## Supplemental Tables for "A multimodal atlas of COVID-19 severity identifies hallmarks of dysregulated immunity" (part 70 of 131)

### Sheet: S11-antibody (continued)
name	parameter	coefficient	se	ci_low	ci_high	t	df_error	p	fdr	bonf
IFNalpha1	timen:acuity_maxn	0.148958	0.744669	-1.31311	1.61103	0.200032	696	0.841514	0.887779	FALSE
IFNalpha10	(Intercept)	8.09048	0.49608	7.11649	9.06447	16.3088	696	6.99095e-51	4.89366e-50	TRUE
IFNalpha10	sex_n	0.720347	0.21091	0.306251	1.13444	3.41542	696	0.000673809	0.00235833	TRUE
IFNalpha10	age_n	0.596662	0.383578	-0.156446	1.34977	1.55552	696	0.120277	0.210485	FALSE
IFNalpha10	covid	0.321957	0.408392	-0.47987	1.12378	0.788355	696	0.430758	0.502551	FALSE
IFNalpha10	timen	0.99273	0.347739	0.309987	1.67547	2.85482	696	0.00443432	0.0103468	TRUE
IFNalpha10	acuity_maxn	0.491088	0.553219	-0.595089	1.57727	0.887693	696	0.375013	0.502551	FALSE
IFNalpha10	timen:acuity_maxn	0.502727	1.32287	-2.09458	3.10003	0.380026	696	0.704042	0.704042	FALSE
IFNalpha2	(Intercept)	10.2454	0.295205	9.66576	10.825	34.7059	696	5.76879e-154	4.03815e-153	TRUE
IFNalpha2	sex_n	0.27154	0.125507	0.0251211	0.517958	2.16353	696	0.0308397	0.0719594	FALSE
IFNalpha2	age_n	-0.422109	0.228258	-0.870265	0.0260474	-1.84926	696	0.0648435	0.113476	FALSE
IFNalpha2	covid	-0.0568094	0.243024	-0.533957	0.420338	-0.23376	696	0.81524	0.937351	FALSE
IFNalpha2	timen	-0.0162706	0.206931	-0.422554	0.390013	-0.0786283	696	0.937351	0.937351	FALSE
IFNalpha2	acuity_maxn	1.23121	0.329207	0.584851	1.87757	3.73992	696	0.000199223	0.00069728	TRUE
IFNalpha2	timen:acuity_maxn	0.388747	0.78721	-1.15684	1.93434	0.493828	696	0.621583	0.870217	FALSE
IFNalpha6	(Intercept)	9.92468	0.287654	9.35991	10.4895	34.5021	696	7.72329e-153	5.4063e-152	TRUE
IFNalpha6	sex_n	0.257709	0.122297	0.0175933	0.497825	2.10724	696	0.0354544	0.0827268	FALSE
IFNalpha6	age_n	-0.187188	0.222419	-0.623881	0.249506	-0.841599	696	0.400302	0.679702	FALSE
IFNalpha6	covid	0.00390515	0.236808	-0.461038	0.468848	0.0164908	696	0.986848	0.986848	FALSE
IFNalpha6	timen	0.0570966	0.201638	-0.338795	0.452988	0.283164	696	0.777135	0.906658	FALSE
IFNalpha6	acuity_maxn	1.14408	0.320787	0.514258	1.77391	3.56649	696	0.000386572	0.001353	TRUE
IFNalpha6	timen:acuity_maxn	0.535306	0.767075	-0.970752	2.04136	0.697854	696	0.485502	0.679702	FALSE
IFNalpha7	(Intercept)	12.9325	0.188113	12.5631	13.3018	68.7486	696	1.11262e-308	1.11315e-308	TRUE
IFNalpha7	sex_n	-0.0627834	0.0799767	-0.219808	0.0942412	-0.785021	696	0.432708	0.675913	FALSE
IFNalpha7	age_n	0.102135	0.145452	-0.183442	0.387713	0.702191	696	0.482795	0.675913	FALSE
IFNalpha7	covid	-0.228604	0.154861	-0.532655	0.0754479	-1.47618	696	0.140347	0.327477	FALSE
IFNalpha7	timen	0.0282643	0.131862	-0.230631	0.287159	0.214348	696	0.830339	0.830339	FALSE
IFNalpha7	acuity_maxn	0.366043	0.20978	-0.0458335	0.77792	1.74489	696	0.0814447	0.285056	FALSE
IFNalpha7	timen:acuity_maxn	0.199779	0.501632	-0.785114	1.18467	0.398258	696	0.690563	0.805656	FALSE
IFNalpha8	(Intercept)	10.8929	0.274251	10.3545	11.4314	39.7188	696	4.48917e-181	3.14242e-180	TRUE
IFNalpha8	sex_n	0.290732	0.116599	0.0618037	0.519659	2.49343	696	0.0128826	0.0300595	FALSE
IFNalpha8	age_n	-0.401108	0.212056	-0.817454	0.0152385	-1.89152	696	0.0589702	0.103198	FALSE
IFNalpha8	covid	-0.066863	0.225774	-0.510143	0.376417	-0.29615	696	0.767204	0.767204	FALSE
IFNalpha8	timen	0.102143	0.192243	-0.275302	0.479589	0.531325	696	0.595363	0.694591	FALSE
IFNalpha8	acuity_maxn	1.40179	0.30584	0.801315	2.00227	4.58342	696	5.42192e-06	1.89767e-05	TRUE
IFNalpha8	timen:acuity_maxn	0.787687	0.731335	-0.6482	2.22357	1.07705	696	0.281829	0.394561	FALSE
IFNepsilon	(Intercept)	11.2473	0.227718	10.8002	11.6944	49.3915	696	1.11502e-229	7.80512e-229	TRUE
IFNepsilon	sex_n	0.291191	0.096815	0.101106	0.481276	3.0077	696	0.00272719	0.00636343	TRUE
IFNepsilon	age_n	0.0417627	0.176076	-0.30394	0.387465	0.237186	696	0.812582	0.812582	FALSE
IFNepsilon	covid	-0.160241	0.187466	-0.528307	0.207825	-0.854774	696	0.39297	0.677005	FALSE
IFNepsilon	timen	0.808412	0.159624	0.495009	1.12181	5.06447	696	5.25054e-07	1.83769e-06	TRUE
IFNepsilon	acuity_maxn	0.140489	0.253947	-0.358105	0.639082	0.553221	696	0.58029	0.677005	FALSE
IFNepsilon	timen:acuity_maxn	-0.345246	0.607245	-1.5375	0.847006	-0.568545	696	0.569849	0.677005	FALSE
IFNgamma	(Intercept)	11.5712	0.246758	11.0867	12.0557	46.8929	696	1.30939e-217	9.1657e-217	TRUE
IFNgamma	sex_n	-0.168733	0.10491	-0.374712	0.0372449	-1.60836	696	0.10821	0.189367	FALSE
IFNgamma	age_n	-0.588147	0.190798	-0.962756	-0.213539	-3.08257	696	0.00213329	0.00497768	TRUE
IFNgamma	covid	0.162065	0.203141	-0.236777	0.560907	0.797795	696	0.425262	0.595366	FALSE
IFNgamma	timen	0.0845393	0.172971	-0.255068	0.424147	0.488748	696	0.625174	0.729369	FALSE
IFNgamma	acuity_maxn	0.899241	0.27518	0.358959	1.43952	3.26783	696	0.00113701	0.00397953	TRUE
IFNgamma	timen:acuity_maxn	0.0621614	0.65802	-1.22978	1.3541	0.0944673	696	0.924765	0.924765	FALSE
IFNlambda1	(Intercept)	10.7456	0.251825	10.2511	11.24	42.6707	696	1.9224e-196	1.34568e-195	TRUE
IFNlambda1	sex_n	-0.261706	0.107064	-0.471914	-0.0514975	-2.44437	696	0.0147575	0.0516513	FALSE
IFNlambda1	age_n	0.311696	0.194716	-0.0706052	0.693997	1.60077	696	0.109881	0.256389	FALSE
IFNlambda1	covid	0.056454	0.207312	-0.350578	0.463486	0.272314	696	0.785462	0.785462	FALSE
IFNlambda1	timen	0.174753	0.176523	-0.171829	0.521334	0.989971	696	0.322532	0.483548	FALSE
IFNlambda1	acuity_maxn	-0.233463	0.280831	-0.78484	0.317915	-0.831328	696	0.406074	0.483548	FALSE
IFNlambda1	timen:acuity_maxn	-0.548334	0.671532	-1.86681	0.770137	-0.816542	696	0.41447	0.483548	FALSE
IFNlambda2	(Intercept)	10.0241	0.249267	9.5347	10.5135	40.2143	696	1.0969e-183	7.67833e-183	TRUE
IFNlambda2	sex_n	0.181636	0.105977	-0.0264364	0.389708	1.71392	696	0.086988	0.27161	FALSE
IFNlambda2	age_n	-0.214619	0.192738	-0.593036	0.163798	-1.11353	696	0.265865	0.372211	FALSE
IFNlambda2	covid	-0.0113003	0.205206	-0.414197	0.391596	-0.0550682	696	0.9561	0.987693	FALSE
IFNlambda2	timen	0.228982	0.174729	-0.114078	0.572042	1.3105	696	0.19046	0.333305	FALSE
IFNlambda2	acuity_maxn	0.436982	0.277978	-0.108794	0.982757	1.572	696	0.116404	0.27161	FALSE
IFNlambda2	timen:acuity_maxn	0.010257	0.664709	-1.29482	1.31533	0.0154309	696	0.987693	0.987693	FALSE
IFNomega	(Intercept)	10.8946	0.238665	10.4261	11.3632	45.6483	696	1.80239e-211	1.26167e-210	TRUE
IFNomega	sex_n	0.20231	0.101469	0.00308754	0.401532	1.99381	696	0.046563	0.108647	FALSE
IFNomega	age_n	0.055395	0.18454	-0.306926	0.417717	0.300179	696	0.76413	0.886428	FALSE
IFNomega	covid	-0.0280724	0.196478	-0.413833	0.357688	-0.142878	696	0.886428	0.886428	FALSE
IFNomega	timen	0.273525	0.167298	-0.0549436	0.601994	1.63496	696	0.10251	0.179392	FALSE
IFNomega	acuity_maxn	0.743147	0.266154	0.220585	1.26571	2.79216	696	0.00537935	0.0188277	TRUE
IFNomega	timen:acuity_maxn	0.264073	0.636437	-0.985494	1.51364	0.414923	696	0.678326	0.886428	FALSE
IL10	(Intercept)	10.7662	0.219936	10.3344	11.198	48.9516	696	1.40555e-227	9.83883e-227	TRUE
IL10	sex_n	0.108525	0.0935066	-0.0750642	0.292113	1.16061	696	0.246199	0.430848	FALSE
IL10	age_n	-0.270809	0.170058	-0.604698	0.0630803	-1.59245	696	0.111739	0.260724	FALSE
IL10	covid	-0.10401	0.18106	-0.459498	0.251479	-0.57445	696	0.565849	0.660157	FALSE
IL10	timen	0.108524	0.154169	-0.194168	0.411217	0.703929	696	0.481712	0.660157	FALSE
IL10	acuity_maxn	0.451529	0.245268	-0.0300261	0.933084	1.84096	696	0.0660533	0.231187	FALSE
IL10	timen:acuity_maxn	-0.0355859	0.586494	-1.1871	1.11592	-0.0606757	696	0.951635	0.951635	FALSE
IL11	(Intercept)	11.9763	0.269428	11.4473	12.5053	44.4509	696	1.74376e-205	1.22063e-204	TRUE
IL11	sex_n	-0.180569	0.114548	-0.405471	0.0443319	-1.57636	696	0.115397	0.269259	FALSE
IL11	age_n	0.628241	0.208326	0.219217	1.03726	3.01566	696	0.00265759	0.00930155	TRUE
IL11	covid	0.298684	0.221803	-0.1368	0.734167	1.34662	696	0.178542	0.312449	FALSE
IL11	timen	-0.0606838	0.188862	-0.431491	0.310123	-0.321313	696	0.748069	0.748069	FALSE
IL11	acuity_maxn	0.127708	0.300461	-0.46221	0.717626	0.425041	696	0.670938	0.748069	FALSE
IL11	timen:acuity_maxn	-0.562571	0.718471	-1.9732	0.84806	-0.783011	696	0.433887	0.607442	FALSE
IL12	(Intercept)	8.68776	1.65186	5.40703	11.9685	5.25939	92	9.35569e-07	6.54898e-06	TRUE
IL12	sex_n	-0.971748	0.69761	-2.35726	0.413766	-1.39297	92	0.166987	0.389636	FALSE
IL12	age_n	1.33619	1.28049	-1.20697	3.87934	1.0435	92	0.299451	0.419231	FALSE
IL12	covid	-0.72375	1.17151	-3.05046	1.60296	-0.617795	92	0.538237	0.627943	FALSE
IL12	timen	-0.00437464	1.04325	-2.07635	2.06761	-0.00419329	92	0.996663	0.996663	FALSE
IL12	acuity_maxn	3.06962	1.67764	-0.262321	6.40157	1.82972	92	0.07053	0.246855	FALSE
IL12	timen:acuity_maxn	-4.27589	3.98717	-12.1947	3.64297	-1.07241	92	0.28634	0.419231	FALSE
IL13	(Intercept)	10.9503	0.214661	10.5288	11.3718	51.0122	696	2.49727e-237	1.74809e-236	TRUE
IL13	sex_n	0.0498011	0.0912637	-0.129384	0.228986	0.545684	696	0.585458	0.876138	FALSE
IL13	age_n	-0.236567	0.165979	-0.562448	0.089313	-1.42528	696	0.154524	0.360556	FALSE
IL13	covid	-0.0561038	0.176717	-0.403065	0.290858	-0.317479	696	0.750975	0.876138	FALSE
IL13	timen	0.0581508	0.150471	-0.237281	0.353583	0.386458	696	0.699276	0.876138	FALSE
IL13	acuity_maxn	0.591786	0.239385	0.121782	1.06179	2.4721	696	0.0136701	0.0478452	FALSE
IL13	timen:acuity_maxn	0.0816861	0.572426	-1.0422	1.20557	0.142702	696	0.886567	0.886567	FALSE
IL15	(Intercept)	10.4385	0.19641	10.0529	10.8241	53.1464	696	3.43686e-247	2.4058e-246	TRUE
IL15	sex_n	0.0649728	0.0835045	-0.098978	0.228924	0.778076	696	0.436789	0.509587	FALSE
IL15	age_n	-0.161182	0.151868	-0.459356	0.136992	-1.06133	696	0.288909	0.509587	FALSE
IL15	covid	0.0425567	0.161692	-0.274906	0.36002	0.263196	696	0.792478	0.792478	FALSE
IL15	timen	-0.129813	0.137678	-0.400128	0.140501	-0.942873	696	0.346073	0.509587	FALSE
IL15	acuity_maxn	0.288473	0.219033	-0.141571	0.718517	1.31703	696	0.188262	0.509587	FALSE
IL15	timen:acuity_maxn	-0.440361	0.523758	-1.4687	0.587975	-0.840771	696	0.400765	0.509587	FALSE
IL17a	(Intercept)	11.7162	0.205527	11.3127	12.1198	57.0059	696	1.99766e-264	1.39836e-263	TRUE
IL17a	sex_n	0.0156685	0.0873804	-0.155892	0.187229	0.179314	696	0.857744	0.857744	FALSE
IL17a	age_n	-0.347391	0.158917	-0.659405	-0.0353765	-2.18599	696	0.0291489	0.102021	FALSE
IL17a	covid	-0.0705972	0.169197	-0.402796	0.261601	-0.417248	696	0.676626	0.857744	FALSE
IL17a	timen	0.120429	0.144069	-0.162433	0.403291	0.835913	696	0.403491	0.706109	FALSE
IL17a	acuity_maxn	0.387386	0.2292	-0.0626196	0.837391	1.69017	696	0.0914435	0.213368	FALSE
IL17a	timen:acuity_maxn	-0.152937	0.548069	-1.229	0.92313	-0.279047	696	0.780292	0.857744	FALSE
IL17f	(Intercept)	10.2549	0.347251	9.57311	10.9367	29.5317	696	6.97321e-125	4.88125e-124	TRUE
IL17f	sex_n	0.313295	0.147635	0.0234317	0.603158	2.12209	696	0.0341826	0.119639	FALSE
IL17f	age_n	0.18625	0.268501	-0.340918	0.713418	0.693667	696	0.488123	0.707799	FALSE
IL17f	covid	-0.107192	0.28587	-0.668463	0.454079	-0.374967	696	0.707799	0.707799	FALSE
IL17f	timen	0.442468	0.243414	-0.0354449	0.920381	1.81776	696	0.0695303	0.162237	FALSE
IL17f	acuity_maxn	0.162723	0.387248	-0.597591	0.923036	0.420203	696	0.674467	0.707799	FALSE
IL17f	timen:acuity_maxn	0.517892	0.925999	-1.30019	2.33598	0.55928	696	0.576151	0.707799	FALSE
IL1a	(Intercept)	8.77278	0.569845	7.65396	9.8916	15.395	696	3.05007e-46	2.13505e-45	TRUE
IL1a	sex_n	0.667717	0.242272	0.192046	1.14339	2.75607	696	0.0060032	0.0105056	TRUE
IL1a	age_n	-1.45579	0.440614	-2.32088	-0.590696	-3.304	696	0.00100198	0.00350693	TRUE
IL1a	covid	-0.459768	0.469118	-1.38082	0.461287	-0.98007	696	0.327392	0.381957	FALSE
IL1a	timen	0.326021	0.399446	-0.458244	1.11028	0.816181	696	0.414676	0.414676	FALSE
IL1a	acuity_maxn	1.75226	0.63548	0.504573	2.99995	2.75738	696	0.00597941	0.0105056	TRUE
IL1a	timen:acuity_maxn	-2.3625	1.51958	-5.34601	0.621012	-1.55471	696	0.120471	0.168659	FALSE
IL1ra	(Intercept)	8.58587	0.250621	8.09381	9.07793	34.2584	696	1.72794e-151	1.20956e-150	TRUE
IL1ra	sex_n	0.155358	0.106552	-0.0538441	0.364561	1.45805	696	0.145278	0.338983	FALSE
IL1ra	age_n	0.429117	0.193785	0.0486447	0.809589	2.2144	696	0.0271243	0.0949352	FALSE
IL1ra	covid	-0.0581096	0.206321	-0.463195	0.346976	-0.281647	696	0.778298	0.908014	FALSE
IL1ra	timen	0.193698	0.175679	-0.151226	0.538621	1.10257	696	0.270595	0.473541	FALSE
IL1ra	acuity_maxn	0.00609605	0.279488	-0.542644	0.554836	0.0218115	696	0.982605	0.982605	FALSE
IL1ra	timen:acuity_maxn	-0.472969	0.66832	-1.78513	0.839195	-0.707699	696	0.479369	0.671116	FALSE
IL2	(Intercept)	10.8423	0.303617	10.2461	11.4384	35.7103	696	1.71512e-159	1.20058e-158	TRUE
IL2	sex_n	0.259107	0.129084	0.00566614	0.512547	2.00727	696	0.0451067	0.157874	FALSE
IL2	age_n	-0.256906	0.234762	-0.717833	0.204021	-1.09433	696	0.274191	0.479834	FALSE
IL2	covid	0.106251	0.249949	-0.384493	0.596996	0.425092	696	0.670901	0.673024	FALSE
IL2	timen	0.289806	0.212828	-0.128055	0.707667	1.3617	696	0.173735	0.405381	FALSE
IL2	acuity_maxn	0.185827	0.338588	-0.478949	0.850603	0.54883	696	0.583298	0.673024	FALSE
IL2	timen:acuity_maxn	-0.341815	0.809642	-1.93145	1.24782	-0.42218	696	0.673024	0.673024	FALSE
IL21	(Intercept)	11.9899	0.296754	11.4073	12.5726	40.4036	696	1.11137e-184	7.77959e-184	TRUE
IL21	sex_n	-0.0140579	0.126166	-0.261769	0.233653	-0.111424	696	0.911312	0.911312	FALSE
IL21	age_n	-1.03038	0.229455	-1.48089	-0.579873	-4.49055	696	8.31425e-06	2.90999e-05	TRUE
IL21	covid	-0.231453	0.244299	-0.711105	0.248198	-0.947419	696	0.343754	0.60157	FALSE
IL21	timen	0.207821	0.208017	-0.200594	0.616237	0.999061	696	0.318112	0.60157	FALSE
IL21	acuity_maxn	0.228444	0.330934	-0.421305	0.878193	0.690302	696	0.490235	0.673935	FALSE
IL21	timen:acuity_maxn	-0.440832	0.79134	-1.99453	1.11287	-0.55707	696	0.577659	0.673935	FALSE
IL22	(Intercept)	10.8448	0.217404	10.4179	11.2716	49.8829	696	5.16239e-232	3.61367e-231	TRUE
IL22	sex_n	0.0895986	0.0924302	-0.0918769	0.271074	0.969364	696	0.3327	0.582225	FALSE
IL22	age_n	-0.246362	0.168101	-0.576407	0.0836841	-1.46556	696	0.14322	0.334181	FALSE
IL22	covid	-0.0438979	0.178975	-0.395294	0.307499	-0.245273	696	0.806317	0.835351	FALSE
IL22	timen	-0.0619757	0.152395	-0.361184	0.237233	-0.406679	696	0.684369	0.835351	FALSE
IL22	acuity_maxn	0.561223	0.242445	0.0852119	1.03724	2.31485	696	0.0209114	0.0731898	FALSE
IL22	timen:acuity_maxn	0.120541	0.579743	-1.01771	1.25879	0.207921	696	0.835351	0.835351	FALSE
IL23	(Intercept)	8.04912	0.560095	6.94852	9.14972	14.371	470	4.44074e-39	3.10851e-38	TRUE
IL23	sex_n	0.312827	0.226057	-0.13138	0.757035	1.38384	470	0.167064	0.584722	FALSE
IL23	age_n	0.224459	0.408957	-0.579151	1.02807	0.548858	470	0.583364	0.773768	FALSE
IL23	covid	0.34575	0.474191	-0.586047	1.27755	0.729136	470	0.466281	0.773768	FALSE
IL23	timen	0.277237	0.359248	-0.428695	0.983169	0.771714	470	0.440672	0.773768	FALSE
IL23	acuity_maxn	0.260345	0.597485	-0.913728	1.43442	0.435734	470	0.663229	0.773768	FALSE
IL23	timen:acuity_maxn	-0.230612	1.42311	-3.02706	2.56583	-0.162048	470	0.871338	0.871338	FALSE
IL31	(Intercept)	10.5529	0.276132	10.0107	11.095	38.2168	696	4.43208e-173	3.10246e-172	TRUE
IL31	sex_n	0.0804678	0.117398	-0.15003	0.310965	0.685425	696	0.493304	0.814019	FALSE
IL31	age_n	-0.255842	0.21351	-0.675043	0.163359	-1.19827	696	0.231221	0.539516	FALSE
IL31	covid	-0.0350207	0.227322	-0.48134	0.411299	-0.154057	696	0.877609	0.903416	FALSE
IL31	timen	-0.106756	0.193561	-0.48679	0.273277	-0.551538	696	0.581442	0.814019	FALSE
IL31	acuity_maxn	0.610945	0.307937	0.0063476	1.21554	1.98399	696	0.0476492	0.166772	FALSE
IL31	timen:acuity_maxn	-0.0893863	0.736349	-1.53512	1.35635	-0.121391	696	0.903416	0.903416	FALSE
IL34	(Intercept)	8.9138	0.333025	8.25994	9.56765	26.7662	696	4.64636e-109	3.25246e-108	TRUE
IL34	sex_n	0.123302	0.141587	-0.154686	0.40129	0.870857	696	0.384132	0.448154	FALSE
IL34	age_n	0.40573	0.257501	-0.0998412	0.911302	1.57565	696	0.115562	0.202233	FALSE
IL34	covid	0.460831	0.274159	-0.0774461	0.999108	1.68089	696	0.0932326	0.202233	FALSE
IL34	timen	-0.688962	0.233442	-1.1473	-0.230628	-2.95132	696	0.00327052	0.0114468	TRUE
IL34	acuity_maxn	-0.208653	0.371383	-0.937819	0.520512	-0.561827	696	0.574415	0.574415	FALSE
IL34	timen:acuity_maxn	0.825058	0.888063	-0.918546	2.56866	0.929053	696	0.353184	0.448154	FALSE
IL4	(Intercept)	10.636	0.251373	10.1424	11.1295	42.3115	696	1.34659e-194	9.42613e-194	TRUE
IL4	sex_n	0.156348	0.106872	-0.0534828	0.366179	1.46294	696	0.143935	0.388839	FALSE
IL4	age_n	-0.200907	0.194366	-0.582522	0.180708	-1.03365	696	0.301659	0.527902	FALSE
IL4	covid	0.286511	0.20694	-0.119791	0.692813	1.38451	696	0.166645	0.388839	FALSE
IL4	timen	0.0257305	0.176206	-0.320229	0.37169	0.146025	696	0.883944	0.883944	FALSE
IL4	acuity_maxn	0.0934188	0.280327	-0.456969	0.643807	0.33325	696	0.739046	0.862221	FALSE
IL4	timen:acuity_maxn	-0.452961	0.670327	-1.76907	0.863144	-0.675731	696	0.499436	0.69921	FALSE
IL6	(Intercept)	10.9769	0.277436	10.4322	11.5216	39.5656	696	2.90017e-180	2.03012e-179	TRUE
IL6	sex_n	-0.148826	0.117953	-0.380412	0.0827601	-1.26174	696	0.207465	0.712322	FALSE
IL6	age_n	-0.0513587	0.214518	-0.472539	0.369822	-0.239414	696	0.810855	0.810855	FALSE
IL6	covid	0.0998609	0.228396	-0.348566	0.548288	0.437228	696	0.662082	0.772428	FALSE
IL6	timen	0.141983	0.194475	-0.239845	0.523811	0.730083	696	0.465585	0.772428	FALSE
IL6	acuity_maxn	0.317414	0.309391	-0.290038	0.924865	1.02593	696	0.305281	0.712322	FALSE
IL6	timen:acuity_maxn	-0.43226	0.739826	-1.88482	1.0203	-0.584273	696	0.559226	0.772428	FALSE
IL7	(Intercept)	11.0734	0.30821	10.4683	11.6785	35.9282	696	1.10036e-160	7.70249e-160	TRUE
IL7	sex_n	-0.0159591	0.131036	-0.273233	0.241315	-0.121791	696	0.903099	0.903099	FALSE
IL7	age_n	-0.148717	0.238313	-0.616617	0.319182	-0.624041	696	0.532805	0.903099	FALSE
IL7	covid	-0.13287	0.25373	-0.631038	0.365298	-0.523666	696	0.600677	0.903099	FALSE
IL7	timen	-0.0769835	0.216047	-0.501165	0.347198	-0.356328	696	0.721703	0.903099	FALSE
IL7	acuity_maxn	0.368728	0.34371	-0.306104	1.04356	1.07279	696	0.283737	0.903099	FALSE
IL7	timen:acuity_maxn	-0.140508	0.82189	-1.75419	1.47317	-0.170958	696	0.864307	0.903099	FALSE
IL33	(Intercept)	10.1482	0.199994	9.75553	10.5409	50.7424	696	4.58078e-236	3.20655e-235	TRUE
IL33	sex_n	0.0893239	0.0850283	-0.0776188	0.256267	1.05052	696	0.293844	0.491837	FALSE
IL33	age_n	-0.279319	0.154639	-0.582934	0.0242966	-1.80626	696	0.0713096	0.249584	FALSE
IL33	covid	0.0234397	0.164643	-0.299816	0.346696	0.142367	696	0.886831	0.886831	FALSE
IL33	timen	-0.112737	0.140191	-0.387984	0.162511	-0.804168	696	0.421574	0.491837	FALSE
IL33	acuity_maxn	0.221148	0.22303	-0.216744	0.65904	0.991563	696	0.321755	0.491837	FALSE
IL33	timen:acuity_maxn	-0.456876	0.533316	-1.50398	0.590225	-0.856671	696	0.391922	0.491837	FALSE
CCL26	(Intercept)	11.4338	0.247948	10.947	11.9207	46.1139	696	8.90877e-214	6.23614e-213	TRUE
CCL26	sex_n	0.10818	0.105416	-0.0987918	0.315151	1.02622	696	0.305146	0.712007	FALSE
CCL26	age_n	-0.0626613	0.191718	-0.439076	0.313754	-0.326841	696	0.743887	0.947848	FALSE
CCL26	covid	-0.0189143	0.20412	-0.41968	0.381851	-0.0926626	696	0.926198	0.947848	FALSE
CCL26	timen	0.0113725	0.173805	-0.329873	0.352618	0.0654327	696	0.947848	0.947848	FALSE
CCL26	acuity_maxn	0.500582	0.276507	-0.0423059	1.04347	1.81038	696	0.0706685	0.24734	FALSE
CCL26	timen:acuity_maxn	-0.161127	0.661192	-1.4593	1.13704	-0.243691	696	0.807542	0.947848	FALSE
CXCL10	(Intercept)	12.7688	0.281424	12.2163	13.3214	45.3721	696	4.26074e-210	2.98252e-209	TRUE
CXCL10	sex_n	0.0414068	0.119649	-0.193509	0.276322	0.34607	696	0.729395	0.794086	FALSE
CXCL10	age_n	-0.239553	0.217602	-0.666788	0.187683	-1.10087	696	0.271332	0.633108	FALSE
CXCL10	covid	-0.0604934	0.231679	-0.515367	0.39438	-0.261109	696	0.794086	0.794086	FALSE
CXCL10	timen	-0.0556639	0.197271	-0.442981	0.331654	-0.28217	696	0.777897	0.794086	FALSE
CXCL10	acuity_maxn	0.561175	0.313839	-0.0550097	1.17736	1.7881	696	0.0741951	0.259683	FALSE
CXCL10	timen:acuity_maxn	-0.206725	0.750462	-1.68017	1.26672	-0.275464	696	0.783041	0.794086	FALSE
CXCL9	(Intercept)	11.022	0.24642	10.5382	11.5058	44.7287	696	7.01129e-207	4.90791e-206	TRUE
CXCL9	sex_n	0.0144777	0.104766	-0.191218	0.220173	0.138191	696	0.890129	0.890129	FALSE
CXCL9	age_n	-0.105898	0.190536	-0.479993	0.268196	-0.555791	696	0.578533	0.890129	FALSE
CXCL9	covid	-0.118564	0.202862	-0.516859	0.279731	-0.584457	696	0.559102	0.890129	FALSE
CXCL9	timen	-0.0451764	0.172734	-0.384318	0.293965	-0.261538	696	0.793755	0.890129	FALSE
CXCL9	acuity_maxn	0.230784	0.274803	-0.308757	0.770325	0.839818	696	0.401299	0.890129	FALSE
CXCL9	timen:acuity_maxn	-0.221835	0.657117	-1.512	1.06833	-0.337588	696	0.735776	0.890129	FALSE
C3	(Intercept)	8.53652	0.254018	8.03779	9.03525	33.6059	696	7.30042e-148	5.11029e-147	TRUE
C3	sex_n	-0.0262868	0.107997	-0.238325	0.185752	-0.243403	696	0.807765	0.807765	FALSE
C3	age_n	-0.206679	0.196412	-0.592309	0.178951	-1.05227	696	0.293039	0.633606	FALSE
C3	covid	0.127236	0.209118	-0.283341	0.537813	0.608445	696	0.543091	0.633606	FALSE
C3	timen	-0.130642	0.17806	-0.480242	0.218958	-0.733695	696	0.463382	0.633606	FALSE
C3	acuity_maxn	0.55057	0.283277	-0.00560914	1.10675	1.94358	696	0.0523492	0.183222	FALSE
C3	timen:acuity_maxn	-0.603421	0.67738	-1.93337	0.726533	-0.890816	696	0.373336	0.633606	FALSE
FGF7	(Intercept)	11.3595	0.224373	10.9189	11.8	50.6276	696	1.58537e-235	1.10976e-234	TRUE
FGF7	sex_n	0.0142835	0.095393	-0.173009	0.201576	0.149733	696	0.881018	0.972212	FALSE
FGF7	age_n	-0.303772	0.173489	-0.644397	0.0368532	-1.75095	696	0.0803942	0.28138	FALSE
FGF7	covid	0.0428567	0.184712	-0.319803	0.405517	0.232019	696	0.816592	0.972212	FALSE
FGF7	timen	-0.00548062	0.15728	-0.31428	0.303319	-0.0348463	696	0.972212	0.972212	FALSE
FGF7	acuity_maxn	0.317193	0.250216	-0.174076	0.808463	1.26768	696	0.205338	0.479122	FALSE
FGF7	timen:acuity_maxn	0.112437	0.598326	-1.0623	1.28718	0.18792	696	0.850994	0.972212	FALSE
GMCSF	(Intercept)	8.15003	0.384906	7.39431	8.90575	21.1741	696	3.41726e-77	2.39208e-76	TRUE
GMCSF	sex_n	0.081594	0.163644	-0.239701	0.40289	0.498606	696	0.618214	0.931327	FALSE
GMCSF	age_n	0.130814	0.297616	-0.453519	0.715148	0.43954	696	0.660407	0.931327	FALSE
GMCSF	covid	-0.102853	0.316869	-0.724987	0.519281	-0.324591	696	0.745588	0.931327	FALSE
GMCSF	timen	-0.761458	0.269809	-1.2912	-0.231721	-2.82221	696	0.00490545	0.0171691	TRUE
GMCSF	acuity_maxn	-0.0425336	0.42924	-0.885294	0.800227	-0.0990906	696	0.921095	0.931327	FALSE
GMCSF	timen:acuity_maxn	-0.0884831	1.02641	-2.10372	1.92675	-0.0862062	696	0.931327	0.931327	FALSE
LIF	(Intercept)	10.3592	0.206006	9.95474	10.7637	50.2861	696	6.41674e-234	4.49172e-233	TRUE
LIF	sex_n	-0.02966	0.087584	-0.20162	0.142301	-0.338646	696	0.734978	0.79515	FALSE
LIF	age_n	0.34113	0.159287	0.028389	0.653871	2.1416	696	0.0325719	0.114002	FALSE
LIF	covid	0.0852836	0.169592	-0.247689	0.418256	0.502876	696	0.61521	0.79515	FALSE
LIF	timen	0.037506	0.144404	-0.246015	0.321027	0.259728	696	0.79515	0.79515	FALSE
LIF	acuity_maxn	0.121054	0.229734	-0.33	0.572107	0.526931	696	0.59841	0.79515	FALSE
LIF	timen:acuity_maxn	-0.377741	0.549346	-1.45632	0.700833	-0.68762	696	0.491921	0.79515	FALSE
LIGHT	(Intercept)	13.2322	0.178735	12.8813	13.5832	74.0327	696	0	0	TRUE
LIGHT	sex_n	0.162029	0.0759898	0.0128323	0.311226	2.13225	696	0.033336	0.077784	FALSE
LIGHT	age_n	-0.385032	0.138201	-0.656373	-0.113691	-2.78603	696	0.00548108	0.0191838	TRUE
LIGHT	covid	0.280615	0.147141	-0.00827957	0.569509	1.90711	696	0.0569179	0.0996064	FALSE
LIGHT	timen	-0.0489604	0.125289	-0.294949	0.197028	-0.390781	696	0.696079	0.696079	FALSE
LIGHT	acuity_maxn	0.289589	0.199322	-0.101756	0.680933	1.45287	696	0.146711	0.205395	FALSE
LIGHT	timen:acuity_maxn	-0.581694	0.476625	-1.51749	0.354101	-1.22044	696	0.22271	0.259829	FALSE
leptin	(Intercept)	10.7977	0.174851	10.4544	11.141	61.7537	696	1.28022e-284	8.96151e-284	TRUE
leptin	sex_n	0.07061	0.0743387	-0.0753451	0.216565	0.949841	696	0.342523	0.599415	FALSE
leptin	age_n	-0.133853	0.135198	-0.399298	0.131593	-0.990048	696	0.322495	0.599415	FALSE
leptin	covid	0.0165877	0.143944	-0.266029	0.299205	0.115237	696	0.90829	0.90829	FALSE
leptin	timen	-0.0233042	0.122566	-0.263948	0.21734	-0.190136	696	0.849258	0.90829	FALSE
leptin	acuity_maxn	0.338502	0.194991	-0.0443389	0.721344	1.73599	696	0.0830084	0.290529	FALSE
leptin	timen:acuity_maxn	-0.0762008	0.466269	-0.991663	0.839262	-0.163427	696	0.87023	0.90829	FALSE
MIP1alpha	(Intercept)	11.505	0.26725	10.9803	12.0297	43.0495	696	2.2144e-198	1.55008e-197	TRUE
MIP1alpha	sex_n	-0.164353	0.113622	-0.387436	0.0587306	-1.44648	696	0.148492	0.25986	FALSE
MIP1alpha	age_n	-0.0584239	0.206642	-0.464141	0.347293	-0.28273	696	0.777468	0.777468	FALSE
MIP1alpha	covid	-0.607153	0.22001	-1.03912	-0.175191	-2.75966	696	0.00593827	0.0207839	TRUE
MIP1alpha	timen	-0.306521	0.187335	-0.674331	0.0612879	-1.63622	696	0.102245	0.238572	FALSE
MIP1alpha	acuity_maxn	0.171635	0.298032	-0.413514	0.756784	0.575894	696	0.564873	0.719685	FALSE
MIP1alpha	timen:acuity_maxn	-0.356696	0.712663	-1.75592	1.04253	-0.500512	696	0.616873	0.719685	FALSE
orexin	(Intercept)	8.84091	0.216977	8.4149	9.26692	40.7459	696	1.789e-186	1.2523e-185	TRUE
orexin	sex_n	0.212048	0.0922484	0.0309295	0.393166	2.29866	696	0.0218195	0.0763684	FALSE
orexin	age_n	0.0662815	0.16777	-0.263115	0.395678	0.395073	696	0.69291	0.808395	FALSE
orexin	covid	0.08325	0.178623	-0.267455	0.433955	0.466064	696	0.641315	0.808395	FALSE
orexin	timen	0.219527	0.152095	-0.0790932	0.518147	1.44335	696	0.149371	0.348532	FALSE
orexin	acuity_maxn	0.138911	0.241968	-0.336164	0.613987	0.574089	696	0.566093	0.808395	FALSE
orexin	timen:acuity_maxn	-0.0569655	0.578602	-1.19298	1.07905	-0.0984536	696	0.9216	0.9216	FALSE
PDGFBB	(Intercept)	13.5563	0.257885	13.0499	14.0626	52.567	696	1.54739e-244	1.08317e-243	TRUE
PDGFBB	sex_n	-0.0208732	0.109641	-0.23614	0.194393	-0.190378	696	0.849069	0.849743	FALSE
PDGFBB	age_n	-0.128622	0.199402	-0.520123	0.262879	-0.64504	696	0.519114	0.849743	FALSE
PDGFBB	covid	0.057236	0.212301	-0.359591	0.474063	0.269598	696	0.787549	0.849743	FALSE
PDGFBB	timen	-0.0342591	0.180771	-0.389181	0.320663	-0.189517	696	0.849743	0.849743	FALSE
PDGFBB	acuity_maxn	0.476393	0.287589	-0.0882535	1.04104	1.6565	696	0.0980704	0.343246	FALSE
PDGFBB	timen:acuity_maxn	-0.238811	0.687692	-1.58901	1.11139	-0.347264	696	0.728498	0.849743	FALSE
TNFa	(Intercept)	11.1931	0.217287	10.7665	11.6197	51.513	696	1.15255e-239	8.06786e-239	TRUE
TNFa	sex_n	0.0793219	0.0923802	-0.102055	0.260699	0.858645	696	0.390832	0.683956	FALSE
TNFa	age_n	-0.291523	0.16801	-0.621391	0.0383438	-1.73515	696	0.0831561	0.291046	FALSE
TNFa	covid	-0.0781083	0.178879	-0.429315	0.273098	-0.436655	696	0.662497	0.772913	FALSE
TNFa	timen	-0.0955645	0.152312	-0.394611	0.203482	-0.627425	696	0.530587	0.742821	FALSE
TNFa	acuity_maxn	0.333904	0.242314	-0.14185	0.809658	1.37798	696	0.168653	0.393523	FALSE
TNFa	timen:acuity_maxn	0.0152991	0.579429	-1.12234	1.15294	0.0264037	696	0.978943	0.978943	FALSE
VEGFA	(Intercept)	5.75123	0.369602	5.02515	6.47732	15.5606	522	3.9407e-45	2.75849e-44	TRUE
VEGFA	sex_n	0.118153	0.1552	-0.18674	0.423047	0.761296	522	0.446824	0.625554	FALSE
VEGFA	age_n	-0.0525502	0.281448	-0.60546	0.50036	-0.186714	522	0.851958	0.851958	FALSE
VEGFA	covid	0.32747	0.309434	-0.280418	0.935359	1.05829	522	0.290413	0.625554	FALSE
VEGFA	timen	-0.123672	0.254236	-0.623123	0.375779	-0.486447	522	0.626854	0.73133	FALSE
VEGFA	acuity_maxn	0.744881	0.405248	-0.0512368	1.541	1.83809	522	0.0666178	0.233162	FALSE
VEGFA	timen:acuity_maxn	0.820213	0.958686	-1.06314	2.70357	0.85556	522	0.392634	0.625554	FALSE
sRANKL	(Intercept)	9.7635	1.60741	6.56404	12.963	6.07407	79	4.12385e-08	2.88669e-07	TRUE
sRANKL	sex_n	-1.22802	0.680495	-2.58251	0.126471	-1.8046	79	0.0749484	0.131289	FALSE
sRANKL	age_n	2.35608	1.30594	-0.24332	4.95549	1.80413	79	0.0750222	0.131289	FALSE
sRANKL	covid	-2.6781	1.3111	-5.28778	-0.0684244	-2.04264	79	0.0444238	0.131289	FALSE
sRANKL	timen	0.997232	1.16109	-1.31387	3.30833	0.858874	79	0.393009	0.550212	FALSE
sRANKL	acuity_maxn	0.419876	2.00471	-3.57039	4.41014	0.209445	79	0.83464	0.83464	FALSE
sRANKL	timen:acuity_maxn	3.4831	4.91792	-6.30578	13.272	0.708246	79	0.480877	0.561023	FALSE
sIL2r	(Intercept)	6.02073	0.348267	5.33653	6.70494	17.2877	514	4.02759e-53	2.81931e-52	TRUE
sIL2r	sex_n	0.113341	0.144389	-0.170325	0.397007	0.784967	514	0.432835	0.998735	FALSE
sIL2r	age_n	0.0898955	0.26115	-0.423158	0.602949	0.344229	514	0.730815	0.998735	FALSE
sIL2r	covid	0.000461527	0.291063	-0.571358	0.572281	0.00158566	514	0.998735	0.998735	FALSE
sIL2r	timen	0.0428028	0.236805	-0.422423	0.508028	0.180751	514	0.856634	0.998735	FALSE
sIL2r	acuity_maxn	0.517668	0.374433	-0.217939	1.25328	1.38254	514	0.167407	0.585924	FALSE
sIL2r	timen:acuity_maxn	0.47305	0.890696	-1.2768	2.2229	0.531102	514	0.595578	0.998735	FALSE
PDC_e2	(Intercept)	9.26406	0.637249	8.0111	10.517	14.5376	382	2.0218e-38	1.41526e-37	TRUE
PDC_e2	sex_n	-0.112466	0.266194	-0.635856	0.410923	-0.422497	382	0.6729	0.724037	FALSE
PDC_e2	age_n	-0.372165	0.454345	-1.26549	0.521165	-0.819124	382	0.413226	0.723146	FALSE
PDC_e2	covid	-0.260216	0.540393	-1.32273	0.802302	-0.481531	382	0.630415	0.724037	FALSE
PDC_e2	timen	0.152227	0.430837	-0.694881	0.999336	0.353329	382	0.724037	0.724037	FALSE
PDC_e2	acuity_maxn	2.56516	0.701024	1.18681	3.9435	3.65916	382	0.000288602	0.00101011	TRUE
PDC_e2	timen:acuity_maxn	1.90827	1.70022	-1.4347	5.25124	1.12237	382	0.262412	0.612295	FALSE
TG	(Intercept)	8.5833	0.45615	7.68737	9.47923	18.8168	574	6.94987e-62	4.86491e-61	TRUE
TG	sex_n	-1.07718	0.196867	-1.46384	-0.690507	-5.47158	574	6.67004e-08	2.33451e-07	TRUE
TG	age_n	0.0995136	0.367512	-0.622319	0.821346	0.270776	574	0.78666	0.917771	FALSE
TG	covid	0.25715	0.367175	-0.464021	0.97832	0.700346	574	0.483995	0.864428	FALSE
TG	timen	-0.030329	0.317151	-0.653247	0.592589	-0.0956294	574	0.923848	0.923848	FALSE
TG	acuity_maxn	-0.255009	0.510283	-1.25726	0.74724	-0.499741	574	0.617449	0.864428	FALSE
TG	timen:acuity_maxn	0.809259	1.20714	-1.5617	3.18021	0.670392	574	0.502878	0.864428	FALSE
TPO	(Intercept)	10.4523	0.527825	9.41594	11.4886	19.8025	696	1.45504e-69	1.01853e-68	TRUE
TPO	sex_n	-0.763526	0.224407	-1.20412	-0.322931	-3.40242	696	0.000706144	0.0024715	TRUE
TPO	age_n	0.399569	0.408124	-0.401733	1.20087	0.979037	696	0.327902	0.459063	FALSE
TPO	covid	0.578359	0.434526	-0.27478	1.4315	1.33101	696	0.183621	0.42845	FALSE
TPO	timen	0.387651	0.369992	-0.338782	1.11409	1.04773	696	0.295127	0.459063	FALSE
TPO	acuity_maxn	-0.261436	0.588621	-1.41712	0.89425	-0.44415	696	0.657073	0.766585	FALSE
TPO	timen:acuity_maxn	-0.0657973	1.40753	-2.82931	2.69771	-0.0467467	696	0.962729	0.962729	FALSE
EJ	(Intercept)	9.47525	0.533087	8.4286	10.5219	17.7743	696	1.47315e-58	1.0312e-57	TRUE
EJ	sex_n	0.408861	0.226644	-0.0361265	0.853849	1.80398	696	0.0716666	0.083611	FALSE
EJ	age_n	-0.939973	0.412193	-1.74926	-0.130683	-2.28042	696	0.0228842	0.0320379	FALSE
EJ	covid	0.380639	0.438858	-0.481005	1.24228	0.867341	696	0.386054	0.386054	FALSE
EJ	timen	1.15553	0.37368	0.421851	1.8892	3.09229	696	0.00206557	0.00722951	TRUE
EJ	acuity_maxn	-1.57922	0.594489	-2.74643	-0.412015	-2.65644	696	0.00807808	0.0188489	FALSE
EJ	timen:acuity_maxn	-3.57683	1.42156	-6.36789	-0.785765	-2.51613	696	0.0120891	0.021156	FALSE
MDA5	(Intercept)	11.6086	0.209345	11.1976	12.0196	55.4521	696	1.40773e-257	9.8541e-257	TRUE
MDA5	sex_n	0.132855	0.0890037	-0.0418934	0.307602	1.49269	696	0.135973	0.31727	FALSE
MDA5	age_n	-0.249979	0.161869	-0.56779	0.0678311	-1.54433	696	0.122963	0.31727	FALSE
MDA5	covid	0.104393	0.172341	-0.233976	0.442763	0.605739	696	0.544885	0.588257	FALSE
MDA5	timen	0.144719	0.146745	-0.143398	0.432835	0.98619	696	0.324383	0.559526	FALSE
MDA5	acuity_maxn	-0.126444	0.233457	-0.584809	0.331921	-0.541616	696	0.588257	0.588257	FALSE
MDA5	timen:acuity_maxn	-0.470462	0.558251	-1.56652	0.625595	-0.842744	696	0.399661	0.559526	FALSE
pm_scl_75	(Intercept)	12.4562	0.227747	12.009	12.9033	54.693	696	3.45218e-254	2.41652e-253	TRUE
pm_scl_75	sex_n	0.0836373	0.0968275	-0.106472	0.273746	0.863776	696	0.388008	0.85423	FALSE
pm_scl_75	age_n	-0.119975	0.176098	-0.465723	0.225772	-0.681299	696	0.495909	0.85423	FALSE
pm_scl_75	covid	0.058425	0.18749	-0.309689	0.426539	0.311617	696	0.755425	0.881329	FALSE
pm_scl_75	timen	0.13975	0.159645	-0.173693	0.453193	0.875383	696	0.381668	0.85423	FALSE
pm_scl_75	acuity_maxn	0.0150289	0.253979	-0.483628	0.513686	0.0591739	696	0.952831	0.952831	FALSE
pm_scl_75	timen:acuity_maxn	-0.309778	0.607323	-1.50218	0.882628	-0.51007	696	0.610164	0.85423	FALSE
la_ssb	(Intercept)	10.1072	0.523359	9.07963	11.1347	19.3121	696	7.2051e-67	5.04357e-66	TRUE
la_ssb	sex_n	-0.497491	0.222508	-0.934358	-0.0606234	-2.23583	696	0.025679	0.0599176	FALSE
la_ssb	age_n	-0.493686	0.404671	-1.28821	0.300836	-1.21997	696	0.22289	0.312046	FALSE
la_ssb	covid	-0.431954	0.430849	-1.27787	0.413966	-1.00256	696	0.316419	0.369156	FALSE
la_ssb	timen	0.594265	0.366861	-0.126022	1.31455	1.61986	696	0.105715	0.185001	FALSE
la_ssb	acuity_maxn	-1.36555	0.58364	-2.51146	-0.219642	-2.33971	696	0.0195805	0.0599176	FALSE
la_ssb	timen:acuity_maxn	0.603846	1.39562	-2.13628	3.34398	0.432672	696	0.665387	0.665387	FALSE
RO60_ssa	(Intercept)	10.4045	0.206857	9.99832	10.8106	50.2978	696	5.64889e-234	3.95422e-233	TRUE
RO60_ssa	sex_n	-0.105276	0.087946	-0.277947	0.0673953	-1.19705	696	0.231694	0.405464	FALSE
RO60_ssa	age_n	-0.2732	0.159946	-0.587234	0.0408332	-1.70808	696	0.0880667	0.205489	FALSE
RO60_ssa	covid	-0.0982677	0.170292	-0.432616	0.236081	-0.577053	696	0.56409	0.789727	FALSE
RO60_ssa	timen	0.00596556	0.145001	-0.278727	0.290658	0.0411414	696	0.967195	0.967195	FALSE
RO60_ssa	acuity_maxn	0.509779	0.230683	0.0568605	0.962697	2.20987	696	0.0274392	0.0960372	FALSE
RO60_ssa	timen:acuity_maxn	-0.0332284	0.551617	-1.11626	1.0498	-0.0602383	696	0.951983	0.967195	FALSE
sm_rnp	(Intercept)	9.62821	0.259801	9.11812	10.1383	37.0599	696	7.59439e-167	5.31607e-166	TRUE
sm_rnp	sex_n	-0.263663	0.110455	-0.480528	-0.0467972	-2.38705	696	0.01725	0.0603751	FALSE
sm_rnp	age_n	-0.188818	0.200883	-0.583227	0.205591	-0.93994	696	0.347575	0.486605	FALSE
sm_rnp	covid	0.162545	0.213878	-0.257379	0.582468	0.759989	696	0.447519	0.517494	FALSE
sm_rnp	timen	-0.117926	0.182114	-0.475485	0.239632	-0.647543	696	0.517494	0.517494	FALSE
sm_rnp	acuity_maxn	0.409408	0.289725	-0.159432	0.978249	1.41309	696	0.158076	0.368844	FALSE
sm_rnp	timen:acuity_maxn	-0.662452	0.6928	-2.02268	0.697777	-0.956195	696	0.339306	0.486605	FALSE
smith	(Intercept)	9.19979	0.501659	8.21484	10.1847	18.3387	696	1.39617e-61	9.77316e-61	TRUE
smith	sex_n	0.154569	0.213282	-0.264184	0.573322	0.724716	696	0.46887	0.64721	FALSE
smith	age_n	0.229221	0.387892	-0.532356	0.990799	0.590942	696	0.554751	0.64721	FALSE
smith	covid	-0.735225	0.412984	-1.54607	0.0756201	-1.78027	696	0.0754677	0.176091	FALSE
smith	timen	0.126334	0.35165	-0.564087	0.816755	0.359262	696	0.719508	0.719508	FALSE
smith	acuity_maxn	-1.36423	0.55944	-2.46262	-0.265837	-2.43856	696	0.0149948	0.0524818	FALSE
smith	timen:acuity_maxn	-1.14896	1.33775	-3.77548	1.47755	-0.858877	696	0.390704	0.64721	FALSE
u1_sn_rnp_a	(Intercept)	12.3198	0.229979	11.8683	12.7714	53.5693	696	4.07611e-249	2.85328e-248	TRUE
u1_sn_rnp_a	sex_n	-0.101743	0.0977764	-0.293715	0.090229	-1.04057	696	0.298437	0.522265	FALSE
u1_sn_rnp_a	age_n	-0.146977	0.177824	-0.496113	0.202158	-0.826532	696	0.408785	0.5723	FALSE
u1_sn_rnp_a	covid	0.0354556	0.189328	-0.336266	0.407177	0.187271	696	0.851503	0.851503	FALSE
u1_sn_rnp_a	timen	0.513129	0.161209	0.196614	0.829644	3.183	696	0.00152247	0.00532863	TRUE
u1_sn_rnp_a	acuity_maxn	0.28527	0.256468	-0.218275	0.788814	1.1123	696	0.266393	0.522265	FALSE
u1_sn_rnp_a	timen:acuity_maxn	-0.168074	0.613275	-1.37217	1.03602	-0.27406	696	0.78412	0.851503	FALSE
u1_sn_rnp_c	(Intercept)	14.2631	0.264891	13.743	14.7832	53.8453	696	2.28388e-250	1.59871e-249	TRUE
u1_sn_rnp_c	sex_n	-0.0256952	0.112619	-0.246809	0.195419	-0.22816	696	0.819589	0.819589	FALSE
u1_sn_rnp_c	age_n	-0.209333	0.204818	-0.611468	0.192803	-1.02204	696	0.307117	0.716606	FALSE
u1_sn_rnp_c	covid	0.083503	0.218068	-0.344647	0.511653	0.382922	696	0.701895	0.818877	FALSE
u1_sn_rnp_c	timen	-0.0798913	0.185681	-0.444454	0.284672	-0.43026	696	0.66714	0.818877	FALSE
u1_sn_rnp_c	acuity_maxn	0.573172	0.295401	-0.00681163	1.15316	1.94032	696	0.0527444	0.184605	FALSE
u1_sn_rnp_c	timen:acuity_maxn	-0.377145	0.706372	-1.76402	1.00973	-0.533919	696	0.593568	0.818877	FALSE
CENPA	(Intercept)	13.1709	0.217331	12.7442	13.5976	60.6029	696	8.00321e-280	5.60225e-279	TRUE
CENPA	sex_n	0.0250253	0.092399	-0.156389	0.20644	0.27084	696	0.786595	0.917694	FALSE
CENPA	age_n	-0.249415	0.168044	-0.579349	0.0805198	-1.48422	696	0.138203	0.322474	FALSE
CENPA	covid	-0.122041	0.178915	-0.473319	0.229237	-0.682119	696	0.495391	0.830947	FALSE
CENPA	timen	-0.0813466	0.152343	-0.380454	0.217761	-0.533969	696	0.593534	0.830947	FALSE
CENPA	acuity_maxn	0.458441	0.242363	-0.0174103	0.934292	1.89154	696	0.0589668	0.206384	FALSE
CENPA	timen:acuity_maxn	-0.048294	0.579547	-1.18616	1.08958	-0.0833306	696	0.933613	0.933613	FALSE
FBL	(Intercept)	12.6282	0.398746	11.8453	13.4111	31.6699	696	5.2113e-137	3.64791e-136	TRUE
FBL	sex_n	0.445765	0.169528	0.112917	0.778613	2.62945	696	0.0087413	0.0203964	FALSE
FBL	age_n	-0.945409	0.308317	-1.55075	-0.340065	-3.06635	696	0.00225081	0.00787783	TRUE
FBL	covid	-0.828284	0.328263	-1.47279	-0.18378	-2.52324	696	0.0118497	0.0207369	FALSE
FBL	timen	-0.117806	0.27951	-0.666591	0.430978	-0.421474	696	0.673539	0.729464	FALSE
FBL	acuity_maxn	-0.377559	0.444674	-1.25062	0.495504	-0.849069	696	0.396135	0.554589	FALSE
FBL	timen:acuity_maxn	0.367884	1.06332	-1.71981	2.45558	0.345977	696	0.729464	0.729464	FALSE
scl_70	(Intercept)	12.6103	0.234564	12.1498	13.0709	53.7606	696	5.52361e-250	3.86652e-249	TRUE
scl_70	sex_n	0.0374695	0.0997258	-0.15833	0.233269	0.375726	696	0.707235	0.888122	FALSE
scl_70	age_n	-0.160589	0.181369	-0.516686	0.195507	-0.885426	696	0.376233	0.817629	FALSE
scl_70	covid	-0.0271758	0.193102	-0.406308	0.351957	-0.140733	696	0.888122	0.888122	FALSE
scl_70	timen	0.119604	0.164423	-0.203221	0.442429	0.727415	696	0.467217	0.817629	FALSE
scl_70	acuity_maxn	0.486738	0.261582	-0.026846	1.00032	1.86075	696	0.0632012	0.221204	FALSE
scl_70	timen:acuity_maxn	-0.173156	0.625502	-1.40125	1.05494	-0.276828	696	0.781994	0.888122	FALSE
BPI	(Intercept)	12.62	0.350724	11.9314	13.3086	35.9827	696	5.53653e-161	3.87557e-160	TRUE
BPI	sex_n	-0.0856544	0.149112	-0.378417	0.207108	-0.574431	696	0.565862	0.792207	FALSE
BPI	age_n	0.322076	0.271186	-0.210366	0.854517	1.18765	696	0.235375	0.411906	FALSE
BPI	covid	-0.0213137	0.28873	-0.588199	0.545572	-0.073819	696	0.941176	0.941176	FALSE
BPI	timen	0.0554519	0.245849	-0.427242	0.538146	0.225553	696	0.821615	0.941176	FALSE
BPI	acuity_maxn	-0.501146	0.391121	-1.26907	0.266773	-1.28131	696	0.200513	0.411906	FALSE
BPI	timen:acuity_maxn	-1.85388	0.935262	-3.69015	-0.0176073	-1.9822	696	0.0478493	0.167472	FALSE
C1Q	(Intercept)	10.5319	0.290289	9.96196	11.1019	36.2808	696	1.30559e-162	9.13911e-162	TRUE
C1Q	sex_n	0.0390542	0.123417	-0.203261	0.281369	0.31644	696	0.751764	0.80802	FALSE
C1Q	age_n	-0.178833	0.224457	-0.619527	0.261861	-0.796737	696	0.425875	0.745282	FALSE
C1Q	covid	-0.0580889	0.238977	-0.527291	0.411113	-0.243073	696	0.80802	0.80802	FALSE
C1Q	timen	-0.207209	0.203485	-0.606727	0.192309	-1.0183	696	0.308889	0.745282	FALSE
C1Q	acuity_maxn	-0.286506	0.323725	-0.922101	0.349088	-0.88503	696	0.376446	0.745282	FALSE
C1Q	timen:acuity_maxn	-0.300184	0.774101	-1.82004	1.21967	-0.387783	696	0.698295	0.80802	FALSE
PR3	(Intercept)	11.4376	0.285008	10.878	11.9972	40.1308	696	3.01874e-183	2.11312e-182	TRUE
PR3	sex_n	0.0782828	0.121172	-0.159624	0.316189	0.646047	696	0.518462	0.846801	FALSE
PR3	age_n	-0.228296	0.220373	-0.660972	0.20438	-1.03595	696	0.300584	0.701363	FALSE
PR3	covid	0.069441	0.234629	-0.391225	0.530107	0.295961	696	0.767348	0.846801	FALSE
PR3	timen	-0.0702529	0.199783	-0.462502	0.321996	-0.351646	696	0.72521	0.846801	FALSE
PR3	acuity_maxn	0.766802	0.317835	0.142772	1.39083	2.41258	696	0.0160977	0.0563419	FALSE
PR3	timen:acuity_maxn	-0.146891	0.760017	-1.63909	1.34531	-0.193273	696	0.846801	0.846801	FALSE
CMV	(Intercept)	10.9207	0.250865	10.4282	11.4133	43.5323	696	7.6915e-201	5.38405e-200	TRUE
CMV	sex_n	-0.125796	0.106656	-0.335203	0.0836099	-1.17946	696	0.238619	0.417583	FALSE
CMV	age_n	-0.486352	0.193973	-0.867195	-0.105509	-2.50732	696	0.0123919	0.0433717	FALSE
CMV	covid	-0.0754928	0.206521	-0.480972	0.329987	-0.365544	696	0.714816	0.786615	FALSE
CMV	timen	0.0860261	0.17585	-0.259233	0.431286	0.489202	696	0.624853	0.786615	FALSE
CMV	acuity_maxn	0.0757626	0.27976	-0.473512	0.625037	0.270813	696	0.786615	0.786615	FALSE
CMV	timen:acuity_maxn	-1.0703	0.668971	-2.38374	0.243145	-1.59992	696	0.110071	0.256832	FALSE
EBV	(Intercept)	15.9858	0.262976	15.4695	16.5021	60.7881	696	1.3396e-280	9.37722e-280	TRUE
EBV	sex_n	-0.00251636	0.111805	-0.222032	0.217	-0.0225066	696	0.98205	0.98205	FALSE
EBV	age_n	-0.0819488	0.203338	-0.481178	0.31728	-0.403018	696	0.687059	0.98205	FALSE
EBV	covid	0.0218251	0.216492	-0.40323	0.446881	0.100813	696	0.919728	0.98205	FALSE
EBV	timen	0.142842	0.184339	-0.219086	0.50477	0.774886	696	0.43867	0.98205	FALSE
EBV	acuity_maxn	0.110088	0.293266	-0.465704	0.68588	0.375387	696	0.707487	0.98205	FALSE
EBV	timen:acuity_maxn	-0.928528	0.701267	-2.30538	0.448324	-1.32407	696	0.185914	0.650698	FALSE
EBV_ea	(Intercept)	13.5693	0.304078	12.9723	14.1664	44.6246	696	2.33432e-206	1.63402e-205	TRUE
EBV_ea	sex_n	-0.326812	0.12928	-0.580637	-0.0729873	-2.52795	696	0.0116933	0.0242181	FALSE
EBV_ea	age_n	0.580195	0.235118	0.118569	1.04182	2.46767	696	0.0138389	0.0242181	FALSE
EBV_ea	covid	-0.65365	0.250328	-1.14514	-0.162161	-2.61117	696	0.00921757	0.0242181	FALSE
EBV_ea	timen	0.16014	0.21315	-0.258355	0.578635	0.751299	696	0.452727	0.633818	FALSE
EBV_ea	acuity_maxn	0.0184737	0.339102	-0.647311	0.684259	0.0544783	696	0.95657	0.95657	FALSE
EBV_ea	timen:acuity_maxn	-0.237969	0.810871	-1.83002	1.35408	-0.293474	696	0.769248	0.897455	FALSE
EBV_ea_d	(Intercept)	10.9279	0.250015	10.437	11.4188	43.7089	696	9.76286e-202	6.834e-201	TRUE
EBV_ea_d	sex_n	-0.282831	0.106295	-0.491529	-0.0741341	-2.66082	696	0.00797483	0.0186079	FALSE
EBV_ea_d	age_n	0.293192	0.193316	-0.0863614	0.672745	1.51664	696	0.129811	0.227169	FALSE
EBV_ea_d	covid	-0.55397	0.205822	-0.958076	-0.149863	-2.6915	696	0.0072841	0.0186079	FALSE
EBV_ea_d	timen	-0.0397291	0.175254	-0.38382	0.304361	-0.226694	696	0.820728	0.923042	FALSE
EBV_ea_d	acuity_maxn	0.0269438	0.278813	-0.520471	0.574358	0.0966377	696	0.923042	0.923042	FALSE
EBV_ea_d	timen:acuity_maxn	-0.800966	0.666705	-2.10996	0.508029	-1.20138	696	0.230013	0.322018	FALSE
influenza_a_ha	(Intercept)	16.4884	0.156214	16.1817	16.7951	105.551	696	0	0	TRUE
influenza_a_ha	sex_n	-0.0476353	0.0664148	-0.178033	0.0827621	-0.717239	696	0.473467	0.64551	FALSE
influenza_a_ha	age_n	-0.225578	0.120787	-0.462729	0.0115726	-1.86757	696	0.0622424	0.217848	FALSE
influenza_a_ha	covid	-0.0762757	0.128601	-0.328768	0.176217	-0.593119	696	0.553294	0.64551	FALSE
influenza_a_ha	timen	0.00892724	0.109502	-0.206066	0.22392	0.0815261	696	0.935047	0.935047	FALSE
influenza_a_ha	acuity_maxn	-0.150383	0.174207	-0.492416	0.19165	-0.863245	696	0.3883	0.64551	FALSE
influenza_a_ha	timen:acuity_maxn	-0.412324	0.416568	-1.23021	0.405557	-0.989812	696	0.32261	0.64551	FALSE
SARS2_n	(Intercept)	13.6798	0.251873	13.1852	14.1743	54.3121	696	1.77866e-252	1.24506e-251	TRUE
SARS2_n	sex_n	0.0577082	0.107085	-0.15254	0.267956	0.538902	696	0.590127	0.595377	FALSE
SARS2_n	age_n	-0.53356	0.194753	-0.915933	-0.151187	-2.73968	696	0.00630745	0.011038	TRUE
SARS2_n	covid	1.65391	0.207351	1.2468	2.06102	7.97636	696	6.20027e-15	2.1701e-14	TRUE
SARS2_n	timen	1.3858	0.176556	1.03915	1.73245	7.84905	696	1.58491e-14	3.69812e-14	TRUE
SARS2_n	acuity_maxn	-0.149235	0.280884	-0.700717	0.402246	-0.531305	696	0.595377	0.595377	FALSE
SARS2_n	timen:acuity_maxn	-0.916667	0.671659	-2.23539	0.402053	-1.36478	696	0.172763	0.241868	FALSE
SARS2_rbd	(Intercept)	11.9981	0.33729	11.3358	12.6603	35.5719	696	9.85056e-159	6.89539e-158	TRUE
SARS2_rbd	sex_n	0.178754	0.1434	-0.102795	0.460303	1.24654	696	0.212987	0.251608	FALSE
SARS2_rbd	age_n	-0.823139	0.260799	-1.33519	-0.311092	-3.15622	696	0.00166722	0.00291763	TRUE
SARS2_rbd	covid	2.50521	0.27767	1.96004	3.05038	9.02224	696	1.77373e-18	4.13871e-18	TRUE
SARS2_rbd	timen	2.62013	0.236432	2.15593	3.08434	11.082	696	2.13416e-26	7.46957e-26	TRUE
SARS2_rbd	acuity_maxn	-0.286556	0.37614	-1.02506	0.451949	-0.761832	696	0.446418	0.446418	FALSE
SARS2_rbd	timen:acuity_maxn	-1.11464	0.899438	-2.88058	0.651292	-1.23927	696	0.215664	0.251608	FALSE

### Sheet: S11-antibody-def
data_element	annotation
name	Name of the protein
parameter	Name of the parameter from the linear model
coefficient	Coefficient for the parameter
se	Standard error for the parameter
ci_low	Lower bound of the 95% confidence interval
ci_high	Upper bound of the 95% confidence interval
t	t-statistic for the coefficient
df_error	Degrees of freedom
p	P-value for the coefficient
fdr	False Discovery Rate (adjusted p-value)
bonf	TRUE if the p-value is less than 0.05 / n (Bonferroni threshold)

### Sheet: S12-antibody-genes
antibody	celltype	gene	coef	log_fc	ci_l	ci_r	ave_expr	t	p_value	adj_p_val	b
AA_anti_human_ig_g_f_ab_fragment_specific	acute_bcell	RPLP1	(Intercept)	12.3451	11.4611	13.229	12.6516	27.4207	9.02747e-113	1.04285e-108	198.017
AA_anti_human_ig_g_f_ab_fragment_specific	acute_bcell	RPS15	(Intercept)	11.2513	10.4225	12.0802	11.6411	26.6522	2.29139e-108	1.32351e-104	190.536
AA_anti_human_ig_g_f_ab_fragment_specific	acute_bcell	RPL41	(Intercept)	12.3565	11.4138	13.2992	13.064	25.7351	4.14659e-103	1.59671e-99	181.533
AA_anti_human_ig_g_f_ab_fragment_specific	acute_bcell	RPLP0	(Intercept)	12.1625	11.2147	13.1103	11.0038	25.1949	5.16256e-100	1.49095e-96	176.195
AA_anti_human_ig_g_f_ab_fragment_specific	acute_bcell	RPS19	(Intercept)	12.4713	11.4935	13.4491	11.8787	25.0424	3.86e-99	8.91813e-96	174.684
AA_anti_human_ig_g_f_ab_fragment_specific	acute_bcell	RPL7A	(Intercept)	12.6804	11.6789	13.6819	11.2778	24.8588	4.33945e-98	8.35489e-95	172.863
AA_anti_human_ig_g_f_ab_fragment_specific	acute_bcell	RPL35	(Intercept)	10.9561	10.0698	11.8423	10.5066	24.2717	9.90227e-95	1.63416e-91	167.024
AA_anti_human_ig_g_f_ab_fragment_specific	acute_bcell	RPL6	(Intercept)	12.0554	11.041	13.0698	10.661	23.3334	2.23223e-89	3.22334e-86	157.652
AA_anti_human_ig_g_f_ab_fragment_specific	acute_bcell	RPL10	(Intercept)	13.1611	12.053	14.2692	12.5379	23.3198	2.66594e-89	3.42188e-86	157.517
AA_anti_human_ig_g_f_ab_fragment_specific	acute_bcell	RPL19	(Intercept)	12.1927	11.1644	13.2209	11.911	23.2804	4.472e-89	5.16606e-86	157.122
AA_anti_human_ig_g_f_ab_fragment_specific	acute_bcell	RPL29	(Intercept)	11.8694	10.8631	12.8757	11.4636	23.159	2.19366e-88	2.30375e-85	155.906
AA_anti_human_ig_g_f_ab_fragment_specific	acute_bcell	RPS8	(Intercept)	12.9991	11.8958	14.1023	11.9945	23.1331	3.07946e-88	2.9645e-85	155.647
AA_anti_human_ig_g_f_ab_fragment_specific	acute_bcell	RPL18	(Intercept)	11.7385	10.7414	12.7356	11.2983	23.1143	3.94048e-88	3.50157e-85	155.458
AA_anti_human_ig_g_f_ab_fragment_specific	acute_bcell	RPS13	(Intercept)	11.652	10.6603	12.6436	11.5993	23.0698	7.04901e-88	5.81644e-85	155.013
AA_anti_human_ig_g_f_ab_fragment_specific	acute_bcell	RPL15	(Intercept)	11.7529	10.7473	12.7586	10.5501	22.946	3.56224e-87	2.7434e-84	153.773
AA_anti_human_ig_g_f_ab_fragment_specific	acute_bcell	RPS3	(Intercept)	12.5367	11.4623	13.6111	11.4485	22.9095	5.74454e-87	4.14756e-84	153.407
AA_anti_human_ig_g_f_ab_fragment_specific	acute_bcell	RPS7	(Intercept)	11.7424	10.7299	12.7548	11.1786	22.7708	3.52216e-86	2.39341e-83	152.016
AA_anti_human_ig_g_f_ab_fragment_specific	acute_bcell	RPL11	(Intercept)	11.719	10.6923	12.7456	11.9675	22.4118	3.81388e-84	2.44766e-81	148.417
AA_anti_human_ig_g_f_ab_fragment_specific	acute_bcell	RPL28	(Intercept)	11.0278	10.0595	11.996	12.287	22.3618	7.32115e-84	4.45126e-81	147.915
AA_anti_human_ig_g_f_ab_fragment_specific	acute_bcell	RPS12	(Intercept)	11.7228	10.6779	12.7677	12.4344	22.0274	5.68551e-82	3.28395e-79	144.559
AA_anti_human_ig_g_f_ab_fragment_specific	acute_bcell	RPL24	(Intercept)	10.5429	9.59659	11.4891	10.2655	21.8751	4.11391e-81	2.26305e-78	143.03
AA_anti_human_ig_g_f_ab_fragment_specific	acute_bcell	RPS4X	(Intercept)	12.5856	11.4556	13.7156	11.3222	21.8675	4.53559e-81	2.3816e-78	142.955
AA_anti_human_ig_g_f_ab_fragment_specific	acute_bcell	RPS15A	(Intercept)	11.6758	10.6199	12.7318	11.8526	21.7093	3.53361e-80	1.77479e-77	141.367
AA_anti_human_ig_g_f_ab_fragment_specific	acute_bcell	RPL18A	(Intercept)	12.3676	11.2466	13.4885	12.0235	21.6622	6.50763e-80	3.13234e-77	140.894
AA_anti_human_ig_g_f_ab_fragment_specific	acute_bcell	COX4I1	(Intercept)	9.93001	9.02862	10.8314	9.2273	21.6293	9.96607e-80	4.60512e-77	140.564
AA_anti_human_ig_g_f_ab_fragment_specific	acute_bcell	RPL32	(Intercept)	11.7063	10.6417	12.7709	12.2058	21.5887	1.68542e-79	7.48845e-77	140.157
AA_anti_human_ig_g_f_ab_fragment_specific	acute_bcell	FTL	(Intercept)	10.1281	9.20435	11.0518	10.6232	21.5272	3.73688e-79	1.59883e-76	139.54
AA_anti_human_ig_g_f_ab_fragment_specific	acute_bcell	RPS5	(Intercept)	12.5019	11.3588	13.6449	11.0064	21.4733	7.51345e-79	3.09984e-76	138.998
AA_anti_human_ig_g_f_ab_fragment_specific	acute_bcell	RPS23	(Intercept)	12.4423	11.2995	13.5852	12.1261	21.3753	2.66602e-78	1.062e-75	138.015
AA_anti_human_ig_g_f_ab_fragment_specific	acute_bcell	PTMA	(Intercept)	10.3774	9.41818	11.3367	11.1977	21.2407	1.51714e-77	5.84199e-75	136.665
AA_anti_human_ig_g_f_ab_fragment_specific	acute_bcell	RPL35A	(Intercept)	10.794	9.79017	11.7978	11.0827	21.112	7.98121e-77	2.97416e-74	135.374
AA_anti_human_ig_g_f_ab_fragment_specific	acute_bcell	RPS24	(Intercept)	10.4687	9.48523	11.4521	11.2206	20.9002	1.22103e-75	4.40791e-73	133.251
AA_anti_human_ig_g_f_ab_fragment_specific	acute_bcell	RPS27A	(Intercept)	12.1961	11.0458	13.3463	11.7283	20.8173	3.54636e-75	1.24144e-72	132.42
AA_anti_human_ig_g_f_ab_fragment_specific	acute_bcell	RACK1	(Intercept)	11.9634	10.8339	13.0928	10.543	20.7967	4.62022e-75	1.56979e-72	132.214
AA_anti_human_ig_g_f_ab_fragment_specific	acute_bcell	RPL14	(Intercept)	10.5423	9.54641	11.5383	11.0038	20.7834	5.47725e-75	1.80781e-72	132.081
AA_anti_human_ig_g_f_ab_fragment_specific	acute_bcell	RPS18	(Intercept)	12.3319	11.1601	13.5038	12.0017	20.6618	2.6104e-74	8.3765e-72	130.863
AA_anti_human_ig_g_f_ab_fragment_specific	acute_bcell	FAU	(Intercept)	10.7726	9.74453	11.8007	11.4722	20.5728	8.17283e-74	2.55169e-71	129.971
AA_anti_human_ig_g_f_ab_fragment_specific	acute_bcell	NACA	(Intercept)	10.5493	9.53875	11.5598	10.2831	20.4966	2.17003e-73	6.5969e-71	129.208
AA_anti_human_ig_g_f_ab_fragment_specific	acute_bcell	NPM1	(Intercept)	10.3217	9.33146	11.312	8.99589	20.4643	3.28155e-73	9.72011e-71	128.885
AA_anti_human_ig_g_f_ab_fragment_specific	acute_bcell	RPS6	(Intercept)	12.3434	11.1527	13.5341	11.0407	20.3533	1.35807e-72	3.92211e-70	127.774
AA_anti_human_ig_g_f_ab_fragment_specific	acute_bcell	RPL22	(Intercept)	10.5283	9.51063	11.5459	10.2146	20.3131	2.27029e-72	6.39668e-70	127.372
AA_anti_human_ig_g_f_ab_fragment_specific	acute_bcell	RPL5	(Intercept)	11.8677	10.7158	13.0196	10.6194	20.228	6.72454e-72	1.84957e-69	126.522
AA_anti_human_ig_g_f_ab_fragment_specific	acute_bcell	RPL13	(Intercept)	13.1453	11.8594	14.4311	12.2758	20.072	4.91524e-71	1.32048e-68	124.963
AA_anti_human_ig_g_f_ab_fragment_specific	acute_bcell	RPS14	(Intercept)	12.1433	10.9553	13.3313	11.3562	20.0692	5.0932e-71	1.3372e-68	124.935
AA_anti_human_ig_g_f_ab_fragment_specific	acute_bcell	RPLP2	(Intercept)	10.7846	9.72055	11.8486	10.7417	19.8999	4.39481e-70	1.1282e-67	123.244
AA_anti_human_ig_g_f_ab_fragment_specific	acute_bcell	RPL8	(Intercept)	11.9563	10.7572	13.1554	11.3692	19.5776	2.61652e-68	6.57088e-66	120.031
AA_anti_human_ig_g_f_ab_fragment_specific	acute_bcell	RPS25	(Intercept)	11.187	10.0567	12.3173	11.1212	19.4325	1.63738e-67	4.02447e-65	118.587
AA_anti_human_ig_g_f_ab_fragment_specific	acute_bcell	RPS28	(Intercept)	10.9356	9.82179	12.0494	11.9609	19.2769	1.16412e-66	2.80164e-64	117.041
AA_anti_human_ig_g_f_ab_fragment_specific	acute_bcell	H3F3A	(Intercept)	9.70566	8.7141	10.6972	9.2155	19.2181	2.44166e-66	5.75634e-64	116.456
AA_anti_human_ig_g_f_ab_fragment_specific	acute_bcell	TPT1	(Intercept)	11.4735	10.289	12.658	10.7854	19.0181	3.01222e-65	6.95943e-63	114.472
AA_anti_human_ig_g_f_ab_fragment_specific	acute_bcell	COX7C	(Intercept)	8.08432	7.24577	8.92286	8.9853	18.9287	9.23568e-65	2.09197e-62	113.586
AA_anti_human_ig_g_f_ab_fragment_specific	acute_bcell	RPL36	(Intercept)	10.0573	9.00577	11.1089	11.2592	18.7781	6.08082e-64	1.35088e-61	112.095
AA_anti_human_ig_g_f_ab_fragment_specific	acute_bcell	RPL30	(Intercept)	11.481	10.2617	12.7004	12.2244	18.4866	2.29678e-62	5.00612e-60	109.217
AA_anti_human_ig_g_f_ab_fragment_specific	acute_bcell	RPS9	(Intercept)	11.3649	10.1497	12.5801	10.6456	18.3621	1.0783e-61	2.30677e-59	107.99
AA_anti_human_ig_g_f_ab_fragment_specific	acute_bcell	EEF1A1	(Intercept)	13.7731	12.3001	15.2462	12.8057	18.3575	1.14115e-61	2.39683e-59	107.945
AA_anti_human_ig_g_f_ab_fragment_specific	acute_bcell	TMSB10	(Intercept)	9.9173	8.85598	10.9786	11.645	18.3465	1.30844e-61	2.69912e-59	107.836
AA_anti_human_ig_g_f_ab_fragment_specific	acute_bcell	EEF1B2	(Intercept)	12.1226	10.8212	13.424	10.1295	18.2892	2.65927e-61	5.38946e-59	107.273
AA_anti_human_ig_g_f_ab_fragment_specific	acute_bcell	RPL9	(Intercept)	11.5952	10.3447	12.8457	10.7116	18.2049	7.54965e-61	1.50368e-58	106.444
AA_anti_human_ig_g_f_ab_fragment_specific	acute_bcell	UBA52	(Intercept)	9.82177	8.75659	10.887	9.92687	18.1038	2.63196e-60	5.15329e-58	105.451
AA_anti_human_ig_g_f_ab_fragment_specific	acute_bcell	SRP14	(Intercept)	7.65408	6.82387	8.4843	8.35476	18.1013	2.71638e-60	5.22993e-58	105.426
AA_anti_human_ig_g_f_ab_fragment_specific	acute_bcell	RPSA	(Intercept)	11.8331	10.5468	13.1193	10.4317	18.0626	4.37789e-60	8.29072e-58	105.046
AA_anti_human_ig_g_f_ab_fragment_specific	acute_bcell	SERF2	(Intercept)	9.3272	8.31172	10.3427	9.38824	18.0338	6.2438e-60	1.16336e-57	104.763
AA_anti_human_ig_g_f_ab_fragment_specific	acute_bcell	RPL12	(Intercept)	10.7624	9.58918	11.9355	11.5829	18.0114	8.22806e-60	1.50874e-57	104.544
AA_anti_human_ig_g_f_ab_fragment_specific	acute_bcell	RPL34	(Intercept)	11.3095	10.0672	12.5517	11.866	17.8745	4.43283e-59	8.00126e-57	103.203
AA_anti_human_ig_g_f_ab_fragment_specific	acute_bcell	MT-CO2	(Intercept)	12.9928	11.5386	14.4469	12.0236	17.5426	2.57502e-57	4.57641e-55	99.963
AA_anti_human_ig_g_f_ab_fragment_specific	acute_bcell	B2M	(Intercept)	10.1065	8.97232	11.2406	12.6103	17.4959	4.55235e-57	7.968e-55	99.508
AA_anti_human_ig_g_f_ab_fragment_specific	acute_bcell	RPS3A	(Intercept)	12.4305	11.0267	13.8343	11.4115	17.3858	1.73898e-56	2.99831e-54	98.4372
AA_anti_human_ig_g_f_ab_fragment_specific	acute_bcell	BTF3	(Intercept)	9.60041	8.51383	10.687	9.26612	17.3474	2.77239e-56	4.70981e-54	98.0643
AA_anti_human_ig_g_f_ab_fragment_specific	acute_bcell	RPL3	(Intercept)	13.5269	11.9911	15.0627	10.9112	17.2932	5.35455e-56	8.9646e-54	97.538
AA_anti_human_ig_g_f_ab_fragment_specific	acute_bcell	SLC25A6	(Intercept)	10.6285	9.41035	11.8466	8.59752	17.1311	3.81236e-55	6.29149e-53	95.9673
AA_anti_human_ig_g_f_ab_fragment_specific	acute_bcell	CFL1	(Intercept)	9.20066	8.14361	10.2577	9.20796	17.0894	6.30386e-55	1.02566e-52	95.5646
AA_anti_human_ig_g_f_ab_fragment_specific	acute_bcell	RPL23A	(Intercept)	10.3313	9.14122	11.5215	10.3115	17.0439	1.09206e-54	1.75216e-52	95.1245
AA_anti_human_ig_g_f_ab_fragment_specific	acute_bcell	OST4	(Intercept)	9.27827	8.19744	10.3591	7.86965	16.8544	1.0682e-53	1.69039e-51	93.2966
AA_anti_human_ig_g_f_ab_fragment_specific	acute_bcell	SNRPD2	(Intercept)	8.55552	7.54609	9.56495	8.05281	16.6408	1.37919e-52	2.15303e-50	91.2436
AA_anti_human_ig_g_f_ab_fragment_specific	acute_bcell	EEF1D	(Intercept)	9.01891	7.94028	10.0975	9.70545	16.4167	1.98838e-51	3.06264e-49	89.0991
AA_anti_human_ig_g_f_ab_fragment_specific	acute_bcell	RPL7	(Intercept)	9.50438	8.35894	10.6498	9.08435	16.2913	8.78715e-51	1.33565e-48	87.9036
AA_anti_human_ig_g_f_ab_fragment_specific	acute_bcell	RPL37	(Intercept)	10.5023	9.23204	11.7725	11.2274	16.2332	1.74707e-50	2.62106e-48	87.3503
AA_anti_human_ig_g_f_ab_fragment_specific	acute_bcell	RPL21	(Intercept)	11.0844	9.73959	12.4293	10.5391	16.1825	3.18028e-50	4.71007e-48	86.868
AA_anti_human_ig_g_f_ab_fragment_specific	acute_bcell	EEF2	(Intercept)	11.9626	10.4918	13.4334	9.47437	15.9691	3.91202e-49	5.72047e-47	84.8454
AA_anti_human_ig_g_f_ab_fragment_specific	acute_bcell	RPL39	(Intercept)	10.7526	9.4155	12.0897	12.1929	15.789	3.21609e-48	4.64403e-46	83.1457
AA_anti_human_ig_g_f_ab_fragment_specific	acute_bcell	ATP5MC2	(Intercept)	8.50077	7.443	9.55854	8.79728	15.7787	3.62694e-48	5.17265e-46	83.0486
AA_anti_human_ig_g_f_ab_fragment_specific	acute_bcell	CALM1	(Intercept)	8.7064	7.60929	9.80351	8.46294	15.5809	3.62069e-47	5.10075e-45	81.19
AA_anti_human_ig_g_f_ab_fragment_specific	acute_bcell	RPS16	(Intercept)	9.82641	8.57134	11.0815	10.1087	15.372	4.04652e-46	5.63197e-44	79.2379
AA_anti_human_ig_g_f_ab_fragment_specific	acute_bcell	MYL6	(Intercept)	8.23602	7.17916	9.29288	8.62077	15.3005	9.22166e-46	1.2682e-43	78.5712
AA_anti_human_ig_g_f_ab_fragment_specific	acute_bcell	RPL4	(Intercept)	11.3871	9.92415	12.85	9.21154	15.2824	1.13529e-45	1.54293e-43	78.4029
AA_anti_human_ig_g_f_ab_fragment_specific	acute_bcell	RPS21	(Intercept)	10.7278	9.34372	12.1119	11.2232	15.2176	2.38695e-45	3.20628e-43	77.8011
AA_anti_human_ig_g_f_ab_fragment_specific	acute_bcell	HNRNPA1	(Intercept)	10.2296	8.90782	11.5515	9.14791	15.1946	3.10637e-45	4.12469e-43	77.5878
AA_anti_human_ig_g_f_ab_fragment_specific	acute_bcell	RPS11	(Intercept)	9.17664	7.9815	10.3718	9.51258	15.0754	1.21364e-44	1.59318e-42	76.4835
AA_anti_human_ig_g_f_ab_fragment_specific	acute_bcell	RPL36AL	(Intercept)	7.94438	6.90189	8.98686	8.86838	14.9622	4.40786e-44	5.7213e-42	75.4378
AA_anti_human_ig_g_f_ab_fragment_specific	acute_bcell	CHCHD2	(Intercept)	9.219	8.00675	10.4313	8.32835	14.9312	6.26718e-44	8.04428e-42	75.1523
AA_anti_human_ig_g_f_ab_fragment_specific	acute_bcell	EIF3H	(Intercept)	8.94832	7.75352	10.1431	7.57568	14.7045	8.14164e-43	1.03354e-40	73.0708
AA_anti_human_ig_g_f_ab_fragment_specific	acute_bcell	HMGB1	(Intercept)	9.67984	8.37963	10.9801	8.58982	14.617	2.17998e-42	2.73729e-40	72.2707
AA_anti_human_ig_g_f_ab_fragment_specific	acute_bcell	PFN1	(Intercept)	9.48636	8.17056	10.8022	9.63726	14.1551	3.7348e-40	4.63919e-38	68.0861
AA_anti_human_ig_g_f_ab_fragment_specific	acute_bcell	ACTB	(Intercept)	11.0329	9.48263	12.5832	11.3055	13.9729	2.77273e-39	3.40751e-37	66.4524
AA_anti_human_ig_g_f_ab_fragment_specific	acute_bcell	RPL37A	(Intercept)	9.63331	8.2776	10.989	10.0013	13.9512	3.51767e-39	4.27749e-37	66.2584
AA_anti_human_ig_g_f_ab_fragment_specific	acute_bcell	CD74	(Intercept)	12.861	11.0473	14.6747	13.4968	13.9225	4.81901e-39	5.79888e-37	66.0017
AA_anti_human_ig_g_f_ab_fragment_specific	acute_bcell	TMSB4X	(Intercept)	9.45281	8.1096	10.796	11.5002	13.8173	1.52049e-38	1.8108e-36	65.0644
AA_anti_human_ig_g_f_ab_fragment_specific	acute_bcell	RPL27A	(Intercept)	9.47012	8.11008	10.8302	8.83973	13.6713	7.42418e-38	8.75144e-36	63.7701
AA_anti_human_ig_g_f_ab_fragment_specific	acute_bcell	ARPC3	(Intercept)	8.02787	6.87132	9.18442	8.98155	13.6283	1.1828e-37	1.38017e-35	63.3898
AA_anti_human_ig_g_f_ab_fragment_specific	acute_bcell	OAZ1	(Intercept)	8.53863	7.28381	9.79345	9.05701	13.3601	2.11212e-36	2.43992e-34	61.0343
AA_anti_human_ig_g_f_ab_fragment_specific	acute_bcell	RPS27	(Intercept)	10.8711	9.27308	12.4691	12.4616	13.3565	2.19475e-36	2.51028e-34	61.003
AA_anti_human_ig_g_f_ab_fragment_specific	acute_bcell	UBB	(Intercept)	7.1792	6.11829	8.2401	8.38561	13.2863	4.64326e-36	5.25872e-34	60.3901
AA_anti_human_ig_g_f_ab_fragment_specific	acute_bcell	TMA7	(Intercept)	8.06728	6.87215	9.26241	8.36653	13.2531	6.6165e-36	7.42076e-34	60.1004
AA_anti_human_ig_g_f_ab_fragment_specific	acute_bcell	ARF1	(Intercept)	7.33216	6.23498	8.42934	7.25196	13.1208	2.69154e-35	2.98968e-33	58.9521
AA_anti_human_ig_g_f_ab_fragment_specific	acute_bcell	COX6C	(Intercept)	7.4204	6.30289	8.53791	7.78434	13.0371	6.51216e-35	7.16462e-33	58.2287
AA_anti_human_ig_g_f_ab_fragment_specific	acute_bcell	MT-ATP6	(Intercept)	12.0254	10.1629	13.8878	10.6698	12.677	2.80271e-33	3.05442e-31	55.1454
AA_anti_human_ig_g_f_ab_fragment_specific	acute_bcell	ERP29	(Intercept)	7.56512	6.38382	8.74642	7.90542	12.5736	8.15878e-33	8.80844e-31	54.2688
AA_anti_human_ig_g_f_ab_fragment_specific	acute_bcell	COX6A1	(Intercept)	7.83645	6.60703	9.06587	7.87146	12.5148	1.49464e-32	1.59872e-30	53.772
AA_anti_human_ig_g_f_ab_fragment_specific	acute_bcell	ANP32B	(Intercept)	8.06328	6.7971	9.32946	7.268	12.5032	1.68363e-32	1.78434e-30	53.6743
AA_anti_human_ig_g_f_ab_fragment_specific	acute_bcell	ARL6IP4	(Intercept)	6.71879	5.66057	7.777	7.0489	12.4659	2.4704e-32	2.59437e-30	53.3595
AA_anti_human_ig_g_f_ab_fragment_specific	acute_bcell	FTH1	(Intercept)	10.9145	9.16297	12.6661	10.5045	12.2345	2.61251e-31	2.71889e-29	51.4224
AA_anti_human_ig_g_f_ab_fragment_specific	acute_bcell	MT-CYB	(Intercept)	12.8113	10.7476	14.8749	10.362	12.1889	4.14206e-31	4.27224e-29	51.0437
AA_anti_human_ig_g_f_ab_fragment_specific	acute_bcell	ELOB	(Intercept)	6.72783	5.63988	7.81578	7.50183	12.1415	6.68908e-31	6.83825e-29	50.6498
AA_anti_human_ig_g_f_ab_fragment_specific	acute_bcell	CD52	(Intercept)	9.41095	7.88882	10.9331	9.81894	12.1391	6.85239e-31	6.94375e-29	50.6299
AA_anti_human_ig_g_f_ab_fragment_specific	acute_bcell	MT-ND4	(Intercept)	10.9837	9.20235	12.765	9.44922	12.1063	9.53432e-31	9.57743e-29	50.3584
AA_anti_human_ig_g_f_ab_fragment_specific	acute_bcell	ARHGDIB	(Intercept)	9.27374	7.75143	10.7961	8.97993	11.9607	4.10577e-30	4.08878e-28	49.1577
AA_anti_human_ig_g_f_ab_fragment_specific	acute_bcell	FXYD5	(Intercept)	8.10887	6.77744	9.4403	8.42972	11.9577	4.22987e-30	4.17636e-28	49.1332
AA_anti_human_ig_g_f_ab_fragment_specific	acute_bcell	COMMD6	(Intercept)	7.63145	6.37186	8.89103	8.34387	11.8956	7.85828e-30	7.69312e-28	48.6236
AA_anti_human_ig_g_f_ab_fragment_specific	acute_bcell	MT-CO1	(Intercept)	11.8481	9.88933	13.807	11.4716	11.8758	9.56804e-30	9.28824e-28	48.4617
AA_anti_human_ig_g_f_ab_fragment_specific	acute_bcell	MALAT1	(Intercept)	10.1294	8.44012	11.8187	12.763	11.773	2.6489e-29	2.55001e-27	47.6236
AA_anti_human_ig_g_f_ab_fragment_specific	acute_bcell	HLA-B	(Intercept)	9.86585	8.21224	11.5195	11.197	11.714	4.7448e-29	4.52991e-27	47.1437
AA_anti_human_ig_g_f_ab_fragment_specific	acute_bcell	RPL10A	(Intercept)	11.7297	9.76142	13.6979	10.0925	11.7006	5.41136e-29	5.12394e-27	47.0355
AA_anti_human_ig_g_f_ab_fragment_specific	acute_bcell	SLC25A3	(Intercept)	8.71337	7.2454	10.1813	7.21051	11.654	8.56075e-29	8.04014e-27	46.6578
AA_anti_human_ig_g_f_ab_fragment_specific	acute_bcell	RPL27	(Intercept)	11.0136	9.1535	12.8737	9.54552	11.6251	1.1361e-28	1.05841e-26	46.4247
AA_anti_human_ig_g_f_ab_fragment_specific	acute_bcell	HLA-DRA	(Intercept)	10.3747	8.61454	12.1349	11.5362	11.5725	1.90268e-28	1.75838e-26	46
AA_anti_human_ig_g_f_ab_fragment_specific	acute_bcell	GABARAP	(Intercept)	6.74342	5.5864	7.90043	8.02265	11.4431	6.70326e-28	6.14572e-26	44.9624
AA_anti_human_ig_g_f_ab_fragment_specific	acute_bcell	NCL	(Intercept)	8.01729	6.64065	9.39392	7.53831	11.4344	7.29697e-28	6.63737e-26	44.8924
AA_anti_human_ig_g_f_ab_fragment_specific	acute_bcell	HINT1	(Intercept)	9.2346	7.62269	10.8465	8.90449	11.2482	4.39576e-27	3.96718e-25	43.412
AA_anti_human_ig_g_f_ab_fragment_specific	acute_bcell	SKP1	(Intercept)	6.56167	5.41405	7.70928	7.54913	11.2259	5.43947e-27	4.87107e-25	43.2363
AA_anti_human_ig_g_f_ab_fragment_specific	acute_bcell	SON	(Intercept)	7.34676	6.05744	8.63608	7.89328	11.1877	7.84409e-27	6.97038e-25	42.9343
AA_anti_human_ig_g_f_ab_fragment_specific	acute_bcell	RPL13A	(Intercept)	9.93695	8.1896	11.6843	9.23603	11.1655	9.69364e-27	8.54817e-25	42.7597
AA_anti_human_ig_g_f_ab_fragment_specific	acute_bcell	SSR2	(Intercept)	9.0802	7.48048	10.6799	7.37192	11.1444	1.18542e-26	1.03742e-24	42.5937
AA_anti_human_ig_g_f_ab_fragment_specific	acute_bcell	ATP5MG	(Intercept)	8.98781	7.39998	10.5756	8.5177	11.1136	1.58912e-26	1.38026e-24	42.3519
AA_anti_human_ig_g_f_ab_fragment_specific	acute_bcell	RPL31	(Intercept)	9.27432	7.63402	10.9146	8.98549	11.1011	1.7906e-26	1.54366e-24	42.2534
AA_anti_human_ig_g_f_ab_fragment_specific	acute_bcell	DBI	(Intercept)	7.44142	6.10119	8.78164	7.13044	10.9014	1.18034e-25	1.01002e-23	40.697
AA_anti_human_ig_g_f_ab_fragment_specific	acute_bcell	MT-ND1	(Intercept)	9.12355	7.47831	10.7688	9.40428	10.8878	1.34153e-25	1.13951e-23	40.5913
AA_anti_human_ig_g_f_ab_fragment_specific	acute_bcell	CORO1A	(Intercept)	9.09058	7.43722	10.7439	8.52438	10.7952	3.18893e-25	2.68894e-23	39.8763
AA_anti_human_ig_g_f_ab_fragment_specific	acute_bcell	PARK7	(Intercept)	9.14141	7.4745	10.8083	6.8195	10.7673	4.1346e-25	3.46108e-23	39.6618
AA_anti_human_ig_g_f_ab_fragment_specific	acute_bcell	MT-ND2	(Intercept)	8.65301	7.07414	10.2319	9.12021	10.7603	4.41077e-25	3.6657e-23	39.6084
AA_anti_human_ig_g_f_ab_fragment_specific	acute_bcell	RPL38	(Intercept)	7.97497	6.51474	9.43521	9.33055	10.7229	6.2468e-25	5.15451e-23	39.321
AA_anti_human_ig_g_f_ab_fragment_specific	acute_bcell	YWHAB	(Intercept)	8.51735	6.93569	10.099	7.84489	10.5729	2.49409e-24	2.04339e-22	38.1772
AA_anti_human_ig_g_f_ab_fragment_specific	acute_bcell	HLA-A	(Intercept)	9.32293	7.59128	11.0546	9.97792	10.5706	2.54969e-24	2.07422e-22	38.1589
AA_anti_human_ig_g_f_ab_fragment_specific	acute_bcell	RPL22L1	(Intercept)	9.45737	7.6816	11.2331	7.55515	10.4566	7.23485e-24	5.84455e-22	37.2969
AA_anti_human_ig_g_f_ab_fragment_specific	acute_bcell	RPS2	(Intercept)	12.0346	9.77054	14.2987	10.3846	10.4362	8.70872e-24	6.98633e-22	37.1437
AA_anti_human_ig_g_f_ab_fragment_specific	acute_bcell	YWHAZ	(Intercept)	7.06445	5.73033	8.39858	8.58134	10.3965	1.2498e-23	9.95706e-22	36.845
AA_anti_human_ig_g_f_ab_fragment_specific	acute_bcell	UBC	(Intercept)	7.7623	6.2906	9.23401	9.4989	10.3556	1.81104e-23	1.43295e-21	36.5383
AA_anti_human_ig_g_f_ab_fragment_specific	acute_bcell	MT-ND4L	(Intercept)	9.42721	7.62554	11.2289	9.93427	10.2734	3.80431e-23	2.98962e-21	35.9246
AA_anti_human_ig_g_f_ab_fragment_specific	acute_bcell	EIF3F	(Intercept)	8.96463	7.2336	10.6957	7.93191	10.1679	9.79262e-23	7.64354e-21	35.1425
AA_anti_human_ig_g_f_ab_fragment_specific	acute_bcell	SARAF	(Intercept)	7.81777	6.30796	9.32757	8.32728	10.1664	9.92925e-23	7.69817e-21	35.131
AA_anti_human_ig_g_f_ab_fragment_specific	acute_bcell	RPL23	(Intercept)	9.22977	7.44204	11.0175	8.28693	10.1366	1.2953e-22	9.97554e-21	34.9111
AA_anti_human_ig_g_f_ab_fragment_specific	acute_bcell	MT-CO3	(Intercept)	10.9989	8.86553	13.1323	10.5101	10.1224	1.47032e-22	1.12485e-20	34.8063
AA_anti_human_ig_g_f_ab_fragment_specific	acute_bcell	PFDN5	(Intercept)	9.15018	7.37287	10.9275	9.4936	10.1081	1.66915e-22	1.26856e-20	34.7013
AA_anti_human_ig_g_f_ab_fragment_specific	acute_bcell	ATP5F1E	(Intercept)	9.05533	7.28783	10.8228	9.35943	10.0589	2.58502e-22	1.95178e-20	34.3394
AA_anti_human_ig_g_f_ab_fragment_specific	acute_bcell	PRDX5	(Intercept)	8.19288	6.57608	9.80968	6.76568	9.94913	6.81325e-22	5.11083e-20	33.5374
AA_anti_human_ig_g_f_ab_fragment_specific	acute_bcell	CCNI	(Intercept)	9.39385	7.52453	11.2632	8.65485	9.8665	1.40618e-21	1.04801e-19	32.9376
AA_anti_human_ig_g_f_ab_fragment_specific	acute_bcell	NAP1L1	(Intercept)	8.95854	7.16974	10.7473	7.23873	9.8329	1.88541e-21	1.39617e-19	32.6948
AA_anti_human_ig_g_f_ab_fragment_specific	acute_bcell	GAPDH	(Intercept)	11.675	9.33316	14.0169	9.30463	9.78821	2.78207e-21	2.04703e-19	32.3727
AA_anti_human_ig_g_f_ab_fragment_specific	acute_bcell	PABPC1	(Intercept)	9.96423	7.96472	11.9637	9.14271	9.78421	2.88059e-21	2.10611e-19	32.3439
AA_anti_human_ig_g_f_ab_fragment_specific	acute_bcell	SF3B5	(Intercept)	7.86871	6.28694	9.45049	6.65898	9.76706	3.34296e-21	2.4288e-19	32.2207
AA_anti_human_ig_g_f_ab_fragment_specific	acute_bcell	NDUFA4	(Intercept)	7.8165	6.2246	9.4084	7.5919	9.64055	9.96666e-21	7.19593e-19	31.3161
AA_anti_human_ig_g_f_ab_fragment_specific	acute_bcell	GMFG	(Intercept)	7.49478	5.96135	9.02822	7.21659	9.5962	1.45805e-20	1.04617e-18	31.001
AA_anti_human_ig_g_f_ab_fragment_specific	acute_bcell	CD37	(Intercept)	8.71428	6.92746	10.5011	10.4959	9.57539	1.74229e-20	1.2424e-18	30.8535
AA_anti_human_ig_g_f_ab_fragment_specific	acute_bcell	ARHGDIA	(Intercept)	8.44197	6.7073	10.1766	6.60232	9.55505	2.07284e-20	1.46905e-18	30.7096
AA_anti_human_ig_g_f_ab_fragment_specific	acute_bcell	RPL26	(Intercept)	9.78743	7.77296	11.8019	10.2862	9.53923	2.37225e-20	1.67099e-18	30.5978
AA_anti_human_ig_g_f_ab_fragment_specific	acute_bcell	TAGLN2	(Intercept)	8.7027	6.90644	10.499	8.80226	9.51238	2.98191e-20	2.0877e-18	30.4084
AA_anti_human_ig_g_f_ab_fragment_specific	acute_bcell	LAPTM5	(Intercept)	9.58129	7.5933	11.5693	9.63135	9.46272	4.54584e-20	3.16346e-18	30.059
AA_anti_human_ig_g_f_ab_fragment_specific	acute_bcell	PCBP2	(Intercept)	8.0335	6.35888	9.70811	9.05334	9.41876	6.59364e-20	4.56106e-18	29.7509
AA_anti_human_ig_g_f_ab_fragment_specific	acute_bcell	H3F3B	(Intercept)	8.09329	6.39273	9.79384	10.0436	9.34413	1.23594e-19	8.49858e-18	29.2303
AA_anti_human_ig_g_f_ab_fragment_specific	acute_bcell	TAPBP	(Intercept)	6.76324	5.33128	8.1952	6.83906	9.2732	2.23784e-19	1.52967e-17	28.7384
AA_anti_human_ig_g_f_ab_fragment_specific	acute_bcell	SRSF5	(Intercept)	6.56346	5.17031	7.95662	7.85119	9.24994	2.71687e-19	1.84619e-17	28.5776
AA_anti_human_ig_g_f_ab_fragment_specific	acute_bcell	HNRNPK	(Intercept)	7.49856	5.90474	9.09238	7.75997	9.23727	3.0191e-19	2.03957e-17	28.4902
AA_anti_human_ig_g_f_ab_fragment_specific	acute_bcell	DDX5	(Intercept)	7.21536	5.67887	8.75184	8.74877	9.22006	3.48355e-19	2.33965e-17	28.3716
AA_anti_human_ig_g_f_ab_fragment_specific	acute_bcell	ENO1	(Intercept)	10.1642	7.99558	12.3329	6.80967	9.20218	4.04096e-19	2.69833e-17	28.2486
AA_anti_human_ig_g_f_ab_fragment_specific	acute_bcell	EIF1	(Intercept)	10.676	8.39433	12.9576	10.2515	9.18687	4.58831e-19	3.04622e-17	28.1433
AA_anti_human_ig_g_f_ab_fragment_specific	acute_bcell	MT-ND3	(Intercept)	9.62792	7.53262	11.7232	10.3808	9.02176	1.78554e-18	1.17866e-16	27.017
AA_anti_human_ig_g_f_ab_fragment_specific	acute_bcell	CYBA	(Intercept)	9.29474	7.22921	11.3603	9.26461	8.83507	8.11205e-18	5.32445e-16	25.7621
AA_anti_human_ig_g_f_ab_fragment_specific	acute_bcell	ACTG1	(Intercept)	11.7682	9.13655	14.3999	9.11506	8.7798	1.26384e-17	8.24849e-16	25.3945
AA_anti_human_ig_g_f_ab_fragment_specific	acute_bcell	LSP1	(Intercept)	8.53941	6.62949	10.4493	8.28359	8.77845	1.27754e-17	8.2911e-16	25.3855
AA_anti_human_ig_g_f_ab_fragment_specific	acute_bcell	CIRBP	(Intercept)	7.08475	5.49942	8.67009	8.48676	8.77422	1.32154e-17	8.52872e-16	25.3574
AA_anti_human_ig_g_f_ab_fragment_specific	acute_bcell	PSMB6	(Intercept)	7.96762	6.18214	9.75309	6.40545	8.76153	1.46263e-17	9.38686e-16	25.2733
AA_anti_human_ig_g_f_ab_fragment_specific	acute_bcell	MORF4L1	(Intercept)	7.36433	5.70978	9.01888	7.02073	8.73893	1.7518e-17	1.11805e-15	25.1237
AA_anti_human_ig_g_f_ab_fragment_specific	acute_bcell	MDH2	(Intercept)	8.45863	6.552	10.3653	6.39464	8.7104	2.19875e-17	1.3956e-15	24.9353
AA_anti_human_ig_g_f_ab_fragment_specific	acute_bcell	ICAM3	(Intercept)	8.45366	6.51836	10.389	6.56907	8.57632	6.34632e-17	4.00616e-15	24.0562
AA_anti_human_ig_g_f_ab_fragment_specific	acute_bcell	C4orf3	(Intercept)	6.79679	5.23644	8.35713	6.88303	8.55241	7.65658e-17	4.807e-15	23.9006
AA_anti_human_ig_g_f_ab_fragment_specific	acute_bcell	HLA-E	(Intercept)	8.8542	6.81876	10.8896	9.42726	8.54076	8.38886e-17	5.23827e-15	23.8248
AA_anti_human_ig_g_f_ab_fragment_specific	acute_bcell	ATP5PF	(Intercept)	8.15161	6.27066	10.0326	6.77452	8.50885	1.07667e-16	6.68695e-15	23.6179
AA_anti_human_ig_g_f_ab_fragment_specific	acute_bcell	FKBP1A	(Intercept)	7.17643	5.51915	8.83371	6.49071	8.50194	1.13636e-16	7.01991e-15	23.5731
AA_anti_human_ig_g_f_ab_fragment_specific	acute_bcell	HLA-DPA1	(Intercept)	8.6553	6.63849	10.6721	10.409	8.42604	2.0506e-16	1.26003e-14	23.0835
AA_anti_human_ig_g_f_ab_fragment_specific	acute_bcell	RAD23A	(Intercept)	6.72443	5.15504	8.29382	6.32168	8.41261	2.27532e-16	1.39071e-14	22.9973
AA_anti_human_ig_g_f_ab_fragment_specific	acute_bcell	UBXN1	(Intercept)	7.41978	5.6848	9.15477	7.47843	8.39653	2.57663e-16	1.56659e-14	22.8941
AA_anti_human_ig_g_f_ab_fragment_specific	acute_bcell	TMEM256	(Intercept)	7.71636	5.90824	9.52448	6.07292	8.37898	2.95069e-16	1.78462e-14	22.7817
AA_anti_human_ig_g_f_ab_fragment_specific	acute_bcell	EIF5A	(Intercept)	8.56496	6.55501	10.5749	7.78957	8.36653	3.24784e-16	1.95412e-14	22.7021
AA_anti_human_ig_g_f_ab_fragment_specific	acute_bcell	HLA-DMA	(Intercept)	7.18646	5.48513	8.8878	8.33187	8.29337	5.69651e-16	3.40964e-14	22.2361
AA_anti_human_ig_g_f_ab_fragment_specific	acute_bcell	ATP5F1B	(Intercept)	8.99373	6.86258	11.1249	7.10272	8.28575	6.03834e-16	3.59562e-14	22.1877
AA_anti_human_ig_g_f_ab_fragment_specific	acute_bcell	HNRNPDL	(Intercept)	7.42284	5.66296	9.18272	8.31316	8.28118	6.25337e-16	3.70456e-14	22.1587
AA_anti_human_ig_g_f_ab_fragment_specific	acute_bcell	TXNL1	(Intercept)	8.19618	6.24659	10.1458	5.66579	8.25416	7.68555e-16	4.52977e-14	21.9877
AA_anti_human_ig_g_f_ab_fragment_specific	acute_bcell	RSL1D1	(Intercept)	6.97856	5.31803	8.63908	6.35301	8.25135	7.8521e-16	4.60444e-14	21.9699
AA_anti_human_ig_g_f_ab_fragment_specific	acute_bcell	RPL17	(Intercept)	7.19177	5.47053	8.913	8.03899	8.20353	1.12963e-15	6.59063e-14	21.6682
AA_anti_human_ig_g_f_ab_fragment_specific	acute_bcell	HLA-C	(Intercept)	9.60162	7.28968	11.9136	10.2409	8.15406	1.6427e-15	9.5359e-14	21.3576
AA_anti_human_ig_g_f_ab_fragment_specific	acute_bcell	RHOA	(Intercept)	7.24171	5.48946	8.99395	8.46205	8.11428	2.21678e-15	1.28041e-13	21.1091
AA_anti_human_ig_g_f_ab_fragment_specific	acute_bcell	LSM7	(Intercept)	8.14145	6.16919	10.1137	7.63091	8.10481	2.38042e-15	1.36809e-13	21.05
AA_anti_human_ig_g_f_ab_fragment_specific	acute_bcell	JTB	(Intercept)	8.13132	6.15977	10.1029	6.71162	8.09764	2.51219e-15	1.43668e-13	21.0053
AA_anti_human_ig_g_f_ab_fragment_specific	acute_bcell	EIF3M	(Intercept)	7.47619	5.66311	9.28926	6.54629	8.09599	2.54338e-15	1.44734e-13	20.9951
AA_anti_human_ig_g_f_ab_fragment_specific	acute_bcell	SYNGR2	(Intercept)	7.90505	5.97427	9.83583	7.94922	8.03854	3.91045e-15	2.20705e-13	20.6383
AA_anti_human_ig_g_f_ab_fragment_specific	acute_bcell	EIF5	(Intercept)	8.61206	6.50854	10.7156	6.86926	8.03833	3.9166e-15	2.20705e-13	20.637
AA_anti_human_ig_g_f_ab_fragment_specific	acute_bcell	SF3B2	(Intercept)	6.96611	5.26133	8.67089	6.77254	8.02282	4.39692e-15	2.46569e-13	20.541
AA_anti_human_ig_g_f_ab_fragment_specific	acute_bcell	DDT	(Intercept)	7.67022	5.7912	9.54923	6.43268	8.01461	4.67404e-15	2.60404e-13	20.4903
AA_anti_human_ig_g_f_ab_fragment_specific	acute_bcell	CDC42	(Intercept)	7.18897	5.42776	8.95018	7.38737	8.01419	4.68872e-15	2.60404e-13	20.4877
AA_anti_human_ig_g_f_ab_fragment_specific	acute_bcell	RPS29	(Intercept)	8.44365	6.37258	10.5147	9.77338	8.00461	5.03532e-15	2.78316e-13	20.4286
AA_anti_human_ig_g_f_ab_fragment_specific	acute_bcell	NDUFS5	(Intercept)	7.93421	5.98615	9.88227	6.44963	7.99662	5.34352e-15	2.93944e-13	20.3793
AA_anti_human_ig_g_f_ab_fragment_specific	acute_bcell	HSP90AB1	(Intercept)	9.26673	6.98942	11.544	8.71961	7.98929	5.64261e-15	3.08926e-13	20.3341
AA_anti_human_ig_g_f_ab_fragment_specific	acute_bcell	UFC1	(Intercept)	7.63593	5.759	9.51287	6.61634	7.98763	5.71264e-15	3.11285e-13	20.3239
AA_anti_human_ig_g_f_ab_fragment_specific	acute_bcell	HLA-DQB1	(Intercept)	8.75376	6.58406	10.9234	9.34014	7.92139	9.32828e-15	5.05917e-13	19.9172
AA_anti_human_ig_g_f_ab_fragment_specific	acute_bcell	MT-ND5	(Intercept)	9.09357	6.83051	11.3566	8.52357	7.88941	1.18055e-14	6.37279e-13	19.7218
AA_anti_human_ig_g_f_ab_fragment_specific	acute_bcell	PKM	(Intercept)	9.70018	7.27385	12.1265	6.81145	7.84937	1.58385e-14	8.51006e-13	19.4781
AA_anti_human_ig_g_f_ab_fragment_specific	acute_bcell	SERP1	(Intercept)	9.73612	7.29802	12.1742	7.87132	7.84043	1.69096e-14	9.04352e-13	19.4238
AA_anti_human_ig_g_f_ab_fragment_specific	acute_bcell	ANAPC16	(Intercept)	7.26924	5.44871	9.08977	7.64697	7.83964	1.70067e-14	9.05353e-13	19.4191
AA_anti_human_ig_g_f_ab_fragment_specific	acute_bcell	CNBP	(Intercept)	7.22976	5.41511	9.04441	7.69885	7.82232	1.93034e-14	1.0229e-12	19.314
AA_anti_human_ig_g_f_ab_fragment_specific	acute_bcell	RPS20	(Intercept)	8.15086	6.10263	10.1991	7.3053	7.81323	2.06275e-14	1.08808e-12	19.259
AA_anti_human_ig_g_f_ab_fragment_specific	acute_bcell	UBE2D2	(Intercept)	7.96737	5.95246	9.98228	7.46382	7.76363	2.95942e-14	1.55397e-12	18.9596
AA_anti_human_ig_g_f_ab_fragment_specific	acute_bcell	ST13	(Intercept)	8.86688	6.62175	11.112	6.93691	7.75417	3.1696e-14	1.6568e-12	18.9027
AA_anti_human_ig_g_f_ab_fragment_specific	acute_bcell	NDUFS6	(Intercept)	9.23339	6.88873	11.5781	5.58916	7.7319	3.72439e-14	1.93802e-12	18.769
AA_anti_human_ig_g_f_ab_fragment_specific	acute_bcell	ILF2	(Intercept)	7.82151	5.82946	9.81356	6.1657	7.70897	4.39568e-14	2.27708e-12	18.6315
AA_anti_human_ig_g_f_ab_fragment_specific	acute_bcell	NDUFA6	(Intercept)	9.24786	6.88393	11.6118	6.17802	7.68087	5.3822e-14	2.77568e-12	18.4636
AA_anti_human_ig_g_f_ab_fragment_specific	acute_bcell	SRP72	(Intercept)	9.14326	6.80074	11.4858	5.4505	7.66341	6.10193e-14	3.13287e-12	18.3595
AA_anti_human_ig_g_f_ab_fragment_specific	acute_bcell	UBE2N	(Intercept)	7.30455	5.41452	9.19458	6.05853	7.58805	1.04618e-13	5.34758e-12	17.9125
AA_anti_human_ig_g_f_ab_fragment_specific	acute_bcell	DDX24	(Intercept)	5.74978	4.25236	7.24719	7.03033	7.53901	1.48238e-13	7.54383e-12	17.6235
AA_anti_human_ig_g_f_ab_fragment_specific	acute_bcell	TMED10	(Intercept)	8.5268	6.29614	10.7575	6.10378	7.50513	1.88387e-13	9.54495e-12	17.4248
AA_anti_human_ig_g_f_ab_fragment_specific	acute_bcell	HLA-DRB1	(Intercept)	9.83011	7.25692	12.4033	10.4278	7.50054	1.94593e-13	9.81631e-12	17.3979
AA_anti_human_ig_g_f_ab_fragment_specific	acute_bcell	CCT3	(Intercept)	9.05709	6.67807	11.4361	6.06196	7.47475	2.33382e-13	1.17219e-11	17.2472
AA_anti_human_ig_g_f_ab_fragment_specific	acute_bcell	POMP	(Intercept)	7.17077	5.28539	9.05615	6.76921	7.46743	2.4572e-13	1.22881e-11	17.2045
AA_anti_human_ig_g_f_ab_fragment_specific	acute_bcell	WDR83OS	(Intercept)	6.9593	5.12746	8.79114	6.93078	7.45904	2.60636e-13	1.29779e-11	17.1556
AA_anti_human_ig_g_f_ab_fragment_specific	acute_bcell	TKT	(Intercept)	9.15978	6.74435	11.5752	6.22823	7.44551	2.86624e-13	1.42106e-11	17.0768
AA_anti_human_ig_g_f_ab_fragment_specific	acute_bcell	NDUFA1	(Intercept)	7.55807	5.54461	9.57152	7.14115	7.37011	4.85369e-13	2.39615e-11	16.6401
AA_anti_human_ig_g_f_ab_fragment_specific	acute_bcell	LAMTOR1	(Intercept)	6.85989	5.02264	8.69714	6.52867	7.33085	6.37461e-13	3.1336e-11	16.4142
AA_anti_human_ig_g_f_ab_fragment_specific	acute_bcell	PAIP2	(Intercept)	6.40863	4.68628	8.13098	6.59079	7.30547	7.59774e-13	3.71903e-11	16.2687
AA_anti_human_ig_g_f_ab_fragment_specific	acute_bcell	PRRC2C	(Intercept)	6.96574	5.09197	8.8395	7.02652	7.29888	7.95122e-13	3.87563e-11	16.231
AA_anti_human_ig_g_f_ab_fragment_specific	acute_bcell	PPDPF	(Intercept)	7.33979	5.3638	9.31578	8.63997	7.29296	8.28269e-13	4.02024e-11	16.1971
AA_anti_human_ig_g_f_ab_fragment_specific	acute_bcell	SSR4	(Intercept)	9.94861	7.2656	12.6316	7.73781	7.28024	9.04164e-13	4.37025e-11	16.1245
AA_anti_human_ig_g_f_ab_fragment_specific	acute_bcell	BTG1	(Intercept)	11.1535	8.14404	14.163	10.1954	7.27655	9.27462e-13	4.46418e-11	16.1034
AA_anti_human_ig_g_f_ab_fragment_specific	acute_bcell	CALR	(Intercept)	10.6059	7.74153	13.4702	7.63481	7.26984	9.7125e-13	4.65555e-11	16.0651
AA_anti_human_ig_g_f_ab_fragment_specific	acute_bcell	SYF2	(Intercept)	6.61444	4.82286	8.40602	6.65085	7.24871	1.12301e-12	5.36073e-11	15.9448
AA_anti_human_ig_g_f_ab_fragment_specific	acute_bcell	EPC1	(Intercept)	6.43869	4.68937	8.18802	7.14293	7.22657	1.30706e-12	6.21363e-11	15.819
AA_anti_human_ig_g_f_ab_fragment_specific	acute_bcell	HLA-DPB1	(Intercept)	9.25301	6.73557	11.7705	9.95901	7.21654	1.39994e-12	6.6279e-11	15.7621
AA_anti_human_ig_g_f_ab_fragment_specific	acute_bcell	CYCS	(Intercept)	8.15926	5.93485	10.3837	6.67976	7.20179	1.54838e-12	7.30078e-11	15.6786
AA_anti_human_ig_g_f_ab_fragment_specific	acute_bcell	TOMM20	(Intercept)	7.05572	5.12744	8.98401	6.83559	7.18415	1.74627e-12	8.20035e-11	15.5789
AA_anti_human_ig_g_f_ab_fragment_specific	acute_bcell	SEPT6	(Intercept)	6.71043	4.87245	8.5484	6.94406	7.16829	1.94526e-12	9.09783e-11	15.4895
AA_anti_human_ig_g_f_ab_fragment_specific	acute_bcell	PPP1R7	(Intercept)	7.85148	5.69777	10.0052	5.23171	7.15763	2.09149e-12	9.74229e-11	15.4294
AA_anti_human_ig_g_f_ab_fragment_specific	acute_bcell	ANXA7	(Intercept)	7.64335	5.54538	9.74132	5.53701	7.15303	2.15785e-12	1.0011e-10	15.4036
AA_anti_human_ig_g_f_ab_fragment_specific	acute_bcell	TMEM50A	(Intercept)	6.93759	5.03165	8.84353	5.99356	7.14669	2.25269e-12	1.04092e-10	15.3679
AA_anti_human_ig_g_f_ab_fragment_specific	acute_bcell	SRRM2	(Intercept)	6.59628	4.77469	8.41787	6.56119	7.10972	2.89311e-12	1.33152e-10	15.1606
AA_anti_human_ig_g_f_ab_fragment_specific	acute_bcell	SNHG8	(Intercept)	6.63887	4.7977	8.48003	6.99825	7.07956	3.54545e-12	1.62528e-10	14.9921
AA_anti_human_ig_g_f_ab_fragment_specific	acute_bcell	ZFP36L1	(Intercept)	7.86367	5.68122	10.0461	7.81555	7.07435	3.67191e-12	1.6766e-10	14.9631
AA_anti_human_ig_g_f_ab_fragment_specific	acute_bcell	PAPOLA	(Intercept)	6.97834	5.02896	8.92771	6.50776	7.02847	4.99506e-12	2.27177e-10	14.7081
AA_anti_human_ig_g_f_ab_fragment_specific	acute_bcell	HSPE1	(Intercept)	8.36287	6.01229	10.7135	6.42497	6.9853	6.66271e-12	3.01834e-10	14.4695
AA_anti_human_ig_g_f_ab_fragment_specific	acute_bcell	EIF3D	(Intercept)	9.12078	6.54186	11.6997	6.6045	6.94384	8.77407e-12	3.9593e-10	14.2415
AA_anti_human_ig_g_f_ab_fragment_specific	acute_bcell	WASF2	(Intercept)	7.21835	5.17181	9.26489	6.27912	6.92504	9.93584e-12	4.4661e-10	14.1385
AA_anti_human_ig_g_f_ab_fragment_specific	acute_bcell	KMT2E	(Intercept)	7.38531	5.28002	9.49061	7.11466	6.88749	1.2727e-11	5.69854e-10	13.9334
AA_anti_human_ig_g_f_ab_fragment_specific	acute_bcell	RBM3	(Intercept)	8.46926	6.05281	10.8857	7.77627	6.88131	1.32543e-11	5.91172e-10	13.8998
AA_anti_human_ig_g_f_ab_fragment_specific	acute_bcell	DCTN3	(Intercept)	8.01387	5.7234	10.3043	5.57317	6.86945	1.43281e-11	6.36609e-10	13.8353
AA_anti_human_ig_g_f_ab_fragment_specific	acute_bcell	RNPS1	(Intercept)	5.72035	4.08202	7.35867	6.52148	6.85531	1.57206e-11	6.95801e-10	13.7585
AA_anti_human_ig_g_f_ab_fragment_specific	acute_bcell	LTB	(Intercept)	9.22878	6.57679	11.8808	9.68767	6.83246	1.82555e-11	8.0365e-10	13.6347
AA_anti_human_ig_g_f_ab_fragment_specific	acute_bcell	SNRPG	(Intercept)	6.87167	4.89692	8.84641	6.74012	6.83212	1.82964e-11	8.0365e-10	13.6328
AA_anti_human_ig_g_f_ab_fragment_specific	acute_bcell	LDHA	(Intercept)	9.97903	7.10833	12.8497	6.47652	6.82503	1.91632e-11	8.38533e-10	13.5945
AA_anti_human_ig_g_f_ab_fragment_specific	acute_bcell	UBE2D3	(Intercept)	7.65318	5.44871	9.85765	7.39573	6.8162	2.03004e-11	8.84946e-10	13.5468
AA_anti_human_ig_g_f_ab_fragment_specific	acute_bcell	OCIAD1	(Intercept)	7.4176	5.27294	9.56227	5.90651	6.79061	2.39808e-11	1.04145e-09	13.4088
AA_anti_human_ig_g_f_ab_fragment_specific	acute_bcell	RBBP4	(Intercept)	7.33305	5.21134	9.45476	6.05769	6.78584	2.4736e-11	1.07023e-09	13.3831
AA_anti_human_ig_g_f_ab_fragment_specific	acute_bcell	RPL36A	(Intercept)	8.1646	5.79722	10.532	8.17486	6.77129	2.71849e-11	1.17179e-09	13.305
AA_anti_human_ig_g_f_ab_fragment_specific	acute_bcell	STK17B	(Intercept)	6.70893	4.75563	8.66223	6.85086	6.74357	3.25282e-11	1.3969e-09	13.1564
AA_anti_human_ig_g_f_ab_fragment_specific	acute_bcell	CCT6A	(Intercept)	9.32489	6.60513	12.0447	5.5055	6.7316	3.51431e-11	1.5036e-09	13.0924
AA_anti_human_ig_g_f_ab_fragment_specific	acute_bcell	TXNIP	(Intercept)	8.79399	6.22575	11.3622	9.76429	6.72287	3.71794e-11	1.58486e-09	13.0458
AA_anti_human_ig_g_f_ab_fragment_specific	acute_bcell	PSMD6	(Intercept)	6.9385	4.90382	8.97318	5.49487	6.69536	4.43788e-11	1.88479e-09	12.8993
AA_anti_human_ig_g_f_ab_fragment_specific	acute_bcell	PPIA	(Intercept)	6.31377	4.46189	8.16564	9.54414	6.69393	4.47883e-11	1.89522e-09	12.8917
AA_anti_human_ig_g_f_ab_fragment_specific	acute_bcell	DHRS7	(Intercept)	7.15462	5.04824	9.261	5.39581	6.66891	5.25826e-11	2.21691e-09	12.7589
AA_anti_human_ig_g_f_ab_fragment_specific	acute_bcell	CYTIP	(Intercept)	7.42682	5.24007	9.61357	6.15893	6.66819	5.28247e-11	2.21902e-09	12.7551
AA_anti_human_ig_g_f_ab_fragment_specific	acute_bcell	HSPA8	(Intercept)	8.77406	6.19035	11.3578	7.73945	6.66748	5.30678e-11	2.22116e-09	12.7513
AA_anti_human_ig_g_f_ab_fragment_specific	acute_bcell	EZR	(Intercept)	7.61942	5.37218	9.86667	8.00248	6.65697	5.67562e-11	2.36696e-09	12.6957
AA_anti_human_ig_g_f_ab_fragment_specific	acute_bcell	RAP1B	(Intercept)	6.57498	4.63415	8.51581	6.38993	6.65139	5.88182e-11	2.44413e-09	12.6661
AA_anti_human_ig_g_f_ab_fragment_specific	acute_bcell	ENSA	(Intercept)	6.60704	4.65561	8.55848	6.30197	6.6475	6.02978e-11	2.49222e-09	12.6456
AA_anti_human_ig_g_f_ab_fragment_specific	acute_bcell	SWAP70	(Intercept)	6.81423	4.80151	8.82694	6.61528	6.64722	6.0407e-11	2.49222e-09	12.6441
AA_anti_human_ig_g_f_ab_fragment_specific	acute_bcell	PRPF40A	(Intercept)	6.58649	4.63962	8.53336	5.78928	6.64235	6.23119e-11	2.56166e-09	12.6184
AA_anti_human_ig_g_f_ab_fragment_specific	acute_bcell	SUB1	(Intercept)	9.2422	6.50469	11.9797	8.38735	6.62865	6.80018e-11	2.78566e-09	12.5461
AA_anti_human_ig_g_f_ab_fragment_specific	acute_bcell	TRA2B	(Intercept)	7.36849	5.18441	9.55256	7.00536	6.62392	7.00811e-11	2.85181e-09	12.5212
AA_anti_human_ig_g_f_ab_fragment_specific	acute_bcell	MPC2	(Intercept)	7.05538	4.96409	9.14668	5.3879	6.62385	7.01102e-11	2.85181e-09	12.5208
AA_anti_human_ig_g_f_ab_fragment_specific	acute_bcell	PRDX6	(Intercept)	7.04099	4.95239	9.1296	6.30326	6.61884	7.23831e-11	2.93393e-09	12.4944
AA_anti_human_ig_g_f_ab_fragment_specific	acute_bcell	CD53	(Intercept)	7.2115	5.06872	9.35427	7.55591	6.60775	7.76692e-11	3.13719e-09	12.4361
AA_anti_human_ig_g_f_ab_fragment_specific	acute_bcell	HMGN1	(Intercept)	6.7026	4.69676	8.70843	7.76421	6.56074	1.04614e-10	4.21082e-09	12.1897
AA_anti_human_ig_g_f_ab_fragment_specific	acute_bcell	JUNB	(Intercept)	10.955	7.67615	14.2339	8.77561	6.55985	1.05201e-10	4.21975e-09	12.185
AA_anti_human_ig_g_f_ab_fragment_specific	acute_bcell	SF3B6	(Intercept)	7.5897	5.31738	9.86202	6.34316	6.55783	1.06554e-10	4.25919e-09	12.1745
AA_anti_human_ig_g_f_ab_fragment_specific	acute_bcell	RNASET2	(Intercept)	7.28225	5.0862	9.4783	7.60065	6.51071	1.43334e-10	5.70963e-09	11.9292
AA_anti_human_ig_g_f_ab_fragment_specific	acute_bcell	EIF4H	(Intercept)	7.97835	5.57051	10.3862	5.96524	6.50566	1.4795e-10	5.87327e-09	11.903
AA_anti_human_ig_g_f_ab_fragment_specific	acute_bcell	MAGOH	(Intercept)	7.51477	5.2395	9.79004	5.90337	6.48466	1.68745e-10	6.67582e-09	11.7942
AA_anti_human_ig_g_f_ab_fragment_specific	acute_bcell	GHITM	(Intercept)	8.02182	5.58789	10.4558	6.16614	6.47098	1.83805e-10	7.24204e-09	11.7235
AA_anti_human_ig_g_f_ab_fragment_specific	acute_bcell	SAT1	(Intercept)	5.91045	4.11702	7.70389	7.88137	6.47054	1.84311e-10	7.24204e-09	11.7212
AA_anti_human_ig_g_f_ab_fragment_specific	acute_bcell	NUCB1	(Intercept)	8.95246	6.23191	11.673	5.16213	6.46086	1.95782e-10	7.6667e-09	11.6713
AA_anti_human_ig_g_f_ab_fragment_specific	acute_bcell	EIF4A2	(Intercept)	6.36398	4.42113	8.30683	7.22677	6.43125	2.35389e-10	9.18652e-09	11.5189
AA_anti_human_ig_g_f_ab_fragment_specific	acute_bcell	TAF1D	(Intercept)	5.51393	3.82754	7.20031	6.84881	6.41962	2.52999e-10	9.84057e-09	11.4593
AA_anti_human_ig_g_f_ab_fragment_specific	acute_bcell	TOMM5	(Intercept)	7.13217	4.94813	9.31621	5.99207	6.41159	2.65916e-10	1.03083e-08	11.4181
AA_anti_human_ig_g_f_ab_fragment_specific	acute_bcell	SLC25A5	(Intercept)	5.62382	3.89634	7.3513	7.65239	6.3918	3.00539e-10	1.16115e-08	11.3169
AA_anti_human_ig_g_f_ab_fragment_specific	acute_bcell	TBCA	(Intercept)	5.96672	4.13363	7.79982	7.02214	6.39081	3.0238e-10	1.16436e-08	11.3118
AA_anti_human_ig_g_f_ab_fragment_specific	acute_bcell	ZFP36L2	(Intercept)	11.631	8.04024	15.2217	8.16502	6.35971	3.66286e-10	1.40576e-08	11.1533
AA_anti_human_ig_g_f_ab_fragment_specific	acute_bcell	RHOG	(Intercept)	6.8888	4.76082	9.01677	6.47155	6.35597	3.74798e-10	1.43366e-08	11.1343
AA_anti_human_ig_g_f_ab_fragment_specific	acute_bcell	MZT2B	(Intercept)	8.71826	6.01928	11.4172	5.38931	6.34212	4.08094e-10	1.55587e-08	11.064
AA_anti_human_ig_g_f_ab_fragment_specific	acute_bcell	HNRNPA0	(Intercept)	7.66201	5.28392	10.0401	7.31758	6.32586	4.50878e-10	1.71334e-08	10.9816
AA_anti_human_ig_g_f_ab_fragment_specific	acute_bcell	PPIB	(Intercept)	10.8238	7.45886	14.1887	8.19496	6.31549	4.80393e-10	1.81951e-08	10.9292
AA_anti_human_ig_g_f_ab_fragment_specific	acute_bcell	SH3BGRL	(Intercept)	5.6164	3.8663	7.36649	7.11239	6.30087	5.25282e-10	1.98303e-08	10.8553
AA_anti_human_ig_g_f_ab_fragment_specific	acute_bcell	CALM2	(Intercept)	6.46275	4.44256	8.48294	7.64433	6.28101	5.92889e-10	2.23096e-08	10.7553
AA_anti_human_ig_g_f_ab_fragment_specific	acute_bcell	RSL24D1	(Intercept)	8.05833	5.53194	10.5847	6.83009	6.26252	6.63413e-10	2.48823e-08	10.6624
AA_anti_human_ig_g_f_ab_fragment_specific	acute_bcell	PRPF38B	(Intercept)	7.23959	4.95341	9.52577	5.46399	6.21739	8.71847e-10	3.25941e-08	10.4367
AA_anti_human_ig_g_f_ab_fragment_specific	acute_bcell	EDF1	(Intercept)	4.50044	3.07048	5.93039	7.60629	6.17927	1.09666e-09	4.08665e-08	10.2471
AA_anti_human_ig_g_f_ab_fragment_specific	acute_bcell	ZFP36	(Intercept)	6.36501	4.33321	8.39681	7.81412	6.15068	1.30157e-09	4.83463e-08	10.1057
AA_anti_human_ig_g_f_ab_fragment_specific	acute_bcell	CSNK1A1	(Intercept)	6.823	4.64457	9.00142	5.55953	6.14946	1.31116e-09	4.85464e-08	10.0996
AA_anti_human_ig_g_f_ab_fragment_specific	acute_bcell	PDCD6	(Intercept)	7.28888	4.95626	9.62151	6.13001	6.13509	1.42861e-09	5.27263e-08	10.0288
AA_anti_human_ig_g_f_ab_fragment_specific	acute_bcell	ZFAS1	(Intercept)	6.10955	4.1526	8.0665	7.88352	6.12964	1.47587e-09	5.42969e-08	10.0019
AA_anti_human_ig_g_f_ab_fragment_specific	acute_bcell	MAPK1IP1L	(Intercept)	7.2713	4.93998	9.60262	6.18488	6.12372	1.52881e-09	5.60659e-08	9.97278
AA_anti_human_ig_g_f_ab_fragment_specific	acute_bcell	ACTR3	(Intercept)	6.52758	4.42929	8.62587	6.78493	6.10789	1.6799e-09	6.1412e-08	9.89496
AA_anti_human_ig_g_f_ab_fragment_specific	acute_bcell	HPS1	(Intercept)	7.13818	4.83964	9.43671	5.70949	6.09735	1.78841e-09	6.51727e-08	9.84327
AA_anti_human_ig_g_f_ab_fragment_specific	acute_bcell	ATP5ME	(Intercept)	6.49446	4.40131	8.5876	6.73406	6.09184	1.84786e-09	6.71274e-08	9.81628
AA_anti_human_ig_g_f_ab_fragment_specific	acute_bcell	TMEM230	(Intercept)	6.00802	4.07101	7.94503	5.91504	6.08982	1.87015e-09	6.7724e-08	9.80638
AA_anti_human_ig_g_f_ab_fragment_specific	acute_bcell	HSPA9	(Intercept)	7.19342	4.87167	9.51517	5.58269	6.08311	1.946e-09	7.02507e-08	9.77355
AA_anti_human_ig_g_f_ab_fragment_specific	acute_bcell	VAPA	(Intercept)	7.24077	4.90228	9.57926	6.11576	6.07931	1.99024e-09	7.16237e-08	9.755
AA_anti_human_ig_g_f_ab_fragment_specific	acute_bcell	RBM17	(Intercept)	7.19585	4.86906	9.52264	5.94918	6.07198	2.07847e-09	7.45667e-08	9.71919
AA_anti_human_ig_g_f_ab_fragment_specific	acute_bcell	FAM162A	(Intercept)	6.63567	4.47813	8.79322	5.18208	6.03851	2.53231e-09	9.05673e-08	9.55616
AA_anti_human_ig_g_f_ab_fragment_specific	acute_bcell	NSA2	(Intercept)	5.41183	3.63391	7.18974	6.97704	5.97638	3.64484e-09	1.29954e-07	9.25562
AA_anti_human_ig_g_f_ab_fragment_specific	acute_bcell	NCOR1	(Intercept)	6.88526	4.62163	9.1489	6.22058	5.972	3.73899e-09	1.32901e-07	9.23458
AA_anti_human_ig_g_f_ab_fragment_specific	acute_bcell	PRPF8	(Intercept)	7.21499	4.84015	9.58984	5.38818	5.96494	3.89612e-09	1.38061e-07	9.20061
AA_anti_human_ig_g_f_ab_fragment_specific	acute_bcell	CTSS	(Intercept)	6.33648	4.24518	8.42778	6.94793	5.9489	4.27736e-09	1.51107e-07	9.1236
AA_anti_human_ig_g_f_ab_fragment_specific	acute_bcell	PLP2	(Intercept)	6.9531	4.65425	9.25195	6.79531	5.93845	4.54495e-09	1.60071e-07	9.07354
AA_anti_human_ig_g_f_ab_fragment_specific	acute_bcell	COX20	(Intercept)	8.09332	5.41087	10.7758	4.69607	5.9238	4.94784e-09	1.73731e-07	9.00348
AA_anti_human_ig_g_f_ab_fragment_specific	acute_bcell	YME1L1	(Intercept)	8.00722	5.35006	10.6644	5.45947	5.91657	5.15934e-09	1.80608e-07	8.96895
AA_anti_human_ig_g_f_ab_fragment_specific	acute_bcell	APH1A	(Intercept)	7.2653	4.85201	9.67859	6.40707	5.91084	5.333e-09	1.86123e-07	8.94165
AA_anti_human_ig_g_f_ab_fragment_specific	acute_bcell	EMP3	(Intercept)	7.10461	4.73768	9.47155	8.35035	5.89331	5.90124e-09	2.05335e-07	8.85814
AA_anti_human_ig_g_f_ab_fragment_specific	acute_bcell	BANK1	(Intercept)	7.69623	5.12984	10.2626	7.88009	5.88789	6.08825e-09	2.11206e-07	8.83241
AA_anti_human_ig_g_f_ab_fragment_specific	acute_bcell	DERL2	(Intercept)	7.10839	4.73723	9.47955	4.80946	5.88593	6.15742e-09	2.12966e-07	8.8231
AA_anti_human_ig_g_f_ab_fragment_specific	acute_bcell	UQCRH	(Intercept)	4.92601	3.27227	6.57974	8.036	5.84837	7.64013e-09	2.63459e-07	8.64519
AA_anti_human_ig_g_f_ab_fragment_specific	acute_bcell	CANX	(Intercept)	8.59534	5.69804	11.4926	5.54794	5.8247	8.74737e-09	3.00743e-07	8.53362
AA_anti_human_ig_g_f_ab_fragment_specific	acute_bcell	DGUOK	(Intercept)	6.12483	4.05755	8.19212	5.96684	5.81699	9.1407e-09	3.13333e-07	8.49736
AA_anti_human_ig_g_f_ab_fragment_specific	acute_bcell	NDUFA12	(Intercept)	7.87631	5.21361	10.539	5.97424	5.80772	9.63678e-09	3.29361e-07	8.4538
AA_anti_human_ig_g_f_ab_fragment_specific	acute_bcell	PSME2	(Intercept)	7.17052	4.73596	9.60507	7.33708	5.78276	1.11054e-08	3.78434e-07	8.3369
AA_anti_human_ig_g_f_ab_fragment_specific	acute_bcell	LSM3	(Intercept)	7.64395	5.04164	10.2463	5.92643	5.76719	1.21299e-08	4.12132e-07	8.26418
AA_anti_human_ig_g_f_ab_fragment_specific	acute_bcell	SMDT1	(Intercept)	8.08872	5.33273	10.8447	7.38735	5.76244	1.246e-08	4.22105e-07	8.24205
AA_anti_human_ig_g_f_ab_fragment_specific	acute_bcell	SRPK1	(Intercept)	8.88007	5.8524	11.9078	4.25861	5.75853	1.27387e-08	4.30284e-07	8.22383
AA_anti_human_ig_g_f_ab_fragment_specific	acute_bcell	SLC38A1	(Intercept)	6.68641	4.40547	8.96736	5.95941	5.7555	1.29586e-08	4.36438e-07	8.20972
AA_anti_human_ig_g_f_ab_fragment_specific	acute_bcell	CHMP2A	(Intercept)	7.81594	5.14787	10.484	4.87622	5.7516	1.32473e-08	4.44863e-07	8.19157
AA_anti_human_ig_g_f_ab_fragment_specific	acute_bcell	ATP5PD	(Intercept)	6.67013	4.39248	8.94778	6.2582	5.74979	1.33833e-08	4.48128e-07	8.18315
AA_anti_human_ig_g_f_ab_fragment_specific	acute_bcell	RGS19	(Intercept)	8.69303	5.72238	11.6637	6.05037	5.74546	1.37146e-08	4.57893e-07	8.163
AA_anti_human_ig_g_f_ab_fragment_specific	acute_bcell	CHMP2B	(Intercept)	7.657	5.03843	10.2756	4.98163	5.74115	1.40524e-08	4.6782e-07	8.14296
AA_anti_human_ig_g_f_ab_fragment_specific	acute_bcell	EML4	(Intercept)	6.16082	4.05082	8.27081	6.36895	5.73272	1.47354e-08	4.89147e-07	8.10386
AA_anti_human_ig_g_f_ab_fragment_specific	acute_bcell	ADRM1	(Intercept)	7.03494	4.62287	9.44701	5.64219	5.72632	1.5276e-08	5.05641e-07	8.07417
AA_anti_human_ig_g_f_ab_fragment_specific	acute_bcell	LDHB	(Intercept)	6.54677	4.29743	8.79612	7.02085	5.71448	1.63277e-08	5.38908e-07	8.01933
AA_anti_human_ig_g_f_ab_fragment_specific	acute_bcell	DERL1	(Intercept)	8.46846	5.55126	11.3857	5.03023	5.69958	1.77504e-08	5.84195e-07	7.95051
AA_anti_human_ig_g_f_ab_fragment_specific	acute_bcell	SEPT7	(Intercept)	6.06653	3.97507	8.15799	7.18551	5.69503	1.82093e-08	5.97596e-07	7.92949
AA_anti_human_ig_g_f_ab_fragment_specific	acute_bcell	GTF2F1	(Intercept)	7.16221	4.68628	9.63815	4.85874	5.67953	1.98579e-08	6.49853e-07	7.85811
AA_anti_human_ig_g_f_ab_fragment_specific	acute_bcell	DUSP1	(Intercept)	12.4938	8.15777	16.8299	8.63934	5.65726	2.2484e-08	7.33715e-07	7.75584
AA_anti_human_ig_g_f_ab_fragment_specific	acute_bcell	MS4A1	(Intercept)	7.29449	4.76135	9.82764	9.50168	5.65379	2.2923e-08	7.45935e-07	7.73991
AA_anti_human_ig_g_f_ab_fragment_specific	acute_bcell	PTPRC	(Intercept)	5.8637	3.82361	7.9038	7.7785	5.64321	2.43117e-08	7.88902e-07	7.69149
AA_anti_human_ig_g_f_ab_fragment_specific	acute_bcell	CCDC25	(Intercept)	6.71542	4.37534	9.05549	4.78674	5.63441	2.55294e-08	8.26094e-07	7.65125
AA_anti_human_ig_g_f_ab_fragment_specific	acute_bcell	SDF4	(Intercept)	8.78836	5.72112	11.8556	5.30858	5.62555	2.6815e-08	8.65269e-07	7.61081
AA_anti_human_ig_g_f_ab_fragment_specific	acute_bcell	MRPL14	(Intercept)	8.03165	5.221	10.8423	5.04625	5.61051	2.91419e-08	9.37734e-07	7.54231
AA_anti_human_ig_g_f_ab_fragment_specific	acute_bcell	CCDC69	(Intercept)	7.8948	5.12901	10.6606	5.12939	5.60436	3.01495e-08	9.67464e-07	7.51433
AA_anti_human_ig_g_f_ab_fragment_specific	acute_bcell	SEC61G	(Intercept)	7.99448	5.19281	10.7962	6.88381	5.60246	3.04679e-08	9.74973e-07	7.50568
AA_anti_human_ig_g_f_ab_fragment_specific	acute_bcell	CD55	(Intercept)	6.47899	4.20348	8.7545	6.24888	5.59027	3.25861e-08	1.03988e-06	7.45036
AA_anti_human_ig_g_f_ab_fragment_specific	acute_bcell	ATP6V0C	(Intercept)	6.8643	4.45268	9.27592	7.14297	5.58846	3.29133e-08	1.04742e-06	7.44214
AA_anti_human_ig_g_f_ab_fragment_specific	acute_bcell	BLK	(Intercept)	6.61901	4.29132	8.9467	6.83214	5.58307	3.39041e-08	1.07523e-06	7.41773
AA_anti_human_ig_g_f_ab_fragment_specific	acute_bcell	TMEM243	(Intercept)	7.31299	4.74108	9.88489	6.68513	5.5827	3.39733e-08	1.07523e-06	7.41605
AA_anti_human_ig_g_f_ab_fragment_specific	acute_bcell	DDX21	(Intercept)	8.16058	5.28955	11.0316	6.46005	5.58068	3.43528e-08	1.08427e-06	7.40691
AA_anti_human_ig_g_f_ab_fragment_specific	acute_bcell	VCP	(Intercept)	5.60011	3.62581	7.57442	6.2149	5.56913	3.66051e-08	1.15221e-06	7.35465
AA_anti_human_ig_g_f_ab_fragment_specific	acute_bcell	NME2	(Intercept)	7.05581	4.5673	9.54431	6.87523	5.5669	3.70562e-08	1.16261e-06	7.34458
AA_anti_human_ig_g_f_ab_fragment_specific	acute_bcell	RAP1A	(Intercept)	7.27263	4.70747	9.83778	5.69627	5.56651	3.71368e-08	1.16261e-06	7.34279
AA_anti_human_ig_g_f_ab_fragment_specific	acute_bcell	HSPA5	(Intercept)	9.78005	6.32805	13.232	6.80089	5.56257	3.79472e-08	1.18477e-06	7.32503
AA_anti_human_ig_g_f_ab_fragment_specific	acute_bcell	METAP2	(Intercept)	6.35018	4.10565	8.59471	5.18557	5.55477	3.96063e-08	1.23324e-06	7.28982
AA_anti_human_ig_g_f_ab_fragment_specific	acute_bcell	PABPN1	(Intercept)	6.81163	4.39816	9.22511	4.78151	5.54132	4.26332e-08	1.32392e-06	7.22923
AA_anti_human_ig_g_f_ab_fragment_specific	acute_bcell	PLEK	(Intercept)	9.03027	5.82936	12.2312	5.81363	5.53902	4.31734e-08	1.33447e-06	7.21887
AA_anti_human_ig_g_f_ab_fragment_specific	acute_bcell	RSF1	(Intercept)	6.2175	4.01357	8.42144	5.73244	5.53889	4.32041e-08	1.33447e-06	7.21828
AA_anti_human_ig_g_f_ab_fragment_specific	acute_bcell	GTF2F2	(Intercept)	9.43021	6.08693	12.7735	4.00262	5.538	4.3414e-08	1.33738e-06	7.2143
AA_anti_human_ig_g_f_ab_fragment_specific	acute_bcell	PAK2	(Intercept)	5.57608	3.59285	7.55931	6.18473	5.52028	4.78233e-08	1.46929e-06	7.13473
AA_anti_human_ig_g_f_ab_fragment_specific	acute_bcell	S100A4	(Intercept)	7.51449	4.83693	10.1921	7.61456	5.51018	5.05303e-08	1.54834e-06	7.08944
AA_anti_human_ig_g_f_ab_fragment_specific	acute_bcell	GGNBP2	(Intercept)	6.57852	4.23397	8.92307	5.96938	5.50901	5.08533e-08	1.55412e-06	7.0842
AA_anti_human_ig_g_f_ab_fragment_specific	acute_bcell	EIF3L	(Intercept)	6.17638	3.96932	8.38343	7.29538	5.49447	5.50344e-08	1.67746e-06	7.01921
AA_anti_human_ig_g_f_ab_fragment_specific	acute_bcell	CSDE1	(Intercept)	5.16211	3.31671	7.00752	6.61026	5.49214	5.57337e-08	1.6943e-06	7.00883
AA_anti_human_ig_g_f_ab_fragment_specific	acute_bcell	EMC10	(Intercept)	7.35556	4.72495	9.98618	4.9675	5.4899	5.6417e-08	1.71057e-06	6.99881
AA_anti_human_ig_g_f_ab_fragment_specific	acute_bcell	NT5C	(Intercept)	8.02947	5.15679	10.9022	6.15518	5.48788	5.70374e-08	1.72486e-06	6.98982
AA_anti_human_ig_g_f_ab_fragment_specific	acute_bcell	NEMF	(Intercept)	5.58404	3.58523	7.58285	5.68368	5.48507	5.79146e-08	1.74681e-06	6.97726
AA_anti_human_ig_g_f_ab_fragment_specific	acute_bcell	NDUFB11	(Intercept)	4.59699	2.95019	6.24379	7.29758	5.48073	5.92927e-08	1.78372e-06	6.95793
AA_anti_human_ig_g_f_ab_fragment_specific	acute_bcell	ATP5F1A	(Intercept)	6.74804	4.32687	9.16922	6.53051	5.47213	6.21203e-08	1.86393e-06	6.91962
AA_anti_human_ig_g_f_ab_fragment_specific	acute_bcell	SRI	(Intercept)	6.03757	3.86306	8.21208	5.86017	5.45137	6.94892e-08	2.07963e-06	6.82746
AA_anti_human_ig_g_f_ab_fragment_specific	acute_bcell	EIF3K	(Intercept)	5.26509	3.36395	7.16624	8.18653	5.43745	7.49024e-08	2.23585e-06	6.76579
AA_anti_human_ig_g_f_ab_fragment_specific	acute_bcell	P4HB	(Intercept)	9.05879	5.78636	12.3312	5.92081	5.43506	7.58698e-08	2.25889e-06	6.75525
AA_anti_human_ig_g_f_ab_fragment_specific	acute_bcell	RCSD1	(Intercept)	8.37323	5.33182	11.4146	6.90297	5.40535	8.8988e-08	2.64265e-06	6.62417
AA_anti_human_ig_g_f_ab_fragment_specific	acute_bcell	SNRPD1	(Intercept)	5.80925	3.69326	7.92523	5.96513	5.39028	9.64528e-08	2.85698e-06	6.55798
AA_anti_human_ig_g_f_ab_fragment_specific	acute_bcell	PRELID3B	(Intercept)	7.28321	4.62843	9.93799	5.1329	5.38641	9.84699e-08	2.90927e-06	6.54098
AA_anti_human_ig_g_f_ab_fragment_specific	acute_bcell	DNAJA2	(Intercept)	6.7057	4.25818	9.15321	5.10786	5.37927	1.02291e-07	3.01446e-06	6.50969
AA_anti_human_ig_g_f_ab_fragment_specific	acute_bcell	HSP90B1	(Intercept)	11.445	7.26321	15.6268	7.76751	5.37349	1.05492e-07	3.10087e-06	6.48438
AA_anti_human_ig_g_f_ab_fragment_specific	acute_bcell	FKBP8	(Intercept)	6.72288	4.26494	9.18083	6.22786	5.37017	1.07372e-07	3.14812e-06	6.46987
AA_anti_human_ig_g_f_ab_fragment_specific	acute_bcell	HSP90AA1	(Intercept)	6.00955	3.80699	8.21211	8.23419	5.35697	1.15184e-07	3.36862e-06	6.41218
AA_anti_human_ig_g_f_ab_fragment_specific	acute_bcell	TMED8	(Intercept)	8.63609	5.46864	11.8035	3.84511	5.35319	1.1752e-07	3.42825e-06	6.39569
AA_anti_human_ig_g_f_ab_fragment_specific	acute_bcell	NOP53	(Intercept)	8.77534	5.55521	11.9955	7.94635	5.35051	1.19204e-07	3.46861e-06	6.384
AA_anti_human_ig_g_f_ab_fragment_specific	acute_bcell	PHB2	(Intercept)	5.78964	3.66479	7.9145	6.97426	5.34967	1.19732e-07	3.47242e-06	6.38037
AA_anti_human_ig_g_f_ab_fragment_specific	acute_bcell	PGK1	(Intercept)	5.26656	3.33357	7.19956	6.95369	5.34935	1.19935e-07	3.47242e-06	6.37898
AA_anti_human_ig_g_f_ab_fragment_specific	acute_bcell	MRPL33	(Intercept)	6.82871	4.3164	9.34103	5.56644	5.33666	1.28285e-07	3.70486e-06	6.3237
AA_anti_human_ig_g_f_ab_fragment_specific	acute_bcell	MTRNR2L12	(Intercept)	8.65937	5.47161	11.8471	10.197	5.33342	1.30503e-07	3.75952e-06	6.30962
AA_anti_human_ig_g_f_ab_fragment_specific	acute_bcell	EPB41L4A-AS1	(Intercept)	7.44298	4.70021	10.1857	5.82186	5.32798	1.34313e-07	3.85965e-06	6.28599
AA_anti_human_ig_g_f_ab_fragment_specific	acute_bcell	IRF8	(Intercept)	7.13209	4.5025	9.76168	7.04344	5.32517	1.36319e-07	3.90759e-06	6.27382
AA_anti_human_ig_g_f_ab_fragment_specific	acute_bcell	EBLN3P	(Intercept)	6.4875	4.09349	8.88151	6.1371	5.32055	1.39688e-07	3.99424e-06	6.25377
AA_anti_human_ig_g_f_ab_fragment_specific	acute_bcell	PWP1	(Intercept)	6.46497	4.07903	8.85092	5.90028	5.32	1.40097e-07	3.99605e-06	6.25137
AA_anti_human_ig_g_f_ab_fragment_specific	acute_bcell	AC007952.4	(Intercept)	8.34415	5.26256	11.4257	5.68326	5.31634	1.42834e-07	4.06409e-06	6.23548
AA_anti_human_ig_g_f_ab_fragment_specific	acute_bcell	SH3BGRL3	(Intercept)	4.53087	2.85683	6.20491	9.12386	5.31399	1.44611e-07	4.10452e-06	6.22533
AA_anti_human_ig_g_f_ab_fragment_specific	acute_bcell	BCLAF1	(Intercept)	6.00646	3.78573	8.22719	6.23984	5.3104	1.47379e-07	4.17285e-06	6.20976
AA_anti_human_ig_g_f_ab_fragment_specific	acute_bcell	TNFRSF14	(Intercept)	6.83002	4.3028	9.35724	6.24536	5.30621	1.50669e-07	4.25558e-06	6.19163
AA_anti_human_ig_g_f_ab_fragment_specific	acute_bcell	TMEM138	(Intercept)	8.2109	5.15037	11.2714	3.97641	5.26744	1.84702e-07	5.20408e-06	6.02445
AA_anti_human_ig_g_f_ab_fragment_specific	acute_bcell	ERP44	(Intercept)	7.23716	4.53874	9.93558	5.36856	5.26579	1.86298e-07	5.23629e-06	6.01739
AA_anti_human_ig_g_f_ab_fragment_specific	acute_bcell	ARF6	(Intercept)	6.86585	4.30282	9.42888	6.31235	5.25951	1.92525e-07	5.39817e-06	5.99041
AA_anti_human_ig_g_f_ab_fragment_specific	acute_bcell	MRTO4	(Intercept)	8.6435	5.41291	11.8741	3.87836	5.25307	1.99116e-07	5.56946e-06	5.96278
AA_anti_human_ig_g_f_ab_fragment_specific	acute_bcell	COX16	(Intercept)	6.06668	3.79819	8.33517	5.428	5.25073	2.01563e-07	5.62428e-06	5.95276
AA_anti_human_ig_g_f_ab_fragment_specific	acute_bcell	UBE2G2	(Intercept)	6.62276	4.14499	9.10053	4.89069	5.24787	2.046e-07	5.69529e-06	5.94049
AA_anti_human_ig_g_f_ab_fragment_specific	acute_bcell	HIST1H1C	(Intercept)	7.66302	4.79558	10.5305	5.75918	5.247	2.05528e-07	5.70735e-06	5.93677
AA_anti_human_ig_g_f_ab_fragment_specific	acute_bcell	PTPN1	(Intercept)	6.71232	4.19965	9.22499	5.8957	5.24496	2.07725e-07	5.74533e-06	5.92805
AA_anti_human_ig_g_f_ab_fragment_specific	acute_bcell	TTC3	(Intercept)	6.84233	4.28092	9.40374	5.67099	5.24481	2.0789e-07	5.74533e-06	5.9274
AA_anti_human_ig_g_f_ab_fragment_specific	acute_bcell	JUN	(Intercept)	9.71503	6.07357	13.3565	8.74554	5.23809	2.153e-07	5.9359e-06	5.89866
AA_anti_human_ig_g_f_ab_fragment_specific	acute_bcell	SZRD1	(Intercept)	6.46147	4.0358	8.88714	5.12518	5.23004	2.24519e-07	6.17535e-06	5.86426
AA_anti_human_ig_g_f_ab_fragment_specific	acute_bcell	POLDIP2	(Intercept)	8.62097	5.38212	11.8598	4.45801	5.22601	2.29272e-07	6.2911e-06	5.84707
AA_anti_human_ig_g_f_ab_fragment_specific	acute_bcell	RAD21	(Intercept)	6.7667	4.22188	9.31152	6.02318	5.22066	2.35744e-07	6.45335e-06	5.82423
AA_anti_human_ig_g_f_ab_fragment_specific	acute_bcell	BAX	(Intercept)	6.54674	4.07789	9.01558	6.30888	5.20638	2.5388e-07	6.93338e-06	5.76344
AA_anti_human_ig_g_f_ab_fragment_specific	acute_bcell	UQCRC2	(Intercept)	6.93981	4.31918	9.56043	5.42745	5.19933	2.63327e-07	7.17441e-06	5.73347
AA_anti_human_ig_g_f_ab_fragment_specific	acute_bcell	FOXP1	(Intercept)	6.95888	4.31196	9.60579	7.13645	5.16183	3.19558e-07	8.68596e-06	5.57476
AA_anti_human_ig_g_f_ab_fragment_specific	acute_bcell	CAMTA1	(Intercept)	6.47074	4.00731	8.93416	4.92421	5.15726	3.27161e-07	8.87175e-06	5.55548
AA_anti_human_ig_g_f_ab_fragment_specific	acute_bcell	CCS	(Intercept)	6.43421	3.97433	8.89409	5.38486	5.13554	3.65728e-07	9.89435e-06	5.46413
AA_anti_human_ig_g_f_ab_fragment_specific	acute_bcell	PIGT	(Intercept)	7.39172	4.5638	10.2196	4.3331	5.13195	3.72521e-07	1.00514e-05	5.44904
AA_anti_human_ig_g_f_ab_fragment_specific	acute_bcell	COX6B1	(Intercept)	4.53789	2.80165	6.27413	7.81087	5.13156	3.73274e-07	1.00514e-05	5.44739
AA_anti_human_ig_g_f_ab_fragment_specific	acute_bcell	CDK5RAP3	(Intercept)	6.34761	3.91429	8.78094	5.51765	5.12172	3.92538e-07	1.05456e-05	5.40614
AA_anti_human_ig_g_f_ab_fragment_specific	acute_bcell	IDS	(Intercept)	7.21996	4.44492	9.995	5.50679	5.10822	4.20534e-07	1.12715e-05	5.34969
AA_anti_human_ig_g_f_ab_fragment_specific	acute_bcell	ARID5B	(Intercept)	5.50385	3.38576	7.62193	6.34876	5.10185	4.34415e-07	1.16166e-05	5.32308
AA_anti_human_ig_g_f_ab_fragment_specific	acute_bcell	WSB1	(Intercept)	5.95654	3.65829	8.2548	6.29182	5.08863	4.64638e-07	1.23961e-05	5.26797
AA_anti_human_ig_g_f_ab_fragment_specific	acute_bcell	HNRNPA2B1	(Intercept)	4.52116	2.76669	6.27562	8.55217	5.05954	5.38493e-07	1.43333e-05	5.14713
AA_anti_human_ig_g_f_ab_fragment_specific	acute_bcell	SNX3	(Intercept)	6.42251	3.91043	8.9346	7.81986	5.01967	6.58321e-07	1.74826e-05	4.98262
AA_anti_human_ig_g_f_ab_fragment_specific	acute_bcell	PUF60	(Intercept)	6.18731	3.76234	8.61229	5.56084	5.00957	6.92576e-07	1.83501e-05	4.94109
AA_anti_human_ig_g_f_ab_fragment_specific	acute_bcell	TMEM164	(Intercept)	8.92456	5.40289	12.4462	1.05425	4.97557	8.20877e-07	2.16997e-05	4.802
AA_anti_human_ig_g_f_ab_fragment_specific	acute_bcell	MTDH	(Intercept)	5.28187	3.19086	7.37289	7.12384	4.95948	8.89335e-07	2.34557e-05	4.73647
AA_anti_human_ig_g_f_ab_fragment_specific	acute_bcell	KTN1	(Intercept)	7.38199	4.45889	10.3051	5.77722	4.95833	8.94452e-07	2.35369e-05	4.73177
AA_anti_human_ig_g_f_ab_fragment_specific	acute_bcell	MAPRE1	(Intercept)	6.99183	4.22115	9.76252	4.99804	4.9546	9.11171e-07	2.39224e-05	4.71662
AA_anti_human_ig_g_f_ab_fragment_specific	acute_bcell	YY1	(Intercept)	6.40881	3.86785	8.94977	4.98386	4.95204	9.2281e-07	2.4173e-05	4.70624
AA_anti_human_ig_g_f_ab_fragment_specific	acute_bcell	UCKL1	(Intercept)	7.66592	4.62475	10.7071	4.34999	4.94912	9.36286e-07	2.44705e-05	4.69438
AA_anti_human_ig_g_f_ab_fragment_specific	acute_bcell	TSC22D3	(Intercept)	8.59521	5.18475	12.0057	10.0765	4.94822	9.40489e-07	2.45249e-05	4.69072
AA_anti_human_ig_g_f_ab_fragment_specific	acute_bcell	APRT	(Intercept)	4.08713	2.45137	5.72289	7.13887	4.90573	1.1603e-06	3.01887e-05	4.51896
AA_anti_human_ig_g_f_ab_fragment_specific	acute_bcell	GGA2	(Intercept)	6.52028	3.90268	9.13788	5.46335	4.89066	1.24954e-06	3.24375e-05	4.45839
AA_anti_human_ig_g_f_ab_fragment_specific	acute_bcell	HLA-F	(Intercept)	6.5332	3.90708	9.15931	6.24686	4.88446	1.28816e-06	3.33651e-05	4.4335
AA_anti_human_ig_g_f_ab_fragment_specific	acute_bcell	RHOH	(Intercept)	7.04033	4.20328	9.87738	6.97634	4.87227	1.36743e-06	3.53391e-05	4.3847
AA_anti_human_ig_g_f_ab_fragment_specific	acute_bcell	DNAJC2	(Intercept)	6.64567	3.96034	9.331	4.6748	4.85899	1.4592e-06	3.75444e-05	4.33162
AA_anti_human_ig_g_f_ab_fragment_specific	acute_bcell	ANXA6	(Intercept)	7.24756	4.31901	10.1761	6.85224	4.85898	1.45927e-06	3.75444e-05	4.33158
AA_anti_human_ig_g_f_ab_fragment_specific	acute_bcell	PRPF6	(Intercept)	6.39621	3.81007	8.98235	4.88301	4.85596	1.48092e-06	3.80169e-05	4.31955
AA_anti_human_ig_g_f_ab_fragment_specific	acute_bcell	STX5	(Intercept)	7.06803	4.20879	9.92727	4.6938	4.85347	1.49903e-06	3.83963e-05	4.30962
AA_anti_human_ig_g_f_ab_fragment_specific	acute_bcell	HADHA	(Intercept)	5.70053	3.39372	8.00734	5.77326	4.85186	1.51084e-06	3.86134e-05	4.3032
AA_anti_human_ig_g_f_ab_fragment_specific	acute_bcell	SP140L	(Intercept)	6.64162	3.94976	9.33349	5.29795	4.84425	1.56796e-06	3.99848e-05	4.27289
AA_anti_human_ig_g_f_ab_fragment_specific	acute_bcell	ARL5A	(Intercept)	7.08665	4.19442	9.97888	5.6739	4.81075	1.84497e-06	4.69451e-05	4.14001
AA_anti_human_ig_g_f_ab_fragment_specific	acute_bcell	SEC11C	(Intercept)	10.8415	6.40104	15.282	6.15241	4.79363	2.00423e-06	5.08855e-05	4.0724
AA_anti_human_ig_g_f_ab_fragment_specific	acute_bcell	ETFA	(Intercept)	6.57983	3.88096	9.2787	5.08917	4.78672	2.07215e-06	5.24944e-05	4.0452
AA_anti_human_ig_g_f_ab_fragment_specific	acute_bcell	PHIP	(Intercept)	5.91268	3.4853	8.34005	5.5606	4.78248	2.11494e-06	5.34614e-05	4.02851
AA_anti_human_ig_g_f_ab_fragment_specific	acute_bcell	FAM129C	(Intercept)	7.35388	4.33116	10.3766	6.83217	4.77665	2.17508e-06	5.48615e-05	4.00562
AA_anti_human_ig_g_f_ab_fragment_specific	acute_bcell	EMC3	(Intercept)	6.15534	3.62458	8.6861	4.79753	4.77536	2.18866e-06	5.50837e-05	4.00055
AA_anti_human_ig_g_f_ab_fragment_specific	acute_bcell	PSMA7	(Intercept)	4.16327	2.4472	5.87935	7.0667	4.76325	2.31982e-06	5.82578e-05	3.95305
AA_anti_human_ig_g_f_ab_fragment_specific	acute_bcell	VHL	(Intercept)	6.58649	3.86184	9.31113	4.75251	4.74624	2.51693e-06	6.30707e-05	3.8865
AA_anti_human_ig_g_f_ab_fragment_specific	acute_bcell	HLA-DQA1	(Intercept)	7.97266	4.67114	11.2742	8.73068	4.74126	2.5775e-06	6.44486e-05	3.8671
AA_anti_human_ig_g_f_ab_fragment_specific	acute_bcell	SFT2D1	(Intercept)	6.69814	3.91697	9.4793	4.81997	4.72859	2.73831e-06	6.81919e-05	3.81773
AA_anti_human_ig_g_f_ab_fragment_specific	acute_bcell	JAK1	(Intercept)	6.36677	3.72316	9.01037	6.64753	4.72854	2.73901e-06	6.81919e-05	3.81752
AA_anti_human_ig_g_f_ab_fragment_specific	acute_bcell	TNFRSF13C	(Intercept)	6.61991	3.87088	9.36893	5.71155	4.728	2.74607e-06	6.82205e-05	3.81542
AA_anti_human_ig_g_f_ab_fragment_specific	acute_bcell	SSBP4	(Intercept)	7.21336	4.19906	10.2277	5.23141	4.69847	3.16018e-06	7.834e-05	3.70087
AA_anti_human_ig_g_f_ab_fragment_specific	acute_bcell	GLTP	(Intercept)	7.80516	4.53922	11.0711	4.052	4.69222	3.25533e-06	8.05257e-05	3.67669
AA_anti_human_ig_g_f_ab_fragment_specific	acute_bcell	CNPPD1	(Intercept)	6.29656	3.64919	8.94394	5.71687	4.66974	3.62034e-06	8.93635e-05	3.59006
AA_anti_human_ig_g_f_ab_fragment_specific	acute_bcell	SP100	(Intercept)	5.51143	3.19276	7.83009	7.29995	4.66693	3.6688e-06	9.03667e-05	3.57922
AA_anti_human_ig_g_f_ab_fragment_specific	acute_bcell	UBE2J1	(Intercept)	5.71752	3.3101	8.12495	6.96938	4.66295	3.73824e-06	9.18813e-05	3.56394
AA_anti_human_ig_g_f_ab_fragment_specific	acute_bcell	LUC7L2	(Intercept)	6.38056	3.69126	9.06987	5.01475	4.65826	3.82166e-06	9.3732e-05	3.54595
AA_anti_human_ig_g_f_ab_fragment_specific	acute_bcell	RABAC1	(Intercept)	6.4887	3.75303	9.22437	6.01014	4.65693	3.84582e-06	9.41248e-05	3.54082
AA_anti_human_ig_g_f_ab_fragment_specific	acute_bcell	CXCR4	(Intercept)	8.54508	4.93961	12.1505	8.9425	4.65328	3.91239e-06	9.53644e-05	3.52683
AA_anti_human_ig_g_f_ab_fragment_specific	acute_bcell	PET100	(Intercept)	5.76235	3.331	8.19371	6.24015	4.65325	3.91298e-06	9.53644e-05	3.52671
AA_anti_human_ig_g_f_ab_fragment_specific	acute_bcell	PRDX2	(Intercept)	7.42831	4.28831	10.5683	5.68386	4.64478	4.07189e-06	9.885e-05	3.49427
AA_anti_human_ig_g_f_ab_fragment_specific	acute_bcell	C15orf40	(Intercept)	6.94068	4.00676	9.8746	4.73972	4.64472	4.07311e-06	9.885e-05	3.49403
AA_anti_human_ig_g_f_ab_fragment_specific	acute_bcell	MLEC	(Intercept)	11.0957	6.40175	15.7897	4.03915	4.64109	4.143e-06	0.000100335	3.48017
AA_anti_human_ig_g_f_ab_fragment_specific	acute_bcell	SFSWAP	(Intercept)	7.2143	4.15657	10.272	4.58154	4.63234	4.31661e-06	0.000104321	3.44673
AA_anti_human_ig_g_f_ab_fragment_specific	acute_bcell	SARS	(Intercept)	7.25986	4.18243	10.3373	4.75182	4.63175	4.32862e-06	0.000104393	3.44446
AA_anti_human_ig_g_f_ab_fragment_specific	acute_bcell	RASSF1	(Intercept)	7.35741	4.23597	10.4789	5.24651	4.6278	4.40937e-06	0.000106119	3.42941
AA_anti_human_ig_g_f_ab_fragment_specific	acute_bcell	TAX1BP1	(Intercept)	5.2156	2.99921	7.43199	5.81502	4.62022	4.56854e-06	0.000109721	3.40053
AA_anti_human_ig_g_f_ab_fragment_specific	acute_bcell	POLR2K	(Intercept)	5.67223	3.25795	8.08651	5.36801	4.61287	4.72832e-06	0.000113323	3.37253
AA_anti_human_ig_g_f_ab_fragment_specific	acute_bcell	TUFM	(Intercept)	6.32439	3.62999	9.0188	6.3214	4.60852	4.82519e-06	0.000115405	3.35601
AA_anti_human_ig_g_f_ab_fragment_specific	acute_bcell	JAGN1	(Intercept)	5.80157	3.32879	8.27436	4.87527	4.60643	4.87239e-06	0.000116293	3.34809
AA_anti_human_ig_g_f_ab_fragment_specific	acute_bcell	DDOST	(Intercept)	5.84575	3.35378	8.33772	5.91237	4.60577	4.88754e-06	0.000116414	3.34556
AA_anti_human_ig_g_f_ab_fragment_specific	acute_bcell	MRPL15	(Intercept)	8.47036	4.85536	12.0854	3.74788	4.60044	5.01049e-06	0.000119097	3.32533
AA_anti_human_ig_g_f_ab_fragment_specific	acute_bcell	COPS3	(Intercept)	7.54012	4.31955	10.7607	4.46256	4.59674	5.09741e-06	0.000120747	3.31133
AA_anti_human_ig_g_f_ab_fragment_specific	acute_bcell	FGFR1OP2	(Intercept)	5.66759	3.24675	8.08844	5.21164	4.5966	5.10079e-06	0.000120747	3.31079
AA_anti_human_ig_g_f_ab_fragment_specific	acute_bcell	PSMD2	(Intercept)	6.42323	3.67438	9.17209	4.91278	4.58782	5.31341e-06	0.000125522	3.27754
AA_anti_human_ig_g_f_ab_fragment_specific	acute_bcell	NFKBIA	(Intercept)	9.97048	5.69279	14.2482	8.57272	4.57627	5.6061e-06	0.000132167	3.23389
AA_anti_human_ig_g_f_ab_fragment_specific	acute_bcell	YBX1	(Intercept)	5.67054	3.23244	8.10865	8.35356	4.56643	5.86757e-06	0.000138049	3.19679
AA_anti_human_ig_g_f_ab_fragment_specific	acute_bcell	GUK1	(Intercept)	3.73252	2.12733	5.3377	6.77012	4.56542	5.89514e-06	0.000138416	3.19298
AA_anti_human_ig_g_f_ab_fragment_specific	acute_bcell	GOLGB1	(Intercept)	7.2801	4.14037	10.4198	4.45897	4.5525	6.25797e-06	0.000146637	3.14438
AA_anti_human_ig_g_f_ab_fragment_specific	acute_bcell	MBD4	(Intercept)	5.54017	3.14723	7.93311	5.86309	4.54566	6.45861e-06	0.000151032	3.1187
AA_anti_human_ig_g_f_ab_fragment_specific	acute_bcell	PRPF18	(Intercept)	7.63181	4.3314	10.9322	3.66548	4.54009	6.62642e-06	0.000154643	3.09784
AA_anti_human_ig_g_f_ab_fragment_specific	acute_bcell	GPBP1	(Intercept)	5.03288	2.84699	7.21877	5.99273	4.52057	7.24876e-06	0.000168826	3.02483
AA_anti_human_ig_g_f_ab_fragment_specific	acute_bcell	ELOVL1	(Intercept)	5.64377	3.19139	8.09615	4.62349	4.51842	7.32042e-06	0.000170145	3.01683
AA_anti_human_ig_g_f_ab_fragment_specific	acute_bcell	ITGAE	(Intercept)	5.28831	2.99017	7.58644	5.62847	4.51799	7.33484e-06	0.000170145	3.01523
AA_anti_human_ig_g_f_ab_fragment_specific	acute_bcell	LSM12	(Intercept)	6.9498	3.91921	9.98039	4.20499	4.50246	7.87574e-06	0.000182326	2.95738
AA_anti_human_ig_g_f_ab_fragment_specific	acute_bcell	TPI1	(Intercept)	5.48452	3.09027	7.87877	7.11965	4.49753	8.05496e-06	0.000186102	2.93908
AA_anti_human_ig_g_fc_fragment_specific	acute_bcell	RPLP1	(Intercept)	12.4069	11.4629	13.351	12.6516	25.8041	1.6718e-103	1.93127e-99	177.337
AA_anti_human_ig_g_fc_fragment_specific	acute_bcell	RPS15	(Intercept)	11.4399	10.5545	12.3254	11.6411	25.3671	5.34009e-101	3.08444e-97	173.168
AA_anti_human_ig_g_fc_fragment_specific	acute_bcell	RPL41	(Intercept)	12.1454	11.1391	13.1518	13.064	23.6955	1.93227e-91	7.44052e-88	157.085
AA_anti_human_ig_g_fc_fragment_specific	acute_bcell	RPS19	(Intercept)	12.4325	11.3894	13.4757	11.8787	23.3996	9.3867e-90	2.71088e-86	154.22
AA_anti_human_ig_g_fc_fragment_specific	acute_bcell	RPLP0	(Intercept)	12.007	10.9933	13.0206	11.0038	23.2576	6.04206e-89	1.39596e-85	152.843
AA_anti_human_ig_g_fc_fragment_specific	acute_bcell	RPL7A	(Intercept)	12.4365	11.3646	13.5084	11.2778	22.7797	3.14178e-86	6.04896e-83	148.204
AA_anti_human_ig_g_fc_fragment_specific	acute_bcell	RPL35	(Intercept)	10.9289	9.98208	11.8758	10.5066	22.6618	1.46413e-85	2.41623e-82	147.06
AA_anti_human_ig_g_fc_fragment_specific	acute_bcell	RPL10	(Intercept)	13.5914	12.4088	14.774	12.5379	22.5643	5.22971e-85	7.5517e-82	146.112
AA_anti_human_ig_g_fc_fragment_specific	acute_bcell	RPS13	(Intercept)	11.8556	10.7979	12.9132	11.5993	22.0086	7.26766e-82	9.32845e-79	140.707
AA_anti_human_ig_g_fc_fragment_specific	acute_bcell	RPL19	(Intercept)	12.2328	11.136	13.3296	11.911	21.8987	3.03207e-81	3.50264e-78	139.637
AA_anti_human_ig_g_fc_fragment_specific	acute_bcell	RPL29	(Intercept)	11.954	10.8811	13.0269	11.4636	21.8753	4.10659e-81	4.31267e-78	139.41
AA_anti_human_ig_g_fc_fragment_specific	acute_bcell	RPS8	(Intercept)	13.0943	11.9158	14.2728	11.9945	21.8147	9.01679e-81	8.68017e-78	138.82
AA_anti_human_ig_g_fc_fragment_specific	acute_bcell	RPS3	(Intercept)	12.683	11.5362	13.8298	11.4485	21.7144	3.31269e-80	2.94371e-77	137.844
AA_anti_human_ig_g_fc_fragment_specific	acute_bcell	RPL18	(Intercept)	11.671	10.6056	12.7365	11.2983	21.507	4.86135e-79	4.01131e-76	135.825
AA_anti_human_ig_g_fc_fragment_specific	acute_bcell	RPL6	(Intercept)	11.8233	10.7389	12.9077	10.661	21.4072	1.76775e-78	1.3614e-75	134.854
AA_anti_human_ig_g_fc_fragment_specific	acute_bcell	RPL28	(Intercept)	11.2952	10.2583	12.332	12.287	21.3888	2.24228e-78	1.61893e-75	134.675
AA_anti_human_ig_g_fc_fragment_specific	acute_bcell	RPL15	(Intercept)	11.6727	10.5983	12.747	10.5501	21.3319	4.68158e-78	3.18127e-75	134.12
AA_anti_human_ig_g_fc_fragment_specific	acute_bcell	PTMA	(Intercept)	10.9828	9.95541	12.0102	11.1977	20.9886	3.91949e-76	2.51544e-73	130.78
AA_anti_human_ig_g_fc_fragment_specific	acute_bcell	RPL24	(Intercept)	10.7613	9.75127	11.7714	10.2655	20.9184	9.67088e-76	5.87989e-73	130.097
AA_anti_human_ig_g_fc_fragment_specific	acute_bcell	RPS12	(Intercept)	11.8751	10.7588	12.9914	12.4344	20.8859	1.47025e-75	8.49214e-73	129.78
AA_anti_human_ig_g_fc_fragment_specific	acute_bcell	RPL11	(Intercept)	11.6097	10.5142	12.7052	11.9675	20.8068	4.06144e-75	2.23418e-72	129.012
AA_anti_human_ig_g_fc_fragment_specific	acute_bcell	RPS7	(Intercept)	11.4377	10.3558	12.5195	11.1786	20.7575	7.65281e-75	4.01842e-72	128.532
AA_anti_human_ig_g_fc_fragment_specific	acute_bcell	RPS4X	(Intercept)	12.7126	11.5057	13.9196	11.3222	20.6805	2.05586e-74	1.03258e-71	127.784
AA_anti_human_ig_g_fc_fragment_specific	acute_bcell	RPS5	(Intercept)	12.7034	11.4838	13.923	11.0064	20.4512	3.88726e-73	1.87107e-70	125.554
AA_anti_human_ig_g_fc_fragment_specific	acute_bcell	RPL32	(Intercept)	11.8255	10.69	12.961	12.2058	20.4473	4.08472e-73	1.88747e-70	125.517
AA_anti_human_ig_g_fc_fragment_specific	acute_bcell	RPS15A	(Intercept)	11.7371	10.6094	12.8647	11.8526	20.4358	4.73055e-73	2.10182e-70	125.405
AA_anti_human_ig_g_fc_fragment_specific	acute_bcell	COX4I1	(Intercept)	9.97861	9.01593	10.9413	9.2273	20.3512	1.39587e-72	5.97224e-70	124.583
AA_anti_human_ig_g_fc_fragment_specific	acute_bcell	RPL18A	(Intercept)	12.3705	11.1748	13.5662	12.0235	20.3128	2.28134e-72	9.41217e-70	124.21
AA_anti_human_ig_g_fc_fragment_specific	acute_bcell	RPS23	(Intercept)	12.4798	11.2602	13.6994	12.1261	20.0904	3.89356e-71	1.55098e-68	122.052
AA_anti_human_ig_g_fc_fragment_specific	acute_bcell	RPS27A	(Intercept)	12.4623	11.2348	13.6899	11.7283	19.9331	2.88375e-70	1.11044e-67	120.526
AA_anti_human_ig_g_fc_fragment_specific	acute_bcell	RPL35A	(Intercept)	10.8426	9.77032	11.9149	11.0827	19.8531	7.97526e-70	2.97194e-67	119.75
AA_anti_human_ig_g_fc_fragment_specific	acute_bcell	RPLP2	(Intercept)	11.4223	10.2859	12.5587	10.7417	19.7343	3.60153e-69	1.30015e-66	118.599
AA_anti_human_ig_g_fc_fragment_specific	acute_bcell	RPS18	(Intercept)	12.4763	11.2247	13.7278	12.0017	19.5721	2.80969e-68	9.83563e-66	117.029
AA_anti_human_ig_g_fc_fragment_specific	acute_bcell	FAU	(Intercept)	10.881	9.78156	11.9805	11.4722	19.4312	1.66667e-67	5.66275e-65	115.666
AA_anti_human_ig_g_fc_fragment_specific	acute_bcell	RPL14	(Intercept)	10.5352	9.4704	11.5999	11.0038	19.4264	1.77087e-67	5.84487e-65	115.62
AA_anti_human_ig_g_fc_fragment_specific	acute_bcell	RPS24	(Intercept)	10.3542	9.30396	11.4045	11.2206	19.3566	4.27221e-67	1.3709e-64	114.945
AA_anti_human_ig_g_fc_fragment_specific	acute_bcell	RACK1	(Intercept)	11.8555	10.6484	13.0627	10.543	19.2826	1.08465e-66	3.38647e-64	114.231
AA_anti_human_ig_g_fc_fragment_specific	acute_bcell	RPL22	(Intercept)	10.6013	9.51665	11.6859	10.2146	19.1901	3.47854e-66	1.05748e-63	113.338
AA_anti_human_ig_g_fc_fragment_specific	acute_bcell	RPS6	(Intercept)	12.3903	11.1196	13.6611	11.0407	19.1444	6.17721e-66	1.82972e-63	112.897
AA_anti_human_ig_g_fc_fragment_specific	acute_bcell	FTL	(Intercept)	9.59909	8.61446	10.5837	10.6232	19.141	6.4485e-66	1.86233e-63	112.864
AA_anti_human_ig_g_fc_fragment_specific	acute_bcell	NACA	(Intercept)	10.4409	9.36161	11.5203	10.2831	18.9929	4.13662e-65	1.16552e-62	111.437
AA_anti_human_ig_g_fc_fragment_specific	acute_bcell	RPL13	(Intercept)	13.2528	11.8814	14.6243	12.2758	18.9728	5.3235e-65	1.43697e-62	111.243
AA_anti_human_ig_g_fc_fragment_specific	acute_bcell	RPS14	(Intercept)	12.2633	10.9942	13.5324	11.3562	18.9724	5.34885e-65	1.43697e-62	111.239
AA_anti_human_ig_g_fc_fragment_specific	acute_bcell	RPL8	(Intercept)	12.1554	10.8751	13.4357	11.3692	18.6401	3.40409e-63	8.93729e-61	108.043
AA_anti_human_ig_g_fc_fragment_specific	acute_bcell	RPS25	(Intercept)	11.4242	10.217	12.6314	11.1212	18.5804	7.16067e-63	1.83822e-60	107.47
AA_anti_human_ig_g_fc_fragment_specific	acute_bcell	RPL5	(Intercept)	11.4671	10.2352	12.699	10.6194	18.2762	3.12757e-61	7.85427e-59	104.555
AA_anti_human_ig_g_fc_fragment_specific	acute_bcell	NPM1	(Intercept)	9.70633	8.64436	10.7683	8.99589	17.9451	1.86192e-59	4.57636e-57	101.393
AA_anti_human_ig_g_fc_fragment_specific	acute_bcell	RPL9	(Intercept)	12.1354	10.802	13.4688	10.7116	17.8685	4.77101e-59	1.14822e-56	100.664
AA_anti_human_ig_g_fc_fragment_specific	acute_bcell	TPT1	(Intercept)	11.4738	10.2082	12.7393	10.7854	17.8009	1.09499e-58	2.58151e-56	100.02
AA_anti_human_ig_g_fc_fragment_specific	acute_bcell	H3F3A	(Intercept)	9.58916	8.52852	10.6498	9.2155	17.7507	2.02606e-58	4.681e-56	99.5424
AA_anti_human_ig_g_fc_fragment_specific	acute_bcell	UBA52	(Intercept)	10.2783	9.14021	11.4163	9.92687	17.7321	2.54301e-58	5.76018e-56	99.3661
AA_anti_human_ig_g_fc_fragment_specific	acute_bcell	COX7C	(Intercept)	8.07213	7.17622	8.96804	8.9853	17.69	4.25622e-58	9.45535e-56	98.9664
AA_anti_human_ig_g_fc_fragment_specific	acute_bcell	RPSA	(Intercept)	12.3463	10.9755	13.717	10.4317	17.6839	4.5898e-58	1.0004e-55	98.9078
AA_anti_human_ig_g_fc_fragment_specific	acute_bcell	RPL30	(Intercept)	11.5604	10.2582	12.8626	12.2244	17.43	1.01694e-56	2.1755e-54	96.5007
AA_anti_human_ig_g_fc_fragment_specific	acute_bcell	RPL12	(Intercept)	10.9605	9.70529	12.2157	11.5829	17.1444	3.24918e-55	6.82447e-53	93.8038
AA_anti_human_ig_g_fc_fragment_specific	acute_bcell	RPL34	(Intercept)	11.5702	10.2423	12.8982	11.866	17.1069	5.11017e-55	1.05415e-52	93.4509
AA_anti_human_ig_g_fc_fragment_specific	acute_bcell	EEF1A1	(Intercept)	13.6858	12.112	15.2597	12.8057	17.0731	7.68465e-55	1.55742e-52	93.1328
AA_anti_human_ig_g_fc_fragment_specific	acute_bcell	RPS28	(Intercept)	10.3106	9.1245	11.4968	11.9609	17.067	8.27644e-55	1.64844e-52	93.075
AA_anti_human_ig_g_fc_fragment_specific	acute_bcell	RPS9	(Intercept)	11.2562	9.95845	12.5539	10.6456	17.0298	1.29537e-54	2.53629e-52	92.7256
AA_anti_human_ig_g_fc_fragment_specific	acute_bcell	SRP14	(Intercept)	7.67618	6.78908	8.56327	8.35476	16.9895	2.1057e-54	4.05418e-52	92.3466
AA_anti_human_ig_g_fc_fragment_specific	acute_bcell	EEF1B2	(Intercept)	11.9296	10.537	13.3222	10.1295	16.8192	1.63179e-53	3.09024e-51	90.7482
AA_anti_human_ig_g_fc_fragment_specific	acute_bcell	B2M	(Intercept)	10.4108	9.19312	11.6284	12.6103	16.7868	2.40593e-53	4.48279e-51	90.4449
AA_anti_human_ig_g_fc_fragment_specific	acute_bcell	SERF2	(Intercept)	9.14994	8.06325	10.2366	9.38824	16.5317	5.06749e-52	9.29202e-50	88.0618
AA_anti_human_ig_g_fc_fragment_specific	acute_bcell	RPL36	(Intercept)	9.39287	8.27338	10.5124	11.2592	16.4734	1.01402e-51	1.83031e-49	87.5187
AA_anti_human_ig_g_fc_fragment_specific	acute_bcell	RPL7	(Intercept)	10.1824	8.96145	11.4034	9.08435	16.374	3.30288e-51	5.86998e-49	86.5938
AA_anti_human_ig_g_fc_fragment_specific	acute_bcell	TMSB10	(Intercept)	9.41139	8.28164	10.5411	11.645	16.356	4.08805e-51	7.15532e-49	86.4267
AA_anti_human_ig_g_fc_fragment_specific	acute_bcell	BTF3	(Intercept)	9.65557	8.49503	10.8161	9.26612	16.3352	5.23193e-51	9.02078e-49	86.2333
AA_anti_human_ig_g_fc_fragment_specific	acute_bcell	SLC25A6	(Intercept)	10.7576	9.45696	12.0582	8.59752	16.2396	1.62143e-50	2.75453e-48	85.3465
AA_anti_human_ig_g_fc_fragment_specific	acute_bcell	RPS3A	(Intercept)	12.2608	10.761	13.7606	11.4115	16.0507	1.50179e-49	2.5143e-47	83.5997
AA_anti_human_ig_g_fc_fragment_specific	acute_bcell	RPL3	(Intercept)	13.2685	11.625	14.912	10.9112	15.8508	1.56527e-48	2.58314e-46	81.7579
AA_anti_human_ig_g_fc_fragment_specific	acute_bcell	MT-CO2	(Intercept)	12.3359	10.7794	13.8924	12.0236	15.5602	4.60322e-47	7.48964e-45	79.0967
AA_anti_human_ig_g_fc_fragment_specific	acute_bcell	SNRPD2	(Intercept)	8.53657	7.45731	9.61583	8.05281	15.5296	6.56123e-47	1.05271e-44	78.8174
AA_anti_human_ig_g_fc_fragment_specific	acute_bcell	RPS11	(Intercept)	10.0473	8.77083	11.3237	9.51258	15.4544	1.56516e-46	2.47681e-44	78.1322
AA_anti_human_ig_g_fc_fragment_specific	acute_bcell	RPL23A	(Intercept)	9.94728	8.67773	11.2168	10.3115	15.3836	3.54419e-46	5.53277e-44	77.4877
AA_anti_human_ig_g_fc_fragment_specific	acute_bcell	OST4	(Intercept)	8.92713	7.77181	10.0824	7.86965	15.1711	4.07039e-45	6.26948e-43	75.5613
AA_anti_human_ig_g_fc_fragment_specific	acute_bcell	EEF1D	(Intercept)	8.73591	7.5857	9.88613	9.70545	14.912	7.79814e-44	1.18532e-41	73.2275
AA_anti_human_ig_g_fc_fragment_specific	acute_bcell	CALM1	(Intercept)	8.83947	7.66723	10.0117	8.46294	14.8052	2.6154e-43	3.92378e-41	72.2699
AA_anti_human_ig_g_fc_fragment_specific	acute_bcell	RPL39	(Intercept)	10.7831	9.35266	12.2135	12.1929	14.8009	2.74424e-43	4.06428e-41	72.2319
AA_anti_human_ig_g_fc_fragment_specific	acute_bcell	RPL21	(Intercept)	10.8222	9.38614	12.2582	10.5391	14.7963	2.88942e-43	4.22514e-41	72.1911
AA_anti_human_ig_g_fc_fragment_specific	acute_bcell	CFL1	(Intercept)	8.44567	7.31602	9.57532	9.20796	14.6789	1.08621e-42	1.56848e-40	71.1425
AA_anti_human_ig_g_fc_fragment_specific	acute_bcell	HNRNPA1	(Intercept)	10.5248	9.1132	11.9364	9.14791	14.6388	1.7058e-42	2.43276e-40	70.7849
AA_anti_human_ig_g_fc_fragment_specific	acute_bcell	RPL37	(Intercept)	10.0909	8.73572	11.446	11.2274	14.62	2.10806e-42	2.9698e-40	70.6171
AA_anti_human_ig_g_fc_fragment_specific	acute_bcell	RPS16	(Intercept)	9.82648	8.48595	11.167	10.1087	14.3921	2.69655e-41	3.75307e-39	68.5961
AA_anti_human_ig_g_fc_fragment_specific	acute_bcell	EEF2	(Intercept)	11.4123	9.83581	12.9888	9.47437	14.2132	1.9678e-40	2.70619e-38	67.0182
AA_anti_human_ig_g_fc_fragment_specific	acute_bcell	ATP5MC2	(Intercept)	8.01859	6.88984	9.14735	8.79728	13.9477	3.65623e-39	4.96903e-37	64.6954
AA_anti_human_ig_g_fc_fragment_specific	acute_bcell	RPL27A	(Intercept)	10.2241	8.77369	11.6745	8.83973	13.84	1.18676e-38	1.59412e-36	63.7585
AA_anti_human_ig_g_fc_fragment_specific	acute_bcell	CHCHD2	(Intercept)	9.11044	7.81436	10.4065	8.32835	13.801	1.81472e-38	2.40961e-36	63.4204
AA_anti_human_ig_g_fc_fragment_specific	acute_bcell	RPL4	(Intercept)	10.9777	9.41051	12.5449	9.21154	13.753	3.05985e-38	4.01674e-36	63.0044
AA_anti_human_ig_g_fc_fragment_specific	acute_bcell	RPL36AL	(Intercept)	7.67147	6.55779	8.78516	8.86838	13.5245	3.62471e-37	4.70479e-35	61.0346
AA_anti_human_ig_g_fc_fragment_specific	acute_bcell	UBB	(Intercept)	7.82301	6.68603	8.96	8.38561	13.5091	4.2786e-37	5.49182e-35	60.9024
AA_anti_human_ig_g_fc_fragment_specific	acute_bcell	HMGB1	(Intercept)	9.50986	8.11722	10.9025	8.58982	13.4073	1.27504e-36	1.61859e-34	60.0314
AA_anti_human_ig_g_fc_fragment_specific	acute_bcell	CD74	(Intercept)	13.1964	11.2587	15.1341	13.4968	13.3712	1.87641e-36	2.35612e-34	59.7231
AA_anti_human_ig_g_fc_fragment_specific	acute_bcell	EIF3H	(Intercept)	8.66705	7.38892	9.94518	7.57568	13.3138	3.46687e-36	4.30638e-34	59.2331
AA_anti_human_ig_g_fc_fragment_specific	acute_bcell	RPS21	(Intercept)	9.68389	8.20973	11.1581	11.2232	12.8976	2.81813e-34	3.4633e-32	55.7187
AA_anti_human_ig_g_fc_fragment_specific	acute_bcell	ARF1	(Intercept)	7.66263	6.49192	8.83333	7.25196	12.851	4.59138e-34	5.58311e-32	55.3282
AA_anti_human_ig_g_fc_fragment_specific	acute_bcell	MYL6	(Intercept)	7.3192	6.19341	8.44498	8.62077	12.7648	1.12708e-33	1.35625e-31	54.6095
AA_anti_human_ig_g_fc_fragment_specific	acute_bcell	RPL37A	(Intercept)	9.33643	7.88841	10.7844	10.0013	12.6593	3.36723e-33	4.01013e-31	53.7332
AA_anti_human_ig_g_fc_fragment_specific	acute_bcell	ARPC3	(Intercept)	7.76692	6.533	9.00083	8.98155	12.3585	7.40491e-32	8.72873e-30	51.2562
AA_anti_human_ig_g_fc_fragment_specific	acute_bcell	FTH1	(Intercept)	11.6987	9.82829	13.5692	10.5045	12.28	1.64589e-31	1.92054e-29	50.6155
AA_anti_human_ig_g_fc_fragment_specific	acute_bcell	TMSB4X	(Intercept)	8.86509	7.43593	10.2943	11.5002	12.1788	4.58853e-31	5.30067e-29	49.7927
AA_anti_human_ig_g_fc_fragment_specific	acute_bcell	PFN1	(Intercept)	8.68528	7.27993	10.0906	9.63726	12.134	7.21372e-31	8.25079e-29	49.4295
AA_anti_human_ig_g_fc_fragment_specific	acute_bcell	COX6C	(Intercept)	7.36254	6.16858	8.55649	7.78434	12.1072	9.44814e-31	1.07005e-28	49.2129
AA_anti_human_ig_g_fc_fragment_specific	acute_bcell	RPL13A	(Intercept)	10.9743	9.11032	12.8384	9.23603	11.5593	2.16354e-28	2.42653e-26	44.8448
AA_anti_human_ig_g_fc_fragment_specific	acute_bcell	ACTB	(Intercept)	9.66144	8.00882	11.3141	11.3055	11.4782	4.77039e-28	5.2988e-26	44.2084
AA_anti_human_ig_g_fc_fragment_specific	acute_bcell	OAZ1	(Intercept)	7.75739	6.4198	9.09497	9.05701	11.3867	1.15793e-27	1.27395e-25	43.4943
AA_anti_human_ig_g_fc_fragment_specific	acute_bcell	FXYD5	(Intercept)	8.222	6.79973	9.64427	8.42972	11.3501	1.64903e-27	1.79713e-25	43.2096
AA_anti_human_ig_g_fc_fragment_specific	acute_bcell	COX6A1	(Intercept)	7.51089	6.19892	8.82285	7.87146	11.2402	4.74544e-27	5.07649e-25	42.358
AA_anti_human_ig_g_fc_fragment_specific	acute_bcell	RPS27	(Intercept)	9.73037	8.03071	11.43	12.4616	11.2402	4.74602e-27	5.07649e-25	42.3579
AA_anti_human_ig_g_fc_fragment_specific	acute_bcell	HLA-DRA	(Intercept)	10.744	8.86697	12.621	11.5362	11.2384	4.8279e-27	5.11668e-25	42.3441
AA_anti_human_ig_g_fc_fragment_specific	acute_bcell	CD52	(Intercept)	9.21474	7.59388	10.8356	9.81894	11.1621	1.00187e-26	1.05215e-24	41.7557
AA_anti_human_ig_g_fc_fragment_specific	acute_bcell	TMA7	(Intercept)	7.22401	5.95076	8.49725	8.36653	11.1397	1.24042e-26	1.29093e-24	41.5835
AA_anti_human_ig_g_fc_fragment_specific	acute_bcell	COMMD6	(Intercept)	7.58224	6.23816	8.92632	8.34387	11.0758	2.2757e-26	2.34722e-24	41.0943
AA_anti_human_ig_g_fc_fragment_specific	acute_bcell	MT-ATP6	(Intercept)	11.2224	9.23123	13.2135	10.6698	11.0659	2.50137e-26	2.55715e-24	41.0181
AA_anti_human_ig_g_fc_fragment_specific	acute_bcell	HLA-B	(Intercept)	9.64417	7.88583	11.4025	11.197	10.7688	4.07784e-25	4.13221e-23	38.7661
AA_anti_human_ig_g_fc_fragment_specific	acute_bcell	RPL10A	(Intercept)	11.4125	9.30789	13.5171	10.0925	10.6467	1.26514e-24	1.27086e-22	37.852
AA_anti_human_ig_g_fc_fragment_specific	acute_bcell	UBC	(Intercept)	8.51555	6.93444	10.0967	9.4989	10.5744	2.46147e-24	2.45128e-22	37.3144
AA_anti_human_ig_g_fc_fragment_specific	acute_bcell	ANP32B	(Intercept)	7.2501	5.89499	8.60522	7.268	10.5045	4.67359e-24	4.61447e-22	36.7965
AA_anti_human_ig_g_fc_fragment_specific	acute_bcell	ARL6IP4	(Intercept)	5.99572	4.8674	7.12405	7.0489	10.4331	8.96428e-24	8.77588e-22	36.2702
AA_anti_human_ig_g_fc_fragment_specific	acute_bcell	SON	(Intercept)	7.32728	5.94722	8.70733	7.89328	10.4244	9.69705e-24	9.41347e-22	36.2067
AA_anti_human_ig_g_fc_fragment_specific	acute_bcell	MT-CYB	(Intercept)	11.7383	9.52371	13.9529	10.362	10.4067	1.13919e-23	1.09666e-21	36.0765
AA_anti_human_ig_g_fc_fragment_specific	acute_bcell	RPL23	(Intercept)	10.07	8.16218	11.9778	8.28693	10.3633	1.68875e-23	1.61227e-21	35.7583
AA_anti_human_ig_g_fc_fragment_specific	acute_bcell	GABARAP	(Intercept)	6.50911	5.27355	7.74466	8.02265	10.3434	2.02198e-23	1.91458e-21	35.6128
AA_anti_human_ig_g_fc_fragment_specific	acute_bcell	MALAT1	(Intercept)	9.45841	7.6581	11.2587	12.763	10.3152	2.61038e-23	2.45163e-21	35.4063
AA_anti_human_ig_g_fc_fragment_specific	acute_bcell	ERP29	(Intercept)	6.6155	5.35593	7.87506	7.90542	10.3121	2.68397e-23	2.50042e-21	35.3838
AA_anti_human_ig_g_fc_fragment_specific	acute_bcell	ELOB	(Intercept)	6.06524	4.90641	7.22407	7.50183	10.2762	3.70856e-23	3.42731e-21	35.1224
AA_anti_human_ig_g_fc_fragment_specific	acute_bcell	SKP1	(Intercept)	6.37817	5.15296	7.60338	7.54913	10.2209	6.09468e-23	5.58776e-21	34.7207
AA_anti_human_ig_g_fc_fragment_specific	acute_bcell	RPL27	(Intercept)	10.3117	8.32182	12.3016	9.54552	10.1744	9.24736e-23	8.41146e-21	34.3836
AA_anti_human_ig_g_fc_fragment_specific	acute_bcell	HINT1	(Intercept)	8.90297	7.18048	10.6255	8.90449	10.1481	1.16943e-22	1.05541e-20	34.1937
AA_anti_human_ig_g_fc_fragment_specific	acute_bcell	H3F3B	(Intercept)	9.42535	7.601	11.2497	10.0436	10.1437	1.21645e-22	1.08934e-20	34.1618
AA_anti_human_ig_g_fc_fragment_specific	acute_bcell	SARAF	(Intercept)	8.27883	6.67019	9.88748	8.32728	10.1045	1.72492e-22	1.53279e-20	33.8793
AA_anti_human_ig_g_fc_fragment_specific	acute_bcell	NCL	(Intercept)	7.53593	6.06419	9.00767	7.53831	10.0534	2.7148e-22	2.394e-20	33.5125
AA_anti_human_ig_g_fc_fragment_specific	acute_bcell	SLC25A3	(Intercept)	8.03909	6.46592	9.61226	7.21051	10.0331	3.24757e-22	2.84211e-20	33.3675
AA_anti_human_ig_g_fc_fragment_specific	acute_bcell	MT-CO1	(Intercept)	10.6781	8.58417	12.772	11.4716	10.0124	3.90079e-22	3.38812e-20	33.2192
AA_anti_human_ig_g_fc_fragment_specific	acute_bcell	ARHGDIB	(Intercept)	8.26762	6.64176	9.89348	8.97993	9.98394	5.01519e-22	4.32355e-20	33.0159
AA_anti_human_ig_g_fc_fragment_specific	acute_bcell	DBI	(Intercept)	7.27405	5.84123	8.70688	7.13044	9.96754	5.79495e-22	4.95876e-20	32.8989
AA_anti_human_ig_g_fc_fragment_specific	acute_bcell	TAGLN2	(Intercept)	9.5512	7.63155	11.4709	8.80226	9.76878	3.29383e-21	2.79782e-19	31.4925
AA_anti_human_ig_g_fc_fragment_specific	acute_bcell	MT-ND4	(Intercept)	9.38088	7.47431	11.2874	9.44922	9.66045	8.40001e-21	7.08298e-19	30.7344
AA_anti_human_ig_g_fc_fragment_specific	acute_bcell	RPL31	(Intercept)	8.56161	6.80929	10.3139	8.98549	9.59279	1.50134e-20	1.25677e-18	30.2641
AA_anti_human_ig_g_fc_fragment_specific	acute_bcell	ATP5MG	(Intercept)	8.28414	6.58528	9.98301	8.5177	9.57401	1.76307e-20	1.46525e-18	30.1339
AA_anti_human_ig_g_fc_fragment_specific	acute_bcell	YWHAZ	(Intercept)	6.91616	5.48956	8.34277	8.58134	9.51847	2.83163e-20	2.3365e-18	29.7501
AA_anti_human_ig_g_fc_fragment_specific	acute_bcell	SF3B5	(Intercept)	8.16548	6.47639	9.85457	6.65898	9.49148	3.56195e-20	2.91827e-18	29.5642
AA_anti_human_ig_g_fc_fragment_specific	acute_bcell	NAP1L1	(Intercept)	9.2127	7.30164	11.1238	7.23873	9.46491	4.46259e-20	3.63041e-18	29.3816
AA_anti_human_ig_g_fc_fragment_specific	acute_bcell	RPL22L1	(Intercept)	9.09931	7.19881	10.9998	7.55515	9.40038	7.70021e-20	6.22048e-18	28.9396
AA_anti_human_ig_g_fc_fragment_specific	acute_bcell	LAPTM5	(Intercept)	10.1386	8.01855	12.2586	9.63135	9.38949	8.44053e-20	6.77118e-18	28.8652
AA_anti_human_ig_g_fc_fragment_specific	acute_bcell	RPS2	(Intercept)	11.5045	9.08477	13.9243	10.3846	9.33477	1.33701e-19	1.06518e-17	28.4925
AA_anti_human_ig_g_fc_fragment_specific	acute_bcell	EIF1	(Intercept)	11.5125	9.07449	13.9505	10.2515	9.27134	2.27313e-19	1.79858e-17	28.0623
AA_anti_human_ig_g_fc_fragment_specific	acute_bcell	CCNI	(Intercept)	9.39831	7.40151	11.3951	8.65485	9.24102	2.92647e-19	2.29977e-17	27.8576
AA_anti_human_ig_g_fc_fragment_specific	acute_bcell	SSR2	(Intercept)	8.0765	6.35955	9.79345	7.37192	9.23572	3.05865e-19	2.3874e-17	27.8218
AA_anti_human_ig_g_fc_fragment_specific	acute_bcell	RPL26	(Intercept)	10.0808	7.9326	12.229	10.2862	9.21353	3.67801e-19	2.85157e-17	27.6723
AA_anti_human_ig_g_fc_fragment_specific	acute_bcell	RPL38	(Intercept)	7.29489	5.73819	8.85158	9.33055	9.20066	4.0929e-19	3.14016e-17	27.5857
AA_anti_human_ig_g_fc_fragment_specific	acute_bcell	YWHAB	(Intercept)	7.92759	6.23581	9.61937	7.84489	9.20031	4.10461e-19	3.14016e-17	27.5833
AA_anti_human_ig_g_fc_fragment_specific	acute_bcell	EIF3F	(Intercept)	8.56702	6.71791	10.4161	7.93191	9.09645	9.67998e-19	7.35679e-17	26.8878
AA_anti_human_ig_g_fc_fragment_specific	acute_bcell	CIRBP	(Intercept)	7.81105	6.11333	9.50876	8.48676	9.03337	1.62396e-18	1.22614e-16	26.4683
AA_anti_human_ig_g_fc_fragment_specific	acute_bcell	MT-ND2	(Intercept)	7.6901	6.00564	9.37456	9.12021	8.96347	2.87203e-18	2.15439e-16	26.0059
AA_anti_human_ig_g_fc_fragment_specific	acute_bcell	CD37	(Intercept)	8.6432	6.73568	10.5507	10.4959	8.89631	4.95104e-18	3.68996e-16	25.5643
AA_anti_human_ig_g_fc_fragment_specific	acute_bcell	TAPBP	(Intercept)	6.92343	5.39387	8.45299	6.83906	8.88711	5.33308e-18	3.94921e-16	25.504
AA_anti_human_ig_g_fc_fragment_specific	acute_bcell	HLA-A	(Intercept)	8.34247	6.4946	10.1903	9.97792	8.86395	6.429e-18	4.73043e-16	25.3524
AA_anti_human_ig_g_fc_fragment_specific	acute_bcell	PFDN5	(Intercept)	8.54212	6.64515	10.4391	9.4936	8.84116	7.72496e-18	5.64802e-16	25.2035
AA_anti_human_ig_g_fc_fragment_specific	acute_bcell	RPS20	(Intercept)	9.81002	7.63054	11.9895	7.3053	8.83734	7.96566e-18	5.78738e-16	25.1786
AA_anti_human_ig_g_fc_fragment_specific	acute_bcell	EIF5A	(Intercept)	9.65165	7.50523	11.7981	7.78957	8.82861	8.54494e-18	6.16944e-16	25.1217
AA_anti_human_ig_g_fc_fragment_specific	acute_bcell	SRSF5	(Intercept)	6.65267	5.16339	8.14196	7.85119	8.77048	1.3618e-17	9.77113e-16	24.7436
AA_anti_human_ig_g_fc_fragment_specific	acute_bcell	PCBP2	(Intercept)	7.967	6.17892	9.75508	9.05334	8.74808	1.62861e-17	1.16134e-15	24.5985
AA_anti_human_ig_g_fc_fragment_specific	acute_bcell	MT-CO3	(Intercept)	10.0206	7.7393	12.302	10.5101	8.62407	4.35783e-17	3.07134e-15	23.8
AA_anti_human_ig_g_fc_fragment_specific	acute_bcell	MT-ND1	(Intercept)	7.70428	5.95029	9.45828	9.40428	8.62399	4.36029e-17	3.07134e-15	23.7995
AA_anti_human_ig_g_fc_fragment_specific	acute_bcell	EIF5	(Intercept)	9.77799	7.53714	12.0188	6.86926	8.56726	6.81526e-17	4.77151e-15	23.4372
AA_anti_human_ig_g_fc_fragment_specific	acute_bcell	MORF4L1	(Intercept)	7.69565	5.92775	9.46355	7.02073	8.54659	8.01459e-17	5.57738e-15	23.3057
AA_anti_human_ig_g_fc_fragment_specific	acute_bcell	PARK7	(Intercept)	7.78757	5.9954	9.57973	6.8195	8.53158	9.01457e-17	6.23571e-15	23.2103
AA_anti_human_ig_g_fc_fragment_specific	acute_bcell	DDX5	(Intercept)	7.05242	5.41117	8.69367	8.74877	8.43663	1.8891e-16	1.29898e-14	22.6099
AA_anti_human_ig_g_fc_fragment_specific	acute_bcell	CORO1A	(Intercept)	7.5804	5.8131	9.34769	8.52438	8.42145	2.12487e-16	1.45246e-14	22.5145
AA_anti_human_ig_g_fc_fragment_specific	acute_bcell	HLA-DPA1	(Intercept)	9.21672	7.06188	11.3716	10.409	8.3978	2.55157e-16	1.73387e-14	22.366
AA_anti_human_ig_g_fc_fragment_specific	acute_bcell	PRDX5	(Intercept)	7.37126	5.64585	9.09667	6.76568	8.38792	2.75406e-16	1.86052e-14	22.304
AA_anti_human_ig_g_fc_fragment_specific	acute_bcell	GMFG	(Intercept)	6.97479	5.33665	8.61294	7.21659	8.35957	3.42697e-16	2.30165e-14	22.1266
AA_anti_human_ig_g_fc_fragment_specific	acute_bcell	NDUFA4	(Intercept)	7.19819	5.49885	8.89753	7.5919	8.31664	4.7667e-16	3.18295e-14	21.8588
AA_anti_human_ig_g_fc_fragment_specific	acute_bcell	PABPC1	(Intercept)	9.01478	6.87804	11.1515	9.14271	8.28339	6.14892e-16	4.08232e-14	21.6522
AA_anti_human_ig_g_fc_fragment_specific	acute_bcell	EPC1	(Intercept)	7.84783	5.98008	9.71559	7.14293	8.24965	7.95521e-16	5.25135e-14	21.4432
AA_anti_human_ig_g_fc_fragment_specific	acute_bcell	ARHGDIA	(Intercept)	7.7202	5.8616	9.57881	6.60232	8.15541	1.62608e-15	1.0673e-13	20.8629
AA_anti_human_ig_g_fc_fragment_specific	acute_bcell	GAPDH	(Intercept)	10.3428	7.8287	12.857	9.30463	8.0771	2.93078e-15	1.91279e-13	20.3848
AA_anti_human_ig_g_fc_fragment_specific	acute_bcell	HLA-C	(Intercept)	10.1088	7.64001	12.5776	10.2409	8.03937	3.88641e-15	2.52224e-13	20.1558
AA_anti_human_ig_g_fc_fragment_specific	acute_bcell	HLA-DRB1	(Intercept)	11.2342	8.48054	13.9879	10.4278	8.00999	4.83788e-15	3.12219e-13	19.978
AA_anti_human_ig_g_fc_fragment_specific	acute_bcell	DDX24	(Intercept)	6.54415	4.93887	8.14943	7.03033	8.004	5.0586e-15	3.2465e-13	19.9418
AA_anti_human_ig_g_fc_fragment_specific	acute_bcell	UBXN1	(Intercept)	7.5299	5.67616	9.38363	7.47843	7.97527	6.26186e-15	3.99652e-13	19.7686
AA_anti_human_ig_g_fc_fragment_specific	acute_bcell	HLA-DQB1	(Intercept)	9.40335	7.08583	11.7209	9.34014	7.96642	6.68661e-15	4.24416e-13	19.7154
AA_anti_human_ig_g_fc_fragment_specific	acute_bcell	MT-ND4L	(Intercept)	7.71676	5.79654	9.63699	9.93427	7.89019	1.17385e-14	7.41e-13	19.2586
AA_anti_human_ig_g_fc_fragment_specific	acute_bcell	HLA-DMA	(Intercept)	7.19698	5.38069	9.01326	8.33187	7.77986	2.63039e-14	1.65143e-12	18.6037
AA_anti_human_ig_g_fc_fragment_specific	acute_bcell	ATP5F1E	(Intercept)	7.39494	5.51277	9.27711	9.35943	7.71402	4.23835e-14	2.64657e-12	18.2166
AA_anti_human_ig_g_fc_fragment_specific	acute_bcell	SRRM2	(Intercept)	7.62687	5.68249	9.57124	6.56119	7.70143	4.64151e-14	2.88273e-12	18.1428
AA_anti_human_ig_g_fc_fragment_specific	acute_bcell	ICAM3	(Intercept)	8.09811	6.02803	10.1682	6.56907	7.68072	5.38835e-14	3.32868e-12	18.0217
AA_anti_human_ig_g_fc_fragment_specific	acute_bcell	JTB	(Intercept)	8.21606	6.10883	10.3233	6.71162	7.65522	6.47218e-14	3.97695e-12	17.873
AA_anti_human_ig_g_fc_fragment_specific	acute_bcell	PSMB6	(Intercept)	7.44815	5.53529	9.36101	6.40545	7.64487	6.97058e-14	4.26054e-12	17.8128
AA_anti_human_ig_g_fc_fragment_specific	acute_bcell	TMED10	(Intercept)	9.17972	6.79995	11.5595	6.10378	7.57354	1.16008e-13	7.05326e-12	17.3994
AA_anti_human_ig_g_fc_fragment_specific	acute_bcell	HLA-E	(Intercept)	8.35462	6.18223	10.527	9.42726	7.55083	1.36328e-13	8.24536e-12	17.2684
AA_anti_human_ig_g_fc_fragment_specific	acute_bcell	SSR4	(Intercept)	10.9866	8.12458	13.8486	7.73781	7.53699	1.50383e-13	9.04807e-12	17.1888
AA_anti_human_ig_g_fc_fragment_specific	acute_bcell	RBM3	(Intercept)	9.81939	7.24066	12.3981	7.77627	7.47623	2.30982e-13	1.38254e-11	16.8405
AA_anti_human_ig_g_fc_fragment_specific	acute_bcell	CYBA	(Intercept)	8.38242	6.17614	10.5887	9.26461	7.45955	2.59715e-13	1.54651e-11	16.7454
AA_anti_human_ig_g_fc_fragment_specific	acute_bcell	HNRNPK	(Intercept)	6.41839	4.71801	8.11877	7.75997	7.41113	3.64652e-13	2.16024e-11	16.47
AA_anti_human_ig_g_fc_fragment_specific	acute_bcell	RHOA	(Intercept)	7.02887	5.15539	8.90236	8.46205	7.36616	4.98927e-13	2.94062e-11	16.2156
AA_anti_human_ig_g_fc_fragment_specific	acute_bcell	EIF3M	(Intercept)	7.2392	5.30152	9.17688	6.54629	7.33521	6.18494e-13	3.62682e-11	16.0413
AA_anti_human_ig_g_fc_fragment_specific	acute_bcell	UFC1	(Intercept)	7.49562	5.48778	9.50345	6.61634	7.32966	6.42756e-13	3.75006e-11	16.0101
AA_anti_human_ig_g_fc_fragment_specific	acute_bcell	RAD23A	(Intercept)	6.22786	4.54996	7.90577	6.32168	7.28746	8.60349e-13	4.99435e-11	15.7735
AA_anti_human_ig_g_fc_fragment_specific	acute_bcell	RPL17	(Intercept)	6.76239	4.92602	8.59875	8.03899	7.23013	1.27567e-12	7.36828e-11	15.454
AA_anti_human_ig_g_fc_fragment_specific	acute_bcell	SERP1	(Intercept)	9.59061	6.98543	12.1958	7.87132	7.22792	1.29508e-12	7.44315e-11	15.4417
AA_anti_human_ig_g_fc_fragment_specific	acute_bcell	ILF2	(Intercept)	7.81163	5.68313	9.94013	6.1657	7.20564	1.50826e-12	8.62545e-11	15.3181
AA_anti_human_ig_g_fc_fragment_specific	acute_bcell	EZR	(Intercept)	8.77537	6.37148	11.1793	8.00248	7.16732	1.95825e-12	1.11437e-10	15.1063
AA_anti_human_ig_g_fc_fragment_specific	acute_bcell	DDT	(Intercept)	7.3229	5.31368	9.33212	6.43268	7.15584	2.11713e-12	1.19887e-10	15.0431
AA_anti_human_ig_g_fc_fragment_specific	acute_bcell	POMP	(Intercept)	7.32221	5.30756	9.33686	6.76921	7.13588	2.42398e-12	1.36594e-10	14.9333
AA_anti_human_ig_g_fc_fragment_specific	acute_bcell	ZFP36L1	(Intercept)	8.46742	6.13649	10.7984	7.81555	7.13225	2.48429e-12	1.39313e-10	14.9133
AA_anti_human_ig_g_fc_fragment_specific	acute_bcell	NDUFS5	(Intercept)	7.54612	5.46387	9.62837	6.44963	7.11534	2.78542e-12	1.55445e-10	14.8205
AA_anti_human_ig_g_fc_fragment_specific	acute_bcell	SYNGR2	(Intercept)	7.47035	5.4072	9.5335	7.94922	7.10912	2.90498e-12	1.61338e-10	14.7864
AA_anti_human_ig_g_fc_fragment_specific	acute_bcell	NDUFA6	(Intercept)	9.10972	6.57927	11.6402	6.17802	7.06824	3.826e-12	2.11473e-10	14.5631
AA_anti_human_ig_g_fc_fragment_specific	acute_bcell	STK17B	(Intercept)	7.50052	5.41445	9.58659	6.85086	7.0594	4.06014e-12	2.23346e-10	14.5149
AA_anti_human_ig_g_fc_fragment_specific	acute_bcell	C4orf3	(Intercept)	5.9711	4.30437	7.63783	6.88303	7.03385	4.81872e-12	2.63819e-10	14.376
AA_anti_human_ig_g_fc_fragment_specific	acute_bcell	ZFP36	(Intercept)	7.79855	5.61911	9.978	7.81412	7.02544	5.09768e-12	2.77775e-10	14.3304
AA_anti_human_ig_g_fc_fragment_specific	acute_bcell	CDC42	(Intercept)	6.64644	4.76546	8.52743	7.38737	6.93758	9.14543e-12	4.96e-10	13.8564
AA_anti_human_ig_g_fc_fragment_specific	acute_bcell	ATP5PF	(Intercept)	7.05804	5.04669	9.06939	6.77452	6.8897	1.25433e-11	6.77104e-10	13.6003
AA_anti_human_ig_g_fc_fragment_specific	acute_bcell	SYF2	(Intercept)	6.71667	4.80122	8.63211	6.65085	6.88476	1.2958e-11	6.96234e-10	13.5739
AA_anti_human_ig_g_fc_fragment_specific	acute_bcell	HLA-DPB1	(Intercept)	9.4046	6.71684	12.0924	9.95901	6.86997	1.42805e-11	7.63743e-10	13.4951
AA_anti_human_ig_g_fc_fragment_specific	acute_bcell	TOMM20	(Intercept)	7.18973	5.12903	9.25042	6.83559	6.85021	1.62552e-11	8.65346e-10	13.3901
AA_anti_human_ig_g_fc_fragment_specific	acute_bcell	TMEM256	(Intercept)	6.74832	4.8123	8.68433	6.07292	6.84372	1.69602e-11	8.98738e-10	13.3557
AA_anti_human_ig_g_fc_fragment_specific	acute_bcell	LSP1	(Intercept)	7.10388	5.06462	9.14314	8.28359	6.83956	1.74281e-11	9.1931e-10	13.3336
AA_anti_human_ig_g_fc_fragment_specific	acute_bcell	SAT1	(Intercept)	6.66267	4.74148	8.58386	7.88137	6.80899	2.12773e-11	1.11725e-09	13.1719
AA_anti_human_ig_g_fc_fragment_specific	acute_bcell	CYCS	(Intercept)	8.23278	5.85536	10.6102	6.67976	6.79903	2.27032e-11	1.18673e-09	13.1193
AA_anti_human_ig_g_fc_fragment_specific	acute_bcell	FKBP1A	(Intercept)	6.12913	4.35305	7.9052	6.49071	6.7755	2.6453e-11	1.37651e-09	12.9954
AA_anti_human_ig_g_fc_fragment_specific	acute_bcell	TXNL1	(Intercept)	7.21381	5.12313	9.30448	5.66579	6.77459	2.66096e-11	1.37845e-09	12.9906
AA_anti_human_ig_g_fc_fragment_specific	acute_bcell	ACTG1	(Intercept)	9.7416	6.91599	12.5672	9.11506	6.76898	2.75955e-11	1.42314e-09	12.9611
AA_anti_human_ig_g_fc_fragment_specific	acute_bcell	UBE2D2	(Intercept)	7.41601	5.26293	9.56908	7.46382	6.76264	2.87543e-11	1.47631e-09	12.9278
AA_anti_human_ig_g_fc_fragment_specific	acute_bcell	HNRNPDL	(Intercept)	6.46803	4.58998	8.34608	8.31316	6.76193	2.88864e-11	1.47653e-09	12.9241
AA_anti_human_ig_g_fc_fragment_specific	acute_bcell	UBE2N	(Intercept)	6.94124	4.91964	8.96284	6.05853	6.74135	3.30005e-11	1.67939e-09	12.8162
AA_anti_human_ig_g_fc_fragment_specific	acute_bcell	MDH2	(Intercept)	7.01619	4.97114	9.06123	6.39464	6.73602	3.41554e-11	1.73054e-09	12.7883
AA_anti_human_ig_g_fc_fragment_specific	acute_bcell	RSL1D1	(Intercept)	6.08569	4.31092	7.86046	6.35301	6.73245	3.49519e-11	1.76316e-09	12.7696
AA_anti_human_ig_g_fc_fragment_specific	acute_bcell	HSP90AB1	(Intercept)	8.32791	5.89253	10.7633	8.71961	6.71387	3.93981e-11	1.97505e-09	12.6726
AA_anti_human_ig_g_fc_fragment_specific	acute_bcell	PRRC2C	(Intercept)	6.84823	4.84544	8.85101	7.02652	6.7135	3.94942e-11	1.97505e-09	12.6706
AA_anti_human_ig_g_fc_fragment_specific	acute_bcell	ENO1	(Intercept)	7.92042	5.58854	10.2523	6.80967	6.6688	5.26219e-11	2.62021e-09	12.4381
AA_anti_human_ig_g_fc_fragment_specific	acute_bcell	MPC2	(Intercept)	7.57738	5.34576	9.80901	5.3879	6.66658	5.33735e-11	2.64623e-09	12.4266
AA_anti_human_ig_g_fc_fragment_specific	acute_bcell	EMP3	(Intercept)	8.56067	6.02367	11.0977	8.35035	6.62511	6.95546e-11	3.43374e-09	12.212
AA_anti_human_ig_g_fc_fragment_specific	acute_bcell	PPDPF	(Intercept)	7.11316	5.00158	9.22474	8.63997	6.61394	7.46755e-11	3.67086e-09	12.1545
AA_anti_human_ig_g_fc_fragment_specific	acute_bcell	PPP1R7	(Intercept)	7.67925	5.37454	9.98397	5.23171	6.54193	1.1779e-10	5.76574e-09	11.7853
AA_anti_human_ig_g_fc_fragment_specific	acute_bcell	RSL24D1	(Intercept)	8.98418	6.28749	11.6809	6.83009	6.54111	1.184e-10	5.77112e-09	11.7811
AA_anti_human_ig_g_fc_fragment_specific	acute_bcell	BTG1	(Intercept)	10.6663	7.45759	13.8751	10.1954	6.52657	1.29751e-10	6.29784e-09	11.707
AA_anti_human_ig_g_fc_fragment_specific	acute_bcell	KMT2E	(Intercept)	7.45951	5.2115	9.70753	7.11466	6.51503	1.3951e-10	6.74318e-09	11.6482
AA_anti_human_ig_g_fc_fragment_specific	acute_bcell	ST13	(Intercept)	7.96466	5.56171	10.3676	6.93691	6.5077	1.46074e-10	7.02151e-09	11.611
AA_anti_human_ig_g_fc_fragment_specific	acute_bcell	MT-ND5	(Intercept)	8.02612	5.60446	10.4478	8.52357	6.50725	1.46484e-10	7.02151e-09	11.6087
AA_anti_human_ig_g_fc_fragment_specific	acute_bcell	SRP72	(Intercept)	8.32623	5.80957	10.8429	5.4505	6.49574	1.57439e-10	7.51542e-09	11.5503
AA_anti_human_ig_g_fc_fragment_specific	acute_bcell	TAF1D	(Intercept)	5.951	4.15022	7.75178	6.84881	6.48835	1.64894e-10	7.83891e-09	11.5129
AA_anti_human_ig_g_fc_fragment_specific	acute_bcell	JUNB	(Intercept)	11.5289	8.02463	15.0332	8.77561	6.4594	1.97578e-10	9.35418e-09	11.3664
AA_anti_human_ig_g_fc_fragment_specific	acute_bcell	RAP1B	(Intercept)	6.8142	4.74045	8.88796	6.38993	6.45153	2.075e-10	9.78385e-09	11.3268
AA_anti_human_ig_g_fc_fragment_specific	acute_bcell	PAIP2	(Intercept)	6.02771	4.19194	7.86349	6.59079	6.44671	2.13825e-10	1.00411e-08	11.3025
AA_anti_human_ig_g_fc_fragment_specific	acute_bcell	DERL2	(Intercept)	8.25069	5.72236	10.779	4.80946	6.40712	2.73385e-10	1.2786e-08	11.1035
AA_anti_human_ig_g_fc_fragment_specific	acute_bcell	SF3B2	(Intercept)	5.94157	4.12057	7.76257	6.77254	6.40612	2.75073e-10	1.28131e-08	11.0985
AA_anti_human_ig_g_fc_fragment_specific	acute_bcell	MAGOH	(Intercept)	7.92849	5.49809	10.3589	5.90337	6.40497	2.77043e-10	1.2853e-08	11.0928
AA_anti_human_ig_g_fc_fragment_specific	acute_bcell	LSM7	(Intercept)	6.84636	4.73854	8.95417	7.63091	6.37722	3.28852e-10	1.51956e-08	10.954
AA_anti_human_ig_g_fc_fragment_specific	acute_bcell	SWAP70	(Intercept)	6.93685	4.7854	9.0883	6.61528	6.33046	4.38339e-10	2.01741e-08	10.7214
AA_anti_human_ig_g_fc_fragment_specific	acute_bcell	YME1L1	(Intercept)	9.10201	6.26871	11.9353	5.45947	6.30739	5.04814e-10	2.31413e-08	10.6071
AA_anti_human_ig_g_fc_fragment_specific	acute_bcell	HNRNPA0	(Intercept)	8.12206	5.5792	10.6649	7.31758	6.27118	6.2943e-10	2.87398e-08	10.4286
AA_anti_human_ig_g_fc_fragment_specific	acute_bcell	UBE2D3	(Intercept)	7.46825	5.11424	9.82226	7.39573	6.22897	8.12967e-10	3.6974e-08	10.2216
AA_anti_human_ig_g_fc_fragment_specific	acute_bcell	CYTIP	(Intercept)	7.39144	5.05704	9.72584	6.15893	6.21668	8.75575e-10	3.96653e-08	10.1616
AA_anti_human_ig_g_fc_fragment_specific	acute_bcell	RBBP4	(Intercept)	7.1556	4.88352	9.42768	6.05769	6.18341	1.0698e-09	4.82747e-08	9.99951
AA_anti_human_ig_g_fc_fragment_specific	acute_bcell	JUN	(Intercept)	12.1683	8.28513	16.0515	8.74554	6.15243	1.28809e-09	5.78987e-08	9.84934
AA_anti_human_ig_g_fc_fragment_specific	acute_bcell	LAMTOR1	(Intercept)	6.14991	4.18643	8.11339	6.52867	6.14961	1.30999e-09	5.86549e-08	9.83571
AA_anti_human_ig_g_fc_fragment_specific	acute_bcell	PAPOLA	(Intercept)	6.52226	4.43768	8.60685	6.50776	6.14306	1.3623e-09	6.07619e-08	9.80404
AA_anti_human_ig_g_fc_fragment_specific	acute_bcell	MAPK1IP1L	(Intercept)	7.78224	5.29038	10.2741	6.18488	6.13176	1.45733e-09	6.47502e-08	9.74952
AA_anti_human_ig_g_fc_fragment_specific	acute_bcell	RNPS1	(Intercept)	5.46452	3.71419	7.21484	6.52148	6.12968	1.47552e-09	6.53075e-08	9.73949
AA_anti_human_ig_g_fc_fragment_specific	acute_bcell	TRA2B	(Intercept)	7.28286	4.94827	9.61746	7.00536	6.12485	1.51863e-09	6.69587e-08	9.71621
AA_anti_human_ig_g_fc_fragment_specific	acute_bcell	MT-ND3	(Intercept)	6.92915	4.70579	9.15251	10.3808	6.11894	1.57305e-09	6.90946e-08	9.68774
AA_anti_human_ig_g_fc_fragment_specific	acute_bcell	NDUFS6	(Intercept)	7.84038	5.32149	10.3593	5.58916	6.11129	1.64626e-09	7.20361e-08	9.65096
AA_anti_human_ig_g_fc_fragment_specific	acute_bcell	TMEM50A	(Intercept)	6.3394	4.30072	8.37807	5.99356	6.10528	1.70619e-09	7.43771e-08	9.62205
AA_anti_human_ig_g_fc_fragment_specific	acute_bcell	SEPT6	(Intercept)	6.10103	4.1373	8.06476	6.94406	6.09995	1.761e-09	7.64778e-08	9.59648
AA_anti_human_ig_g_fc_fragment_specific	acute_bcell	WDR83OS	(Intercept)	6.05231	4.09518	8.00944	6.93078	6.07163	2.08278e-09	9.01133e-08	9.46082
AA_anti_human_ig_g_fc_fragment_specific	acute_bcell	EIF3D	(Intercept)	8.49174	5.73426	11.2492	6.6045	6.04629	2.41892e-09	1.04266e-07	9.33988
AA_anti_human_ig_g_fc_fragment_specific	acute_bcell	DCTN3	(Intercept)	7.55227	5.09686	10.0077	5.57317	6.03892	2.52624e-09	1.08487e-07	9.3048
AA_anti_human_ig_g_fc_fragment_specific	acute_bcell	ATP5F1B	(Intercept)	7.00218	4.71657	9.28779	7.10272	6.015	2.90761e-09	1.24403e-07	9.19117
AA_anti_human_ig_g_fc_fragment_specific	acute_bcell	RNASET2	(Intercept)	7.17182	4.82272	9.52092	7.60065	5.99423	3.28389e-09	1.39983e-07	9.09283
AA_anti_human_ig_g_fc_fragment_specific	acute_bcell	EMC10	(Intercept)	8.5303	5.72475	11.3358	4.9675	5.9697	3.78969e-09	1.6095e-07	8.97708
AA_anti_human_ig_g_fc_fragment_specific	acute_bcell	CALR	(Intercept)	9.28893	6.2219	12.356	7.63481	5.94638	4.34049e-09	1.83668e-07	8.86745
AA_anti_human_ig_g_fc_fragment_specific	acute_bcell	RHOG	(Intercept)	6.88473	4.60793	9.16152	6.47155	5.93702	4.58297e-09	1.93221e-07	8.82354
AA_anti_human_ig_g_fc_fragment_specific	acute_bcell	EIF4A2	(Intercept)	6.26649	4.19293	8.34004	7.22677	5.93354	4.67642e-09	1.96443e-07	8.80724
AA_anti_human_ig_g_fc_fragment_specific	acute_bcell	TKT	(Intercept)	7.82183	5.23304	10.4106	6.22823	5.93221	4.71263e-09	1.97248e-07	8.801
AA_anti_human_ig_g_fc_fragment_specific	acute_bcell	RPS29	(Intercept)	6.56225	4.36105	8.76345	9.77338	5.85326	7.42919e-09	3.09827e-07	8.43342
AA_anti_human_ig_g_fc_fragment_specific	acute_bcell	CNBP	(Intercept)	5.74755	3.81306	7.68203	7.69885	5.8334	8.32342e-09	3.45871e-07	8.34167
AA_anti_human_ig_g_fc_fragment_specific	acute_bcell	SNRPG	(Intercept)	6.26837	4.15808	8.37865	6.74012	5.83201	8.38986e-09	3.47382e-07	8.33525
AA_anti_human_ig_g_fc_fragment_specific	acute_bcell	LTB	(Intercept)	8.40784	5.57483	11.2408	9.68767	5.82695	8.6358e-09	3.56288e-07	8.31193
AA_anti_human_ig_g_fc_fragment_specific	acute_bcell	TSC22D3	(Intercept)	10.8098	7.15498	14.4647	10.0765	5.80703	9.67468e-09	3.97729e-07	8.22023
AA_anti_human_ig_g_fc_fragment_specific	acute_bcell	SNHG8	(Intercept)	5.81057	3.84483	7.7763	6.99825	5.80361	9.86505e-09	4.04117e-07	8.2045
AA_anti_human_ig_g_fc_fragment_specific	acute_bcell	ANAPC16	(Intercept)	5.73001	3.78983	7.6702	7.64697	5.79852	1.01548e-08	4.14517e-07	8.18114
AA_anti_human_ig_g_fc_fragment_specific	acute_bcell	ENSA	(Intercept)	6.15708	4.07075	8.24342	6.30197	5.79423	1.04055e-08	4.23253e-07	8.16146
AA_anti_human_ig_g_fc_fragment_specific	acute_bcell	EPB41L4A-AS1	(Intercept)	8.6217	5.69461	11.5488	5.82186	5.78311	1.10834e-08	4.49248e-07	8.11052
AA_anti_human_ig_g_fc_fragment_specific	acute_bcell	EIF4H	(Intercept)	7.58505	5.00871	10.1614	5.96524	5.78044	1.12526e-08	4.54511e-07	8.09829
AA_anti_human_ig_g_fc_fragment_specific	acute_bcell	PABPN1	(Intercept)	7.557	4.97813	10.1359	4.78151	5.75341	1.31132e-08	5.27816e-07	7.97481
AA_anti_human_ig_g_fc_fragment_specific	acute_bcell	ARF6	(Intercept)	7.98446	5.25118	10.7177	6.31235	5.73543	1.45127e-08	5.82122e-07	7.89299
AA_anti_human_ig_g_fc_fragment_specific	acute_bcell	ANXA7	(Intercept)	6.5217	4.27282	8.77057	5.53701	5.69378	1.83373e-08	7.32986e-07	7.7043
AA_anti_human_ig_g_fc_fragment_specific	acute_bcell	PRPF40A	(Intercept)	6.00365	3.92339	8.08391	5.78928	5.66635	2.13745e-08	8.51442e-07	7.5807
AA_anti_human_ig_g_fc_fragment_specific	acute_bcell	OCIAD1	(Intercept)	6.62268	4.32556	8.9198	5.90651	5.6605	2.2082e-08	8.76601e-07	7.55444
AA_anti_human_ig_g_fc_fragment_specific	acute_bcell	HMGN1	(Intercept)	6.17572	4.03302	8.31841	7.76421	5.6589	2.22801e-08	8.81437e-07	7.54724
AA_anti_human_ig_g_fc_fragment_specific	acute_bcell	SUB1	(Intercept)	8.43703	5.50695	11.3671	8.38735	5.65347	2.29644e-08	9.05409e-07	7.52285
AA_anti_human_ig_g_fc_fragment_specific	acute_bcell	ZFAS1	(Intercept)	5.99917	3.91103	8.0873	7.88352	5.64075	2.46463e-08	9.68414e-07	7.46586
AA_anti_human_ig_g_fc_fragment_specific	acute_bcell	DUSP1	(Intercept)	13.1694	8.53634	17.8024	8.63934	5.58091	3.43101e-08	1.34356e-06	7.19919
AA_anti_human_ig_g_fc_fragment_specific	acute_bcell	TXNIP	(Intercept)	7.78391	5.04503	10.5228	9.76429	5.57996	3.44913e-08	1.34609e-06	7.19495
AA_anti_human_ig_g_fc_fragment_specific	acute_bcell	SF3B6	(Intercept)	6.88643	4.45625	9.31661	6.34316	5.56366	3.77231e-08	1.46726e-06	7.12277
AA_anti_human_ig_g_fc_fragment_specific	acute_bcell	SH3BGRL	(Intercept)	5.23365	3.36654	7.10076	7.11239	5.50352	5.23945e-08	2.02485e-06	6.8581
AA_anti_human_ig_g_fc_fragment_specific	acute_bcell	EML4	(Intercept)	6.31993	4.06527	8.57459	6.36895	5.50347	5.24091e-08	2.02485e-06	6.85787
AA_anti_human_ig_g_fc_fragment_specific	acute_bcell	PWP1	(Intercept)	7.13201	4.58344	9.68059	5.90028	5.49439	5.50587e-08	2.12013e-06	6.81815
AA_anti_human_ig_g_fc_fragment_specific	acute_bcell	HSPE1	(Intercept)	7.0158	4.49905	9.53256	6.42497	5.4732	6.17623e-08	2.37036e-06	6.72562
AA_anti_human_ig_g_fc_fragment_specific	acute_bcell	PKM	(Intercept)	7.23834	4.63532	9.84135	6.81145	5.45968	6.6444e-08	2.54159e-06	6.66679
AA_anti_human_ig_g_fc_fragment_specific	acute_bcell	PRDX6	(Intercept)	6.19527	3.9621	8.42844	6.30326	5.44682	7.12168e-08	2.71517e-06	6.61094
AA_anti_human_ig_g_fc_fragment_specific	acute_bcell	WASF2	(Intercept)	6.04948	3.86204	8.23691	6.27912	5.42985	7.80301e-08	2.96514e-06	6.53739
AA_anti_human_ig_g_fc_fragment_specific	acute_bcell	MTRNR2L12	(Intercept)	9.42334	6.01479	12.8319	10.197	5.428	7.88086e-08	2.98491e-06	6.5294
AA_anti_human_ig_g_fc_fragment_specific	acute_bcell	HIST1H1C	(Intercept)	8.44905	5.38817	11.5099	5.75918	5.41959	8.24473e-08	3.11252e-06	6.49306
AA_anti_human_ig_g_fc_fragment_specific	acute_bcell	SMDT1	(Intercept)	8.11241	5.16811	11.0567	7.38735	5.40969	8.69406e-08	3.27146e-06	6.45035
AA_anti_human_ig_g_fc_fragment_specific	acute_bcell	NSA2	(Intercept)	5.23022	3.33129	7.12914	6.97704	5.40776	8.78457e-08	3.29478e-06	6.44202
AA_anti_human_ig_g_fc_fragment_specific	acute_bcell	CCT3	(Intercept)	7.03086	4.47633	9.58539	6.06196	5.40385	8.97066e-08	3.35369e-06	6.42515
AA_anti_human_ig_g_fc_fragment_specific	acute_bcell	UBE2G2	(Intercept)	7.22951	4.58456	9.87446	4.89069	5.36657	1.09453e-07	4.07071e-06	6.26506
AA_anti_human_ig_g_fc_fragment_specific	acute_bcell	RPL36A	(Intercept)	6.90978	4.3817	9.43787	8.17486	5.36633	1.09591e-07	4.07071e-06	6.26405
AA_anti_human_ig_g_fc_fragment_specific	acute_bcell	RSF1	(Intercept)	6.43193	4.07697	8.7869	5.73244	5.36244	1.11885e-07	4.1426e-06	6.24738
AA_anti_human_ig_g_fc_fragment_specific	acute_bcell	TUBA1A	(Intercept)	7.79859	4.94135	10.6558	6.77139	5.35888	1.14019e-07	4.20815e-06	6.23217
AA_anti_human_ig_g_fc_fragment_specific	acute_bcell	MZT2B	(Intercept)	7.89108	4.99942	10.7827	5.38931	5.35789	1.1462e-07	4.21684e-06	6.22795
AA_anti_human_ig_g_fc_fragment_specific	acute_bcell	PRPF38B	(Intercept)	6.65514	4.20886	9.10141	5.46399	5.34142	1.25091e-07	4.58748e-06	6.15762
AA_anti_human_ig_g_fc_fragment_specific	acute_bcell	ATP6V0C	(Intercept)	6.99163	4.416	9.56725	7.14297	5.32967	1.33118e-07	4.8664e-06	6.1076
AA_anti_human_ig_g_fc_fragment_specific	acute_bcell	PSMD6	(Intercept)	5.91307	3.7332	8.09294	5.49487	5.32583	1.35848e-07	4.95053e-06	6.09127
AA_anti_human_ig_g_fc_fragment_specific	acute_bcell	ZFP36L2	(Intercept)	10.41	6.57028	14.2496	8.16502	5.32304	1.37866e-07	5.00827e-06	6.07941
AA_anti_human_ig_g_fc_fragment_specific	acute_bcell	TBCA	(Intercept)	5.29095	3.33568	7.24622	7.02214	5.3129	1.45449e-07	5.26718e-06	6.03635
AA_anti_human_ig_g_fc_fragment_specific	acute_bcell	NDUFA1	(Intercept)	5.81115	3.66321	7.95908	7.14115	5.31184	1.46261e-07	5.28002e-06	6.03188
AA_anti_human_ig_g_fc_fragment_specific	acute_bcell	CD55	(Intercept)	6.56406	4.13197	8.99614	6.24888	5.29906	1.56449e-07	5.63023e-06	5.97773
AA_anti_human_ig_g_fc_fragment_specific	acute_bcell	PPIB	(Intercept)	9.64319	6.04321	13.2432	8.19496	5.25927	1.92768e-07	6.91571e-06	5.8099
AA_anti_human_ig_g_fc_fragment_specific	acute_bcell	NFKBIA	(Intercept)	12.1749	7.60816	16.7416	8.57272	5.23436	2.19526e-07	7.85127e-06	5.70544
AA_anti_human_ig_g_fc_fragment_specific	acute_bcell	DDX21	(Intercept)	8.11934	5.04999	11.1887	6.46005	5.19373	2.71072e-07	9.6649e-06	5.53598
AA_anti_human_ig_g_fc_fragment_specific	acute_bcell	TTC3	(Intercept)	7.21238	4.47994	9.94483	5.67099	5.18242	2.87379e-07	1.02148e-05	5.48906
AA_anti_human_ig_g_fc_fragment_specific	acute_bcell	BCLAF1	(Intercept)	6.24632	3.87296	8.61969	6.23984	5.16731	3.10675e-07	1.10089e-05	5.42646
AA_anti_human_ig_g_fc_fragment_specific	acute_bcell	S100A4	(Intercept)	7.52404	4.66206	10.386	7.61456	5.16166	3.19836e-07	1.12989e-05	5.40313
AA_anti_human_ig_g_fc_fragment_specific	acute_bcell	KLF6	(Intercept)	9.50845	5.88176	13.1351	8.30574	5.1476	3.43811e-07	1.21089e-05	5.34508
AA_anti_human_ig_g_fc_fragment_specific	acute_bcell	HSPA9	(Intercept)	6.43017	3.94553	8.9148	5.58269	5.08118	4.8257e-07	1.69442e-05	5.07296
AA_anti_human_ig_g_fc_fragment_specific	acute_bcell	NUCB1	(Intercept)	7.5575	4.63681	10.4782	5.16213	5.0804	4.84488e-07	1.696e-05	5.06978
AA_anti_human_ig_g_fc_fragment_specific	acute_bcell	APH1A	(Intercept)	6.64246	4.06277	9.22216	6.40707	5.05551	5.4957e-07	1.91801e-05	4.96866
AA_anti_human_ig_g_fc_fragment_specific	acute_bcell	ARID5B	(Intercept)	5.82275	3.56064	8.08487	6.34876	5.05381	5.5433e-07	1.9288e-05	4.96174
AA_anti_human_ig_g_fc_fragment_specific	acute_bcell	SZRD1	(Intercept)	6.65952	4.06765	9.2514	5.12518	5.04468	5.80465e-07	2.01367e-05	4.92479
AA_anti_human_ig_g_fc_fragment_specific	acute_bcell	DGUOK	(Intercept)	5.66921	3.46084	7.87759	5.96684	5.04028	5.93487e-07	2.05268e-05	4.907
AA_anti_human_ig_g_fc_fragment_specific	acute_bcell	HSPA8	(Intercept)	7.07176	4.30868	9.83484	7.73945	5.02503	6.40838e-07	2.20984e-05	4.84544
AA_anti_human_ig_g_fc_fragment_specific	acute_bcell	PDCD6	(Intercept)	6.38194	3.88722	8.87666	6.13001	5.02269	6.48431e-07	2.22937e-05	4.836
AA_anti_human_ig_g_fc_fragment_specific	acute_bcell	PAK2	(Intercept)	5.40637	3.28793	7.52481	6.18473	5.01065	6.88835e-07	2.36125e-05	4.78753
AA_anti_human_ig_g_fc_fragment_specific	acute_bcell	VAPA	(Intercept)	6.38701	3.8836	8.89041	6.11576	5.00923	6.93748e-07	2.37106e-05	4.78183
AA_anti_human_ig_g_fc_fragment_specific	acute_bcell	SLC38A1	(Intercept)	6.21772	3.77808	8.65737	5.95941	5.00391	7.1251e-07	2.428e-05	4.76044
AA_anti_human_ig_g_fc_fragment_specific	acute_bcell	GGNBP2	(Intercept)	6.38009	3.87522	8.88496	5.96938	5.00088	7.23398e-07	2.45785e-05	4.74828
AA_anti_human_ig_g_fc_fragment_specific	acute_bcell	IDS	(Intercept)	7.4864	4.52008	10.4527	5.50679	4.95519	9.08524e-07	3.07779e-05	4.56566
AA_anti_human_ig_g_fc_fragment_specific	acute_bcell	RBM17	(Intercept)	6.25523	3.77063	8.73983	5.94918	4.94301	9.65107e-07	3.25992e-05	4.51725
AA_anti_human_ig_g_fc_fragment_specific	acute_bcell	HPS1	(Intercept)	6.17648	3.71803	8.63494	5.70949	4.93269	1.01573e-06	3.42091e-05	4.4763
AA_anti_human_ig_g_fc_fragment_specific	acute_bcell	HSPA5	(Intercept)	9.25945	5.5691	12.9498	6.80089	4.92632	1.04821e-06	3.52004e-05	4.45108
AA_anti_human_ig_g_fc_fragment_specific	acute_bcell	SEC61G	(Intercept)	7.4916	4.49916	10.484	6.88381	4.91535	1.10657e-06	3.69611e-05	4.40768
AA_anti_human_ig_g_fc_fragment_specific	acute_bcell	PPP1R15A	(Intercept)	11.2391	6.74969	15.7285	6.85825	4.91526	1.10704e-06	3.69611e-05	4.40735
AA_anti_human_ig_g_fc_fragment_specific	acute_bcell	SSBP4	(Intercept)	8.05308	4.83532	11.2708	5.23141	4.91376	1.11529e-06	3.71293e-05	4.4014
AA_anti_human_ig_g_fc_fragment_specific	acute_bcell	COX20	(Intercept)	7.15794	4.28346	10.0324	4.69607	4.88916	1.25881e-06	4.17868e-05	4.30447
AA_anti_human_ig_g_fc_fragment_specific	acute_bcell	PLP2	(Intercept)	6.10332	3.64592	8.56072	6.79531	4.87635	1.34043e-06	4.43687e-05	4.25417
AA_anti_human_ig_g_fc_fragment_specific	acute_bcell	CAMTA1	(Intercept)	6.51309	3.88331	9.14287	4.92421	4.86265	1.43335e-06	4.73088e-05	4.20052
AA_anti_human_ig_g_fc_fragment_specific	acute_bcell	CD53	(Intercept)	5.65588	3.36852	7.94324	7.55591	4.8548	1.48939e-06	4.90185e-05	4.16983
AA_anti_human_ig_g_fc_fragment_specific	acute_bcell	FOXP1	(Intercept)	6.98177	4.15377	9.80978	7.13645	4.84719	1.54568e-06	5.07264e-05	4.14014
AA_anti_human_ig_g_fc_fragment_specific	acute_bcell	RHOH	(Intercept)	7.47255	4.43863	10.5065	6.97634	4.83582	1.63364e-06	5.34516e-05	4.09585
AA_anti_human_ig_g_fc_fragment_specific	acute_bcell	LDHA	(Intercept)	7.58613	4.50576	10.6665	6.47652	4.83528	1.63797e-06	5.34516e-05	4.09374
AA_anti_human_ig_g_fc_fragment_specific	acute_bcell	CALM2	(Intercept)	5.2868	3.13434	7.43926	7.64433	4.82239	1.7438e-06	5.67446e-05	4.04365
AA_anti_human_ig_g_fc_fragment_specific	acute_bcell	CTSS	(Intercept)	5.4804	3.24823	7.71257	6.94793	4.82047	1.76011e-06	5.71147e-05	4.0362
AA_anti_human_ig_g_fc_fragment_specific	acute_bcell	TMEM138	(Intercept)	8.02472	4.75116	11.2983	3.97641	4.81299	1.82511e-06	5.90579e-05	4.00719
AA_anti_human_ig_g_fc_fragment_specific	acute_bcell	SEPT7	(Intercept)	5.47077	3.23753	7.704	7.18551	4.80971	1.85434e-06	5.98361e-05	3.99448
AA_anti_human_ig_g_fc_fragment_specific	acute_bcell	VHL	(Intercept)	7.11361	4.20534	10.0219	4.75251	4.80242	1.92089e-06	6.18111e-05	3.96628
AA_anti_human_ig_g_fc_fragment_specific	acute_bcell	BANK1	(Intercept)	6.68919	3.94908	9.42929	7.88009	4.79304	2.00993e-06	6.44964e-05	3.93005
AA_anti_human_ig_g_fc_fragment_specific	acute_bcell	DERL1	(Intercept)	7.60866	4.4829	10.7344	5.03023	4.77922	2.14842e-06	6.87496e-05	3.87676
AA_anti_human_ig_g_fc_fragment_specific	acute_bcell	FAM162A	(Intercept)	5.61831	3.30932	7.9273	5.18208	4.77736	2.16771e-06	6.91752e-05	3.86962
AA_anti_human_ig_g_fc_fragment_specific	acute_bcell	TMED8	(Intercept)	8.24193	4.85185	11.632	3.84511	4.77336	2.20985e-06	7.03255e-05	3.85423
AA_anti_human_ig_g_fc_fragment_specific	acute_bcell	TMEM243	(Intercept)	6.67004	3.92331	9.41677	6.68513	4.7678	2.26971e-06	7.20322e-05	3.83286
AA_anti_human_ig_g_fc_fragment_specific	acute_bcell	IRF8	(Intercept)	6.81878	4.00869	9.62886	7.04344	4.76423	2.30897e-06	7.30775e-05	3.81915
AA_anti_human_ig_g_fc_fragment_specific	acute_bcell	TMEM230	(Intercept)	5.0006	2.93179	7.06942	5.91504	4.74576	2.52274e-06	7.96249e-05	3.74838
AA_anti_human_ig_g_fc_fragment_specific	acute_bcell	DHRS7	(Intercept)	5.4524	3.1961	7.7087	5.39581	4.74456	2.53724e-06	7.98643e-05	3.7438
AA_anti_human_ig_g_fc_fragment_specific	acute_bcell	PRPF8	(Intercept)	6.12795	3.58527	8.67063	5.38818	4.73182	2.69649e-06	8.46462e-05	3.69515
AA_anti_human_ig_g_fc_fragment_specific	acute_bcell	CSDE1	(Intercept)	4.73661	2.7676	6.70562	6.61026	4.72307	2.8114e-06	8.80142e-05	3.66181
AA_anti_human_ig_g_fc_fragment_specific	acute_bcell	CHMP2B	(Intercept)	6.74241	3.93848	9.54634	4.98163	4.7212	2.8365e-06	8.84583e-05	3.65471
AA_anti_human_ig_g_fc_fragment_specific	acute_bcell	SLC25A5	(Intercept)	4.41831	2.58076	6.25585	7.65239	4.72088	2.8409e-06	8.84583e-05	3.65347
AA_anti_human_ig_g_fc_fragment_specific	acute_bcell	GHITM	(Intercept)	6.23354	3.62596	8.84112	6.16614	4.69355	3.2348e-06	0.000100453	3.54975
AA_anti_human_ig_g_fc_fragment_specific	acute_bcell	MRPL14	(Intercept)	7.19213	4.18175	10.2025	5.04625	4.69075	3.27808e-06	0.000101524	3.53914
AA_anti_human_ig_g_fc_fragment_specific	acute_bcell	MAPRE1	(Intercept)	7.06737	4.10611	10.0286	4.99804	4.68583	3.35529e-06	0.000103637	3.52055
AA_anti_human_ig_g_fc_fragment_specific	acute_bcell	CCDC69	(Intercept)	7.04121	4.07898	10.0034	5.12939	4.66695	3.66834e-06	0.000113004	3.44933
AA_anti_human_ig_g_fc_fragment_specific	acute_bcell	BLK	(Intercept)	5.90212	3.41552	8.38873	6.83214	4.66022	3.78671e-06	0.000116233	3.42398
AA_anti_human_ig_g_fc_fragment_specific	acute_bcell	CSNK1A1	(Intercept)	5.53903	3.20521	7.87285	5.55953	4.65985	3.79327e-06	0.000116233	3.42259
AA_anti_human_ig_g_fc_fragment_specific	acute_bcell	CANX	(Intercept)	7.33282	4.23683	10.4288	5.54794	4.65026	3.96837e-06	0.000121277	3.38657
AA_anti_human_ig_g_fc_fragment_specific	acute_bcell	COX16	(Intercept)	5.70932	3.28488	8.13376	5.428	4.62358	4.49741e-06	0.000137082	3.28671
AA_anti_human_ig_g_fc_fragment_specific	acute_bcell	NCOR1	(Intercept)	5.68328	3.26529	8.10127	6.22058	4.61476	4.68667e-06	0.000142475	3.25382
AA_anti_human_ig_g_fc_fragment_specific	acute_bcell	SDF4	(Intercept)	7.70111	4.4173	10.9849	5.30858	4.60448	4.91699e-06	0.000149084	3.21555
AA_anti_human_ig_g_fc_fragment_specific	acute_bcell	EMC3	(Intercept)	6.32287	3.61986	9.02588	4.79753	4.59274	5.19341e-06	0.000156977	3.17193
AA_anti_human_ig_g_fc_fragment_specific	acute_bcell	SNRPD1	(Intercept)	5.28574	3.02588	7.54561	5.96513	4.59228	5.20449e-06	0.000156977	3.17023
AA_anti_human_ig_g_fc_fragment_specific	acute_bcell	P4HB	(Intercept)	8.17429	4.67234	11.6762	5.92081	4.58295	5.43497e-06	0.000163502	3.13568
AA_anti_human_ig_g_fc_fragment_specific	acute_bcell	AC007952.4	(Intercept)	7.69403	4.3931	10.995	5.68326	4.57638	5.60346e-06	0.000168133	3.11134
AA_anti_human_ig_g_fc_fragment_specific	acute_bcell	PSME2	(Intercept)	6.04389	3.44324	8.64454	7.33708	4.56289	5.96464e-06	0.000178507	3.06154
AA_anti_human_ig_g_fc_fragment_specific	acute_bcell	TNFAIP3	(Intercept)	11.5597	6.58373	16.5357	4.50996	4.56114	6.013e-06	0.000179489	3.05511
AA_anti_human_ig_g_fc_fragment_specific	acute_bcell	PTPN1	(Intercept)	6.24261	3.55429	8.93094	5.8957	4.55921	6.06705e-06	0.000180635	3.04797
AA_anti_human_ig_g_fc_fragment_specific	acute_bcell	RAD21	(Intercept)	6.31239	3.59199	9.03279	6.02318	4.55582	6.16281e-06	0.000183015	3.03549
AA_anti_human_ig_g_fc_fragment_specific	acute_bcell	UQCRH	(Intercept)	4.06964	2.31064	5.82864	8.036	4.5425	6.55337e-06	0.000194114	2.98652
AA_anti_human_ig_g_fc_fragment_specific	acute_bcell	AC025159.1	(Intercept)	7.33809	4.16093	10.5152	4.57888	4.53471	6.79278e-06	0.000200691	2.95793
AA_anti_human_ig_g_fc_fragment_specific	acute_bcell	DNAJA2	(Intercept)	6.01594	3.39802	8.63385	5.10786	4.51183	7.54501e-06	0.000222347	2.87426
AA_anti_human_ig_g_fc_fragment_specific	acute_bcell	EBLN3P	(Intercept)	5.87064	3.31281	8.42846	6.1371	4.5063	7.7387e-06	0.000227474	2.85407
AA_anti_human_ig_g_fc_fragment_specific	acute_bcell	CCDC25	(Intercept)	5.74455	3.23689	8.25222	4.78674	4.49771	8.04851e-06	0.000235981	2.82281
AA_anti_human_ig_g_fc_fragment_specific	acute_bcell	TNFRSF13C	(Intercept)	6.7244	3.78376	9.66503	5.71155	4.4897	8.34832e-06	0.000244152	2.79369
AA_anti_human_ig_g_fc_fragment_specific	acute_bcell	ACTR3	(Intercept)	5.1248	2.88247	7.36713	6.78493	4.48728	8.44102e-06	0.000246239	2.7849
AA_anti_human_ig_g_fc_fragment_specific	acute_bcell	TNFRSF14	(Intercept)	6.1651	3.46367	8.86654	6.24536	4.48075	8.69594e-06	0.000253036	2.76121
AA_anti_human_ig_g_fc_fragment_specific	acute_bcell	MRPL33	(Intercept)	6.13065	3.44391	8.8174	5.56644	4.48007	8.72277e-06	0.000253179	2.75876
AA_anti_human_ig_g_fc_fragment_specific	acute_bcell	TMEM164	(Intercept)	8.59674	4.8158	12.3777	1.05425	4.46415	9.37742e-06	0.000271499	2.70115
AA_anti_human_ig_g_fc_fragment_specific	acute_bcell	RAB30	(Intercept)	7.1069	3.97576	10.238	5.04164	4.45639	9.71366e-06	0.00028053	2.67312
AA_anti_human_ig_g_fc_fragment_specific	acute_bcell	HIF1A	(Intercept)	6.23735	3.48481	8.98988	5.84547	4.4491	1.00395e-05	0.000289218	2.64686
AA_anti_human_ig_g_fc_fragment_specific	acute_bcell	PLEK	(Intercept)	7.75765	4.3289	11.1864	5.81363	4.44221	1.03573e-05	0.000297629	2.62207
AA_anti_human_ig_g_fc_fragment_specific	acute_bcell	PCIF1	(Intercept)	6.99327	3.9018	10.0847	5.70025	4.4414	1.03954e-05	0.000297986	2.61914
AA_anti_human_ig_g_fc_fragment_specific	acute_bcell	GTF2F2	(Intercept)	8.10557	4.52088	11.6903	4.00262	4.43953	1.04837e-05	0.000299773	2.61241
AA_anti_human_ig_g_fc_fragment_specific	acute_bcell	RAB5A	(Intercept)	7.69825	4.29281	11.1037	4.44797	4.43837	1.05388e-05	0.000300603	2.60825
AA_anti_human_ig_g_fc_fragment_specific	acute_bcell	HLA-DQA1	(Intercept)	7.93828	4.41435	11.4622	8.73068	4.42287	1.13018e-05	0.000321574	2.55264
AA_anti_human_ig_g_fc_fragment_specific	acute_bcell	PIGT	(Intercept)	6.79251	3.77049	9.81454	4.3331	4.41304	1.18129e-05	0.000335289	2.51747
AA_anti_human_ig_g_fc_fragment_specific	acute_bcell	HSP90AA1	(Intercept)	5.28276	2.93198	7.63353	8.23419	4.4122	1.18575e-05	0.000335729	2.51447
AA_anti_human_ig_g_fc_fragment_specific	acute_bcell	PPIA	(Intercept)	4.40163	2.44243	6.36083	9.54414	4.41103	1.19201e-05	0.000336677	2.51029
AA_anti_human_ig_g_fc_fragment_specific	acute_bcell	TRA2A	(Intercept)	5.44655	3.02111	7.87199	5.7619	4.40895	1.20317e-05	0.000339	2.50288
AA_anti_human_ig_g_fc_fragment_specific	acute_bcell	ERP44	(Intercept)	6.49585	3.59967	9.39204	5.36856	4.40368	1.23198e-05	0.000346274	2.48406
AA_anti_human_ig_g_fc_fragment_specific	acute_bcell	NT5C	(Intercept)	6.85533	3.78164	9.92902	6.15518	4.37898	1.37596e-05	0.000385803	2.3962
AA_anti_human_ig_g_fc_fragment_specific	acute_bcell	TRMT10C	(Intercept)	6.167	3.38787	8.94612	4.9372	4.35684	1.51862e-05	0.000424773	2.3178
AA_anti_human_ig_g_fc_fragment_specific	acute_bcell	LUC7L2	(Intercept)	6.35356	3.479	9.22811	5.01475	4.33962	1.6392e-05	0.000457391	2.25712
AA_anti_human_ig_g_fc_fragment_specific	acute_bcell	MS4A1	(Intercept)	5.95307	3.25443	8.65171	9.50168	4.33113	1.70193e-05	0.000473752	2.22729
AA_anti_human_ig_g_fc_fragment_specific	acute_bcell	TOMM5	(Intercept)	5.13654	2.80744	7.46563	5.99207	4.33	1.71047e-05	0.000474986	2.22331
AA_anti_human_ig_g_fc_fragment_specific	acute_bcell	LSM3	(Intercept)	6.14536	3.35806	8.93267	5.92643	4.32881	1.71952e-05	0.000476351	2.21913
AA_anti_human_ig_g_fc_fragment_specific	acute_bcell	RAP1A	(Intercept)	6.04947	3.30446	8.79447	5.69627	4.32693	1.73389e-05	0.000479183	2.21252
AA_anti_human_ig_g_fc_fragment_specific	acute_bcell	NME2	(Intercept)	5.84883	3.19051	8.50715	6.87523	4.31983	1.78908e-05	0.000493256	2.18764
AA_anti_human_ig_g_fc_fragment_specific	acute_bcell	HSP90B1	(Intercept)	9.81342	5.34442	14.2824	7.76751	4.31137	1.85704e-05	0.000510774	2.15804
AA_anti_human_ig_g_fc_fragment_specific	acute_bcell	NEMF	(Intercept)	4.65611	2.52265	6.78957	5.68368	4.28493	2.08576e-05	0.00057232	2.06586
AA_anti_human_ig_g_fc_fragment_specific	acute_bcell	CNPPD1	(Intercept)	6.13178	3.30401	8.95955	5.71687	4.25742	2.35216e-05	0.000643891	1.97051
AA_anti_human_ig_g_fc_fragment_specific	acute_bcell	NOP53	(Intercept)	7.44035	4.00222	10.8785	7.94635	4.24889	2.44117e-05	0.000665891	1.94106
AA_anti_human_ig_g_fc_fragment_specific	acute_bcell	ATP5PD	(Intercept)	5.2664	2.83268	7.70012	6.2582	4.24862	2.44406e-05	0.000665891	1.94012
AA_anti_human_ig_g_fc_fragment_specific	acute_bcell	CCT6A	(Intercept)	6.32611	3.39963	9.25258	5.5055	4.24421	2.49142e-05	0.000676763	1.9249
AA_anti_human_ig_g_fc_fragment_specific	acute_bcell	NDUFA12	(Intercept)	6.16195	3.31115	9.01276	5.97424	4.24381	2.49568e-05	0.000676763	1.92355
AA_anti_human_ig_g_fc_fragment_specific	acute_bcell	SBDS	(Intercept)	7.55158	4.02529	11.0779	5.95026	4.2046	2.95736e-05	0.000800079	1.78903
AA_anti_human_ig_g_fc_fragment_specific	acute_bcell	SFT2D1	(Intercept)	6.35952	3.38648	9.33256	4.81997	4.1998	3.01915e-05	0.000814889	1.77264
AA_anti_human_ig_g_fc_fragment_specific	acute_bcell	WSB1	(Intercept)	5.24755	2.79217	7.70293	6.29182	4.19608	3.06792e-05	0.000826121	1.75995
AA_anti_human_ig_g_fc_fragment_specific	acute_bcell	DNAJC2	(Intercept)	6.1188	3.24602	8.99158	4.6748	4.18185	3.26128e-05	0.000876146	1.71154
AA_anti_human_ig_g_fc_fragment_specific	acute_bcell	CCS	(Intercept)	5.58007	2.95075	8.2094	5.38486	4.16678	3.47885e-05	0.000932429	1.66041
AA_anti_human_ig_g_fc_fragment_specific	acute_bcell	CWC15	(Intercept)	5.10568	2.69742	7.51393	5.52281	4.16251	3.54285e-05	0.000947385	1.64598
AA_anti_human_ig_g_fc_fragment_specific	acute_bcell	TSR2	(Intercept)	5.92956	3.12428	8.73484	5.04961	4.15003	3.73671e-05	0.000996916	1.60381
AA_anti_human_ig_g_fc_fragment_specific	acute_bcell	GPBP1	(Intercept)	4.92229	2.58683	7.25775	5.99273	4.1381	3.93152e-05	0.00104647	1.5636
AA_anti_human_ig_g_fc_fragment_specific	acute_bcell	UCKL1	(Intercept)	6.8465	3.59217	10.1008	4.34999	4.13059	4.05887e-05	0.00107789	1.53838
AA_anti_human_ig_g_fc_fragment_specific	acute_bcell	SH3BGRL3	(Intercept)	3.73501	1.95392	5.51609	9.12386	4.1173	4.29425e-05	0.00113548	1.49379
AA_anti_human_ig_g_fc_fragment_specific	acute_bcell	PTPRC	(Intercept)	4.55551	2.38312	6.72789	7.7785	4.11723	4.29542e-05	0.00113548	1.49357
AA_anti_human_ig_g_fc_fragment_specific	acute_bcell	MRTO4	(Intercept)	7.26835	3.80052	10.7362	3.87836	4.11513	4.33387e-05	0.00114303	1.48652
AA_anti_human_ig_g_fc_fragment_specific	acute_bcell	PRDM2	(Intercept)	6.32874	3.3067	9.35077	5.13673	4.11171	4.39699e-05	0.00115704	1.47509
AA_anti_human_ig_g_fc_fragment_specific	acute_bcell	ATP5ME	(Intercept)	4.66017	2.43301	6.88733	6.73406	4.10824	4.46193e-05	0.00117146	1.4635
AA_anti_human_ig_g_fc_fragment_specific	acute_bcell	BTF3L4	(Intercept)	5.21057	2.71068	7.71046	5.08237	4.09232	4.7719e-05	0.00125	1.4104
AA_anti_human_ig_g_fc_fragment_specific	acute_bcell	IRF1	(Intercept)	7.71724	4.01207	11.4224	7.1676	4.08939	4.83119e-05	0.00126267	1.40064
AA_anti_human_ig_g_fc_fragment_specific	acute_bcell	RGS19	(Intercept)	6.61678	3.43388	9.79967	6.05037	4.08159	4.99229e-05	0.0012994	1.37472
AA_anti_human_ig_g_fc_fragment_specific	acute_bcell	JMJD1C	(Intercept)	5.72534	2.97119	8.47949	5.8499	4.0815	4.99422e-05	0.0012994	1.37441
AA_anti_human_ig_g_fc_fragment_specific	acute_bcell	DDX60	(Intercept)	-11.0974	-16.437	-5.75789	3.02008	-4.08059	5.01334e-05	0.00130144	1.37139
AA_anti_human_ig_g_fc_fragment_specific	acute_bcell	CHMP2A	(Intercept)	5.93238	3.07415	8.79061	4.87622	4.07509	5.13036e-05	0.00132883	1.35316
AA_anti_human_ig_g_fc_fragment_specific	acute_bcell	BLOC1S2	(Intercept)	4.73233	2.44594	7.01872	6.02771	4.06377	5.37961e-05	0.00139027	1.31568
AA_anti_human_ig_g_fc_fragment_specific	acute_bcell	C15orf40	(Intercept)	6.46811	3.3334	9.60281	4.73972	4.05122	5.66952e-05	0.00146193	1.27422
AA_anti_human_ig_g_fc_fragment_specific	acute_bcell	TSPAN14	(Intercept)	7.63717	3.93461	11.3397	3.1921	4.04981	5.70289e-05	0.00146726	1.26958
AA_anti_human_ig_g_fc_fragment_specific	acute_bcell	USF1	(Intercept)	7.22422	3.71788	10.7306	4.23619	4.04521	5.81342e-05	0.00149237	1.25442
AA_anti_human_ig_g_fc_fragment_specific	acute_bcell	TIMM17A	(Intercept)	7.61187	3.91064	11.3131	4.25675	4.03785	5.99443e-05	0.00153543	1.23021
AA_anti_human_ig_g_fc_fragment_specific	acute_bcell	RABAC1	(Intercept)	5.99584	3.07196	8.91973	6.01014	4.0262	6.29215e-05	0.00160812	1.19195
AA_anti_human_ig_g_fc_fragment_specific	acute_bcell	BIRC2	(Intercept)	7.40543	3.79059	11.0203	3.69871	4.02222	6.39683e-05	0.00163126	1.17893
AA_anti_human_ig_g_fc_fragment_specific	acute_bcell	CDC42SE2	(Intercept)	4.83969	2.47602	7.20336	5.43538	4.02009	6.4537e-05	0.00164214	1.17194
AA_anti_human_ig_g_fc_fragment_specific	acute_bcell	SS18L2	(Intercept)	5.19813	2.65888	7.73738	5.50546	4.01926	6.47581e-05	0.00164414	1.16924
AA_anti_human_ig_g_fc_fragment_specific	acute_bcell	PHIP	(Intercept)	5.30581	2.7109	7.90073	5.5606	4.01452	6.60446e-05	0.00167313	1.15372
AA_anti_human_ig_g_fc_fragment_specific	acute_bcell	LDB1	(Intercept)	7.87396	4.01888	11.729	1.18706	4.01019	6.72397e-05	0.00169968	1.13957
AA_anti_human_ig_g_fc_fragment_specific	acute_bcell	AP001610.1	(Intercept)	-10.566	-15.7409	-5.39116	1.71288	-4.00884	6.76161e-05	0.00170546	1.13516
AA_anti_human_ig_g_fc_fragment_specific	acute_bcell	CRBN	(Intercept)	5.8227	2.95256	8.69283	4.60985	3.98315	7.51774e-05	0.00189205	1.05155
AA_anti_human_ig_g_fc_fragment_specific	acute_bcell	NKAP	(Intercept)	6.02247	3.05256	8.99239	4.51234	3.9814	7.57212e-05	0.00189903	1.04586
AA_anti_human_ig_g_fc_fragment_specific	acute_bcell	PRELID3B	(Intercept)	5.76297	2.92088	8.60506	5.1329	3.9812	7.57835e-05	0.00189903	1.04521
AA_anti_human_ig_g_fc_fragment_specific	acute_bcell	NDUFA9	(Intercept)	-8.22165	-12.278	-4.16528	2.85821	-3.97948	7.63199e-05	0.00190833	1.03965
AA_anti_human_ig_g_fc_fragment_specific	acute_bcell	EDF1	(Intercept)	3.05911	1.54911	4.56911	7.60629	3.97762	7.69056e-05	0.00191882	1.03362
AA_anti_human_ig_g_fc_fragment_specific	acute_bcell	CD83	(Intercept)	10.9629	5.53995	16.3858	6.91761	3.96914	7.96314e-05	0.00198255	1.00617
AA_anti_human_ig_g_fc_fragment_specific	acute_bcell	ARL5A	(Intercept)	6.2407	3.14748	9.33392	5.6739	3.9612	8.22655e-05	0.00204372	0.980513
AA_anti_human_ig_g_fc_fragment_specific	acute_bcell	RASSF1	(Intercept)	6.73239	3.39364	10.0711	5.24651	3.95904	8.29959e-05	0.00205744	0.973546
AA_anti_human_ig_g_fc_fragment_specific	acute_bcell	NDUFB11	(Intercept)	3.53376	1.77912	5.28839	7.29758	3.95416	8.46722e-05	0.0020945	0.957788
AA_anti_human_ig_g_fc_fragment_specific	acute_bcell	FKBP8	(Intercept)	5.27731	2.65179	7.90282	6.22786	3.94642	8.7393e-05	0.00215719	0.932867
AA_anti_human_ig_g_fc_fragment_specific	acute_bcell	SEC11C	(Intercept)	9.52681	4.77977	14.2739	6.15241	3.9403	8.96023e-05	0.00220701	0.913197
AA_anti_human_ig_g_fc_fragment_specific	acute_bcell	RBM38	(Intercept)	8.40684	4.20825	12.6054	3.95673	3.93129	9.29522e-05	0.00228465	0.884285
AA_anti_human_ig_g_fc_fragment_specific	acute_bcell	POLDIP2	(Intercept)	6.95399	3.47986	10.4281	4.45801	3.93	9.34396e-05	0.00229175	0.880166
AA_anti_human_ig_g_fc_fragment_specific	acute_bcell	APLP2	(Intercept)	7.18178	3.57911	10.7845	4.88842	3.91392	9.97443e-05	0.0024412	0.828751
AA_anti_human_ig_g_fc_fragment_specific	acute_bcell	CDK5RAP3	(Intercept)	5.15147	2.55025	7.7527	5.51765	3.88829	0.000110634	0.002702	0.747197
AA_anti_human_ig_g_fc_fragment_specific	acute_bcell	MBD4	(Intercept)	5.0518	2.49535	7.60825	5.86309	3.87984	0.000114462	0.00278958	0.720439
AA_anti_human_ig_g_fc_fragment_specific	acute_bcell	CCDC167	(Intercept)	7.9293	3.9161	11.9425	4.2755	3.87927	0.000114728	0.00279018	0.718614
AA_anti_human_ig_g_fc_fragment_specific	acute_bcell	RCSD1	(Intercept)	6.40922	3.16434	9.6541	6.90297	3.87804	0.000115297	0.00279813	0.714721
AA_anti_human_ig_g_fc_fragment_specific	acute_bcell	GLTP	(Intercept)	6.90167	3.40404	10.3993	4.052	3.87423	0.000117075	0.00283533	0.702681
AA_anti_human_ig_g_fc_fragment_specific	acute_bcell	LSM12	(Intercept)	6.35338	3.10968	9.59709	4.20499	3.84564	0.000131279	0.00317268	0.612646
AA_anti_human_ig_g_fc_fragment_specific	acute_bcell	MTDH	(Intercept)	4.36586	2.13552	6.59619	7.12384	3.8433	0.000132513	0.00319579	0.605297
AA_anti_human_ig_g_fc_fragment_specific	acute_bcell	PNPLA8	(Intercept)	6.10442	2.98069	9.22815	4.76082	3.83686	0.000135961	0.00327212	0.585111
AA_anti_human_ig_g_fc_fragment_specific	acute_bcell	SELENOS	(Intercept)	8.01523	3.91057	12.1199	4.73771	3.83393	0.000137559	0.0032992	0.575925
AA_anti_human_ig_g_fc_fragment_specific	acute_bcell	POLR2K	(Intercept)	5.03924	2.45849	7.62	5.36801	3.83375	0.000137657	0.0032992	0.575368
AA_anti_human_ig_g_fc_fragment_specific	acute_bcell	RPS26	(Intercept)	10.377	5.06	15.694	10.3803	3.83187	0.000138691	0.00331709	0.569488
AA_anti_human_ig_g_fc_fragment_specific	acute_bcell	AC020928.1	(Intercept)	8.79001	4.28142	13.2986	2.15569	3.82784	0.000140932	0.00336372	0.556896
AA_anti_human_ig_g_fc_fragment_specific	acute_bcell	GTF2F1	(Intercept)	5.17146	2.51663	7.82629	4.85874	3.82456	0.000142784	0.00340091	0.546638
AA_anti_human_ig_g_fc_fragment_specific	acute_bcell	FAM129C	(Intercept)	6.25675	3.03021	9.48329	6.83217	3.8073	0.000152901	0.00363107	0.492871
AA_anti_human_ig_g_fc_fragment_specific	acute_bcell	SFSWAP	(Intercept)	6.34619	3.07328	9.6191	4.58154	3.80701	0.000153076	0.00363107	0.491976
AA_anti_human_ig_g_fc_fragment_specific	acute_bcell	PFDN2	(Intercept)	5.35067	2.58679	8.11454	5.44329	3.80097	0.000156777	0.00371125	0.473216
AA_anti_human_ig_g_fc_fragment_specific	acute_bcell	FGFR1OP2	(Intercept)	4.98535	2.39732	7.57338	5.21164	3.78208	0.000168907	0.00399022	0.414722
AA_anti_human_ig_g_fc_fragment_specific	acute_bcell	RABEP1	(Intercept)	5.8125	2.79273	8.83226	4.82871	3.77915	0.000170865	0.00402823	0.405681
AA_anti_human_ig_g_fc_fragment_specific	acute_bcell	SNX3	(Intercept)	5.14327	2.4665	7.82005	7.81986	3.77253	0.000175374	0.00412611	0.385246
AA_anti_human_ig_g_fc_fragment_specific	acute_bcell	PRPF18	(Intercept)	6.78301	3.25034	10.3157	3.66548	3.76985	0.000177227	0.00416124	0.376999
AA_anti_human_ig_g_fc_fragment_specific	acute_bcell	MX2	(Intercept)	-10.8282	-16.4755	-5.18091	4.45325	-3.76462	0.000180903	0.00423892	0.360898
AA_anti_human_ig_g_fc_fragment_specific	acute_bcell	GOLGB1	(Intercept)	6.42967	3.06991	9.78943	4.45897	3.75739	0.000186103	0.00434345	0.338673
AA_anti_human_ig_g_fc_fragment_specific	acute_bcell	HLA-F	(Intercept)	5.37128	2.56456	8.178	6.24686	3.75737	0.000186116	0.00434345	0.338619
AA_anti_human_ig_g_fc_fragment_specific	acute_bcell	TSTD2	(Intercept)	-8.11712	-12.3598	-3.87443	2.05913	-3.75635	0.00018686	0.00435202	0.33549
AA_anti_human_ig_g_fc_fragment_specific	acute_bcell	ELOVL1	(Intercept)	5.01083	2.38923	7.63244	4.62349	3.75274	0.000189519	0.00440166	0.324409
AA_anti_human_ig_g_fc_fragment_specific	acute_bcell	EIF3L	(Intercept)	4.49156	2.14144	6.84169	7.29538	3.75242	0.000189753	0.00440166	0.323442
AA_anti_human_ig_g_fc_fragment_specific	acute_bcell	YY1	(Intercept)	5.1673	2.45082	7.88378	4.98386	3.73476	0.000203295	0.00470634	0.269406
AA_anti_human_ig_g_fc_fragment_specific	acute_bcell	LDHB	(Intercept)	4.5634	2.16388	6.96292	7.02085	3.73396	0.000203926	0.0047115	0.266978
AA_anti_human_ig_g_h_l	acute_bcell	RPLP1	(Intercept)	12.4049	11.4022	13.4075	12.6516	24.2906	7.72832e-95	8.92775e-91	158.411
AA_anti_human_ig_g_h_l	acute_bcell	RPS15	(Intercept)	11.5604	10.6196	12.5012	11.6411	24.1259	6.75559e-94	3.90203e-90	156.874
AA_anti_human_ig_g_h_l	acute_bcell	RPL41	(Intercept)	12.2622	11.1926	13.3319	13.064	22.5085	1.08239e-84	4.16791e-81	141.709
AA_anti_human_ig_g_h_l	acute_bcell	RPLP0	(Intercept)	12.2522	11.1768	13.3276	11.0038	22.3691	6.66543e-84	1.92498e-80	140.396
AA_anti_human_ig_g_h_l	acute_bcell	RPS19	(Intercept)	12.4881	11.379	13.5971	11.8787	22.1074	2.01228e-82	4.64918e-79	137.93
AA_anti_human_ig_g_h_l	acute_bcell	RPL7A	(Intercept)	12.637	11.4995	13.7746	11.2778	21.8119	9.34531e-81	1.79928e-77	135.145
AA_anti_human_ig_g_h_l	acute_bcell	RPL35	(Intercept)	11.09	10.0844	12.0956	10.5066	21.6532	7.31412e-80	1.20704e-76	133.649
AA_anti_human_ig_g_h_l	acute_bcell	RPL10	(Intercept)	13.6659	12.41	14.9218	12.5379	21.3646	3.06683e-78	4.42851e-75	130.926
AA_anti_human_ig_g_h_l	acute_bcell	RPL29	(Intercept)	12.1697	11.0298	13.3095	11.4636	20.9621	5.51127e-76	7.07402e-73	127.129
AA_anti_human_ig_g_h_l	acute_bcell	RPL19	(Intercept)	12.3213	11.1563	13.4863	11.911	20.7645	6.99639e-75	7.76576e-72	125.265
AA_anti_human_ig_g_h_l	acute_bcell	RPS13	(Intercept)	11.8913	10.7667	13.0159	11.5993	20.7601	7.39468e-75	7.76576e-72	125.224
AA_anti_human_ig_g_h_l	acute_bcell	RPS8	(Intercept)	13.2238	11.9727	14.475	11.9945	20.7512	8.29207e-75	7.9825e-72	125.14
AA_anti_human_ig_g_h_l	acute_bcell	RPL18	(Intercept)	11.8432	10.7118	12.9747	11.2983	20.5515	1.07517e-73	9.55412e-71	123.257
AA_anti_human_ig_g_h_l	acute_bcell	RPL6	(Intercept)	11.9905	10.8385	13.1424	10.661	20.4365	4.68836e-73	3.86857e-70	122.173
AA_anti_human_ig_g_h_l	acute_bcell	RPL28	(Intercept)	11.4482	10.3462	12.5503	12.287	20.3959	7.88073e-73	6.06921e-70	121.79
AA_anti_human_ig_g_h_l	acute_bcell	RPL15	(Intercept)	11.8334	10.6927	12.9741	10.5501	20.3681	1.12387e-72	8.11432e-70	121.529
AA_anti_human_ig_g_h_l	acute_bcell	RPS3	(Intercept)	12.6291	11.4101	13.848	11.4485	20.3416	1.57801e-72	1.0723e-69	121.279
AA_anti_human_ig_g_h_l	acute_bcell	RPS12	(Intercept)	12.0316	10.845	13.2182	12.4344	19.9074	3.9936e-70	2.56301e-67	117.191
AA_anti_human_ig_g_h_l	acute_bcell	RPL24	(Intercept)	10.8731	9.8002	11.946	10.2655	19.8978	4.51171e-70	2.74312e-67	117.101
AA_anti_human_ig_g_h_l	acute_bcell	RPL11	(Intercept)	11.7904	10.6259	12.9549	11.9675	19.8787	5.75697e-70	3.32523e-67	116.921
AA_anti_human_ig_g_h_l	acute_bcell	RPS5	(Intercept)	13.0239	11.7302	14.3177	11.0064	19.7654	2.42627e-69	1.33468e-66	115.855
AA_anti_human_ig_g_h_l	acute_bcell	PTMA	(Intercept)	10.9426	9.85201	12.0331	11.1977	19.7003	5.53474e-69	2.90624e-66	115.244
AA_anti_human_ig_g_h_l	acute_bcell	RPS4X	(Intercept)	12.8304	11.5487	14.112	11.3222	19.655	9.8316e-69	4.93803e-66	114.818
AA_anti_human_ig_g_h_l	acute_bcell	RPL18A	(Intercept)	12.6152	11.3442	13.8863	12.0235	19.4863	8.30451e-68	3.99724e-65	113.234
AA_anti_human_ig_g_h_l	acute_bcell	RPL32	(Intercept)	11.9546	10.7471	13.162	12.2058	19.4394	1.50239e-67	6.94223e-65	112.793
AA_anti_human_ig_g_h_l	acute_bcell	RPS7	(Intercept)	11.3603	10.2112	12.5094	11.1786	19.4108	2.15584e-67	9.57855e-65	112.525
AA_anti_human_ig_g_h_l	acute_bcell	COX4I1	(Intercept)	10.0287	9.00641	11.0509	9.2273	19.2613	1.41797e-66	6.0668e-64	111.123
AA_anti_human_ig_g_h_l	acute_bcell	RPS15A	(Intercept)	11.711	10.5129	12.9091	11.8526	19.1917	3.40524e-66	1.40491e-63	110.471
AA_anti_human_ig_g_h_l	acute_bcell	RPS23	(Intercept)	12.5635	11.2677	13.8593	12.1261	19.0367	2.38837e-65	9.51394e-63	109.019
AA_anti_human_ig_g_h_l	acute_bcell	RPS27A	(Intercept)	12.4727	11.1685	13.777	11.7283	18.7766	6.20058e-64	2.38764e-61	106.587
AA_anti_human_ig_g_h_l	acute_bcell	RPL35A	(Intercept)	10.8812	9.74218	12.0202	11.0827	18.7569	7.92885e-64	2.95465e-61	106.403
AA_anti_human_ig_g_h_l	acute_bcell	RPS18	(Intercept)	12.618	11.2888	13.9472	12.0017	18.6383	3.48243e-63	1.25716e-60	105.296
AA_anti_human_ig_g_h_l	acute_bcell	RPS24	(Intercept)	10.5123	9.39585	11.6287	11.2206	18.4876	2.27188e-62	7.95297e-60	103.891
AA_anti_human_ig_g_h_l	acute_bcell	RACK1	(Intercept)	12.0324	10.7509	13.3139	10.543	18.4352	4.35685e-62	1.4803e-59	103.403
AA_anti_human_ig_g_h_l	acute_bcell	RPL14	(Intercept)	10.5667	9.43583	11.6976	11.0038	18.3456	1.32401e-61	4.37e-59	102.569
AA_anti_human_ig_g_h_l	acute_bcell	FAU	(Intercept)	10.8746	9.70701	12.0422	11.4722	18.2863	2.75821e-61	8.85078e-59	102.018
AA_anti_human_ig_g_h_l	acute_bcell	NACA	(Intercept)	10.5802	9.43386	11.7265	10.2831	18.1212	2.12452e-60	6.63308e-58	100.484
AA_anti_human_ig_g_h_l	acute_bcell	RPLP2	(Intercept)	11.1261	9.9194	12.3328	10.7417	18.103	2.65913e-60	8.08376e-58	100.316
AA_anti_human_ig_g_h_l	acute_bcell	FTL	(Intercept)	9.63199	8.58584	10.6781	10.6232	18.0771	3.66296e-60	1.08499e-57	100.075
AA_anti_human_ig_g_h_l	acute_bcell	RPL22	(Intercept)	10.6078	9.45449	11.7611	10.2146	18.0588	4.58905e-60	1.32532e-57	99.9051
AA_anti_human_ig_g_h_l	acute_bcell	RPS6	(Intercept)	12.4104	11.0602	13.7606	11.0407	18.0466	5.33033e-60	1.50185e-57	99.7925
AA_anti_human_ig_g_h_l	acute_bcell	RPS14	(Intercept)	12.2385	10.8908	13.5861	11.3562	17.8302	7.63451e-59	2.09985e-56	97.7881
AA_anti_human_ig_g_h_l	acute_bcell	RPL13	(Intercept)	13.2259	11.7684	14.6834	12.2758	17.8165	9.03801e-59	2.42807e-56	97.6609
AA_anti_human_ig_g_h_l	acute_bcell	RPL5	(Intercept)	11.7878	10.4798	13.0957	10.6194	17.6946	4.02292e-58	1.0562e-55	96.5348
AA_anti_human_ig_g_h_l	acute_bcell	RPL8	(Intercept)	12.1483	10.7883	13.5084	11.3692	17.5377	2.73512e-57	7.02135e-55	95.0876
AA_anti_human_ig_g_h_l	acute_bcell	NPM1	(Intercept)	9.96906	8.84244	11.0957	8.99589	17.3733	2.0261e-56	5.08815e-54	93.5737
AA_anti_human_ig_g_h_l	acute_bcell	RPS25	(Intercept)	11.3071	10.025	12.5892	11.1212	17.3153	4.09724e-56	1.00705e-53	93.0409
AA_anti_human_ig_g_h_l	acute_bcell	TPT1	(Intercept)	11.5121	10.1684	12.8558	10.7854	16.8209	1.59719e-53	3.8439e-51	88.5168
AA_anti_human_ig_g_h_l	acute_bcell	RPL12	(Intercept)	11.3191	9.98519	12.653	11.5829	16.6604	1.09106e-52	2.57223e-50	87.0559
AA_anti_human_ig_g_h_l	acute_bcell	RPSA	(Intercept)	12.352	10.896	13.8079	10.4317	16.6565	1.14344e-52	2.64179e-50	87.0202
AA_anti_human_ig_g_h_l	acute_bcell	H3F3A	(Intercept)	9.53973	8.41339	10.6661	9.2155	16.6293	1.58318e-52	3.58605e-50	86.7726
AA_anti_human_ig_g_h_l	acute_bcell	COX7C	(Intercept)	8.04052	7.08889	8.99215	8.9853	16.589	2.55933e-52	5.68564e-50	86.4071
AA_anti_human_ig_g_h_l	acute_bcell	RPL9	(Intercept)	11.9107	10.4928	13.3285	10.7116	16.4935	7.98556e-52	1.74055e-49	85.5406
AA_anti_human_ig_g_h_l	acute_bcell	RPL30	(Intercept)	11.5386	10.155	12.9222	12.2244	16.3738	3.30995e-51	7.08083e-49	84.457
AA_anti_human_ig_g_h_l	acute_bcell	UBA52	(Intercept)	10.0715	8.86293	11.2801	9.92687	16.3616	3.82634e-51	8.03671e-49	84.3465
AA_anti_human_ig_g_h_l	acute_bcell	RPS9	(Intercept)	11.4444	10.0664	12.8224	10.6456	16.306	7.38637e-51	1.5237e-48	83.8448
AA_anti_human_ig_g_h_l	acute_bcell	RPS28	(Intercept)	10.4269	9.16593	11.6879	11.9609	16.2347	1.71755e-50	3.4809e-48	83.2009
AA_anti_human_ig_g_h_l	acute_bcell	EEF1A1	(Intercept)	13.7663	12.0949	15.4377	12.8057	16.1711	3.64028e-50	7.25043e-48	82.6275
AA_anti_human_ig_g_h_l	acute_bcell	RPL34	(Intercept)	11.5815	10.1709	12.9922	11.866	16.1196	6.67277e-50	1.30651e-47	82.1647
AA_anti_human_ig_g_h_l	acute_bcell	SRP14	(Intercept)	7.62141	6.67963	8.5632	8.35476	15.8887	1.00423e-48	1.93348e-46	80.0917
AA_anti_human_ig_g_h_l	acute_bcell	EEF1B2	(Intercept)	11.9384	10.4592	13.4176	10.1295	15.8464	1.64671e-48	3.11848e-46	79.7132
AA_anti_human_ig_g_h_l	acute_bcell	TMSB10	(Intercept)	9.63098	8.4286	10.8334	11.645	15.7265	6.66666e-48	1.24215e-45	78.6424
AA_anti_human_ig_g_h_l	acute_bcell	RPL36	(Intercept)	9.5076	8.31723	10.698	11.2592	15.6817	1.12346e-47	2.06004e-45	78.2425
AA_anti_human_ig_g_h_l	acute_bcell	SERF2	(Intercept)	9.15378	8.00019	10.3074	9.38824	15.5795	3.68103e-47	6.64426e-45	77.3327
AA_anti_human_ig_g_h_l	acute_bcell	B2M	(Intercept)	10.2326	8.9403	11.5249	12.6103	15.5464	5.4014e-47	9.59953e-45	77.0386
AA_anti_human_ig_g_h_l	acute_bcell	BTF3	(Intercept)	9.65781	8.42517	10.8905	9.26612	15.3832	3.56089e-46	6.23264e-44	75.591
AA_anti_human_ig_g_h_l	acute_bcell	SLC25A6	(Intercept)	10.7116	9.32875	12.0945	8.59752	15.2081	2.66319e-45	4.59181e-43	74.0448
AA_anti_human_ig_g_h_l	acute_bcell	RPL7	(Intercept)	9.95531	8.65848	11.2521	9.08435	15.0721	1.26037e-44	2.14115e-42	72.849
AA_anti_human_ig_g_h_l	acute_bcell	RPS3A	(Intercept)	12.2041	10.6103	13.7978	11.4115	15.0344	1.93831e-44	3.24512e-42	72.5176
AA_anti_human_ig_g_h_l	acute_bcell	RPL3	(Intercept)	13.3279	11.5816	15.0742	10.9112	14.9846	3.41579e-44	5.63702e-42	72.0814
AA_anti_human_ig_g_h_l	acute_bcell	SNRPD2	(Intercept)	8.62268	7.47699	9.76837	8.05281	14.7768	3.60219e-43	5.86091e-41	70.2659
AA_anti_human_ig_g_h_l	acute_bcell	MT-CO2	(Intercept)	12.2004	10.5484	13.8524	12.0236	14.5	8.09248e-42	1.29839e-39	67.8637
AA_anti_human_ig_g_h_l	acute_bcell	OST4	(Intercept)	8.92755	7.69909	10.156	7.86965	14.2684	1.06686e-40	1.68827e-38	65.8697
AA_anti_human_ig_g_h_l	acute_bcell	EEF1D	(Intercept)	8.87128	7.64856	10.094	9.70545	14.245	1.38265e-40	2.15842e-38	65.669
AA_anti_human_ig_g_h_l	acute_bcell	RPL23A	(Intercept)	9.7291	8.38126	11.0769	10.3115	14.1723	3.09221e-40	4.76283e-38	65.046
AA_anti_human_ig_g_h_l	acute_bcell	RPS11	(Intercept)	9.77064	8.41489	11.1264	9.51258	14.1498	3.96187e-40	6.02204e-38	64.8541
AA_anti_human_ig_g_h_l	acute_bcell	CFL1	(Intercept)	8.64266	7.44274	9.84259	9.20796	14.1416	4.33797e-40	6.50808e-38	64.7838
AA_anti_human_ig_g_h_l	acute_bcell	RPL39	(Intercept)	10.8959	9.37629	12.4156	12.1929	14.0776	8.78653e-40	1.30131e-37	64.2371
AA_anti_human_ig_g_h_l	acute_bcell	HNRNPA1	(Intercept)	10.7084	9.21028	12.2065	9.14791	14.0339	1.42009e-39	2.07657e-37	63.8652
AA_anti_human_ig_g_h_l	acute_bcell	EEF2	(Intercept)	11.8083	10.1361	13.4805	9.47437	13.8647	9.06666e-39	1.30923e-36	62.4277
AA_anti_human_ig_g_h_l	acute_bcell	RPL21	(Intercept)	10.6253	9.10072	12.15	10.5391	13.6832	6.5277e-38	9.30963e-36	60.8955
AA_anti_human_ig_g_h_l	acute_bcell	RPL37	(Intercept)	9.93391	8.49532	11.3725	11.2274	13.5578	2.53185e-37	3.56682e-35	59.8424
AA_anti_human_ig_g_h_l	acute_bcell	CALM1	(Intercept)	8.57915	7.33453	9.82377	8.46294	13.5336	3.28652e-37	4.5742e-35	59.6396
AA_anti_human_ig_g_h_l	acute_bcell	ATP5MC2	(Intercept)	8.15887	6.95952	9.35822	8.79728	13.3564	2.19903e-36	3.02418e-34	58.1614
AA_anti_human_ig_g_h_l	acute_bcell	RPL4	(Intercept)	11.308	9.64521	12.9707	9.21154	13.3525	2.29234e-36	3.11542e-34	58.129
AA_anti_human_ig_g_h_l	acute_bcell	EIF3H	(Intercept)	9.01418	7.65816	10.3702	7.57568	13.0517	5.58623e-35	7.50374e-33	55.6419
AA_anti_human_ig_g_h_l	acute_bcell	RPS16	(Intercept)	9.4019	7.97996	10.8238	10.1087	12.9819	1.16412e-34	1.54573e-32	55.0695
AA_anti_human_ig_g_h_l	acute_bcell	CD74	(Intercept)	13.5819	11.5236	15.6402	13.4968	12.9555	1.53602e-34	2.01637e-32	54.8533
AA_anti_human_ig_g_h_l	acute_bcell	HMGB1	(Intercept)	9.63275	8.15417	11.1113	8.58982	12.7912	8.5664e-34	1.1119e-31	53.5122
AA_anti_human_ig_g_h_l	acute_bcell	CHCHD2	(Intercept)	8.94731	7.57016	10.3245	8.32835	12.756	1.23486e-33	1.58501e-31	53.2267
AA_anti_human_ig_g_h_l	acute_bcell	UBB	(Intercept)	7.7922	6.58457	8.99983	8.38561	12.6687	3.05652e-33	3.8801e-31	52.5189
AA_anti_human_ig_g_h_l	acute_bcell	RPL27A	(Intercept)	9.81549	8.27399	11.357	8.83973	12.5018	1.70924e-32	2.14621e-30	51.1736
AA_anti_human_ig_g_h_l	acute_bcell	RPL36AL	(Intercept)	7.38186	6.20068	8.56304	8.86838	12.2703	1.81713e-31	2.25715e-29	49.3243
AA_anti_human_ig_g_h_l	acute_bcell	MYL6	(Intercept)	7.43197	6.23507	8.62886	8.62077	12.1914	4.04239e-31	4.96784e-29	48.6982
AA_anti_human_ig_g_h_l	acute_bcell	RPS21	(Intercept)	9.68412	8.11903	11.2492	11.2232	12.1486	6.22591e-31	7.57071e-29	48.36
AA_anti_human_ig_g_h_l	acute_bcell	TMSB4X	(Intercept)	9.26427	7.74298	10.7856	11.5002	11.9565	4.27931e-30	5.10932e-28	46.8493
AA_anti_human_ig_g_h_l	acute_bcell	ARF1	(Intercept)	7.57174	6.32835	8.81512	7.25196	11.9563	4.2902e-30	5.10932e-28	46.8473
AA_anti_human_ig_g_h_l	acute_bcell	ARPC3	(Intercept)	7.85625	6.54487	9.16762	8.98155	11.7623	2.94516e-29	3.47169e-27	45.3362
AA_anti_human_ig_g_h_l	acute_bcell	RPL37A	(Intercept)	9.14043	7.60395	10.6769	10.0013	11.68	6.63141e-29	7.73799e-27	44.6991
AA_anti_human_ig_g_h_l	acute_bcell	FTH1	(Intercept)	11.5387	9.55144	13.5261	10.5045	11.3998	1.01998e-27	1.17828e-25	42.5519
AA_anti_human_ig_g_h_l	acute_bcell	PFN1	(Intercept)	8.65209	7.16115	10.143	9.63726	11.3937	1.08267e-27	1.23832e-25	42.5051
AA_anti_human_ig_g_h_l	acute_bcell	OAZ1	(Intercept)	8.15344	6.73112	9.57575	9.05701	11.2551	4.11285e-27	4.658e-25	41.4555
AA_anti_human_ig_g_h_l	acute_bcell	ACTB	(Intercept)	9.98303	8.22626	11.7398	11.3055	11.1572	1.04976e-26	1.17737e-24	40.7183
AA_anti_human_ig_g_h_l	acute_bcell	COX6C	(Intercept)	7.08445	5.81711	8.35179	7.78434	10.9754	5.88673e-26	6.5388e-24	39.3609
AA_anti_human_ig_g_h_l	acute_bcell	HLA-DRA	(Intercept)	11.0068	9.01069	13.0029	11.5362	10.8263	2.38533e-25	2.62432e-23	38.2587
AA_anti_human_ig_g_h_l	acute_bcell	RPS27	(Intercept)	9.95601	8.14803	11.764	12.4616	10.8118	2.73094e-25	2.97621e-23	38.152
AA_anti_human_ig_g_h_l	acute_bcell	CD52	(Intercept)	9.32524	7.60317	11.0473	9.81894	10.6319	1.44905e-24	1.56444e-22	36.8364
AA_anti_human_ig_g_h_l	acute_bcell	COMMD6	(Intercept)	7.68395	6.25487	9.11304	8.34387	10.5568	2.8934e-24	3.09486e-22	36.291
AA_anti_human_ig_g_h_l	acute_bcell	RPL13A	(Intercept)	10.5997	8.62042	12.579	9.23603	10.5146	4.26113e-24	4.51601e-22	35.9856
AA_anti_human_ig_g_h_l	acute_bcell	FXYD5	(Intercept)	8.08242	6.57086	9.59398	8.42972	10.4983	4.94275e-24	5.19079e-22	35.8685
AA_anti_human_ig_g_h_l	acute_bcell	COX6A1	(Intercept)	7.44276	6.04884	8.83667	7.87146	10.4834	5.66572e-24	5.89643e-22	35.7608
AA_anti_human_ig_g_h_l	acute_bcell	TMA7	(Intercept)	7.21174	5.85968	8.56379	8.36653	10.4725	6.2568e-24	6.45345e-22	35.6825
AA_anti_human_ig_g_h_l	acute_bcell	MT-ATP6	(Intercept)	11.0924	8.97811	13.2066	10.6698	10.3009	2.96926e-23	3.01943e-21	34.4533
AA_anti_human_ig_g_h_l	acute_bcell	ERP29	(Intercept)	7.02506	5.68601	8.36411	7.90542	10.3005	2.9797e-23	3.01943e-21	34.4505
AA_anti_human_ig_g_h_l	acute_bcell	MALAT1	(Intercept)	10.0101	8.0919	11.9282	12.763	10.2461	4.86402e-23	4.88601e-21	34.0636
AA_anti_human_ig_g_h_l	acute_bcell	RPL10A	(Intercept)	11.55	9.31574	13.7843	10.0925	10.1496	1.15345e-22	1.14868e-20	33.3816
AA_anti_human_ig_g_h_l	acute_bcell	SKP1	(Intercept)	6.66138	5.35894	7.96382	7.54913	10.0418	3.00803e-22	2.96998e-20	32.6242
AA_anti_human_ig_g_h_l	acute_bcell	HLA-B	(Intercept)	9.479	7.61242	11.3456	11.197	9.97058	5.6415e-22	5.52293e-20	32.1272
AA_anti_human_ig_g_h_l	acute_bcell	ARHGDIB	(Intercept)	8.76117	7.03497	10.4874	8.97993	9.96499	5.92633e-22	5.75303e-20	32.0882
AA_anti_human_ig_g_h_l	acute_bcell	NCL	(Intercept)	7.91136	6.34903	9.47368	7.53831	9.94226	7.23801e-22	6.9678e-20	31.9302
AA_anti_human_ig_g_h_l	acute_bcell	GABARAP	(Intercept)	6.64087	5.3276	7.95413	8.02265	9.92836	8.17826e-22	7.80787e-20	31.8336
AA_anti_human_ig_g_h_l	acute_bcell	SON	(Intercept)	7.3253	5.8606	8.79	7.89328	9.81935	2.12196e-21	2.00925e-19	31.0798
AA_anti_human_ig_g_h_l	acute_bcell	ARL6IP4	(Intercept)	5.98256	4.78401	7.1811	7.0489	9.80025	2.50584e-21	2.35345e-19	30.9482
AA_anti_human_ig_g_h_l	acute_bcell	SARAF	(Intercept)	8.51572	6.80552	10.2259	8.32728	9.77644	3.08185e-21	2.87109e-19	30.7846
AA_anti_human_ig_g_h_l	acute_bcell	HINT1	(Intercept)	9.09786	7.26895	10.9268	8.90449	9.76679	3.35109e-21	3.09694e-19	30.7184
AA_anti_human_ig_g_h_l	acute_bcell	SLC25A3	(Intercept)	8.28497	6.6152	9.95474	7.21051	9.7418	4.16147e-21	3.81534e-19	30.5471
AA_anti_human_ig_g_h_l	acute_bcell	MT-CO1	(Intercept)	10.9722	8.7515	13.1929	11.4716	9.70087	5.92865e-21	5.39273e-19	30.2671
AA_anti_human_ig_g_h_l	acute_bcell	DBI	(Intercept)	7.48513	5.96392	9.00635	7.13044	9.66082	8.37278e-21	7.55643e-19	29.994
AA_anti_human_ig_g_h_l	acute_bcell	TAGLN2	(Intercept)	10.0002	7.96333	12.0372	8.80226	9.63923	1.00812e-20	9.02777e-19	29.8471
AA_anti_human_ig_g_h_l	acute_bcell	MT-CYB	(Intercept)	11.4766	9.12808	13.825	10.362	9.59467	1.47737e-20	1.31281e-18	29.5447
AA_anti_human_ig_g_h_l	acute_bcell	RPL23	(Intercept)	9.87168	7.84478	11.8986	8.28693	9.56233	1.9481e-20	1.7179e-18	29.3258
AA_anti_human_ig_g_h_l	acute_bcell	ANP32B	(Intercept)	7.00703	5.56776	8.44631	7.268	9.55862	2.01069e-20	1.75965e-18	29.3007
AA_anti_human_ig_g_h_l	acute_bcell	YWHAZ	(Intercept)	7.36019	5.84277	8.87762	8.58134	9.5233	2.71728e-20	2.36015e-18	29.0624
AA_anti_human_ig_g_h_l	acute_bcell	MT-ND4	(Intercept)	9.78179	7.75715	11.8064	9.44922	9.48586	3.73593e-20	3.22071e-18	28.8104
AA_anti_human_ig_g_h_l	acute_bcell	RPL27	(Intercept)	10.1825	8.06879	12.2962	9.54552	9.45843	4.71431e-20	4.03405e-18	28.6263
AA_anti_human_ig_g_h_l	acute_bcell	ELOB	(Intercept)	5.92345	4.69362	7.15327	7.50183	9.45663	4.78683e-20	4.06599e-18	28.6142
AA_anti_human_ig_g_h_l	acute_bcell	UBC	(Intercept)	8.02579	6.34928	9.70229	9.4989	9.39914	7.78125e-20	6.56124e-18	28.2295
AA_anti_human_ig_g_h_l	acute_bcell	H3F3B	(Intercept)	9.11786	7.18151	11.0542	10.0436	9.24516	2.82721e-19	2.36666e-17	27.2079
AA_anti_human_ig_g_h_l	acute_bcell	RPL31	(Intercept)	8.62737	6.76672	10.488	8.98549	9.10373	9.11674e-19	7.57674e-17	26.2804
AA_anti_human_ig_g_h_l	acute_bcell	ATP5MG	(Intercept)	8.35123	6.54724	10.1552	8.5177	9.08912	1.0281e-18	8.48326e-17	26.1852
AA_anti_human_ig_g_h_l	acute_bcell	NAP1L1	(Intercept)	9.36651	7.33796	11.3951	7.23873	9.0656	1.24704e-18	1.02169e-16	26.0322
AA_anti_human_ig_g_h_l	acute_bcell	LAPTM5	(Intercept)	10.3722	8.11858	12.6258	9.63135	9.03639	1.58429e-18	1.28886e-16	25.8425
AA_anti_human_ig_g_h_l	acute_bcell	RPL22L1	(Intercept)	9.24627	7.22874	11.2638	7.55515	8.99811	2.16591e-18	1.74969e-16	25.5947
AA_anti_human_ig_g_h_l	acute_bcell	YWHAB	(Intercept)	8.14336	6.34771	9.93902	7.84489	8.904	4.65217e-18	3.73208e-16	24.9888
AA_anti_human_ig_g_h_l	acute_bcell	RPL26	(Intercept)	10.3298	8.04447	12.6152	10.2862	8.87452	5.9034e-18	4.70318e-16	24.8
AA_anti_human_ig_g_h_l	acute_bcell	EIF1	(Intercept)	11.6224	9.03412	14.2107	10.2515	8.81636	9.42835e-18	7.46002e-16	24.4289
AA_anti_human_ig_g_h_l	acute_bcell	CD37	(Intercept)	9.03603	7.00791	11.0641	10.4959	8.74762	1.63453e-17	1.2845e-15	23.9927
AA_anti_human_ig_g_h_l	acute_bcell	SSR2	(Intercept)	8.05461	6.23183	9.87739	7.37192	8.67592	2.89129e-17	2.25677e-15	23.5404
AA_anti_human_ig_g_h_l	acute_bcell	CIRBP	(Intercept)	7.95858	6.15513	9.76202	8.48676	8.66437	3.16856e-17	2.45659e-15	23.4678
AA_anti_human_ig_g_h_l	acute_bcell	RPL38	(Intercept)	7.27341	5.61983	8.92699	9.33055	8.63609	3.96294e-17	3.05199e-15	23.2904
AA_anti_human_ig_g_h_l	acute_bcell	CCNI	(Intercept)	9.32517	7.20356	11.4468	8.65485	8.62972	4.16757e-17	3.18833e-15	23.2505
AA_anti_human_ig_g_h_l	acute_bcell	EIF3F	(Intercept)	8.58826	6.62443	10.5521	7.93191	8.58629	5.86809e-17	4.45974e-15	22.9791
AA_anti_human_ig_g_h_l	acute_bcell	DDX5	(Intercept)	7.62634	5.88036	9.37233	8.74877	8.57591	6.36704e-17	4.80732e-15	22.9144
AA_anti_human_ig_g_h_l	acute_bcell	SF3B5	(Intercept)	7.83481	6.03939	9.63023	6.65898	8.56775	6.78848e-17	5.09224e-15	22.8636
AA_anti_human_ig_g_h_l	acute_bcell	HLA-A	(Intercept)	8.54732	6.58666	10.508	9.97792	8.55918	7.26129e-17	5.41177e-15	22.8102
AA_anti_human_ig_g_h_l	acute_bcell	PFDN5	(Intercept)	8.71167	6.6962	10.7271	9.4936	8.48654	1.28142e-16	9.48908e-15	22.3597
AA_anti_human_ig_g_h_l	acute_bcell	SRSF5	(Intercept)	6.83825	5.25579	8.42071	7.85119	8.4843	1.30396e-16	9.5945e-15	22.3459
AA_anti_human_ig_g_h_l	acute_bcell	RPS2	(Intercept)	11.0827	8.51271	13.6527	10.3846	8.46676	1.49481e-16	1.09291e-14	22.2375
AA_anti_human_ig_g_h_l	acute_bcell	CORO1A	(Intercept)	8.06132	6.18402	9.93861	8.52438	8.43097	1.97376e-16	1.43402e-14	22.0171
AA_anti_human_ig_g_h_l	acute_bcell	MT-ND2	(Intercept)	7.66661	5.87797	9.45526	9.12021	8.41558	2.22373e-16	1.60553e-14	21.9225
AA_anti_human_ig_g_h_l	acute_bcell	EIF5A	(Intercept)	9.63233	7.35255	11.9121	7.78957	8.29553	5.60332e-16	4.02047e-14	21.1894
AA_anti_human_ig_g_h_l	acute_bcell	TAPBP	(Intercept)	6.8504	5.22712	8.47369	6.83906	8.28567	6.04235e-16	4.30872e-14	21.1295
AA_anti_human_ig_g_h_l	acute_bcell	PABPC1	(Intercept)	9.52947	7.26015	11.7988	9.14271	8.24474	8.25832e-16	5.85277e-14	20.8817
AA_anti_human_ig_g_h_l	acute_bcell	PRDX5	(Intercept)	7.67063	5.83561	9.50566	6.76568	8.20719	1.09871e-15	7.73921e-14	20.6551
AA_anti_human_ig_g_h_l	acute_bcell	PCBP2	(Intercept)	7.86678	5.96729	9.76628	9.05334	8.13138	1.94921e-15	1.36468e-13	20.2003
AA_anti_human_ig_g_h_l	acute_bcell	PARK7	(Intercept)	7.8737	5.97083	9.77656	6.8195	8.12412	2.05871e-15	1.43266e-13	20.1569
AA_anti_human_ig_g_h_l	acute_bcell	RPS20	(Intercept)	9.52927	7.21565	11.8429	7.3053	8.08673	2.72656e-15	1.88606e-13	19.934
AA_anti_human_ig_g_h_l	acute_bcell	HLA-DQB1	(Intercept)	10.1119	7.65145	12.5724	9.34014	8.06903	3.11327e-15	2.14074e-13	19.8287
AA_anti_human_ig_g_h_l	acute_bcell	GMFG	(Intercept)	7.11129	5.37189	8.85069	7.21659	8.02702	4.26139e-15	2.91287e-13	19.5797
AA_anti_human_ig_g_h_l	acute_bcell	MT-ND1	(Intercept)	7.60348	5.74252	9.46444	9.40428	8.02195	4.42561e-15	3.00733e-13	19.5497
AA_anti_human_ig_g_h_l	acute_bcell	MORF4L1	(Intercept)	7.64786	5.77072	9.52501	7.02073	7.99923	5.24111e-15	3.54066e-13	19.4154
AA_anti_human_ig_g_h_l	acute_bcell	EIF5	(Intercept)	9.6451	7.26331	12.0269	6.86926	7.95075	7.5094e-15	5.04352e-13	19.1301
AA_anti_human_ig_g_h_l	acute_bcell	UBXN1	(Intercept)	7.96253	5.9946	9.93046	7.47843	7.94414	7.88575e-15	5.26567e-13	19.0913
AA_anti_human_ig_g_h_l	acute_bcell	HLA-DPA1	(Intercept)	9.18235	6.89289	11.4718	10.409	7.87455	1.31684e-14	8.74261e-13	18.6844
AA_anti_human_ig_g_h_l	acute_bcell	HLA-DRB1	(Intercept)	11.5941	8.67129	14.5169	10.4278	7.78832	2.47326e-14	1.63263e-12	18.1842
AA_anti_human_ig_g_h_l	acute_bcell	EPC1	(Intercept)	7.82625	5.84338	9.80913	7.14293	7.74932	3.28326e-14	2.15501e-12	17.9594
AA_anti_human_ig_g_h_l	acute_bcell	ARHGDIA	(Intercept)	7.77696	5.80392	9.74999	6.60232	7.73891	3.54019e-14	2.31053e-12	17.8996
AA_anti_human_ig_g_h_l	acute_bcell	MT-CO3	(Intercept)	9.48457	7.06701	11.9021	10.5101	7.70274	4.59775e-14	2.98389e-12	17.6922
AA_anti_human_ig_g_h_l	acute_bcell	HNRNPK	(Intercept)	7.02578	5.21795	8.83362	7.75997	7.63029	7.73798e-14	4.9938e-12	17.2791
AA_anti_human_ig_g_h_l	acute_bcell	HLA-DMA	(Intercept)	7.45655	5.52554	9.38755	8.33187	7.58157	1.09567e-13	7.03178e-12	17.0031
AA_anti_human_ig_g_h_l	acute_bcell	ZFP36L1	(Intercept)	9.53059	7.05815	12.003	7.81555	7.56833	1.20391e-13	7.68377e-12	16.9283
AA_anti_human_ig_g_h_l	acute_bcell	ICAM3	(Intercept)	8.43772	6.24082	10.6346	6.56907	7.54081	1.4636e-13	9.28984e-12	16.7733
AA_anti_human_ig_g_h_l	acute_bcell	DDX24	(Intercept)	6.51065	4.80764	8.21366	7.03033	7.50608	1.8714e-13	1.18133e-11	16.5783
AA_anti_human_ig_g_h_l	acute_bcell	NDUFA4	(Intercept)	6.88823	5.08357	8.69289	7.5919	7.49406	2.03705e-13	1.27891e-11	16.511
AA_anti_human_ig_g_h_l	acute_bcell	HLA-E	(Intercept)	8.75963	6.4535	11.0658	9.42726	7.45773	2.63065e-13	1.64266e-11	16.308
AA_anti_human_ig_g_h_l	acute_bcell	RPL17	(Intercept)	7.34897	5.3942	9.30373	8.03899	7.38136	4.48816e-13	2.78748e-11	15.8842
AA_anti_human_ig_g_h_l	acute_bcell	HLA-C	(Intercept)	9.81196	7.18926	12.4347	10.2409	7.34534	5.76546e-13	3.56164e-11	15.6854
AA_anti_human_ig_g_h_l	acute_bcell	ATP5F1E	(Intercept)	7.4455	5.44654	9.44446	9.35943	7.31298	7.21366e-13	4.43256e-11	15.5076
AA_anti_human_ig_g_h_l	acute_bcell	RSL1D1	(Intercept)	7.00548	5.12122	8.88974	6.35301	7.29965	7.90947e-13	4.8344e-11	15.4346
AA_anti_human_ig_g_h_l	acute_bcell	MT-ND4L	(Intercept)	7.57609	5.53681	9.61538	9.93427	7.29411	8.2178e-13	4.99642e-11	15.4042
AA_anti_human_ig_g_h_l	acute_bcell	RAD23A	(Intercept)	6.59701	4.81636	8.37765	6.32168	7.27403	9.43713e-13	5.70773e-11	15.2945
AA_anti_human_ig_g_h_l	acute_bcell	GAPDH	(Intercept)	9.8326	7.1617	12.5035	9.30463	7.22797	1.29465e-12	7.78948e-11	15.0436
AA_anti_human_ig_g_h_l	acute_bcell	ILF2	(Intercept)	8.2978	6.04016	10.5554	6.1657	7.21627	1.40251e-12	8.39472e-11	14.9801
AA_anti_human_ig_g_h_l	acute_bcell	CYBA	(Intercept)	8.60743	6.26496	10.9499	9.26461	7.21448	1.41977e-12	8.4542e-11	14.9704
AA_anti_human_ig_g_h_l	acute_bcell	RHOA	(Intercept)	7.29627	5.30603	9.2865	8.46205	7.19781	1.59098e-12	9.42515e-11	14.8801
AA_anti_human_ig_g_h_l	acute_bcell	CDC42	(Intercept)	7.22781	5.23	9.22562	7.38737	7.10325	3.02226e-12	1.78128e-10	14.3711
AA_anti_human_ig_g_h_l	acute_bcell	SRRM2	(Intercept)	7.45561	5.39062	9.5206	6.56119	7.08876	3.33253e-12	1.95418e-10	14.2936
AA_anti_human_ig_g_h_l	acute_bcell	POMP	(Intercept)	7.64449	5.50663	9.78235	6.76921	7.0206	5.26531e-12	3.07196e-10	13.9308
AA_anti_human_ig_g_h_l	acute_bcell	SYNGR2	(Intercept)	7.7297	5.53875	9.92065	7.94922	6.92684	9.81841e-12	5.69961e-10	13.4366
AA_anti_human_ig_g_h_l	acute_bcell	NDUFA6	(Intercept)	9.46886	6.78327	12.1545	6.17802	6.9225	1.01045e-11	5.83637e-10	13.4138
AA_anti_human_ig_g_h_l	acute_bcell	EIF3M	(Intercept)	7.23979	5.18315	9.29643	6.54629	6.9115	1.08651e-11	6.24448e-10	13.3563
AA_anti_human_ig_g_h_l	acute_bcell	RBM3	(Intercept)	9.58978	6.85035	12.3292	7.77627	6.87311	1.39885e-11	7.99976e-10	13.1559
AA_anti_human_ig_g_h_l	acute_bcell	DDT	(Intercept)	7.4252	5.29186	9.55854	6.43268	6.83365	1.8115e-11	1.03086e-09	12.951
AA_anti_human_ig_g_h_l	acute_bcell	PSMB6	(Intercept)	7.06827	5.03553	9.10102	6.40545	6.82708	1.89087e-11	1.07075e-09	12.917
AA_anti_human_ig_g_h_l	acute_bcell	JTB	(Intercept)	7.7837	5.54443	10.023	6.71162	6.82471	1.92045e-11	1.0822e-09	12.9047
AA_anti_human_ig_g_h_l	acute_bcell	UFC1	(Intercept)	7.39843	5.26692	9.52995	6.61634	6.81484	2.04808e-11	1.14852e-09	12.8537
AA_anti_human_ig_g_h_l	acute_bcell	TMED10	(Intercept)	8.76281	6.23166	11.2939	6.10378	6.79722	2.29716e-11	1.28197e-09	12.7627
AA_anti_human_ig_g_h_l	acute_bcell	STK17B	(Intercept)	7.63347	5.41834	9.8486	6.85086	6.76593	2.81466e-11	1.56322e-09	12.6016
AA_anti_human_ig_g_h_l	acute_bcell	HSP90AB1	(Intercept)	8.86357	6.27921	11.4479	8.71961	6.7338	3.46489e-11	1.91514e-09	12.4369
AA_anti_human_ig_g_h_l	acute_bcell	TMEM256	(Intercept)	6.98539	4.93016	9.04062	6.07292	6.67321	5.11559e-11	2.81406e-09	12.128
AA_anti_human_ig_g_h_l	acute_bcell	PAIP2	(Intercept)	6.63293	4.6801	8.58576	6.59079	6.66877	5.26296e-11	2.88141e-09	12.1055
AA_anti_human_ig_g_h_l	acute_bcell	LSP1	(Intercept)	7.35645	5.19031	9.5226	8.28359	6.66784	5.29447e-11	2.88499e-09	12.1008
AA_anti_human_ig_g_h_l	acute_bcell	ATP5PF	(Intercept)	7.22375	5.08614	9.36137	6.77452	6.63496	6.53195e-11	3.54259e-09	11.9343
AA_anti_human_ig_g_h_l	acute_bcell	PRRC2C	(Intercept)	7.17959	5.05332	9.30587	7.02652	6.62957	6.76044e-11	3.64937e-09	11.9071
AA_anti_human_ig_g_h_l	acute_bcell	TOMM20	(Intercept)	7.37951	5.19169	9.56734	6.83559	6.62247	7.07317e-11	3.80043e-09	11.8713
AA_anti_human_ig_g_h_l	acute_bcell	C4orf3	(Intercept)	5.96587	4.19603	7.7357	6.88303	6.61829	7.26369e-11	3.88473e-09	11.8502
AA_anti_human_ig_g_h_l	acute_bcell	SSR4	(Intercept)	10.2605	7.21556	13.3054	7.73781	6.61599	7.37097e-11	3.92394e-09	11.8386
AA_anti_human_ig_g_h_l	acute_bcell	UBE2N	(Intercept)	7.20029	5.05463	9.34595	6.05853	6.58861	8.77033e-11	4.64747e-09	11.7008
AA_anti_human_ig_g_h_l	acute_bcell	SRP72	(Intercept)	8.93687	6.26948	11.6043	5.4505	6.57815	9.37111e-11	4.94315e-09	11.6483
AA_anti_human_ig_g_h_l	acute_bcell	HNRNPDL	(Intercept)	6.66485	4.66945	8.66025	8.31316	6.5579	1.06509e-10	5.59268e-09	11.5469
AA_anti_human_ig_g_h_l	acute_bcell	RAP1B	(Intercept)	7.33414	5.13351	9.53477	6.38993	6.54346	1.16663e-10	6.07848e-09	11.4748
AA_anti_human_ig_g_h_l	acute_bcell	FKBP1A	(Intercept)	6.28521	4.39926	8.17116	6.49071	6.54325	1.16813e-10	6.07848e-09	11.4738
AA_anti_human_ig_g_h_l	acute_bcell	HLA-DPB1	(Intercept)	9.49391	6.63938	12.3484	9.95901	6.53003	1.26958e-10	6.57675e-09	11.4078
AA_anti_human_ig_g_h_l	acute_bcell	EZR	(Intercept)	8.48123	5.92973	11.0327	8.00248	6.52633	1.29946e-10	6.70151e-09	11.3893
AA_anti_human_ig_g_h_l	acute_bcell	CYCS	(Intercept)	8.38677	5.86299	10.9105	6.67976	6.52452	1.31433e-10	6.74806e-09	11.3803
AA_anti_human_ig_g_h_l	acute_bcell	PPDPF	(Intercept)	7.44447	5.20107	9.68787	8.63997	6.51527	1.39298e-10	7.12021e-09	11.3343
AA_anti_human_ig_g_h_l	acute_bcell	SYF2	(Intercept)	6.74639	4.71263	8.78015	6.65085	6.51293	1.41355e-10	7.19353e-09	11.3227
AA_anti_human_ig_g_h_l	acute_bcell	ST13	(Intercept)	8.42521	5.87506	10.9754	6.93691	6.48665	1.66663e-10	8.44427e-09	11.1922
AA_anti_human_ig_g_h_l	acute_bcell	LSM7	(Intercept)	7.388	5.14954	9.62646	7.63091	6.48012	1.73605e-10	8.7576e-09	11.1599
AA_anti_human_ig_g_h_l	acute_bcell	PPP1R7	(Intercept)	8.05823	5.61334	10.5031	5.23171	6.47121	1.83546e-10	9.21878e-09	11.1158
AA_anti_human_ig_g_h_l	acute_bcell	ACTG1	(Intercept)	9.87037	6.87287	12.8679	9.11506	6.46517	1.90586e-10	9.53094e-09	11.086
AA_anti_human_ig_g_h_l	acute_bcell	SWAP70	(Intercept)	7.51314	5.2297	9.79657	6.61528	6.46006	1.96756e-10	9.79709e-09	11.0607
AA_anti_human_ig_g_h_l	acute_bcell	ENO1	(Intercept)	8.14028	5.66465	10.6159	6.80967	6.45593	2.01894e-10	1.00098e-08	11.0403
AA_anti_human_ig_g_h_l	acute_bcell	TAF1D	(Intercept)	6.29202	4.37816	8.20588	6.84881	6.45483	2.03274e-10	1.00351e-08	11.0349
AA_anti_human_ig_g_h_l	acute_bcell	BTG1	(Intercept)	11.1973	7.78922	14.6053	10.1954	6.45076	2.08491e-10	1.02489e-08	11.0149
AA_anti_human_ig_g_h_l	acute_bcell	ZFP36	(Intercept)	7.59863	5.28509	9.91216	7.81412	6.44859	2.11338e-10	1.03448e-08	11.0041
AA_anti_human_ig_g_h_l	acute_bcell	UBE2D2	(Intercept)	7.50474	5.21893	9.79055	7.46382	6.44616	2.14555e-10	1.0458e-08	10.9921
AA_anti_human_ig_g_h_l	acute_bcell	TXNL1	(Intercept)	7.26423	5.04422	9.48424	5.66579	6.4245	2.45454e-10	1.19138e-08	10.8856
AA_anti_human_ig_g_h_l	acute_bcell	MDH2	(Intercept)	7.0692	4.89787	9.24053	6.39464	6.39219	2.99825e-10	1.4492e-08	10.7271
AA_anti_human_ig_g_h_l	acute_bcell	SERP1	(Intercept)	8.93993	6.17046	11.7094	7.87132	6.33784	4.18943e-10	2.01651e-08	10.4623
AA_anti_human_ig_g_h_l	acute_bcell	NDUFS5	(Intercept)	7.10929	4.89616	9.32243	6.44963	6.30701	5.05971e-10	2.4253e-08	10.3128
AA_anti_human_ig_g_h_l	acute_bcell	KMT2E	(Intercept)	7.66017	5.2741	10.0462	7.11466	6.30319	5.17916e-10	2.4723e-08	10.2944
AA_anti_human_ig_g_h_l	acute_bcell	MAGOH	(Intercept)	8.24195	5.66236	10.8215	5.90337	6.27313	6.21992e-10	2.95689e-08	10.1494
AA_anti_human_ig_g_h_l	acute_bcell	PAPOLA	(Intercept)	7.06689	4.85423	9.27954	6.50776	6.27076	6.31052e-10	2.98767e-08	10.138
AA_anti_human_ig_g_h_l	acute_bcell	SF3B2	(Intercept)	6.17095	4.23706	8.10485	6.77254	6.26504	6.53372e-10	3.08071e-08	10.1105
AA_anti_human_ig_g_h_l	acute_bcell	JUNB	(Intercept)	11.7512	8.03119	15.4711	8.77561	6.20221	9.55418e-10	4.48658e-08	9.80973
AA_anti_human_ig_g_h_l	acute_bcell	SAT1	(Intercept)	6.42836	4.38803	8.46869	7.88137	6.18593	1.05369e-09	4.92802e-08	9.73226
AA_anti_human_ig_g_h_l	acute_bcell	RSL24D1	(Intercept)	8.98613	6.12226	11.85	6.83009	6.16062	1.22647e-09	5.71299e-08	9.61213
AA_anti_human_ig_g_h_l	acute_bcell	UBE2D3	(Intercept)	7.79071	5.29095	10.2905	7.39573	6.11906	1.5719e-09	7.29262e-08	9.41583
AA_anti_human_ig_g_h_l	acute_bcell	MT-ND5	(Intercept)	8.00187	5.43178	10.572	8.52357	6.11292	1.63042e-09	7.53386e-08	9.38692
AA_anti_human_ig_g_h_l	acute_bcell	TMEM50A	(Intercept)	6.73174	4.56792	8.89556	5.99356	6.10817	1.67709e-09	7.71864e-08	9.36459
AA_anti_human_ig_g_h_l	acute_bcell	SEPT6	(Intercept)	6.42766	4.34171	8.51362	6.94406	6.04998	2.36691e-09	1.08502e-07	9.09213
AA_anti_human_ig_g_h_l	acute_bcell	MT-ND3	(Intercept)	7.25972	4.89378	9.62566	10.3808	6.02449	2.74996e-09	1.25563e-07	8.97352
AA_anti_human_ig_g_h_l	acute_bcell	CYTIP	(Intercept)	7.58708	5.1065	10.0677	6.15893	6.0052	3.07959e-09	1.40061e-07	8.88402
AA_anti_human_ig_g_h_l	acute_bcell	EIF3D	(Intercept)	8.93154	6.00485	11.8582	6.6045	5.99177	3.33145e-09	1.50921e-07	8.82187
AA_anti_human_ig_g_h_l	acute_bcell	MPC2	(Intercept)	7.1548	4.78252	9.52709	5.3879	5.92155	5.01279e-09	2.26202e-07	8.49894
AA_anti_human_ig_g_h_l	acute_bcell	ANAPC16	(Intercept)	6.22071	4.15779	8.28363	7.64697	5.92055	5.04187e-09	2.26629e-07	8.49437
AA_anti_human_ig_g_h_l	acute_bcell	RBBP4	(Intercept)	7.25934	4.84959	9.66909	6.05769	5.91466	5.21652e-09	2.33571e-07	8.46746
AA_anti_human_ig_g_h_l	acute_bcell	YME1L1	(Intercept)	9.06228	6.05152	12.073	5.45947	5.90972	5.36785e-09	2.39418e-07	8.44487
AA_anti_human_ig_g_h_l	acute_bcell	ATP5F1B	(Intercept)	7.29869	4.87209	9.72528	7.10272	5.90544	5.50215e-09	2.44465e-07	8.42534
AA_anti_human_ig_g_h_l	acute_bcell	EIF4A2	(Intercept)	6.61861	4.41621	8.82101	7.22677	5.90033	5.66704e-09	2.50826e-07	8.40201
AA_anti_human_ig_g_h_l	acute_bcell	CNBP	(Intercept)	6.17184	4.11567	8.228	7.69885	5.89334	5.90029e-09	2.60153e-07	8.37014
AA_anti_human_ig_g_h_l	acute_bcell	SH3BGRL	(Intercept)	5.94747	3.96216	7.93279	7.11239	5.88176	6.30702e-09	2.77029e-07	8.31747
AA_anti_human_ig_g_h_l	acute_bcell	RHOG	(Intercept)	7.23258	4.81746	9.6477	6.47155	5.87976	6.38037e-09	2.7919e-07	8.30834
AA_anti_human_ig_g_h_l	acute_bcell	DCTN3	(Intercept)	7.775	5.1694	10.3806	5.57317	5.85865	7.20315e-09	3.14003e-07	8.21252
AA_anti_human_ig_g_h_l	acute_bcell	LAMTOR1	(Intercept)	6.19895	4.11359	8.2843	6.52867	5.83637	8.18348e-09	3.55397e-07	8.11173
AA_anti_human_ig_g_h_l	acute_bcell	MAPK1IP1L	(Intercept)	7.85868	5.21346	10.5039	6.18488	5.83302	8.34148e-09	3.60902e-07	8.09663
AA_anti_human_ig_g_h_l	acute_bcell	RNPS1	(Intercept)	5.51071	3.65223	7.36919	6.52148	5.82177	8.89493e-09	3.83411e-07	8.04589
AA_anti_human_ig_g_h_l	acute_bcell	WDR83OS	(Intercept)	6.16052	4.08208	8.23895	6.93078	5.81951	9.01063e-09	3.86955e-07	8.03568
AA_anti_human_ig_g_h_l	acute_bcell	HNRNPA0	(Intercept)	7.99249	5.29244	10.6925	7.31758	5.81186	9.41207e-09	4.02697e-07	8.00126
AA_anti_human_ig_g_h_l	acute_bcell	ENSA	(Intercept)	6.52865	4.31377	8.74352	6.30197	5.78734	1.08204e-08	4.61245e-07	7.89115
AA_anti_human_ig_g_h_l	acute_bcell	TBCA	(Intercept)	6.09537	4.01564	8.17509	7.02214	5.75438	1.30413e-08	5.53871e-07	7.74375
AA_anti_human_ig_g_h_l	acute_bcell	LTB	(Intercept)	8.78186	5.77482	11.7889	9.68767	5.73392	1.46368e-08	6.19356e-07	7.65264
AA_anti_human_ig_g_h_l	acute_bcell	NDUFS6	(Intercept)	7.77231	5.09611	10.4485	5.58916	5.70212	1.75004e-08	7.37827e-07	7.51161
AA_anti_human_ig_g_h_l	acute_bcell	PRPF40A	(Intercept)	6.3637	4.15459	8.57281	5.78928	5.65585	2.2661e-08	9.51925e-07	7.30769
AA_anti_human_ig_g_h_l	acute_bcell	WASF2	(Intercept)	6.65825	4.33583	8.98068	6.27912	5.6289	2.63211e-08	1.10167e-06	7.18958
AA_anti_human_ig_g_h_l	acute_bcell	EMP3	(Intercept)	7.71645	5.02394	10.409	8.35035	5.62685	2.66218e-08	1.11023e-06	7.18062
AA_anti_human_ig_g_h_l	acute_bcell	DERL2	(Intercept)	7.70146	5.01105	10.3919	4.80946	5.6203	2.76051e-08	1.1471e-06	7.15201
AA_anti_human_ig_g_h_l	acute_bcell	JUN	(Intercept)	11.7869	7.66112	15.9127	8.74554	5.60917	2.93587e-08	1.2156e-06	7.10343
AA_anti_human_ig_g_h_l	acute_bcell	SNHG8	(Intercept)	5.96226	3.8745	8.05001	6.99825	5.60707	2.97016e-08	1.2254e-06	7.09427
AA_anti_human_ig_g_h_l	acute_bcell	CCT3	(Intercept)	7.69922	4.98916	10.4093	6.06196	5.57794	3.4876e-08	1.43376e-06	6.96762
AA_anti_human_ig_g_h_l	acute_bcell	TRA2B	(Intercept)	7.03268	4.5544	9.51097	7.00536	5.57153	3.61263e-08	1.4799e-06	6.93985
AA_anti_human_ig_g_h_l	acute_bcell	RNASET2	(Intercept)	7.06466	4.57056	9.55877	7.60065	5.56136	3.82005e-08	1.55934e-06	6.89583
AA_anti_human_ig_g_h_l	acute_bcell	TKT	(Intercept)	7.78225	5.03358	10.5309	6.22823	5.55889	3.87227e-08	1.57509e-06	6.88513
AA_anti_human_ig_g_h_l	acute_bcell	SNRPG	(Intercept)	6.34066	4.10059	8.58073	6.74012	5.55748	3.90222e-08	1.5817e-06	6.87905
AA_anti_human_ig_g_h_l	acute_bcell	CD55	(Intercept)	7.23995	4.65844	9.82146	6.24888	5.50639	5.15813e-08	2.08345e-06	6.6591
AA_anti_human_ig_g_h_l	acute_bcell	PRPF38B	(Intercept)	7.27662	4.68164	9.87159	5.46399	5.50555	5.18181e-08	2.08572e-06	6.65549
AA_anti_human_ig_g_h_l	acute_bcell	HMGN1	(Intercept)	6.3529	4.07695	8.62884	7.76421	5.48044	5.93874e-08	2.3821e-06	6.54805
AA_anti_human_ig_g_h_l	acute_bcell	PKM	(Intercept)	7.71155	4.94833	10.4748	6.81145	5.47938	5.97294e-08	2.38752e-06	6.54352
AA_anti_human_ig_g_h_l	acute_bcell	OCIAD1	(Intercept)	6.78957	4.35343	9.2257	5.90651	5.472	6.2163e-08	2.47623e-06	6.51206
AA_anti_human_ig_g_h_l	acute_bcell	RPS29	(Intercept)	6.51332	4.1753	8.85134	9.77338	5.46965	6.29589e-08	2.49932e-06	6.50203
AA_anti_human_ig_g_h_l	acute_bcell	EPB41L4A-AS1	(Intercept)	8.65125	5.54258	11.7599	5.82186	5.46398	6.49176e-08	2.56825e-06	6.4779
AA_anti_human_ig_g_h_l	acute_bcell	EIF4H	(Intercept)	7.60546	4.87011	10.3408	5.96524	5.45905	6.66699e-08	2.62857e-06	6.45691
AA_anti_human_ig_g_h_l	acute_bcell	PSMD6	(Intercept)	6.37579	4.0624	8.68919	5.49487	5.41114	8.62688e-08	3.38972e-06	6.25391
AA_anti_human_ig_g_h_l	acute_bcell	CALR	(Intercept)	8.964	5.70536	12.2226	7.63481	5.40095	9.11094e-08	3.56778e-06	6.21092
AA_anti_human_ig_g_h_l	acute_bcell	PABPN1	(Intercept)	7.51376	4.7762	10.2513	4.78151	5.38889	9.71716e-08	3.79232e-06	6.1602
AA_anti_human_ig_g_h_l	acute_bcell	TXNIP	(Intercept)	7.98067	5.07181	10.8895	9.76429	5.3867	9.83181e-08	3.82414e-06	6.15096
AA_anti_human_ig_g_h_l	acute_bcell	EML4	(Intercept)	6.56474	4.17093	8.95855	6.36895	5.38435	9.9557e-08	3.85934e-06	6.1411
AA_anti_human_ig_g_h_l	acute_bcell	CD53	(Intercept)	6.65123	4.22165	9.08081	7.55591	5.37497	1.04663e-07	4.04371e-06	6.10172
AA_anti_human_ig_g_h_l	acute_bcell	CSDE1	(Intercept)	5.72415	3.62765	7.82065	6.61026	5.3607	1.1292e-07	4.34818e-06	6.04194
AA_anti_human_ig_g_h_l	acute_bcell	PRDX6	(Intercept)	6.47194	4.10097	8.84291	6.30326	5.35937	1.13723e-07	4.36454e-06	6.03636
AA_anti_human_ig_g_h_l	acute_bcell	ANXA7	(Intercept)	6.51298	4.12478	8.90118	5.53701	5.35443	1.16745e-07	4.46568e-06	6.01572
AA_anti_human_ig_g_h_l	acute_bcell	ZFAS1	(Intercept)	6.02611	3.80671	8.24552	7.88352	5.33096	1.32213e-07	5.04069e-06	5.91778
AA_anti_human_ig_g_h_l	acute_bcell	RPL36A	(Intercept)	7.27964	4.594	9.96528	8.17486	5.3219	1.38701e-07	5.27062e-06	5.88009
AA_anti_human_ig_g_h_l	acute_bcell	SF3B6	(Intercept)	6.97887	4.39912	9.55863	6.34316	5.31144	1.46571e-07	5.55143e-06	5.83666
AA_anti_human_ig_g_h_l	acute_bcell	DUSP1	(Intercept)	13.2847	8.3643	18.2051	8.63934	5.301	1.54863e-07	5.84633e-06	5.79335
AA_anti_human_ig_g_h_l	acute_bcell	SLC38A1	(Intercept)	6.95343	4.3654	9.54145	5.95941	5.27515	1.77386e-07	6.67478e-06	5.68653
AA_anti_human_ig_g_h_l	acute_bcell	SMDT1	(Intercept)	8.38038	5.25581	11.505	7.38735	5.26597	1.8613e-07	6.9811e-06	5.64868
AA_anti_human_ig_g_h_l	acute_bcell	VAPA	(Intercept)	7.10254	4.44608	9.759	6.11576	5.24947	2.02893e-07	7.58518e-06	5.58086
AA_anti_human_ig_g_h_l	acute_bcell	BCLAF1	(Intercept)	6.66038	4.14202	9.17873	6.23984	5.19261	2.72634e-07	1.01596e-05	5.34856
AA_anti_human_ig_g_h_l	acute_bcell	PWP1	(Intercept)	7.14919	4.44463	9.85375	5.90028	5.18997	2.76382e-07	1.02661e-05	5.33783
AA_anti_human_ig_g_h_l	acute_bcell	DDX21	(Intercept)	8.60413	5.34767	11.8606	6.46005	5.18759	2.79806e-07	1.036e-05	5.32815
AA_anti_human_ig_g_h_l	acute_bcell	SUB1	(Intercept)	8.19131	5.08018	11.3024	8.38735	5.1694	3.07336e-07	1.1343e-05	5.25439
AA_anti_human_ig_g_h_l	acute_bcell	BANK1	(Intercept)	7.66275	4.7515	10.574	7.88009	5.16785	3.09805e-07	1.13977e-05	5.24811
AA_anti_human_ig_g_h_l	acute_bcell	TSC22D3	(Intercept)	10.2052	6.32644	14.084	10.0765	5.16573	3.13203e-07	1.14861e-05	5.23953
AA_anti_human_ig_g_h_l	acute_bcell	NSA2	(Intercept)	5.2979	3.28041	7.31538	6.97704	5.15582	3.29585e-07	1.20229e-05	5.19947
AA_anti_human_ig_g_h_l	acute_bcell	HSPA8	(Intercept)	7.70188	4.76883	10.6349	7.73945	5.15562	3.29921e-07	1.20229e-05	5.19867
AA_anti_human_ig_g_h_l	acute_bcell	PDCD6	(Intercept)	6.93975	4.29381	9.58569	6.13001	5.14954	3.40393e-07	1.23655e-05	5.17412
AA_anti_human_ig_g_h_l	acute_bcell	TTC3	(Intercept)	7.60424	4.70194	10.5065	5.67099	5.1442	3.49854e-07	1.26693e-05	5.15258
AA_anti_human_ig_g_h_l	acute_bcell	PAK2	(Intercept)	5.87281	3.62254	8.12309	6.18473	5.12409	3.87818e-07	1.40002e-05	5.07165
AA_anti_human_ig_g_h_l	acute_bcell	MZT2B	(Intercept)	8.00718	4.93666	11.0777	5.38931	5.12003	3.95936e-07	1.42488e-05	5.05537
AA_anti_human_ig_g_h_l	acute_bcell	MRPL14	(Intercept)	8.31638	5.12623	11.5065	5.04625	5.11834	3.99384e-07	1.43282e-05	5.04856
AA_anti_human_ig_g_h_l	acute_bcell	TMEM230	(Intercept)	5.70716	3.50894	7.90539	5.91504	5.09746	4.44247e-07	1.58884e-05	4.96495
AA_anti_human_ig_g_h_l	acute_bcell	ZFP36L2	(Intercept)	10.5783	6.4997	14.6569	8.16502	5.09226	4.56159e-07	1.62641e-05	4.94417
AA_anti_human_ig_g_h_l	acute_bcell	MTRNR2L12	(Intercept)	9.36671	5.74684	12.9866	10.197	5.08041	4.84463e-07	1.722e-05	4.8969
AA_anti_human_ig_g_h_l	acute_bcell	CTSS	(Intercept)	6.12101	3.75014	8.49189	6.94793	5.06897	5.13391e-07	1.81923e-05	4.85137
AA_anti_human_ig_g_h_l	acute_bcell	CCDC69	(Intercept)	8.08518	4.94597	11.2244	5.12939	5.05679	5.46024e-07	1.92895e-05	4.80299
AA_anti_human_ig_g_h_l	acute_bcell	RSF1	(Intercept)	6.40255	3.90225	8.90286	5.73244	5.02765	6.32449e-07	2.22745e-05	4.68767
AA_anti_human_ig_g_h_l	acute_bcell	EMC10	(Intercept)	7.6269	4.64143	10.6124	4.9675	5.01581	6.71235e-07	2.35687e-05	4.64096
AA_anti_human_ig_g_h_l	acute_bcell	HSPE1	(Intercept)	6.79959	4.12702	9.47216	6.42497	4.99526	7.4401e-07	2.60449e-05	4.56021
AA_anti_human_ig_g_h_l	acute_bcell	FOXP1	(Intercept)	7.63585	4.63293	10.6388	7.13645	4.99252	7.54302e-07	2.63254e-05	4.54943
AA_anti_human_ig_g_h_l	acute_bcell	APH1A	(Intercept)	6.94945	4.21048	9.68842	6.40707	4.9816	7.96593e-07	2.77176e-05	4.50664
AA_anti_human_ig_g_h_l	acute_bcell	NDUFA1	(Intercept)	5.77415	3.49333	8.05497	7.14115	4.97052	8.41822e-07	2.92034e-05	4.46333
AA_anti_human_ig_g_h_l	acute_bcell	CAMTA1	(Intercept)	7.01959	4.23361	9.80558	4.92421	4.94696	9.46416e-07	3.27335e-05	4.37149
AA_anti_human_ig_g_h_l	acute_bcell	ATP6V0C	(Intercept)	6.88823	4.15308	9.62338	7.14297	4.9446	9.57525e-07	3.30189e-05	4.36234
AA_anti_human_ig_g_h_l	acute_bcell	PRPF8	(Intercept)	6.78987	4.09225	9.4875	5.38818	4.9418	9.70906e-07	3.33807e-05	4.35146
AA_anti_human_ig_g_h_l	acute_bcell	CHMP2B	(Intercept)	7.48279	4.50845	10.4571	4.98163	4.93945	9.82311e-07	3.36255e-05	4.34231
AA_anti_human_ig_g_h_l	acute_bcell	DHRS7	(Intercept)	6.02521	3.63009	8.42033	5.39581	4.93913	9.83849e-07	3.36255e-05	4.34108
AA_anti_human_ig_g_h_l	acute_bcell	UBE2G2	(Intercept)	7.05829	4.24758	9.869	4.89069	4.93047	1.02694e-06	3.49949e-05	4.30747
AA_anti_human_ig_g_h_l	acute_bcell	PLEK	(Intercept)	9.12133	5.48738	12.7553	5.81363	4.92815	1.0388e-06	3.52948e-05	4.29848
AA_anti_human_ig_g_h_l	acute_bcell	TUBA1A	(Intercept)	7.60785	4.57492	10.6408	6.77139	4.92499	1.05514e-06	3.57447e-05	4.28624
AA_anti_human_ig_g_h_l	acute_bcell	CCT6A	(Intercept)	7.76947	4.66759	10.8713	5.5055	4.91781	1.09324e-06	3.69271e-05	4.25844
AA_anti_human_ig_g_h_l	acute_bcell	EBLN3P	(Intercept)	6.74677	4.03206	9.46147	6.1371	4.87953	1.31971e-06	4.4447e-05	4.11091
AA_anti_human_ig_g_h_l	acute_bcell	SZRD1	(Intercept)	6.83188	4.08028	9.58347	5.12518	4.87485	1.35032e-06	4.53457e-05	4.09295
AA_anti_human_ig_g_h_l	acute_bcell	GGNBP2	(Intercept)	6.58401	3.92364	9.24439	5.96938	4.85907	1.45866e-06	4.8842e-05	4.03249
AA_anti_human_ig_g_h_l	acute_bcell	HPS1	(Intercept)	6.45363	3.84437	9.06289	5.70949	4.85615	1.47958e-06	4.93993e-05	4.02134
AA_anti_human_ig_g_h_l	acute_bcell	DGUOK	(Intercept)	5.79513	3.45143	8.13883	5.96684	4.85474	1.48983e-06	4.95981e-05	4.01593
AA_anti_human_ig_g_h_l	acute_bcell	TMEM243	(Intercept)	7.19297	4.27685	10.1091	6.68513	4.84293	1.57809e-06	5.23852e-05	3.97086
AA_anti_human_ig_g_h_l	acute_bcell	CCDC25	(Intercept)	6.54734	3.88698	9.20771	4.78674	4.83202	1.66408e-06	5.50815e-05	3.92932
AA_anti_human_ig_g_h_l	acute_bcell	SEPT7	(Intercept)	5.79174	3.4192	8.16428	7.18551	4.79292	2.01108e-06	6.63773e-05	3.78105
AA_anti_human_ig_g_h_l	acute_bcell	NFKBIA	(Intercept)	11.8359	6.98662	16.6852	8.57272	4.79213	2.01872e-06	6.64394e-05	3.77809
AA_anti_human_ig_g_h_l	acute_bcell	SNRPD1	(Intercept)	5.84331	3.44234	8.24429	5.96513	4.77833	2.15755e-06	7.08069e-05	3.72604
AA_anti_human_ig_g_h_l	acute_bcell	RHOH	(Intercept)	7.82467	4.60442	11.0449	6.97634	4.77068	2.23845e-06	7.32537e-05	3.69724
AA_anti_human_ig_g_h_l	acute_bcell	LSM12	(Intercept)	8.32729	4.89701	11.7576	4.20499	4.76627	2.28644e-06	7.46128e-05	3.68065
AA_anti_human_ig_g_h_l	acute_bcell	ARF6	(Intercept)	7.05089	4.14454	9.95725	6.31235	4.76322	2.32016e-06	7.54999e-05	3.66919
AA_anti_human_ig_g_h_l	acute_bcell	CSNK1A1	(Intercept)	5.99339	3.52119	8.4656	5.55953	4.75986	2.35792e-06	7.65133e-05	3.65656
AA_anti_human_ig_g_h_l	acute_bcell	ACTR3	(Intercept)	5.75789	3.37555	8.14023	6.78493	4.74532	2.52803e-06	8.18034e-05	3.60208
AA_anti_human_ig_g_h_l	acute_bcell	FAM162A	(Intercept)	5.88979	3.43874	8.34085	5.18208	4.71794	2.88093e-06	9.29622e-05	3.49989
AA_anti_human_ig_g_h_l	acute_bcell	MS4A1	(Intercept)	6.88405	4.01315	9.75496	9.50168	4.70794	3.02135e-06	9.72217e-05	3.46269
AA_anti_human_ig_g_h_l	acute_bcell	NUCB1	(Intercept)	7.43225	4.32919	10.5353	5.16213	4.70258	3.09926e-06	9.94518e-05	3.44278
AA_anti_human_ig_g_h_l	acute_bcell	DNAJA2	(Intercept)	6.64787	3.86953	9.42621	5.10786	4.69788	3.16905e-06	0.000101251	3.42538
AA_anti_human_ig_g_h_l	acute_bcell	AC007952.4	(Intercept)	8.37278	4.87336	11.8722	5.68326	4.69763	3.17284e-06	0.000101251	3.42444
AA_anti_human_ig_g_h_l	acute_bcell	CALM2	(Intercept)	5.4488	3.16147	7.73613	7.64433	4.67711	3.49663e-06	0.000111276	3.3485
AA_anti_human_ig_g_h_l	acute_bcell	TNFAIP3	(Intercept)	12.563	7.28388	17.842	4.50996	4.67238	3.57557e-06	0.000113263	3.33106
AA_anti_human_ig_g_h_l	acute_bcell	PTPRC	(Intercept)	5.50685	3.19272	7.82098	7.7785	4.6722	3.5787e-06	0.000113263	3.33037
AA_anti_human_ig_g_h_l	acute_bcell	HSPA9	(Intercept)	6.25924	3.62035	8.89812	5.58269	4.657	3.8445e-06	0.000121343	3.2744
AA_anti_human_ig_g_h_l	acute_bcell	RBM17	(Intercept)	6.2347	3.59903	8.87038	5.94918	4.64439	4.07938e-06	0.000128406	3.22808
AA_anti_human_ig_g_h_l	acute_bcell	ARID5B	(Intercept)	5.68192	3.27876	8.08508	6.34876	4.64214	4.12275e-06	0.000129419	3.21982
AA_anti_human_ig_g_h_l	acute_bcell	IRF8	(Intercept)	7.04131	4.05702	10.0256	7.04344	4.63252	4.31303e-06	0.000135025	3.18458
AA_anti_human_ig_g_h_l	acute_bcell	SSBP4	(Intercept)	8.05556	4.63808	11.473	5.23141	4.62802	4.40491e-06	0.000137528	3.16812
AA_anti_human_ig_g_h_l	acute_bcell	ERP44	(Intercept)	7.21016	4.14431	10.276	5.36856	4.61741	4.62892e-06	0.000144133	3.12939
AA_anti_human_ig_g_h_l	acute_bcell	HLA-DQA1	(Intercept)	8.78142	5.03758	12.5253	8.73068	4.60524	4.89959e-06	0.000152151	3.08502
AA_anti_human_ig_g_h_l	acute_bcell	VHL	(Intercept)	7.24079	4.15295	10.3286	4.75251	4.60401	4.92776e-06	0.000152615	3.08055
AA_anti_human_ig_g_h_l	acute_bcell	RAD21	(Intercept)	6.76844	3.87963	9.65726	6.02318	4.60017	5.01666e-06	0.000154953	3.06659
AA_anti_human_ig_g_h_l	acute_bcell	S100A4	(Intercept)	7.11252	4.07405	10.151	7.61456	4.59593	5.11683e-06	0.000157626	3.05116
AA_anti_human_ig_g_h_l	acute_bcell	WSB1	(Intercept)	6.10291	3.49521	8.71061	6.29182	4.59498	5.13937e-06	0.000157899	3.04773
AA_anti_human_ig_g_h_l	acute_bcell	TNFRSF14	(Intercept)	6.70709	3.83928	9.57489	6.24536	4.59187	5.21445e-06	0.000159469	3.03641
AA_anti_human_ig_g_h_l	acute_bcell	PPIB	(Intercept)	8.94863	5.12194	12.7753	8.19496	4.59133	5.22758e-06	0.000159469	3.03444
AA_anti_human_ig_g_h_l	acute_bcell	DERL1	(Intercept)	7.76209	4.44267	11.0815	5.03023	4.59115	5.23188e-06	0.000159469	3.0338
AA_anti_human_ig_g_h_l	acute_bcell	TMEM164	(Intercept)	9.37067	5.36106	13.3803	1.05425	4.58853	5.296e-06	0.000160998	3.0243
AA_anti_human_ig_g_h_l	acute_bcell	TRMT10C	(Intercept)	6.87527	3.92674	9.82379	4.9372	4.57814	5.5577e-06	0.000168133	2.98666
AA_anti_human_ig_g_h_l	acute_bcell	LDHA	(Intercept)	7.62674	4.35588	10.8976	6.47652	4.57806	5.55978e-06	0.000168133	2.98636
AA_anti_human_ig_g_h_l	acute_bcell	HIST1H1C	(Intercept)	7.58004	4.32655	10.8335	5.75918	4.57433	5.65685e-06	0.000170621	2.97286
AA_anti_human_ig_g_h_l	acute_bcell	PTPN1	(Intercept)	6.64526	3.7916	9.49891	5.8957	4.57209	5.71579e-06	0.00017195	2.96477
AA_anti_human_ig_g_h_l	acute_bcell	TNFRSF13C	(Intercept)	7.26286	4.1412	10.3845	5.71155	4.568	5.82507e-06	0.000174782	2.94999
AA_anti_human_ig_g_h_l	acute_bcell	TMED8	(Intercept)	8.37192	4.77081	11.973	3.84511	4.5645	5.92042e-06	0.000177183	2.93733
AA_anti_human_ig_g_h_l	acute_bcell	GHITM	(Intercept)	6.42462	3.6557	9.19354	6.16614	4.55557	6.16991e-06	0.000184173	2.90513
AA_anti_human_ig_g_h_l	acute_bcell	BLK	(Intercept)	6.11605	3.47555	8.75655	6.83214	4.54768	6.39865e-06	0.000190508	2.87673
AA_anti_human_ig_g_h_l	acute_bcell	SRPK1	(Intercept)	7.96942	4.52454	11.4143	4.25861	4.54211	6.56502e-06	0.000194959	2.85671
AA_anti_human_ig_g_h_l	acute_bcell	RAP1A	(Intercept)	6.73034	3.81701	9.64368	5.69627	4.53578	6.75936e-06	0.000200216	2.83396
AA_anti_human_ig_g_h_l	acute_bcell	CCS	(Intercept)	6.4185	3.63032	9.20668	5.38486	4.51979	7.27483e-06	0.000214933	2.77666
AA_anti_human_ig_g_h_l	acute_bcell	NCOR1	(Intercept)	5.8719	3.30495	8.43886	6.22058	4.49124	8.2899e-06	0.000244298	2.67485
AA_anti_human_ig_g_h_l	acute_bcell	LUC7L2	(Intercept)	6.96249	3.9131	10.0119	5.01475	4.48288	8.61196e-06	0.000253143	2.64515
AA_anti_human_ig_g_h_l	acute_bcell	RAB5A	(Intercept)	8.24001	4.62776	11.8523	4.44797	4.47874	8.77598e-06	0.00025731	2.63045
AA_anti_human_ig_g_h_l	acute_bcell	HIF1A	(Intercept)	6.64061	3.71699	9.56424	5.84547	4.45955	9.57525e-06	0.000280034	2.56254
AA_anti_human_ig_g_h_l	acute_bcell	TRA2A	(Intercept)	5.84447	3.26954	8.4194	5.7619	4.4564	9.71286e-06	0.000282873	2.55143
AA_anti_human_ig_g_h_l	acute_bcell	PPP1R15A	(Intercept)	10.8239	6.05496	15.5929	6.85825	4.45621	9.7213e-06	0.000282873	2.55075
AA_anti_human_ig_g_h_l	acute_bcell	PIGT	(Intercept)	7.24864	4.0411	10.4562	4.3331	4.437	1.06038e-05	0.000307123	2.48309
AA_anti_human_ig_g_h_l	acute_bcell	RGS19	(Intercept)	7.6313	4.25437	11.0082	6.05037	4.43692	1.06079e-05	0.000307123	2.48279
AA_anti_human_ig_g_h_l	acute_bcell	PRDM2	(Intercept)	7.23974	4.03403	10.4454	5.13673	4.43409	1.07442e-05	0.000310293	2.47284
AA_anti_human_ig_g_h_l	acute_bcell	KLF6	(Intercept)	8.69353	4.8419	12.5452	8.30574	4.43156	1.08676e-05	0.000313075	2.46395
AA_anti_human_ig_g_h_l	acute_bcell	RAB30	(Intercept)	7.50644	4.17987	10.833	5.04164	4.4304	1.09246e-05	0.000313932	2.45988
AA_anti_human_ig_g_h_l	acute_bcell	EMC3	(Intercept)	6.41826	3.54883	9.28769	4.79753	4.39164	1.30027e-05	0.000372722	2.32435
AA_anti_human_ig_g_h_l	acute_bcell	IDS	(Intercept)	7.04656	3.89583	10.1973	5.50679	4.39108	1.30353e-05	0.000372732	2.3224
AA_anti_human_ig_g_h_l	acute_bcell	NEMF	(Intercept)	5.04924	2.78208	7.31641	5.68368	4.37269	1.41515e-05	0.000403649	2.25849
AA_anti_human_ig_g_h_l	acute_bcell	GPBP1	(Intercept)	5.51792	3.03715	7.99869	5.99273	4.3671	1.4508e-05	0.000412799	2.23914
AA_anti_human_ig_g_h_l	acute_bcell	BLOC1S2	(Intercept)	5.39042	2.96049	7.82034	6.02771	4.35547	1.52789e-05	0.000433666	2.19888
AA_anti_human_ig_g_h_l	acute_bcell	UCKL1	(Intercept)	7.63711	4.18508	11.0891	4.34999	4.34369	1.60988e-05	0.000455818	2.15824
AA_anti_human_ig_g_h_l	acute_bcell	SEC61G	(Intercept)	7.0166	3.83775	10.1955	6.88381	4.33372	1.68254e-05	0.000475225	2.12392
AA_anti_human_ig_g_h_l	acute_bcell	CANX	(Intercept)	7.24958	3.95928	10.5399	5.54794	4.32596	1.74132e-05	0.000490346	2.09724
AA_anti_human_ig_g_h_l	acute_bcell	FAM129C	(Intercept)	7.53905	4.11704	10.9611	6.83217	4.32553	1.74457e-05	0.000490346	2.09579
AA_anti_human_ig_g_h_l	acute_bcell	SFT2D1	(Intercept)	6.94546	3.78896	10.102	4.81997	4.32016	1.78644e-05	0.000500898	2.07736
AA_anti_human_ig_g_h_l	acute_bcell	PLP2	(Intercept)	5.72391	3.11626	8.33156	6.79531	4.30971	1.87064e-05	0.000523235	2.04157
AA_anti_human_ig_g_h_l	acute_bcell	NT5C	(Intercept)	7.15468	3.89261	10.4168	6.15518	4.30627	1.89923e-05	0.000529951	2.02979
AA_anti_human_ig_g_h_l	acute_bcell	SDF4	(Intercept)	7.65143	4.16206	11.1408	5.30858	4.30527	1.90757e-05	0.000530995	2.02638
AA_anti_human_ig_g_h_l	acute_bcell	TMEM138	(Intercept)	7.62218	4.14179	11.1026	3.97641	4.29988	1.95333e-05	0.000542424	2.00797
AA_anti_human_ig_g_h_l	acute_bcell	PNPLA8	(Intercept)	7.20639	3.89468	10.5181	4.76082	4.27239	2.20346e-05	0.000610417	1.91439
AA_anti_human_ig_g_h_l	acute_bcell	MBD4	(Intercept)	5.90265	3.1881	8.61721	5.86309	4.26926	2.23375e-05	0.000617328	1.90379
AA_anti_human_ig_g_h_l	acute_bcell	GTF2F2	(Intercept)	8.26105	4.45537	12.0667	4.00262	4.26194	2.30629e-05	0.000635852	1.87898
AA_anti_human_ig_g_h_l	acute_bcell	COX16	(Intercept)	5.57216	2.99793	8.14639	5.428	4.24992	2.43026e-05	0.000668439	1.83834
AA_anti_human_ig_g_h_l	acute_bcell	SLC25A5	(Intercept)	4.21816	2.26704	6.16928	7.65239	4.24467	2.48644e-05	0.000682265	1.82061
AA_anti_human_ig_g_h_l	acute_bcell	PCIF1	(Intercept)	7.09011	3.80932	10.3709	5.70025	4.24306	2.50389e-05	0.000685424	1.81518
AA_anti_human_ig_g_h_l	acute_bcell	PSME2	(Intercept)	5.96454	3.202	8.72708	7.33708	4.23909	2.54736e-05	0.000695677	1.80182
AA_anti_human_ig_g_h_l	acute_bcell	COX20	(Intercept)	6.57485	3.52081	9.62889	4.69607	4.22684	2.68637e-05	0.00073191	1.7606
AA_anti_human_ig_g_h_l	acute_bcell	YY1	(Intercept)	6.18915	3.30854	9.06977	4.98386	4.21844	2.78584e-05	0.000757224	1.7324
AA_anti_human_ig_g_h_l	acute_bcell	MAPRE1	(Intercept)	6.74576	3.59941	9.8921	4.99804	4.20949	2.89563e-05	0.000785219	1.70242
AA_anti_human_ig_g_h_l	acute_bcell	HSPA5	(Intercept)	8.40751	4.48316	12.3319	6.80089	4.20634	2.93524e-05	0.000794096	1.69188
AA_anti_human_ig_g_h_l	acute_bcell	APLP2	(Intercept)	8.15595	4.33474	11.9772	4.88842	4.19062	3.14071e-05	0.000847698	1.63943
AA_anti_human_ig_g_h_l	acute_bcell	CHMP2A	(Intercept)	6.46474	3.43177	9.49772	4.87622	4.18492	3.21862e-05	0.000866701	1.62043
AA_anti_human_ig_g_h_l	acute_bcell	PRELID3B	(Intercept)	6.41615	3.39836	9.43393	5.1329	4.17437	3.36756e-05	0.000904699	1.58537
AA_anti_human_ig_g_h_l	acute_bcell	HLA-F	(Intercept)	6.28168	3.30196	9.2614	6.24686	4.13909	3.91488e-05	0.0010493	1.4687
AA_anti_human_ig_g_h_l	acute_bcell	KANSL1	(Intercept)	7.84498	4.11621	11.5737	4.02363	4.13077	4.05582e-05	0.00108456	1.44131
AA_anti_human_ig_g_h_l	acute_bcell	ATP5PD	(Intercept)	5.4315	2.8471	8.01591	6.2582	4.12633	4.13294e-05	0.00110263	1.42673
AA_anti_human_ig_g_h_l	acute_bcell	TOMM5	(Intercept)	5.19138	2.72034	7.66243	5.99207	4.12484	4.15913e-05	0.00110706	1.42184
AA_anti_human_ig_g_h_l	acute_bcell	CD83	(Intercept)	12.0601	6.30586	17.8144	6.91761	4.11498	4.33661e-05	0.00115165	1.38949
AA_anti_human_ig_g_h_l	acute_bcell	BIRC2	(Intercept)	8.01243	4.17755	11.8473	3.69871	4.10221	4.57707e-05	0.00121271	1.34772
AA_anti_human_ig_g_h_l	acute_bcell	SS18L2	(Intercept)	5.63504	2.93685	8.33323	5.50546	4.10043	4.61152e-05	0.00121712	1.34192
AA_anti_human_ig_g_h_l	acute_bcell	BTF3L4	(Intercept)	5.54197	2.88823	8.1957	5.08237	4.10026	4.61479e-05	0.00121712	1.34137
AA_anti_human_ig_g_h_l	acute_bcell	AC020928.1	(Intercept)	9.93784	5.15701	14.7187	2.15569	4.08125	4.99936e-05	0.00131555	1.27945
AA_anti_human_ig_g_h_l	acute_bcell	CDC42SE2	(Intercept)	5.21055	2.70257	7.71854	5.43538	4.0791	5.04477e-05	0.00132448	1.27245
AA_anti_human_ig_g_h_l	acute_bcell	PPIA	(Intercept)	4.32432	2.24053	6.4081	9.54414	4.07446	5.14406e-05	0.00134749	1.25738
AA_anti_human_ig_g_h_l	acute_bcell	CDK5RAP3	(Intercept)	5.70862	2.94712	8.47013	5.51765	4.05873	5.49428e-05	0.00143597	1.20645
AA_anti_human_ig_g_h_l	acute_bcell	RBM38	(Intercept)	9.20952	4.75307	13.666	3.95673	4.05745	5.52383e-05	0.00144044	1.2023
AA_anti_human_ig_g_h_l	acute_bcell	REL	(Intercept)	7.38884	3.80641	10.9713	6.96993	4.04953	5.70972e-05	0.00148556	1.17671
AA_anti_human_ig_g_h_l	acute_bcell	NOP53	(Intercept)	7.49446	3.8425	11.1464	7.94635	4.02921	6.21397e-05	0.00161312	1.11131
AA_anti_human_ig_g_h_l	acute_bcell	MRTO4	(Intercept)	7.54689	3.86409	11.2297	3.87836	4.02342	6.36514e-05	0.00164866	1.09274
AA_anti_human_ig_g_h_l	acute_bcell	GTF2F1	(Intercept)	5.76444	2.94792	8.58096	4.85874	4.01836	6.50012e-05	0.00167985	1.07653
AA_anti_human_ig_g_h_l	acute_bcell	FKBP8	(Intercept)	5.70093	2.91335	8.48852	6.22786	4.01534	6.58189e-05	0.00169356	1.06687
AA_anti_human_ig_g_h_l	acute_bcell	SBDS	(Intercept)	7.65612	3.91249	11.3998	5.95026	4.01532	6.5825e-05	0.00169356	1.0668
AA_anti_human_ig_g_h_l	acute_bcell	AC025159.1	(Intercept)	6.88102	3.50484	10.2572	4.57888	4.00158	6.96757e-05	0.00178865	1.02289
AA_anti_human_ig_g_h_l	acute_bcell	SFSWAP	(Intercept)	7.07117	3.59872	10.5436	4.58154	3.99816	7.0667e-05	0.00181008	1.01198
AA_anti_human_ig_g_h_l	acute_bcell	IRF1	(Intercept)	7.95974	4.0259	11.8936	7.1676	3.97272	7.84717e-05	0.00200554	0.931122
AA_anti_human_ig_g_h_l	acute_bcell	MRPL33	(Intercept)	5.7673	2.916	8.6186	5.56644	3.97132	7.89218e-05	0.00200914	0.926708
AA_anti_human_ig_g_h_l	acute_bcell	UQCRH	(Intercept)	3.77631	1.90929	5.64334	8.036	3.9712	7.89604e-05	0.00200914	0.926331
AA_anti_human_ig_g_h_l	acute_bcell	POLDIP2	(Intercept)	7.43809	3.7506	11.1256	4.45801	3.96036	8.25483e-05	0.00209582	0.892045
AA_anti_human_ig_g_h_l	acute_bcell	NDUFA12	(Intercept)	6.0841	3.05687	9.11133	5.97424	3.94599	8.75449e-05	0.0022178	0.846715
AA_anti_human_ig_g_h_l	acute_bcell	NFKBIB	(Intercept)	7.55816	3.79499	11.3213	4.21961	3.94336	8.84882e-05	0.0022368	0.83845
AA_anti_human_ig_g_h_l	acute_bcell	NME2	(Intercept)	5.65643	2.83505	8.47781	6.87523	3.93628	9.10808e-05	0.00229731	0.816182
AA_anti_human_ig_g_h_l	acute_bcell	STX5	(Intercept)	6.512	3.26261	9.76139	4.6938	3.93475	9.16503e-05	0.00230663	0.811376
AA_anti_human_ig_g_h_l	acute_bcell	LDB1	(Intercept)	8.18298	4.09063	12.2753	1.18706	3.92594	9.49957e-05	0.00238149	0.783737
AA_anti_human_ig_g_h_l	acute_bcell	JMJD1C	(Intercept)	5.85231	2.92546	8.77916	5.8499	3.92583	9.50369e-05	0.00238149	0.783403
AA_anti_human_ig_g_h_l	acute_bcell	USF1	(Intercept)	7.44175	3.71844	11.1651	4.23619	3.92419	9.56722e-05	0.00239222	0.778267
AA_anti_human_ig_g_h_l	acute_bcell	LSM3	(Intercept)	5.90006	2.94039	8.85974	5.92643	3.91397	9.97251e-05	0.00248817	0.74629
AA_anti_human_ig_g_h_l	acute_bcell	SP140L	(Intercept)	6.09003	3.03343	9.14663	5.29795	3.91189	0.000100571	0.00250386	0.739784
AA_anti_human_ig_g_h_l	acute_bcell	RCSD1	(Intercept)	6.86704	3.41651	10.3176	6.90297	3.90741	0.000102409	0.00254415	0.725826
AA_anti_human_ig_g_h_l	acute_bcell	NKAP	(Intercept)	6.25777	3.1044	9.41115	4.51234	3.89627	0.000107129	0.00265569	0.691115
AA_anti_human_ig_g_h_l	acute_bcell	PRPF18	(Intercept)	7.42056	3.68014	11.161	3.66548	3.89512	0.000107626	0.00266231	0.687546
AA_anti_human_ig_g_h_l	acute_bcell	RASSF1	(Intercept)	7.02489	3.48155	10.5682	5.24651	3.89253	0.000108758	0.00268455	0.679489
AA_anti_human_ig_g_h_l	acute_bcell	TIMM17A	(Intercept)	7.75369	3.82346	11.6839	4.25675	3.87342	0.000117455	0.00289304	0.620249
AA_anti_human_ig_g_h_l	acute_bcell	RAB18	(Intercept)	6.39646	3.15108	9.64184	4.45696	3.86972	0.000119215	0.00293014	0.6088
AA_anti_human_ig_g_h_l	acute_bcell	PHIP	(Intercept)	5.42597	2.6714	8.18054	5.5606	3.86749	0.000120288	0.00295024	0.601903
AA_anti_human_ig_g_h_l	acute_bcell	BAX	(Intercept)	5.51002	2.70831	8.31173	6.30888	3.86131	0.000123302	0.00301777	0.582851
AA_anti_human_ig_g_h_l	acute_bcell	CNPPD1	(Intercept)	5.88945	2.88526	8.89364	5.71687	3.84904	0.00012951	0.003163	0.545052
AA_anti_human_ig_g_h_l	acute_bcell	TIA1	(Intercept)	6.58591	3.22445	9.94736	4.46149	3.84674	0.000130705	0.00318545	0.537984
AA_anti_human_ig_g_h_l	acute_bcell	UGCG	(Intercept)	7.01696	3.43474	10.5992	4.35945	3.84594	0.000131124	0.00318895	0.53552
AA_anti_human_ig_g_h_l	acute_bcell	KTN1	(Intercept)	6.49934	3.18038	9.81831	5.77722	3.84478	0.00013173	0.00319694	0.531976
AA_anti_human_ig_g_h_l	acute_bcell	SNX3	(Intercept)	5.56638	2.7194	8.41335	7.81986	3.83879	0.00013492	0.0032675	0.513567
AA_anti_human_ig_g_h_l	acute_bcell	PTBP3	(Intercept)	5.52761	2.69504	8.36018	5.09528	3.83144	0.000138926	0.00335749	0.49106
AA_anti_human_ig_g_h_l	acute_bcell	CXCR4	(Intercept)	7.97655	3.88663	12.0665	8.9425	3.82917	0.000140188	0.0033809	0.484109
AA_anti_human_ig_g_h_l	acute_bcell	ZNF330	(Intercept)	7.71668	3.7562	11.6772	3.49301	3.82549	0.000142254	0.00342358	0.472858
AA_anti_human_ig_g_h_l	acute_bcell	CWC27	(Intercept)	7.22665	3.51585	10.9375	3.76969	3.82361	0.00014332	0.00344207	0.467116
AA_anti_human_ig_g_h_l	acute_bcell	ARFGAP2	(Intercept)	6.43283	3.12183	9.74384	4.75166	3.81458	0.000148551	0.00356029	0.439557
AA_anti_human_ig_g_h_l	acute_bcell	ELOVL1	(Intercept)	5.39512	2.61173	8.17851	4.62349	3.80568	0.000153883	0.00367341	0.41245
AA_anti_human_ig_g_h_l	acute_bcell	CRBN	(Intercept)	5.90681	2.85941	8.95422	4.60985	3.80564	0.000153907	0.00367341	0.412331
AA_anti_human_ig_g_h_l	acute_bcell	EP400	(Intercept)	6.77072	3.26295	10.2785	3.86717	3.78974	0.000163885	0.00390351	0.364061
AA_anti_human_ig_g_h_l	acute_bcell	P4HB	(Intercept)	7.18938	3.46403	10.9147	5.92081	3.78904	0.000164337	0.00390621	0.361947
AA_anti_human_ig_g_h_l	acute_bcell	CWC15	(Intercept)	4.92885	2.3727	7.48501	5.52281	3.78585	0.000166415	0.00394749	0.352293
AA_anti_human_ig_g_h_l	acute_bcell	PUF60	(Intercept)	5.30301	2.55147	8.05455	5.56084	3.784	0.000167634	0.00396826	0.346686
AA_anti_human_ig_g_h_l	acute_bcell	METTL23	(Intercept)	6.35761	3.03582	9.6794	4.91403	3.75774	0.000185845	0.00439035	0.267495
AA_anti_human_ig_g_h_l	acute_bcell	CCDC167	(Intercept)	8.14942	3.88812	12.4107	4.2755	3.75482	0.000187981	0.00443175	0.258723
AA_anti_human_ig_g_h_l	acute_bcell	MIA2	(Intercept)	6.71466	3.19924	10.2301	3.94409	3.75018	0.000191425	0.00450376	0.244788
AA_anti_human_ig_g_h_l	acute_bcell	UQCRC2	(Intercept)	5.68236	2.70447	8.66025	5.42745	3.74649	0.0001942	0.00455975	0.233745
AA_anti_human_ig_g_h_l	acute_bcell	PPIH	(Intercept)	5.0768	2.41342	7.74017	5.05026	3.74251	0.000197242	0.00462179	0.221818
AA_anti_human_ig_g_h_l	acute_bcell	ATP5ME	(Intercept)	4.49507	2.13127	6.85887	6.73406	3.73363	0.000204187	0.00477484	0.195268
AA_anti_human_ig_g_h_l	acute_bcell	TSTD2	(Intercept)	-8.56133	-13.0688	-4.05388	2.05913	-3.7292	0.000207739	0.00484807	0.182042
AA_anti_human_ig_g_h_l	acute_bcell	RABAC1	(Intercept)	5.89464	2.79058	8.9987	6.01014	3.72848	0.000208322	0.00485188	0.179892
AA_anti_human_ig_g_h_l	acute_bcell	GOLGB1	(Intercept)	6.77012	3.20295	10.3373	4.45897	3.7263	0.000210093	0.0048833	0.173397
AA_anti_human_ig_g_h_l	acute_bcell	AP001610.1	(Intercept)	-10.4199	-15.9244	-4.9154	1.71288	-3.71665	0.000218119	0.00505966	0.144648
AA_anti_human_ig_g_h_l	acute_bcell	TAX1BP1	(Intercept)	4.74766	2.23354	7.26177	5.81502	3.70765	0.000225853	0.00522857	0.117934
AA_anti_human_ig_g_h_l	acute_bcell	SRI	(Intercept)	4.639	2.17315	7.10486	5.86017	3.6937	0.000238366	0.00550491	0.0766082
AA_batch	acute_bcell	RPLP1	(Intercept)	12.8282	12.746	12.9104	12.6516	306.346	0	0	1637.91
AA_batch	acute_bcell	RPS15	(Intercept)	11.7328	11.6559	11.8098	11.6411	299.41	0	0	1624.72
AA_batch	acute_bcell	RPL41	(Intercept)	13.1115	13.0248	13.1982	13.064	296.996	0	0	1620.04
AA_batch	acute_bcell	RPL28	(Intercept)	12.2113	12.121	12.3017	12.287	265.406	0	0	1553.84
AA_batch	acute_bcell	RPS19	(Intercept)	12.0245	11.9337	12.1154	11.8787	259.877	0	0	1541.23
AA_batch	acute_bcell	RPS12	(Intercept)	12.6257	12.5284	12.723	12.4344	254.779	0	0	1529.31
AA_batch	acute_bcell	RPL35	(Intercept)	10.6271	10.5446	10.7097	10.5066	252.774	0	0	1524.54
AA_batch	acute_bcell	RPS13	(Intercept)	11.8313	11.7393	11.9233	11.5993	252.399	0	0	1523.64
AA_batch	acute_bcell	RPL11	(Intercept)	12.1272	12.0323	12.2221	11.9675	250.968	0	0	1520.2
AA_batch	acute_bcell	RPL19	(Intercept)	12.0594	11.9642	12.1546	11.911	248.663	0	0	1514.61
AA_batch	acute_bcell	RPLP0	(Intercept)	11.1402	11.0517	11.2287	11.0038	247.219	0	0	1511.08
AA_batch	acute_bcell	RPL32	(Intercept)	12.3772	12.2788	12.4756	12.2058	246.889	0	0	1510.27
AA_batch	acute_bcell	RPL29	(Intercept)	11.6404	11.5472	11.7335	11.4636	245.433	0	0	1506.67
AA_batch	acute_bcell	RPL18	(Intercept)	11.5658	11.4728	11.6588	11.2983	244.218	0	0	1503.65
AA_batch	acute_bcell	RPL10	(Intercept)	12.8035	12.7004	12.9067	12.5379	243.759	0	0	1502.51
AA_batch	acute_bcell	PTMA	(Intercept)	11.1269	11.0373	11.2165	11.1977	243.759	0	0	1502.51
AA_batch	acute_bcell	RPS24	(Intercept)	11.3149	11.2234	11.4063	11.2206	242.903	0	0	1500.37
AA_batch	acute_bcell	RPS15A	(Intercept)	12.1106	12.0126	12.2086	11.8526	242.544	0	0	1499.46
AA_batch	acute_bcell	FTL	(Intercept)	10.5691	10.4834	10.6549	10.6232	242.088	0	0	1498.32
AA_batch	acute_bcell	RPL7A	(Intercept)	11.4203	11.3271	11.5136	11.2778	240.418	0	0	1494.09
AA_batch	acute_bcell	RPS7	(Intercept)	11.3897	11.2961	11.4834	11.1786	238.88	0	0	1490.17
AA_batch	acute_bcell	RPL35A	(Intercept)	11.2792	11.186	11.3724	11.0827	237.666	0	0	1487.05
AA_batch	acute_bcell	RPS8	(Intercept)	12.373	12.2701	12.4758	11.9945	236.26	0	0	1483.42
AA_batch	acute_bcell	FAU	(Intercept)	11.4666	11.3713	11.5619	11.4722	236.161	0	0	1483.17
AA_batch	acute_bcell	RPS28	(Intercept)	12.0821	11.9805	12.1837	11.9609	233.414	0	0	1475.99
AA_batch	acute_bcell	RPL14	(Intercept)	11.0048	10.9121	11.0975	11.0038	233.016	0	0	1474.94
AA_batch	acute_bcell	RPL18A	(Intercept)	12.3073	12.2034	12.4111	12.0235	232.683	0	0	1474.06
AA_batch	acute_bcell	RPL24	(Intercept)	10.3701	10.2821	10.4581	10.2655	231.384	0	0	1470.62
AA_batch	acute_bcell	RPS23	(Intercept)	12.3884	12.2823	12.4946	12.1261	229.148	0	0	1464.64
AA_batch	acute_bcell	TMSB10	(Intercept)	11.5674	11.468	11.6667	11.645	228.614	0	0	1463.2
AA_batch	acute_bcell	RPS3	(Intercept)	11.6559	11.5557	11.756	11.4485	228.456	0	0	1462.78
AA_batch	acute_bcell	B2M	(Intercept)	12.3597	12.2531	12.4663	12.6103	227.615	0	0	1460.5
AA_batch	acute_bcell	RPL36	(Intercept)	11.1712	11.0746	11.2678	11.2592	227.028	0	0	1458.91
AA_batch	acute_bcell	RPL6	(Intercept)	10.8926	10.7982	10.9871	10.661	226.393	0	0	1457.18
AA_batch	acute_bcell	COX7C	(Intercept)	9.01896	8.94066	9.09726	8.9853	226.143	0	0	1456.5
AA_batch	acute_bcell	RPL15	(Intercept)	10.7721	10.678	10.8662	10.5501	224.834	0	0	1452.91
AA_batch	acute_bcell	RPLP2	(Intercept)	11.1538	11.0551	11.2525	10.7417	221.963	0	0	1444.96
AA_batch	acute_bcell	RPS18	(Intercept)	12.2559	12.1472	12.3647	12.0017	221.2	0	0	1442.83
AA_batch	acute_bcell	RPS27A	(Intercept)	12.0692	11.9619	12.1764	11.7283	220.987	0	0	1442.23
AA_batch	acute_bcell	RPS4X	(Intercept)	11.8359	11.7306	11.9411	11.3222	220.814	0	0	1441.74
AA_batch	acute_bcell	COX4I1	(Intercept)	9.35204	9.26795	9.43613	9.2273	218.356	0	0	1434.8
AA_batch	acute_bcell	NACA	(Intercept)	10.3836	10.29	10.4772	10.2831	217.823	0	0	1433.28
AA_batch	acute_bcell	RPL22	(Intercept)	10.4704	10.3757	10.5651	10.2146	217.174	0	0	1431.42
AA_batch	acute_bcell	RPL30	(Intercept)	12.3223	12.2096	12.4349	12.2244	214.722	0	0	1424.36
AA_batch	acute_bcell	RPS25	(Intercept)	11.2801	11.175	11.3853	11.1212	210.584	0	0	1412.22
AA_batch	acute_bcell	RPL12	(Intercept)	11.6771	11.5682	11.7861	11.5829	210.484	0	0	1411.92
AA_batch	acute_bcell	SRP14	(Intercept)	8.30301	8.22544	8.38057	8.35476	210.178	0	0	1411.02
AA_batch	acute_bcell	RPS5	(Intercept)	11.3251	11.2187	11.4315	11.0064	208.939	0	0	1407.32
AA_batch	acute_bcell	RPS14	(Intercept)	11.7467	11.6359	11.8575	11.3562	208.2	0	0	1405.1
AA_batch	acute_bcell	RPL34	(Intercept)	12.1799	12.0647	12.2951	11.866	207.605	0	0	1403.31
AA_batch	acute_bcell	RPL13	(Intercept)	12.5886	12.469	12.7081	12.2758	206.743	0	0	1400.71
AA_batch	acute_bcell	RPL8	(Intercept)	11.5501	11.4387	11.6616	11.3692	203.462	0	0	1390.68
AA_batch	acute_bcell	RPS6	(Intercept)	11.3831	11.2721	11.4941	11.0407	201.398	0	0	1384.28
AA_batch	acute_bcell	UBA52	(Intercept)	10.095	9.99574	10.1943	9.92687	199.68	0	0	1378.89
AA_batch	acute_bcell	RACK1	(Intercept)	10.687	10.5817	10.7924	10.543	199.117	0	0	1377.11
AA_batch	acute_bcell	RPL5	(Intercept)	10.8461	10.7391	10.953	10.6194	199.029	0	0	1376.84
AA_batch	acute_bcell	TPT1	(Intercept)	11.1651	11.0546	11.2755	10.7854	198.51	0	0	1375.19
AA_batch	acute_bcell	H3F3A	(Intercept)	9.30764	9.21516	9.40012	9.2155	197.61	0	0	1372.33
AA_batch	acute_bcell	RPL39	(Intercept)	12.4149	12.2914	12.5384	12.1929	197.379	0	0	1371.59
AA_batch	acute_bcell	SERF2	(Intercept)	9.34202	9.24721	9.43683	9.38824	193.453	0	0	1358.93
AA_batch	acute_bcell	RPL37	(Intercept)	11.5047	11.3869	11.6225	11.2274	191.755	0	0	1353.36
AA_batch	acute_bcell	EEF1D	(Intercept)	9.77407	9.67372	9.87442	9.70545	191.228	0	0	1351.62
AA_batch	acute_bcell	NPM1	(Intercept)	8.89742	8.80462	8.99023	8.99589	188.231	0	0	1341.62
AA_batch	acute_bcell	RPS9	(Intercept)	10.8051	10.692	10.9182	10.6456	187.549	0	0	1339.32
AA_batch	acute_bcell	EEF1A1	(Intercept)	13.0824	12.9453	13.2195	12.8057	187.361	0	0	1338.69
AA_batch	acute_bcell	RPL23A	(Intercept)	10.511	10.4001	10.6218	10.3115	186.154	0	0	1334.59
AA_batch	acute_bcell	RPL9	(Intercept)	10.9912	10.8746	11.1079	10.7116	185.021	0	0	1330.72
AA_batch	acute_bcell	CFL1	(Intercept)	9.22038	9.12176	9.31899	9.20796	183.574	0	0	1325.74
AA_batch	acute_bcell	BTF3	(Intercept)	9.41788	9.3167	9.51906	9.26612	182.756	0	0	1322.9
AA_batch	acute_bcell	RPS21	(Intercept)	11.3754	11.2502	11.5007	11.2232	178.329	0	0	1307.31
AA_batch	acute_bcell	TMSB4X	(Intercept)	11.4153	11.2893	11.5413	11.5002	177.862	0	0	1305.64
AA_batch	acute_bcell	MT-CO2	(Intercept)	12.2887	12.1527	12.4247	12.0236	177.437	0	0	1304.12
AA_batch	acute_bcell	RPS3A	(Intercept)	11.784	11.6531	11.915	11.4115	176.744	0	0	1301.62
AA_batch	acute_bcell	RPS16	(Intercept)	10.4343	10.3179	10.5507	10.1087	175.973	0	0	1298.84
AA_batch	acute_bcell	RPS11	(Intercept)	9.90301	9.79236	10.0137	9.51258	175.729	0	0	1297.96
AA_batch	acute_bcell	RPSA	(Intercept)	10.7534	10.6331	10.8736	10.4317	175.603	0	0	1297.5
AA_batch	acute_bcell	RPL7	(Intercept)	9.37937	9.27385	9.48489	9.08435	174.518	0	0	1293.55
AA_batch	acute_bcell	RPL36AL	(Intercept)	8.64805	8.55056	8.74555	8.86838	174.159	0	0	1292.23
AA_batch	acute_bcell	ATP5MC2	(Intercept)	8.6487	8.55041	8.74699	8.79728	172.758	0	0	1287.08
AA_batch	acute_bcell	RPL21	(Intercept)	10.9334	10.8078	11.059	10.5391	170.897	0	0	1280.17
AA_batch	acute_bcell	RPS27	(Intercept)	12.5625	12.4181	12.7069	12.4616	170.803	0	0	1279.82
AA_batch	acute_bcell	EEF1B2	(Intercept)	10.438	10.3163	10.5596	10.1295	168.495	0	0	1271.12
AA_batch	acute_bcell	MYL6	(Intercept)	8.44326	8.34479	8.54172	8.62077	168.361	0	0	1270.61
AA_batch	acute_bcell	SNRPD2	(Intercept)	7.99521	7.90096	8.08947	8.05281	166.55	0	0	1263.7
AA_batch	acute_bcell	UBB	(Intercept)	8.23837	8.13918	8.33757	8.38561	163.066	0	0	1250.16
AA_batch	acute_bcell	ARPC3	(Intercept)	8.91251	8.8049	9.02011	8.98155	162.62	0	0	1248.41
AA_batch	acute_bcell	CALM1	(Intercept)	8.31672	8.21447	8.41896	8.46294	159.707	0	0	1236.82
AA_batch	acute_bcell	RPL37A	(Intercept)	10.2129	10.0864	10.3393	10.0013	158.536	0	0	1232.1
AA_batch	acute_bcell	CD74	(Intercept)	13.4994	13.331	13.6678	13.4968	157.377	0	0	1227.39
AA_batch	acute_bcell	MALAT1	(Intercept)	12.4611	12.3048	12.6173	12.763	156.55	0	0	1224.01
AA_batch	acute_bcell	ACTB	(Intercept)	11.4014	11.2568	11.546	11.3055	154.834	0	0	1216.93
AA_batch	acute_bcell	PFN1	(Intercept)	9.64786	9.52511	9.77061	9.63726	154.318	0	0	1214.79
AA_batch	acute_bcell	RPL3	(Intercept)	11.297	11.1531	11.441	10.9112	154.121	0	0	1213.97
AA_batch	acute_bcell	OAZ1	(Intercept)	9.0785	8.96148	9.19553	9.05701	152.314	0	0	1206.39
AA_batch	acute_bcell	SLC25A6	(Intercept)	8.7358	8.62158	8.85003	8.59752	150.157	0	0	1197.22
AA_batch	acute_bcell	OST4	(Intercept)	7.7294	7.62806	7.83075	7.86965	149.744	0	0	1195.45
AA_batch	acute_bcell	TMA7	(Intercept)	8.31619	8.207	8.42539	8.36653	149.531	0	0	1194.53
AA_batch	acute_bcell	COMMD6	(Intercept)	8.55159	8.43493	8.66826	8.34387	143.918	0	0	1169.92
AA_batch	acute_bcell	GABARAP	(Intercept)	7.82784	7.72083	7.93485	8.02265	143.625	0	0	1168.6
AA_batch	acute_bcell	COX6C	(Intercept)	7.60366	7.4996	7.70772	7.78434	143.464	0	0	1167.88
AA_batch	acute_bcell	RPL27A	(Intercept)	9.10514	8.98042	9.22986	8.83973	143.337	0	0	1167.31
AA_batch	acute_bcell	HNRNPA1	(Intercept)	9.00077	8.87722	9.12431	9.14791	143.041	0	0	1165.98
AA_batch	acute_bcell	ELOB	(Intercept)	7.32206	7.22114	7.42298	7.50183	142.447	0	0	1163.3
AA_batch	acute_bcell	CHCHD2	(Intercept)	8.13381	8.02063	8.24698	8.32835	141.107	0	0	1157.21
AA_batch	acute_bcell	HLA-B	(Intercept)	11.0919	10.9374	11.2465	11.197	140.906	0	0	1156.3
AA_batch	acute_bcell	EEF2	(Intercept)	9.80446	9.66694	9.94198	9.47437	139.983	0	0	1152.06
AA_batch	acute_bcell	CD52	(Intercept)	10.1333	9.99109	10.2756	9.81894	139.883	0	0	1151.6
AA_batch	acute_bcell	HLA-DRA	(Intercept)	11.6057	11.4419	11.7695	11.5362	139.121	0	0	1148.09
AA_batch	acute_bcell	ERP29	(Intercept)	7.76557	7.65566	7.87548	7.90542	138.722	0	0	1146.24
AA_batch	acute_bcell	RPL4	(Intercept)	9.62786	9.49084	9.76488	9.21154	137.957	0	0	1142.67
AA_batch	acute_bcell	ARL6IP4	(Intercept)	6.89479	6.79613	6.99345	7.0489	137.213	0	0	1139.19
AA_batch	acute_bcell	HMGB1	(Intercept)	8.44358	8.32213	8.56502	8.58982	136.506	0	0	1135.87
AA_batch	acute_bcell	RPL38	(Intercept)	9.3875	9.25191	9.52309	9.33055	135.937	0	0	1133.17
AA_batch	acute_bcell	SKP1	(Intercept)	7.41165	7.30451	7.5188	7.54913	135.813	0	0	1132.58
AA_batch	acute_bcell	EIF3H	(Intercept)	7.65551	7.54412	7.76691	7.57568	134.929	0	0	1128.38
AA_batch	acute_bcell	FXYD5	(Intercept)	8.50723	8.38324	8.63122	8.42972	134.717	0	0	1127.36
AA_batch	acute_bcell	YWHAZ	(Intercept)	8.49297	8.36914	8.61679	8.58134	134.669	0	0	1127.13
AA_batch	acute_bcell	ARF1	(Intercept)	6.95674	6.8544	7.05908	7.25196	133.462	0	0	1121.34
AA_batch	acute_bcell	UBC	(Intercept)	9.29196	9.15433	9.42959	9.4989	132.558	0	0	1116.96
AA_batch	acute_bcell	COX6A1	(Intercept)	7.52824	7.41373	7.64275	7.87146	129.078	0	0	1099.82
AA_batch	acute_bcell	MT-CO1	(Intercept)	11.823	11.6399	12.006	11.4716	126.838	0	0	1088.55
AA_batch	acute_bcell	SON	(Intercept)	7.70673	7.58626	7.8272	7.89328	125.6	0	0	1082.23
AA_batch	acute_bcell	ARHGDIB	(Intercept)	8.97198	8.83087	9.11309	8.97993	124.835	0	0	1078.3
AA_batch	acute_bcell	FTH1	(Intercept)	10.3304	10.1671	10.4936	10.5045	124.267	0	0	1075.36
AA_batch	acute_bcell	CD37	(Intercept)	10.474	10.3083	10.6397	10.4959	124.119	0	0	1074.59
AA_batch	acute_bcell	MT-ND2	(Intercept)	9.27761	9.13078	9.42444	9.12021	124.056	0	0	1074.27
AA_batch	acute_bcell	MT-ATP6	(Intercept)	10.9432	10.7699	11.1165	10.6698	123.964	0	0	1073.79
AA_batch	acute_bcell	MT-ND1	(Intercept)	9.41948	9.26666	9.57229	9.40428	121.019	0	0	1058.32
AA_batch	acute_bcell	H3F3B	(Intercept)	9.72897	9.56978	9.88816	10.0436	119.993	0	0	1052.84
AA_batch	acute_bcell	DDX5	(Intercept)	8.66865	8.52502	8.81228	8.74877	118.497	0	0	1044.77
AA_batch	acute_bcell	MT-ND4L	(Intercept)	10.0093	9.84306	10.1756	9.93427	118.192	0	0	1043.12
AA_batch	acute_bcell	HINT1	(Intercept)	9.02331	8.87333	9.17329	8.90449	118.122	0	0	1042.74
AA_batch	acute_bcell	ANP32B	(Intercept)	7.08981	6.97171	7.2079	7.268	117.871	0	0	1041.37
AA_batch	acute_bcell	RPL13A	(Intercept)	9.5495	9.39031	9.70868	9.23603	117.782	0	0	1040.88
AA_batch	acute_bcell	HLA-A	(Intercept)	9.60394	9.44299	9.76488	9.97792	117.157	0	0	1037.47
AA_batch	acute_bcell	RPL31	(Intercept)	9.03539	8.88284	9.18794	8.98549	116.289	0	0	1032.69
AA_batch	acute_bcell	MT-ND4	(Intercept)	9.83093	9.6649	9.99696	9.44922	116.258	0	0	1032.52
AA_batch	acute_bcell	SRSF5	(Intercept)	7.63649	7.50653	7.76645	7.85119	115.369	0	0	1027.59
AA_batch	acute_bcell	SARAF	(Intercept)	8.21217	8.07186	8.35248	8.32728	114.913	0	0	1025.04
AA_batch	acute_bcell	SH3BGRL3	(Intercept)	9.34454	9.18488	9.5042	9.12386	114.912	0	0	1025.04
AA_batch	acute_bcell	PFDN5	(Intercept)	9.6018	9.43713	9.76648	9.4936	114.477	0	0	1022.61
AA_batch	acute_bcell	CIRBP	(Intercept)	8.54615	8.39816	8.69413	8.48676	113.386	0	0	1016.46
AA_batch	acute_bcell	PCBP2	(Intercept)	8.93546	8.7803	9.09061	9.05334	113.071	0	0	1014.67
AA_batch	acute_bcell	ATP5MG	(Intercept)	8.47975	8.33194	8.62756	8.5177	112.637	0	0	1012.21
AA_batch	acute_bcell	NCL	(Intercept)	7.31313	7.18495	7.44131	7.53831	112.016	0	0	1008.66
AA_batch	acute_bcell	RPL27	(Intercept)	9.87384	9.70061	10.0471	9.54552	111.912	0	0	1008.06
AA_batch	acute_bcell	ATP5F1E	(Intercept)	9.28361	9.12049	9.44672	9.35943	111.745	0	0	1007.11
AA_batch	acute_bcell	RPL10A	(Intercept)	10.3903	10.2068	10.5738	10.0925	111.16	0	0	1003.74
AA_batch	acute_bcell	EDF1	(Intercept)	7.64091	7.50595	7.77588	7.60629	111.156	0	0	1003.72
AA_batch	acute_bcell	RPL26	(Intercept)	10.6001	10.4126	10.7876	10.2862	111.013	0	0	1002.9
AA_batch	acute_bcell	MT-CYB	(Intercept)	10.8695	10.676	11.063	10.362	110.287	0	0	998.69
AA_batch	acute_bcell	PPIA	(Intercept)	9.72295	9.54875	9.89715	9.54414	109.586	0	0	994.608
AA_batch	acute_bcell	MT-ND3	(Intercept)	10.6486	10.4575	10.8397	10.3808	109.394	0	0	993.481
AA_batch	acute_bcell	SUMO2	(Intercept)	8.11422	7.9684	8.26004	8.11489	109.253	0	0	992.656
AA_batch	acute_bcell	DBI	(Intercept)	6.92317	6.79836	7.04797	7.13044	108.914	0	0	990.665
AA_batch	acute_bcell	CORO1A	(Intercept)	8.44448	8.29044	8.59852	8.52438	107.632	0	0	983.092
AA_batch	acute_bcell	HLA-DPA1	(Intercept)	10.2733	10.0858	10.4608	10.409	107.577	0	0	982.764
AA_batch	acute_bcell	TOMM7	(Intercept)	8.99496	8.83042	9.15951	8.62874	107.33	0	0	981.29
AA_batch	acute_bcell	MT-CO3	(Intercept)	10.83	10.6308	11.0292	10.5101	106.74	0	0	977.769
AA_batch	acute_bcell	TAGLN2	(Intercept)	9.07673	8.9093	9.24416	8.80226	106.438	0	0	975.955
AA_batch	acute_bcell	SLC25A3	(Intercept)	7.29652	7.15918	7.43386	7.21051	104.311	0	0	963.061
AA_batch	acute_bcell	UQCRH	(Intercept)	8.17872	8.02327	8.33418	8.036	103.297	0	0	956.829
AA_batch	acute_bcell	YWHAB	(Intercept)	7.73199	7.58437	7.87961	7.84489	102.84	0	0	954
AA_batch	acute_bcell	HLA-DMA	(Intercept)	8.25274	8.09498	8.41049	8.33187	102.714	0	0	953.216
AA_batch	acute_bcell	RPL17	(Intercept)	8.18911	8.03114	8.34708	8.03899	101.781	0	0	947.398
AA_batch	acute_bcell	RPS29	(Intercept)	9.85326	9.66211	10.0444	9.77338	101.205	0	0	943.785
AA_batch	acute_bcell	HNRNPA2B1	(Intercept)	8.51225	8.34644	8.67805	8.55217	100.798	0	0	941.219
AA_batch	acute_bcell	RPL23	(Intercept)	8.54726	8.38074	8.71379	8.28693	100.775	0	0	941.074
AA_batch	acute_bcell	HNRNPK	(Intercept)	7.57618	7.42829	7.72407	7.75997	100.582	0	0	939.857
AA_batch	acute_bcell	LAPTM5	(Intercept)	9.46863	9.28333	9.65393	9.63135	100.328	0	0	938.243
AA_batch	acute_bcell	TAPBP	(Intercept)	6.76432	6.63118	6.89746	6.83906	99.7536	0	0	934.592
AA_batch	acute_bcell	RPS2	(Intercept)	10.667	10.4557	10.8783	10.3846	99.1295	0	0	930.601
AA_batch	acute_bcell	RHOA	(Intercept)	8.2322	8.06869	8.39572	8.46205	98.8487	0	0	928.797
AA_batch	acute_bcell	EIF3F	(Intercept)	8.06729	7.90645	8.22812	7.93191	98.4796	0	0	926.421
AA_batch	acute_bcell	COX5B	(Intercept)	7.42185	7.27321	7.5705	7.61019	98.0327	0	0	923.532
AA_batch	acute_bcell	PABPC1	(Intercept)	9.21753	9.03291	9.40216	9.14271	98.0241	0	0	923.476
AA_batch	acute_bcell	TPM3	(Intercept)	7.81648	7.65977	7.9732	7.90095	97.9263	0	0	922.842
AA_batch	acute_bcell	GMFG	(Intercept)	7.10737	6.96446	7.25027	7.21659	97.6487	0	0	921.039
AA_batch	acute_bcell	HNRNPDL	(Intercept)	8.10116	7.93809	8.26422	8.31316	97.5414	0	0	920.342
AA_batch	acute_bcell	NDUFA4	(Intercept)	7.36548	7.21702	7.51394	7.5919	97.4085	0	0	919.477
AA_batch	acute_bcell	CCNI	(Intercept)	8.62888	8.45483	8.80293	8.65485	97.3372	0	0	919.012
AA_batch	acute_bcell	SSR2	(Intercept)	7.23387	7.08411	7.38363	7.37192	94.8381	0	0	902.527
AA_batch	acute_bcell	HLA-E	(Intercept)	9.1431	8.9534	9.33281	9.42726	94.6286	0	0	901.127
AA_batch	acute_bcell	SLC25A5	(Intercept)	7.79005	7.6284	7.95171	7.65239	94.6138	0	0	901.028
AA_batch	acute_bcell	EIF1	(Intercept)	10.2218	10.009	10.4345	10.2515	94.3365	0	0	899.171
AA_batch	acute_bcell	TCF25	(Intercept)	6.7438	6.60297	6.88462	6.80307	94.0227	0	0	897.064
AA_batch	acute_bcell	DDX24	(Intercept)	6.70335	6.56333	6.84338	7.03033	93.9927	0	0	896.862
AA_batch	acute_bcell	APRT	(Intercept)	7.33465	7.18065	7.48866	7.13887	93.5097	0	0	893.605
AA_batch	acute_bcell	HNRNPC	(Intercept)	7.44273	7.2861	7.59936	7.50631	93.2972	0	0	892.168
AA_batch	acute_bcell	HIGD2A	(Intercept)	7.38761	7.23182	7.54341	7.35314	93.1002	0	0	890.832
AA_batch	acute_bcell	CD79A	(Intercept)	9.75062	9.54314	9.9581	9.71796	92.2706	0	0	885.181
AA_batch	acute_bcell	NDUFB11	(Intercept)	7.27281	7.11795	7.42766	7.29758	92.2116	0	0	884.777
AA_batch	acute_bcell	COX6B1	(Intercept)	7.67133	7.50786	7.83479	7.81087	92.1402	0	0	884.289
AA_batch	acute_bcell	COX7A2	(Intercept)	7.60679	7.44445	7.76914	7.64843	91.9947	0	0	883.292
AA_batch	acute_bcell	HLA-C	(Intercept)	10.0207	9.80635	10.2351	10.2409	91.7675	0	0	881.732
AA_batch	acute_bcell	PPDPF	(Intercept)	8.56154	8.37785	8.74523	8.63997	91.5119	0	0	879.974
AA_batch	acute_bcell	LSP1	(Intercept)	8.24757	8.07056	8.42459	8.28359	91.4764	0	0	879.729
AA_batch	acute_bcell	UBL5	(Intercept)	7.2322	7.07643	7.38797	7.25443	91.1568	0	0	877.523
AA_batch	acute_bcell	EIF3K	(Intercept)	8.27884	8.10048	8.4572	8.18653	91.1312	0	0	877.345
AA_batch	acute_bcell	CYBA	(Intercept)	8.88071	8.68907	9.07234	9.26461	90.985	0	0	876.334
AA_batch	acute_bcell	C12orf57	(Intercept)	7.70824	7.54175	7.87474	7.36979	90.8975	0	0	875.728
AA_batch	acute_bcell	GPSM3	(Intercept)	7.90505	7.73419	8.0759	7.84757	90.8409	0	0	875.335
AA_batch	acute_bcell	MYL12B	(Intercept)	7.40143	7.2404	7.56246	7.37663	90.2424	0	0	871.174
AA_batch	acute_bcell	C4orf3	(Intercept)	6.67648	6.53103	6.82193	6.88303	90.1237	0	0	870.345
AA_batch	acute_bcell	SNU13	(Intercept)	6.81787	6.66924	6.96651	6.9617	90.0602	0	0	869.902
AA_batch	acute_bcell	NAP1L1	(Intercept)	7.55787	7.39195	7.72378	7.23873	89.4356	0	0	865.524
AA_batch	acute_bcell	RPL22L1	(Intercept)	7.55704	7.39107	7.72302	7.55515	89.3942	0	0	865.233
AA_batch	acute_bcell	LAMTOR4	(Intercept)	6.94014	6.78687	7.0934	7.02693	88.9043	0	0	861.78
AA_batch	acute_bcell	CUTA	(Intercept)	6.95463	6.80091	7.10836	6.90128	88.824	0	0	861.213
AA_batch	acute_bcell	HLA-DQB1	(Intercept)	9.09111	8.88925	9.29297	9.34014	88.4236	0	0	858.376
AA_batch	acute_bcell	UQCR11	(Intercept)	7.27176	7.11017	7.43335	7.36897	88.357	0	0	857.903
AA_batch	acute_bcell	ANAPC16	(Intercept)	7.58549	7.41676	7.75423	7.64697	88.2637	0	0	857.24
AA_batch	acute_bcell	UBXN1	(Intercept)	7.24878	7.08725	7.4103	7.47843	88.1118	0	0	856.159
AA_batch	acute_bcell	CDC42	(Intercept)	7.36657	7.20235	7.53078	7.38737	88.077	0	0	855.911
AA_batch	acute_bcell	UQCRB	(Intercept)	8.17297	7.99049	8.35545	7.97298	87.9356	0	0	854.903
AA_batch	acute_bcell	SF3B5	(Intercept)	6.5754	6.42783	6.72296	6.65898	87.4877	0	0	851.7
AA_batch	acute_bcell	HNRNPU	(Intercept)	6.94687	6.78993	7.10381	7.07524	86.9102	0	0	847.551
AA_batch	acute_bcell	CNBP	(Intercept)	7.45563	7.28702	7.62424	7.69885	86.8164	0	0	846.874
AA_batch	acute_bcell	RBM8A	(Intercept)	6.58204	6.43255	6.73154	6.66434	86.4448	0	0	844.189
AA_batch	acute_bcell	ZFAS1	(Intercept)	8.03674	7.85397	8.2195	7.88352	86.3357	0	0	843.398
AA_batch	acute_bcell	GUK1	(Intercept)	6.62757	6.47674	6.77839	6.77012	86.2755	0	0	842.962
AA_batch	acute_bcell	MORF4L1	(Intercept)	6.78028	6.62592	6.93465	7.02073	86.2404	0	0	842.708
AA_batch	acute_bcell	HLA-DRB1	(Intercept)	10.531	10.2909	10.7711	10.4278	86.1041	0	0	841.718
AA_batch	acute_bcell	SAT1	(Intercept)	7.34805	7.18049	7.5156	7.88137	86.1033	0	0	841.712
AA_batch	acute_bcell	SYNGR2	(Intercept)	7.85129	7.67193	8.03064	7.94922	85.9474	0	0	840.579
AA_batch	acute_bcell	PRDX5	(Intercept)	6.5871	6.43587	6.73832	6.76568	85.5215	0	0	837.474
AA_batch	acute_bcell	PSMA7	(Intercept)	6.92826	6.7675	7.08902	7.0667	84.6143	0	0	830.814
AA_batch	acute_bcell	SH3BGRL	(Intercept)	6.98507	6.82245	7.14769	7.11239	84.3335	0	0	828.741
AA_batch	acute_bcell	HCLS1	(Intercept)	7.2009	7.03308	7.36873	7.19483	84.2437	0	0	828.076
AA_batch	acute_bcell	SET	(Intercept)	6.74687	6.58953	6.90421	6.68347	84.1915	0	0	827.69
AA_batch	acute_bcell	HLA-DPB1	(Intercept)	10.0207	9.78655	10.2548	9.95901	84.0279	0	0	826.477
AA_batch	acute_bcell	EPC1	(Intercept)	6.97415	6.81097	7.13733	7.14293	83.9131	0	0	825.625
AA_batch	acute_bcell	TAF1D	(Intercept)	6.70594	6.54852	6.86336	6.84881	83.6403	0	0	823.597
AA_batch	acute_bcell	PARK7	(Intercept)	6.63823	6.48176	6.79469	6.8195	83.2963	0	0	821.03
AA_batch	acute_bcell	NSA2	(Intercept)	6.98459	6.81898	7.15019	6.97704	82.8069	0	0	817.363
AA_batch	acute_bcell	MYL12A	(Intercept)	8.31593	8.11828	8.51359	8.51791	82.6059	0	0	815.853
AA_batch	acute_bcell	ATP6V1G1	(Intercept)	7.97527	7.7851	8.16543	8.01978	82.3409	0	0	813.856
AA_batch	acute_bcell	ARPC2	(Intercept)	8.35315	8.15385	8.55245	8.27042	82.2916	0	0	813.483
AA_batch	acute_bcell	TRAPPC1	(Intercept)	6.77537	6.61343	6.93732	6.91305	82.1427	0	0	812.358
AA_batch	acute_bcell	GAPDH	(Intercept)	9.10036	8.88144	9.31928	9.30463	81.616	0	0	808.365
AA_batch	acute_bcell	FKBP1A	(Intercept)	6.41857	6.26373	6.57342	6.49071	81.3866	0	0	806.618
AA_batch	acute_bcell	MBNL1	(Intercept)	7.0688	6.8982	7.23939	6.93528	81.3544	0	0	806.373
AA_batch	acute_bcell	MT-ND5	(Intercept)	8.73824	8.52688	8.9496	8.52357	81.1728	0	0	804.988
AA_batch	acute_bcell	SF3B2	(Intercept)	6.53632	6.37754	6.69509	6.77254	80.8257	0	0	802.332
AA_batch	acute_bcell	EIF4B	(Intercept)	7.03765	6.86657	7.20873	6.74729	80.7672	0	0	801.883
AA_batch	acute_bcell	PSME1	(Intercept)	8.01386	7.81872	8.209	8.18207	80.6296	0	0	800.827
AA_batch	acute_bcell	RAD23A	(Intercept)	5.99937	5.85306	6.14569	6.32168	80.506	0	0	799.877
AA_batch	acute_bcell	EIF3G	(Intercept)	7.20502	7.02926	7.38079	7.29409	80.4838	0	0	799.706
AA_batch	acute_bcell	RNPS1	(Intercept)	6.25609	6.10331	6.40887	6.52148	80.3985	0	0	799.05
AA_batch	acute_bcell	EIF3E	(Intercept)	8.04465	7.84815	8.24115	7.74689	80.381	0	0	798.916
AA_batch	acute_bcell	VIM	(Intercept)	8.40434	8.19872	8.60996	8.70992	80.249	0	0	797.898
AA_batch	acute_bcell	LSM7	(Intercept)	7.45615	7.27368	7.63862	7.63091	80.2279	0	0	797.735
AA_batch	acute_bcell	SEPT6	(Intercept)	6.95176	6.78138	7.12214	6.94406	80.1087	0	0	796.815
AA_batch	acute_bcell	PAIP2	(Intercept)	6.50931	6.34925	6.66937	6.59079	79.8468	0	0	794.791
AA_batch	acute_bcell	EIF5A	(Intercept)	7.61451	7.42723	7.80179	7.78957	79.8281	0	0	794.646
AA_batch	acute_bcell	TXNIP	(Intercept)	9.73145	9.49205	9.97086	9.76429	79.8073	0	0	794.484
AA_batch	acute_bcell	LTB	(Intercept)	9.97876	9.73302	10.2245	9.68767	79.7275	0	0	793.866
AA_batch	acute_bcell	SNHG8	(Intercept)	6.95731	6.7859	7.12872	6.99825	79.6921	0	0	793.592
AA_batch	acute_bcell	HMGN1	(Intercept)	7.57692	7.39017	7.76366	7.76421	79.662	0	0	793.358
AA_batch	acute_bcell	RSL1D1	(Intercept)	6.25125	6.09699	6.40551	6.35301	79.5653	0	0	792.607
AA_batch	acute_bcell	PTPRC	(Intercept)	7.60828	7.41953	7.79704	7.7785	79.1405	0	0	789.301
AA_batch	acute_bcell	SF1	(Intercept)	7.51318	7.32678	7.69959	7.53264	79.1352	0	0	789.26
AA_batch	acute_bcell	C9orf16	(Intercept)	6.846	6.67589	7.0161	6.69241	79.0176	0	0	788.342
AA_batch	acute_bcell	HSP90AB1	(Intercept)	8.50828	8.2965	8.72005	8.71961	78.8803	0	0	787.269
AA_batch	acute_bcell	TCEA1	(Intercept)	7.13299	6.95541	7.31057	7.14165	78.8651	0	0	787.15
AA_batch	acute_bcell	ZFP36	(Intercept)	7.59476	7.40514	7.78438	7.81412	78.6387	0	0	785.377
AA_batch	acute_bcell	HSP90AA1	(Intercept)	8.1958	7.99108	8.40053	8.23419	78.6004	0	0	785.077
AA_batch	acute_bcell	TBCA	(Intercept)	6.81755	6.64663	6.98847	7.02214	78.3158	0	0	782.841
AA_batch	acute_bcell	C19orf53	(Intercept)	6.75788	6.58812	6.92764	6.79659	78.1588	0	0	781.604
AA_batch	acute_bcell	RPS20	(Intercept)	7.49714	7.30878	7.68551	7.3053	78.1437	0	0	781.485
AA_batch	acute_bcell	MS4A1	(Intercept)	9.35413	9.11907	9.5892	9.50168	78.1308	0	0	781.383
AA_batch	acute_bcell	LIMD2	(Intercept)	8.63806	8.42048	8.85565	8.66511	77.9454	0	0	779.921
AA_batch	acute_bcell	ERH	(Intercept)	6.55553	6.38912	6.72193	6.80758	77.3473	0	0	775.182
AA_batch	acute_bcell	CLIC1	(Intercept)	8.03867	7.83432	8.24303	8.21352	77.2329	0	0	774.271
AA_batch	acute_bcell	NDUFB9	(Intercept)	6.6829	6.5124	6.85341	6.79331	76.9534	0	0	772.044
AA_batch	acute_bcell	HNRNPA3	(Intercept)	7.03837	6.8586	7.21813	7.18229	76.8724	0	0	771.397
AA_batch	acute_bcell	CALM2	(Intercept)	7.34444	7.15649	7.53238	7.64433	76.7233	0	0	770.205
AA_batch	acute_bcell	S100A6	(Intercept)	7.75678	7.55824	7.95532	8.00947	76.7075	0	0	770.078
AA_batch	acute_bcell	SYF2	(Intercept)	6.50819	6.34156	6.67481	6.65085	76.6875	0	0	769.919
AA_batch	acute_bcell	ARGLU1	(Intercept)	7.19782	7.01353	7.38212	7.03963	76.6825	0	0	769.878
AA_batch	acute_bcell	AES	(Intercept)	6.94508	6.76684	7.12332	6.71802	76.5011	0	0	768.425
AA_batch	acute_bcell	WDR83OS	(Intercept)	6.64914	6.47837	6.8199	6.93078	76.4487	0	0	768.005
AA_batch	acute_bcell	ZFP36L1	(Intercept)	7.88653	7.68315	8.08991	7.81555	76.1351	0	0	765.484
AA_batch	acute_bcell	UBE2D2	(Intercept)	7.25957	7.07229	7.44685	7.46382	76.1061	0	0	765.25
AA_batch	acute_bcell	PRRC2C	(Intercept)	6.76929	6.5946	6.94397	7.02652	76.085	0	0	765.08
AA_batch	acute_bcell	C11orf58	(Intercept)	6.69687	6.52391	6.86982	6.92231	76.0224	0	0	764.576
AA_batch	acute_bcell	EIF4A2	(Intercept)	6.97212	6.79107	7.15318	7.22677	75.6076	0	0	761.225
AA_batch	acute_bcell	EIF3M	(Intercept)	6.52464	6.35515	6.69413	6.54629	75.5835	0	0	761.029
AA_batch	acute_bcell	PGK1	(Intercept)	6.94234	6.76181	7.12287	6.95369	75.5017	0	0	760.367
AA_batch	acute_bcell	ARHGDIA	(Intercept)	6.23942	6.07704	6.40179	6.60232	75.4442	0	0	759.901
AA_batch	acute_bcell	EID1	(Intercept)	6.79771	6.6208	6.97463	6.75206	75.441	0	0	759.875
AA_batch	acute_bcell	MIF	(Intercept)	8.31818	8.10061	8.53574	8.3759	75.0664	0	0	756.83
AA_batch	acute_bcell	CDC37	(Intercept)	6.48287	6.31329	6.65246	6.50546	75.0541	0	0	756.73
AA_batch	acute_bcell	RPL36A	(Intercept)	8.37766	8.15774	8.59759	8.17486	74.7927	0	0	754.598
AA_batch	acute_bcell	UBXN4	(Intercept)	5.97546	5.81858	6.13233	6.14659	74.7876	0	0	754.556
AA_batch	acute_bcell	SRRM1	(Intercept)	7.06958	6.88341	7.25576	7.07662	74.5544	0	0	752.649
AA_batch	acute_bcell	TOMM20	(Intercept)	6.78655	6.60729	6.9658	6.83559	74.3347	0	0	750.848
AA_batch	acute_bcell	UXT	(Intercept)	7.49993	7.30176	7.6981	7.2482	74.3052	0	0	750.606
AA_batch	acute_bcell	CSDE1	(Intercept)	6.48107	6.30976	6.65238	6.61026	74.2793	0	0	750.392
AA_batch	acute_bcell	EIF3L	(Intercept)	7.7718	7.56603	7.97758	7.29538	74.154	0	0	749.363
AA_batch	acute_bcell	ACTG1	(Intercept)	9.302	9.05545	9.54855	9.11506	74.0745	0	0	748.709
AA_batch	acute_bcell	HMGN2	(Intercept)	7.98555	7.77321	8.19788	8.14152	73.8391	0	0	746.769
AA_batch	acute_bcell	CD53	(Intercept)	7.50525	7.30551	7.70499	7.55591	73.7732	0	0	746.225
AA_batch	acute_bcell	ATP5PF	(Intercept)	6.57407	6.39838	6.74976	6.77452	73.4674	0	0	743.695
AA_batch	acute_bcell	NDUFA1	(Intercept)	6.97601	6.78948	7.16254	7.14115	73.4277	0	0	743.366
AA_batch	acute_bcell	POMP	(Intercept)	6.57446	6.39864	6.75027	6.76921	73.4191	0	0	743.295
AA_batch	acute_bcell	ISCU	(Intercept)	6.92545	6.74019	7.11071	7.15526	73.3964	0	0	743.107
AA_batch	acute_bcell	GTF3A	(Intercept)	6.81681	6.63416	6.99945	6.91647	73.2802	0	0	742.143
AA_batch	acute_bcell	ICAM3	(Intercept)	6.71757	6.5374	6.89775	6.56907	73.2025	0	0	741.497
AA_batch	acute_bcell	PPP1CA	(Intercept)	7.27774	7.08253	7.47295	7.26427	73.1983	0	0	741.462
AA_batch	acute_bcell	COX8A	(Intercept)	6.98376	6.79551	7.17202	7.16724	72.8354	0	0	738.441
AA_batch	acute_bcell	SRRM2	(Intercept)	6.25485	6.08583	6.42386	6.56119	72.6609	0	0	736.984
AA_batch	acute_bcell	POLR1D	(Intercept)	6.16343	5.99656	6.33029	6.19171	72.5224	0	0	735.825
AA_batch	acute_bcell	EZR	(Intercept)	7.73892	7.52924	7.94859	8.00248	72.4652	0	0	735.346
AA_batch	acute_bcell	TMEM256	(Intercept)	6.21001	6.04147	6.37855	6.07292	72.3426	0	0	734.319
AA_batch	acute_bcell	DAZAP2	(Intercept)	8.02134	7.80354	8.23914	8.06941	72.3093	0	0	734.04
AA_batch	acute_bcell	UFC1	(Intercept)	6.42787	6.25278	6.60296	6.61634	72.0775	0	0	732.092
AA_batch	acute_bcell	DDT	(Intercept)	6.39796	6.22331	6.57261	6.43268	71.9249	0	0	730.807
AA_batch	acute_bcell	RBM39	(Intercept)	7.40614	7.20351	7.60877	7.56207	71.7606	1.11254e-308	1.11254e-308	729.422
AA_batch	acute_bcell	YBX1	(Intercept)	8.29717	8.07003	8.52431	8.35356	71.7204	1.11254e-308	1.11254e-308	729.083
AA_batch	acute_bcell	PSMB6	(Intercept)	6.07679	5.90992	6.24366	6.40545	71.4996	1.11254e-308	1.11254e-308	727.216
AA_batch	acute_bcell	LAMTOR1	(Intercept)	6.21207	6.04109	6.38304	6.52867	71.3366	1.11254e-308	1.11254e-308	725.834
AA_batch	acute_bcell	STK17B	(Intercept)	6.612	6.42985	6.79415	6.85086	71.269	1.11254e-308	1.11254e-308	725.261
AA_batch	acute_bcell	UCP2	(Intercept)	7.98414	7.76315	8.20513	7.86531	70.935	1.11254e-308	1.11254e-308	722.421
AA_batch	acute_bcell	RNASET2	(Intercept)	7.37259	7.16831	7.57688	7.60065	70.8578	1.11254e-308	1.11254e-308	721.764
AA_batch	acute_bcell	PEBP1	(Intercept)	6.81419	6.62514	7.00324	7.06374	70.7678	1.11254e-308	1.11254e-308	720.997
AA_batch	acute_bcell	GSTK1	(Intercept)	6.70672	6.52041	6.89302	6.81685	70.679	1.11254e-308	1.11254e-308	720.238
AA_batch	acute_bcell	LCP1	(Intercept)	6.84985	6.65927	7.04043	6.73326	70.567	1.11254e-308	1.11254e-308	719.281
AA_batch	acute_bcell	PPIG	(Intercept)	6.29807	6.12271	6.47342	6.32012	70.518	1.11254e-308	1.11254e-308	718.862
AA_batch	acute_bcell	MAP1LC3B	(Intercept)	6.15227	5.98074	6.3238	6.24391	70.4198	1.11254e-308	1.11254e-308	718.021
AA_batch	acute_bcell	GPX4	(Intercept)	7.27226	7.06925	7.47527	7.12249	70.3324	1.11254e-308	1.11254e-308	717.273
AA_batch	acute_bcell	SRSF7	(Intercept)	6.93046	6.73646	7.12447	7.07021	70.1375	1.11254e-308	1.11254e-308	715.599
AA_batch	acute_bcell	MTDH	(Intercept)	6.9396	6.74521	7.13398	7.12384	70.0928	1.11254e-308	1.11254e-308	715.215
AA_batch	acute_bcell	SWAP70	(Intercept)	6.67971	6.49212	6.86731	6.61528	69.9102	1.11254e-308	1.11254e-308	713.643
AA_batch	acute_bcell	ATP5IF1	(Intercept)	6.84942	6.65701	7.04182	6.95663	69.894	1.11254e-308	1.11254e-308	713.504
AA_batch	acute_bcell	NDUFB2	(Intercept)	6.77892	6.58827	6.96957	6.83849	69.8128	1.11254e-308	1.11254e-308	712.805
AA_batch	acute_bcell	SEPT7	(Intercept)	6.91115	6.71673	7.10557	7.18551	69.7928	1.11254e-308	1.11254e-308	712.632
AA_batch	acute_bcell	PNISR	(Intercept)	7.64359	7.42836	7.85881	7.63522	69.7293	1.11254e-308	1.11254e-308	712.084
AA_batch	acute_bcell	BTG1	(Intercept)	9.95235	9.67206	10.2326	10.1954	69.7149	1.11254e-308	1.11254e-308	711.96
AA_batch	acute_bcell	SELENOF	(Intercept)	6.88372	6.68967	7.07777	6.84288	69.6483	1.11254e-308	1.11254e-308	711.384
AA_batch	acute_bcell	RAC2	(Intercept)	8.34189	8.1067	8.57708	8.48316	69.6391	1.11254e-308	1.11254e-308	711.305
AA_batch	acute_bcell	AUP1	(Intercept)	6.23807	6.0621	6.41405	6.41418	69.5984	1.11254e-308	1.11254e-308	710.954
AA_batch	acute_bcell	PHB2	(Intercept)	7.03438	6.83575	7.23301	6.97426	69.5329	1.11254e-308	1.11254e-308	710.387
AA_batch	acute_bcell	KRTCAP2	(Intercept)	6.82297	6.63012	7.01582	7.00654	69.4642	1.11254e-308	1.11255e-308	709.792
AA_batch	acute_bcell	EMP3	(Intercept)	7.83066	7.60925	8.05207	8.35035	69.4388	1.11254e-308	1.11255e-308	709.573
AA_batch	acute_bcell	RBM3	(Intercept)	7.89798	7.6728	8.12317	7.77627	68.8625	1.11259e-308	1.11428e-308	704.566
AA_batch	acute_bcell	SUMO1	(Intercept)	6.2107	6.03358	6.38782	6.24786	68.8452	1.1126e-308	1.11456e-308	704.416
AA_batch	acute_bcell	CD79B	(Intercept)	8.15225	7.9197	8.38481	8.02041	68.8272	1.11261e-308	1.11491e-308	704.259
AA_batch	acute_bcell	EIF2S3	(Intercept)	7.11975	6.91624	7.32325	6.58407	68.6913	1.11277e-308	1.12037e-308	703.073
AA_batch	acute_bcell	EIF4G2	(Intercept)	6.57462	6.38669	6.76254	6.63951	68.6892	1.11278e-308	1.12049e-308	703.055
AA_batch	acute_bcell	KMT2E	(Intercept)	6.85663	6.6604	7.05286	7.11466	68.6045	1.11305e-308	1.12929e-308	702.315
AA_batch	acute_bcell	NPC2	(Intercept)	6.53578	6.34864	6.72291	6.35801	68.5717	1.11322e-308	1.13485e-308	702.028
AA_batch	acute_bcell	NCF1	(Intercept)	8.10677	7.87458	8.33895	8.02935	68.5524	1.11334e-308	1.13892e-308	701.86
AA_batch	acute_bcell	RAN	(Intercept)	7.00869	6.80781	7.20957	7.46215	68.5011	1.11381e-308	1.15395e-308	701.411
AA_batch	acute_bcell	MTRNR2L12	(Intercept)	10.3703	10.0729	10.6677	10.197	68.457	1.11441e-308	1.1735e-308	701.025
AA_batch	acute_bcell	TMBIM6	(Intercept)	7.02651	6.82494	7.22807	7.29494	68.4441	1.11464e-308	1.1807e-308	700.912
AA_batch	acute_bcell	ADD3	(Intercept)	6.18441	6.00675	6.36206	6.22685	68.3478	1.11746e-308	1.27195e-308	700.068
AA_batch	acute_bcell	JTB	(Intercept)	6.41028	6.22607	6.59449	6.71162	68.3223	1.11871e-308	1.31171e-308	699.845
AA_batch	acute_bcell	PAPOLA	(Intercept)	6.29902	6.11749	6.48055	6.50776	68.1277	1.14722e-308	2.2318e-308	698.137
AA_batch	acute_bcell	CTSS	(Intercept)	6.72672	6.53272	6.92072	6.94793	68.0793	1.16582e-308	3.41953e-308	697.712
AA_batch	acute_bcell	SNRPG	(Intercept)	6.37401	6.19002	6.55801	6.74012	68.0167	1.20546e-308	5.94723e-308	697.161
AA_batch	acute_bcell	HNRNPR	(Intercept)	6.08536	5.90967	6.26105	6.21528	68.0052	1.21547e-308	6.56981e-308	697.06
AA_batch	acute_bcell	ZC3H15	(Intercept)	6.18198	6.00318	6.36078	6.43581	67.8838	1.41551e-308	1.92835e-307	695.991
AA_batch	acute_bcell	MRPS21	(Intercept)	6.64551	6.45313	6.8379	6.69038	67.8207	1.64419e-308	3.37452e-307	695.435
AA_batch	acute_bcell	MDH2	(Intercept)	6.14238	5.96399	6.32076	6.39464	67.6045	7.30791e-308	2.3129e-306	693.526
AA_batch	acute_bcell	SRSF11	(Intercept)	6.44932	6.26178	6.63686	6.49659	67.5182	1.57924e-307	4.98453e-306	692.764
AA_batch	acute_bcell	UBE2D3	(Intercept)	7.0195	6.81445	7.22454	7.39573	67.2144	2.39476e-306	7.53794e-305	690.072
AA_batch	acute_bcell	RAP1B	(Intercept)	6.18225	6.00159	6.36292	6.38993	67.1858	3.09627e-306	9.71961e-305	689.818
AA_batch	acute_bcell	SRSF10	(Intercept)	6.32225	6.13748	6.50701	6.51152	67.1817	3.21032e-306	1.00503e-304	689.782
AA_batch	acute_bcell	ATP6V1F	(Intercept)	6.3995	6.21213	6.58687	6.57032	67.0585	9.7064e-306	3.0305e-304	688.686
AA_batch	acute_bcell	CD99	(Intercept)	6.87249	6.6712	7.07378	7.01022	67.034	1.2091e-305	3.76482e-304	688.469
AA_batch	acute_bcell	FUS	(Intercept)	6.61726	6.42342	6.81111	6.75656	67.0249	1.312e-305	4.07425e-304	688.388
AA_batch	acute_bcell	SNX2	(Intercept)	7.32462	7.11002	7.53922	7.41791	67.0125	1.4664e-305	4.54153e-304	688.278
AA_batch	acute_bcell	NDUFS5	(Intercept)	6.20503	6.02318	6.38688	6.44963	66.9947	1.72068e-305	5.31479e-304	688.119
AA_batch	acute_bcell	SOD1	(Intercept)	6.93376	6.73027	7.13726	7.06738	66.8996	4.04684e-305	1.24664e-303	687.273
AA_batch	acute_bcell	ACTR3	(Intercept)	6.65155	6.45628	6.84682	6.78493	66.8794	4.85448e-305	1.49146e-303	687.093
AA_batch	acute_bcell	POLD4	(Intercept)	7.55307	7.33034	7.77581	7.35476	66.5786	7.30493e-304	2.23837e-302	684.408
AA_batch	acute_bcell	SPCS1	(Intercept)	7.07546	6.86612	7.2848	7.17275	66.3597	5.28274e-303	1.61445e-301	682.449
AA_batch	acute_bcell	UQCR10	(Intercept)	6.86759	6.66414	7.07104	7.11295	66.275	1.13668e-302	3.46463e-301	681.69
AA_batch	acute_bcell	UBE2N	(Intercept)	5.95617	5.77968	6.13266	6.05853	66.2598	1.30521e-302	3.96782e-301	681.553
AA_batch	acute_bcell	EIF5	(Intercept)	6.60924	6.41338	6.8051	6.86926	66.2549	1.36397e-302	4.13558e-301	681.509
AA_batch	acute_bcell	MED10	(Intercept)	6.27514	6.08891	6.46137	6.34011	66.1563	3.33398e-302	1.00822e-300	680.624
AA_batch	acute_bcell	ATP5ME	(Intercept)	6.47625	6.28404	6.66847	6.73406	66.1519	3.47095e-302	1.0469e-300	680.584
AA_batch	acute_bcell	SERP1	(Intercept)	7.66173	7.43414	7.88931	7.87132	66.0984	5.63943e-302	1.69653e-300	680.104
AA_batch	acute_bcell	LDHB	(Intercept)	7.05656	6.8468	7.26632	7.02085	66.051	8.66928e-302	2.60124e-300	679.678
AA_batch	acute_bcell	SAP18	(Intercept)	6.83696	6.63351	7.0404	7.19667	65.9812	1.6352e-301	4.89375e-300	679.049
AA_batch	acute_bcell	RTRAF	(Intercept)	6.39794	6.20749	6.58839	6.59135	65.957	2.03758e-301	6.08221e-300	678.831
AA_batch	acute_bcell	FIS1	(Intercept)	6.46237	6.26994	6.6548	6.42596	65.9356	2.4732e-301	7.36351e-300	678.64
AA_batch	acute_bcell	TBCB	(Intercept)	6.05671	5.87633	6.23709	5.94616	65.9258	2.70473e-301	8.03214e-300	678.551
AA_batch	acute_bcell	ATP5F1B	(Intercept)	6.68347	6.48423	6.88271	7.10272	65.8599	4.92471e-301	1.45872e-299	677.957
AA_batch	acute_bcell	SELENOH	(Intercept)	7.26228	7.0457	7.47886	7.33229	65.8366	6.09103e-301	1.79958e-299	677.747
AA_batch	acute_bcell	CD48	(Intercept)	7.17025	6.95518	7.38532	7.22156	65.4577	1.9297e-299	5.6867e-298	674.324
AA_batch	acute_bcell	LAMTOR5	(Intercept)	6.72652	6.52443	6.92862	6.69877	65.3493	5.19778e-299	1.52785e-297	673.343
AA_batch	acute_bcell	OXA1L	(Intercept)	6.0461	5.86395	6.22825	6.11291	65.1702	2.68032e-298	7.85864e-297	671.718
AA_batch	acute_bcell	ATP6V0B	(Intercept)	6.46747	6.27202	6.66291	6.5781	64.9704	1.67849e-297	4.90884e-296	669.9
AA_batch	acute_bcell	PSAP	(Intercept)	6.59405	6.39431	6.7938	6.76269	64.8151	6.99962e-297	2.04191e-295	668.486
AA_batch	acute_bcell	MEF2C	(Intercept)	7.64971	7.4177	7.88171	7.52223	64.7369	1.43901e-296	4.18727e-295	667.772
AA_batch	acute_bcell	ENSA	(Intercept)	5.99062	5.80883	6.17242	6.30197	64.698	2.05773e-296	5.9726e-295	667.417
AA_batch	acute_bcell	VCP	(Intercept)	6.0591	5.87493	6.24327	6.2149	64.5941	5.3666e-296	1.55376e-294	666.468
AA_batch	acute_bcell	TRA2B	(Intercept)	6.69827	6.49466	6.90188	7.00536	64.5904	5.55375e-296	1.60392e-294	666.434
AA_batch	acute_bcell	UBE2I	(Intercept)	6.72145	6.5171	6.92581	6.88706	64.578	6.22685e-296	1.79383e-294	666.32
AA_batch	acute_bcell	SERBP1	(Intercept)	6.57657	6.37625	6.77688	6.82527	64.4611	1.83314e-295	5.26777e-294	665.251
AA_batch	acute_bcell	WASF2	(Intercept)	6.22768	6.03796	6.41739	6.27912	64.4506	2.01842e-295	5.78582e-294	665.155
AA_batch	acute_bcell	ST13	(Intercept)	6.84779	6.63889	7.05668	6.93691	64.361	4.62427e-295	1.32227e-293	664.334
AA_batch	acute_bcell	CAPZB	(Intercept)	7.13273	6.91479	7.35066	7.03166	64.2596	1.18182e-294	3.37097e-293	663.404
AA_batch	acute_bcell	PRR13	(Intercept)	7.37733	7.15167	7.60299	7.61724	64.1885	2.28311e-294	6.49618e-293	662.752
AA_batch	acute_bcell	SNX3	(Intercept)	7.55742	7.32612	7.78871	7.81986	64.1524	3.19085e-294	9.05667e-293	662.42
AA_batch	acute_bcell	ENO1	(Intercept)	6.64067	6.43733	6.84402	6.80967	64.118	4.38962e-294	1.24286e-292	662.104
AA_batch	acute_bcell	ATP5MC3	(Intercept)	7.07965	6.86283	7.29648	7.19719	64.1069	4.86641e-294	1.37449e-292	662.002
AA_batch	acute_bcell	HNRNPA0	(Intercept)	7.22646	7.00508	7.44784	7.31758	64.09	5.69443e-294	1.60444e-292	661.846
AA_batch	acute_bcell	BANK1	(Intercept)	7.77543	7.53705	8.01381	7.88009	64.0413	8.95188e-294	2.51611e-292	661.398
AA_batch	acute_bcell	FAM49B	(Intercept)	5.94676	5.76444	6.12907	5.92836	64.0403	9.03224e-294	2.53254e-292	661.389
AA_batch	acute_bcell	ATP5F1C	(Intercept)	6.29101	6.09798	6.48404	6.28984	63.9886	1.45984e-293	4.08331e-292	660.913
AA_batch	acute_bcell	BRK1	(Intercept)	6.76996	6.56203	6.97789	6.80926	63.926	2.61179e-293	7.28777e-292	660.337
AA_batch	acute_bcell	VPS28	(Intercept)	6.29948	6.10544	6.49352	6.39226	63.7408	1.46376e-292	4.07454e-291	658.629
AA_batch	acute_bcell	SP100	(Intercept)	6.99185	6.77637	7.20732	7.29995	63.7093	1.96232e-292	5.4492e-291	658.338
AA_batch	acute_bcell	SNRPD3	(Intercept)	6.37335	6.17652	6.57019	6.41973	63.5726	7.02006e-292	1.94474e-290	657.075
AA_batch	acute_bcell	PSMB1	(Intercept)	6.3919	6.19444	6.58936	6.8507	63.5558	8.21713e-292	2.27092e-290	656.919
AA_batch	acute_bcell	TMEM230	(Intercept)	5.82199	5.64209	6.00188	5.91504	63.5419	9.35393e-292	2.57892e-290	656.791
AA_batch	acute_bcell	COX7B	(Intercept)	6.53102	6.32915	6.73289	6.68033	63.5207	1.13996e-291	3.13543e-290	656.595
AA_batch	acute_bcell	EVL	(Intercept)	7.03498	6.81716	7.25281	7.02954	63.4104	3.19571e-291	8.76885e-290	655.573
AA_batch	acute_bcell	TRBC2	(Intercept)	7.23543	7.01138	7.45947	7.12413	63.4067	3.30835e-291	9.05642e-290	655.539
AA_batch	acute_bcell	GYPC	(Intercept)	6.79339	6.58298	7.0038	6.63453	63.3906	3.84519e-291	1.05011e-289	655.39
AA_batch	acute_bcell	PAK2	(Intercept)	5.92744	5.74338	6.11151	6.18473	63.2264	1.78724e-290	4.86938e-289	653.867
AA_batch	acute_bcell	ATP5PB	(Intercept)	6.64591	6.43953	6.85229	6.52777	63.2255	1.80302e-290	4.90083e-289	653.858
AA_batch	acute_bcell	NDUFS7	(Intercept)	6.05816	5.86996	6.24636	6.18578	63.201	2.26734e-290	6.14843e-289	653.631
AA_batch	acute_bcell	NDUFB10	(Intercept)	6.36022	6.1625	6.55793	6.48589	63.1605	3.31397e-290	8.96556e-289	653.255
AA_batch	acute_bcell	XRCC6	(Intercept)	6.37344	6.17509	6.57179	6.66081	63.0873	6.58793e-290	1.77812e-288	652.574
AA_batch	acute_bcell	CMTM6	(Intercept)	6.34374	6.14628	6.54121	6.35605	63.0757	7.34128e-290	1.97684e-288	652.466
AA_batch	acute_bcell	TRMT112	(Intercept)	6.75111	6.54034	6.96188	6.90192	62.8882	4.2752e-289	1.14854e-287	650.72
AA_batch	acute_bcell	GNG5	(Intercept)	6.79649	6.58371	7.00927	7.10098	62.7131	2.22273e-288	5.95752e-287	649.086
AA_batch	acute_bcell	SEC62	(Intercept)	7.24603	7.01887	7.47319	7.40862	62.6284	4.93611e-288	1.31995e-286	648.295
AA_batch	acute_bcell	RHOG	(Intercept)	6.31573	6.1177	6.51377	6.47155	62.6174	5.4744e-288	1.46051e-286	648.193
AA_batch	acute_bcell	RALGPS2	(Intercept)	7.27247	7.0442	7.50073	7.22779	62.5526	1.00949e-287	2.687e-286	647.586
AA_batch	acute_bcell	TMEM50A	(Intercept)	5.66203	5.48423	5.83983	5.99356	62.5243	1.31898e-287	3.50271e-286	647.321
AA_batch	acute_bcell	DNAJC4	(Intercept)	5.81846	5.63555	6.00138	5.80981	62.454	2.5608e-287	6.78495e-286	646.663
AA_batch	acute_bcell	SCAND1	(Intercept)	6.55852	6.35223	6.76481	6.87869	62.4211	3.49668e-287	9.2434e-286	646.354
AA_batch	acute_bcell	RBMX	(Intercept)	6.01874	5.8292	6.20828	6.19999	62.3463	7.09409e-287	1.87103e-285	645.653
AA_batch	acute_bcell	ERGIC3	(Intercept)	5.83081	5.64698	6.01464	5.9199	62.2765	1.37282e-286	3.6125e-285	644.999
AA_batch	acute_bcell	C19orf70	(Intercept)	5.91758	5.7309	6.10426	5.99471	62.238	1.97708e-286	5.19073e-285	644.637
AA_batch	acute_bcell	TRIR	(Intercept)	7.32462	7.09353	7.55571	7.43175	62.2313	2.10651e-286	5.51799e-285	644.574
AA_batch	acute_bcell	SCAF11	(Intercept)	5.90793	5.72154	6.09433	6.01607	62.23	2.13324e-286	5.57538e-285	644.562
AA_batch	acute_bcell	VAMP8	(Intercept)	6.23422	6.03751	6.43093	6.46711	62.2242	2.25263e-286	5.87412e-285	644.508
AA_batch	acute_bcell	SMARCB1	(Intercept)	6.41736	6.21485	6.61987	6.38094	62.218	2.39018e-286	6.21877e-285	644.449
AA_batch	acute_bcell	PPP1R2	(Intercept)	6.21844	6.02186	6.41502	6.35281	62.1082	6.7678e-286	1.75689e-284	643.417
AA_batch	acute_bcell	THRAP3	(Intercept)	6.06499	5.87319	6.25679	6.17424	62.0837	8.53343e-286	2.21027e-284	643.187
AA_batch	acute_bcell	PRDX6	(Intercept)	6.13551	5.94074	6.33028	6.30326	61.8492	7.92064e-285	2.04696e-283	640.978
AA_batch	acute_bcell	UBE2J1	(Intercept)	7.04962	6.82544	7.2738	6.96938	61.7413	2.21357e-284	5.70784e-283	639.959
AA_batch	acute_bcell	GRB2	(Intercept)	6.79291	6.57674	7.00907	7.04338	61.6982	3.33653e-284	8.58433e-283	639.552
AA_batch	acute_bcell	HSPA8	(Intercept)	7.56067	7.31983	7.80151	7.73945	61.6369	5.9858e-284	1.53662e-282	638.973
AA_batch	acute_bcell	NDUFA2	(Intercept)	5.97203	5.78158	6.16248	6.09807	61.5657	1.18112e-283	3.02534e-282	638.299
AA_batch	acute_bcell	BRD2	(Intercept)	6.10404	5.90915	6.29893	6.32345	61.494	2.34141e-283	5.98407e-282	637.62
AA_batch	acute_bcell	NEDD8	(Intercept)	6.24669	6.04701	6.44636	6.31011	61.4226	4.63083e-283	1.18091e-281	636.944
AA_batch	acute_bcell	LMBRD1	(Intercept)	6.03846	5.8453	6.23161	6.15111	61.3808	6.9106e-283	1.7584e-281	636.547
AA_batch	acute_bcell	CNPY3	(Intercept)	6.64858	6.43558	6.86158	6.83539	61.2852	1.72484e-282	4.3792e-281	635.64
AA_batch	acute_bcell	ANKRD12	(Intercept)	6.16315	5.96556	6.36074	6.52446	61.2407	2.6408e-282	6.69003e-281	635.218
AA_batch	acute_bcell	ARID5B	(Intercept)	6.11204	5.91547	6.30862	6.34876	61.0466	1.69796e-281	4.29209e-280	633.372
AA_batch	acute_bcell	POU2F2	(Intercept)	6.789	6.57043	7.00757	6.87559	60.9847	3.07779e-281	7.76303e-280	632.783
AA_batch	acute_bcell	PGAM1	(Intercept)	6.07755	5.88187	6.27323	6.22228	60.9805	3.20271e-281	8.0605e-280	632.743
AA_batch	acute_bcell	YWHAQ	(Intercept)	6.04568	5.85102	6.24033	6.2787	60.9795	3.23568e-281	8.12578e-280	632.733
AA_batch	acute_bcell	BLK	(Intercept)	6.71222	6.49599	6.92844	6.83214	60.9474	4.40403e-281	1.10359e-279	632.427
AA_batch	acute_bcell	BLOC1S2	(Intercept)	6.14502	5.94681	6.34322	6.02771	60.8709	9.18918e-281	2.29769e-279	631.698
AA_batch	acute_bcell	PLP2	(Intercept)	6.634	6.41989	6.8481	6.79531	60.8345	1.30483e-280	3.2556e-279	631.35
AA_batch	acute_bcell	PDIA3	(Intercept)	6.16455	5.96557	6.36352	6.53597	60.8279	1.39016e-280	3.46103e-279	631.287
AA_batch	acute_bcell	SNRPF	(Intercept)	6.19489	5.99487	6.3949	6.18924	60.8101	1.6493e-280	4.09735e-279	631.118
AA_batch	acute_bcell	EML4	(Intercept)	6.07532	5.87917	6.27148	6.36895	60.8086	1.67267e-280	4.14651e-279	631.104
AA_batch	acute_bcell	SUB1	(Intercept)	7.88	7.62555	8.13445	8.38735	60.8031	1.7647e-280	4.36527e-279	631.051
AA_batch	acute_bcell	CNN2	(Intercept)	7.35088	7.11327	7.5885	7.24798	60.7385	3.2879e-280	8.11577e-279	630.433
AA_batch	acute_bcell	TPI1	(Intercept)	6.89075	6.66766	7.11383	7.11965	60.6465	7.97412e-280	1.96411e-278	629.555
AA_batch	acute_bcell	TSTD1	(Intercept)	6.97286	6.74705	7.19867	7.08518	60.6281	9.52658e-280	2.34151e-278	629.378
AA_batch	acute_bcell	ARPC5	(Intercept)	6.44991	6.24093	6.6589	6.47803	60.5963	1.29446e-279	3.17487e-278	629.074
AA_batch	acute_bcell	ATP2B1	(Intercept)	6.20149	6.00043	6.40256	6.13244	60.5563	1.90422e-279	4.6605e-278	628.692
AA_batch	acute_bcell	MTPN	(Intercept)	6.76957	6.55005	6.98908	6.77621	60.5475	2.07369e-279	5.06454e-278	628.607
AA_batch	acute_bcell	ILF2	(Intercept)	5.73482	5.54885	5.92079	6.1657	60.5449	2.1258e-279	5.18086e-278	628.582
AA_batch	acute_bcell	TSC22D3	(Intercept)	9.78528	9.46611	10.1045	10.0765	60.1936	6.36028e-278	1.54682e-276	625.212
AA_batch	acute_bcell	CTSH	(Intercept)	6.71325	6.49417	6.93234	6.57572	60.1621	8.62775e-278	2.09386e-276	624.909
AA_batch	acute_bcell	SRP9	(Intercept)	6.1473	5.94656	6.34805	6.33498	60.1245	1.24256e-277	3.00924e-276	624.547
AA_batch	acute_bcell	CCDC12	(Intercept)	5.60706	5.4239	5.79022	5.73523	60.1048	1.50419e-277	3.63524e-276	624.358
AA_batch	acute_bcell	PDCD4	(Intercept)	6.26229	6.05767	6.4669	6.15427	60.0904	1.73081e-277	4.17418e-276	624.219
AA_batch	acute_bcell	TMEM219	(Intercept)	5.78664	5.59732	5.97596	5.92517	60.0115	3.72053e-277	8.95407e-276	623.459
AA_batch	acute_bcell	BNIP2	(Intercept)	5.93454	5.74019	6.12888	5.99973	59.953	6.56707e-277	1.57719e-275	622.896
AA_batch	acute_bcell	HNRNPM	(Intercept)	6.00825	5.81102	6.20547	6.27894	59.8128	2.56998e-276	6.15943e-275	621.542
AA_batch	acute_bcell	NUTF2	(Intercept)	5.64764	5.46216	5.83312	5.79519	59.7826	3.44731e-276	8.24498e-275	621.251
AA_batch	acute_bcell	TXNL1	(Intercept)	5.55408	5.3716	5.73656	5.66579	59.7591	4.33271e-276	1.03412e-274	621.024
AA_batch	acute_bcell	PSMD7	(Intercept)	5.53208	5.35023	5.71392	5.86126	59.7291	5.80614e-276	1.38294e-274	620.734
AA_batch	acute_bcell	S100A4	(Intercept)	7.58662	7.33716	7.83608	7.61456	59.7108	6.94107e-276	1.64986e-274	620.557
AA_batch	acute_bcell	C8orf59	(Intercept)	6.08619	5.88597	6.2864	6.33496	59.6835	9.05386e-276	2.14764e-274	620.293
AA_batch	acute_bcell	SMCHD1	(Intercept)	6.49376	6.28012	6.7074	6.98478	59.6796	9.40399e-276	2.22612e-274	620.255
AA_batch	acute_bcell	CD47	(Intercept)	6.31108	6.10335	6.5188	6.57701	59.6514	1.23753e-275	2.92352e-274	619.983
AA_batch	acute_bcell	MYH9	(Intercept)	6.51383	6.29892	6.72875	6.42333	59.5088	4.97968e-275	1.17398e-273	618.602
AA_batch	acute_bcell	PPP2R1A	(Intercept)	5.83388	5.64088	6.02689	5.93371	59.3463	2.43904e-274	5.73845e-273	617.026
AA_batch	acute_bcell	HMGN3	(Intercept)	6.14995	5.94626	6.35364	6.31346	59.2785	4.73459e-274	1.11167e-272	616.368
AA_batch	acute_bcell	SSR4	(Intercept)	7.50587	7.25717	7.75457	7.73781	59.2555	5.93223e-274	1.39004e-272	616.144
AA_batch	acute_bcell	PTGES3	(Intercept)	6.72734	6.5043	6.95039	7.09199	59.2177	8.5871e-274	2.00806e-272	615.777
AA_batch	acute_bcell	TBC1D10C	(Intercept)	6.5708	6.35255	6.78905	6.49593	59.1101	2.46721e-273	5.75782e-272	614.73
AA_batch	acute_bcell	CYCS	(Intercept)	6.23465	6.02709	6.44221	6.67976	58.9748	9.31319e-273	2.16907e-271	613.412
AA_batch	acute_bcell	COX7A2L	(Intercept)	6.27966	6.07054	6.48878	6.3096	58.9585	1.09375e-272	2.54226e-271	613.252
AA_batch	acute_bcell	DNAJC8	(Intercept)	5.776	5.58363	5.96837	5.88731	58.9512	1.17438e-272	2.72418e-271	613.182
AA_batch	acute_bcell	HLA-DMB	(Intercept)	6.96951	6.73695	7.20207	6.86734	58.839	3.54208e-272	8.20003e-271	612.086
AA_batch	acute_bcell	LSM14A	(Intercept)	5.86383	5.66809	6.05958	6.0034	58.8168	4.40848e-272	1.01854e-270	611.869
AA_bpi	acute_bcell	RPLP1	(Intercept)	13.0063	12.8648	13.1478	12.6516	180.445	0	0	1272.94
AA_bpi	acute_bcell	RPS15	(Intercept)	11.9525	11.8202	12.0848	11.6411	177.413	0	0	1263.4
AA_bpi	acute_bcell	RPL41	(Intercept)	13.3785	13.2279	13.5292	13.064	174.37	0	0	1253.62
AA_bpi	acute_bcell	RPL28	(Intercept)	12.3931	12.2374	12.5488	12.287	156.289	0	0	1190.66
AA_bpi	acute_bcell	RPS19	(Intercept)	12.277	12.1211	12.4329	11.8787	154.598	0	0	1184.31
AA_bpi	acute_bcell	RPS12	(Intercept)	12.8977	12.7309	13.0645	12.4344	151.806	0	0	1173.65
AA_bpi	acute_bcell	RPS13	(Intercept)	12.0764	11.9181	12.2347	11.5993	149.755	0	0	1165.67
AA_bpi	acute_bcell	RPL35	(Intercept)	10.7952	10.6536	10.9369	10.5066	149.622	0	0	1165.14
AA_bpi	acute_bcell	RPL11	(Intercept)	12.4325	12.2691	12.596	11.9675	149.312	0	0	1163.93
AA_bpi	acute_bcell	RPL19	(Intercept)	12.3513	12.1875	12.5151	11.911	148.079	0	0	1159.05
AA_bpi	acute_bcell	RPL10	(Intercept)	13.1418	12.9659	13.3177	12.5379	146.683	0	0	1153.47
AA_bpi	acute_bcell	RPL32	(Intercept)	12.6759	12.506	12.8458	12.2058	146.506	0	0	1152.75
AA_bpi	acute_bcell	RPLP0	(Intercept)	11.3319	11.1798	11.4839	11.0038	146.335	0	0	1152.06
AA_bpi	acute_bcell	RPL29	(Intercept)	11.9154	11.755	12.0758	11.4636	145.833	0	0	1150.03
AA_bpi	acute_bcell	RPS15A	(Intercept)	12.4402	12.2725	12.608	11.8526	145.606	0	0	1149.11
AA_bpi	acute_bcell	RPL18	(Intercept)	11.8065	11.647	11.9659	11.2983	145.37	0	0	1148.15
AA_bpi	acute_bcell	RPS24	(Intercept)	11.5307	11.3731	11.6882	11.2206	143.686	0	0	1141.27
AA_bpi	acute_bcell	RPL7A	(Intercept)	11.7035	11.5434	11.8636	11.2778	143.518	0	0	1140.57
AA_bpi	acute_bcell	RPS7	(Intercept)	11.7112	11.5502	11.8722	11.1786	142.831	0	0	1137.73
AA_bpi	acute_bcell	PTMA	(Intercept)	11.204	11.0496	11.3584	11.1977	142.464	0	0	1136.2
AA_bpi	acute_bcell	RPS8	(Intercept)	12.6908	12.5154	12.8662	11.9945	142.072	0	0	1134.57
AA_bpi	acute_bcell	RPL35A	(Intercept)	11.5591	11.3992	11.719	11.0827	141.934	0	0	1133.99
AA_bpi	acute_bcell	FTL	(Intercept)	10.7139	10.5656	10.8621	10.6232	141.895	0	0	1133.83
AA_bpi	acute_bcell	FAU	(Intercept)	11.786	11.6224	11.9497	11.4722	141.378	0	0	1131.66
AA_bpi	acute_bcell	RPL14	(Intercept)	11.2501	11.0911	11.4092	11.0038	138.875	0	0	1121.05
AA_bpi	acute_bcell	RPS3	(Intercept)	12.0294	11.8592	12.1995	11.4485	138.822	0	0	1120.82
AA_bpi	acute_bcell	RPL24	(Intercept)	10.6226	10.4719	10.7732	10.2655	138.42	0	0	1119.09
AA_bpi	acute_bcell	RPS23	(Intercept)	12.7466	12.5651	12.928	12.1261	137.946	0	0	1117.05
AA_bpi	acute_bcell	RPL18A	(Intercept)	12.5686	12.3895	12.7476	12.0235	137.804	0	0	1116.43
AA_bpi	acute_bcell	RPS28	(Intercept)	12.3579	12.1793	12.5365	11.9609	135.839	0	0	1107.87
AA_bpi	acute_bcell	RPL15	(Intercept)	11.0073	10.8462	11.1683	10.5501	134.221	0	0	1100.7
AA_bpi	acute_bcell	RPL6	(Intercept)	11.126	10.9632	11.2887	10.661	134.215	0	0	1100.68
AA_bpi	acute_bcell	RPS27A	(Intercept)	12.4086	12.226	12.5912	11.7283	133.403	0	0	1097.04
AA_bpi	acute_bcell	COX7C	(Intercept)	9.14832	9.01341	9.28322	8.9853	133.138	0	0	1095.86
AA_bpi	acute_bcell	RPS4X	(Intercept)	12.1732	11.9935	12.3528	11.3222	133.053	0	0	1095.47
AA_bpi	acute_bcell	RPL36	(Intercept)	11.4144	11.2456	11.5833	11.2592	132.708	0	0	1093.92
AA_bpi	acute_bcell	COX4I1	(Intercept)	9.63844	9.49573	9.78115	9.2273	132.604	0	0	1093.45
AA_bpi	acute_bcell	RPS18	(Intercept)	12.576	12.3895	12.7626	12.0017	132.347	0	0	1092.28
AA_bpi	acute_bcell	TMSB10	(Intercept)	11.4276	11.2562	11.5989	11.645	130.933	0	0	1085.84
AA_bpi	acute_bcell	B2M	(Intercept)	12.1493	11.9658	12.3329	12.6103	129.966	0	0	1081.39
AA_bpi	acute_bcell	RPL22	(Intercept)	10.7254	10.563	10.8878	10.2146	129.65	0	0	1079.93
AA_bpi	acute_bcell	NACA	(Intercept)	10.643	10.4817	10.8042	10.2831	129.588	0	0	1079.64
AA_bpi	acute_bcell	RPLP2	(Intercept)	11.2287	11.0579	11.3995	10.7417	129.076	0	0	1077.26
AA_bpi	acute_bcell	RPL30	(Intercept)	12.7079	12.5138	12.902	12.2244	128.564	0	0	1074.88
AA_bpi	acute_bcell	RPS5	(Intercept)	11.7379	11.5566	11.9191	11.0064	127.151	0	0	1068.23
AA_bpi	acute_bcell	RPS25	(Intercept)	11.5949	11.4151	11.7747	11.1212	126.613	0	0	1065.68
AA_bpi	acute_bcell	RPL12	(Intercept)	11.99	11.8025	12.1775	11.5829	125.556	0	0	1060.62
AA_bpi	acute_bcell	RPL34	(Intercept)	12.5575	12.3598	12.7553	11.866	124.691	0	0	1056.45
AA_bpi	acute_bcell	RPS14	(Intercept)	11.9866	11.7968	12.1764	11.3562	124.008	0	0	1053.14
AA_bpi	acute_bcell	SRP14	(Intercept)	8.41695	8.28368	8.55022	8.35476	123.999	0	0	1053.1
AA_bpi	acute_bcell	RPL13	(Intercept)	12.9407	12.7357	13.1457	12.2758	123.937	0	0	1052.8
AA_bpi	acute_bcell	RPL8	(Intercept)	11.945	11.755	12.135	11.3692	123.428	0	0	1050.31
AA_bpi	acute_bcell	RPS6	(Intercept)	11.7134	11.5234	11.9034	11.0407	121.039	0	0	1038.5
AA_bpi	acute_bcell	UBA52	(Intercept)	10.3538	10.1843	10.5233	9.92687	119.949	0	0	1033.03
AA_bpi	acute_bcell	RPL5	(Intercept)	11.1905	11.0072	11.3738	10.6194	119.849	0	0	1032.52
AA_bpi	acute_bcell	RACK1	(Intercept)	10.9951	10.8148	11.1754	10.543	119.724	0	0	1031.89
AA_bpi	acute_bcell	RPL39	(Intercept)	12.8111	12.5971	13.0251	12.1929	117.536	0	0	1020.72
AA_bpi	acute_bcell	TPT1	(Intercept)	11.3161	11.1264	11.5059	10.7854	117.115	0	0	1018.54
AA_bpi	acute_bcell	H3F3A	(Intercept)	9.24917	9.08964	9.4087	9.2155	113.834	0	0	1001.3
AA_bpi	acute_bcell	RPL9	(Intercept)	11.3725	11.1743	11.5707	10.7116	112.663	0	0	995.019
AA_bpi	acute_bcell	EEF1A1	(Intercept)	13.4526	13.2178	13.6874	12.8057	112.489	0	0	994.08
AA_bpi	acute_bcell	RPL37	(Intercept)	11.6748	11.4705	11.879	11.2274	112.246	0	0	992.767
AA_bpi	acute_bcell	RPS9	(Intercept)	11.0961	10.902	11.2902	10.6456	112.241	0	0	992.737
AA_bpi	acute_bcell	EEF1D	(Intercept)	9.90944	9.736	10.0829	9.70545	112.173	0	0	992.373
AA_bpi	acute_bcell	NPM1	(Intercept)	9.04631	8.88685	9.20577	8.99589	111.384	0	0	988.083
AA_bpi	acute_bcell	SERF2	(Intercept)	9.2563	9.09294	9.41967	9.38824	111.248	0	0	987.336
AA_bpi	acute_bcell	RPL23A	(Intercept)	10.7537	10.5635	10.9439	10.3115	110.999	0	0	985.977
AA_bpi	acute_bcell	BTF3	(Intercept)	9.69438	9.52128	9.86747	9.26612	109.963	0	0	980.273
AA_bpi	acute_bcell	CFL1	(Intercept)	9.15695	8.98694	9.32695	9.20796	105.753	0	0	956.52
AA_bpi	acute_bcell	RPSA	(Intercept)	11.0538	10.8484	11.2592	10.4317	105.661	0	0	955.992
AA_bpi	acute_bcell	RPS3A	(Intercept)	12.0622	11.8375	12.2868	11.4115	105.426	0	0	954.636
AA_bpi	acute_bcell	RPS21	(Intercept)	11.7524	11.5313	11.9736	11.2232	104.345	0	0	948.361
AA_bpi	acute_bcell	EEF1B2	(Intercept)	10.8677	10.6609	11.0746	10.1295	103.143	0	0	941.306
AA_bpi	acute_bcell	MT-CO2	(Intercept)	12.2696	12.0352	12.5039	12.0236	102.794	0	0	939.241
AA_bpi	acute_bcell	TMSB4X	(Intercept)	11.3254	11.1085	11.5422	11.5002	102.536	0	0	937.71
AA_bpi	acute_bcell	ATP5MC2	(Intercept)	8.81531	8.64568	8.98494	8.79728	102.034	0	0	934.722
AA_bpi	acute_bcell	RPL21	(Intercept)	11.1433	10.9276	11.359	10.5391	101.438	0	0	931.152
AA_bpi	acute_bcell	RPS16	(Intercept)	10.4	10.1981	10.6019	10.1087	101.148	0	0	929.409
AA_bpi	acute_bcell	RPS11	(Intercept)	9.88695	9.69483	10.0791	9.51258	101.037	0	0	928.742
AA_bpi	acute_bcell	RPL36AL	(Intercept)	8.59276	8.42474	8.76078	8.86838	100.409	0	0	924.944
AA_bpi	acute_bcell	RPS27	(Intercept)	13.0659	12.8103	13.3214	12.4616	100.382	0	0	924.779
AA_bpi	acute_bcell	RPL7	(Intercept)	9.34068	9.15646	9.5249	9.08435	99.5505	0	0	919.715
AA_bpi	acute_bcell	SNRPD2	(Intercept)	8.04373	7.88132	8.20615	8.05281	97.2373	0	0	905.402
AA_bpi	acute_bcell	MYL6	(Intercept)	8.31954	8.15007	8.48901	8.62077	96.3867	0	0	900.055
AA_bpi	acute_bcell	ARPC3	(Intercept)	9.08074	8.89488	9.2666	8.98155	95.9276	0	0	897.15
AA_bpi	acute_bcell	UBB	(Intercept)	8.19314	8.02202	8.36426	8.38561	94.0075	0	0	884.852
AA_bpi	acute_bcell	CD74	(Intercept)	13.8286	13.538	14.1191	13.4968	93.4514	0	0	881.245
AA_bpi	acute_bcell	RPL3	(Intercept)	11.6948	11.4489	11.9407	10.9112	93.3701	0	0	880.716
AA_bpi	acute_bcell	RPL37A	(Intercept)	10.2513	10.0333	10.4693	10.0013	92.3152	0	0	873.811
AA_bpi	acute_bcell	CALM1	(Intercept)	8.29488	8.11841	8.47134	8.46294	92.2921	0	0	873.659
AA_bpi	acute_bcell	MALAT1	(Intercept)	12.5612	12.2881	12.8343	12.763	90.3099	0	0	860.476
AA_bpi	acute_bcell	SLC25A6	(Intercept)	8.92482	8.7287	9.12094	8.59752	89.3485	0	0	853.983
AA_bpi	acute_bcell	ACTB	(Intercept)	11.2608	11.012	11.5097	11.3055	88.8601	0	0	850.659
AA_bpi	acute_bcell	PFN1	(Intercept)	9.45875	9.24767	9.66982	9.63726	87.9826	0	0	844.646
AA_bpi	acute_bcell	TMA7	(Intercept)	8.55897	8.36751	8.75044	8.36653	87.7674	0	0	843.162
AA_bpi	acute_bcell	OAZ1	(Intercept)	8.94333	8.74191	9.14474	9.05701	87.1794	0	0	839.091
AA_bpi	acute_bcell	OST4	(Intercept)	7.75546	7.58072	7.93021	7.86965	87.137	0	0	838.797
AA_bpi	acute_bcell	COMMD6	(Intercept)	8.91316	8.71218	9.11414	8.34387	87.0733	0	0	838.354
AA_bpi	acute_bcell	HNRNPA1	(Intercept)	9.30599	9.09462	9.51737	9.14791	86.4396	0	0	833.933
AA_bpi	acute_bcell	EEF2	(Intercept)	10.1319	9.89613	10.3678	9.47437	84.3582	0	0	819.201
AA_bpi	acute_bcell	GABARAP	(Intercept)	7.92774	7.7416	8.11387	8.02265	83.6226	0	0	813.915
AA_bpi	acute_bcell	HLA-DRA	(Intercept)	11.9506	11.6685	12.2326	11.5362	83.1801	0	0	810.715
AA_bpi	acute_bcell	COX6C	(Intercept)	7.58493	7.40532	7.76455	7.78434	82.9104	0	0	808.757
AA_bpi	acute_bcell	RPL4	(Intercept)	9.88257	9.64758	10.1176	9.21154	82.5695	0	0	806.274
AA_bpi	acute_bcell	RPL27A	(Intercept)	9.17313	8.95498	9.39128	8.83973	82.5598	0	0	806.203
AA_bpi	acute_bcell	CD52	(Intercept)	10.2809	10.036	10.5257	9.81894	82.4286	0	0	805.245
AA_bpi	acute_bcell	ELOB	(Intercept)	7.31205	7.13726	7.48683	7.50183	82.1377	0	0	803.116
AA_bpi	acute_bcell	RPL38	(Intercept)	9.69481	9.46065	9.92898	9.33055	81.2883	0	0	796.859
AA_bpi	acute_bcell	EIF3H	(Intercept)	7.91102	7.71957	8.10247	7.57568	81.1301	0	0	795.688
AA_bpi	acute_bcell	HLA-B	(Intercept)	10.9829	10.7168	11.2489	11.197	81.0489	0	0	795.085
AA_bpi	acute_bcell	CHCHD2	(Intercept)	7.99754	7.80252	8.19256	8.32835	80.5152	0	0	791.113
AA_bpi	acute_bcell	ERP29	(Intercept)	7.7164	7.52656	7.90625	7.90542	79.8032	0	0	785.779
AA_bpi	acute_bcell	SKP1	(Intercept)	7.50314	7.3185	7.68778	7.54913	79.7859	0	0	785.649
AA_bpi	acute_bcell	ARL6IP4	(Intercept)	6.9076	6.73751	7.07768	7.0489	79.7374	0	0	785.284
AA_bpi	acute_bcell	HMGB1	(Intercept)	8.47205	8.26223	8.68187	8.58982	79.278	0	0	781.817
AA_bpi	acute_bcell	FXYD5	(Intercept)	8.60276	8.38867	8.81685	8.42972	78.8943	0	0	778.907
AA_bpi	acute_bcell	YWHAZ	(Intercept)	8.62252	8.40743	8.83762	8.58134	78.7072	0	0	777.484
AA_bpi	acute_bcell	ARF1	(Intercept)	6.86638	6.6901	7.04266	7.25196	76.478	0	0	760.298
AA_bpi	acute_bcell	SON	(Intercept)	7.96734	7.76071	8.17396	7.89328	75.7075	0	0	754.257
AA_bpi	acute_bcell	UBC	(Intercept)	9.16401	8.9261	9.40192	9.4989	75.6258	0	0	753.614
AA_bpi	acute_bcell	FTH1	(Intercept)	10.7356	10.456	11.0152	10.5045	75.39	0	0	751.753
AA_bpi	acute_bcell	ARHGDIB	(Intercept)	9.13724	8.89271	9.38177	8.97993	73.3645	0	0	735.561
AA_bpi	acute_bcell	COX6A1	(Intercept)	7.32967	7.13284	7.52649	7.87146	73.1148	0	0	733.539
AA_bpi	acute_bcell	CD37	(Intercept)	10.708	10.4203	10.9958	10.4959	73.0561	0	0	733.063
AA_bpi	acute_bcell	MT-CO1	(Intercept)	11.7091	11.3938	12.0244	11.4716	72.9112	0	0	731.886
AA_bpi	acute_bcell	MT-ATP6	(Intercept)	11.0522	10.7525	11.3519	10.6698	72.4033	0	0	727.745
AA_bpi	acute_bcell	MT-ND2	(Intercept)	9.35693	9.10292	9.61094	9.12021	72.3245	0	0	727.101
AA_bpi	acute_bcell	HINT1	(Intercept)	9.39618	9.13888	9.65349	8.90449	71.6981	1.11254e-308	1.11254e-308	721.957
AA_bpi	acute_bcell	H3F3B	(Intercept)	9.94615	9.67241	10.2199	10.0436	71.3387	1.11254e-308	1.11254e-308	718.988
AA_bpi	acute_bcell	RPL31	(Intercept)	9.43016	9.16847	9.69185	8.98549	70.7525	1.11254e-308	1.11254e-308	714.119
AA_bpi	acute_bcell	MT-ND1	(Intercept)	9.45218	9.18751	9.71685	9.40428	70.1193	1.11254e-308	1.11254e-308	708.823
AA_bpi	acute_bcell	PFDN5	(Intercept)	10.0739	9.79042	10.3573	9.4936	69.777	1.11254e-308	1.11254e-308	705.944
AA_bpi	acute_bcell	DDX5	(Intercept)	8.69703	8.45016	8.94391	8.74877	69.166	1.11254e-308	1.11286e-308	700.777
AA_bpi	acute_bcell	ANP32B	(Intercept)	7.13196	6.92863	7.3353	7.268	68.8664	1.11259e-308	1.11706e-308	698.23
AA_bpi	acute_bcell	MT-ND4	(Intercept)	9.99092	9.70511	10.2767	9.44922	68.6325	1.11295e-308	1.14783e-308	696.235
AA_bpi	acute_bcell	CIRBP	(Intercept)	8.86062	8.6067	9.11454	8.48676	68.514	1.11371e-308	1.2123e-308	695.222
AA_bpi	acute_bcell	RPL27	(Intercept)	10.3593	10.0623	10.6563	9.54552	68.4814	1.1141e-308	1.24473e-308	694.943
AA_bpi	acute_bcell	SARAF	(Intercept)	8.39509	8.15264	8.63753	8.32728	67.9854	1.23981e-308	2.13079e-307	690.687
AA_bpi	acute_bcell	SRSF5	(Intercept)	7.76083	7.53668	7.98498	7.85119	67.9788	1.24751e-308	2.24349e-307	690.63
AA_bpi	acute_bcell	MT-ND4L	(Intercept)	10.0275	9.73729	10.3177	9.93427	67.8436	1.56205e-308	7.41829e-307	689.465
AA_bpi	acute_bcell	RPL10A	(Intercept)	10.8598	10.5455	11.1742	10.0925	67.8252	1.64199e-308	8.67551e-307	689.307
AA_bpi	acute_bcell	PCBP2	(Intercept)	9.25962	8.99122	9.52802	9.05334	67.7361	2.34208e-308	1.90533e-306	688.538
AA_bpi	acute_bcell	RPL26	(Intercept)	11.0335	10.7115	11.3554	10.2862	67.288	1.2846e-306	1.03774e-304	684.66
AA_bpi	acute_bcell	RPL13A	(Intercept)	9.57534	9.29478	9.85589	9.23603	67.0095	1.56235e-305	1.25335e-303	682.24
AA_bpi	acute_bcell	ATP5MG	(Intercept)	8.67445	8.41921	8.9297	8.5177	66.7251	2.01895e-304	1.60848e-302	679.76
AA_bpi	acute_bcell	HLA-A	(Intercept)	9.37448	9.09674	9.65223	9.97792	66.2686	1.24805e-302	9.87502e-301	675.763
AA_bpi	acute_bcell	ATP5F1E	(Intercept)	9.54389	9.26027	9.82751	9.35943	66.0681	7.68935e-302	6.04268e-300	674
AA_bpi	acute_bcell	NCL	(Intercept)	7.24325	7.02184	7.46466	7.53831	64.2312	1.59094e-294	1.24179e-292	657.655
AA_bpi	acute_bcell	HLA-DPA1	(Intercept)	10.5744	10.2502	10.8985	10.409	64.0483	8.67468e-294	6.7255e-292	656.007
AA_bpi	acute_bcell	SH3BGRL3	(Intercept)	8.77514	8.50467	9.0456	9.12386	63.7014	2.1849e-292	1.68266e-290	652.874
AA_bpi	acute_bcell	MT-CYB	(Intercept)	10.7789	10.4453	11.1125	10.362	63.4395	2.51618e-291	1.92496e-289	650.499
AA_bpi	acute_bcell	DBI	(Intercept)	6.95818	6.74264	7.17371	7.13044	63.3835	4.24595e-291	3.22692e-289	649.991
AA_bpi	acute_bcell	MT-ND3	(Intercept)	10.7664	10.4293	11.1035	10.3808	62.7075	2.42053e-288	1.82758e-286	643.823
AA_bpi	acute_bcell	HLA-DMA	(Intercept)	8.63824	8.36682	8.90965	8.33187	62.4889	1.9031e-287	1.42757e-285	641.818
AA_bpi	acute_bcell	CORO1A	(Intercept)	8.40497	8.13921	8.67073	8.52438	62.0937	8.02259e-286	5.97916e-284	638.18
AA_bpi	acute_bcell	RPL17	(Intercept)	8.66688	8.39254	8.94122	8.03899	62.0261	1.52408e-285	1.1286e-283	637.555
AA_bpi	acute_bcell	MT-CO3	(Intercept)	10.8365	10.4929	11.1801	10.5101	61.9277	3.88018e-285	2.85502e-283	636.646
AA_bpi	acute_bcell	TAGLN2	(Intercept)	9.05503	8.7663	9.34377	8.80226	61.5745	1.12043e-283	8.19189e-282	633.374
AA_bpi	acute_bcell	RPL23	(Intercept)	8.90706	8.62178	9.19233	8.28693	61.3014	1.52419e-282	1.10739e-280	630.834
AA_bpi	acute_bcell	EDF1	(Intercept)	7.05214	6.82498	7.2793	7.60629	60.9522	4.34239e-281	3.1352e-279	627.574
AA_bpi	acute_bcell	TOMM7	(Intercept)	8.71238	8.42979	8.99497	8.62874	60.532	2.485e-279	1.78303e-277	623.633
AA_bpi	acute_bcell	CCNI	(Intercept)	9.14825	8.85084	9.44567	8.65485	60.3925	9.56278e-279	6.81909e-277	622.321
AA_bpi	acute_bcell	SUMO2	(Intercept)	7.59942	7.3522	7.84663	8.11489	60.354	1.388e-278	9.83688e-277	621.958
AA_bpi	acute_bcell	YWHAB	(Intercept)	7.81228	7.55787	8.06669	7.84489	60.2908	2.55835e-278	1.80207e-276	621.362
AA_bpi	acute_bcell	LAPTM5	(Intercept)	9.76608	9.44755	10.0846	9.63135	60.1972	6.33391e-278	4.4345e-276	620.479
AA_bpi	acute_bcell	PPIA	(Intercept)	8.96721	8.67403	9.26038	9.54414	60.0523	2.5816e-277	1.79654e-275	619.111
AA_bpi	acute_bcell	SLC25A3	(Intercept)	7.22593	6.98926	7.46261	7.21051	59.9446	7.35287e-277	5.08625e-275	618.091
AA_bpi	acute_bcell	PABPC1	(Intercept)	9.73471	9.41567	10.0538	9.14271	59.907	1.05933e-276	7.28417e-275	617.735
AA_bpi	acute_bcell	HNRNPK	(Intercept)	7.77852	7.52277	8.03427	7.75997	59.7149	6.87547e-276	4.69973e-274	615.913
AA_bpi	acute_bcell	TAPBP	(Intercept)	6.94066	6.71162	7.16969	6.83906	59.498	5.70591e-275	3.87733e-273	613.851
AA_bpi	acute_bcell	RPS29	(Intercept)	10.083	9.75011	10.4159	9.77338	59.4644	7.91698e-275	5.34836e-273	613.532
AA_bpi	acute_bcell	EIF3F	(Intercept)	8.38857	8.11127	8.66587	7.93191	59.3937	1.58072e-274	1.06165e-272	612.858
AA_bpi	acute_bcell	RPS2	(Intercept)	10.9742	10.6105	11.3379	10.3846	59.2373	7.30466e-274	4.87766e-272	611.366
AA_bpi	acute_bcell	HNRNPDL	(Intercept)	8.45921	8.17734	8.74109	8.31316	58.9218	1.61713e-272	1.07362e-270	608.346
AA_bpi	acute_bcell	RHOA	(Intercept)	8.34997	8.06802	8.63193	8.46205	58.1448	3.47524e-269	2.29406e-267	600.863
AA_bpi	acute_bcell	EIF1	(Intercept)	10.6513	10.2865	11.0161	10.2515	57.3284	1.18612e-265	7.78523e-264	592.925
AA_bpi	acute_bcell	GMFG	(Intercept)	7.18215	6.93578	7.42852	7.21659	57.2356	3.00553e-265	1.96158e-263	592.017
AA_bpi	acute_bcell	NDUFA4	(Intercept)	7.42342	7.16767	7.67918	7.5919	56.9888	3.57505e-264	2.32016e-262	589.6
AA_bpi	acute_bcell	UQCRH	(Intercept)	7.4983	7.23607	7.76052	8.036	56.1424	1.84275e-260	1.18924e-258	581.252
AA_bpi	acute_bcell	HLA-E	(Intercept)	9.3349	9.00807	9.66172	9.42726	56.0783	3.53347e-260	2.2677e-258	580.616
AA_bpi	acute_bcell	DDX24	(Intercept)	6.84132	6.60022	7.08242	7.03033	55.7113	1.47947e-258	9.44243e-257	576.967
AA_bpi	acute_bcell	HNRNPA2B1	(Intercept)	7.94938	7.66809	8.23068	8.55217	55.4859	1.47724e-257	9.37639e-256	574.718
AA_bpi	acute_bcell	PPDPF	(Intercept)	8.88906	8.57255	9.20557	8.63997	55.141	5.0578e-256	3.19277e-254	571.264
AA_bpi	acute_bcell	C4orf3	(Intercept)	6.99498	6.74567	7.2443	6.88303	55.0857	8.92035e-256	5.60043e-254	570.71
AA_bpi	acute_bcell	SSR2	(Intercept)	7.21392	6.95559	7.47225	7.37192	54.8276	1.26885e-254	7.92311e-253	568.114
AA_bpi	acute_bcell	LSP1	(Intercept)	8.47674	8.17016	8.78333	8.28359	54.2858	3.42349e-252	2.12624e-250	562.639
AA_bpi	acute_bcell	HLA-DQB1	(Intercept)	9.55059	9.20372	9.89746	9.34014	54.059	3.60171e-251	2.22497e-249	560.337
AA_bpi	acute_bcell	TPM3	(Intercept)	7.29926	7.03285	7.56568	7.90095	53.7925	5.76946e-250	3.54515e-248	557.624
AA_bpi	acute_bcell	RPL22L1	(Intercept)	7.78122	7.49543	8.06702	7.55515	53.4562	1.93384e-248	1.18199e-246	554.187
AA_bpi	acute_bcell	COX5B	(Intercept)	6.81317	6.5625	7.06384	7.61019	53.3639	5.08035e-248	3.08885e-246	553.241
AA_bpi	acute_bcell	ANAPC16	(Intercept)	7.89727	7.60556	8.18897	7.64697	53.1539	4.59648e-247	2.78003e-245	551.085
AA_bpi	acute_bcell	MORF4L1	(Intercept)	7.12104	6.85672	7.38536	7.02073	52.8951	6.97975e-246	4.19948e-244	548.422
AA_bpi	acute_bcell	NAP1L1	(Intercept)	7.73937	7.45205	8.02668	7.23873	52.8875	7.56392e-246	4.52738e-244	548.344
AA_bpi	acute_bcell	CYBA	(Intercept)	8.9209	8.58875	9.25305	9.26461	52.7329	3.85851e-245	2.2976e-243	546.748
AA_bpi	acute_bcell	UBXN1	(Intercept)	7.45099	7.17262	7.72937	7.47843	52.5518	2.61143e-244	1.54704e-242	544.876
AA_bpi	acute_bcell	SYNGR2	(Intercept)	8.23949	7.93086	8.54812	7.94922	52.4163	1.0958e-243	6.45851e-242	543.471
AA_bpi	acute_bcell	CDC42	(Intercept)	7.53357	7.25089	7.81625	7.38737	52.3254	2.86803e-243	1.6818e-241	542.529
AA_bpi	acute_bcell	ZFAS1	(Intercept)	8.37059	8.05641	8.68477	7.88352	52.3104	3.36283e-243	1.96199e-241	542.373
AA_bpi	acute_bcell	SF3B5	(Intercept)	6.71398	6.45964	6.96833	6.65898	51.8277	5.69007e-241	3.3031e-239	537.347
AA_bpi	acute_bcell	HIGD2A	(Intercept)	7.02836	6.76178	7.29495	7.35314	51.7638	1.12396e-240	6.49198e-239	536.68
AA_bpi	acute_bcell	HLA-C	(Intercept)	9.75584	9.38454	10.1271	10.2409	51.5883	7.32345e-240	4.20898e-238	534.843
AA_bpi	acute_bcell	APRT	(Intercept)	6.8796	6.61716	7.14205	7.13887	51.4673	2.67044e-239	1.52717e-237	533.576
AA_bpi	acute_bcell	CNBP	(Intercept)	7.62992	7.33843	7.9214	7.69885	51.3932	5.90432e-239	3.35994e-237	532.798
AA_bpi	acute_bcell	SLC25A5	(Intercept)	7.14986	6.87658	7.42314	7.65239	51.3684	7.70245e-239	4.3617e-237	532.538
AA_bpi	acute_bcell	HNRNPC	(Intercept)	6.93546	6.66954	7.20138	7.50631	51.2076	4.32269e-238	2.43589e-236	530.847
AA_bpi	acute_bcell	TCF25	(Intercept)	6.21844	5.9799	6.45697	6.80307	51.1838	5.57817e-238	3.12811e-236	530.597
AA_bpi	acute_bcell	SH3BGRL	(Intercept)	7.30654	7.02572	7.58736	7.11239	51.0844	1.62271e-237	9.05582e-236	529.55
AA_bpi	acute_bcell	EIF3K	(Intercept)	7.95113	7.64507	8.25719	8.18653	51.0064	3.75664e-237	2.08638e-235	528.728
AA_bpi	acute_bcell	EPC1	(Intercept)	7.25495	6.97511	7.53479	7.14293	50.9009	1.16856e-236	6.45894e-235	527.615
AA_bpi	acute_bcell	HLA-DPB1	(Intercept)	10.4493	10.0459	10.8527	9.95901	50.8561	1.89496e-236	1.04241e-234	527.141
AA_bpi	acute_bcell	CD79A	(Intercept)	9.15234	8.79849	9.5062	9.71796	50.7827	4.18163e-236	2.28939e-234	526.365
AA_bpi	acute_bcell	NSA2	(Intercept)	7.36172	7.07688	7.64655	6.97704	50.7452	6.26441e-236	3.41351e-234	525.969
AA_bpi	acute_bcell	C12orf57	(Intercept)	7.37148	7.08624	7.65672	7.36979	50.7392	6.6816e-236	3.62375e-234	525.906
AA_bpi	acute_bcell	HLA-DRB1	(Intercept)	10.5896	10.1755	11.0036	10.4278	50.2096	2.06369e-233	1.11401e-231	520.284
AA_bpi	acute_bcell	GPSM3	(Intercept)	7.3945	7.10366	7.68533	7.84757	49.9191	4.85623e-232	2.60926e-230	517.187
AA_bpi	acute_bcell	LSM7	(Intercept)	7.9876	7.67319	8.30202	7.63091	49.8794	7.48672e-232	4.00401e-230	516.762
AA_bpi	acute_bcell	PRDX5	(Intercept)	6.61107	6.35047	6.87167	6.76568	49.8079	1.63153e-231	8.68546e-230	515.998
AA_bpi	acute_bcell	SAT1	(Intercept)	7.32864	7.03945	7.61783	7.88137	49.7557	2.88525e-231	1.52892e-229	515.439
AA_bpi	acute_bcell	PAIP2	(Intercept)	6.94738	6.67283	7.22193	6.59079	49.6822	6.4319e-231	3.39275e-229	514.652
AA_bpi	acute_bcell	COX6B1	(Intercept)	6.91876	6.64524	7.19228	7.81087	49.6641	7.8427e-231	4.11813e-229	514.458
AA_bpi	acute_bcell	UQCRB	(Intercept)	7.92608	7.61266	8.23949	7.97298	49.6528	8.8733e-231	4.63821e-229	514.336
AA_bpi	acute_bcell	NDUFB11	(Intercept)	6.58897	6.32832	6.84962	7.29758	49.6321	1.1119e-230	5.78588e-229	514.115
AA_bpi	acute_bcell	TAF1D	(Intercept)	6.84461	6.57341	7.1158	6.84881	49.5526	2.65196e-230	1.37379e-228	513.262
AA_bpi	acute_bcell	UBL5	(Intercept)	6.62736	6.36439	6.89033	7.25443	49.4811	5.80051e-230	2.99141e-228	512.494
AA_bpi	acute_bcell	PARK7	(Intercept)	6.76573	6.49615	7.03531	6.8195	49.2756	5.51184e-229	2.8299e-227	510.285
AA_bpi	acute_bcell	MYL12B	(Intercept)	6.86063	6.58673	7.13453	7.37663	49.1788	1.59587e-228	8.15728e-227	509.242
AA_bpi	acute_bcell	COX7A2	(Intercept)	6.82742	6.55454	7.1003	7.64843	49.1237	2.92124e-228	1.48662e-226	508.649
AA_bpi	acute_bcell	RSL1D1	(Intercept)	6.60506	6.33968	6.87043	6.35301	48.8675	4.90167e-227	2.48351e-225	505.881
AA_bpi	acute_bcell	SEPT6	(Intercept)	7.31715	7.02293	7.61136	6.94406	48.8297	7.43719e-227	3.75172e-225	505.471
AA_bpi	acute_bcell	LAMTOR4	(Intercept)	6.48836	6.22746	6.74926	7.02693	48.8275	7.61576e-227	3.8251e-225	505.448
AA_bpi	acute_bcell	HSP90AB1	(Intercept)	9.03989	8.67602	9.40377	8.71961	48.7773	1.32506e-226	6.62646e-225	504.905
AA_bpi	acute_bcell	RAD23A	(Intercept)	6.23071	5.97909	6.48232	6.32168	48.6193	7.58556e-226	3.77708e-224	503.192
AA_bpi	acute_bcell	SNU13	(Intercept)	6.19743	5.94631	6.44854	6.9617	48.4557	4.63466e-225	2.29784e-223	501.415
AA_bpi	acute_bcell	SF3B2	(Intercept)	6.7225	6.44881	6.99618	6.77254	48.2264	5.88921e-224	2.90736e-222	498.919
AA_bpi	acute_bcell	UQCR11	(Intercept)	6.7091	6.43514	6.98307	7.36897	48.0814	2.94878e-223	1.44955e-221	497.337
AA_bpi	acute_bcell	TOMM20	(Intercept)	7.44675	7.14172	7.75178	6.83559	47.9322	1.5526e-222	7.59982e-221	495.706
AA_bpi	acute_bcell	HMGN1	(Intercept)	7.85509	7.53316	8.17703	7.76421	47.9062	2.07418e-222	1.01101e-220	495.422
AA_bpi	acute_bcell	CUTA	(Intercept)	6.31808	6.05861	6.57755	6.90128	47.8074	6.23976e-222	3.02865e-220	494.34
AA_bpi	acute_bcell	SYF2	(Intercept)	6.95018	6.66467	7.23568	6.65085	47.7953	7.13983e-222	3.45102e-220	494.207
AA_bpi	acute_bcell	SNHG8	(Intercept)	7.16891	6.87404	7.46379	6.99825	47.7331	1.42923e-221	6.87937e-220	493.526
AA_bpi	acute_bcell	RNPS1	(Intercept)	6.3683	6.1051	6.63151	6.52148	47.5042	1.84624e-220	8.84968e-219	491.013
AA_bpi	acute_bcell	HNRNPU	(Intercept)	6.41601	6.14998	6.68203	7.07524	47.3524	1.01123e-219	4.82717e-218	489.342
AA_bpi	acute_bcell	LTB	(Intercept)	10.245	9.81844	10.6715	9.68767	47.1571	9.04609e-219	4.30043e-217	487.189
AA_bpi	acute_bcell	FKBP1A	(Intercept)	6.41781	6.15059	6.68503	6.49071	47.1541	9.3584e-219	4.43067e-217	487.156
AA_bpi	acute_bcell	PTPRC	(Intercept)	7.87389	7.54569	8.2021	7.7785	47.103	1.66308e-218	7.84159e-217	486.591
AA_bpi	acute_bcell	MT-ND5	(Intercept)	8.70258	8.33837	9.0668	8.52357	46.913	1.41061e-217	6.62415e-216	484.49
AA_bpi	acute_bcell	TXNIP	(Intercept)	9.83653	9.42371	10.2493	9.76429	46.7836	6.06213e-217	2.83521e-215	483.057
AA_bpi	acute_bcell	EIF5A	(Intercept)	7.69065	7.36767	8.01364	7.78957	46.7501	8.8543e-217	4.12439e-215	482.685
AA_bpi	acute_bcell	RBM8A	(Intercept)	6.0395	5.78458	6.29442	6.66434	46.5159	1.24905e-215	5.79481e-214	480.084
AA_bpi	acute_bcell	UBE2D2	(Intercept)	7.63688	7.31423	7.95952	7.46382	46.4724	2.0424e-215	9.4375e-214	479.601
AA_bpi	acute_bcell	PRRC2C	(Intercept)	7.08363	6.78355	7.38371	7.02652	46.3471	8.44712e-215	3.88769e-213	478.205
AA_bpi	acute_bcell	GUK1	(Intercept)	6.01314	5.75794	6.26834	6.77012	46.2622	2.21261e-214	1.01429e-212	477.259
AA_bpi	acute_bcell	ZFP36	(Intercept)	7.71204	7.3847	8.03939	7.81412	46.2565	2.3603e-214	1.07772e-212	477.195
AA_bpi	acute_bcell	MS4A1	(Intercept)	9.58468	9.17702	9.99233	9.50168	46.1622	6.88209e-214	3.13e-212	476.143
AA_bpi	acute_bcell	RPS20	(Intercept)	7.66491	7.33655	7.99326	7.3053	45.8314	2.97084e-212	1.34585e-210	472.441
AA_bpi	acute_bcell	TBCA	(Intercept)	6.87912	6.58432	7.17392	7.02214	45.8152	3.57276e-212	1.61221e-210	472.26
AA_bpi	acute_bcell	HCLS1	(Intercept)	6.63412	6.34969	6.91855	7.19483	45.7946	4.52061e-212	2.03199e-210	472.029
AA_bpi	acute_bcell	CALM2	(Intercept)	7.5571	7.23258	7.88161	7.64433	45.7218	1.03755e-211	4.64564e-210	471.212
AA_bpi	acute_bcell	ARPC2	(Intercept)	7.94571	7.60419	8.28724	8.27042	45.6792	1.68625e-211	7.52105e-210	470.734
AA_bpi	acute_bcell	RPL36A	(Intercept)	8.81241	8.43331	9.19151	8.17486	45.6401	2.63685e-211	1.17157e-209	470.294
AA_bpi	acute_bcell	ZFP36L1	(Intercept)	8.12491	7.77516	8.47467	7.81555	45.6101	3.71364e-211	1.64368e-209	469.958
AA_bpi	acute_bcell	ATP6V1G1	(Intercept)	7.54098	7.21554	7.86642	8.01978	45.4943	1.39685e-210	6.15894e-209	468.655
AA_bpi	acute_bcell	GAPDH	(Intercept)	8.69723	8.32011	9.07434	9.30463	45.2805	1.6166e-209	7.10075e-208	466.247
AA_bpi	acute_bcell	PSMA7	(Intercept)	6.2672	5.99509	6.53931	7.0667	45.2205	3.21909e-209	1.4086e-207	465.569
AA_bpi	acute_bcell	DDT	(Intercept)	6.85607	6.55707	7.15507	6.43268	45.0203	3.21036e-208	1.39948e-206	463.307
AA_bpi	acute_bcell	SET	(Intercept)	6.1038	5.83754	6.37005	6.68347	45.0094	3.63904e-208	1.58038e-206	463.184
AA_bpi	acute_bcell	MYL12A	(Intercept)	7.68994	7.35397	8.02591	8.51791	44.9396	8.1319e-208	3.51834e-206	462.393
AA_bpi	acute_bcell	EIF3M	(Intercept)	6.68082	6.38886	6.97277	6.54629	44.9286	9.23199e-208	3.9794e-206	462.268
AA_bpi	acute_bcell	EIF4B	(Intercept)	6.72047	6.42673	7.01421	6.74729	44.9203	1.01586e-207	4.36252e-206	462.174
AA_bpi	acute_bcell	ICAM3	(Intercept)	7.10046	6.78991	7.41102	6.56907	44.8902	1.4353e-207	6.14096e-206	461.834
AA_bpi	acute_bcell	MBNL1	(Intercept)	6.66692	6.37527	6.95857	6.93528	44.882	1.57864e-207	6.72932e-206	461.74
AA_bpi	acute_bcell	WDR83OS	(Intercept)	6.72949	6.43507	7.0239	6.93078	44.8771	1.67081e-207	7.09604e-206	461.684
AA_bpi	acute_bcell	ARHGDIA	(Intercept)	6.38529	6.10549	6.66508	6.60232	44.8064	3.77093e-207	1.59567e-205	460.883
AA_bpi	acute_bcell	UFC1	(Intercept)	6.85747	6.55676	7.15818	6.61634	44.7733	5.52384e-207	2.32888e-205	460.508
AA_bpi	acute_bcell	NDUFA1	(Intercept)	7.33449	7.01185	7.65714	7.14115	44.6317	2.83053e-206	1.18903e-204	458.9
AA_bpi	acute_bcell	EIF3G	(Intercept)	6.82881	6.52763	7.12999	7.29409	44.5169	1.06787e-205	4.46958e-204	457.594
AA_bpi	acute_bcell	CSDE1	(Intercept)	6.7238	6.42717	7.02044	6.61026	44.5035	1.24601e-205	5.19636e-204	457.442
AA_bpi	acute_bcell	EIF3E	(Intercept)	7.62871	7.29164	7.96578	7.74689	44.4362	2.71455e-205	1.128e-203	456.676
AA_bpi	acute_bcell	PSME1	(Intercept)	7.55045	7.21647	7.88442	8.18207	44.3878	4.75877e-205	1.97037e-203	456.123
AA_bpi	acute_bcell	TRAPPC1	(Intercept)	6.18922	5.91536	6.46307	6.91305	44.3724	5.68456e-205	2.34529e-203	455.948
AA_bpi	acute_bcell	EIF4A2	(Intercept)	7.04604	6.73401	7.35807	7.22677	44.3357	8.69681e-205	3.57529e-203	455.53
AA_bpi	acute_bcell	SF1	(Intercept)	7.2497	6.92792	7.57149	7.53264	44.2345	2.81217e-204	1.15199e-202	454.375
AA_bpi	acute_bcell	C9orf16	(Intercept)	6.57602	6.28367	6.86836	6.69241	44.1643	6.34984e-204	2.59199e-202	453.573
AA_bpi	acute_bcell	TCEA1	(Intercept)	6.8271	6.5216	7.13259	7.14165	43.877	1.7922e-202	7.28994e-201	450.286
AA_bpi	acute_bcell	TMEM256	(Intercept)	6.45227	6.16206	6.74247	6.07292	43.6528	2.44763e-201	9.92104e-200	447.713
AA_bpi	acute_bcell	LIMD2	(Intercept)	8.30492	7.93032	8.67952	8.66511	43.5283	1.04795e-200	4.23282e-199	446.281
AA_bpi	acute_bcell	POMP	(Intercept)	6.69688	6.39401	6.99976	6.76921	43.4125	4.06015e-200	1.63425e-198	444.947
AA_bpi	acute_bcell	RNASET2	(Intercept)	7.77688	7.42498	8.12879	7.60065	43.3893	5.3275e-200	2.13692e-198	444.68
AA_bpi	acute_bcell	VIM	(Intercept)	7.66506	7.31708	8.01303	8.70992	43.2483	2.77967e-199	1.1111e-197	443.053
AA_bpi	acute_bcell	CD53	(Intercept)	7.59678	7.2518	7.94176	7.55591	43.2358	3.21704e-199	1.28149e-197	442.909
AA_bpi	acute_bcell	C19orf53	(Intercept)	6.407	6.11597	6.69803	6.79659	43.2231	3.73727e-199	1.48361e-197	442.762
AA_bpi	acute_bcell	EIF3L	(Intercept)	7.78869	7.4331	8.14429	7.29538	43.0044	4.86902e-198	1.92626e-196	440.234
AA_bpi	acute_bcell	SWAP70	(Intercept)	7.01733	6.69593	7.33872	6.61528	42.8687	2.4024e-197	9.47187e-196	438.662
AA_bpi	acute_bcell	LAMTOR1	(Intercept)	6.4382	6.14332	6.73308	6.52867	42.8666	2.46168e-197	9.67258e-196	438.638
AA_bpi	acute_bcell	RBM3	(Intercept)	8.38626	8.0005	8.77202	7.77627	42.683	2.14271e-196	8.39072e-195	436.507
AA_bpi	acute_bcell	NDUFB9	(Intercept)	6.33322	6.04122	6.62523	6.79331	42.5835	6.93106e-196	2.70499e-194	435.351
AA_bpi	acute_bcell	EZR	(Intercept)	7.82766	7.46606	8.18926	8.00248	42.5015	1.8259e-195	7.10194e-194	434.397
AA_bpi	acute_bcell	ATP5PF	(Intercept)	6.55578	6.25285	6.85872	6.77452	42.4889	2.11887e-195	8.21382e-194	434.25
AA_bpi	acute_bcell	SRRM2	(Intercept)	6.32403	6.0313	6.61676	6.56119	42.4165	4.98608e-195	1.92639e-193	433.407
AA_bpi	acute_bcell	UXT	(Intercept)	7.37737	7.03551	7.71922	7.2482	42.371	8.54129e-195	3.28897e-193	432.877
AA_bpi	acute_bcell	STK17B	(Intercept)	6.7688	6.4551	7.08249	6.85086	42.3653	9.14265e-195	3.50883e-193	432.81
AA_bpi	acute_bcell	BTG1	(Intercept)	10.3944	9.91169	10.8771	10.1954	42.2803	2.50152e-194	9.56871e-193	431.818
AA_bpi	acute_bcell	ARGLU1	(Intercept)	6.80147	6.48551	7.11743	7.03963	42.2648	3.0036e-194	1.14513e-192	431.638
AA_bpi	acute_bcell	CTSS	(Intercept)	7.18331	6.84893	7.51768	6.94793	42.1788	8.32351e-194	3.16293e-192	430.634
AA_bpi	acute_bcell	HNRNPA3	(Intercept)	6.59615	6.2889	6.9034	7.18229	42.1512	1.15503e-193	4.37473e-192	430.311
AA_bpi	acute_bcell	SEPT7	(Intercept)	7.20296	6.86735	7.53858	7.18551	42.1381	1.34954e-193	5.09473e-192	430.158
AA_bpi	acute_bcell	C11orf58	(Intercept)	6.35184	6.05535	6.64833	6.92231	42.0623	3.31801e-193	1.24852e-191	429.272
AA_bpi	acute_bcell	PAPOLA	(Intercept)	6.67217	6.3602	6.98415	6.50776	41.9911	7.72521e-193	2.89745e-191	428.439
AA_bpi	acute_bcell	KMT2E	(Intercept)	7.19625	6.85909	7.53341	7.11466	41.9061	2.12217e-192	7.93375e-191	427.443
AA_bpi	acute_bcell	AES	(Intercept)	6.45414	6.15012	6.75817	6.71802	41.6806	3.10815e-191	1.15824e-189	424.798
AA_bpi	acute_bcell	PGK1	(Intercept)	6.5454	6.23649	6.8543	6.95369	41.6017	7.95967e-191	2.95659e-189	423.872
AA_bpi	acute_bcell	HSP90AA1	(Intercept)	7.38278	7.03405	7.73152	8.23419	41.5653	1.2285e-190	4.54861e-189	423.444
AA_bpi	acute_bcell	S100A6	(Intercept)	7.13556	6.79807	7.47306	8.00947	41.5113	2.34003e-190	8.63643e-189	422.809
AA_bpi	acute_bcell	ACTG1	(Intercept)	8.95111	8.52714	9.37508	9.11506	41.4521	4.74549e-190	1.74586e-188	422.112
AA_bpi	acute_bcell	UBE2D3	(Intercept)	7.44627	7.09342	7.79912	7.39573	41.4334	5.938e-190	2.17764e-188	421.891
AA_bpi	acute_bcell	ST13	(Intercept)	7.52154	7.16455	7.87853	6.93691	41.3668	1.31606e-189	4.81111e-188	421.107
AA_bpi	acute_bcell	CDC37	(Intercept)	6.11411	5.82346	6.40475	6.50546	41.3028	2.82948e-189	1.03111e-187	420.352
AA_bpi	acute_bcell	EID1	(Intercept)	6.35052	6.04817	6.65287	6.75206	41.2389	6.07814e-189	2.20801e-187	419.599
AA_bpi	acute_bcell	SRRM1	(Intercept)	6.67255	6.35349	6.99161	7.07662	41.0604	5.16088e-188	1.86892e-186	417.49
AA_bpi	acute_bcell	CLIC1	(Intercept)	7.15714	6.81371	7.50058	8.21352	40.9164	2.90475e-187	1.04862e-185	415.787
AA_bpi	acute_bcell	DAZAP2	(Intercept)	7.81508	7.43995	8.19021	8.06941	40.9032	3.40594e-187	1.22572e-185	415.63
AA_bpi	acute_bcell	MIF	(Intercept)	7.74005	7.36831	8.11179	8.3759	40.8799	4.50635e-187	1.61669e-185	415.354
AA_bpi	acute_bcell	HNRNPA0	(Intercept)	7.87267	7.49379	8.25155	7.31758	40.797	1.22118e-186	4.3675e-185	414.371
AA_bpi	acute_bcell	ERH	(Intercept)	5.78088	5.50219	6.05956	6.80758	40.7274	2.81988e-186	1.00541e-184	413.546
AA_bpi	acute_bcell	ISCU	(Intercept)	6.59529	6.27712	6.91347	7.15526	40.6979	4.02094e-186	1.42923e-184	413.197
AA_bpi	acute_bcell	GTF3A	(Intercept)	6.47748	6.16465	6.79031	6.91647	40.654	6.82157e-186	2.41726e-184	412.675
AA_bpi	acute_bcell	JTB	(Intercept)	6.56671	6.24947	6.88395	6.71162	40.6409	7.9879e-186	2.8219e-184	412.52
AA_bpi	acute_bcell	RBM39	(Intercept)	7.20236	6.85355	7.55117	7.56207	40.5408	2.66818e-185	9.39721e-184	411.331
AA_bpi	acute_bcell	ENSA	(Intercept)	6.42644	6.11472	6.73817	6.30197	40.4766	5.79192e-185	2.03369e-183	410.566
AA_bpi	acute_bcell	HMGN2	(Intercept)	7.49072	7.12689	7.85455	8.14152	40.4236	1.09766e-184	3.84249e-183	409.936
AA_bpi	acute_bcell	GPX4	(Intercept)	7.23032	6.87857	7.58207	7.12249	40.3577	2.43084e-184	8.4837e-183	409.152
AA_bpi	acute_bcell	PPP1CA	(Intercept)	6.84184	6.50781	7.17587	7.26427	40.2156	1.35439e-183	4.71261e-182	407.458
AA_bpi	acute_bcell	YBX1	(Intercept)	8.02325	7.63122	8.41527	8.35356	40.1825	2.02159e-183	7.01302e-182	407.063
AA_bpi	acute_bcell	POLR1D	(Intercept)	5.86506	5.57844	6.15169	6.19171	40.1752	2.20892e-183	7.63994e-182	406.976
AA_bpi	acute_bcell	SNRPG	(Intercept)	6.45323	6.13582	6.77064	6.74012	39.9175	5.01199e-182	1.72831e-180	403.897
AA_bpi	acute_bcell	BANK1	(Intercept)	8.29851	7.88835	8.70867	7.88009	39.7242	5.24712e-181	1.80401e-179	401.581
AA_bpi	acute_bcell	MDH2	(Intercept)	6.22238	5.91471	6.53005	6.39464	39.708	6.38888e-181	2.19004e-179	401.387
AA_bpi	acute_bcell	UBXN4	(Intercept)	5.33972	5.07553	5.60391	6.14659	39.6833	8.62573e-181	2.94806e-179	401.09
AA_bpi	acute_bcell	MTRNR2L12	(Intercept)	10.3494	9.83672	10.8622	10.197	39.6314	1.62068e-180	5.52275e-179	400.468
AA_bpi	acute_bcell	UBE2N	(Intercept)	6.13148	5.82766	6.43529	6.05853	39.6244	1.76595e-180	6.00008e-179	400.384
AA_bpi	acute_bcell	SNX3	(Intercept)	8.11597	7.71379	8.51814	7.81986	39.6215	1.82899e-180	6.19604e-179	400.349
AA_bpi	acute_bcell	WASF2	(Intercept)	6.61291	6.28516	6.94067	6.27912	39.6141	2.00177e-180	6.76155e-179	400.26
AA_bpi	acute_bcell	PHB2	(Intercept)	6.89259	6.55034	7.23485	6.97426	39.5396	4.95606e-180	1.66916e-178	399.366
AA_bpi	acute_bcell	EIF5	(Intercept)	6.80735	6.4693	7.1454	6.86926	39.537	5.11526e-180	1.71778e-178	399.335
AA_bpi	acute_bcell	EMP3	(Intercept)	7.6738	7.29225	8.05535	8.35035	39.4879	9.3019e-180	3.11465e-178	398.745
AA_bpi	acute_bcell	GSTK1	(Intercept)	6.45077	6.1297	6.77183	6.81685	39.448	1.51255e-179	5.04999e-178	398.265
AA_bpi	acute_bcell	SRSF7	(Intercept)	6.70644	6.37247	7.04041	7.07021	39.4265	1.96587e-179	6.54458e-178	398.006
AA_bpi	acute_bcell	TRA2B	(Intercept)	7.02625	6.67616	7.37635	7.00536	39.4042	2.5806e-179	8.56641e-178	397.738
AA_bpi	acute_bcell	SP100	(Intercept)	7.44545	7.07386	7.81704	7.29995	39.3396	5.67254e-179	1.87763e-177	396.961
AA_bpi	acute_bcell	PSMB6	(Intercept)	5.74534	5.45846	6.03222	6.40545	39.3208	7.13151e-179	2.35381e-177	396.735
AA_bpi	acute_bcell	PNISR	(Intercept)	7.4104	7.0396	7.78121	7.63522	39.2376	1.96943e-178	6.48174e-177	395.733
AA_bpi	acute_bcell	UCP2	(Intercept)	7.56524	7.18631	7.94417	7.86531	39.1983	3.18491e-178	1.04523e-176	395.259
AA_bpi	acute_bcell	RHOG	(Intercept)	6.78967	6.44955	7.1298	6.47155	39.1939	3.35906e-178	1.09926e-176	395.206
AA_bpi	acute_bcell	RAP1B	(Intercept)	6.2233	5.91148	6.53513	6.38993	39.1847	3.76087e-178	1.22728e-176	395.095
AA_bpi	acute_bcell	NCF1	(Intercept)	7.94708	7.54619	8.34797	8.02935	38.9214	9.42248e-177	3.06616e-175	391.917
AA_bpi	acute_bcell	SERP1	(Intercept)	7.7707	7.3787	8.1627	7.87132	38.9206	9.50979e-177	3.08587e-175	391.908
AA_bpi	acute_bcell	EIF4G2	(Intercept)	6.40551	6.08056	6.73046	6.63951	38.7031	1.36963e-175	4.43192e-174	389.275
AA_bpi	acute_bcell	SELENOF	(Intercept)	6.56962	6.23617	6.90306	6.84288	38.6827	1.75892e-175	5.67571e-174	389.029
AA_bpi	acute_bcell	EIF2S3	(Intercept)	6.85878	6.51005	7.20751	6.58407	38.6153	4.02746e-175	1.29597e-173	388.211
AA_bpi	acute_bcell	ACTR3	(Intercept)	6.61738	6.28061	6.95415	6.78493	38.5797	6.23977e-175	2.00227e-173	387.779
AA_bpi	acute_bcell	MAP1LC3B	(Intercept)	5.77688	5.48288	6.07089	6.24391	38.578	6.36776e-175	2.03768e-173	387.759
AA_bpi	acute_bcell	CD79B	(Intercept)	7.80987	7.41035	8.20939	8.02041	38.3804	7.24427e-174	2.31176e-172	385.359
AA_bpi	acute_bcell	LCP1	(Intercept)	6.36445	6.03874	6.69017	6.73326	38.3647	8.78553e-174	2.79588e-172	385.169
AA_bpi	acute_bcell	COX8A	(Intercept)	6.22583	5.90695	6.54472	7.16724	38.3325	1.30579e-173	4.1441e-172	384.778
AA_bpi	acute_bcell	ATP5IF1	(Intercept)	6.44309	6.1129	6.77329	6.95663	38.3116	1.68872e-173	5.34467e-172	384.524
AA_bpi	acute_bcell	RAC2	(Intercept)	7.84473	7.44184	8.24762	8.48316	38.2295	4.64802e-173	1.46705e-171	383.525
AA_bpi	acute_bcell	NDUFS5	(Intercept)	6.10776	5.79402	6.4215	6.44963	38.2225	5.06394e-173	1.59397e-171	383.44
AA_bpi	acute_bcell	ATP5ME	(Intercept)	6.54479	6.20841	6.88117	6.73406	38.2009	6.61529e-173	2.07662e-171	383.176
AA_bpi	acute_bcell	BLOC1S2	(Intercept)	6.65311	6.31085	6.99537	6.02771	38.1658	1.02015e-172	3.19369e-171	382.749
AA_bpi	acute_bcell	ATP5F1B	(Intercept)	6.67947	6.33582	7.02313	7.10272	38.1614	1.07709e-172	3.36285e-171	382.695
AA_bpi	acute_bcell	NPC2	(Intercept)	6.25641	5.9343	6.57852	6.35801	38.1349	1.49287e-172	4.64841e-171	382.373
AA_bpi	acute_bcell	EML4	(Intercept)	6.53925	6.20224	6.87626	6.36895	38.0971	2.38152e-172	7.39552e-171	381.912
AA_bpi	acute_bcell	HNRNPR	(Intercept)	5.87345	5.57047	6.17643	6.21528	38.0617	3.68394e-172	1.14093e-170	381.481
AA_bpi	acute_bcell	TMEM230	(Intercept)	6.0312	5.72006	6.34234	5.91504	38.0585	3.83466e-172	1.18444e-170	381.442
AA_bpi	acute_bcell	ARID5B	(Intercept)	6.55196	6.21371	6.89021	6.34876	38.0313	5.36622e-172	1.65308e-170	381.11
AA_bpi	acute_bcell	PPIG	(Intercept)	5.80302	5.50328	6.10276	6.32012	38.0113	6.87121e-172	2.11107e-170	380.866
AA_bpi	acute_bcell	NDUFB2	(Intercept)	6.32174	5.99491	6.64857	6.83849	37.9773	1.0458e-171	3.20454e-170	380.451
AA_bpi	acute_bcell	MRPS21	(Intercept)	6.41863	6.08653	6.75074	6.69038	37.9468	1.52354e-171	4.65607e-170	380.08
AA_bpi	acute_bcell	ENO1	(Intercept)	6.7765	6.42553	7.12748	6.80967	37.9081	2.45923e-171	7.4958e-170	379.607
AA_bpi	acute_bcell	SUMO1	(Intercept)	5.85673	5.55318	6.16029	6.24786	37.8806	3.45675e-171	1.05085e-169	379.271
AA_bpi	acute_bcell	PEBP1	(Intercept)	6.20208	5.88048	6.52368	7.06374	37.864	4.24311e-171	1.28652e-169	379.069
AA_bpi	acute_bcell	SRSF10	(Intercept)	6.12075	5.80228	6.43923	6.51152	37.7345	2.1099e-170	6.38052e-169	377.485
AA_bpi	acute_bcell	ZC3H15	(Intercept)	5.9121	5.60445	6.21975	6.43581	37.7302	2.22283e-170	6.70448e-169	377.434
AA_bpi	acute_bcell	TSC22D3	(Intercept)	10.4913	9.94486	11.0377	10.0765	37.6982	3.30472e-170	9.94171e-169	377.042
AA_bpi	acute_bcell	MED10	(Intercept)	6.17168	5.85004	6.49332	6.34011	37.6741	4.45912e-170	1.33797e-168	376.746
AA_bpi	acute_bcell	AUP1	(Intercept)	5.7511	5.45101	6.05119	6.41418	37.6274	7.94954e-170	2.37909e-168	376.176
AA_bpi	acute_bcell	PAK2	(Intercept)	6.1007	5.78208	6.41933	6.18473	37.5931	1.21645e-169	3.63112e-168	375.756
AA_bpi	acute_bcell	KRTCAP2	(Intercept)	6.29646	5.96725	6.62568	7.00654	37.5515	2.03863e-169	6.06965e-168	375.246
AA_bpi	acute_bcell	PRDX6	(Intercept)	6.39588	6.06071	6.73105	6.30326	37.4661	5.88049e-169	1.74631e-167	374.2
AA_bpi	acute_bcell	FIS1	(Intercept)	6.36389	6.0304	6.69739	6.42596	37.4657	5.91139e-169	1.75098e-167	374.195
AA_bpi	acute_bcell	SOD1	(Intercept)	6.69135	6.34063	7.04207	7.06738	37.4592	6.41359e-169	1.89193e-167	374.114
AA_bpi	acute_bcell	POLD4	(Intercept)	7.37868	6.99194	7.76543	7.35476	37.4591	6.41999e-169	1.89193e-167	374.113
AA_bpi	acute_bcell	SNX2	(Intercept)	7.04208	6.67255	7.41161	7.41791	37.4156	1.10214e-168	3.23968e-167	373.579
AA_bpi	acute_bcell	CD55	(Intercept)	6.89161	6.52893	7.25428	6.24888	37.3084	4.17429e-168	1.22389e-166	372.265
AA_bpi	acute_bcell	MTDH	(Intercept)	6.29347	5.96085	6.62609	7.12384	37.149	3.03455e-167	8.87471e-166	370.306
AA_bpi	acute_bcell	RAN	(Intercept)	6.48979	6.14645	6.83313	7.46215	37.1119	4.81462e-167	1.40451e-165	369.85
AA_bpi	acute_bcell	FUS	(Intercept)	6.28728	5.95437	6.62019	6.75656	37.08	7.16864e-167	2.08595e-165	369.457
AA_bpi	acute_bcell	ADD3	(Intercept)	5.71041	5.40735	6.01347	6.22685	36.9945	2.07996e-166	6.0371e-165	368.405
AA_bpi	acute_bcell	ATP6V1F	(Intercept)	6.05374	5.73219	6.37528	6.57032	36.9647	3.01652e-166	8.73353e-165	368.038
AA_bpi	acute_bcell	BLK	(Intercept)	7.01593	6.64289	7.38896	6.83214	36.9271	4.82458e-166	1.39334e-164	367.574
AA_bpi	acute_bcell	PLP2	(Intercept)	6.92971	6.56122	7.2982	6.79531	36.9227	5.09848e-166	1.46877e-164	367.519
AA_bpi	acute_bcell	SMCHD1	(Intercept)	6.99331	6.62128	7.36534	6.98478	36.9068	6.21267e-166	1.78529e-164	367.324
AA_bpi	acute_bcell	SRSF11	(Intercept)	6.04638	5.72456	6.36821	6.49659	36.8877	7.8835e-166	2.25981e-164	367.089
AA_bpi	acute_bcell	ANKRD12	(Intercept)	6.40193	6.05997	6.74389	6.52446	36.7574	4.01596e-165	1.14833e-163	365.481
AA_bpi	acute_bcell	MEF2C	(Intercept)	7.5045	7.10361	7.90539	7.52223	36.7536	4.21019e-165	1.20089e-163	365.434
AA_bpi	acute_bcell	LAMTOR5	(Intercept)	6.50564	6.15774	6.85353	6.69877	36.715	6.81929e-165	1.94031e-163	364.958
AA_bpi	acute_bcell	SAP18	(Intercept)	6.53441	6.18465	6.88417	7.19667	36.6813	1.03989e-164	2.95156e-163	364.541
AA_bpi	acute_bcell	TMEM50A	(Intercept)	5.72737	5.42069	6.03406	5.99356	36.666	1.25895e-164	3.56455e-163	364.352
AA_bpi	acute_bcell	ILF2	(Intercept)	5.98425	5.66366	6.30483	6.1657	36.6501	1.53584e-164	4.33789e-163	364.156
AA_bpi	acute_bcell	SELENOH	(Intercept)	6.96421	6.59074	7.33768	7.33229	36.6118	2.47807e-164	6.98211e-163	363.683
AA_bpi	acute_bcell	TMBIM6	(Intercept)	6.3902	6.047	6.7334	7.29494	36.5569	4.92739e-164	1.38494e-162	363.004
AA_bpi	acute_bcell	VPS28	(Intercept)	6.22637	5.89006	6.56269	6.39226	36.3493	6.64329e-163	1.8627e-161	360.435
AA_bpi	acute_bcell	CD99	(Intercept)	6.37293	6.02855	6.71732	7.01022	36.3326	8.18369e-163	2.28905e-161	360.229
AA_bpi	acute_bcell	FAM49B	(Intercept)	5.80664	5.49253	6.12075	5.92836	36.2952	1.30974e-162	3.65461e-161	359.764
AA_bpi	acute_bcell	TXNL1	(Intercept)	5.80199	5.48761	6.11638	5.66579	36.2343	2.81166e-162	7.82657e-161	359.01
AA_bpi	acute_bcell	CAPZB	(Intercept)	6.92228	6.54668	7.29788	7.03166	36.1848	5.23419e-162	1.45349e-160	358.396
AA_bpi	acute_bcell	PRR13	(Intercept)	7.17749	6.78801	7.56697	7.61724	36.1816	5.44564e-162	1.50859e-160	358.356
AA_bpi	acute_bcell	NEMF	(Intercept)	5.86721	5.5477	6.18672	5.68368	36.0536	2.71928e-161	7.51511e-160	356.768
AA_bpi	acute_bcell	UBE2I	(Intercept)	6.46212	6.11013	6.8141	6.88706	36.0456	3.00767e-161	8.29225e-160	356.668
AA_bpi	acute_bcell	RTRAF	(Intercept)	5.98241	5.65632	6.3085	6.59135	36.0201	4.14403e-161	1.13981e-159	356.351
AA_bpi	acute_bcell	UQCR10	(Intercept)	6.38366	6.0352	6.73212	7.11295	35.9684	7.94257e-161	2.1794e-159	355.709
AA_bpi	acute_bcell	TBCB	(Intercept)	5.66907	5.35946	5.97868	5.94616	35.9506	9.93658e-161	2.72008e-159	355.487
AA_bpi	acute_bcell	LDHB	(Intercept)	6.56063	6.20115	6.9201	7.02085	35.8327	4.38174e-160	1.19664e-158	354.021
AA_bpi	acute_bcell	CMTM6	(Intercept)	6.20828	5.86759	6.54898	6.35605	35.7777	8.76608e-160	2.38834e-158	353.336
AA_bpi	acute_bcell	RALGPS2	(Intercept)	7.2048	6.80928	7.60031	7.22779	35.7655	1.02235e-159	2.77888e-158	353.184
AA_bpi	acute_bcell	CD48	(Intercept)	6.75534	6.38365	7.12704	7.22156	35.6838	2.86394e-159	7.76626e-158	352.166
AA_bpi	acute_bcell	FOXP1	(Intercept)	7.67058	7.24794	8.09322	7.13645	35.6338	5.37707e-159	1.45471e-157	351.544
AA_bpi	acute_bcell	PRPF40A	(Intercept)	5.66848	5.35585	5.98111	5.78928	35.5994	8.30203e-159	2.24077e-157	351.115
AA_bpi	acute_bcell	EVL	(Intercept)	6.77486	6.39944	7.15029	7.02954	35.4309	6.96975e-158	1.87679e-156	349.012
AA_bpi	acute_bcell	TRBC2	(Intercept)	6.95365	6.56735	7.33996	7.12413	35.3416	2.15641e-157	5.79322e-156	347.896
AA_bpi	acute_bcell	SPCS1	(Intercept)	6.40582	6.04981	6.76184	7.17275	35.3271	2.58944e-157	6.94042e-156	347.715
AA_bpi	acute_bcell	LMBRD1	(Intercept)	6.03217	5.69691	6.36743	6.15111	35.3261	2.62199e-157	7.01138e-156	347.703
AA_bpi	acute_bcell	OXA1L	(Intercept)	5.59927	5.2879	5.91064	6.11291	35.3068	3.34879e-157	8.93422e-156	347.461
AA_bpi	acute_bcell	ATP6V0C	(Intercept)	6.95223	6.56526	7.33921	7.14297	35.2733	5.11618e-157	1.3618e-155	347.042
AA_bpi	acute_bcell	DGUOK	(Intercept)	5.95942	5.62744	6.29139	5.96684	35.2452	7.30218e-157	1.93919e-155	346.69
AA_bpi	acute_bcell	TSTD1	(Intercept)	7.0019	6.61132	7.39248	7.08518	35.1973	1.33902e-156	3.54778e-155	346.091
AA_bpi	acute_bcell	GYPC	(Intercept)	6.47721	6.1156	6.83883	6.63453	35.1678	1.94439e-156	5.13994e-155	345.723
AA_bpi	acute_bcell	GRB2	(Intercept)	6.68084	6.30752	7.05415	7.04338	35.1368	2.87872e-156	7.59247e-155	345.335
AA_bpi	acute_bcell	SERBP1	(Intercept)	6.13106	5.78804	6.47408	6.82527	35.0931	5.01041e-156	1.31846e-154	344.787
AA_bpi	acute_bcell	BRK1	(Intercept)	6.39815	6.04017	6.75612	6.80926	35.0918	5.0947e-156	1.33759e-154	344.771
AA_bpi	acute_bcell	VCP	(Intercept)	5.62739	5.31233	5.94245	6.2149	35.0682	6.87194e-156	1.80011e-154	344.475
AA_bpi	acute_bcell	IRF8	(Intercept)	7.49316	7.07354	7.91277	7.04344	35.0607	7.5561e-156	1.97484e-154	344.381
AA_bpi	acute_bcell	DNAJC4	(Intercept)	5.63318	5.31755	5.94882	5.80981	35.0408	9.7218e-156	2.53513e-154	344.132
AA_bpi	acute_bcell	SCAND1	(Intercept)	6.32608	5.97118	6.68099	6.87869	34.9966	1.70329e-155	4.43162e-154	343.578
AA_bpi	acute_bcell	PKM	(Intercept)	6.94072	6.55098	7.33046	6.81145	34.9651	2.53949e-155	6.59241e-154	343.183
AA_bpi	acute_bcell	PSAP	(Intercept)	6.07844	5.73693	6.41995	6.76269	34.9456	3.25241e-155	8.42417e-154	342.938
AA_bpi	acute_bcell	NME2	(Intercept)	7.10243	6.70334	7.50153	6.87523	34.9411	3.44076e-155	8.89209e-154	342.883
AA_bpi	acute_bcell	CNN2	(Intercept)	7.31822	6.90698	7.72945	7.24798	34.9395	3.51332e-155	9.05935e-154	342.862
AA_bpi	acute_bcell	XRCC6	(Intercept)	6.0608	5.7198	6.40181	6.66081	34.8961	6.09266e-155	1.56754e-153	342.318
AA_bpi	acute_bcell	CYCS	(Intercept)	6.36191	6.00391	6.71991	6.67976	34.8909	6.50385e-155	1.66961e-153	342.253
AA_bpi	acute_bcell	VAMP8	(Intercept)	6.03306	5.69342	6.37269	6.46711	34.8764	7.82186e-155	2.0035e-153	342.071
AA_bpi	acute_bcell	CNPY3	(Intercept)	6.52364	6.15631	6.89097	6.83539	34.8687	8.6225e-155	2.2037e-153	341.975
AA_bpi	acute_bcell	ATP6V0B	(Intercept)	5.93208	5.59793	6.26623	6.5781	34.8555	1.02022e-154	2.60168e-153	341.808
AA_bpi	acute_bcell	SEC62	(Intercept)	6.94034	6.54913	7.33156	7.40862	34.8313	1.38659e-154	3.52817e-153	341.505
AA_bpi	acute_bcell	RBBP4	(Intercept)	6.06011	5.71839	6.40183	6.05769	34.819	1.62084e-154	4.11516e-153	341.351
AA_bpi	acute_bcell	RSL24D1	(Intercept)	7.14929	6.74546	7.55313	6.83009	34.7588	3.48149e-154	8.81977e-153	340.595
AA_bpi	acute_bcell	ATP5PB	(Intercept)	6.25968	5.90577	6.61358	6.52777	34.7272	5.205e-154	1.31571e-152	340.197
AA_bpi	acute_bcell	PDCD4	(Intercept)	6.2306	5.87782	6.58339	6.15427	34.6759	9.99372e-154	2.52069e-152	339.553
AA_bpi	acute_bcell	OCIAD1	(Intercept)	6.07682	5.73262	6.42103	5.90651	34.663	1.17649e-153	2.96095e-152	339.391
AA_bpi	acute_bcell	MTPN	(Intercept)	6.69804	6.31853	7.07754	6.77621	34.6524	1.34696e-153	3.38261e-152	339.258
AA_bpi	acute_bcell	PPP1R2	(Intercept)	5.97183	5.6334	6.31025	6.35281	34.6459	1.46321e-153	3.6666e-152	339.176
AA_bpi	acute_bcell	TRIR	(Intercept)	7.02416	6.62592	7.42241	7.43175	34.6297	1.7968e-153	4.49279e-152	338.973
AA_bpi	acute_bcell	RBMX	(Intercept)	5.75192	5.42565	6.07819	6.19999	34.6133	2.21386e-153	5.52365e-152	338.766
AA_bpi	acute_bcell	SMARCB1	(Intercept)	6.16001	5.81018	6.50983	6.38094	34.573	3.69668e-153	9.20346e-152	338.259
AA_bpi	acute_bcell	ATP5MC3	(Intercept)	6.49356	6.12324	6.86388	7.19719	34.4278	2.34887e-152	5.83531e-151	336.431
AA_bpi	acute_bcell	ATP5PD	(Intercept)	6.40351	6.03825	6.76878	6.2582	34.4205	2.57729e-152	6.38902e-151	336.34
AA_bpi	acute_bcell	C19orf70	(Intercept)	5.62114	5.30029	5.94198	5.99471	34.3985	3.41093e-152	8.43748e-151	336.063
AA_bpi	acute_bcell	S100A4	(Intercept)	7.53293	7.10264	7.96323	7.61456	34.3716	4.80153e-152	1.1852e-150	335.725
AA_bpi	acute_bcell	NDUFB10	(Intercept)	5.92774	5.5891	6.26638	6.48589	34.368	5.02719e-152	1.23825e-150	335.679
AA_bpi	acute_bcell	SNRPD3	(Intercept)	5.88447	5.5481	6.22084	6.41973	34.3475	6.53066e-152	1.60515e-150	335.421
AA_bpi	acute_bcell	BCLAF1	(Intercept)	6.23618	5.87967	6.59269	6.23984	34.3441	6.81975e-152	1.67265e-150	335.378
AA_bpi	acute_bcell	NCOR1	(Intercept)	6.34395	5.9812	6.70671	6.22058	34.3364	7.52589e-152	1.84193e-150	335.28
AA_bpi	acute_bcell	HSPA8	(Intercept)	7.22737	6.81317	7.64157	7.73945	34.2592	2.01211e-151	4.91413e-150	334.308
AA_bpi	acute_bcell	CD47	(Intercept)	6.25022	5.89186	6.60858	6.57701	34.2437	2.45172e-151	5.97517e-150	334.113
AA_bpi	acute_bcell	TOMM5	(Intercept)	6.09155	5.74168	6.44142	5.99207	34.1842	5.23871e-151	1.27405e-149	333.362
AA_bpi	acute_bcell	CTSH	(Intercept)	6.55959	6.18213	6.93705	6.57572	34.1201	1.1879e-150	2.88291e-149	332.552
AA_bpi	acute_bcell	EBLN3P	(Intercept)	6.63531	6.25337	7.01725	6.1371	34.1093	1.36271e-150	3.30021e-149	332.417
AA_bpi	acute_bcell	TMEM219	(Intercept)	5.67388	5.34727	6.00048	5.92517	34.1086	1.37583e-150	3.32502e-149	332.407
AA_bpi	acute_bcell	THRAP3	(Intercept)	5.71107	5.3815	6.04065	6.17424	34.0226	4.12507e-150	9.94839e-149	331.322
AA_bpi	acute_bcell	ATP5F1C	(Intercept)	5.69153	5.3627	6.02035	6.28984	33.9835	6.7968e-150	1.63576e-148	330.828
AA_bpi	acute_bcell	NEDD8	(Intercept)	5.93239	5.58928	6.27551	6.31011	33.9465	1.09046e-149	2.61892e-148	330.36
AA_bpi	acute_bcell	PSMB1	(Intercept)	5.80499	5.46872	6.14125	6.8507	33.8942	2.1294e-149	5.1035e-148	329.699
AA_bpi	acute_bcell	TRMT112	(Intercept)	6.21032	5.85034	6.57031	6.90192	33.8714	2.85131e-149	6.81953e-148	329.41
AA_bpi	acute_bcell	SCAF11	(Intercept)	5.50208	5.18262	5.82154	6.01607	33.8153	5.84392e-149	1.39481e-147	328.7
AA_bpi	acute_bcell	SRI	(Intercept)	5.99921	5.65047	6.34795	5.86017	33.7754	9.72911e-149	2.31733e-147	328.196
AA_bpi	acute_bcell	CYTIP	(Intercept)	6.04936	5.69761	6.40111	6.15893	33.7663	1.09407e-148	2.60057e-147	328.08
AA_bpi	acute_bcell	TAX1BP1	(Intercept)	6.09659	5.74185	6.45133	5.81502	33.7431	1.47251e-148	3.4929e-147	327.786
AA_bpi	acute_bcell	SEPT9	(Intercept)	6.39711	6.02467	6.76956	6.34634	33.7232	1.89872e-148	4.49468e-147	327.535
AA_bpi	acute_bcell	POU2F2	(Intercept)	6.44705	6.0716	6.82249	6.87559	33.7149	2.11178e-148	4.98882e-147	327.43
AA_bpi	acute_bcell	TKT	(Intercept)	6.65686	6.26888	7.04484	6.22823	33.687	3.01751e-148	7.11394e-147	327.077
AA_bpi	acute_bcell	NDUFA2	(Intercept)	5.59863	5.2721	5.92515	6.09807	33.6643	4.03644e-148	9.49673e-147	326.789
AA_bpi	acute_bcell	NUTF2	(Intercept)	5.47359	5.15427	5.7929	5.79519	33.6555	4.52213e-148	1.06178e-146	326.677
AA_bpi	acute_bcell	GPBP1	(Intercept)	5.99384	5.64408	6.3436	5.99273	33.6467	5.05885e-148	1.18539e-146	326.566
AA_bpi	acute_bcell	ATP2B1	(Intercept)	5.9269	5.58098	6.27281	6.13244	33.6402	5.49995e-148	1.28614e-146	326.483
AA_bpi	acute_bcell	SMDT1	(Intercept)	7.58161	7.13891	8.02431	7.38735	33.6245	6.72771e-148	1.57007e-146	326.284
AA_bpi	acute_bcell	TRA2A	(Intercept)	6.19305	5.83108	6.55502	5.7619	33.5922	1.01726e-147	2.36923e-146	325.875
AA_bpi	acute_bcell	YWHAQ	(Intercept)	5.71126	5.37723	6.04529	6.2787	33.5696	1.35955e-147	3.16007e-146	325.588
AA_bpi	acute_bcell	COX7B	(Intercept)	5.90461	5.55919	6.25003	6.68033	33.562	1.49753e-147	3.47379e-146	325.493
AA_bpi	acute_bcell	MBD4	(Intercept)	6.5307	6.14859	6.91281	5.86309	33.5568	1.60183e-147	3.70829e-146	325.426
AA_bpi	acute_bcell	HNRNPM	(Intercept)	5.80066	5.4612	6.14012	6.27894	33.5498	1.75057e-147	4.04453e-146	325.338
AA_c1q	acute_bcell	RPLP1	(Intercept)	12.8879	12.7415	13.0344	12.6516	172.753	0	0	1244.86
AA_c1q	acute_bcell	RPS15	(Intercept)	11.8599	11.7228	11.9971	11.6411	169.776	0	0	1235.06
AA_c1q	acute_bcell	RPL41	(Intercept)	13.2964	13.1405	13.4523	13.064	167.448	0	0	1227.24
AA_c1q	acute_bcell	RPL28	(Intercept)	12.2095	12.0488	12.3701	12.287	149.219	0	0	1160.87
AA_c1q	acute_bcell	RPS19	(Intercept)	12.1192	11.9573	12.281	11.8787	147.005	0	0	1152.14
AA_c1q	acute_bcell	RPL35	(Intercept)	10.755	10.6088	10.9012	10.5066	144.44	0	0	1141.82
AA_c1q	acute_bcell	RPS12	(Intercept)	12.692	12.5188	12.8653	12.4344	143.848	0	0	1139.41
AA_c1q	acute_bcell	RPS13	(Intercept)	11.9812	11.8176	12.1448	11.5993	143.796	0	0	1139.2
AA_c1q	acute_bcell	RPL11	(Intercept)	12.2972	12.1275	12.4669	11.9675	142.283	0	0	1132.98
AA_c1q	acute_bcell	RPL19	(Intercept)	12.286	12.1165	12.4556	11.911	142.271	0	0	1132.93
AA_c1q	acute_bcell	RPLP0	(Intercept)	11.2541	11.0969	11.4113	11.0038	140.576	0	0	1125.87
AA_c1q	acute_bcell	RPL32	(Intercept)	12.5446	12.3687	12.7205	12.2058	140.028	0	0	1123.56
AA_c1q	acute_bcell	FTL	(Intercept)	10.8229	10.671	10.9748	10.6232	139.909	0	0	1123.06
AA_c1q	acute_bcell	RPL29	(Intercept)	11.8284	11.6622	11.9946	11.4636	139.741	0	0	1122.35
AA_c1q	acute_bcell	RPL10	(Intercept)	12.9708	12.7877	13.1539	12.5379	139.053	0	0	1119.44
AA_c1q	acute_bcell	RPL18	(Intercept)	11.6933	11.5281	11.8585	11.2983	138.968	0	0	1119.08
AA_c1q	acute_bcell	RPL7A	(Intercept)	11.6646	11.499	11.8302	11.2778	138.296	0	0	1116.21
AA_c1q	acute_bcell	PTMA	(Intercept)	11.1701	11.0111	11.3291	11.1977	137.912	0	0	1114.57
AA_c1q	acute_bcell	RPS24	(Intercept)	11.3813	11.2186	11.5439	11.2206	137.391	0	0	1112.33
AA_c1q	acute_bcell	RPS15A	(Intercept)	12.1981	12.0237	12.3726	11.8526	137.264	0	0	1111.78
AA_c1q	acute_bcell	RPS7	(Intercept)	11.6332	11.4663	11.8001	11.1786	136.863	0	0	1110.05
AA_c1q	acute_bcell	RPL35A	(Intercept)	11.3509	11.1848	11.5169	11.0827	134.206	0	0	1098.41
AA_c1q	acute_bcell	FAU	(Intercept)	11.6159	11.4456	11.7861	11.4722	133.938	0	0	1097.23
AA_c1q	acute_bcell	RPS8	(Intercept)	12.4559	12.2732	12.6385	11.9945	133.874	0	0	1096.94
AA_c1q	acute_bcell	RPL14	(Intercept)	11.1621	10.9974	11.3268	11.0038	133.056	0	0	1093.3
AA_c1q	acute_bcell	RPL18A	(Intercept)	12.4792	12.2939	12.6645	12.0235	132.238	0	0	1089.63
AA_c1q	acute_bcell	RPL24	(Intercept)	10.5051	10.3489	10.6613	10.2655	132.053	0	0	1088.8
AA_c1q	acute_bcell	RPS3	(Intercept)	11.881	11.7036	12.0584	11.4485	131.502	0	0	1086.31
AA_c1q	acute_bcell	RPS23	(Intercept)	12.5846	12.396	12.7732	12.1261	131.002	0	0	1084.03
AA_c1q	acute_bcell	RPS28	(Intercept)	12.2439	12.06	12.4277	11.9609	130.749	0	0	1082.88
AA_c1q	acute_bcell	TMSB10	(Intercept)	11.6373	11.4612	11.8135	11.645	129.728	0	0	1078.2
AA_c1q	acute_bcell	RPL6	(Intercept)	11.0764	10.9081	11.2446	10.661	129.275	0	0	1076.12
AA_c1q	acute_bcell	RPL15	(Intercept)	10.8658	10.6987	11.0328	10.5501	127.698	0	0	1068.78
AA_c1q	acute_bcell	RPL36	(Intercept)	11.326	11.1517	11.5002	11.2592	127.604	0	0	1068.34
AA_c1q	acute_bcell	COX7C	(Intercept)	9.00023	8.86133	9.13913	8.9853	127.22	0	0	1066.54
AA_c1q	acute_bcell	B2M	(Intercept)	12.2502	12.0604	12.44	12.6103	126.708	0	0	1064.13
AA_c1q	acute_bcell	RPS18	(Intercept)	12.4242	12.2307	12.6177	12.0017	126.051	0	0	1061.02
AA_c1q	acute_bcell	RPS4X	(Intercept)	11.9974	11.8103	12.1846	11.3222	125.869	0	0	1060.15
AA_c1q	acute_bcell	RPS27A	(Intercept)	12.1566	11.9665	12.3467	11.7283	125.561	0	0	1058.68
AA_c1q	acute_bcell	COX4I1	(Intercept)	9.51062	9.36171	9.65953	9.2273	125.399	0	0	1057.91
AA_c1q	acute_bcell	NACA	(Intercept)	10.6081	10.4415	10.7747	10.2831	125.04	0	0	1056.19
AA_c1q	acute_bcell	RPL22	(Intercept)	10.5633	10.3953	10.7313	10.2146	123.476	0	0	1048.64
AA_c1q	acute_bcell	RPLP2	(Intercept)	11.0151	10.8391	11.1911	10.7417	122.885	0	0	1045.76
AA_c1q	acute_bcell	RPL30	(Intercept)	12.4873	12.2854	12.6892	12.2244	121.418	0	0	1038.54
AA_c1q	acute_bcell	RPS5	(Intercept)	11.5716	11.3828	11.7605	11.0064	120.326	0	0	1033.11
AA_c1q	acute_bcell	RPS25	(Intercept)	11.4296	11.2428	11.6163	11.1212	120.178	0	0	1032.37
AA_c1q	acute_bcell	RPL12	(Intercept)	11.8358	11.6415	12.0301	11.5829	119.614	0	0	1029.54
AA_c1q	acute_bcell	SRP14	(Intercept)	8.37384	8.23637	8.51131	8.35476	119.599	0	0	1029.46
AA_c1q	acute_bcell	RPS14	(Intercept)	11.9061	11.7097	12.1024	11.3562	119.028	0	0	1026.58
AA_c1q	acute_bcell	RPL13	(Intercept)	12.7976	12.585	13.0102	12.2758	118.184	0	0	1022.29
AA_c1q	acute_bcell	RPL34	(Intercept)	12.273	12.0676	12.4785	11.866	117.284	0	0	1017.68
AA_c1q	acute_bcell	RPL8	(Intercept)	11.77	11.5721	11.9679	11.3692	116.763	0	0	1015
AA_c1q	acute_bcell	RPS6	(Intercept)	11.6225	11.4257	11.8193	11.0407	115.935	0	0	1010.71
AA_c1q	acute_bcell	RPL5	(Intercept)	11.0832	10.8929	11.2735	10.6194	114.333	0	0	1002.31
AA_c1q	acute_bcell	RACK1	(Intercept)	10.8599	10.6726	11.0473	10.543	113.837	0	0	999.683
AA_c1q	acute_bcell	UBA52	(Intercept)	10.1153	9.93894	10.2916	9.92687	112.615	0	0	993.16
AA_c1q	acute_bcell	H3F3A	(Intercept)	9.33061	9.16618	9.49503	9.2155	111.418	0	0	986.694
AA_c1q	acute_bcell	TPT1	(Intercept)	11.1112	10.9151	11.3074	10.7854	111.205	0	0	985.537
AA_c1q	acute_bcell	RPL39	(Intercept)	12.457	12.2356	12.6784	12.1929	110.466	0	0	981.505
AA_c1q	acute_bcell	SERF2	(Intercept)	9.41993	9.25162	9.58823	9.38824	109.888	0	0	978.33
AA_c1q	acute_bcell	NPM1	(Intercept)	9.128	8.96417	9.29182	8.99589	109.396	0	0	975.614
AA_c1q	acute_bcell	EEF1D	(Intercept)	9.86176	9.68285	10.0407	9.70545	108.223	0	0	969.082
AA_c1q	acute_bcell	RPS9	(Intercept)	10.9977	10.7968	11.1986	10.6456	107.462	0	0	964.81
AA_c1q	acute_bcell	EEF1A1	(Intercept)	13.3003	13.0568	13.5438	12.8057	107.256	0	0	963.649
AA_c1q	acute_bcell	RPL37	(Intercept)	11.4495	11.2394	11.6596	11.2274	106.976	0	0	962.064
AA_c1q	acute_bcell	RPL9	(Intercept)	11.0823	10.8753	11.2894	10.7116	105.093	0	0	951.3
AA_c1q	acute_bcell	CFL1	(Intercept)	9.35222	9.17731	9.52713	9.20796	104.98	0	0	950.648
AA_c1q	acute_bcell	RPL23A	(Intercept)	10.5165	10.3194	10.7136	10.3115	104.762	0	0	949.388
AA_c1q	acute_bcell	BTF3	(Intercept)	9.57352	9.39397	9.75307	9.26612	104.688	0	0	948.963
AA_c1q	acute_bcell	ATP5MC2	(Intercept)	8.9316	8.75799	9.1052	8.79728	101.012	0	0	927.288
AA_c1q	acute_bcell	RPS3A	(Intercept)	11.9356	11.7031	12.1681	11.4115	100.794	0	0	925.977
AA_c1q	acute_bcell	MT-CO2	(Intercept)	12.3676	12.1262	12.609	12.0236	100.591	0	0	924.753
AA_c1q	acute_bcell	RPS21	(Intercept)	11.5758	11.3476	11.8039	11.2232	99.6112	0	0	918.818
AA_c1q	acute_bcell	TMSB4X	(Intercept)	11.3031	11.0795	11.5267	11.5002	99.2624	0	0	916.691
AA_c1q	acute_bcell	RPSA	(Intercept)	10.7845	10.571	10.9981	10.4317	99.1578	0	0	916.052
AA_c1q	acute_bcell	RPL36AL	(Intercept)	8.64656	8.47353	8.8196	8.86838	98.1103	0	0	909.612
AA_c1q	acute_bcell	EEF1B2	(Intercept)	10.7364	10.5212	10.9516	10.1295	97.95	0	0	908.621
AA_c1q	acute_bcell	RPS16	(Intercept)	10.2549	10.0473	10.4626	10.1087	96.9678	0	0	902.51
AA_c1q	acute_bcell	MYL6	(Intercept)	8.61105	8.43652	8.78557	8.62077	96.8726	0	0	901.914
AA_c1q	acute_bcell	RPS11	(Intercept)	9.69583	9.49825	9.89342	9.51258	96.3478	0	0	898.621
AA_c1q	acute_bcell	RPL21	(Intercept)	10.8669	10.6445	11.0893	10.5391	95.9296	0	0	895.984
AA_c1q	acute_bcell	SNRPD2	(Intercept)	8.15109	7.98417	8.31801	8.05281	95.8783	0	0	895.661
AA_c1q	acute_bcell	RPS27	(Intercept)	12.8553	12.5918	13.1189	12.4616	95.7641	0	0	894.938
AA_c1q	acute_bcell	RPL7	(Intercept)	9.13747	8.94843	9.32651	9.08435	94.9002	0	0	889.446
AA_c1q	acute_bcell	ARPC3	(Intercept)	9.04901	8.8573	9.24071	8.98155	92.6771	0	0	875.087
AA_c1q	acute_bcell	UBB	(Intercept)	8.28035	8.10411	8.45659	8.38561	92.2485	0	0	872.281
AA_c1q	acute_bcell	CALM1	(Intercept)	8.4985	8.31757	8.67943	8.46294	92.2232	0	0	872.115
AA_c1q	acute_bcell	CD74	(Intercept)	13.8675	13.5687	14.1662	13.4968	91.1313	0	0	864.907
AA_c1q	acute_bcell	RPL3	(Intercept)	11.6525	11.3983	11.9066	10.9112	90.0242	0	0	857.513
AA_c1q	acute_bcell	MALAT1	(Intercept)	12.7652	12.4844	13.0459	12.763	89.2764	0	0	852.471
AA_c1q	acute_bcell	ACTB	(Intercept)	11.5012	11.2444	11.758	11.3055	87.9288	0	0	843.282
AA_c1q	acute_bcell	PFN1	(Intercept)	9.75363	9.53575	9.97151	9.63726	87.8928	0	0	843.034
AA_c1q	acute_bcell	RPL37A	(Intercept)	10.0116	9.78795	10.2353	10.0013	87.8826	0	0	842.965
AA_c1q	acute_bcell	SLC25A6	(Intercept)	8.98848	8.78679	9.19017	8.59752	87.4996	0	0	840.328
AA_c1q	acute_bcell	OST4	(Intercept)	7.93005	7.7508	8.10929	7.86965	86.8628	0	0	835.92
AA_c1q	acute_bcell	TMA7	(Intercept)	8.62153	8.42535	8.81771	8.36653	86.2842	0	0	831.888
AA_c1q	acute_bcell	OAZ1	(Intercept)	9.09095	8.883	9.2989	9.05701	85.832	0	0	828.72
AA_c1q	acute_bcell	HNRNPA1	(Intercept)	9.24467	9.02619	9.46315	9.14791	83.0775	0	0	809.084
AA_c1q	acute_bcell	ELOB	(Intercept)	7.56482	7.38579	7.74386	7.50183	82.9579	0	0	808.218
AA_c1q	acute_bcell	COMMD6	(Intercept)	8.72042	8.51166	8.92919	8.34387	82.0141	0	0	801.345
AA_c1q	acute_bcell	EEF2	(Intercept)	10.1401	9.89674	10.3834	9.47437	81.8165	0	0	799.897
AA_c1q	acute_bcell	GABARAP	(Intercept)	7.98181	7.79016	8.17346	8.02265	81.7704	0	0	799.558
AA_c1q	acute_bcell	COX6C	(Intercept)	7.60387	7.41947	7.78827	7.78434	80.9608	0	0	793.588
AA_c1q	acute_bcell	CHCHD2	(Intercept)	8.23983	8.03897	8.44069	8.32835	80.5432	0	0	790.489
AA_c1q	acute_bcell	ERP29	(Intercept)	7.9775	7.78256	8.17243	7.90542	80.3491	0	0	789.043
AA_c1q	acute_bcell	ARL6IP4	(Intercept)	7.09296	6.91917	7.26675	7.0489	80.133	0	0	787.43
AA_c1q	acute_bcell	HLA-B	(Intercept)	11.0819	10.809	11.3548	11.197	79.7253	0	0	784.376
AA_c1q	acute_bcell	HLA-DRA	(Intercept)	11.8294	11.538	12.1207	11.5362	79.7198	0	0	784.334
AA_c1q	acute_bcell	RPL27A	(Intercept)	9.08646	8.8612	9.31171	8.83973	79.2008	0	0	780.426
AA_c1q	acute_bcell	EIF3H	(Intercept)	7.9349	7.73761	8.13219	7.57568	78.9673	0	0	778.661
AA_c1q	acute_bcell	CD52	(Intercept)	10.1148	9.86209	10.3675	9.81894	78.5938	0	0	775.827
AA_c1q	acute_bcell	RPL4	(Intercept)	9.72028	9.47703	9.96353	9.21154	78.4564	0	0	774.781
AA_c1q	acute_bcell	FXYD5	(Intercept)	8.69122	8.47091	8.91152	8.42972	77.4572	0	0	767.129
AA_c1q	acute_bcell	YWHAZ	(Intercept)	8.67438	8.4528	8.89596	8.58134	76.8618	0	0	762.529
AA_c1q	acute_bcell	ARF1	(Intercept)	7.07368	6.89288	7.25448	7.25196	76.816	0	0	762.174
AA_c1q	acute_bcell	RPL38	(Intercept)	9.43357	9.19208	9.67505	9.33055	76.6988	0	0	761.264
AA_c1q	acute_bcell	HMGB1	(Intercept)	8.42216	8.20615	8.63816	8.58982	76.5536	0	0	760.135
AA_c1q	acute_bcell	SKP1	(Intercept)	7.42056	7.2302	7.61093	7.54913	76.5327	0	0	759.973
AA_c1q	acute_bcell	UBC	(Intercept)	9.218	8.97336	9.46264	9.4989	73.9791	0	0	739.811
AA_c1q	acute_bcell	COX6A1	(Intercept)	7.59425	7.39076	7.79773	7.87146	73.2748	0	0	734.147
AA_c1q	acute_bcell	ARHGDIB	(Intercept)	9.30461	9.05365	9.55558	8.97993	72.7925	0	0	730.241
AA_c1q	acute_bcell	MT-ATP6	(Intercept)	11.3608	11.0536	11.6679	10.6698	72.6218	0	0	728.853
AA_c1q	acute_bcell	MT-CO1	(Intercept)	11.9835	11.6586	12.3084	11.4716	72.4221	0	0	727.227
AA_c1q	acute_bcell	FTH1	(Intercept)	10.627	10.3377	10.9163	10.5045	72.1143	0	0	724.711
AA_c1q	acute_bcell	SON	(Intercept)	7.83731	7.6239	8.05071	7.89328	72.1058	0	0	724.642
AA_c1q	acute_bcell	MT-ND2	(Intercept)	9.50865	9.24743	9.76987	9.12021	71.4683	1.11254e-308	1.11254e-308	719.405
AA_c1q	acute_bcell	CD37	(Intercept)	10.6724	10.3758	10.969	10.4959	70.6481	1.11254e-308	1.11254e-308	712.609
AA_c1q	acute_bcell	MT-ND1	(Intercept)	9.70348	9.43147	9.97549	9.40428	70.0402	1.11254e-308	1.11254e-308	707.531
AA_c1q	acute_bcell	HINT1	(Intercept)	9.28944	9.02343	9.55546	8.90449	68.5634	1.11329e-308	1.17963e-308	695.042
AA_c1q	acute_bcell	MT-ND4	(Intercept)	10.2301	9.93644	10.5237	9.44922	68.4082	1.11549e-308	1.3751e-308	693.717
AA_c1q	acute_bcell	ANP32B	(Intercept)	7.28439	7.07488	7.49389	7.268	68.2656	1.12298e-308	2.03363e-308	692.498
AA_c1q	acute_bcell	MT-ND4L	(Intercept)	10.3324	10.0342	10.6306	9.93427	68.0386	1.19085e-308	1.37065e-307	690.552
AA_c1q	acute_bcell	H3F3B	(Intercept)	9.75744	9.47494	10.0399	10.0436	67.8154	1.68281e-308	9.90638e-307	688.634
AA_c1q	acute_bcell	RPL31	(Intercept)	9.26119	8.99011	9.53227	8.98549	67.0766	8.43527e-306	7.27196e-304	682.249
AA_c1q	acute_bcell	SRSF5	(Intercept)	7.85376	7.6233	8.08421	7.85119	66.9108	3.7421e-305	3.20213e-303	680.809
AA_c1q	acute_bcell	DDX5	(Intercept)	8.65786	8.40277	8.91295	8.74877	66.6379	4.37565e-304	3.71673e-302	678.431
AA_c1q	acute_bcell	PFDN5	(Intercept)	9.90394	9.61034	10.1975	9.4936	66.2296	1.75452e-302	1.47943e-300	674.86
AA_c1q	acute_bcell	HLA-A	(Intercept)	9.53726	9.25112	9.8234	9.97792	65.4416	2.28418e-299	1.91209e-297	667.919
AA_c1q	acute_bcell	ATP5MG	(Intercept)	8.73521	8.47261	8.99782	8.5177	65.3092	7.66819e-299	6.37288e-297	666.746
AA_c1q	acute_bcell	RPL27	(Intercept)	10.2091	9.90167	10.5166	9.54552	65.1917	2.25008e-298	1.85663e-296	665.704
AA_c1q	acute_bcell	SARAF	(Intercept)	8.27989	8.02978	8.52999	8.32728	64.9994	1.3136e-297	1.07622e-295	663.995
AA_c1q	acute_bcell	PCBP2	(Intercept)	9.1194	8.84212	9.39669	9.05334	64.5729	6.6711e-296	5.42708e-294	660.19
AA_c1q	acute_bcell	ATP5F1E	(Intercept)	9.57126	9.27932	9.86321	9.35943	64.3692	4.38016e-295	3.53843e-293	658.367
AA_c1q	acute_bcell	RPL10A	(Intercept)	10.6284	10.3026	10.9542	10.0925	64.0496	8.46583e-294	6.79148e-292	655.496
AA_c1q	acute_bcell	CIRBP	(Intercept)	8.50992	8.24734	8.7725	8.48676	63.6301	4.19608e-292	3.34297e-290	651.712
AA_c1q	acute_bcell	DBI	(Intercept)	7.1325	6.91099	7.35401	7.13044	63.2203	1.93337e-290	1.52974e-288	647.997
AA_c1q	acute_bcell	NCL	(Intercept)	7.33579	7.10779	7.5638	7.53831	63.1699	3.09907e-290	2.43541e-288	647.54
AA_c1q	acute_bcell	CORO1A	(Intercept)	8.76116	8.4886	9.03372	8.52438	63.1102	5.42745e-290	4.23634e-288	646.996
AA_c1q	acute_bcell	RPL13A	(Intercept)	9.25974	8.97073	9.54875	9.23603	62.9059	3.69627e-289	2.86573e-287	645.135
AA_c1q	acute_bcell	MT-CYB	(Intercept)	10.9749	10.6314	11.3185	10.362	62.7167	2.19377e-288	1.6895e-286	643.407
AA_c1q	acute_bcell	HLA-DPA1	(Intercept)	10.6206	10.288	10.9532	10.409	62.6988	2.59523e-288	1.98544e-286	643.244
AA_c1q	acute_bcell	SH3BGRL3	(Intercept)	8.99596	8.71408	9.27785	9.12386	62.6582	3.80537e-288	2.89208e-286	642.872
AA_c1q	acute_bcell	RPL26	(Intercept)	10.6174	10.2842	10.9505	10.2862	62.5775	8.15026e-288	6.15371e-286	642.133
AA_c1q	acute_bcell	MT-ND3	(Intercept)	11.0053	10.6595	11.3512	10.3808	62.4705	2.23763e-287	1.67851e-285	641.153
AA_c1q	acute_bcell	MT-CO3	(Intercept)	11.0659	10.7126	11.4193	10.5101	61.4854	2.59364e-283	1.93301e-281	632.066
AA_c1q	acute_bcell	EDF1	(Intercept)	7.3625	7.1237	7.60129	7.60629	60.534	2.4093e-279	1.78412e-277	623.188
AA_c1q	acute_bcell	TAGLN2	(Intercept)	9.16708	8.86968	9.46448	8.80226	60.5191	2.78255e-279	2.04739e-277	623.048
AA_c1q	acute_bcell	SLC25A3	(Intercept)	7.43483	7.19126	7.67839	7.21051	59.9324	8.18481e-277	5.98424e-275	617.521
AA_c1q	acute_bcell	HLA-DMA	(Intercept)	8.55263	8.27136	8.83391	8.33187	59.7006	7.81095e-276	5.67497e-274	615.326
AA_c1q	acute_bcell	YWHAB	(Intercept)	7.9313	7.66964	8.19296	7.84489	59.5131	4.86812e-275	3.51478e-273	613.546
AA_c1q	acute_bcell	PPIA	(Intercept)	9.32506	9.01709	9.63302	9.54414	59.4503	8.98621e-275	6.44775e-273	612.95
AA_c1q	acute_bcell	SUMO2	(Intercept)	7.74127	7.48433	7.99822	8.11489	59.1534	1.64474e-273	1.17284e-271	610.121
AA_c1q	acute_bcell	TAPBP	(Intercept)	7.07316	6.83739	7.30892	6.83906	58.9029	1.92479e-272	1.3635e-270	607.727
AA_c1q	acute_bcell	TOMM7	(Intercept)	8.74437	8.45289	9.03584	8.62874	58.9023	1.93572e-272	1.3635e-270	607.722
AA_c1q	acute_bcell	EIF3F	(Intercept)	8.40518	8.11952	8.69085	7.93191	57.7694	1.4353e-267	1.00488e-265	596.802
AA_c1q	acute_bcell	HNRNPK	(Intercept)	7.74489	7.48125	8.00853	7.75997	57.6776	3.58055e-267	2.49172e-265	595.911
AA_c1q	acute_bcell	PABPC1	(Intercept)	9.64888	9.31913	9.97864	9.14271	57.4508	3.44738e-266	2.38468e-264	593.704
AA_c1q	acute_bcell	RPL23	(Intercept)	8.64398	8.3482	8.93977	8.28693	57.3775	7.17656e-266	4.93474e-264	592.99
AA_c1q	acute_bcell	LAPTM5	(Intercept)	9.59213	9.26308	9.92119	9.63135	57.2338	3.02802e-265	2.0698e-263	591.587
AA_c1q	acute_bcell	RHOA	(Intercept)	8.44256	8.15276	8.73236	8.46205	57.1981	4.32742e-265	2.94061e-263	591.239
AA_c1q	acute_bcell	RPL17	(Intercept)	8.27395	7.98895	8.55895	8.03899	56.9989	3.19632e-264	2.15929e-262	589.29
AA_c1q	acute_bcell	RPS2	(Intercept)	10.8101	10.4347	11.1855	10.3846	56.5414	3.21159e-262	2.15699e-260	584.795
AA_c1q	acute_bcell	CCNI	(Intercept)	8.89617	8.58718	9.20516	8.65485	56.5284	3.66004e-262	2.44398e-260	584.668
AA_c1q	acute_bcell	HNRNPDL	(Intercept)	8.36706	8.07588	8.65824	8.31316	56.4176	1.1219e-261	7.44842e-260	583.575
AA_c1q	acute_bcell	RPS29	(Intercept)	9.83501	9.49256	10.1775	9.77338	56.3867	1.53421e-261	1.01276e-259	583.27
AA_c1q	acute_bcell	GMFG	(Intercept)	7.25192	6.99824	7.5056	7.21659	56.1268	2.13783e-260	1.40319e-258	580.701
AA_c1q	acute_bcell	NDUFA4	(Intercept)	7.488	7.22456	7.75145	7.5919	55.8065	5.5469e-259	3.62022e-257	577.524
AA_c1q	acute_bcell	UQCRH	(Intercept)	7.73367	7.45932	8.00802	8.036	55.3455	6.15325e-257	3.99339e-255	572.929
AA_c1q	acute_bcell	SSR2	(Intercept)	7.48022	7.21469	7.74575	7.37192	55.3102	8.82973e-257	5.69838e-255	572.577
AA_c1q	acute_bcell	HNRNPA2B1	(Intercept)	8.24212	7.9485	8.53574	8.55217	55.1141	6.59661e-256	4.23356e-254	570.614
AA_c1q	acute_bcell	EIF1	(Intercept)	10.4982	10.1209	10.8754	10.2515	54.6393	8.75638e-254	5.5886e-252	565.841
AA_c1q	acute_bcell	HLA-E	(Intercept)	9.33274	8.99629	9.66919	9.42726	54.4624	5.44398e-253	3.45543e-251	564.057
AA_c1q	acute_bcell	HLA-C	(Intercept)	10.415	10.0381	10.7919	10.2409	54.2608	4.39252e-252	2.77281e-250	562.018
AA_c1q	acute_bcell	LSP1	(Intercept)	8.66341	8.34917	8.97766	8.28359	54.128	1.7431e-251	1.09436e-249	560.671
AA_c1q	acute_bcell	TPM3	(Intercept)	7.56849	7.29087	7.84611	7.90095	53.5256	9.26572e-249	5.78582e-247	554.539
AA_c1q	acute_bcell	DDX24	(Intercept)	6.73754	6.48893	6.98616	7.03033	53.2079	2.58346e-247	1.60452e-245	551.287
AA_c1q	acute_bcell	COX5B	(Intercept)	7.06713	6.80467	7.3296	7.61019	52.8656	9.43381e-246	5.82777e-244	547.77
AA_c1q	acute_bcell	CYBA	(Intercept)	9.15706	8.81573	9.4984	9.26461	52.6717	7.29377e-245	4.48179e-243	545.77
AA_c1q	acute_bcell	RPL22L1	(Intercept)	7.85184	7.55794	8.14573	7.55515	52.4545	7.2451e-244	4.42833e-242	543.525
AA_c1q	acute_bcell	C4orf3	(Intercept)	6.86093	6.60296	7.11891	6.88303	52.2165	9.02296e-243	5.48596e-241	541.058
AA_c1q	acute_bcell	PPDPF	(Intercept)	8.66864	8.34258	8.9947	8.63997	52.1982	1.09568e-242	6.62684e-241	540.868
AA_c1q	acute_bcell	APRT	(Intercept)	7.28641	7.01233	7.5605	7.13887	52.1958	1.12405e-242	6.76302e-241	540.843
AA_c1q	acute_bcell	HIGD2A	(Intercept)	7.32636	7.04953	7.60318	7.35314	51.9626	1.34068e-241	8.02465e-240	538.418
AA_c1q	acute_bcell	UBXN1	(Intercept)	7.51395	7.2274	7.8005	7.47843	51.4847	2.19842e-239	1.30908e-237	533.428
AA_c1q	acute_bcell	SLC25A5	(Intercept)	7.42789	7.14213	7.71366	7.65239	51.0341	2.76318e-237	1.63693e-235	528.697
AA_c1q	acute_bcell	SF3B5	(Intercept)	6.78591	6.52431	7.04752	6.65898	50.9291	8.55567e-237	5.04261e-235	527.59
AA_c1q	acute_bcell	CDC42	(Intercept)	7.54952	7.25831	7.84073	7.38737	50.9005	1.16422e-236	6.82696e-235	527.289
AA_c1q	acute_bcell	ANAPC16	(Intercept)	7.80814	7.50692	8.10935	7.64697	50.895	1.23443e-236	7.20212e-235	527.232
AA_c1q	acute_bcell	SYNGR2	(Intercept)	8.23882	7.92062	8.55702	7.94922	50.8358	2.3377e-236	1.35704e-234	526.606
AA_c1q	acute_bcell	HLA-DQB1	(Intercept)	9.29428	8.93517	9.65339	9.34014	50.8152	2.91816e-236	1.68553e-234	526.389
AA_c1q	acute_bcell	HNRNPC	(Intercept)	7.12094	6.84418	7.39769	7.50631	50.518	7.22658e-235	4.15331e-233	523.247
AA_c1q	acute_bcell	TCF25	(Intercept)	6.36876	6.12082	6.6167	6.80307	50.4328	1.81828e-234	1.03984e-232	522.343
AA_c1q	acute_bcell	EIF3K	(Intercept)	8.12348	7.80683	8.44014	8.18653	50.3684	3.65378e-234	2.07924e-232	521.66
AA_c1q	acute_bcell	MORF4L1	(Intercept)	7.00229	6.72882	7.27576	7.02073	50.2732	1.02598e-233	5.80984e-232	520.648
AA_c1q	acute_bcell	CD79A	(Intercept)	9.37938	9.01273	9.74604	9.71796	50.2253	1.72465e-233	9.7186e-232	520.14
AA_c1q	acute_bcell	PARK7	(Intercept)	7.03835	6.76285	7.31385	6.8195	50.1602	3.49566e-233	1.96029e-231	519.448
AA_c1q	acute_bcell	COX6B1	(Intercept)	7.35179	7.06301	7.64057	7.81087	49.9837	2.38399e-232	1.33043e-230	517.567
AA_c1q	acute_bcell	CNBP	(Intercept)	7.63403	7.33376	7.93431	7.69885	49.9154	5.01185e-232	2.7835e-230	516.839
AA_c1q	acute_bcell	PRDX5	(Intercept)	6.80564	6.53778	7.07349	6.76568	49.8858	6.91875e-232	3.82418e-230	516.523
AA_c1q	acute_bcell	GPSM3	(Intercept)	7.68143	7.37832	7.98453	7.84757	49.7568	2.82473e-231	1.55387e-229	515.145
AA_c1q	acute_bcell	NDUFB11	(Intercept)	6.92069	6.6472	7.19417	7.29758	49.6846	6.21195e-231	3.40097e-229	514.373
AA_c1q	acute_bcell	UBL5	(Intercept)	6.97809	6.70223	7.25395	7.25443	49.6653	7.67036e-231	4.17962e-229	514.166
AA_c1q	acute_bcell	C12orf57	(Intercept)	7.38123	7.08726	7.67521	7.36979	49.297	4.32401e-229	2.34512e-227	510.215
AA_c1q	acute_bcell	HLA-DPB1	(Intercept)	10.3682	9.9527	10.7837	9.95901	48.9913	1.24289e-227	6.70927e-226	506.924
AA_c1q	acute_bcell	NAP1L1	(Intercept)	7.39654	7.09967	7.69342	7.23873	48.9175	2.80331e-227	1.50622e-225	506.126
AA_c1q	acute_bcell	HLA-DRB1	(Intercept)	10.609	10.1826	11.0353	10.4278	48.8581	5.39078e-227	2.88307e-225	505.485
AA_c1q	acute_bcell	COX7A2	(Intercept)	7.12467	6.83828	7.41105	7.64843	48.8453	6.20766e-227	3.30465e-225	505.347
AA_c1q	acute_bcell	LAMTOR4	(Intercept)	6.72425	6.45277	6.99574	7.02693	48.6304	6.65808e-226	3.52817e-224	503.021
AA_c1q	acute_bcell	ZFAS1	(Intercept)	8.04122	7.71636	8.36608	7.88352	48.5996	9.35498e-226	4.93465e-224	502.687
AA_c1q	acute_bcell	SH3BGRL	(Intercept)	7.16839	6.87819	7.45858	7.11239	48.4993	2.83774e-225	1.49007e-223	501.599
AA_c1q	acute_bcell	NSA2	(Intercept)	7.24657	6.95212	7.54103	6.97704	48.3194	2.08241e-224	1.08851e-222	499.645
AA_c1q	acute_bcell	SAT1	(Intercept)	7.32798	7.03002	7.62595	7.88137	48.2868	2.98809e-224	1.55488e-222	499.291
AA_c1q	acute_bcell	CUTA	(Intercept)	6.69237	6.42013	6.96462	6.90128	48.264	3.85111e-224	1.99498e-222	499.042
AA_c1q	acute_bcell	SNU13	(Intercept)	6.45732	6.19445	6.7202	6.9617	48.2293	5.65704e-224	2.91742e-222	498.665
AA_c1q	acute_bcell	MYL12B	(Intercept)	6.98439	6.70002	7.26876	7.37663	48.2225	6.09991e-224	3.13183e-222	498.591
AA_c1q	acute_bcell	RAD23A	(Intercept)	6.3391	6.0806	6.5976	6.32168	48.1478	1.39961e-223	7.15412e-222	497.776
AA_c1q	acute_bcell	UQCRB	(Intercept)	7.9254	7.60204	8.24877	7.97298	48.1206	1.89218e-223	9.62929e-222	497.481
AA_c1q	acute_bcell	UQCR11	(Intercept)	7.00306	6.7171	7.28903	7.36897	48.0811	2.93782e-223	1.48849e-221	497.049
AA_c1q	acute_bcell	SF3B2	(Intercept)	6.844	6.56279	7.12521	6.77254	47.7841	8.02696e-222	4.04923e-220	493.805
AA_c1q	acute_bcell	PAIP2	(Intercept)	6.86873	6.58558	7.15188	6.59079	47.6285	4.56119e-221	2.29091e-219	492.1
AA_c1q	acute_bcell	HSP90AB1	(Intercept)	9.03763	8.66272	9.41253	8.71961	47.33	1.28879e-219	6.44507e-218	488.822
AA_c1q	acute_bcell	EPC1	(Intercept)	6.96829	6.67852	7.25807	7.14293	47.2134	4.77224e-219	2.37624e-217	487.537
AA_c1q	acute_bcell	HNRNPU	(Intercept)	6.66276	6.38496	6.94056	7.07524	47.0897	1.91443e-218	9.49161e-217	486.174
AA_c1q	acute_bcell	SEPT6	(Intercept)	7.26575	6.96212	7.56939	6.94406	46.9825	6.39435e-218	3.15673e-216	484.99
AA_c1q	acute_bcell	GAPDH	(Intercept)	9.30089	8.91185	9.68993	9.30463	46.9391	1.0434e-217	5.12907e-216	484.51
AA_c1q	acute_bcell	EIF5A	(Intercept)	7.9259	7.59394	8.25786	7.78957	46.8778	2.0812e-217	1.01873e-215	483.832
AA_c1q	acute_bcell	LSM7	(Intercept)	7.77819	7.45234	8.10404	7.63091	46.8665	2.36303e-217	1.1518e-215	483.707
AA_c1q	acute_bcell	RNPS1	(Intercept)	6.44057	6.17	6.71114	6.52148	46.7362	1.02737e-216	4.98664e-215	482.265
AA_c1q	acute_bcell	GUK1	(Intercept)	6.36423	6.09671	6.63176	6.77012	46.7074	1.42301e-216	6.87807e-215	481.945
AA_c1q	acute_bcell	FKBP1A	(Intercept)	6.53986	6.26468	6.81505	6.49071	46.6601	2.42673e-216	1.16806e-214	481.421
AA_c1q	acute_bcell	RSL1D1	(Intercept)	6.5095	6.23531	6.78368	6.35301	46.6125	4.15468e-216	1.99149e-214	480.893
AA_c1q	acute_bcell	TAF1D	(Intercept)	6.59654	6.31805	6.87503	6.84881	46.506	1.38541e-215	6.61333e-214	479.711
AA_c1q	acute_bcell	LTB	(Intercept)	10.3308	9.8918	10.7698	9.68767	46.2058	4.16424e-214	1.97964e-212	476.37
AA_c1q	acute_bcell	MT-ND5	(Intercept)	8.82471	8.44941	9.2	8.52357	46.1671	6.46117e-214	3.05899e-212	475.938
AA_c1q	acute_bcell	ARPC2	(Intercept)	8.29086	7.9369	8.64482	8.27042	45.9889	4.90298e-213	2.3118e-211	473.948
AA_c1q	acute_bcell	HCLS1	(Intercept)	6.96179	6.66457	7.25901	7.19483	45.9885	4.92482e-213	2.31267e-211	473.944
AA_c1q	acute_bcell	EIF4B	(Intercept)	7.10323	6.79872	7.40775	6.74729	45.7989	4.27372e-212	1.99878e-210	471.822
AA_c1q	acute_bcell	SET	(Intercept)	6.47282	6.19513	6.7505	6.68347	45.7662	6.19964e-212	2.88783e-210	471.456
AA_c1q	acute_bcell	RBM8A	(Intercept)	6.14096	5.87726	6.40465	6.66434	45.7236	1.00803e-211	4.67663e-210	470.979
AA_c1q	acute_bcell	CSDE1	(Intercept)	7.02412	6.72248	7.32575	6.61026	45.7206	1.04422e-211	4.82513e-210	470.944
AA_c1q	acute_bcell	PTPRC	(Intercept)	7.86204	7.52371	8.20037	7.7785	45.6249	3.11302e-211	1.43273e-209	469.871
AA_c1q	acute_bcell	SNHG8	(Intercept)	7.03031	6.72772	7.3329	6.99825	45.6169	3.41147e-211	1.56386e-209	469.781
AA_c1q	acute_bcell	HMGN1	(Intercept)	7.71343	7.38122	8.04564	7.76421	45.5873	4.78482e-211	2.18475e-209	469.449
AA_c1q	acute_bcell	PRRC2C	(Intercept)	7.12822	6.81935	7.43709	7.02652	45.3117	1.12304e-209	5.10762e-208	466.349
AA_c1q	acute_bcell	ARHGDIA	(Intercept)	6.60367	6.31694	6.89041	6.60232	45.2176	3.3027e-209	1.49619e-207	465.289
AA_c1q	acute_bcell	SYF2	(Intercept)	6.80546	6.5097	7.10122	6.65085	45.1773	5.24576e-209	2.36715e-207	464.834
AA_c1q	acute_bcell	PSMA7	(Intercept)	6.53136	6.24685	6.81587	7.0667	45.0726	1.74839e-208	7.8589e-207	463.652
AA_c1q	acute_bcell	MS4A1	(Intercept)	9.63021	9.21034	10.0501	9.50168	45.0326	2.76893e-208	1.23979e-206	463.2
AA_c1q	acute_bcell	TRAPPC1	(Intercept)	6.58313	6.29602	6.87024	6.91305	45.0182	3.267e-208	1.45716e-206	463.037
AA_c1q	acute_bcell	VIM	(Intercept)	8.31735	7.9528	8.6819	8.70992	44.7955	4.24682e-207	1.8869e-205	460.517
AA_c1q	acute_bcell	UBE2D2	(Intercept)	7.58771	7.25484	7.92058	7.46382	44.7553	6.75205e-207	2.9885e-205	460.061
AA_c1q	acute_bcell	TBCA	(Intercept)	6.91914	6.61557	7.2227	7.02214	44.7518	7.02667e-207	3.09817e-205	460.022
AA_c1q	acute_bcell	ZFP36	(Intercept)	7.66902	7.33202	8.00603	7.81412	44.6796	1.61731e-206	7.10386e-205	459.203
AA_c1q	acute_bcell	PSME1	(Intercept)	7.88848	7.54167	8.23529	8.18207	44.6587	2.05849e-206	9.00747e-205	458.966
AA_c1q	acute_bcell	EIF3G	(Intercept)	7.08587	6.77375	7.39799	7.29409	44.5734	5.5177e-206	2.4053e-204	457.996
AA_c1q	acute_bcell	TOMM20	(Intercept)	7.20567	6.88801	7.52332	6.83559	44.5367	8.42886e-206	3.66053e-204	457.58
AA_c1q	acute_bcell	MYL12A	(Intercept)	7.86137	7.51268	8.21006	8.51791	44.2649	1.96235e-204	8.4903e-203	454.486
AA_c1q	acute_bcell	UFC1	(Intercept)	6.95039	6.64142	7.25936	6.61634	44.1675	6.07832e-204	2.62003e-202	453.375
AA_c1q	acute_bcell	CALM2	(Intercept)	7.51023	7.1757	7.84476	7.64433	44.078	1.71924e-203	7.38316e-202	452.352
AA_c1q	acute_bcell	TMEM256	(Intercept)	6.67251	6.37481	6.97021	6.07292	44.0064	3.95095e-203	1.69042e-201	451.534
AA_c1q	acute_bcell	ATP6V1G1	(Intercept)	7.46029	7.12567	7.79492	8.01978	43.7729	5.99095e-202	2.55378e-200	448.861
AA_c1q	acute_bcell	MBNL1	(Intercept)	6.68577	6.38562	6.98593	6.93528	43.733	9.53788e-202	4.05079e-200	448.404
AA_c1q	acute_bcell	NDUFA1	(Intercept)	7.36593	7.03373	7.69813	7.14115	43.534	9.74498e-201	4.12359e-199	446.118
AA_c1q	acute_bcell	WDR83OS	(Intercept)	6.71994	6.41661	7.02328	6.93078	43.4959	1.52066e-200	6.41121e-199	445.68
AA_c1q	acute_bcell	TCEA1	(Intercept)	6.98637	6.67012	7.30263	7.14165	43.3731	6.39945e-200	2.68824e-198	444.267
AA_c1q	acute_bcell	C19orf53	(Intercept)	6.65646	6.3548	6.95811	6.79659	43.3245	1.13094e-199	4.73356e-198	443.707
AA_c1q	acute_bcell	ICAM3	(Intercept)	7.06225	6.74195	7.38254	6.56907	43.2909	1.6768e-199	6.99294e-198	443.32
AA_c1q	acute_bcell	TXNIP	(Intercept)	9.34452	8.92057	9.76848	9.76429	43.2754	2.01056e-199	8.35469e-198	443.141
AA_c1q	acute_bcell	RPL36A	(Intercept)	8.59756	8.20693	8.9882	8.17486	43.2121	4.21928e-199	1.74699e-197	442.412
AA_c1q	acute_bcell	C9orf16	(Intercept)	6.63589	6.33416	6.93763	6.69241	43.1793	6.20629e-199	2.56054e-197	442.032
AA_c1q	acute_bcell	ZFP36L1	(Intercept)	7.92674	7.56533	8.28814	7.81555	43.0632	2.42496e-198	9.9691e-197	440.692
AA_c1q	acute_bcell	HSP90AA1	(Intercept)	7.96731	7.6024	8.33221	8.23419	42.8682	2.40238e-197	9.84122e-196	438.436
AA_c1q	acute_bcell	EIF3M	(Intercept)	6.57369	6.27258	6.87479	6.54629	42.8641	2.52025e-197	1.02876e-195	438.389
AA_c1q	acute_bcell	SF1	(Intercept)	7.23681	6.90532	7.5683	7.53264	42.8632	2.54559e-197	1.03544e-195	438.379
AA_c1q	acute_bcell	LIMD2	(Intercept)	8.42769	8.04076	8.81462	8.66511	42.7643	8.16095e-197	3.30791e-195	437.233
AA_c1q	acute_bcell	DDT	(Intercept)	6.74135	6.43107	7.05164	6.43268	42.6569	2.89496e-196	1.16932e-194	435.987
AA_c1q	acute_bcell	EIF3E	(Intercept)	7.46127	7.11564	7.80689	7.74689	42.3848	7.20833e-195	2.90141e-193	432.823
AA_c1q	acute_bcell	HNRNPA3	(Intercept)	6.86667	6.5477	7.18564	7.18229	42.2671	2.90591e-194	1.16559e-192	431.451
AA_c1q	acute_bcell	PGK1	(Intercept)	6.89856	6.57791	7.21922	6.95369	42.2405	3.97972e-194	1.59078e-192	431.142
AA_c1q	acute_bcell	NDUFB9	(Intercept)	6.50228	6.1999	6.80466	6.79331	42.2199	5.08e-194	2.02359e-192	430.902
AA_c1q	acute_bcell	ATP5PF	(Intercept)	6.70224	6.3905	7.01398	6.77452	42.2113	5.62739e-194	2.23394e-192	430.801
AA_c1q	acute_bcell	ACTG1	(Intercept)	9.41159	8.97381	9.84937	9.11506	42.2098	5.72849e-194	2.26628e-192	430.783
AA_c1q	acute_bcell	S100A6	(Intercept)	7.54224	7.19015	7.89432	8.00947	42.0591	3.42266e-193	1.34944e-191	429.024
AA_c1q	acute_bcell	CLIC1	(Intercept)	7.73706	7.3754	8.09872	8.21352	42.0028	6.67685e-193	2.6235e-191	428.366
AA_c1q	acute_bcell	UXT	(Intercept)	7.53784	7.18524	7.89044	7.2482	41.9725	9.56785e-193	3.74671e-191	428.012
AA_c1q	acute_bcell	RPS20	(Intercept)	7.22928	6.89046	7.56809	7.3053	41.8927	2.47242e-192	9.64912e-191	427.078
AA_c1q	acute_bcell	POMP	(Intercept)	6.64457	6.33277	6.95636	6.76921	41.8406	4.59325e-192	1.78657e-190	426.468
AA_c1q	acute_bcell	CD53	(Intercept)	7.56271	7.20726	7.91816	7.55591	41.7736	1.01949e-191	3.95206e-190	425.683
AA_c1q	acute_bcell	EIF3L	(Intercept)	7.7948	7.4283	8.1613	7.29538	41.7581	1.22607e-191	4.73698e-190	425.502
AA_c1q	acute_bcell	AES	(Intercept)	6.66517	6.34969	6.98066	6.71802	41.4803	3.36888e-190	1.29724e-188	422.24
AA_c1q	acute_bcell	LAMTOR1	(Intercept)	6.41925	6.11529	6.72321	6.52867	41.4641	4.08827e-190	1.56903e-188	422.049
AA_c1q	acute_bcell	EZR	(Intercept)	7.83761	7.46509	8.21013	8.00248	41.3085	2.62744e-189	1.00504e-187	420.217
AA_c1q	acute_bcell	RNASET2	(Intercept)	7.63462	7.27127	7.99797	7.60065	41.254	5.04038e-189	1.92167e-187	419.576
AA_c1q	acute_bcell	CDC37	(Intercept)	6.32706	6.02574	6.62839	6.50546	41.2261	7.04068e-189	2.67546e-187	419.247
AA_c1q	acute_bcell	MIF	(Intercept)	8.11274	7.72637	8.49912	8.3759	41.2251	7.12362e-189	2.6981e-187	419.235
AA_c1q	acute_bcell	PSMB6	(Intercept)	6.21925	5.92282	6.51568	6.40545	41.1927	1.05072e-188	3.96663e-187	418.852
AA_c1q	acute_bcell	EIF4A2	(Intercept)	6.73405	6.41277	7.05534	7.22677	41.1521	1.70886e-188	6.43021e-187	418.373
AA_c1q	acute_bcell	STK17B	(Intercept)	6.76002	6.43685	7.08319	6.85086	41.0697	4.58727e-188	1.72052e-186	417.401
AA_c1q	acute_bcell	PPP1CA	(Intercept)	7.25071	6.90406	7.59736	7.26427	41.0671	4.73323e-188	1.7695e-186	417.37
AA_c1q	acute_bcell	ARGLU1	(Intercept)	6.79927	6.4742	7.12434	7.03963	41.0668	4.7485e-188	1.7695e-186	417.367
AA_c1q	acute_bcell	EID1	(Intercept)	6.53881	6.22541	6.8522	6.75206	40.9649	1.61257e-187	5.98983e-186	416.163
AA_c1q	acute_bcell	ERH	(Intercept)	6.10875	5.81581	6.40169	6.80758	40.9428	2.10273e-187	7.78548e-186	415.902
AA_c1q	acute_bcell	C11orf58	(Intercept)	6.34155	6.03629	6.64682	6.92231	40.7872	1.36428e-186	5.03521e-185	414.06
AA_c1q	acute_bcell	SRRM1	(Intercept)	6.80557	6.47584	7.1353	7.07662	40.524	3.25042e-185	1.19582e-183	410.937
AA_c1q	acute_bcell	SRRM2	(Intercept)	6.22688	5.92513	6.52863	6.56119	40.5163	3.56484e-185	1.30734e-183	410.846
AA_c1q	acute_bcell	ISCU	(Intercept)	6.76167	6.433	7.09034	7.15526	40.3922	1.59318e-184	5.8242e-183	409.371
AA_c1q	acute_bcell	GTF3A	(Intercept)	6.63451	6.31057	6.95845	6.91647	40.2115	1.41616e-183	5.16073e-182	407.219
AA_c1q	acute_bcell	SWAP70	(Intercept)	6.80798	6.47499	7.14097	6.61528	40.141	3.32068e-183	1.2063e-181	406.379
AA_c1q	acute_bcell	RBM3	(Intercept)	8.16386	7.76446	8.56326	7.77627	40.1322	3.69659e-183	1.33865e-181	406.273
AA_c1q	acute_bcell	YBX1	(Intercept)	8.27379	7.86882	8.67876	8.35356	40.1133	4.64833e-183	1.67805e-181	406.048
AA_c1q	acute_bcell	UBE2D3	(Intercept)	7.42496	7.06114	7.78878	7.39573	40.0691	7.93203e-183	2.85454e-181	405.521
AA_c1q	acute_bcell	SEPT7	(Intercept)	7.06534	6.71901	7.41166	7.18551	40.055	9.4133e-183	3.37709e-181	405.352
AA_c1q	acute_bcell	GPX4	(Intercept)	7.39519	7.03267	7.75771	7.12249	40.0516	9.80845e-183	3.50796e-181	405.312
AA_c1q	acute_bcell	POLR1D	(Intercept)	6.03845	5.74185	6.33505	6.19171	39.9726	2.55572e-182	9.11223e-181	404.368
AA_c1q	acute_bcell	CTSS	(Intercept)	7.03219	6.68652	7.37786	6.94793	39.9419	3.70801e-182	1.318e-180	404.001
AA_c1q	acute_bcell	BTG1	(Intercept)	10.1312	9.63267	10.6298	10.1954	39.8973	6.37342e-182	2.25846e-180	403.468
AA_c1q	acute_bcell	HMGN2	(Intercept)	7.63347	7.25735	8.0096	8.14152	39.8466	1.17917e-181	4.16567e-180	402.862
AA_c1q	acute_bcell	JTB	(Intercept)	6.6184	6.29184	6.94495	6.71162	39.7925	2.27288e-181	8.00499e-180	402.215
AA_c1q	acute_bcell	MDH2	(Intercept)	6.4063	6.08993	6.72266	6.39464	39.758	3.45922e-181	1.21462e-179	401.801
AA_c1q	acute_bcell	UBXN4	(Intercept)	5.59913	5.32238	5.87587	6.14659	39.7232	5.2761e-181	1.84695e-179	401.385
AA_c1q	acute_bcell	DAZAP2	(Intercept)	7.81354	7.42703	8.20005	8.06941	39.6909	7.81293e-181	2.72674e-179	400.998
AA_c1q	acute_bcell	WASF2	(Intercept)	6.79004	6.45403	7.12606	6.27912	39.6751	9.47844e-181	3.29804e-179	400.808
AA_c1q	acute_bcell	SNRPG	(Intercept)	6.5796	6.25394	6.90527	6.74012	39.6674	1.04052e-180	3.60965e-179	400.716
AA_c1q	acute_bcell	GSTK1	(Intercept)	6.70542	6.3735	7.03733	6.81685	39.6647	1.07467e-180	3.71694e-179	400.684
AA_c1q	acute_bcell	RBM39	(Intercept)	7.25928	6.89979	7.61876	7.56207	39.6479	1.31862e-180	4.54707e-179	400.482
AA_c1q	acute_bcell	EMP3	(Intercept)	7.91987	7.52751	8.31223	8.35035	39.6313	1.6144e-180	5.55045e-179	400.283
AA_c1q	acute_bcell	PAPOLA	(Intercept)	6.50671	6.18407	6.82935	6.50776	39.5954	2.49825e-180	8.56375e-179	399.853
AA_c1q	acute_bcell	MTRNR2L12	(Intercept)	10.5989	10.0714	11.1265	10.197	39.449	1.48572e-179	5.07782e-178	398.095
AA_c1q	acute_bcell	ENSA	(Intercept)	6.44605	6.12515	6.76695	6.30197	39.4389	1.68007e-179	5.72512e-178	397.974
AA_c1q	acute_bcell	UBE2N	(Intercept)	6.26584	5.95374	6.57794	6.05853	39.4177	2.17675e-179	7.39583e-178	397.719
AA_c1q	acute_bcell	LCP1	(Intercept)	6.77625	6.43767	7.11484	6.73326	39.2938	9.86469e-179	3.34185e-177	396.23
AA_c1q	acute_bcell	ENO1	(Intercept)	7.16069	6.80162	7.51975	6.80967	39.1545	5.40824e-178	1.82678e-176	394.552
AA_c1q	acute_bcell	KMT2E	(Intercept)	6.93163	6.583	7.28025	7.11466	39.0373	2.26691e-177	7.63479e-176	393.14
AA_c1q	acute_bcell	EIF4G2	(Intercept)	6.66524	6.32983	7.00066	6.63951	39.0157	2.9526e-177	9.91523e-176	392.879
AA_c1q	acute_bcell	ATP5F1B	(Intercept)	7.0116	6.65874	7.36445	7.10272	39.0145	2.99532e-177	1.00296e-175	392.865
AA_c1q	acute_bcell	ST13	(Intercept)	7.343	6.97259	7.71342	6.93691	38.9216	9.3507e-177	3.12194e-175	391.743
AA_c1q	acute_bcell	COX8A	(Intercept)	6.60819	6.27442	6.94196	7.16724	38.8723	1.71036e-176	5.69398e-175	391.147
AA_c1q	acute_bcell	PEBP1	(Intercept)	6.64354	6.30791	6.97918	7.06374	38.8631	1.91507e-176	6.35714e-175	391.036
AA_c1q	acute_bcell	SRSF7	(Intercept)	6.81498	6.47032	7.15964	7.07021	38.8219	3.17333e-176	1.05038e-174	390.538
AA_c1q	acute_bcell	SERP1	(Intercept)	7.97443	7.57065	8.37821	7.87132	38.7759	5.57416e-176	1.83979e-174	389.983
AA_c1q	acute_bcell	NDUFB2	(Intercept)	6.69804	6.3587	7.03738	6.83849	38.7538	7.31379e-176	2.40709e-174	389.715
AA_c1q	acute_bcell	PHB2	(Intercept)	6.96105	6.60837	7.31373	6.97426	38.7525	7.43062e-176	2.43859e-174	389.699
AA_c1q	acute_bcell	UCP2	(Intercept)	7.73269	7.34066	8.12471	7.86531	38.7277	1.00805e-175	3.29885e-174	389.398
AA_c1q	acute_bcell	RAC2	(Intercept)	8.23179	7.81437	8.64921	8.48316	38.719	1.12104e-175	3.65827e-174	389.294
AA_c1q	acute_bcell	NDUFS5	(Intercept)	6.35446	6.0315	6.67743	6.44963	38.63	3.3438e-175	1.0881e-173	388.216
AA_c1q	acute_bcell	PAK2	(Intercept)	6.40207	6.07619	6.72794	6.18473	38.5723	6.79587e-175	2.20522e-173	387.517
AA_c1q	acute_bcell	HNRNPA0	(Intercept)	7.68214	7.28963	8.07466	7.31758	38.4261	4.10312e-174	1.32771e-172	385.744
AA_c1q	acute_bcell	ACTR3	(Intercept)	6.80579	6.45803	7.15355	6.78493	38.424	4.21012e-174	1.35853e-172	385.719
AA_c1q	acute_bcell	RAN	(Intercept)	6.9749	6.61803	7.33178	7.46215	38.3731	7.8833e-174	2.53671e-172	385.1
AA_c1q	acute_bcell	MAP1LC3B	(Intercept)	5.93509	5.63117	6.239	6.24391	38.3424	1.15046e-173	3.69168e-172	384.727
AA_c1q	acute_bcell	ATP5IF1	(Intercept)	6.68304	6.34074	7.02534	6.95663	38.3331	1.28938e-173	4.12602e-172	384.615
AA_c1q	acute_bcell	ATP5ME	(Intercept)	6.71555	6.37156	7.05955	6.73406	38.33	1.33973e-173	4.2753e-172	384.577
AA_c1q	acute_bcell	PNISR	(Intercept)	7.46254	7.08012	7.84497	7.63522	38.3128	1.65598e-173	5.26993e-172	384.368
AA_c1q	acute_bcell	TMEM230	(Intercept)	6.21034	5.89148	6.52921	5.91504	38.2396	4.08223e-173	1.29555e-171	383.478
AA_c1q	acute_bcell	AUP1	(Intercept)	6.04498	5.73293	6.35703	6.41418	38.0345	5.12933e-172	1.6234e-170	380.982
AA_c1q	acute_bcell	SNX3	(Intercept)	8.03298	7.61808	8.44787	7.81986	38.0141	6.59697e-172	2.08219e-170	380.734
AA_c1q	acute_bcell	KRTCAP2	(Intercept)	6.62115	6.27888	6.96341	7.00654	37.9822	9.79285e-172	3.08248e-170	380.344
AA_c1q	acute_bcell	HNRNPR	(Intercept)	6.04931	5.73648	6.36215	6.21528	37.9658	1.19874e-171	3.76299e-170	380.145
AA_c1q	acute_bcell	SUMO1	(Intercept)	6.07396	5.75959	6.38833	6.24786	37.9343	1.76943e-171	5.53943e-170	379.761
AA_c1q	acute_bcell	CD99	(Intercept)	6.8986	6.54122	7.25599	7.01022	37.8992	2.73326e-171	8.53367e-170	379.332
AA_c1q	acute_bcell	MRPS21	(Intercept)	6.61143	6.26853	6.95433	6.69038	37.8559	4.66566e-171	1.45277e-169	378.805
AA_c1q	acute_bcell	SRSF10	(Intercept)	6.32919	6.00059	6.65778	6.51152	37.8172	7.5328e-171	2.33922e-169	378.332
AA_c1q	acute_bcell	SOD1	(Intercept)	6.97728	6.6148	7.33976	7.06738	37.7923	1.02612e-170	3.17793e-169	378.027
AA_c1q	acute_bcell	EIF5	(Intercept)	6.71506	6.36615	7.06397	6.86926	37.7872	1.09238e-170	3.37412e-169	377.965
AA_c1q	acute_bcell	BANK1	(Intercept)	8.13516	7.7112	8.55912	7.88009	37.6744	4.41782e-170	1.36092e-168	376.587
AA_c1q	acute_bcell	MTDH	(Intercept)	6.62517	6.27904	6.97129	7.12384	37.581	1.40611e-169	4.32005e-168	375.445
AA_c1q	acute_bcell	ARID5B	(Intercept)	6.63734	6.28948	6.98521	6.34876	37.4617	6.18056e-169	1.89384e-167	373.984
AA_c1q	acute_bcell	NCF1	(Intercept)	7.85728	7.44489	8.26967	8.02935	37.4083	1.20094e-168	3.67016e-167	373.329
AA_c1q	acute_bcell	RAP1B	(Intercept)	6.11524	5.79405	6.43642	6.38993	37.3821	1.66116e-168	5.06326e-167	373.009
AA_c1q	acute_bcell	RHOG	(Intercept)	6.68265	6.33142	7.03387	6.47155	37.3569	2.2744e-168	6.91418e-167	372.699
AA_c1q	acute_bcell	SELENOF	(Intercept)	6.52159	6.17834	6.86485	6.84288	37.303	4.44333e-168	1.34723e-166	372.038
AA_c1q	acute_bcell	TRA2B	(Intercept)	6.8641	6.50258	7.22562	7.00536	37.2783	6.04141e-168	1.82697e-166	371.735
AA_c1q	acute_bcell	ILF2	(Intercept)	6.23251	5.90414	6.56087	6.1657	37.2656	7.07113e-168	2.13278e-166	371.58
AA_c1q	acute_bcell	ATP6V1F	(Intercept)	6.3069	5.97441	6.63939	6.57032	37.2429	9.38923e-168	2.82459e-166	371.3
AA_c1q	acute_bcell	EIF2S3	(Intercept)	6.83666	6.47622	7.19709	6.58407	37.2412	9.586e-168	2.8763e-166	371.28
AA_c1q	acute_bcell	CD79B	(Intercept)	7.78989	7.37813	8.20165	8.02041	37.1446	3.1899e-167	9.54655e-166	370.093
AA_c1q	acute_bcell	FUS	(Intercept)	6.51085	6.16643	6.85527	6.75656	37.1154	4.59176e-167	1.37065e-165	369.734
AA_c1q	acute_bcell	SP100	(Intercept)	7.23502	6.85202	7.61802	7.29995	37.0891	6.37141e-167	1.89697e-165	369.411
AA_c1q	acute_bcell	TMEM50A	(Intercept)	5.93337	5.61906	6.24768	5.99356	37.0634	8.76979e-167	2.60434e-165	369.096
AA_c1q	acute_bcell	EML4	(Intercept)	6.55312	6.20573	6.9005	6.36895	37.0378	1.20681e-166	3.57463e-165	368.781
AA_c1q	acute_bcell	TMBIM6	(Intercept)	6.72596	6.36889	7.08303	7.29494	36.9834	2.379e-166	7.02869e-165	368.111
AA_c1q	acute_bcell	POLD4	(Intercept)	7.50296	7.10412	7.90181	7.35476	36.9347	4.36638e-166	1.28675e-164	367.512
AA_c1q	acute_bcell	NPC2	(Intercept)	6.20592	5.87435	6.5375	6.35801	36.7481	4.48894e-165	1.3195e-163	365.212
AA_c1q	acute_bcell	ZC3H15	(Intercept)	5.94051	5.62307	6.25795	6.43581	36.7422	4.82905e-165	1.41587e-163	365.14
AA_c1q	acute_bcell	PPIG	(Intercept)	5.7637	5.45526	6.07214	6.32012	36.6889	9.40711e-165	2.75116e-163	364.482
AA_c1q	acute_bcell	FIS1	(Intercept)	6.41985	6.07624	6.76345	6.42596	36.6837	1.00361e-164	2.92769e-163	364.418
AA_c1q	acute_bcell	ANKRD12	(Intercept)	6.57283	6.22088	6.92478	6.52446	36.6669	1.23894e-164	3.60509e-163	364.21
AA_c1q	acute_bcell	CAPZB	(Intercept)	7.23355	6.84595	7.62115	7.03166	36.6417	1.69754e-164	4.92714e-163	363.899
AA_c1q	acute_bcell	SAP18	(Intercept)	6.73445	6.37303	7.09587	7.19667	36.5848	3.46e-164	1.00175e-162	363.197
AA_c1q	acute_bcell	ADD3	(Intercept)	5.83803	5.52411	6.15196	6.22685	36.5128	8.51497e-164	2.45912e-162	362.308
AA_c1q	acute_bcell	SRSF11	(Intercept)	6.18003	5.84752	6.51255	6.49659	36.4907	1.123e-163	3.23514e-162	362.035
AA_c1q	acute_bcell	UQCR10	(Intercept)	6.71708	6.35517	7.07899	7.11295	36.4407	2.10303e-163	6.04334e-162	361.415
AA_c1q	acute_bcell	TBCB	(Intercept)	5.94891	5.62788	6.26994	5.94616	36.383	4.33038e-163	1.2413e-161	360.702
AA_c1q	acute_bcell	SELENOH	(Intercept)	7.14804	6.76211	7.53397	7.33229	36.3647	5.45129e-163	1.55875e-161	360.475
AA_c1q	acute_bcell	PLP2	(Intercept)	6.99788	6.61864	7.37712	6.79531	36.2289	2.99555e-162	8.54433e-161	358.793
AA_c1q	acute_bcell	MED10	(Intercept)	6.10721	5.77608	6.43833	6.34011	36.2121	3.69678e-162	1.05185e-160	358.586
AA_c1q	acute_bcell	VCP	(Intercept)	6.02739	5.70033	6.35445	6.2149	36.1832	5.31124e-162	1.5075e-160	358.228
AA_c1q	acute_bcell	LDHB	(Intercept)	6.85213	6.47967	7.2246	7.02085	36.1198	1.17887e-161	3.33783e-160	357.441
AA_c1q	acute_bcell	SPCS1	(Intercept)	6.82382	6.45262	7.19503	7.17275	36.093	1.65052e-161	4.6618e-160	357.109
AA_c1q	acute_bcell	BRK1	(Intercept)	6.78676	6.41609	7.15743	6.80926	35.9484	1.01659e-160	2.86431e-159	355.314
AA_c1q	acute_bcell	TRBC2	(Intercept)	7.29459	6.89532	7.69386	7.12413	35.8708	2.70172e-160	7.59375e-159	354.349
AA_c1q	acute_bcell	HSPA8	(Intercept)	7.80196	7.37461	8.22932	7.73945	35.8443	3.77069e-160	1.05726e-158	354.02
AA_c1q	acute_bcell	SNX2	(Intercept)	6.93531	6.5554	7.31523	7.41791	35.8416	3.8996e-160	1.09076e-158	353.987
AA_c1q	acute_bcell	PSAP	(Intercept)	6.41735	6.06518	6.76952	6.76269	35.7776	8.73699e-160	2.43792e-158	353.19
AA_c1q	acute_bcell	RTRAF	(Intercept)	6.13378	5.79648	6.47109	6.59135	35.7036	2.22142e-159	6.18357e-158	352.269
AA_c1q	acute_bcell	VPS28	(Intercept)	6.29813	5.95136	6.6449	6.39226	35.6594	3.87672e-159	1.07653e-157	351.719
AA_c1q	acute_bcell	UBE2I	(Intercept)	6.59882	6.23544	6.9622	6.88706	35.6537	4.16658e-159	1.15425e-157	351.648
AA_c1q	acute_bcell	PSMB1	(Intercept)	6.36894	6.01788	6.71999	6.8507	35.6201	6.36957e-159	1.76032e-157	351.229
AA_c1q	acute_bcell	XRCC6	(Intercept)	6.40965	6.0563	6.76299	6.66081	35.6156	6.73797e-159	1.85769e-157	351.174
AA_c1q	acute_bcell	PRDX6	(Intercept)	6.27006	5.92422	6.6159	6.30326	35.5959	8.63572e-159	2.37523e-157	350.929
AA_c1q	acute_bcell	BLK	(Intercept)	6.92301	6.54058	7.30545	6.83214	35.5423	1.6987e-158	4.66112e-157	350.261
AA_c1q	acute_bcell	PRR13	(Intercept)	7.26731	6.86566	7.66896	7.61724	35.5248	2.12056e-158	5.8049e-157	350.041
AA_c1q	acute_bcell	RALGPS2	(Intercept)	7.37288	6.96508	7.78068	7.22779	35.4975	2.9932e-158	8.17433e-157	349.701
AA_c1q	acute_bcell	MEF2C	(Intercept)	7.44437	7.03205	7.85669	7.52223	35.4485	5.5568e-158	1.51397e-156	349.09
AA_c1q	acute_bcell	BLOC1S2	(Intercept)	6.3971	6.04267	6.75154	6.02771	35.437	6.42753e-158	1.74708e-156	348.947
AA_c1q	acute_bcell	ATP6V0B	(Intercept)	6.25814	5.91111	6.60518	6.5781	35.4056	9.55876e-158	2.59208e-156	348.555
AA_c1q	acute_bcell	LAMTOR5	(Intercept)	6.43176	6.07423	6.7893	6.69877	35.3194	2.84265e-157	7.69048e-156	347.478
AA_c1q	acute_bcell	SMARCB1	(Intercept)	6.48261	6.12132	6.8439	6.38094	35.2286	8.96908e-157	2.42081e-155	346.344
AA_c1q	acute_bcell	PKM	(Intercept)	7.14408	6.74555	7.54261	6.81145	35.1958	1.3575e-156	3.65545e-155	345.934
AA_c1q	acute_bcell	OXA1L	(Intercept)	5.77894	5.45635	6.10153	6.11291	35.1722	1.83085e-156	4.91861e-155	345.639
AA_c1q	acute_bcell	ATP5MC3	(Intercept)	6.89669	6.51154	7.28185	7.19719	35.1566	2.23177e-156	5.98177e-155	345.443
AA_c1q	acute_bcell	GRB2	(Intercept)	6.88778	6.50276	7.2728	7.04338	35.1239	3.37706e-156	9.0305e-155	345.034
AA_c1q	acute_bcell	NDUFB10	(Intercept)	6.27848	5.92742	6.62953	6.48589	35.1142	3.81736e-156	1.01843e-154	344.913
AA_c1q	acute_bcell	ATP5PB	(Intercept)	6.53277	6.16707	6.89848	6.52777	35.0732	6.422e-156	1.70938e-154	344.4
AA_c1q	acute_bcell	FAM49B	(Intercept)	5.74616	5.42299	6.06933	5.92836	34.9101	5.07692e-155	1.34824e-153	342.358
AA_c1q	acute_bcell	VAMP8	(Intercept)	6.2317	5.88098	6.58241	6.46711	34.886	6.89397e-155	1.82658e-153	342.055
AA_c1q	acute_bcell	SMCHD1	(Intercept)	6.82826	6.44364	7.21287	6.98478	34.8567	1.00011e-154	2.64378e-153	341.688
AA_c1q	acute_bcell	CTSH	(Intercept)	6.89287	6.50448	7.28125	6.57572	34.8451	1.15911e-154	3.05709e-153	341.542
AA_c1q	acute_bcell	GYPC	(Intercept)	6.61219	6.23868	6.98571	6.63453	34.7571	3.54128e-154	9.31865e-153	340.439
AA_c1q	acute_bcell	CNPY3	(Intercept)	6.69927	6.32067	7.07788	6.83539	34.7413	4.33359e-154	1.13776e-152	340.24
AA_c1q	acute_bcell	CMTM6	(Intercept)	6.21042	5.85941	6.56143	6.35605	34.7382	4.50734e-154	1.1807e-152	340.201
AA_c1q	acute_bcell	SERBP1	(Intercept)	6.26767	5.91315	6.62219	6.82527	34.7115	6.32582e-154	1.6533e-152	339.866
AA_c1q	acute_bcell	CD55	(Intercept)	6.61134	6.23725	6.98544	6.24888	34.6986	7.44954e-154	1.9426e-152	339.705
AA_c1q	acute_bcell	SNRPD3	(Intercept)	6.16219	5.81327	6.51111	6.41973	34.6749	1.00686e-153	2.61966e-152	339.407
AA_c1q	acute_bcell	EVL	(Intercept)	6.83709	6.44986	7.22433	7.02954	34.6658	1.13143e-153	2.93715e-152	339.292
AA_c1q	acute_bcell	SCAND1	(Intercept)	6.46653	6.10019	6.83286	6.87869	34.6575	1.2559e-153	3.25296e-152	339.189
AA_c1q	acute_bcell	NDUFS7	(Intercept)	5.8929	5.55904	6.22676	6.18578	34.6552	1.29428e-153	3.34485e-152	339.159
AA_c1q	acute_bcell	PRPF40A	(Intercept)	5.67984	5.35777	6.0019	5.78928	34.6258	1.88088e-153	4.84998e-152	338.79
AA_c1q	acute_bcell	TXNL1	(Intercept)	5.71116	5.38692	6.03541	5.66579	34.5821	3.27865e-153	8.43539e-152	338.241
AA_c1q	acute_bcell	SRI	(Intercept)	6.28432	5.92725	6.6414	5.86017	34.5547	4.64672e-153	1.19286e-151	337.896
AA_c1q	acute_bcell	TSC22D3	(Intercept)	9.9623	9.39592	10.5287	10.0765	34.5348	5.98633e-153	1.53335e-151	337.646
AA_c1q	acute_bcell	GNG5	(Intercept)	6.64065	6.263	7.0183	7.10098	34.5247	6.81022e-153	1.74052e-151	337.519
AA_c1q	acute_bcell	C19orf70	(Intercept)	5.82831	5.49659	6.16003	5.99471	34.4968	9.71124e-153	2.47647e-151	337.168
AA_c1q	acute_bcell	DNAJC4	(Intercept)	5.71575	5.39015	6.04135	5.80981	34.4665	1.42868e-152	3.63527e-151	336.787
AA_c1q	acute_bcell	CNN2	(Intercept)	7.43675	7.01301	7.8605	7.24798	34.4578	1.59563e-152	4.05115e-151	336.678
AA_c1q	acute_bcell	TRIR	(Intercept)	7.2067	6.79594	7.61747	7.43175	34.4466	1.8392e-152	4.6593e-151	336.537
AA_c1q	acute_bcell	NDUFA2	(Intercept)	5.91311	5.57523	6.25098	6.09807	34.3607	5.49339e-152	1.38861e-150	335.456
AA_c1q	acute_bcell	ATP6V0C	(Intercept)	6.96023	6.56149	7.35897	7.14297	34.272	1.7037e-151	4.29718e-150	334.338
AA_c1q	acute_bcell	PDIA3	(Intercept)	6.16923	5.81573	6.52273	6.53597	34.2651	1.86029e-151	4.68192e-150	334.251
AA_c1q	acute_bcell	TRMT112	(Intercept)	6.52312	6.14891	6.89734	6.90192	34.2246	3.11496e-151	7.8226e-150	333.742
AA_c1q	acute_bcell	PPP1R2	(Intercept)	6.08564	5.73645	6.43482	6.35281	34.2181	3.38714e-151	8.48768e-150	333.659
AA_c1q	acute_bcell	RBMX	(Intercept)	5.86347	5.52664	6.2003	6.19999	34.178	5.65061e-151	1.4129e-149	333.154
AA_c1q	acute_bcell	MTPN	(Intercept)	6.7992	6.40813	7.19027	6.77621	34.1354	9.72296e-151	2.42591e-149	332.617
AA_c1q	acute_bcell	S100A4	(Intercept)	7.69654	7.25345	8.13963	7.61456	34.1043	1.44732e-150	3.60334e-149	332.224
AA_c1q	acute_bcell	ATP5PD	(Intercept)	6.52228	6.14673	6.89783	6.2582	34.0985	1.5588e-150	3.87254e-149	332.151
AA_c1q	acute_bcell	TOMM5	(Intercept)	6.2493	5.88946	6.60913	5.99207	34.0983	1.56305e-150	3.87475e-149	332.148
AA_c1q	acute_bcell	LMBRD1	(Intercept)	5.99263	5.64737	6.3379	6.15111	34.0773	2.04317e-150	5.05412e-149	331.884
AA_c1q	acute_bcell	ATP5F1C	(Intercept)	5.92707	5.58557	6.26857	6.28984	34.0762	2.07085e-150	5.11164e-149	331.871
AA_c1q	acute_bcell	SEC62	(Intercept)	7.00267	6.59905	7.4063	7.40862	34.0636	2.43407e-150	5.9954e-149	331.711
AA_c1q	acute_bcell	NUTF2	(Intercept)	5.70067	5.37159	6.02976	5.79519	34.0112	4.75508e-150	1.16874e-148	331.049
AA_c1q	acute_bcell	TPI1	(Intercept)	6.85881	6.46216	7.25547	7.11965	33.9503	1.03537e-149	2.53941e-148	330.28
AA_c1q	acute_bcell	NME2	(Intercept)	7.09919	6.68814	7.51025	6.87523	33.909	1.75442e-149	4.29388e-148	329.759
AA_c1q	acute_bcell	THRAP3	(Intercept)	5.88388	5.54286	6.22491	6.17424	33.8753	2.69947e-149	6.59286e-148	329.333
AA_c1q	acute_bcell	COX7B	(Intercept)	6.19131	5.8324	6.55022	6.68033	33.8688	2.93411e-149	7.15082e-148	329.251
AA_c1q	acute_bcell	DGUOK	(Intercept)	5.90046	5.55837	6.24256	5.96684	33.8646	3.09835e-149	7.5352e-148	329.197
AA_c1q	acute_bcell	TMEM219	(Intercept)	5.79936	5.46249	6.13622	5.92517	33.8011	6.98114e-149	1.69425e-147	328.395
AA_c1q	acute_bcell	CYCS	(Intercept)	6.34512	5.97622	6.71402	6.67976	33.7706	1.03087e-148	2.49656e-147	328.009
AA_c1q	acute_bcell	CD48	(Intercept)	6.54335	6.16225	6.92446	7.22156	33.7102	2.2353e-148	5.40213e-147	327.245
AA_c1q	acute_bcell	TKT	(Intercept)	6.83054	6.43241	7.22867	6.22823	33.6852	3.07765e-148	7.42234e-147	326.929
AA_c1q	acute_bcell	RBBP4	(Intercept)	6.02144	5.66931	6.37357	6.05769	33.5739	1.28034e-147	3.08136e-146	325.52
AA_c1q	acute_bcell	HNRNPM	(Intercept)	5.98918	5.63881	6.33955	6.27894	33.5618	1.49476e-147	3.58991e-146	325.367
AA_c1q	acute_bcell	NEMF	(Intercept)	5.65064	5.32006	5.98121	5.68368	33.5606	1.51854e-147	3.63946e-146	325.351
AA_c1q	acute_bcell	BCLAF1	(Intercept)	6.27323	5.90615	6.64031	6.23984	33.5532	1.66958e-147	3.99317e-146	325.258
AA_c1q	acute_bcell	TAX1BP1	(Intercept)	6.21393	5.84946	6.57839	5.81502	33.4744	4.58912e-147	1.09532e-145	324.258
AA_c1q	acute_bcell	PSME2	(Intercept)	6.85857	6.45613	7.26101	7.33708	33.4605	5.48053e-147	1.30538e-145	324.083
AA_c1q	acute_bcell	CYTIP	(Intercept)	6.16654	5.80456	6.52852	6.15893	33.4477	6.458e-147	1.53504e-145	323.921
AA_c1q	acute_bcell	PGAM1	(Intercept)	5.92014	5.57252	6.26776	6.22228	33.4375	7.36619e-147	1.74732e-145	323.791
AA_c1q	acute_bcell	NEDD8	(Intercept)	6.0233	5.6692	6.37741	6.31011	33.3968	1.2414e-146	2.93867e-145	323.275
AA_c1q	acute_bcell	NCOR1	(Intercept)	6.34807	5.97465	6.7215	6.22058	33.3764	1.61246e-146	3.80924e-145	323.016
AA_c1q	acute_bcell	YWHAQ	(Intercept)	5.87074	5.52535	6.21613	6.2787	33.3725	1.69563e-146	3.99754e-145	322.967
AA_c1q	acute_bcell	UBE2J1	(Intercept)	6.76403	6.36593	7.16212	6.96938	33.3597	1.99802e-146	4.70084e-145	322.805
AA_c1q	acute_bcell	POU2F2	(Intercept)	6.57803	6.19057	6.96549	6.87559	33.3328	2.82447e-146	6.63177e-145	322.462
AA_c1q	acute_bcell	TSTD1	(Intercept)	6.79466	6.39433	7.195	7.08518	33.3232	3.19193e-146	7.47934e-145	322.342
AA_c1q	acute_bcell	ARHGEF1	(Intercept)	6.179	5.8149	6.54309	6.03479	33.3202	3.32086e-146	7.76572e-145	322.302
AA_c1q	acute_bcell	SNRPD1	(Intercept)	5.87613	5.52895	6.22331	5.96513	33.2308	1.04651e-145	2.44229e-144	321.168
AA_c1q	acute_bcell	SCAF11	(Intercept)	5.56615	5.23658	5.89572	6.01607	33.1598	2.60611e-145	6.06972e-144	320.266
AA_c1q	acute_bcell	SF3B6	(Intercept)	6.3303	5.95446	6.70614	6.34316	33.0694	8.33631e-145	1.93765e-143	319.117
AA_c1q	acute_bcell	CD47	(Intercept)	6.21375	5.8446	6.5829	6.57701	33.0488	1.08585e-144	2.51883e-143	318.856
AA_c1q	acute_bcell	PPP2R1A	(Intercept)	5.79503	5.45074	6.13933	5.93371	33.0471	1.10989e-144	2.56944e-143	318.834
AA_c1q	acute_bcell	SNRPF	(Intercept)	5.95813	5.60381	6.31245	6.18924	33.0154	1.66869e-144	3.85535e-143	318.431
AA_ccl26	acute_bcell	RPLP1	(Intercept)	12.9039	12.7376	13.0701	12.6516	152.38	0	0	1159.76
AA_ccl26	acute_bcell	RPS15	(Intercept)	11.8879	11.7322	12.0436	11.6411	149.892	0	0	1150.56
AA_ccl26	acute_bcell	RPL41	(Intercept)	13.2858	13.1084	13.4632	13.064	147.028	0	0	1139.72
AA_ccl26	acute_bcell	RPL28	(Intercept)	12.2077	12.0248	12.3907	12.287	130.977	0	0	1073.71
AA_ccl26	acute_bcell	RPS19	(Intercept)	12.1378	11.9538	12.3218	11.8787	129.525	0	0	1067.26
AA_ccl26	acute_bcell	RPL35	(Intercept)	10.7589	10.5925	10.9253	10.5066	126.961	0	0	1055.66
AA_ccl26	acute_bcell	RPS12	(Intercept)	12.6962	12.4993	12.8931	12.4344	126.607	0	0	1054.04
AA_ccl26	acute_bcell	RPS13	(Intercept)	11.9873	11.8011	12.1736	11.5993	126.363	0	0	1052.91
AA_ccl26	acute_bcell	RPL11	(Intercept)	12.2908	12.0978	12.4837	11.9675	125.062	0	0	1046.89
AA_ccl26	acute_bcell	RPL19	(Intercept)	12.2453	12.0522	12.4383	11.911	124.542	0	0	1044.46
AA_ccl26	acute_bcell	RPLP0	(Intercept)	11.2422	11.0635	11.4209	11.0038	123.53	0	0	1039.71
AA_ccl26	acute_bcell	RPL29	(Intercept)	11.8533	11.6644	12.0421	11.4636	123.236	0	0	1038.32
AA_ccl26	acute_bcell	RPL32	(Intercept)	12.5589	12.3587	12.759	12.2058	123.208	0	0	1038.19
AA_ccl26	acute_bcell	RPL10	(Intercept)	13.0307	12.8229	13.2384	12.5379	123.132	0	0	1037.83
AA_ccl26	acute_bcell	RPL7A	(Intercept)	11.6747	11.4865	11.863	11.2778	121.771	0	0	1031.33
AA_ccl26	acute_bcell	RPL18	(Intercept)	11.6501	11.4622	11.838	11.2983	121.707	0	0	1031.02
AA_ccl26	acute_bcell	PTMA	(Intercept)	11.1841	11.0035	11.3647	11.1977	121.591	0	0	1030.46
AA_ccl26	acute_bcell	RPS24	(Intercept)	11.4555	11.2703	11.6406	11.2206	121.499	0	0	1030.02
AA_ccl26	acute_bcell	RPS15A	(Intercept)	12.2645	12.0661	12.4628	11.8526	121.39	0	0	1029.5
AA_ccl26	acute_bcell	FTL	(Intercept)	10.6539	10.4802	10.8277	10.6232	120.363	0	0	1024.52
AA_ccl26	acute_bcell	RPS7	(Intercept)	11.5648	11.3745	11.7551	11.1786	119.323	0	0	1019.44
AA_ccl26	acute_bcell	FAU	(Intercept)	11.6783	11.4851	11.8715	11.4722	118.672	0	0	1016.23
AA_ccl26	acute_bcell	RPL35A	(Intercept)	11.4043	11.2156	11.5931	11.0827	118.631	0	0	1016.02
AA_ccl26	acute_bcell	RPL14	(Intercept)	11.2451	11.0586	11.4316	11.0038	118.395	0	0	1014.86
AA_ccl26	acute_bcell	RPS8	(Intercept)	12.457	12.2496	12.6645	11.9945	117.894	0	0	1012.36
AA_ccl26	acute_bcell	RPL24	(Intercept)	10.5727	10.3953	10.75	10.2655	117.061	0	0	1008.2
AA_ccl26	acute_bcell	RPS3	(Intercept)	11.931	11.7297	12.1323	11.4485	116.366	0	0	1004.7
AA_ccl26	acute_bcell	RPL18A	(Intercept)	12.4405	12.2295	12.6514	12.0235	115.805	0	0	1001.86
AA_ccl26	acute_bcell	RPS23	(Intercept)	12.6114	12.3971	12.8258	12.1261	115.516	0	0	1000.39
AA_ccl26	acute_bcell	RPS28	(Intercept)	12.1631	11.9533	12.373	11.9609	113.797	0	0	991.552
AA_ccl26	acute_bcell	COX7C	(Intercept)	9.1324	8.97438	9.29041	8.9853	113.474	0	0	989.875
AA_ccl26	acute_bcell	RPL6	(Intercept)	10.999	10.8074	11.1905	10.661	112.74	0	0	986.047
AA_ccl26	acute_bcell	TMSB10	(Intercept)	11.5305	11.3297	11.7313	11.645	112.724	0	0	985.963
AA_ccl26	acute_bcell	RPL15	(Intercept)	10.8714	10.6816	11.0611	10.5501	112.477	0	0	984.67
AA_ccl26	acute_bcell	RPL36	(Intercept)	11.3371	11.1387	11.5354	11.2592	112.197	0	0	983.198
AA_ccl26	acute_bcell	B2M	(Intercept)	12.2876	12.0718	12.5035	12.6103	111.785	0	0	981.027
AA_ccl26	acute_bcell	RPS18	(Intercept)	12.4468	12.2269	12.6667	12.0017	111.12	0	0	977.501
AA_ccl26	acute_bcell	RPS4X	(Intercept)	12.0236	11.811	12.2362	11.3222	111.04	0	0	977.074
AA_ccl26	acute_bcell	RPS27A	(Intercept)	12.1675	11.9515	12.3835	11.7283	110.602	0	0	974.738
AA_ccl26	acute_bcell	COX4I1	(Intercept)	9.49862	9.3293	9.66795	9.2273	110.14	0	0	972.265
AA_ccl26	acute_bcell	NACA	(Intercept)	10.5568	10.3671	10.7466	10.2831	109.238	0	0	967.398
AA_ccl26	acute_bcell	RPLP2	(Intercept)	11.1096	10.9097	11.3096	10.7417	109.087	0	0	966.583
AA_ccl26	acute_bcell	RPL22	(Intercept)	10.5515	10.3603	10.7426	10.2146	108.387	0	0	962.772
AA_ccl26	acute_bcell	RPL30	(Intercept)	12.5675	12.3383	12.7966	12.2244	107.686	0	0	958.926
AA_ccl26	acute_bcell	RPS25	(Intercept)	11.4685	11.2564	11.6806	11.1212	106.153	0	0	950.426
AA_ccl26	acute_bcell	RPS5	(Intercept)	11.5863	11.3716	11.801	11.0064	105.965	0	0	949.377
AA_ccl26	acute_bcell	RPS14	(Intercept)	11.9609	11.738	12.1838	11.3562	105.366	0	0	946.013
AA_ccl26	acute_bcell	RPL12	(Intercept)	11.8348	11.6139	12.0557	11.5829	105.19	0	0	945.022
AA_ccl26	acute_bcell	SRP14	(Intercept)	8.33938	8.18305	8.49571	8.35476	104.736	0	0	942.456
AA_ccl26	acute_bcell	RPL13	(Intercept)	12.8047	12.563	13.0464	12.2758	104.019	0	0	938.38
AA_ccl26	acute_bcell	RPL34	(Intercept)	12.3299	12.0963	12.5635	11.866	103.631	0	0	936.159
AA_ccl26	acute_bcell	RPL8	(Intercept)	11.6407	11.4154	11.866	11.3692	101.432	0	0	923.42
AA_ccl26	acute_bcell	RPS6	(Intercept)	11.5607	11.3365	11.7848	11.0407	101.262	0	0	922.423
AA_ccl26	acute_bcell	RACK1	(Intercept)	10.903	10.6905	11.1155	10.543	100.751	0	0	919.412
AA_ccl26	acute_bcell	RPL5	(Intercept)	11.0596	10.8429	11.2762	10.6194	100.212	0	0	916.223
AA_ccl26	acute_bcell	UBA52	(Intercept)	10.0912	9.89096	10.2915	9.92687	98.9296	0	0	908.563
AA_ccl26	acute_bcell	TPT1	(Intercept)	11.0893	10.8666	11.3121	10.7854	97.7512	0	0	901.433
AA_ccl26	acute_bcell	RPL39	(Intercept)	12.5447	12.2924	12.797	12.1929	97.6307	0	0	900.7
AA_ccl26	acute_bcell	NPM1	(Intercept)	9.18397	8.99857	9.36938	8.99589	97.2562	0	0	898.413
AA_ccl26	acute_bcell	H3F3A	(Intercept)	9.1816	8.99507	9.36813	9.2155	96.6451	0	0	894.662
AA_ccl26	acute_bcell	SERF2	(Intercept)	9.34304	9.15175	9.53433	9.38824	95.898	0	0	890.043
AA_ccl26	acute_bcell	EEF1D	(Intercept)	9.79398	9.59074	9.99722	9.70545	94.6153	0	0	882.028
AA_ccl26	acute_bcell	EEF1A1	(Intercept)	13.3189	13.0425	13.5954	12.8057	94.5967	0	0	881.911
AA_ccl26	acute_bcell	RPS9	(Intercept)	10.9499	10.7215	11.1784	10.6456	94.0938	0	0	878.738
AA_ccl26	acute_bcell	RPL37	(Intercept)	11.4054	11.1667	11.6441	11.2274	93.8065	0	0	876.917
AA_ccl26	acute_bcell	RPL9	(Intercept)	11.182	10.9472	11.4169	10.7116	93.4969	0	0	874.95
AA_ccl26	acute_bcell	BTF3	(Intercept)	9.64226	9.43866	9.84587	9.26612	92.9811	0	0	871.657
AA_ccl26	acute_bcell	RPL23A	(Intercept)	10.533	10.3092	10.7569	10.3115	92.3921	0	0	867.875
AA_ccl26	acute_bcell	CFL1	(Intercept)	9.22099	9.02184	9.42014	9.20796	90.9084	0	0	858.241
AA_ccl26	acute_bcell	RPS3A	(Intercept)	11.9425	11.6784	12.2066	11.4115	88.7802	0	0	844.15
AA_ccl26	acute_bcell	MT-CO2	(Intercept)	12.3834	12.1092	12.6577	12.0236	88.665	0	0	843.378
AA_ccl26	acute_bcell	RPL36AL	(Intercept)	8.82303	8.62757	9.01849	8.86838	88.628	0	0	843.129
AA_ccl26	acute_bcell	ATP5MC2	(Intercept)	8.9158	8.71778	9.11382	8.79728	88.3995	0	0	841.594
AA_ccl26	acute_bcell	RPSA	(Intercept)	10.8819	10.6396	11.1242	10.4317	88.1898	0	0	840.182
AA_ccl26	acute_bcell	EEF1B2	(Intercept)	10.8303	10.5863	11.0742	10.1295	87.1623	0	0	833.217
AA_ccl26	acute_bcell	RPS21	(Intercept)	11.5081	11.2482	11.768	11.2232	86.9287	0	0	831.622
AA_ccl26	acute_bcell	TMSB4X	(Intercept)	11.226	10.9723	11.4796	11.5002	86.9058	0	0	831.465
AA_ccl26	acute_bcell	SNRPD2	(Intercept)	8.2797	8.09099	8.4684	8.05281	86.146	0	0	826.249
AA_ccl26	acute_bcell	RPS16	(Intercept)	10.2289	9.99339	10.4645	10.1087	85.2604	0	0	820.113
AA_ccl26	acute_bcell	RPS11	(Intercept)	9.72992	9.50557	9.95428	9.51258	85.1479	0	0	819.33
AA_ccl26	acute_bcell	RPL7	(Intercept)	9.29365	9.07813	9.50918	9.08435	84.6628	0	0	815.939
AA_ccl26	acute_bcell	RPL21	(Intercept)	10.8311	10.5785	11.0836	10.5391	84.1958	0	0	812.658
AA_ccl26	acute_bcell	RPS27	(Intercept)	12.7018	12.4006	13.0029	12.4616	82.8104	0	0	802.822
AA_ccl26	acute_bcell	MYL6	(Intercept)	8.37657	8.17793	8.57522	8.62077	82.7948	0	0	802.71
AA_ccl26	acute_bcell	ARPC3	(Intercept)	9.01904	8.80118	9.2369	8.98155	81.282	0	0	791.791
AA_ccl26	acute_bcell	UBB	(Intercept)	8.28539	8.08515	8.48563	8.38561	81.2402	0	0	791.487
AA_ccl26	acute_bcell	CD74	(Intercept)	13.7171	13.3767	14.0575	13.4968	79.1114	0	0	775.795
AA_ccl26	acute_bcell	CALM1	(Intercept)	8.31832	8.11178	8.52487	8.46294	79.0725	0	0	775.504
AA_ccl26	acute_bcell	RPL3	(Intercept)	11.5306	11.2406	11.8207	10.9112	78.0526	0	0	767.847
AA_ccl26	acute_bcell	RPL37A	(Intercept)	10.0116	9.75824	10.265	10.0013	77.5798	0	0	764.266
AA_ccl26	acute_bcell	SLC25A6	(Intercept)	9.02163	8.79244	9.25081	8.59752	77.2858	0	0	762.029
AA_ccl26	acute_bcell	PFN1	(Intercept)	9.68601	9.43834	9.93367	9.63726	76.7867	0	0	758.216
AA_ccl26	acute_bcell	MALAT1	(Intercept)	12.4498	12.1309	12.7686	12.763	76.662	0	0	757.26
AA_ccl26	acute_bcell	ACTB	(Intercept)	11.2665	10.975	11.5581	11.3055	75.8818	0	0	751.245
AA_ccl26	acute_bcell	OST4	(Intercept)	7.87248	7.66831	8.07665	7.86965	75.7056	0	0	749.879
AA_ccl26	acute_bcell	TMA7	(Intercept)	8.54926	8.32496	8.77356	8.36653	74.8343	0	0	743.084
AA_ccl26	acute_bcell	OAZ1	(Intercept)	8.98823	8.75219	9.22427	9.05701	74.7646	0	0	742.537
AA_ccl26	acute_bcell	HNRNPA1	(Intercept)	9.31157	9.064	9.55914	9.14791	73.8475	0	0	735.303
AA_ccl26	acute_bcell	COMMD6	(Intercept)	8.7534	8.51633	8.99047	8.34387	72.494	0	0	724.485
AA_ccl26	acute_bcell	GABARAP	(Intercept)	7.93413	7.71684	8.15141	8.02265	71.6917	1.11254e-308	1.11254e-308	717.989
AA_ccl26	acute_bcell	ELOB	(Intercept)	7.39987	7.19532	7.60443	7.50183	71.0251	1.11254e-308	1.11254e-308	712.546
AA_ccl26	acute_bcell	COX6C	(Intercept)	7.59149	7.38159	7.80138	7.78434	71.0115	1.11254e-308	1.11254e-308	712.435
AA_ccl26	acute_bcell	EEF2	(Intercept)	9.98801	9.71061	10.2654	9.47437	70.6925	1.11254e-308	1.11254e-308	709.814
AA_ccl26	acute_bcell	RPL27A	(Intercept)	9.16841	8.91281	9.42402	8.83973	70.4253	1.11254e-308	1.11254e-308	707.611
AA_ccl26	acute_bcell	CHCHD2	(Intercept)	8.16589	7.93741	8.39438	8.32835	70.1706	1.11254e-308	1.11254e-308	705.505
AA_ccl26	acute_bcell	ERP29	(Intercept)	7.91401	7.69213	8.13588	7.90542	70.0302	1.11254e-308	1.11254e-308	704.341
AA_ccl26	acute_bcell	HLA-B	(Intercept)	11.0534	10.743	11.3639	11.197	69.9035	1.11254e-308	1.11254e-308	703.289
AA_ccl26	acute_bcell	ARL6IP4	(Intercept)	7.06293	6.86449	7.26137	7.0489	69.8814	1.11254e-308	1.11254e-308	703.106
AA_ccl26	acute_bcell	HLA-DRA	(Intercept)	11.7336	11.4026	12.0647	11.5362	69.5845	1.11254e-308	1.11255e-308	700.634
AA_ccl26	acute_bcell	EIF3H	(Intercept)	7.91794	7.6934	8.14248	7.57568	69.2338	1.11254e-308	1.11275e-308	697.703
AA_ccl26	acute_bcell	SKP1	(Intercept)	7.55726	7.34134	7.77317	7.54913	68.7201	1.11273e-308	1.13229e-308	693.387
AA_ccl26	acute_bcell	CD52	(Intercept)	10.0179	9.73133	10.3046	9.81894	68.6263	1.11297e-308	1.15733e-308	692.596
AA_ccl26	acute_bcell	RPL4	(Intercept)	9.6105	9.33419	9.8868	9.21154	68.2908	1.12098e-308	1.97539e-308	689.76
AA_ccl26	acute_bcell	ARF1	(Intercept)	7.12357	6.91834	7.32879	7.25196	68.1505	1.14182e-308	5.9357e-308	688.571
AA_ccl26	acute_bcell	HMGB1	(Intercept)	8.46354	8.21836	8.70872	8.58982	67.776	1.93054e-308	1.64341e-306	685.387
AA_ccl26	acute_bcell	RPL38	(Intercept)	9.46121	9.18614	9.73627	9.33055	67.534	1.41703e-307	1.41116e-305	683.321
AA_ccl26	acute_bcell	YWHAZ	(Intercept)	8.57305	8.32141	8.8247	8.58134	66.8892	4.59205e-305	4.53397e-303	677.788
AA_ccl26	acute_bcell	FXYD5	(Intercept)	8.52896	8.27833	8.77959	8.42972	66.8134	9.08447e-305	8.89354e-303	677.135
AA_ccl26	acute_bcell	UBC	(Intercept)	9.27384	8.99558	9.55211	9.4989	65.4334	2.48576e-299	2.41307e-297	665.137
AA_ccl26	acute_bcell	COX6A1	(Intercept)	7.62246	7.39142	7.85349	7.87146	64.7776	1.01994e-296	9.81862e-295	659.364
AA_ccl26	acute_bcell	FTH1	(Intercept)	10.6859	10.3573	11.0145	10.5045	63.8535	5.28599e-293	5.04659e-291	651.152
AA_ccl26	acute_bcell	MT-ATP6	(Intercept)	11.2933	10.9436	11.6431	10.6698	63.3925	3.89212e-291	3.68539e-289	647.02
AA_ccl26	acute_bcell	MT-CO1	(Intercept)	11.7708	11.4016	12.1399	11.4716	62.5978	6.78986e-288	6.37695e-286	639.843
AA_ccl26	acute_bcell	SON	(Intercept)	7.74028	7.49735	7.98321	7.89328	62.5577	9.90975e-288	9.23205e-286	639.479
AA_ccl26	acute_bcell	ARHGDIB	(Intercept)	9.11616	8.8299	9.40241	8.97993	62.5262	1.33417e-287	1.23298e-285	639.193
AA_ccl26	acute_bcell	MT-ND2	(Intercept)	9.34733	9.05005	9.64462	9.12021	61.7327	2.47418e-284	2.26839e-282	631.95
AA_ccl26	acute_bcell	CD37	(Intercept)	10.4519	10.115	10.7887	10.4959	60.9221	5.77946e-281	5.25703e-279	624.479
AA_ccl26	acute_bcell	ANP32B	(Intercept)	7.35394	7.11638	7.5915	7.268	60.779	2.28884e-280	2.06568e-278	623.153
AA_ccl26	acute_bcell	H3F3B	(Intercept)	9.86918	9.54906	10.1893	10.0436	60.5293	2.54429e-279	2.27842e-277	620.831
AA_ccl26	acute_bcell	HINT1	(Intercept)	9.31871	9.01636	9.62106	8.90449	60.5135	2.96315e-279	2.6331e-277	620.684
AA_ccl26	acute_bcell	MT-ND1	(Intercept)	9.44242	9.13263	9.7522	9.40428	59.8449	1.93222e-276	1.70389e-274	614.435
AA_ccl26	acute_bcell	RPL31	(Intercept)	9.28863	8.98066	9.59659	8.98549	59.2181	8.79359e-274	7.69573e-272	608.528
AA_ccl26	acute_bcell	MT-ND4L	(Intercept)	10.0901	9.75086	10.4294	9.93427	58.3926	2.97736e-270	2.58605e-268	600.68
AA_ccl26	acute_bcell	SRSF5	(Intercept)	7.76157	7.4995	8.02363	7.85119	58.149	3.32453e-269	2.86605e-267	598.348
AA_ccl26	acute_bcell	MT-ND4	(Intercept)	9.88794	9.55254	10.2233	9.44922	57.8828	4.6779e-268	4.00289e-266	595.793
AA_ccl26	acute_bcell	DDX5	(Intercept)	8.5179	8.22877	8.80702	8.74877	57.8429	6.9594e-268	5.9114e-266	595.409
AA_ccl26	acute_bcell	PCBP2	(Intercept)	9.21304	8.89876	9.52731	9.05334	57.5572	1.20112e-266	1.0128e-264	592.655
AA_ccl26	acute_bcell	PFDN5	(Intercept)	9.78342	9.44919	10.1176	9.4936	57.4717	2.82101e-266	2.36147e-264	591.829
AA_ccl26	acute_bcell	SARAF	(Intercept)	8.22049	7.93696	8.50403	8.32728	56.9241	6.83522e-264	5.68061e-262	586.519
AA_ccl26	acute_bcell	RPL27	(Intercept)	10.0974	9.74723	10.4475	9.54552	56.6228	1.42222e-262	1.17354e-260	583.582
AA_ccl26	acute_bcell	CIRBP	(Intercept)	8.59883	8.2999	8.89777	8.48676	56.4767	6.22556e-262	5.10055e-260	582.153
AA_ccl26	acute_bcell	ATP5MG	(Intercept)	8.59371	8.29479	8.89263	8.5177	56.4448	8.58773e-262	6.9863e-260	581.842
AA_ccl26	acute_bcell	RPL26	(Intercept)	10.8421	10.4635	11.2208	10.2862	56.2142	8.8721e-261	7.16717e-259	579.581
AA_ccl26	acute_bcell	HLA-A	(Intercept)	9.24583	8.92124	9.57042	9.97792	55.9267	1.64534e-259	1.31993e-257	576.753
AA_ccl26	acute_bcell	RPL10A	(Intercept)	10.5316	10.1612	10.902	10.0925	55.8214	4.80648e-259	3.82927e-257	575.715
AA_ccl26	acute_bcell	RPL13A	(Intercept)	9.32891	9.00063	9.65719	9.23603	55.7947	6.3063e-259	4.98975e-257	575.452
AA_ccl26	acute_bcell	ATP5F1E	(Intercept)	9.43862	9.10637	9.77086	9.35943	55.7763	7.60424e-259	5.97579e-257	575.271
AA_ccl26	acute_bcell	NCL	(Intercept)	7.25246	6.99354	7.51137	7.53831	54.9958	2.2402e-255	1.74857e-253	567.531
AA_ccl26	acute_bcell	HLA-DPA1	(Intercept)	10.5383	10.1594	10.9171	10.409	54.6162	1.11956e-253	8.67997e-252	563.739
AA_ccl26	acute_bcell	CORO1A	(Intercept)	8.64315	8.33227	8.95403	8.52438	54.5868	1.51713e-253	1.1684e-251	563.444
AA_ccl26	acute_bcell	SH3BGRL3	(Intercept)	8.78978	8.47127	9.10828	9.12386	54.1836	9.8528e-252	7.53772e-250	559.397
AA_ccl26	acute_bcell	DBI	(Intercept)	6.95289	6.70073	7.20505	7.13044	54.1376	1.58881e-251	1.2075e-249	558.933
AA_ccl26	acute_bcell	MT-CYB	(Intercept)	10.7563	10.366	11.1466	10.362	54.1138	2.03372e-251	1.53552e-249	558.694
AA_ccl26	acute_bcell	MT-ND3	(Intercept)	10.669	10.2745	11.0634	10.3808	53.1074	7.47381e-247	5.60633e-245	548.492
AA_ccl26	acute_bcell	TAGLN2	(Intercept)	9.0535	8.7156	9.39141	8.80226	52.6056	1.47639e-244	1.10034e-242	543.359
AA_ccl26	acute_bcell	MT-CO3	(Intercept)	10.7283	10.3264	11.1301	10.5101	52.4146	1.11258e-243	8.23879e-242	541.397
AA_ccl26	acute_bcell	SLC25A3	(Intercept)	7.30274	7.02567	7.57981	7.21051	51.7489	1.31509e-240	9.67637e-239	534.521
AA_ccl26	acute_bcell	HLA-DMA	(Intercept)	8.42375	8.10379	8.7437	8.33187	51.6917	2.42079e-240	1.76994e-238	533.928
AA_ccl26	acute_bcell	EDF1	(Intercept)	7.05914	6.79091	7.32738	7.60629	51.6704	3.0415e-240	2.20978e-238	533.706
AA_ccl26	acute_bcell	RPL23	(Intercept)	8.71663	8.38096	9.05229	8.28693	50.9859	4.67421e-237	3.37478e-235	526.571
AA_ccl26	acute_bcell	RPL17	(Intercept)	8.41281	8.08874	8.73687	8.03899	50.9702	5.53197e-237	3.96928e-235	526.407
AA_ccl26	acute_bcell	YWHAB	(Intercept)	7.72943	7.43167	8.02719	7.84489	50.9671	5.71894e-237	4.0781e-235	526.374
AA_ccl26	acute_bcell	SUMO2	(Intercept)	7.51102	7.22122	7.80082	8.11489	50.8873	1.35042e-236	9.57059e-235	525.538
AA_ccl26	acute_bcell	TOMM7	(Intercept)	8.51301	8.18397	8.84205	8.62874	50.7968	3.58299e-236	2.52383e-234	524.589
AA_ccl26	acute_bcell	PPIA	(Intercept)	8.95137	8.6053	9.29744	9.54414	50.7843	4.09791e-236	2.86903e-234	524.459
AA_ccl26	acute_bcell	TAPBP	(Intercept)	6.92973	6.66131	7.19815	6.83906	50.6883	1.15517e-235	8.0389e-234	523.45
AA_ccl26	acute_bcell	LAPTM5	(Intercept)	9.56763	9.19417	9.9411	9.63135	50.2987	7.82493e-234	5.41279e-232	519.348
AA_ccl26	acute_bcell	RPS2	(Intercept)	10.8874	10.4611	11.3137	10.3846	50.1419	4.29402e-233	2.95265e-231	517.691
AA_ccl26	acute_bcell	HNRNPK	(Intercept)	7.63959	7.33995	7.93923	7.75997	50.0583	1.06566e-232	7.28433e-231	516.806
AA_ccl26	acute_bcell	EIF3F	(Intercept)	8.28137	7.95621	8.60653	7.93191	50.0046	1.9102e-232	1.29804e-230	516.237
AA_ccl26	acute_bcell	CCNI	(Intercept)	8.90427	8.55315	9.2554	8.65485	49.79	1.98051e-231	1.33794e-229	513.96
AA_ccl26	acute_bcell	GMFG	(Intercept)	7.28549	6.99731	7.57366	7.21659	49.6376	1.04506e-230	7.01894e-229	512.341
AA_ccl26	acute_bcell	HNRNPDL	(Intercept)	8.3511	8.0202	8.68201	8.31316	49.5506	2.70606e-230	1.80696e-228	511.414
AA_ccl26	acute_bcell	RHOA	(Intercept)	8.27601	7.94633	8.60569	8.46205	49.2867	4.87296e-229	3.2352e-227	508.598
AA_ccl26	acute_bcell	PABPC1	(Intercept)	9.39636	9.02082	9.77189	9.14271	49.1263	2.83424e-228	1.87092e-226	506.883
AA_ccl26	acute_bcell	NDUFA4	(Intercept)	7.46431	7.16506	7.76357	7.5919	48.9726	1.53782e-227	1.00937e-225	505.235
AA_ccl26	acute_bcell	RPS29	(Intercept)	9.67857	9.28965	10.0675	9.77338	48.8606	5.27963e-227	3.44578e-225	504.033
AA_ccl26	acute_bcell	EIF1	(Intercept)	10.4686	10.0398	10.8974	10.2515	47.9321	1.5511e-222	1.00665e-220	494.004
AA_ccl26	acute_bcell	UQCRH	(Intercept)	7.55989	7.24949	7.87028	8.036	47.8195	5.44003e-222	3.51079e-220	492.78
AA_ccl26	acute_bcell	HLA-C	(Intercept)	10.467	10.0352	10.8987	10.2409	47.6029	6.10667e-221	3.91912e-219	490.421
AA_ccl26	acute_bcell	SSR2	(Intercept)	7.29291	6.99064	7.59517	7.37192	47.3716	8.13542e-220	5.19229e-218	487.895
AA_ccl26	acute_bcell	HLA-E	(Intercept)	9.17999	8.79721	9.56276	9.42726	47.0876	1.97371e-218	1.25276e-216	484.784
AA_ccl26	acute_bcell	HNRNPA2B1	(Intercept)	7.9239	7.59305	8.25474	8.55217	47.0245	4.01022e-218	2.53148e-216	484.092
AA_ccl26	acute_bcell	PPDPF	(Intercept)	8.79633	8.42763	9.16503	8.63997	46.8419	3.13828e-217	1.97029e-215	482.084
AA_ccl26	acute_bcell	DDX24	(Intercept)	6.66732	6.38478	6.94986	7.03033	46.3311	1.01062e-214	6.31062e-213	476.446
AA_ccl26	acute_bcell	RPL22L1	(Intercept)	7.86531	7.53113	8.19948	7.55515	46.2112	3.94076e-214	2.44751e-212	475.117
AA_ccl26	acute_bcell	CYBA	(Intercept)	9.09202	8.70388	9.48016	9.26461	45.9914	4.79224e-213	2.96043e-211	472.677
AA_ccl26	acute_bcell	C4orf3	(Intercept)	6.85115	6.55805	7.14425	6.88303	45.8942	1.44889e-212	8.90296e-211	471.597
AA_ccl26	acute_bcell	TPM3	(Intercept)	7.31056	6.99711	7.62401	7.90095	45.7915	4.67618e-212	2.85816e-210	470.452
AA_ccl26	acute_bcell	LSP1	(Intercept)	8.3594	8.00035	8.71846	8.28359	45.7111	1.1702e-211	7.11479e-210	469.556
AA_ccl26	acute_bcell	COX5B	(Intercept)	6.91403	6.61702	7.21103	7.61019	45.7054	1.24901e-211	7.55424e-210	469.492
AA_ccl26	acute_bcell	SF3B5	(Intercept)	6.8804	6.5836	7.1772	6.65898	45.5154	1.09502e-210	6.58839e-209	467.371
AA_ccl26	acute_bcell	MORF4L1	(Intercept)	7.16596	6.8564	7.47551	7.02073	45.4503	2.30633e-210	1.38045e-208	466.644
AA_ccl26	acute_bcell	UBXN1	(Intercept)	7.47329	7.14769	7.79889	7.47843	45.0646	1.92676e-208	1.14731e-206	462.319
AA_ccl26	acute_bcell	ANAPC16	(Intercept)	7.76152	7.4192	8.10384	7.64697	44.5157	1.08026e-205	6.39955e-204	456.131
AA_ccl26	acute_bcell	APRT	(Intercept)	6.99787	6.68832	7.30743	7.13887	44.3848	4.91358e-205	2.896e-203	454.65
AA_ccl26	acute_bcell	SLC25A5	(Intercept)	7.29244	6.96865	7.61623	7.65239	44.2201	3.31723e-204	1.94521e-202	452.782
AA_ccl26	acute_bcell	CDC42	(Intercept)	7.40594	7.0747	7.73719	7.38737	43.8974	1.41212e-202	8.23878e-201	449.113
AA_ccl26	acute_bcell	HIGD2A	(Intercept)	6.97213	6.65986	7.2844	7.35314	43.8371	2.85057e-202	1.65476e-200	448.426
AA_ccl26	acute_bcell	NAP1L1	(Intercept)	7.50923	7.17221	7.84626	7.23873	43.746	8.23649e-202	4.7574e-200	447.388
AA_ccl26	acute_bcell	SYNGR2	(Intercept)	8.06614	7.70369	8.42859	7.94922	43.6941	1.5088e-201	8.67149e-200	446.796
AA_ccl26	acute_bcell	HNRNPC	(Intercept)	6.9468	6.63375	7.25985	7.50631	43.569	6.50208e-201	3.71842e-199	445.366
AA_ccl26	acute_bcell	CNBP	(Intercept)	7.55029	7.20906	7.89153	7.69885	43.4424	2.85687e-200	1.62574e-198	443.918
AA_ccl26	acute_bcell	ZFAS1	(Intercept)	8.15694	7.78795	8.52592	7.88352	43.4028	4.54034e-200	2.57108e-198	443.465
AA_ccl26	acute_bcell	PARK7	(Intercept)	6.94805	6.63354	7.26256	6.8195	43.3746	6.31909e-200	3.56089e-198	443.141
AA_ccl26	acute_bcell	HLA-DQB1	(Intercept)	8.91045	8.50328	9.31761	9.34014	42.9671	7.54147e-198	4.22908e-196	438.461
AA_ccl26	acute_bcell	EPC1	(Intercept)	7.18358	6.85502	7.51213	7.14293	42.928	1.1945e-197	6.66614e-196	438.01
AA_ccl26	acute_bcell	NDUFB11	(Intercept)	6.77306	6.46294	7.08318	7.29758	42.8808	2.07929e-197	1.15481e-195	437.468
AA_ccl26	acute_bcell	NSA2	(Intercept)	7.29338	6.95908	7.62768	6.97704	42.8349	3.57292e-197	1.97485e-195	436.938
AA_ccl26	acute_bcell	PRDX5	(Intercept)	6.6499	6.34492	6.95489	6.76568	42.8099	4.79174e-197	2.63591e-195	436.65
AA_ccl26	acute_bcell	SAT1	(Intercept)	7.37441	7.03601	7.71282	7.88137	42.7854	6.4001e-197	3.50398e-195	436.367
AA_ccl26	acute_bcell	EIF3K	(Intercept)	7.7665	7.40927	8.12374	8.18653	42.6848	2.09324e-196	1.14062e-194	435.207
AA_ccl26	acute_bcell	SH3BGRL	(Intercept)	7.16309	6.83357	7.49261	7.11239	42.6799	2.21928e-196	1.20362e-194	435.15
AA_ccl26	acute_bcell	COX6B1	(Intercept)	7.06995	6.74454	7.39536	7.81087	42.6569	2.91105e-196	1.57142e-194	434.884
AA_ccl26	acute_bcell	CD79A	(Intercept)	8.94696	8.53385	9.36007	9.71796	42.5222	1.42815e-195	7.67349e-194	433.326
AA_ccl26	acute_bcell	TCF25	(Intercept)	6.00117	5.72379	6.27854	6.80307	42.4794	2.36799e-195	1.26644e-193	432.831
AA_ccl26	acute_bcell	C12orf57	(Intercept)	7.19567	6.86239	7.52895	7.36979	42.3904	6.78034e-195	3.60951e-193	431.801
AA_ccl26	acute_bcell	GPSM3	(Intercept)	7.35341	7.01187	7.69496	7.84757	42.2714	2.77381e-194	1.46986e-192	430.421
AA_ccl26	acute_bcell	COX7A2	(Intercept)	6.92026	6.59712	7.2434	7.64843	42.0477	3.93598e-193	2.07619e-191	427.823
AA_ccl26	acute_bcell	UBL5	(Intercept)	6.62398	6.31412	6.93385	7.25443	41.9711	9.77737e-193	5.13401e-191	426.932
AA_ccl26	acute_bcell	EIF5A	(Intercept)	8.02834	7.65153	8.40514	7.78957	41.8326	5.07484e-192	2.65269e-190	425.319
AA_ccl26	acute_bcell	HLA-DPB1	(Intercept)	10.0752	9.6021	10.5483	9.95901	41.8129	6.42034e-192	3.34089e-190	425.088
AA_ccl26	acute_bcell	RAD23A	(Intercept)	6.27006	5.97548	6.56464	6.32168	41.7896	8.46475e-192	4.38497e-190	424.817
AA_ccl26	acute_bcell	TAF1D	(Intercept)	6.70924	6.39166	7.02682	6.84881	41.4792	3.43023e-190	1.76902e-188	421.19
AA_ccl26	acute_bcell	LSM7	(Intercept)	7.81706	7.44683	8.18729	7.63091	41.4548	4.59022e-190	2.35672e-188	420.905
AA_ccl26	acute_bcell	LAMTOR4	(Intercept)	6.4523	6.1461	6.75849	7.02693	41.3731	1.21829e-189	6.22732e-188	419.948
AA_ccl26	acute_bcell	HLA-DRB1	(Intercept)	10.1561	9.67246	10.6397	10.4278	41.2304	6.71649e-189	3.41801e-187	418.275
AA_ccl26	acute_bcell	UQCR11	(Intercept)	6.76062	6.43752	7.08371	7.36897	41.083	3.92753e-188	1.98995e-186	416.544
AA_ccl26	acute_bcell	SNU13	(Intercept)	6.19515	5.89899	6.49131	6.9617	41.07	4.58982e-188	2.31535e-186	416.391
AA_ccl26	acute_bcell	CUTA	(Intercept)	6.42899	6.12153	6.73645	6.90128	41.0543	5.54611e-188	2.7856e-186	416.206
AA_ccl26	acute_bcell	RNPS1	(Intercept)	6.42495	6.11729	6.73262	6.52148	41.0013	1.04684e-187	5.23508e-186	415.583
AA_ccl26	acute_bcell	PAIP2	(Intercept)	6.74668	6.42316	7.0702	6.59079	40.9447	2.06506e-187	1.02826e-185	414.917
AA_ccl26	acute_bcell	UQCRB	(Intercept)	7.60609	7.24126	7.97092	7.97298	40.9331	2.37347e-187	1.17675e-185	414.781
AA_ccl26	acute_bcell	FKBP1A	(Intercept)	6.50604	6.1934	6.81868	6.49071	40.858	5.85632e-187	2.89112e-185	413.895
AA_ccl26	acute_bcell	MYL12B	(Intercept)	6.63869	6.31949	6.95789	7.37663	40.8343	7.78529e-187	3.82705e-185	413.616
AA_ccl26	acute_bcell	HMGN1	(Intercept)	7.83914	7.46206	8.21622	7.76421	40.8169	9.59649e-187	4.67943e-185	413.411
AA_ccl26	acute_bcell	GAPDH	(Intercept)	9.20133	8.75872	9.64393	9.30463	40.8168	9.60028e-187	4.67943e-185	413.411
AA_ccl26	acute_bcell	RSL1D1	(Intercept)	6.48099	6.16893	6.79306	6.35301	40.7759	1.57023e-186	7.62157e-185	412.928
AA_ccl26	acute_bcell	SF3B2	(Intercept)	6.63434	6.31372	6.95495	6.77254	40.6275	9.36922e-186	4.52859e-184	411.177
AA_ccl26	acute_bcell	SEPT6	(Intercept)	7.09441	6.74865	7.44017	6.94406	40.2854	5.81903e-184	2.80089e-182	407.128
AA_ccl26	acute_bcell	LTB	(Intercept)	10.1798	9.68066	10.679	9.68767	40.0397	1.1376e-182	5.45294e-181	404.212
AA_ccl26	acute_bcell	GUK1	(Intercept)	6.15615	5.85365	6.45865	6.77012	39.9571	3.0983e-182	1.47899e-180	403.229
AA_ccl26	acute_bcell	HSP90AB1	(Intercept)	8.7113	8.28299	9.13961	8.71961	39.9326	4.17006e-182	1.98241e-180	402.938
AA_ccl26	acute_bcell	SNHG8	(Intercept)	7.03473	6.68854	7.38092	6.99825	39.8967	6.44399e-182	3.05086e-180	402.511
AA_ccl26	acute_bcell	HNRNPU	(Intercept)	6.34169	6.02901	6.65437	7.07524	39.8207	1.62135e-181	7.64483e-180	401.606
AA_ccl26	acute_bcell	SYF2	(Intercept)	6.77754	6.44097	7.11412	6.65085	39.5362	5.15626e-180	2.42135e-178	398.211
AA_ccl26	acute_bcell	TBCA	(Intercept)	6.92881	6.58396	7.27367	7.02214	39.4481	1.50888e-179	7.05692e-178	397.158
AA_ccl26	acute_bcell	MT-ND5	(Intercept)	8.55109	8.12501	8.97717	8.52357	39.4038	2.58795e-179	1.20548e-177	396.628
AA_ccl26	acute_bcell	DDT	(Intercept)	7.02166	6.67141	7.37192	6.43268	39.3605	4.38856e-179	2.03601e-177	396.11
AA_ccl26	acute_bcell	ZFP36	(Intercept)	7.65534	7.27248	8.0382	7.81412	39.2583	1.52884e-178	7.06445e-177	394.885
AA_ccl26	acute_bcell	RBM8A	(Intercept)	5.95823	5.6598	6.25665	6.66434	39.2001	3.10983e-178	1.43126e-176	394.188
AA_ccl26	acute_bcell	UFC1	(Intercept)	6.99595	6.64468	7.34722	6.61634	39.1034	1.0143e-177	4.64967e-176	393.028
AA_ccl26	acute_bcell	TOMM20	(Intercept)	7.195	6.83359	7.55641	6.83559	39.0874	1.23333e-177	5.63138e-176	392.836
AA_ccl26	acute_bcell	UBE2D2	(Intercept)	7.48411	7.10533	7.86289	7.46382	38.793	4.54213e-176	2.06577e-174	389.296
AA_ccl26	acute_bcell	SET	(Intercept)	6.19016	5.87604	6.50428	6.68347	38.6909	1.58977e-175	7.20199e-174	388.066
AA_ccl26	acute_bcell	TXNIP	(Intercept)	9.5011	9.0184	9.98379	9.76429	38.6459	2.76103e-175	1.24591e-173	387.524
AA_ccl26	acute_bcell	PRRC2C	(Intercept)	6.91506	6.56296	7.26717	7.02652	38.5589	8.04038e-175	3.6141e-173	386.475
AA_ccl26	acute_bcell	ARHGDIA	(Intercept)	6.42026	6.09324	6.74729	6.60232	38.5457	9.45972e-175	4.23561e-173	386.315
AA_ccl26	acute_bcell	PTPRC	(Intercept)	7.54258	7.15833	7.92683	7.7785	38.54	1.01499e-174	4.5271e-173	386.246
AA_ccl26	acute_bcell	PSMA7	(Intercept)	6.28929	5.96873	6.60986	7.0667	38.5207	1.28727e-174	5.71943e-173	386.013
AA_ccl26	acute_bcell	EIF3M	(Intercept)	6.69531	6.35389	7.03673	6.54629	38.5024	1.61205e-174	7.13501e-173	385.792
AA_ccl26	acute_bcell	ARPC2	(Intercept)	7.82639	7.42694	8.22584	8.27042	38.4684	2.44693e-174	1.07889e-172	385.382
AA_ccl26	acute_bcell	WDR83OS	(Intercept)	6.72008	6.37558	7.06459	6.93078	38.2985	1.98192e-173	8.70537e-172	383.328
AA_ccl26	acute_bcell	CSDE1	(Intercept)	6.74094	6.39374	7.08814	6.61026	38.1196	1.8004e-172	7.87813e-171	381.161
AA_ccl26	acute_bcell	RPS20	(Intercept)	7.46233	7.0777	7.84696	7.3053	38.0919	2.53409e-172	1.10467e-170	380.825
AA_ccl26	acute_bcell	ZFP36L1	(Intercept)	7.94955	7.53926	8.35983	7.81555	38.0418	4.70795e-172	2.0446e-170	380.217
AA_ccl26	acute_bcell	MS4A1	(Intercept)	9.24034	8.76328	9.71739	9.50168	38.03	5.44746e-172	2.35689e-170	380.074
AA_ccl26	acute_bcell	HCLS1	(Intercept)	6.41546	6.08379	6.74713	7.19483	37.9772	1.04606e-171	4.509e-170	379.433
AA_ccl26	acute_bcell	ATP6V1G1	(Intercept)	7.3348	6.95511	7.7145	8.01978	37.928	1.91987e-171	8.24475e-170	378.836
AA_ccl26	acute_bcell	RPL36A	(Intercept)	8.58127	8.13662	9.02592	8.17486	37.8915	3.01729e-171	1.29095e-169	378.392
AA_ccl26	acute_bcell	VIM	(Intercept)	7.95513	7.54286	8.36741	8.70992	37.8852	3.26051e-171	1.38987e-169	378.316
AA_ccl26	acute_bcell	EIF4B	(Intercept)	6.60118	6.25867	6.94369	6.74729	37.8403	5.68455e-171	2.41426e-169	377.77
AA_ccl26	acute_bcell	TRAPPC1	(Intercept)	6.22314	5.89994	6.54633	6.91305	37.8051	8.78208e-171	3.71614e-169	377.343
AA_ccl26	acute_bcell	NDUFA1	(Intercept)	7.2631	6.88497	7.64124	7.14115	37.7122	2.7747e-170	1.16983e-168	376.213
AA_ccl26	acute_bcell	MYL12A	(Intercept)	7.538	7.14488	7.93112	8.51791	37.6475	6.19355e-170	2.60174e-168	375.424
AA_ccl26	acute_bcell	EIF3G	(Intercept)	6.7508	6.39839	7.10322	7.29409	37.61	9.85856e-170	4.12631e-168	374.967
AA_ccl26	acute_bcell	ICAM3	(Intercept)	6.96609	6.6019	7.33028	6.56907	37.5549	1.95089e-169	8.12354e-168	374.297
AA_ccl26	acute_bcell	CALM2	(Intercept)	7.26994	6.88987	7.65002	7.64433	37.5548	1.95494e-169	8.12354e-168	374.295
AA_ccl26	acute_bcell	TMEM256	(Intercept)	6.50308	6.16296	6.8432	6.07292	37.5398	2.35553e-169	9.75308e-168	374.112
AA_ccl26	acute_bcell	PSME1	(Intercept)	7.47063	7.07941	7.86184	8.18207	37.4929	4.21212e-169	1.7378e-167	373.541
AA_ccl26	acute_bcell	EIF3E	(Intercept)	7.4542	7.06062	7.84778	7.74689	37.1857	1.91988e-167	7.89271e-166	369.788
AA_ccl26	acute_bcell	POMP	(Intercept)	6.70095	6.34667	7.05522	6.76921	37.1365	3.54077e-167	1.45046e-165	369.186
AA_ccl26	acute_bcell	MBNL1	(Intercept)	6.39202	6.05293	6.73111	6.93528	37.0108	1.69521e-166	6.91983e-165	367.647
AA_ccl26	acute_bcell	RNASET2	(Intercept)	7.76178	7.34958	8.17399	7.60065	36.9705	2.80211e-166	1.13979e-164	367.153
AA_ccl26	acute_bcell	EIF4A2	(Intercept)	6.86332	6.49813	7.22852	7.22677	36.899	6.84057e-166	2.77271e-164	366.276
AA_ccl26	acute_bcell	LAMTOR1	(Intercept)	6.47995	6.13513	6.82478	6.52867	36.8954	7.15142e-166	2.88857e-164	366.232
AA_ccl26	acute_bcell	TCEA1	(Intercept)	6.69069	6.33337	7.04801	7.14165	36.7636	3.709e-165	1.49291e-163	364.614
AA_ccl26	acute_bcell	SF1	(Intercept)	7.0253	6.64995	7.40064	7.53264	36.7485	4.48104e-165	1.7974e-163	364.429
AA_ccl26	acute_bcell	ATP5PF	(Intercept)	6.61137	6.25701	6.96572	6.77452	36.6319	1.92567e-164	7.69736e-163	362.995
AA_ccl26	acute_bcell	CD53	(Intercept)	7.49472	7.09111	7.89834	7.55591	36.458	1.69782e-163	6.76318e-162	360.856
AA_ccl26	acute_bcell	STK17B	(Intercept)	6.80413	6.43727	7.17098	6.85086	36.4152	2.90322e-163	1.15251e-161	360.328
AA_ccl26	acute_bcell	C9orf16	(Intercept)	6.29048	5.95056	6.6304	6.69241	36.3341	8.02839e-163	3.17616e-161	359.328
AA_ccl26	acute_bcell	ACTG1	(Intercept)	9.20001	8.70274	9.69728	9.11506	36.3244	9.07036e-163	3.57614e-161	359.208
AA_ccl26	acute_bcell	C19orf53	(Intercept)	6.273	5.93295	6.61305	6.79659	36.2194	3.38329e-162	1.32938e-160	357.914
AA_ccl26	acute_bcell	PSMB6	(Intercept)	6.17532	5.83834	6.51229	6.40545	35.9808	6.78601e-161	2.65736e-159	354.965
AA_ccl26	acute_bcell	S100A6	(Intercept)	7.26911	6.87083	7.66739	8.00947	35.8344	4.28893e-160	1.67384e-158	353.152
AA_ccl26	acute_bcell	LIMD2	(Intercept)	7.94234	7.50663	8.37804	8.66511	35.7902	7.4793e-160	2.90912e-158	352.605
AA_ccl26	acute_bcell	JTB	(Intercept)	6.74703	6.37663	7.11744	6.71162	35.7637	1.04446e-159	4.04887e-158	352.277
AA_ccl26	acute_bcell	HSP90AA1	(Intercept)	7.49861	7.08658	7.91065	8.23419	35.7315	1.56765e-159	6.05668e-158	351.877
AA_ccl26	acute_bcell	NDUFB9	(Intercept)	6.20713	5.86571	6.54856	6.79331	35.6942	2.50716e-159	9.65424e-158	351.415
AA_ccl26	acute_bcell	AES	(Intercept)	6.48198	6.1246	6.83936	6.71802	35.6113	7.1401e-159	2.74028e-157	350.386
AA_ccl26	acute_bcell	EZR	(Intercept)	7.63987	7.21715	8.06258	8.00248	35.4847	3.5289e-158	1.34986e-156	348.814
AA_ccl26	acute_bcell	HNRNPA3	(Intercept)	6.49811	6.13837	6.85786	7.18229	35.4648	4.53841e-158	1.73029e-156	348.567
AA_ccl26	acute_bcell	CLIC1	(Intercept)	7.37706	6.96857	7.78555	8.21352	35.4574	4.98234e-158	1.89329e-156	348.475
AA_ccl26	acute_bcell	BTG1	(Intercept)	10.1864	9.62012	10.7527	10.1954	35.3179	2.90672e-157	1.10093e-155	346.74
AA_ccl26	acute_bcell	ERH	(Intercept)	5.96427	5.63208	6.29647	6.80758	35.251	6.77929e-157	2.55929e-155	345.907
AA_ccl26	acute_bcell	SRRM2	(Intercept)	6.15027	5.8076	6.49293	6.56119	35.2397	7.81276e-157	2.93984e-155	345.767
AA_ccl26	acute_bcell	MIF	(Intercept)	7.83816	7.40085	8.27548	8.3759	35.1906	1.45585e-156	5.46039e-155	345.155
AA_ccl26	acute_bcell	RBM3	(Intercept)	8.12934	7.6753	8.58338	7.77627	35.1532	2.33821e-156	8.74142e-155	344.689
AA_ccl26	acute_bcell	ARGLU1	(Intercept)	6.56015	6.19266	6.92764	7.03963	35.0486	8.79459e-156	3.27726e-154	343.385
AA_ccl26	acute_bcell	SWAP70	(Intercept)	6.75673	6.37822	7.13525	6.61528	35.0476	8.91234e-156	3.31046e-154	343.372
AA_ccl26	acute_bcell	UXT	(Intercept)	7.11398	6.71522	7.51273	7.2482	35.0276	1.14794e-155	4.25034e-154	343.123
AA_ccl26	acute_bcell	PGK1	(Intercept)	6.4492	6.08749	6.8109	6.95369	35.0069	1.49213e-155	5.49619e-154	342.865
AA_ccl26	acute_bcell	EIF3L	(Intercept)	7.39	6.97553	7.80448	7.29538	35.0068	1.49394e-155	5.49619e-154	342.864
AA_ccl26	acute_bcell	UBE2D3	(Intercept)	7.37648	6.96263	7.79032	7.39573	34.9961	1.71094e-155	6.27455e-154	342.731
AA_ccl26	acute_bcell	C11orf58	(Intercept)	6.15679	5.81112	6.50246	6.92231	34.9704	2.36971e-155	8.66295e-154	342.41
AA_ccl26	acute_bcell	UBE2N	(Intercept)	6.30982	5.95506	6.66457	6.05853	34.9211	4.43154e-155	1.61493e-153	341.794
AA_ccl26	acute_bcell	PAPOLA	(Intercept)	6.50556	6.13911	6.87201	6.50776	34.8561	1.01069e-154	3.67155e-153	340.983
AA_ccl26	acute_bcell	SERP1	(Intercept)	8.12198	7.6641	8.57986	7.87132	34.827	1.46232e-154	5.29551e-153	340.619
AA_ccl26	acute_bcell	MDH2	(Intercept)	6.37813	6.01847	6.73779	6.39464	34.8183	1.63357e-154	5.8972e-153	340.51
AA_ccl26	acute_bcell	YBX1	(Intercept)	8.07649	7.61729	8.53568	8.35356	34.5327	6.16458e-153	2.21848e-151	336.938
AA_ccl26	acute_bcell	HMGN2	(Intercept)	7.50106	7.07446	7.92767	8.14152	34.5223	7.04452e-153	2.52728e-151	336.806
AA_ccl26	acute_bcell	SNRPG	(Intercept)	6.51844	6.14762	6.88926	6.74012	34.5128	7.94256e-153	2.838e-151	336.688
AA_ccl26	acute_bcell	POLR1D	(Intercept)	5.91224	5.5759	6.24858	6.19171	34.5127	7.95977e-153	2.838e-151	336.686
AA_ccl26	acute_bcell	KMT2E	(Intercept)	6.95202	6.55616	7.34788	7.11466	34.4805	1.19819e-152	4.25891e-151	336.283
AA_ccl26	acute_bcell	ISCU	(Intercept)	6.525	6.15266	6.89735	7.15526	34.4064	3.08184e-152	1.09207e-150	335.354
AA_ccl26	acute_bcell	SRRM1	(Intercept)	6.51629	6.14367	6.8889	7.07662	34.3356	7.58952e-152	2.68117e-150	334.467
AA_ccl26	acute_bcell	GTF3A	(Intercept)	6.40032	6.0338	6.76685	6.91647	34.2851	1.44601e-151	5.09277e-150	333.832
AA_ccl26	acute_bcell	ENSA	(Intercept)	6.3794	6.01345	6.74535	6.30197	34.2265	3.0509e-151	1.07125e-149	333.097
AA_ccl26	acute_bcell	CTSS	(Intercept)	6.8543	6.46106	7.24754	6.94793	34.2224	3.21557e-151	1.12564e-149	333.045
AA_ccl26	acute_bcell	EID1	(Intercept)	6.14158	5.78908	6.49407	6.75206	34.2083	3.84765e-151	1.34284e-149	332.869
AA_ccl26	acute_bcell	PPP1CA	(Intercept)	6.82172	6.42971	7.21373	7.26427	34.1664	6.57429e-151	2.28754e-149	332.341
AA_ccl26	acute_bcell	CDC37	(Intercept)	5.89042	5.5518	6.22905	6.50546	34.1531	7.78211e-151	2.69967e-149	332.175
AA_ccl26	acute_bcell	SEPT7	(Intercept)	6.83073	6.43737	7.22408	7.18551	34.0946	1.64397e-150	5.68597e-149	331.439
AA_ccl26	acute_bcell	EMP3	(Intercept)	7.70932	7.26321	8.15542	8.35035	33.93	1.34661e-149	4.64361e-148	329.369
AA_ccl26	acute_bcell	MTRNR2L12	(Intercept)	10.3689	9.76885	10.969	10.197	33.9256	1.4242e-149	4.89652e-148	329.314
AA_ccl26	acute_bcell	ACTR3	(Intercept)	6.8196	6.42484	7.21436	6.78493	33.9182	1.56492e-149	5.36437e-148	329.221
AA_ccl26	acute_bcell	NDUFS5	(Intercept)	6.32608	5.95919	6.69297	6.44963	33.8537	3.5688e-149	1.21973e-147	328.409
AA_ccl26	acute_bcell	DAZAP2	(Intercept)	7.51477	7.07745	7.95209	8.06941	33.7383	1.56448e-148	5.33122e-147	326.954
AA_ccl26	acute_bcell	HNRNPA0	(Intercept)	7.66457	7.2182	8.11093	7.31758	33.7133	2.15431e-148	7.31957e-147	326.639
AA_ccl26	acute_bcell	EIF5	(Intercept)	6.7882	6.39212	7.18427	6.86926	33.6498	4.85744e-148	1.64555e-146	325.838
AA_ccl26	acute_bcell	COX8A	(Intercept)	6.47006	6.09185	6.84826	7.16724	33.5882	1.0702e-147	3.61489e-146	325.061
AA_ccl26	acute_bcell	TRA2B	(Intercept)	7.01387	6.60373	7.42401	7.00536	33.5761	1.24964e-147	4.20869e-146	324.908
AA_ccl26	acute_bcell	ATP5F1B	(Intercept)	6.85613	6.45419	7.25806	7.10272	33.4911	3.71546e-147	1.2477e-145	323.835
AA_ccl26	acute_bcell	ST13	(Intercept)	7.19311	6.77095	7.61526	6.93691	33.454	5.97609e-147	2.00104e-145	323.367
AA_ccl26	acute_bcell	ENO1	(Intercept)	6.98304	6.57305	7.39304	6.80967	33.4404	7.11799e-147	2.3765e-145	323.195
AA_ccl26	acute_bcell	UBXN4	(Intercept)	5.27812	4.96707	5.58917	6.14659	33.3162	3.50601e-146	1.16719e-144	321.625
AA_ccl26	acute_bcell	RBM39	(Intercept)	6.8758	6.46957	7.28202	7.56207	33.2323	1.029e-145	3.41581e-144	320.564
AA_ccl26	acute_bcell	SRSF7	(Intercept)	6.59374	6.20314	6.98434	7.07021	33.1439	3.20562e-145	1.06107e-143	319.445
AA_ccl26	acute_bcell	RAP1B	(Intercept)	6.15774	5.79286	6.52261	6.38993	33.1348	3.60335e-145	1.18931e-143	319.33
AA_ccl26	acute_bcell	MAP1LC3B	(Intercept)	5.80586	5.46104	6.15068	6.24391	33.0584	9.62551e-145	3.16792e-143	318.362
AA_ccl26	acute_bcell	SNX3	(Intercept)	7.93567	7.46417	8.40717	7.81986	33.0453	1.1394e-144	3.73931e-143	318.196
AA_ccl26	acute_bcell	GSTK1	(Intercept)	6.3135	5.93838	6.68862	6.81685	33.0448	1.1475e-144	3.75522e-143	318.189
AA_ccl26	acute_bcell	GPX4	(Intercept)	6.88854	6.47864	7.29843	7.12249	32.996	2.15029e-144	7.017e-143	317.57
AA_ccl26	acute_bcell	NDUFB2	(Intercept)	6.44685	6.06248	6.83123	6.83849	32.9306	4.99078e-144	1.62404e-142	316.741
AA_ccl26	acute_bcell	PEBP1	(Intercept)	6.36588	5.9863	6.74545	7.06374	32.928	5.15893e-144	1.67404e-142	316.708
AA_ccl26	acute_bcell	TMEM230	(Intercept)	6.08805	5.72403	6.45208	5.91504	32.8362	1.68302e-143	5.44602e-142	315.543
AA_ccl26	acute_bcell	RAC2	(Intercept)	7.90386	7.43118	8.37653	8.48316	32.8307	1.80607e-143	5.82784e-142	315.474
AA_ccl26	acute_bcell	PHB2	(Intercept)	6.66965	6.27025	7.06905	6.97426	32.7869	3.17452e-143	1.02151e-141	314.918
AA_ccl26	acute_bcell	ATP5IF1	(Intercept)	6.47392	6.08595	6.86188	6.95663	32.7624	4.35272e-143	1.39674e-141	314.607
AA_ccl26	acute_bcell	WASF2	(Intercept)	6.41046	6.02574	6.79517	6.27912	32.7156	7.95953e-143	2.54705e-141	314.013
AA_ccl26	acute_bcell	EIF2S3	(Intercept)	6.81622	6.40695	7.22549	6.58407	32.6995	9.80166e-143	3.12787e-141	313.808
AA_ccl26	acute_bcell	LCP1	(Intercept)	6.3341	5.95186	6.71633	6.73326	32.5355	8.12498e-142	2.58567e-140	311.724
AA_ccl26	acute_bcell	RHOG	(Intercept)	6.61935	6.21966	7.01905	6.47155	32.5156	1.05157e-141	3.33729e-140	311.47
AA_ccl26	acute_bcell	KRTCAP2	(Intercept)	6.40549	6.01787	6.7931	7.00654	32.4458	2.58871e-141	8.19308e-140	310.582
AA_ccl26	acute_bcell	SUMO1	(Intercept)	5.88024	5.524	6.23648	6.24786	32.4081	4.21371e-141	1.32997e-139	310.102
AA_ccl26	acute_bcell	MTDH	(Intercept)	6.47747	6.08499	6.86994	7.12384	32.4042	4.42864e-141	1.394e-139	310.053
AA_ccl26	acute_bcell	BANK1	(Intercept)	7.94426	7.46198	8.42655	7.88009	32.3408	1.00454e-140	3.15339e-139	309.246
AA_ccl26	acute_bcell	UCP2	(Intercept)	7.26086	6.81941	7.70231	7.86531	32.2932	1.85982e-140	5.8158e-139	308.639
AA_ccl26	acute_bcell	RAN	(Intercept)	6.64817	6.24397	7.05237	7.46215	32.2931	1.86275e-140	5.8158e-139	308.638
AA_ccl26	acute_bcell	PNISR	(Intercept)	7.10675	6.67466	7.53883	7.63522	32.2928	1.86921e-140	5.82026e-139	308.634
AA_ccl26	acute_bcell	ATP5ME	(Intercept)	6.44656	6.05449	6.83863	6.73406	32.2825	2.13639e-140	6.63429e-139	308.503
AA_ccl26	acute_bcell	PAK2	(Intercept)	6.12354	5.75073	6.49634	6.18473	32.2493	3.27834e-140	1.01532e-138	308.081
AA_ccl26	acute_bcell	ZC3H15	(Intercept)	5.91049	5.5499	6.27107	6.43581	32.1827	7.75872e-140	2.39649e-138	307.232
AA_ccl26	acute_bcell	AUP1	(Intercept)	5.77068	5.41798	6.12338	6.41418	32.1236	1.66779e-139	5.13767e-138	306.478
AA_ccl26	acute_bcell	ILF2	(Intercept)	6.12557	5.75092	6.50022	6.1657	32.1016	2.21674e-139	6.81059e-138	306.197
AA_ccl26	acute_bcell	SRSF10	(Intercept)	6.06548	5.69289	6.43806	6.51152	31.963	1.33503e-138	4.0908e-137	304.428
AA_ccl26	acute_bcell	ARID5B	(Intercept)	6.45136	6.0541	6.84861	6.34876	31.8847	3.68014e-138	1.12468e-136	303.429
AA_ccl26	acute_bcell	SP100	(Intercept)	7.07289	6.63651	7.50926	7.29995	31.8231	8.1801e-138	2.49331e-136	302.641
AA_ccl26	acute_bcell	EIF4G2	(Intercept)	6.12887	5.7504	6.50734	6.63951	31.7946	1.18337e-137	3.59745e-136	302.277
AA_ccl26	acute_bcell	EML4	(Intercept)	6.40747	6.01163	6.80331	6.36895	31.7816	1.40022e-137	4.2455e-136	302.112
AA_ccl26	acute_bcell	NCF1	(Intercept)	7.547	7.08015	8.01385	8.02935	31.7394	2.42153e-137	7.3229e-136	301.572
AA_ccl26	acute_bcell	TSC22D3	(Intercept)	10.3663	9.72456	11.0081	10.0765	31.7135	3.38776e-137	1.02181e-135	301.241
AA_ccl26	acute_bcell	SOD1	(Intercept)	6.63081	6.22016	7.04146	7.06738	31.7032	3.87376e-137	1.16536e-135	301.109
AA_ccl26	acute_bcell	SELENOF	(Intercept)	6.25589	5.86799	6.64379	6.84288	31.6646	6.38884e-137	1.91698e-135	300.616
AA_ccl26	acute_bcell	PPIG	(Intercept)	5.64402	5.29385	5.9942	6.32012	31.6451	8.22615e-137	2.46188e-135	300.366
AA_ccl26	acute_bcell	MRPS21	(Intercept)	6.24423	5.85642	6.63204	6.69038	31.613	1.24828e-136	3.72614e-135	299.955
AA_ccl26	acute_bcell	TMEM50A	(Intercept)	5.7657	5.40692	6.12448	5.99356	31.552	2.75492e-136	8.20227e-135	299.175
AA_ccl26	acute_bcell	MED10	(Intercept)	6.04098	5.66504	6.41691	6.34011	31.5503	2.81948e-136	8.37292e-135	299.152
AA_ccl26	acute_bcell	ATP6V1F	(Intercept)	6.04914	5.67244	6.42585	6.57032	31.5283	3.74968e-136	1.11067e-134	298.871
AA_ccl26	acute_bcell	SAP18	(Intercept)	6.56379	6.1539	6.97368	7.19667	31.4405	1.17324e-135	3.4663e-134	297.747
AA_ccl26	acute_bcell	NPC2	(Intercept)	6.00489	5.62954	6.38024	6.35801	31.4104	1.73524e-135	5.11364e-134	297.361
AA_ccl26	acute_bcell	PLP2	(Intercept)	6.8789	6.44708	7.31073	6.79531	31.2763	9.92273e-135	2.91673e-133	295.642
AA_ccl26	acute_bcell	TMBIM6	(Intercept)	6.42468	6.02112	6.82823	7.29494	31.2574	1.26795e-134	3.7176e-133	295.4
AA_ccl26	acute_bcell	PRDX6	(Intercept)	6.25361	5.86077	6.64645	6.30326	31.255	1.30816e-134	3.82579e-133	295.369
AA_ccl26	acute_bcell	HNRNPR	(Intercept)	5.61108	5.25834	5.96382	6.21528	31.2319	1.76586e-134	5.15133e-133	295.074
AA_ccl26	acute_bcell	CD79B	(Intercept)	7.3676	6.90347	7.83173	8.02041	31.1667	4.12543e-134	1.20043e-132	294.237
AA_ccl26	acute_bcell	BLOC1S2	(Intercept)	6.39104	5.98835	6.79374	6.02771	31.1603	4.48574e-134	1.30199e-132	294.155
AA_ccl26	acute_bcell	SRSF11	(Intercept)	5.97817	5.60125	6.35509	6.49659	31.1403	5.81976e-134	1.68496e-132	293.898
AA_ccl26	acute_bcell	BLK	(Intercept)	6.9196	6.48325	7.35594	6.83214	31.1354	6.20243e-134	1.79126e-132	293.835
AA_ccl26	acute_bcell	CD99	(Intercept)	6.41169	6.00732	6.81605	7.01022	31.1321	6.47777e-134	1.86611e-132	293.792
AA_ccl26	acute_bcell	ANKRD12	(Intercept)	6.32705	5.92682	6.72728	6.52446	31.0384	2.19374e-133	6.304e-132	292.59
AA_ccl26	acute_bcell	POLD4	(Intercept)	7.07624	6.62546	7.52701	7.35476	30.821	3.72371e-132	1.0674e-130	289.798
AA_ccl26	acute_bcell	CYCS	(Intercept)	6.55964	6.14161	6.97768	6.67976	30.8086	4.37723e-132	1.25163e-130	289.638
AA_ccl26	acute_bcell	TBCB	(Intercept)	5.70624	5.34251	6.06996	5.94616	30.8021	4.76776e-132	1.35993e-130	289.554
AA_ccl26	acute_bcell	SELENOH	(Intercept)	6.83992	6.40315	7.27669	7.33229	30.7471	9.7638e-132	2.77812e-130	288.847
AA_ccl26	acute_bcell	RTRAF	(Intercept)	5.98724	5.60465	6.36984	6.59135	30.7253	1.29737e-131	3.68237e-130	288.567
AA_ccl26	acute_bcell	FUS	(Intercept)	6.06885	5.68055	6.45715	6.75656	30.6863	2.15894e-131	6.11276e-130	288.064
AA_ccl26	acute_bcell	LDHB	(Intercept)	6.59215	6.17023	7.01407	7.02085	30.6765	2.45355e-131	6.92993e-130	287.938
AA_ccl26	acute_bcell	NME2	(Intercept)	7.26824	6.80206	7.73442	6.87523	30.6113	5.745e-131	1.61869e-129	287.099
AA_ccl26	acute_bcell	SNX2	(Intercept)	6.6926	6.26268	7.12252	7.41791	30.564	1.06475e-130	2.9927e-129	286.491
AA_ccl26	acute_bcell	ADD3	(Intercept)	5.50171	5.14819	5.85523	6.22685	30.5557	1.1871e-130	3.32849e-129	286.384
AA_ccl26	acute_bcell	ATP6V0C	(Intercept)	7.03194	6.58006	7.48382	7.14297	30.5532	1.22514e-130	3.42682e-129	286.353
AA_ccl26	acute_bcell	FIS1	(Intercept)	6.04007	5.65173	6.4284	6.42596	30.5377	1.50069e-130	4.18745e-129	286.152
AA_ccl26	acute_bcell	SPCS1	(Intercept)	6.51087	6.09119	6.93054	7.17275	30.4598	4.15196e-130	1.15575e-128	285.149
AA_ccl26	acute_bcell	TXNL1	(Intercept)	5.71563	5.34718	6.08409	5.66579	30.457	4.30714e-130	1.19606e-128	285.113
AA_ccl26	acute_bcell	HSPA8	(Intercept)	7.5251	7.0388	8.0114	7.73945	30.3819	1.14828e-129	3.18104e-128	284.146
AA_ccl26	acute_bcell	UQCR10	(Intercept)	6.30711	5.89908	6.71514	7.11295	30.3492	1.7598e-129	4.86345e-128	283.724
AA_ccl26	acute_bcell	FAM49B	(Intercept)	5.6589	5.29195	6.02585	5.92836	30.2783	4.44676e-129	1.22599e-127	282.81
AA_ccl26	acute_bcell	SMCHD1	(Intercept)	6.73951	6.30218	7.17684	6.98478	30.257	5.87177e-129	1.61502e-127	282.536
AA_ccl26	acute_bcell	CAPZB	(Intercept)	6.73934	6.30067	7.17802	7.03166	30.1635	1.99533e-128	5.47507e-127	281.329
AA_ccl26	acute_bcell	CD55	(Intercept)	6.55235	6.12509	6.97961	6.24888	30.1099	4.01911e-128	1.10021e-126	280.639
AA_ccl26	acute_bcell	CD48	(Intercept)	6.63512	6.20053	7.06972	7.22156	29.9757	2.32831e-127	6.35855e-126	278.906
AA_ccl26	acute_bcell	BRK1	(Intercept)	6.40216	5.98272	6.82161	6.80926	29.9681	2.57246e-127	7.00875e-126	278.808
AA_ccl26	acute_bcell	OXA1L	(Intercept)	5.56855	5.2034	5.93369	6.11291	29.9422	3.60681e-127	9.80373e-126	278.474
AA_ccl26	acute_bcell	ATP6V0B	(Intercept)	5.98211	5.58959	6.37463	6.5781	29.9226	4.66586e-127	1.26526e-125	278.22
AA_ccl26	acute_bcell	VCP	(Intercept)	5.62744	5.25783	5.99705	6.2149	29.893	6.87714e-127	1.86053e-125	277.838
AA_ccl26	acute_bcell	SMARCB1	(Intercept)	6.23218	5.82247	6.64188	6.38094	29.8657	9.83154e-127	2.6536e-125	277.485
AA_ccl26	acute_bcell	S100A4	(Intercept)	7.65207	7.14859	8.15555	7.61456	29.8401	1.37448e-126	3.70117e-125	277.154
AA_ccl26	acute_bcell	TRBC2	(Intercept)	6.8622	6.4104	7.314	7.12413	29.8209	1.76686e-126	4.74668e-125	276.907
AA_ccl26	acute_bcell	ATP5MC3	(Intercept)	6.61443	6.17846	7.05039	7.19719	29.7881	2.71524e-126	7.27759e-125	276.483
AA_ccl26	acute_bcell	PRPF40A	(Intercept)	5.55506	5.18883	5.9213	5.78928	29.7806	2.9953e-126	8.00966e-125	276.386
AA_ccl26	acute_bcell	TOMM5	(Intercept)	6.20752	5.79771	6.61733	5.99207	29.7397	5.11674e-126	1.36509e-124	275.858
AA_ccl26	acute_bcell	PRR13	(Intercept)	6.87474	6.42083	7.32864	7.61724	29.7368	5.31972e-126	1.41598e-124	275.819
AA_ccl26	acute_bcell	LAMTOR5	(Intercept)	6.10978	5.70593	6.51363	6.69877	29.7035	8.22234e-126	2.18355e-124	275.39
AA_ccl26	acute_bcell	NDUFB10	(Intercept)	6.00396	5.60643	6.40148	6.48589	29.6534	1.58681e-125	4.20432e-124	274.741
AA_ccl26	acute_bcell	XRCC6	(Intercept)	6.04133	5.64124	6.44142	6.66081	29.647	1.72495e-125	4.55987e-124	274.659
AA_ccl26	acute_bcell	DGUOK	(Intercept)	5.86031	5.47131	6.2493	5.96684	29.5791	4.19846e-125	1.10732e-123	273.781
AA_ccl26	acute_bcell	CTSH	(Intercept)	6.64821	6.20664	7.08979	6.57572	29.5603	5.37731e-125	1.415e-123	273.537
AA_ccl26	acute_bcell	TRIR	(Intercept)	7.0124	6.54659	7.47821	7.43175	29.5572	5.59778e-125	1.46967e-123	273.497
AA_ccl26	acute_bcell	UBE2I	(Intercept)	6.16727	5.75731	6.57722	6.88706	29.537	7.29875e-125	1.91191e-123	273.236
AA_ccl26	acute_bcell	SNRPD1	(Intercept)	5.94763	5.55158	6.34368	5.96513	29.4849	1.44501e-124	3.77664e-123	272.562
AA_ccl26	acute_bcell	PPP1R2	(Intercept)	5.94642	5.55034	6.34251	6.35281	29.4761	1.62059e-124	4.22598e-123	272.449
AA_ccl26	acute_bcell	SUB1	(Intercept)	7.7355	7.21985	8.25115	8.38735	29.4535	2.18019e-124	5.67242e-123	272.156
AA_ccl26	acute_bcell	VPS28	(Intercept)	5.86824	5.47669	6.2598	6.39226	29.4251	3.16335e-124	8.21192e-123	271.789
AA_ccl26	acute_bcell	SERBP1	(Intercept)	6.00818	5.60697	6.40938	6.82527	29.4024	4.26565e-124	1.10486e-122	271.494
AA_ccl26	acute_bcell	PKM	(Intercept)	6.8419	6.38474	7.29905	6.81145	29.3842	5.41032e-124	1.39821e-122	271.259
AA_ccl26	acute_bcell	MEF2C	(Intercept)	6.96135	6.4958	7.42691	7.52223	29.358	7.63086e-124	1.96767e-122	270.92
AA_ccl26	acute_bcell	PSMB1	(Intercept)	5.92005	5.52376	6.31634	6.8507	29.3301	1.10146e-123	2.83388e-122	270.558
AA_ccl26	acute_bcell	GRB2	(Intercept)	6.51752	6.0812	6.95383	7.04338	29.3281	1.12987e-123	2.90051e-122	270.532
AA_ccl26	acute_bcell	RBBP4	(Intercept)	5.97325	5.57317	6.37332	6.05769	29.3137	1.36576e-123	3.49829e-122	270.345
AA_ccl26	acute_bcell	DNAJC4	(Intercept)	5.49584	5.12727	5.86442	5.80981	29.2762	2.23465e-123	5.71122e-122	269.86
AA_ccl26	acute_bcell	GYPC	(Intercept)	6.28942	5.8669	6.71194	6.63453	29.226	4.315e-123	1.10037e-121	269.21
AA_ccl26	acute_bcell	ATP5PD	(Intercept)	6.35915	5.93122	6.78708	6.2582	29.1766	8.26054e-123	2.10189e-121	268.569
AA_ccl26	acute_bcell	SCAND1	(Intercept)	6.16048	5.74583	6.57513	6.87869	29.1703	8.97006e-123	2.27741e-121	268.488
AA_ccl26	acute_bcell	PSME2	(Intercept)	6.79531	6.33776	7.25286	7.33708	29.1593	1.0365e-122	2.62579e-121	268.345
AA_ccl26	acute_bcell	ATP5F1C	(Intercept)	5.74631	5.35929	6.13333	6.28984	29.1514	1.14972e-122	2.90625e-121	268.243
AA_ccl26	acute_bcell	RALGPS2	(Intercept)	6.84563	6.38456	7.30669	7.22779	29.1512	1.15257e-122	2.90709e-121	268.241
AA_ccl26	acute_bcell	RSL24D1	(Intercept)	7.04094	6.56665	7.51523	6.83009	29.1468	1.22085e-122	3.07262e-121	268.184
AA_ccl26	acute_bcell	SNRPD3	(Intercept)	5.84495	5.45118	6.23873	6.41973	29.1431	1.28165e-122	3.2186e-121	268.136
AA_ccl26	acute_bcell	CMTM6	(Intercept)	5.8899	5.49302	6.28678	6.35605	29.1373	1.38421e-122	3.46863e-121	268.06
AA_ccl26	acute_bcell	BCLAF1	(Intercept)	6.18969	5.77217	6.60722	6.23984	29.1066	2.07039e-122	5.17687e-121	267.663
AA_ccl26	acute_bcell	CYTIP	(Intercept)	6.09916	5.68768	6.51065	6.15893	29.1016	2.20974e-122	5.51337e-121	267.598
AA_ccl26	acute_bcell	GNG5	(Intercept)	6.32931	5.90191	6.75671	7.10098	29.0756	3.11246e-122	7.74896e-121	267.26
AA_ccl26	acute_bcell	PSAP	(Intercept)	5.89544	5.49698	6.2939	6.76269	29.0494	4.38933e-122	1.09044e-120	266.921
AA_ccl26	acute_bcell	ISG20	(Intercept)	7.46918	6.96433	7.97403	8.3632	29.0478	4.48119e-122	1.11087e-120	266.901
AA_ccl26	acute_bcell	CNPY3	(Intercept)	6.34835	5.91917	6.77752	6.83539	29.0424	4.81044e-122	1.18994e-120	266.831
AA_ccl26	acute_bcell	NDUFS7	(Intercept)	5.58474	5.20711	5.96237	6.18578	29.0361	5.22519e-122	1.28977e-120	266.749
AA_ccl26	acute_bcell	COX7B	(Intercept)	6.01103	5.60443	6.41763	6.68033	29.0258	5.98648e-122	1.47454e-120	266.615
AA_ccl26	acute_bcell	CNN2	(Intercept)	7.09514	6.61463	7.57566	7.24798	28.9908	9.48194e-122	2.33054e-120	266.161
AA_ccl26	acute_bcell	JUNB	(Intercept)	9.07969	8.46342	9.69595	8.77561	28.9274	2.1791e-121	5.34457e-120	265.34
AA_ccl26	acute_bcell	SF3B6	(Intercept)	6.29159	5.86423	6.71896	6.34316	28.9047	2.93966e-121	7.19468e-120	265.044
AA_ccl26	acute_bcell	TKT	(Intercept)	6.67521	6.22155	7.12886	6.22823	28.8899	3.56749e-121	8.71283e-120	264.853
AA_ccl26	acute_bcell	EVL	(Intercept)	6.42933	5.99235	6.86631	7.02954	28.8872	3.69939e-121	9.01589e-120	264.818
AA_ccl26	acute_bcell	NDUFA2	(Intercept)	5.6244	5.24154	6.00726	6.09807	28.8434	6.57748e-121	1.59964e-119	264.25
AA_ccl26	acute_bcell	ATP5PB	(Intercept)	6.06902	5.65582	6.48222	6.52777	28.8377	7.08846e-121	1.72029e-119	264.176
AA_ccl26	acute_bcell	FOXP1	(Intercept)	7.30621	6.80866	7.80377	7.13645	28.8309	7.74991e-121	1.87688e-119	264.088
AA_ccl26	acute_bcell	NEMF	(Intercept)	5.50821	5.13282	5.8836	5.68368	28.8091	1.03181e-120	2.4936e-119	263.805
AA_ccl26	acute_bcell	NUTF2	(Intercept)	5.47746	5.10366	5.85127	5.79519	28.77	1.72575e-120	4.16199e-119	263.298
AA_ccl26	acute_bcell	OCIAD1	(Intercept)	5.91932	5.51521	6.32343	5.90651	28.7591	1.99208e-120	4.79427e-119	263.156
AA_ccl26	acute_bcell	VAMP8	(Intercept)	5.80089	5.40475	6.19704	6.46711	28.7505	2.23117e-120	5.35851e-119	263.044
AA_ccl26	acute_bcell	SEC62	(Intercept)	6.68866	6.23184	7.14547	7.40862	28.7477	2.31519e-120	5.54877e-119	263.008
AA_ccl26	acute_bcell	TPI1	(Intercept)	6.58721	6.13729	7.03714	7.11965	28.7452	2.38996e-120	5.71611e-119	262.976
AA_ccl26	acute_bcell	RBMX	(Intercept)	5.56598	5.1855	5.94645	6.19999	28.7223	3.23257e-120	7.71543e-119	262.678
AA_ccl26	acute_bcell	NEDD8	(Intercept)	5.86809	5.46655	6.26963	6.31011	28.6928	4.76175e-120	1.13418e-118	262.296
AA_ccl26	acute_bcell	PDIA3	(Intercept)	5.84997	5.44948	6.25046	6.53597	28.6792	5.69763e-120	1.3543e-118	262.119
AA_ccl26	acute_bcell	C19orf70	(Intercept)	5.46414	5.08939	5.8389	5.99471	28.6272	1.12828e-119	2.67637e-118	261.444
AA_ccl26	acute_bcell	NCOR1	(Intercept)	6.19581	5.77064	6.62097	6.22058	28.6118	1.38185e-119	3.27114e-118	261.244
AA_ccl26	acute_bcell	HSPE1	(Intercept)	6.44081	5.99834	6.88329	6.42497	28.5798	2.10682e-119	4.9771e-118	260.828
AA_ccl26	acute_bcell	SSR4	(Intercept)	7.36371	6.8578	7.86963	7.73781	28.5772	2.17778e-119	5.13423e-118	260.795
AA_ccl26	acute_bcell	TRMT112	(Intercept)	6.14409	5.72177	6.56641	6.90192	28.5641	2.58943e-119	6.09228e-118	260.624
AA_ccl26	acute_bcell	PGAM1	(Intercept)	5.73002	5.33568	6.12435	6.22228	28.5293	4.09345e-119	9.6113e-118	260.172
AA_ccl26	acute_bcell	YWHAQ	(Intercept)	5.68639	5.29493	6.07785	6.2787	28.5205	4.59549e-119	1.07682e-117	260.058
AA_ccl26	acute_bcell	SNRPF	(Intercept)	5.83247	5.43069	6.23424	6.18924	28.502	5.85844e-119	1.36997e-117	259.819
AA_ccl26	acute_bcell	TMEM219	(Intercept)	5.54156	5.15974	5.92338	5.92517	28.4957	6.36524e-119	1.48548e-117	259.737
AA_ccl26	acute_bcell	LMBRD1	(Intercept)	5.6642	5.27376	6.05464	6.15111	28.4833	7.49916e-119	1.74658e-117	259.575
AA_ccl26	acute_bcell	TSTD1	(Intercept)	6.59633	6.14143	7.05123	7.08518	28.4701	8.92047e-119	2.07343e-117	259.404
AA_ccl26	acute_bcell	SRI	(Intercept)	5.90408	5.49528	6.31287	5.86017	28.3565	3.97956e-118	9.23129e-117	257.927
AA_ccl26	acute_bcell	GPBP1	(Intercept)	5.91611	5.50572	6.32649	5.99273	28.3042	7.91553e-118	1.83247e-116	257.249
AA_ccl26	acute_bcell	CD47	(Intercept)	6.03243	5.61378	6.45107	6.57701	28.2912	9.40222e-118	2.17229e-116	257.079
AA_cenpa	acute_bcell	RPLP1	(Intercept)	12.7346	12.5281	12.9411	12.6516	121.083	0	0	1007.42
AA_cenpa	acute_bcell	RPS15	(Intercept)	11.7683	11.5743	11.9624	11.6411	119.073	0	0	998.206
AA_cenpa	acute_bcell	RPL41	(Intercept)	13.1935	12.9726	13.4144	13.064	117.258	0	0	989.721
AA_cenpa	acute_bcell	RPL28	(Intercept)	12.0784	11.8511	12.3056	12.287	104.362	0	0	924.514
AA_cenpa	acute_bcell	RPS19	(Intercept)	12.0673	11.8383	12.2963	11.8787	103.475	0	0	919.687
AA_cenpa	acute_bcell	RPL35	(Intercept)	10.7032	10.4957	10.9106	10.5066	101.302	0	0	907.667
AA_cenpa	acute_bcell	RPS12	(Intercept)	12.5496	12.3049	12.7943	12.4344	100.686	0	0	904.206
AA_cenpa	acute_bcell	RPS13	(Intercept)	11.8406	11.6087	12.0724	11.5993	100.283	0	0	901.932
AA_cenpa	acute_bcell	RPL11	(Intercept)	12.1427	11.9025	12.3829	11.9675	99.2596	0	0	896.102
AA_cenpa	acute_bcell	RPL19	(Intercept)	12.092	11.8515	12.3325	11.911	98.7216	0	0	893.012
AA_cenpa	acute_bcell	RPLP0	(Intercept)	11.1452	10.9229	11.3675	11.0038	98.4342	0	0	891.354
AA_cenpa	acute_bcell	RPL32	(Intercept)	12.4287	12.1794	12.6779	12.2058	97.9168	0	0	888.355
AA_cenpa	acute_bcell	RPL10	(Intercept)	12.8878	12.6287	13.1468	12.5379	97.6746	0	0	886.945
AA_cenpa	acute_bcell	RPL29	(Intercept)	11.7082	11.4727	11.9436	11.4636	97.6334	0	0	886.705
AA_cenpa	acute_bcell	PTMA	(Intercept)	11.1114	10.8866	11.3361	11.1977	97.0703	0	0	883.411
AA_cenpa	acute_bcell	RPL7A	(Intercept)	11.5759	11.3408	11.8109	11.2778	96.6964	0	0	881.212
AA_cenpa	acute_bcell	RPS24	(Intercept)	11.3379	11.1074	11.5684	11.2206	96.584	0	0	880.549
AA_cenpa	acute_bcell	RPS15A	(Intercept)	12.1406	11.8937	12.3876	11.8526	96.5241	0	0	880.196
AA_cenpa	acute_bcell	RPL18	(Intercept)	11.4633	11.2297	11.6968	11.2983	96.3674	0	0	879.27
AA_cenpa	acute_bcell	FTL	(Intercept)	10.5619	10.3458	10.7781	10.6232	95.93	0	0	876.676
AA_cenpa	acute_bcell	RPS7	(Intercept)	11.4087	11.1717	11.6456	11.1786	94.5276	0	0	868.274
AA_cenpa	acute_bcell	FAU	(Intercept)	11.5922	11.3514	11.833	11.4722	94.5173	0	0	868.212
AA_cenpa	acute_bcell	RPL35A	(Intercept)	11.2923	11.0573	11.5272	11.0827	94.3731	0	0	867.341
AA_cenpa	acute_bcell	RPL14	(Intercept)	11.1565	10.9235	11.3894	11.0038	94.019	0	0	865.194
AA_cenpa	acute_bcell	RPS8	(Intercept)	12.3416	12.0835	12.5997	11.9945	93.8824	0	0	864.364
AA_cenpa	acute_bcell	RPL24	(Intercept)	10.5069	10.2858	10.728	10.2655	93.2982	0	0	860.799
AA_cenpa	acute_bcell	RPS3	(Intercept)	11.8517	11.6003	12.103	11.4485	92.5802	0	0	856.384
AA_cenpa	acute_bcell	RPL18A	(Intercept)	12.248	11.9858	12.5102	12.0235	91.7212	0	0	851.054
AA_cenpa	acute_bcell	RPS23	(Intercept)	12.4732	12.206	12.7405	12.1261	91.6304	0	0	850.488
AA_cenpa	acute_bcell	COX7C	(Intercept)	9.11326	8.91656	9.30997	8.9853	90.9623	0	0	846.301
AA_cenpa	acute_bcell	RPS28	(Intercept)	12.0539	11.7928	12.315	11.9609	90.6367	0	0	844.25
AA_cenpa	acute_bcell	RPL6	(Intercept)	10.9323	10.694	11.1706	10.661	90.0802	0	0	840.725
AA_cenpa	acute_bcell	B2M	(Intercept)	12.2831	12.0148	12.5513	12.6103	89.9005	0	0	839.582
AA_cenpa	acute_bcell	RPL36	(Intercept)	11.2608	11.0139	11.5078	11.2592	89.5446	0	0	837.311
AA_cenpa	acute_bcell	TMSB10	(Intercept)	11.3835	11.1338	11.6333	11.645	89.5009	0	0	837.032
AA_cenpa	acute_bcell	RPL15	(Intercept)	10.7479	10.5118	10.984	10.5501	89.3714	0	0	836.203
AA_cenpa	acute_bcell	RPS4X	(Intercept)	11.8618	11.5971	12.1265	11.3222	87.9863	0	0	827.258
AA_cenpa	acute_bcell	RPS18	(Intercept)	12.2642	11.9904	12.538	12.0017	87.9325	0	0	826.907
AA_cenpa	acute_bcell	RPS27A	(Intercept)	12.0303	11.7614	12.2992	11.7283	87.8462	0	0	826.345
AA_cenpa	acute_bcell	COX4I1	(Intercept)	9.42249	9.21149	9.6335	9.2273	87.6755	0	0	825.231
AA_cenpa	acute_bcell	NACA	(Intercept)	10.4625	10.2262	10.6988	10.2831	86.93	0	0	820.339
AA_cenpa	acute_bcell	RPLP2	(Intercept)	10.9137	10.6655	11.1618	10.7417	86.3396	0	0	816.434
AA_cenpa	acute_bcell	RPL22	(Intercept)	10.4357	10.1977	10.6736	10.2146	86.1058	0	0	814.881
AA_cenpa	acute_bcell	RPL30	(Intercept)	12.4457	12.1602	12.7313	12.2244	85.5772	0	0	811.352
AA_cenpa	acute_bcell	RPS25	(Intercept)	11.3661	11.102	11.6302	11.1212	84.5026	0	0	804.11
AA_cenpa	acute_bcell	SRP14	(Intercept)	8.31639	8.12226	8.51051	8.35476	84.1112	0	0	801.45
AA_cenpa	acute_bcell	RPS5	(Intercept)	11.4085	11.1408	11.6762	11.0064	83.6643	0	0	798.397
AA_cenpa	acute_bcell	RPS14	(Intercept)	11.8206	11.5427	12.0985	11.3562	83.5146	0	0	797.371
AA_cenpa	acute_bcell	RPL12	(Intercept)	11.6235	11.3488	11.8982	11.5829	83.0722	0	0	794.327
AA_cenpa	acute_bcell	RPL34	(Intercept)	12.2112	11.9203	12.5021	11.866	82.4271	0	0	789.861
AA_cenpa	acute_bcell	RPL13	(Intercept)	12.6065	12.3055	12.9076	12.2758	82.2169	0	0	788.397
AA_cenpa	acute_bcell	RPL8	(Intercept)	11.553	11.2726	11.8334	11.3692	80.8971	0	0	779.128
AA_cenpa	acute_bcell	RPS6	(Intercept)	11.4303	11.1513	11.7094	11.0407	80.4238	0	0	775.768
AA_cenpa	acute_bcell	RPL5	(Intercept)	10.9323	10.6624	11.2023	10.6194	79.5029	0	0	769.175
AA_cenpa	acute_bcell	UBA52	(Intercept)	10.0579	9.80878	10.3071	9.92687	79.2629	0	0	767.445
AA_cenpa	acute_bcell	RACK1	(Intercept)	10.7011	10.436	10.9662	10.543	79.2531	0	0	767.374
AA_cenpa	acute_bcell	NPM1	(Intercept)	9.20742	8.97595	9.43889	8.99589	78.0985	0	0	758.979
AA_cenpa	acute_bcell	TPT1	(Intercept)	10.9481	10.6716	11.2246	10.7854	77.738	0	0	756.333
AA_cenpa	acute_bcell	SERF2	(Intercept)	9.40678	9.16898	9.64458	9.38824	77.6666	0	0	755.808
AA_cenpa	acute_bcell	RPL39	(Intercept)	12.4184	12.1044	12.7324	12.1929	77.6478	0	0	755.67
AA_cenpa	acute_bcell	H3F3A	(Intercept)	9.11037	8.87852	9.34222	9.2155	77.1498	0	0	751.992
AA_cenpa	acute_bcell	EEF1A1	(Intercept)	13.1176	12.7729	13.4623	12.8057	74.7188	0	0	733.715
AA_cenpa	acute_bcell	EEF1D	(Intercept)	9.59203	9.33992	9.84415	9.70545	74.6992	0	0	733.566
AA_cenpa	acute_bcell	RPS9	(Intercept)	10.7949	10.5106	11.0793	10.6456	74.5359	0	0	732.317
AA_cenpa	acute_bcell	RPL37	(Intercept)	11.2229	10.9265	11.5193	11.2274	74.3312	0	0	730.751
AA_cenpa	acute_bcell	RPL9	(Intercept)	10.9748	10.6821	11.2674	10.7116	73.6353	0	0	725.392
AA_cenpa	acute_bcell	BTF3	(Intercept)	9.51544	9.26147	9.76941	9.26612	73.5613	0	0	724.819
AA_cenpa	acute_bcell	RPL23A	(Intercept)	10.3445	10.0666	10.6224	10.3115	73.0818	0	0	721.097
AA_cenpa	acute_bcell	CFL1	(Intercept)	9.09415	8.84674	9.34156	9.20796	72.1685	0	0	713.945
AA_cenpa	acute_bcell	MT-CO2	(Intercept)	12.5002	12.1596	12.8409	12.0236	72.0474	0	0	712.99
AA_cenpa	acute_bcell	RPL36AL	(Intercept)	8.82933	8.58525	9.07342	8.86838	71.0214	1.11254e-308	1.11254e-308	704.846
AA_cenpa	acute_bcell	ATP5MC2	(Intercept)	8.89654	8.64972	9.14337	8.79728	70.7683	1.11254e-308	1.11254e-308	702.821
AA_cenpa	acute_bcell	RPSA	(Intercept)	10.719	10.4174	11.0206	10.4317	69.7834	1.11254e-308	1.11254e-308	694.88
AA_cenpa	acute_bcell	RPS3A	(Intercept)	11.656	11.3276	11.9844	11.4115	69.6822	1.11254e-308	1.11254e-308	694.058
AA_cenpa	acute_bcell	RPS21	(Intercept)	11.3891	11.0655	11.7128	11.2232	69.0989	1.11254e-308	1.11358e-308	689.302
AA_cenpa	acute_bcell	SNRPD2	(Intercept)	8.24752	8.01191	8.48313	8.05281	68.7279	1.11272e-308	1.13961e-308	686.259
AA_cenpa	acute_bcell	EEF1B2	(Intercept)	10.6833	10.3781	10.9885	10.1295	68.7227	1.11272e-308	1.14052e-308	686.217
AA_cenpa	acute_bcell	TMSB4X	(Intercept)	10.9895	10.6755	11.3035	11.5002	68.7166	1.11273e-308	1.14168e-308	686.166
AA_cenpa	acute_bcell	RPL7	(Intercept)	9.27509	9.00709	9.54308	9.08435	67.9512	1.28541e-308	5.05585e-307	679.843
AA_cenpa	acute_bcell	RPS16	(Intercept)	10.0869	9.79417	10.3796	10.1087	67.6539	4.88622e-308	7.05571e-306	677.37
AA_cenpa	acute_bcell	RPS11	(Intercept)	9.51536	9.23692	9.7938	9.51258	67.0963	7.17457e-306	1.02322e-303	672.708
AA_cenpa	acute_bcell	MYL6	(Intercept)	8.4475	8.20029	8.69471	8.62077	67.0914	7.49927e-306	1.05648e-303	672.666
AA_cenpa	acute_bcell	RPL21	(Intercept)	10.6708	10.3567	10.9849	10.5391	66.7075	2.36997e-304	3.29854e-302	669.437
AA_cenpa	acute_bcell	RPS27	(Intercept)	12.5389	12.1644	12.9134	12.4616	65.7442	1.46542e-300	2.01531e-298	661.263
AA_cenpa	acute_bcell	UBB	(Intercept)	8.23608	7.98703	8.48513	8.38561	64.929	2.54603e-297	3.46021e-295	654.268
AA_cenpa	acute_bcell	ARPC3	(Intercept)	8.9479	8.67714	9.21867	8.98155	64.8831	3.88274e-297	5.21551e-295	653.872
AA_cenpa	acute_bcell	OST4	(Intercept)	8.10445	7.85189	8.35701	7.86965	63.0037	1.49452e-289	1.98444e-287	637.457
AA_cenpa	acute_bcell	CALM1	(Intercept)	8.19047	7.93378	8.44716	8.46294	62.6477	4.26207e-288	5.59493e-286	634.302
AA_cenpa	acute_bcell	CD74	(Intercept)	13.4691	13.0449	13.8933	13.4968	62.337	8.01548e-287	1.04039e-284	631.538
AA_cenpa	acute_bcell	RPL3	(Intercept)	11.3417	10.9804	11.703	10.9112	61.6358	6.25871e-284	8.0334e-282	625.259
AA_cenpa	acute_bcell	RPL37A	(Intercept)	9.86636	9.55041	10.1823	10.0013	61.3109	1.39374e-282	1.76928e-280	622.331
AA_cenpa	acute_bcell	MALAT1	(Intercept)	12.3813	11.9848	12.7779	12.763	61.3052	1.47265e-282	1.84913e-280	622.279
AA_cenpa	acute_bcell	PFN1	(Intercept)	9.60748	9.2995	9.91547	9.63726	61.2464	2.58528e-282	3.2113e-280	621.747
AA_cenpa	acute_bcell	TMA7	(Intercept)	8.61501	8.33616	8.89387	8.36653	60.6575	7.41766e-280	9.11583e-278	616.403
AA_cenpa	acute_bcell	SLC25A6	(Intercept)	8.84346	8.55684	9.13008	8.59752	60.5789	1.58276e-279	1.92463e-277	615.687
AA_cenpa	acute_bcell	ACTB	(Intercept)	11.1364	10.7743	11.4985	11.3055	60.382	1.06029e-278	1.27589e-276	613.89
AA_cenpa	acute_bcell	OAZ1	(Intercept)	8.84423	8.55121	9.13725	9.05701	59.2607	5.82325e-274	6.93507e-272	603.566
AA_cenpa	acute_bcell	HNRNPA1	(Intercept)	9.27744	8.96853	9.58634	9.14791	58.9664	1.0446e-272	1.23135e-270	600.832
AA_cenpa	acute_bcell	CHCHD2	(Intercept)	8.37067	8.08752	8.65381	8.32835	58.0437	9.48836e-269	1.10717e-266	592.193
AA_cenpa	acute_bcell	GABARAP	(Intercept)	7.97769	7.70665	8.24873	8.02265	57.7898	1.18585e-267	1.3699e-265	589.797
AA_cenpa	acute_bcell	ELOB	(Intercept)	7.45091	7.19638	7.70544	7.50183	57.4746	2.7517e-266	3.14729e-264	586.812
AA_cenpa	acute_bcell	COMMD6	(Intercept)	8.62647	8.33129	8.92165	8.34387	57.3796	7.11634e-266	8.0596e-264	585.91
AA_cenpa	acute_bcell	ERP29	(Intercept)	8.02834	7.75258	8.3041	7.90542	57.1606	6.38018e-265	7.15572e-263	583.827
AA_cenpa	acute_bcell	COX6C	(Intercept)	7.5851	7.32412	7.84608	7.78434	57.0632	1.69636e-264	1.88426e-262	582.898
AA_cenpa	acute_bcell	ARL6IP4	(Intercept)	7.129	6.88228	7.37571	7.0489	56.7333	4.68476e-263	5.15413e-261	579.745
AA_cenpa	acute_bcell	SKP1	(Intercept)	7.68943	7.42143	7.95742	7.54913	56.334	2.64718e-261	2.88493e-259	575.91
AA_cenpa	acute_bcell	HLA-B	(Intercept)	10.9757	10.5906	11.3608	11.197	55.964	1.13072e-259	1.22076e-257	572.339
AA_cenpa	acute_bcell	RPL27A	(Intercept)	9.00826	8.69021	9.32632	8.83973	55.6089	4.21005e-258	4.50319e-256	568.897
AA_cenpa	acute_bcell	EEF2	(Intercept)	9.78082	9.4349	10.1267	9.47437	55.5141	1.10907e-257	1.17541e-255	567.975
AA_cenpa	acute_bcell	EIF3H	(Intercept)	7.87916	7.59929	8.15902	7.57568	55.275	1.28089e-256	1.34516e-254	565.645
AA_cenpa	acute_bcell	HLA-DRA	(Intercept)	11.4894	11.0774	11.9014	11.5362	54.7506	2.8083e-254	2.92266e-252	560.509
AA_cenpa	acute_bcell	HMGB1	(Intercept)	8.48541	8.18016	8.79066	8.58982	54.5788	1.65369e-253	1.70566e-251	558.819
AA_cenpa	acute_bcell	ARF1	(Intercept)	7.11457	6.85845	7.3707	7.25196	54.5381	2.5182e-253	2.57436e-251	558.419
AA_cenpa	acute_bcell	CD52	(Intercept)	9.80396	9.44825	10.1597	9.81894	54.1139	2.03932e-251	2.06651e-249	554.228
AA_cenpa	acute_bcell	YWHAZ	(Intercept)	8.60698	8.29371	8.92025	8.58134	53.9433	1.20208e-250	1.20752e-248	552.536
AA_cenpa	acute_bcell	RPL38	(Intercept)	9.39851	9.05604	9.74097	9.33055	53.8826	2.25936e-250	2.25002e-248	551.933
AA_cenpa	acute_bcell	RPL4	(Intercept)	9.39873	9.05554	9.74193	9.21154	53.7685	7.42062e-250	7.32676e-248	550.799
AA_cenpa	acute_bcell	COX6A1	(Intercept)	7.82429	7.53774	8.11084	7.87146	53.6106	3.8559e-249	3.77486e-247	549.226
AA_cenpa	acute_bcell	FXYD5	(Intercept)	8.41059	8.09918	8.722	8.42972	53.027	1.74626e-246	1.69519e-244	543.385
AA_cenpa	acute_bcell	UBC	(Intercept)	9.18784	8.84163	9.53406	9.4989	52.1045	2.99421e-242	2.88242e-240	534.065
AA_cenpa	acute_bcell	MT-ATP6	(Intercept)	11.381	10.9459	11.8161	10.6698	51.3563	8.77945e-239	8.38184e-237	526.425
AA_cenpa	acute_bcell	FTH1	(Intercept)	10.5665	10.1569	10.9762	10.5045	50.641	1.93247e-235	1.82983e-233	519.051
AA_cenpa	acute_bcell	SON	(Intercept)	7.76693	7.46459	8.06927	7.89328	50.4387	1.72295e-234	1.61817e-232	516.954
AA_cenpa	acute_bcell	MT-ND2	(Intercept)	9.40899	9.03939	9.7786	9.12021	49.9818	2.45777e-232	2.28969e-230	512.198
AA_cenpa	acute_bcell	MT-CO1	(Intercept)	11.6678	11.209	12.1266	11.4716	49.931	4.2723e-232	3.94828e-230	511.667
AA_cenpa	acute_bcell	ARHGDIB	(Intercept)	9.03754	8.68151	9.39358	8.97993	49.838	1.17701e-231	1.07911e-229	510.695
AA_cenpa	acute_bcell	H3F3B	(Intercept)	9.93252	9.5336	10.3314	10.0436	48.8863	3.98925e-227	3.62865e-225	500.681
AA_cenpa	acute_bcell	MT-ND1	(Intercept)	9.54947	9.16441	9.93452	9.40428	48.6929	3.36859e-226	3.04016e-224	498.632
AA_cenpa	acute_bcell	ANP32B	(Intercept)	7.31516	7.01893	7.61138	7.268	48.4847	3.36835e-225	3.01637e-223	496.419
AA_cenpa	acute_bcell	HINT1	(Intercept)	9.28862	8.91211	9.66512	8.90449	48.4378	5.66156e-225	5.03095e-223	495.92
AA_cenpa	acute_bcell	CD37	(Intercept)	10.2969	9.87841	10.7154	10.4959	48.3059	2.44144e-224	2.15294e-222	494.515
AA_cenpa	acute_bcell	MT-ND4L	(Intercept)	10.2108	9.78901	10.6326	9.93427	47.5297	1.3892e-220	1.21576e-218	486.2
AA_cenpa	acute_bcell	SRSF5	(Intercept)	7.81829	7.4923	8.14428	7.85119	47.0879	1.97133e-218	1.71224e-216	481.43
AA_cenpa	acute_bcell	RPL31	(Intercept)	9.16851	8.785	9.55201	8.98549	46.9392	1.05068e-217	9.05779e-216	479.819
AA_cenpa	acute_bcell	MT-ND4	(Intercept)	9.93461	9.51744	10.3518	9.44922	46.7569	8.21045e-217	7.02571e-215	477.839
AA_cenpa	acute_bcell	DDX5	(Intercept)	8.53094	8.1715	8.89037	8.74877	46.5994	4.86033e-216	4.12842e-214	476.127
AA_cenpa	acute_bcell	PCBP2	(Intercept)	9.08826	8.69636	9.48016	9.05334	45.5313	9.15052e-211	7.71582e-209	464.419
AA_cenpa	acute_bcell	ATP5MG	(Intercept)	8.6039	8.23204	8.97576	8.5177	45.4279	2.99026e-210	2.4973e-208	463.277
AA_cenpa	acute_bcell	PFDN5	(Intercept)	9.61904	9.2033	10.0348	9.4936	45.4275	3.00489e-210	2.4973e-208	463.272
AA_cenpa	acute_bcell	SARAF	(Intercept)	8.07051	7.71783	8.4232	8.32728	44.9282	9.27719e-208	7.65501e-206	457.741
AA_cenpa	acute_bcell	NCL	(Intercept)	7.31819	6.99608	7.6403	7.53831	44.6073	3.75688e-206	3.07798e-204	454.168
AA_cenpa	acute_bcell	RPL27	(Intercept)	9.83927	9.40346	10.2751	9.54552	44.3271	9.61585e-205	7.8227e-203	451.037
AA_cenpa	acute_bcell	MT-CYB	(Intercept)	10.9533	10.4681	11.4386	10.362	44.3206	1.03723e-204	8.37908e-203	450.964
AA_cenpa	acute_bcell	ATP5F1E	(Intercept)	9.3296	8.91624	9.74296	9.35943	44.3137	1.12323e-204	9.01079e-203	450.887
AA_cenpa	acute_bcell	RPL26	(Intercept)	10.6319	10.1606	11.1031	10.2862	44.2965	1.37188e-204	1.09296e-202	450.693
AA_cenpa	acute_bcell	CIRBP	(Intercept)	8.37573	8.0043	8.74716	8.48676	44.2744	1.77237e-204	1.40236e-202	450.446
AA_cenpa	acute_bcell	HLA-A	(Intercept)	9.08932	8.68618	9.49247	9.97792	44.2662	1.94781e-204	1.53068e-202	450.355
AA_cenpa	acute_bcell	RPL13A	(Intercept)	9.1924	8.78413	9.60066	9.23603	44.2071	3.86719e-204	3.0185e-202	449.692
AA_cenpa	acute_bcell	DBI	(Intercept)	7.0417	6.72832	7.35507	7.13044	44.1179	1.08904e-203	8.44334e-202	448.692
AA_cenpa	acute_bcell	RPL10A	(Intercept)	10.3161	9.85528	10.777	10.0925	43.9518	7.51408e-203	5.78684e-201	446.826
AA_cenpa	acute_bcell	CORO1A	(Intercept)	8.63366	8.24686	9.02046	8.52438	43.8239	3.33174e-202	2.54889e-200	445.387
AA_cenpa	acute_bcell	HLA-DPA1	(Intercept)	10.3204	9.84791	10.793	10.409	42.8825	2.04353e-197	1.55308e-195	434.727
AA_cenpa	acute_bcell	MT-ND3	(Intercept)	10.6592	10.1687	11.1498	10.3808	42.6631	2.71364e-196	2.04889e-194	432.225
AA_cenpa	acute_bcell	MT-CO3	(Intercept)	10.6762	10.1766	11.1758	10.5101	41.9569	1.16015e-192	8.7026e-191	424.131
AA_cenpa	acute_bcell	SLC25A3	(Intercept)	7.35159	7.00743	7.69576	7.21051	41.939	1.4366e-192	1.07068e-190	423.924
AA_cenpa	acute_bcell	SH3BGRL3	(Intercept)	8.28097	7.89023	8.67172	9.12386	41.6098	7.23052e-191	5.35429e-189	420.129
AA_cenpa	acute_bcell	TAGLN2	(Intercept)	8.84481	8.42503	9.2646	8.80226	41.3683	1.29317e-189	9.51509e-188	417.335
AA_cenpa	acute_bcell	TAPBP	(Intercept)	6.95007	6.61584	7.2843	6.83906	40.8271	8.50252e-187	6.21652e-185	411.045
AA_cenpa	acute_bcell	YWHAB	(Intercept)	7.63221	7.26216	8.00225	7.84489	40.495	4.64213e-185	3.3727e-183	407.166
AA_cenpa	acute_bcell	HLA-DMA	(Intercept)	8.20184	7.80371	8.59997	8.33187	40.4477	8.20846e-185	5.92651e-183	406.613
AA_cenpa	acute_bcell	EDF1	(Intercept)	6.84775	6.51474	7.18077	7.60629	40.3725	2.03692e-184	1.46152e-182	405.732
AA_cenpa	acute_bcell	RPL23	(Intercept)	8.57888	8.16071	8.99706	8.28693	40.2788	6.31297e-184	4.50169e-182	404.634
AA_cenpa	acute_bcell	HNRNPK	(Intercept)	7.58597	7.21325	7.95869	7.75997	39.961	2.96242e-182	2.0995e-180	400.9
AA_cenpa	acute_bcell	RPL17	(Intercept)	8.16843	7.76552	8.57134	8.03899	39.8049	1.96936e-181	1.3872e-179	399.062
AA_cenpa	acute_bcell	HNRNPDL	(Intercept)	8.31445	7.90269	8.72622	8.31316	39.645	1.37471e-180	9.62464e-179	397.176
AA_cenpa	acute_bcell	NDUFA4	(Intercept)	7.51179	7.13964	7.88394	7.5919	39.6306	1.63891e-180	1.14052e-178	397.005
AA_cenpa	acute_bcell	PPIA	(Intercept)	8.62147	8.19274	9.0502	9.54414	39.4825	9.94429e-180	6.87883e-178	395.254
AA_cenpa	acute_bcell	GMFG	(Intercept)	7.21056	6.85191	7.56921	7.21659	39.4734	1.11053e-179	7.63619e-178	395.147
AA_cenpa	acute_bcell	SUMO2	(Intercept)	7.17741	6.8194	7.53543	8.11489	39.3614	4.35352e-179	2.97585e-177	393.821
AA_cenpa	acute_bcell	LAPTM5	(Intercept)	9.2911	8.82666	9.75555	9.63135	39.2767	1.22315e-178	8.3117e-177	392.818
AA_cenpa	acute_bcell	CCNI	(Intercept)	8.73328	8.29597	9.17058	8.65485	39.2099	2.76551e-178	1.86826e-176	392.025
AA_cenpa	acute_bcell	RHOA	(Intercept)	8.15856	7.74839	8.56873	8.46205	39.0531	1.88017e-177	1.26277e-175	390.164
AA_cenpa	acute_bcell	EIF3F	(Intercept)	8.0345	7.62942	8.43959	7.93191	38.9419	7.3344e-177	4.89751e-175	388.841
AA_cenpa	acute_bcell	HLA-C	(Intercept)	10.6207	10.0829	11.1585	10.2409	38.7734	5.78372e-176	3.83986e-174	386.835
AA_cenpa	acute_bcell	RPS2	(Intercept)	10.4633	9.93317	10.9934	10.3846	38.7524	7.48428e-176	4.94048e-174	386.585
AA_cenpa	acute_bcell	RPS29	(Intercept)	9.5325	9.04838	10.0166	9.77338	38.6597	2.33756e-175	1.53429e-173	385.478
AA_cenpa	acute_bcell	PABPC1	(Intercept)	9.20576	8.7381	9.67343	9.14271	38.648	2.69599e-175	1.75956e-173	385.339
AA_cenpa	acute_bcell	TOMM7	(Intercept)	7.93937	7.53579	8.34295	8.62874	38.624	3.6213e-175	2.35019e-173	385.053
AA_cenpa	acute_bcell	SSR2	(Intercept)	7.31296	6.9371	7.68883	7.37192	38.2007	6.63832e-173	4.28413e-171	379.987
AA_cenpa	acute_bcell	EIF1	(Intercept)	10.3511	9.8174	10.8848	10.2515	38.0792	2.97249e-172	1.90768e-170	378.53
AA_cenpa	acute_bcell	CYBA	(Intercept)	9.18504	8.70231	9.66778	9.26461	37.3573	2.27466e-168	1.45176e-166	369.832
AA_cenpa	acute_bcell	RPL22L1	(Intercept)	7.90325	7.48767	8.31883	7.55515	37.3384	2.87941e-168	1.82764e-166	369.603
AA_cenpa	acute_bcell	UQCRH	(Intercept)	7.32222	6.93703	7.70741	8.036	37.3226	3.50136e-168	2.21026e-166	369.412
AA_cenpa	acute_bcell	DDX24	(Intercept)	6.66872	6.31751	7.01993	7.03033	37.2802	5.93506e-168	3.72618e-166	368.899
AA_cenpa	acute_bcell	PPDPF	(Intercept)	8.73087	8.26921	9.19253	8.63997	37.1314	3.78277e-167	2.36209e-165	367.097
AA_cenpa	acute_bcell	HLA-E	(Intercept)	8.93339	8.4577	9.40907	9.42726	36.8726	9.53176e-166	5.91994e-164	363.956
AA_cenpa	acute_bcell	MORF4L1	(Intercept)	7.20923	6.82385	7.59461	7.02073	36.7285	5.7651e-165	3.56141e-163	362.204
AA_cenpa	acute_bcell	SF3B5	(Intercept)	6.89408	6.52447	7.26368	6.65898	36.6219	2.18713e-164	1.34392e-162	360.906
AA_cenpa	acute_bcell	HNRNPA2B1	(Intercept)	7.61586	7.20611	8.02561	8.55217	36.4926	1.1026e-163	6.73927e-162	359.331
AA_cenpa	acute_bcell	C4orf3	(Intercept)	6.77721	6.41256	7.14186	6.88303	36.4906	1.13047e-163	6.87326e-162	359.306
AA_cenpa	acute_bcell	UBXN1	(Intercept)	7.51627	7.11121	7.92133	7.47843	36.4325	2.34125e-163	1.41603e-161	358.597
AA_cenpa	acute_bcell	LSP1	(Intercept)	8.2335	7.78684	8.68016	8.28359	36.1919	4.78769e-162	2.88059e-160	355.658
AA_cenpa	acute_bcell	COX5B	(Intercept)	6.76829	6.39878	7.13781	7.61019	35.9627	8.5359e-161	5.10915e-159	352.852
AA_cenpa	acute_bcell	ANAPC16	(Intercept)	7.7536	7.32811	8.1791	7.64697	35.7777	8.77665e-160	5.22618e-158	350.581
AA_cenpa	acute_bcell	PARK7	(Intercept)	7.08383	6.6933	7.47436	6.8195	35.6138	6.92439e-159	4.10208e-157	348.569
AA_cenpa	acute_bcell	PRDX5	(Intercept)	6.8023	6.42338	7.18121	6.76568	35.2469	7.14985e-157	4.21403e-155	344.049
AA_cenpa	acute_bcell	TPM3	(Intercept)	6.89302	6.50674	7.27931	7.90095	35.0357	1.03802e-155	6.08691e-154	341.44
AA_cenpa	acute_bcell	NAP1L1	(Intercept)	7.42821	7.00886	7.84756	7.23873	34.7786	2.71099e-154	1.58168e-152	338.259
AA_cenpa	acute_bcell	RAD23A	(Intercept)	6.46581	6.10031	6.8313	6.32168	34.7329	4.84079e-154	2.81009e-152	337.693
AA_cenpa	acute_bcell	SAT1	(Intercept)	7.4164	6.99565	7.83715	7.88137	34.608	2.3705e-153	1.3692e-151	336.144
AA_cenpa	acute_bcell	EPC1	(Intercept)	7.19958	6.79099	7.60816	7.14293	34.5961	2.75676e-153	1.58438e-151	335.997
AA_cenpa	acute_bcell	SYNGR2	(Intercept)	7.91265	7.46119	8.36412	7.94922	34.4112	2.90387e-152	1.66067e-150	333.7
AA_cenpa	acute_bcell	CDC42	(Intercept)	7.20338	6.79168	7.61509	7.38737	34.352	6.16697e-152	3.5094e-150	332.965
AA_cenpa	acute_bcell	HNRNPC	(Intercept)	6.80934	6.41982	7.19886	7.50631	34.3227	8.96653e-152	5.07752e-150	332.6
AA_cenpa	acute_bcell	CNBP	(Intercept)	7.40538	6.98111	7.82965	7.69885	34.2698	1.7604e-151	9.92009e-150	331.942
AA_cenpa	acute_bcell	NSA2	(Intercept)	7.25926	6.84293	7.67559	6.97704	34.2343	2.76594e-151	1.55107e-149	331.501
AA_cenpa	acute_bcell	APRT	(Intercept)	6.67616	6.29302	7.05929	7.13887	34.2121	3.67522e-151	2.05102e-149	331.223
AA_cenpa	acute_bcell	HLA-DQB1	(Intercept)	8.82057	8.31435	9.3268	9.34014	34.2106	3.74337e-151	2.07901e-149	331.205
AA_cenpa	acute_bcell	SLC25A5	(Intercept)	6.97336	6.57266	7.37405	7.65239	34.1689	6.37599e-151	3.52419e-149	330.686
AA_cenpa	acute_bcell	ZFAS1	(Intercept)	7.96936	7.51047	8.42825	7.88352	34.0971	1.59357e-150	8.76613e-149	329.792
AA_cenpa	acute_bcell	SH3BGRL	(Intercept)	7.06588	6.65578	7.47598	7.11239	33.8284	4.94473e-149	2.70718e-147	326.44
AA_cenpa	acute_bcell	EIF5A	(Intercept)	8.04496	7.57553	8.51438	7.78957	33.6483	4.95846e-148	2.70189e-146	324.189
AA_cenpa	acute_bcell	HIGD2A	(Intercept)	6.5986	6.21303	6.98417	7.35314	33.6013	9.05774e-148	4.91244e-146	323.601
AA_cenpa	acute_bcell	NDUFB11	(Intercept)	6.52944	6.14503	6.91385	7.29758	33.3494	2.29291e-146	1.23774e-144	320.446
AA_cenpa	acute_bcell	GAPDH	(Intercept)	9.32054	8.77068	9.8704	9.30463	33.2806	5.546e-146	2.97988e-144	319.584
AA_cenpa	acute_bcell	COX6B1	(Intercept)	6.8449	6.44047	7.24934	7.81087	33.2296	1.06821e-145	5.71295e-144	318.943
AA_cenpa	acute_bcell	COX7A2	(Intercept)	6.80422	6.40069	7.20775	7.64843	33.1061	5.21885e-145	2.77825e-143	317.394
AA_cenpa	acute_bcell	TCF25	(Intercept)	5.80016	5.45502	6.1453	6.80307	32.995	2.18011e-144	1.15526e-142	315.998
AA_cenpa	acute_bcell	UBL5	(Intercept)	6.49035	6.10412	6.87658	7.25443	32.9936	2.21991e-144	1.17098e-142	315.98
AA_cenpa	acute_bcell	SF3B2	(Intercept)	6.6827	6.28409	7.08132	6.77254	32.916	6.0296e-144	3.16609e-142	315.004
AA_cenpa	acute_bcell	FKBP1A	(Intercept)	6.51263	6.12408	6.90117	6.49071	32.9093	6.573e-144	3.43581e-142	314.92
AA_cenpa	acute_bcell	HLA-DRB1	(Intercept)	10.0648	9.46335	10.6663	10.4278	32.8541	1.33791e-143	6.96198e-142	314.226
AA_cenpa	acute_bcell	LSM7	(Intercept)	7.71229	7.25113	8.17344	7.63091	32.8353	1.70351e-143	8.82465e-142	313.99
AA_cenpa	acute_bcell	TAF1D	(Intercept)	6.59957	6.20475	6.99439	6.84881	32.8187	2.11189e-143	1.08913e-141	313.78
AA_cenpa	acute_bcell	RNPS1	(Intercept)	6.38999	6.00726	6.77271	6.52148	32.7805	3.45141e-143	1.77203e-141	313.3
AA_cenpa	acute_bcell	EIF3K	(Intercept)	7.34492	6.90383	7.78602	8.18653	32.6933	1.06315e-142	5.43431e-141	312.201
AA_cenpa	acute_bcell	CUTA	(Intercept)	6.3656	5.98235	6.74885	6.90128	32.6108	3.08098e-142	1.56791e-140	311.161
AA_cenpa	acute_bcell	CD79A	(Intercept)	8.45853	7.94837	8.9687	9.71796	32.5528	6.51333e-142	3.30009e-140	310.43
AA_cenpa	acute_bcell	HMGN1	(Intercept)	7.75189	7.28254	8.22125	7.76421	32.4273	3.29232e-141	1.66082e-139	308.846
AA_cenpa	acute_bcell	HLA-DPB1	(Intercept)	9.69077	9.10316	10.2784	9.95901	32.38	6.06109e-141	3.04425e-139	308.25
AA_cenpa	acute_bcell	C12orf57	(Intercept)	6.77782	6.36669	7.18894	7.36979	32.3683	7.05041e-141	3.52581e-139	308.102
AA_cenpa	acute_bcell	RSL1D1	(Intercept)	6.39368	6.0053	6.78207	6.35301	32.3214	1.29328e-140	6.43965e-139	307.509
AA_cenpa	acute_bcell	GPSM3	(Intercept)	6.93828	6.51671	7.35984	7.84757	32.3142	1.41984e-140	7.03946e-139	307.418
AA_cenpa	acute_bcell	UQCR11	(Intercept)	6.60959	6.20765	7.01152	7.36897	32.2868	2.02181e-140	9.98116e-139	307.073
AA_cenpa	acute_bcell	HSP90AB1	(Intercept)	8.73667	8.2044	9.26894	8.71961	32.2268	4.39601e-140	2.16097e-138	306.314
AA_cenpa	acute_bcell	PAIP2	(Intercept)	6.60606	6.2033	7.00882	6.59079	32.2033	5.95386e-140	2.91437e-138	306.017
AA_cenpa	acute_bcell	SNHG8	(Intercept)	7.04977	6.61956	7.47998	6.99825	32.1737	8.73201e-140	4.25621e-138	305.643
AA_cenpa	acute_bcell	SNU13	(Intercept)	6.02527	5.65682	6.39372	6.9617	32.1073	2.06198e-139	1.00084e-137	304.803
AA_cenpa	acute_bcell	LAMTOR4	(Intercept)	6.19068	5.81107	6.57028	7.02693	32.0193	6.44657e-139	3.11593e-137	303.689
AA_cenpa	acute_bcell	UQCRB	(Intercept)	7.37816	6.92499	7.83134	7.97298	31.9657	1.2902e-138	6.21014e-137	303.011
AA_cenpa	acute_bcell	TBCA	(Intercept)	6.97104	6.54215	7.39993	7.02214	31.9123	2.57771e-138	1.23559e-136	302.334
AA_cenpa	acute_bcell	SEPT6	(Intercept)	6.94762	6.51811	7.37712	6.94406	31.7597	1.86251e-137	8.89078e-136	300.401
AA_cenpa	acute_bcell	ZFP36	(Intercept)	7.70029	7.22404	8.17653	7.81412	31.7457	2.23394e-137	1.06199e-135	300.223
AA_cenpa	acute_bcell	MT-ND5	(Intercept)	8.54593	8.01621	9.07565	8.52357	31.6752	5.57953e-137	2.64159e-135	299.328
AA_cenpa	acute_bcell	UFC1	(Intercept)	7.05282	6.61493	7.49071	6.61634	31.623	1.09768e-136	5.17569e-135	298.666
AA_cenpa	acute_bcell	PRRC2C	(Intercept)	7.00175	6.56452	7.43899	7.02652	31.4412	1.16348e-135	5.46362e-134	296.358
AA_cenpa	acute_bcell	DDT	(Intercept)	6.98956	6.55196	7.42717	6.43268	31.3598	3.35465e-135	1.56894e-133	295.322
AA_cenpa	acute_bcell	EIF3M	(Intercept)	6.76366	6.3391	7.18822	6.54629	31.2785	9.6438e-135	4.49214e-133	294.289
AA_cenpa	acute_bcell	UBE2D2	(Intercept)	7.47899	7.00782	7.95016	7.46382	31.1653	4.2057e-134	1.95118e-132	292.849
AA_cenpa	acute_bcell	LTB	(Intercept)	9.85128	9.23052	10.472	9.68767	31.1583	4.60923e-134	2.12983e-132	292.759
AA_cenpa	acute_bcell	MYL12B	(Intercept)	6.2541	5.85986	6.64833	7.37663	31.1466	5.36527e-134	2.46931e-132	292.61
AA_cenpa	acute_bcell	HNRNPU	(Intercept)	6.14247	5.75495	6.52998	7.07524	31.1212	7.47294e-134	3.42569e-132	292.286
AA_cenpa	acute_bcell	WDR83OS	(Intercept)	6.77851	6.35019	7.20682	6.93078	31.0725	1.40887e-133	6.43293e-132	291.666
AA_cenpa	acute_bcell	ARHGDIA	(Intercept)	6.4301	6.02377	6.83643	6.60232	31.0704	1.44675e-133	6.57985e-132	291.64
AA_cenpa	acute_bcell	GUK1	(Intercept)	5.9268	5.55169	6.30191	6.77012	31.0219	2.72328e-133	1.2337e-131	291.021
AA_cenpa	acute_bcell	SYF2	(Intercept)	6.6166	6.19744	7.03576	6.65085	30.9927	3.9797e-133	1.79584e-131	290.65
AA_cenpa	acute_bcell	ATP5PF	(Intercept)	6.92357	6.48375	7.36339	6.77452	30.9074	1.20969e-132	5.43748e-131	289.563
AA_cenpa	acute_bcell	CSDE1	(Intercept)	6.77073	6.33923	7.20222	6.61026	30.8081	4.41448e-132	1.97659e-130	288.296
AA_cenpa	acute_bcell	TOMM20	(Intercept)	7.06368	6.61321	7.51416	6.83559	30.7868	5.8262e-132	2.59862e-130	288.024
AA_cenpa	acute_bcell	PTPRC	(Intercept)	7.4331	6.95548	7.91072	7.7785	30.5558	1.18669e-130	5.27257e-129	285.075
AA_cenpa	acute_bcell	TXNIP	(Intercept)	9.32586	8.72633	9.9254	9.76429	30.5407	1.44523e-130	6.39667e-129	284.882
AA_cenpa	acute_bcell	RPS20	(Intercept)	7.45202	6.97284	7.93119	7.3053	30.534	1.57653e-130	6.95117e-129	284.797
AA_cenpa	acute_bcell	PSMB6	(Intercept)	6.48141	6.06366	6.89916	6.40545	30.4621	4.03263e-130	1.77129e-128	283.878
AA_cenpa	acute_bcell	PSMA7	(Intercept)	6.19254	5.79284	6.59224	7.0667	30.4187	7.10343e-130	3.10829e-128	283.324
AA_cenpa	acute_bcell	NDUFA1	(Intercept)	7.28775	6.81722	7.75827	7.14115	30.4099	7.97884e-130	3.47817e-128	283.21
AA_cenpa	acute_bcell	RBM8A	(Intercept)	5.70492	5.33441	6.07543	6.66434	30.2315	8.21092e-129	3.56589e-127	280.928
AA_cenpa	acute_bcell	TMEM256	(Intercept)	6.49949	6.0763	6.92269	6.07292	30.154	2.26077e-128	9.78143e-127	279.937
AA_cenpa	acute_bcell	ZFP36L1	(Intercept)	7.83149	7.32115	8.34184	7.81555	30.1291	3.13153e-128	1.34983e-126	279.618
AA_cenpa	acute_bcell	EIF4A2	(Intercept)	6.95452	6.50038	7.40866	7.22677	30.0665	7.10527e-128	3.05131e-126	278.816
AA_cenpa	acute_bcell	CALM2	(Intercept)	7.22039	6.74783	7.69295	7.64433	29.9993	1.7105e-127	7.3184e-126	277.956
AA_cenpa	acute_bcell	RPL36A	(Intercept)	8.43693	7.88313	8.99073	8.17486	29.9114	5.40671e-127	2.30473e-125	276.829
AA_cenpa	acute_bcell	SET	(Intercept)	5.87551	5.48691	6.2641	6.68347	29.6859	1.03757e-125	4.40662e-124	273.936
AA_cenpa	acute_bcell	VIM	(Intercept)	7.69839	7.18611	8.21068	8.70992	29.5049	1.11333e-124	4.71108e-123	271.612
AA_cenpa	acute_bcell	HCLS1	(Intercept)	6.1919	5.77905	6.60476	7.19483	29.4463	2.39829e-124	1.01113e-122	270.861
AA_cenpa	acute_bcell	ARPC2	(Intercept)	7.3975	6.90371	7.89129	8.27042	29.4135	3.68848e-124	1.54943e-122	270.439
AA_cenpa	acute_bcell	RNASET2	(Intercept)	7.68078	7.16718	8.19439	7.60065	29.3616	7.28592e-124	3.04953e-122	269.772
AA_cenpa	acute_bcell	MS4A1	(Intercept)	8.84642	8.25484	9.43801	9.50168	29.36	7.44341e-124	3.1042e-122	269.751
AA_cenpa	acute_bcell	LAMTOR1	(Intercept)	6.42072	5.99112	6.85032	6.52867	29.3441	9.16819e-124	3.80975e-122	269.547
AA_cenpa	acute_bcell	POMP	(Intercept)	6.58676	6.1458	7.02772	6.76921	29.3275	1.14111e-123	4.72476e-122	269.333
AA_cenpa	acute_bcell	ICAM3	(Intercept)	6.77703	6.32321	7.23085	6.56907	29.3199	1.25965e-123	5.19695e-122	269.236
AA_cenpa	acute_bcell	ATP6V1G1	(Intercept)	7.02839	6.55764	7.49913	8.01978	29.3137	1.36614e-123	5.61624e-122	269.157
AA_cenpa	acute_bcell	EIF3G	(Intercept)	6.48432	6.0473	6.92133	7.29409	29.1321	1.48359e-122	6.07745e-121	266.82
AA_cenpa	acute_bcell	TRAPPC1	(Intercept)	5.93913	5.5387	6.33956	6.91305	29.1207	1.72328e-122	7.03438e-121	266.674
AA_cenpa	acute_bcell	EIF4B	(Intercept)	6.27758	5.85343	6.70173	6.74729	29.0587	3.88957e-122	1.58212e-120	265.876
AA_cenpa	acute_bcell	SRRM2	(Intercept)	6.29019	5.86443	6.71595	6.56119	29.0069	7.67493e-122	3.1109e-120	265.21
AA_cenpa	acute_bcell	MYL12A	(Intercept)	7.19584	6.70852	7.68316	8.51791	28.9917	9.37991e-122	3.7887e-120	265.014
AA_cenpa	acute_bcell	JTB	(Intercept)	6.80465	6.34371	7.26559	6.71162	28.9847	1.02757e-121	4.13604e-120	264.924
AA_cenpa	acute_bcell	STK17B	(Intercept)	6.72789	6.27159	7.1842	6.85086	28.9487	1.64944e-121	6.6161e-120	264.461
AA_cenpa	acute_bcell	EIF3E	(Intercept)	7.19022	6.70161	7.67883	7.74689	28.8926	3.4494e-121	1.3788e-119	263.738
AA_cenpa	acute_bcell	CD53	(Intercept)	7.37604	6.87448	7.87759	7.55591	28.8741	4.39892e-121	1.75229e-119	263.5
AA_cenpa	acute_bcell	ACTG1	(Intercept)	9.06752	8.44934	9.6857	9.11506	28.7993	1.17577e-120	4.66754e-119	262.536
AA_cenpa	acute_bcell	MDH2	(Intercept)	6.52852	6.08178	6.97526	6.39464	28.6922	4.80874e-120	1.90242e-118	261.156
AA_cenpa	acute_bcell	PSME1	(Intercept)	7.06046	6.57667	7.54424	8.18207	28.654	7.94682e-120	3.13316e-118	260.664
AA_cenpa	acute_bcell	SWAP70	(Intercept)	6.85067	6.3802	7.32115	6.61528	28.5891	1.86548e-119	7.32995e-118	259.828
AA_cenpa	acute_bcell	TCEA1	(Intercept)	6.44612	6.00276	6.88949	7.14165	28.5459	3.29144e-119	1.2889e-117	259.271
AA_cenpa	acute_bcell	ACTR3	(Intercept)	7.11339	6.62407	7.60272	6.78493	28.5418	3.47501e-119	1.35619e-117	259.218
AA_cenpa	acute_bcell	HSP90AA1	(Intercept)	7.39929	6.88635	7.91222	8.23419	28.3226	6.21919e-118	2.41899e-116	256.391
AA_cenpa	acute_bcell	MBNL1	(Intercept)	6.0226	5.60325	6.44196	6.93528	28.1974	3.23453e-117	1.25387e-115	254.775
AA_cenpa	acute_bcell	SERP1	(Intercept)	8.17796	7.60817	8.74774	7.87132	28.1799	4.07487e-117	1.57434e-115	254.548
AA_cenpa	acute_bcell	UBE2N	(Intercept)	6.33311	5.89147	6.77475	6.05853	28.1551	5.64699e-117	2.17447e-115	254.228
AA_cenpa	acute_bcell	NDUFS5	(Intercept)	6.53173	6.07605	6.98741	6.44963	28.1429	6.62741e-117	2.54352e-115	254.071
AA_cenpa	acute_bcell	UBE2D3	(Intercept)	7.37856	6.8635	7.89363	7.39573	28.1266	8.22162e-117	3.14491e-115	253.86
AA_cenpa	acute_bcell	EZR	(Intercept)	7.53226	7.0064	8.05811	8.00248	28.1231	8.60469e-117	3.28057e-115	253.815
AA_cenpa	acute_bcell	S100A6	(Intercept)	7.06235	6.56758	7.55711	8.00947	28.0256	3.10772e-116	1.18093e-114	252.556
AA_cenpa	acute_bcell	PAPOLA	(Intercept)	6.50343	6.04766	6.95919	6.50776	28.016	3.52726e-116	1.33596e-114	252.432
AA_cenpa	acute_bcell	C19orf53	(Intercept)	6.01272	5.59095	6.43449	6.79659	27.9897	4.9907e-116	1.88407e-114	252.092
AA_cenpa	acute_bcell	HNRNPA3	(Intercept)	6.37269	5.92499	6.82039	7.18229	27.9474	8.71702e-116	3.2801e-114	251.545
AA_cenpa	acute_bcell	SF1	(Intercept)	6.57071	6.10748	7.03393	7.53264	27.8501	3.14143e-115	1.17824e-113	250.288
AA_cenpa	acute_bcell	CLIC1	(Intercept)	7.19418	6.68598	7.70238	8.21352	27.7938	6.59102e-115	2.46406e-113	249.562
AA_cenpa	acute_bcell	SNRPG	(Intercept)	6.53249	6.07074	6.99424	6.74012	27.7765	8.28545e-115	3.08753e-113	249.338
AA_cenpa	acute_bcell	ERH	(Intercept)	5.83633	5.42267	6.24999	6.80758	27.7015	2.22673e-114	8.27111e-113	248.368
AA_cenpa	acute_bcell	BTG1	(Intercept)	9.93563	9.23131	10.64	10.1954	27.6967	2.37255e-114	8.78453e-113	248.306
AA_cenpa	acute_bcell	C9orf16	(Intercept)	5.92761	5.50733	6.3479	6.69241	27.691	2.55634e-114	9.43476e-113	248.233
AA_cenpa	acute_bcell	RBM3	(Intercept)	7.96518	7.40004	8.53033	7.77627	27.672	3.28513e-114	1.20859e-112	247.987
AA_cenpa	acute_bcell	NDUFB9	(Intercept)	5.95559	5.53203	6.37914	6.79331	27.6069	7.74952e-114	2.84198e-112	247.145
AA_cenpa	acute_bcell	KMT2E	(Intercept)	6.91684	6.42453	7.40915	7.11466	27.585	1.03462e-113	3.78227e-112	246.862
AA_cenpa	acute_bcell	ATP5F1B	(Intercept)	7.00384	6.50453	7.50315	7.10272	27.5406	1.85748e-113	6.76897e-112	246.288
AA_cenpa	acute_bcell	MTRNR2L12	(Intercept)	10.4641	9.71809	11.2102	10.197	27.5384	1.91291e-113	6.94904e-112	246.259
AA_cenpa	acute_bcell	EIF5	(Intercept)	6.892	6.3998	7.38421	6.86926	27.4918	3.53533e-113	1.28025e-111	245.657
AA_cenpa	acute_bcell	SEPT7	(Intercept)	6.84973	6.36052	7.33894	7.18551	27.4904	3.6019e-113	1.30029e-111	245.639
AA_cenpa	acute_bcell	MIF	(Intercept)	7.58997	7.04689	8.13304	8.3759	27.44	7.00182e-113	2.51978e-111	244.987
AA_cenpa	acute_bcell	ENSA	(Intercept)	6.35636	5.90063	6.8121	6.30197	27.3843	1.46034e-112	5.23907e-111	244.266
AA_cenpa	acute_bcell	CTSS	(Intercept)	6.81462	6.32563	7.30362	6.94793	27.3617	1.96729e-112	7.03596e-111	243.973
AA_cenpa	acute_bcell	LIMD2	(Intercept)	7.47126	6.93275	8.00977	8.66511	27.2399	9.80152e-112	3.49467e-110	242.398
AA_cenpa	acute_bcell	TRA2B	(Intercept)	7.07075	6.56077	7.58073	7.00536	27.2219	1.24427e-111	4.42271e-110	242.164
AA_cenpa	acute_bcell	EMP3	(Intercept)	7.6848	7.13002	8.23957	8.35035	27.1969	1.72855e-111	6.12522e-110	241.842
AA_cenpa	acute_bcell	ST13	(Intercept)	7.25988	6.73449	7.78527	6.93691	27.1302	4.17022e-111	1.47322e-109	240.978
AA_cenpa	acute_bcell	ENO1	(Intercept)	7.04349	6.53356	7.55342	6.80967	27.1195	4.80488e-111	1.69226e-109	240.839
AA_cenpa	acute_bcell	RAP1B	(Intercept)	6.24868	5.79505	6.70232	6.38993	27.0449	1.28474e-110	4.51105e-109	239.874
AA_cenpa	acute_bcell	PGK1	(Intercept)	6.17335	5.72499	6.6217	6.95369	27.0337	1.49057e-110	5.21788e-109	239.728
AA_cenpa	acute_bcell	C11orf58	(Intercept)	5.85356	5.42519	6.28193	6.92231	26.829	2.21906e-109	7.74457e-108	237.079
AA_cenpa	acute_bcell	AES	(Intercept)	6.01208	5.57159	6.45258	6.71802	26.7972	3.37996e-109	1.17606e-107	236.666
AA_cenpa	acute_bcell	HNRNPA0	(Intercept)	7.58807	7.03204	8.14409	7.31758	26.7942	3.51213e-109	1.21838e-107	236.629
AA_cenpa	acute_bcell	SRRM1	(Intercept)	6.31261	5.84939	6.77583	7.07662	26.7563	5.79494e-109	2.00429e-107	236.137
AA_cenpa	acute_bcell	POLR1D	(Intercept)	5.6687	5.25155	6.08586	6.19171	26.6804	1.5775e-108	5.43978e-107	235.155
AA_cenpa	acute_bcell	ARGLU1	(Intercept)	6.17216	5.7177	6.62662	7.03963	26.6652	1.93025e-108	6.63638e-107	234.957
AA_cenpa	acute_bcell	ISCU	(Intercept)	6.27263	5.8105	6.73477	7.15526	26.6495	2.37386e-108	8.13733e-107	234.754
AA_cenpa	acute_bcell	TMEM230	(Intercept)	6.11475	5.6619	6.5676	5.91504	26.5114	1.46932e-107	5.02177e-106	232.965
AA_cenpa	acute_bcell	UXT	(Intercept)	6.63468	6.14214	7.12723	7.2482	26.4471	3.43436e-107	1.17032e-105	232.132
AA_cenpa	acute_bcell	UBXN4	(Intercept)	5.23783	4.84869	5.62697	6.14659	26.4274	4.45564e-107	1.51387e-105	231.876
AA_cenpa	acute_bcell	CDC37	(Intercept)	5.656	5.23542	6.07658	6.50546	26.4038	6.08434e-107	2.06118e-105	231.571
AA_cenpa	acute_bcell	HMGN2	(Intercept)	7.0999	6.57164	7.62815	8.14152	26.3883	7.46589e-107	2.52181e-105	231.37
AA_cenpa	acute_bcell	GTF3A	(Intercept)	6.09623	5.64241	6.55004	6.91647	26.3745	8.94613e-107	3.013e-105	231.192
AA_cenpa	acute_bcell	PPP1CA	(Intercept)	6.52301	6.03693	7.00909	7.26427	26.348	1.27096e-106	4.26806e-105	230.848
AA_cenpa	acute_bcell	ATP5ME	(Intercept)	6.54876	6.05985	7.03766	6.73406	26.299	2.42609e-106	8.12353e-105	230.213
AA_cenpa	acute_bcell	EIF3L	(Intercept)	6.84664	6.33498	7.3583	7.29538	26.2725	3.44066e-106	1.14874e-104	229.87
AA_cenpa	acute_bcell	YBX1	(Intercept)	7.59987	7.03138	8.16836	8.35356	26.2476	4.78311e-106	1.59235e-104	229.547
AA_cenpa	acute_bcell	COX8A	(Intercept)	6.27133	5.80125	6.74141	7.16724	26.1935	9.76023e-106	3.23995e-104	228.847
AA_cenpa	acute_bcell	SNX3	(Intercept)	7.83125	7.24382	8.41867	7.81986	26.175	1.24669e-105	4.12659e-104	228.607
AA_cenpa	acute_bcell	WASF2	(Intercept)	6.37025	5.89178	6.84873	6.27912	26.14	1.97881e-105	6.53121e-104	228.153
AA_cenpa	acute_bcell	PAK2	(Intercept)	6.14525	5.68155	6.60895	6.18473	26.0201	9.63089e-105	3.16969e-103	226.6
AA_cenpa	acute_bcell	NDUFB2	(Intercept)	6.31429	5.83647	6.7921	6.83849	25.946	2.56155e-104	8.40656e-103	225.64
AA_cenpa	acute_bcell	EID1	(Intercept)	5.73725	5.3018	6.1727	6.75206	25.8684	7.13115e-104	2.33368e-102	224.635
AA_cenpa	acute_bcell	PEBP1	(Intercept)	6.19928	5.72759	6.67097	7.06374	25.8041	1.66645e-103	5.43807e-102	223.801
AA_cenpa	acute_bcell	TMEM50A	(Intercept)	5.85813	5.41213	6.30413	5.99356	25.7887	2.04333e-103	6.64917e-102	223.601
AA_cenpa	acute_bcell	DAZAP2	(Intercept)	7.1027	6.56136	7.64405	8.06941	25.7606	2.95945e-103	9.60326e-102	223.238
AA_cenpa	acute_bcell	ATP5IF1	(Intercept)	6.3123	5.83058	6.79402	6.95663	25.7274	4.58595e-103	1.48395e-101	222.808
AA_cenpa	acute_bcell	RBM39	(Intercept)	6.59765	6.09384	7.10147	7.56207	25.7112	5.68025e-103	1.83291e-101	222.598
AA_cenpa	acute_bcell	CYCS	(Intercept)	6.77372	6.25515	7.2923	6.67976	25.646	1.34399e-102	4.32472e-101	221.752
AA_cenpa	acute_bcell	RAN	(Intercept)	6.56599	6.06319	7.0688	7.46215	25.6392	1.46926e-102	4.71469e-101	221.664
AA_cenpa	acute_bcell	ILF2	(Intercept)	6.08155	5.61494	6.54817	6.1657	25.5894	2.83684e-102	9.07788e-101	221.019
AA_cenpa	acute_bcell	RHOG	(Intercept)	6.4669	5.96881	6.96499	6.47155	25.4916	1.03115e-101	3.29055e-100	219.751
AA_cenpa	acute_bcell	TXNL1	(Intercept)	5.93933	5.48186	6.39681	5.66579	25.4904	1.04719e-101	3.33255e-100	219.736
AA_cenpa	acute_bcell	BANK1	(Intercept)	7.76742	7.16731	8.36754	7.88009	25.4126	2.92354e-101	9.27821e-100	218.728
AA_cenpa	acute_bcell	MTDH	(Intercept)	6.3055	5.81818	6.79282	7.12384	25.4046	3.2477e-101	1.02788e-99	218.625
AA_cenpa	acute_bcell	SRSF7	(Intercept)	6.25175	5.76802	6.73547	7.07021	25.3751	4.791e-101	1.51218e-99	218.243
AA_cenpa	acute_bcell	KRTCAP2	(Intercept)	6.21907	5.73753	6.70061	7.00654	25.3569	6.09544e-101	1.91865e-99	218.007
AA_cenpa	acute_bcell	RAC2	(Intercept)	7.57247	6.98581	8.15913	8.48316	25.3429	7.33115e-101	2.30134e-99	217.825
AA_cenpa	acute_bcell	MAP1LC3B	(Intercept)	5.50445	5.07715	5.93174	6.24391	25.2927	1.42233e-100	4.45277e-99	217.175
AA_cenpa	acute_bcell	GPX4	(Intercept)	6.50641	5.99931	7.01352	7.12249	25.1911	5.42803e-100	1.69472e-98	215.859
AA_cenpa	acute_bcell	ARID5B	(Intercept)	6.33996	5.84469	6.83523	6.34876	25.1333	1.16323e-99	3.62199e-98	215.111
AA_cenpa	acute_bcell	AUP1	(Intercept)	5.6061	5.1677	6.0445	6.41418	25.107	1.6455e-99	5.10989e-98	214.77
AA_cenpa	acute_bcell	TSC22D3	(Intercept)	10.204	9.4041	11.0039	10.0765	25.0463	3.6655e-99	1.13522e-97	213.984
AA_cenpa	acute_bcell	SP100	(Intercept)	6.91771	6.37542	7.46	7.29995	25.0457	3.69305e-99	1.1407e-97	213.976
AA_cenpa	acute_bcell	GSTK1	(Intercept)	5.90768	5.44419	6.37117	6.81685	25.0252	4.83755e-99	1.49022e-97	213.711
AA_cenpa	acute_bcell	EIF2S3	(Intercept)	6.44804	5.94095	6.95514	6.58407	24.9656	1.06224e-98	3.26357e-97	212.939
AA_cenpa	acute_bcell	TMBIM6	(Intercept)	6.3984	5.895	6.90181	7.29494	24.955	1.22128e-98	3.74224e-97	212.802
AA_cenpa	acute_bcell	PHB2	(Intercept)	6.27774	5.78331	6.77218	6.97426	24.9286	1.7292e-98	5.28459e-97	212.46
AA_cenpa	acute_bcell	HSPA8	(Intercept)	7.67476	7.07015	8.27937	7.73945	24.9227	1.87017e-98	5.70031e-97	212.383
AA_cenpa	acute_bcell	ATP6V0C	(Intercept)	7.13431	6.57205	7.69657	7.14297	24.9126	2.13471e-98	6.48952e-97	212.253
AA_cenpa	acute_bcell	ZC3H15	(Intercept)	5.67507	5.2278	6.12235	6.43581	24.9117	2.16104e-98	6.55231e-97	212.241
AA_cenpa	acute_bcell	PLP2	(Intercept)	6.81577	6.27844	7.35309	6.79531	24.9048	2.36696e-98	7.1579e-97	212.152
AA_cenpa	acute_bcell	PRDX6	(Intercept)	6.19439	5.70571	6.68307	6.30326	24.8873	2.98264e-98	8.99621e-97	211.925
AA_cenpa	acute_bcell	ANKRD12	(Intercept)	6.30736	5.80937	6.80535	6.52446	24.8675	3.87321e-98	1.16519e-96	211.668
AA_cenpa	acute_bcell	SUMO1	(Intercept)	5.58105	5.13961	6.02248	6.24786	24.8231	6.95271e-98	2.08618e-96	211.093
AA_cenpa	acute_bcell	PPIG	(Intercept)	5.51205	5.07594	5.94816	6.32012	24.8154	7.68823e-98	2.30089e-96	210.994
AA_cenpa	acute_bcell	EML4	(Intercept)	6.2211	5.7282	6.714	6.36895	24.7806	1.21711e-97	3.63308e-96	210.543
AA_cenpa	acute_bcell	PNISR	(Intercept)	6.72902	6.19378	7.26426	7.63522	24.6836	4.36717e-97	1.30025e-95	209.288
AA_cenpa	acute_bcell	BLK	(Intercept)	6.82115	6.27782	7.36447	6.83214	24.6492	6.87148e-97	2.0406e-95	208.843
AA_cenpa	acute_bcell	S100A4	(Intercept)	7.84446	7.21855	8.47037	7.61456	24.6068	1.20155e-96	3.55906e-95	208.294
AA_cenpa	acute_bcell	UCP2	(Intercept)	6.84498	6.29832	7.39163	7.86531	24.5845	1.61167e-96	4.76165e-95	208.006
AA_cenpa	acute_bcell	SAP18	(Intercept)	6.37253	5.86345	6.88162	7.19667	24.577	1.7796e-96	5.24438e-95	207.908
AA_cenpa	acute_bcell	LCP1	(Intercept)	5.9049	5.43279	6.37702	6.73326	24.5567	2.32333e-96	6.82928e-95	207.646
AA_cenpa	acute_bcell	SRSF11	(Intercept)	5.8454	5.37775	6.31304	6.49659	24.5416	2.83543e-96	8.31342e-95	207.451
AA_cenpa	acute_bcell	TOMM5	(Intercept)	6.3558	5.84654	6.86507	5.99207	24.5038	4.66729e-96	1.36498e-94	206.961
AA_cenpa	acute_bcell	SRSF10	(Intercept)	5.74888	5.28711	6.21065	6.51152	24.4433	1.03409e-95	3.01662e-94	206.179
AA_cenpa	acute_bcell	SOD1	(Intercept)	6.32429	5.81515	6.83343	7.06738	24.3884	2.13161e-95	6.2026e-94	205.469
AA_cenpa	acute_bcell	PRPF40A	(Intercept)	5.64587	5.19096	6.10077	5.78928	24.3677	2.79784e-95	8.12076e-94	205.202
AA_cenpa	acute_bcell	NME2	(Intercept)	7.17275	6.59207	7.75342	6.87523	24.2524	1.27618e-94	3.69485e-93	203.71
AA_cenpa	acute_bcell	ATP6V1F	(Intercept)	5.76604	5.29924	6.23285	6.57032	24.2519	1.28486e-94	3.71067e-93	203.704
AA_cenpa	acute_bcell	RBBP4	(Intercept)	6.13872	5.64139	6.63604	6.05769	24.235	1.60575e-94	4.62584e-93	203.485
AA_cenpa	acute_bcell	PSME2	(Intercept)	7.00852	6.44011	7.57693	7.33708	24.2085	2.27463e-94	6.53644e-93	203.143
AA_cenpa	acute_bcell	SSR4	(Intercept)	7.74665	7.11823	8.37507	7.73781	24.2029	2.44834e-94	7.01816e-93	203.07
AA_cenpa	acute_bcell	HNRNPR	(Intercept)	5.39443	4.95637	5.8325	6.21528	24.1777	3.41101e-94	9.75346e-93	202.744
AA_cenpa	acute_bcell	SELENOF	(Intercept)	5.90444	5.42404	6.38483	6.84288	24.1315	6.26159e-94	1.78602e-92	202.148
AA_cenpa	acute_bcell	NPC2	(Intercept)	5.71369	5.24836	6.17903	6.35801	24.1077	8.56682e-94	2.43754e-92	201.84
AA_cenpa	acute_bcell	EIF4G2	(Intercept)	5.7462	5.278	6.2144	6.63951	24.0966	9.91457e-94	2.81408e-92	201.696
AA_cenpa	acute_bcell	MED10	(Intercept)	5.71608	5.25022	6.18195	6.34011	24.0904	1.07519e-93	3.04426e-92	201.616
AA_cenpa	acute_bcell	SUB1	(Intercept)	7.86416	7.22294	8.50538	8.38735	24.0796	1.24001e-93	3.50234e-92	201.476
AA_cenpa	acute_bcell	DGUOK	(Intercept)	5.92761	5.44398	6.41124	5.96684	24.0643	1.5151e-93	4.2689e-92	201.279
AA_cenpa	acute_bcell	LDHB	(Intercept)	6.42398	5.89961	6.94834	7.02085	24.0533	1.75243e-93	4.92557e-92	201.136
AA_cenpa	acute_bcell	CD99	(Intercept)	6.14734	5.6455	6.64917	7.01022	24.0508	1.81145e-93	5.0791e-92	201.104
AA_cenpa	acute_bcell	MRPS21	(Intercept)	5.88079	5.40065	6.36093	6.69038	24.0476	1.88728e-93	5.2789e-92	201.063
AA_cenpa	acute_bcell	BLOC1S2	(Intercept)	6.12768	5.62672	6.62863	6.02771	24.0161	2.85766e-93	7.97385e-92	200.656
AA_cenpa	acute_bcell	ATP5PD	(Intercept)	6.49781	5.96594	7.02968	6.2582	23.9864	4.22038e-93	1.17479e-91	200.273
AA_cenpa	acute_bcell	OCIAD1	(Intercept)	6.12951	5.62762	6.6314	5.90651	23.9785	4.68318e-93	1.30048e-91	200.17
AA_cenpa	acute_bcell	SNRPD1	(Intercept)	6.02396	5.53052	6.51739	5.96513	23.9692	5.29187e-93	1.46599e-91	200.05
AA_cenpa	acute_bcell	TBCB	(Intercept)	5.50953	5.05786	5.96119	5.94616	23.9499	6.81915e-93	1.88457e-91	199.801
AA_cenpa	acute_bcell	NCF1	(Intercept)	7.03105	6.45434	7.60776	8.02935	23.9369	8.09559e-93	2.23199e-91	199.633
AA_cenpa	acute_bcell	CD79B	(Intercept)	7.02238	6.44636	7.59839	8.02041	23.9362	8.17209e-93	2.24771e-91	199.623
AA_cenpa	acute_bcell	SPCS1	(Intercept)	6.36393	5.84191	6.88595	7.17275	23.9355	8.23955e-93	2.26089e-91	199.615
AA_cenpa	acute_bcell	HSPE1	(Intercept)	6.67978	6.13103	7.22854	6.42497	23.8995	1.32227e-92	3.61964e-91	199.15
AA_cenpa	acute_bcell	PKM	(Intercept)	6.91193	6.34314	7.48072	6.81145	23.8589	2.25656e-92	6.16259e-91	198.625
AA_cenpa	acute_bcell	SMCHD1	(Intercept)	6.60338	6.05956	7.1472	6.98478	23.8405	2.87247e-92	7.82612e-91	198.388
AA_cenpa	acute_bcell	SF3B6	(Intercept)	6.43493	5.9038	6.96606	6.34316	23.7874	5.77282e-92	1.56912e-90	197.702
AA_cenpa	acute_bcell	UQCR10	(Intercept)	6.10817	5.60072	6.61561	7.11295	23.6334	4.35896e-91	1.18204e-89	195.715
AA_cenpa	acute_bcell	NCOR1	(Intercept)	6.35253	5.82392	6.88115	6.22058	23.5948	7.23948e-91	1.95856e-89	195.217
AA_cenpa	acute_bcell	FUS	(Intercept)	5.7894	5.30763	6.27116	6.75656	23.5942	7.29625e-91	1.96931e-89	195.209
AA_cenpa	acute_bcell	ISG20	(Intercept)	7.54308	6.91531	8.17085	8.3632	23.5914	7.56706e-91	2.03764e-89	195.173
AA_cenpa	acute_bcell	ADD3	(Intercept)	5.27411	4.83469	5.71352	6.22685	23.5656	1.06169e-90	2.85225e-89	194.84
AA_cenpa	acute_bcell	PSMB1	(Intercept)	5.92739	5.43335	6.42142	6.8507	23.5563	1.19969e-90	3.21549e-89	194.72
AA_cenpa	acute_bcell	FIS1	(Intercept)	5.77136	5.28957	6.25314	6.42596	23.5195	1.94368e-90	5.19754e-89	194.246
AA_cenpa	acute_bcell	SELENOH	(Intercept)	6.48008	5.9389	7.02126	7.33229	23.5095	2.21515e-90	5.9098e-89	194.117
AA_cenpa	acute_bcell	NDUFB10	(Intercept)	5.91186	5.41726	6.40647	6.48589	23.4677	3.83721e-90	1.02137e-88	193.577
AA_cenpa	acute_bcell	COX7B	(Intercept)	6.05902	5.55202	6.56602	6.68033	23.4639	4.03085e-90	1.07045e-88	193.529
AA_cenpa	acute_bcell	TMED10	(Intercept)	6.23344	5.71159	6.75529	6.10378	23.4525	4.68319e-90	1.24083e-88	193.381
AA_cenpa	acute_bcell	FOXP1	(Intercept)	7.3702	6.75167	7.98874	7.13645	23.3948	9.97947e-90	2.63805e-88	192.638
AA_cenpa	acute_bcell	ATP6V0B	(Intercept)	5.81528	5.32723	6.30333	6.5781	23.3944	1.00363e-89	2.64701e-88	192.632
AA_cenpa	acute_bcell	SMARCB1	(Intercept)	6.05836	5.54841	6.56831	6.38094	23.3257	2.46921e-89	6.49757e-88	191.747
AA_cenpa	acute_bcell	SNX2	(Intercept)	6.32326	5.79055	6.85597	7.41791	23.3053	3.22503e-89	8.46716e-88	191.485
AA_cenpa	acute_bcell	ATP5MC3	(Intercept)	6.42941	5.88749	6.97133	7.19719	23.2939	3.7442e-89	9.80793e-88	191.338
AA_cenpa	acute_bcell	XRCC6	(Intercept)	5.89742	5.40031	6.39454	6.66081	23.2922	3.82856e-89	1.00062e-87	191.316
AA_cenpa	acute_bcell	CD55	(Intercept)	6.30171	5.77007	6.83335	6.24888	23.2727	4.94244e-89	1.28883e-87	191.065
AA_cenpa	acute_bcell	BCLAF1	(Intercept)	6.15316	5.63376	6.67255	6.23984	23.2599	5.84544e-89	1.52087e-87	190.9
AA_cenpa	acute_bcell	VCP	(Intercept)	5.43456	4.97546	5.89367	6.2149	23.2411	7.47945e-89	1.94163e-87	190.658
AA_cenpa	acute_bcell	MPC2	(Intercept)	5.76204	5.27502	6.24905	5.3879	23.2294	8.72054e-89	2.25874e-87	190.507
AA_cenpa	acute_bcell	POLD4	(Intercept)	6.58482	6.02776	7.14189	7.35476	23.2082	1.15071e-88	2.97382e-87	190.234
AA_cenpa	acute_bcell	NEMF	(Intercept)	5.52182	5.05465	5.98898	5.68368	23.2068	1.17212e-88	3.0224e-87	190.216
AA_cenpa	acute_bcell	RSL24D1	(Intercept)	6.95325	6.36247	7.54402	6.83009	23.1084	4.25133e-88	1.09379e-86	188.95
AA_cenpa	acute_bcell	RTRAF	(Intercept)	5.55887	5.08631	6.03142	6.59135	23.0962	4.99373e-88	1.28195e-86	188.791
AA_cenpa	acute_bcell	FAM49B	(Intercept)	5.34922	4.89442	5.80401	5.92836	23.0929	5.20777e-88	1.33393e-86	188.75
AA_cenpa	acute_bcell	BRK1	(Intercept)	6.12389	5.60298	6.6448	6.80926	23.0817	6.03654e-88	1.54279e-86	188.605
AA_cenpa	acute_bcell	SERBP1	(Intercept)	5.86409	5.36514	6.36304	6.82527	23.0754	6.55007e-88	1.67034e-86	188.525
AA_cenpa	acute_bcell	CD48	(Intercept)	6.32225	5.78322	6.86127	7.22156	23.0288	1.20634e-87	3.06952e-86	187.924
AA_cenpa	acute_bcell	PRR13	(Intercept)	6.60161	6.0382	7.16503	7.61724	23.0051	1.64357e-87	4.17286e-86	187.62
AA_cenpa	acute_bcell	JUNB	(Intercept)	8.9652	8.19771	9.73269	8.77561	22.9347	4.13228e-87	1.04684e-85	186.714
AA_cenpa	acute_bcell	TKT	(Intercept)	6.59485	6.02887	7.16082	6.22823	22.8777	8.70436e-87	2.20028e-85	185.981
AA_cenpa	acute_bcell	GNG5	(Intercept)	6.19304	5.66153	6.72456	7.10098	22.8768	8.80444e-87	2.22072e-85	185.97
AA_cenpa	acute_bcell	OXA1L	(Intercept)	5.2688	4.81631	5.72129	6.11291	22.8617	1.07284e-86	2.70009e-85	185.776
AA_cenpa	acute_bcell	SNRPD3	(Intercept)	5.70622	5.21603	6.19641	6.41973	22.8554	1.16533e-86	2.9265e-85	185.694
AA_cenpa	acute_bcell	NDUFS7	(Intercept)	5.46611	4.99651	5.93571	6.18578	22.8536	1.19298e-86	2.98943e-85	185.671
AA_cenpa	acute_bcell	PPP1R2	(Intercept)	5.70843	5.2168	6.20006	6.35281	22.7972	2.49441e-86	6.23711e-85	184.946
AA_cenpa	acute_bcell	ATP5F1C	(Intercept)	5.58236	5.10119	6.06352	6.28984	22.7788	3.17262e-86	7.9158e-85	184.71
AA_cenpa	acute_bcell	SRI	(Intercept)	5.89385	5.38546	6.40225	5.86017	22.7617	3.96718e-86	9.87692e-85	184.49
AA_cenpa	acute_bcell	PDIA3	(Intercept)	5.77356	5.27549	6.27162	6.53597	22.7593	4.09141e-86	1.01643e-84	184.46
AA_cenpa	acute_bcell	CCT3	(Intercept)	6.45411	5.89705	7.01118	6.06196	22.7475	4.77102e-86	1.18272e-84	184.309
AA_cenpa	acute_bcell	CYTIP	(Intercept)	5.91061	5.39979	6.42142	6.15893	22.7182	7.00085e-86	1.73177e-84	183.932
AA_cenpa	acute_bcell	TRMT112	(Intercept)	6.07881	5.5525	6.60513	6.90192	22.6768	1.20265e-85	2.9686e-84	183.399
AA_cenpa	acute_bcell	LAMTOR5	(Intercept)	5.78085	5.28007	6.28163	6.69877	22.6647	1.40782e-85	3.46763e-84	183.245
AA_cenpa	acute_bcell	GPBP1	(Intercept)	5.89185	5.38107	6.40263	5.99273	22.6476	1.75964e-85	4.32497e-84	183.025
AA_cenpa	acute_bcell	EIF3D	(Intercept)	6.96893	6.36476	7.57309	6.6045	22.6474	1.76536e-85	4.32982e-84	183.022
AA_cenpa	acute_bcell	IFT57	(Intercept)	6.50908	5.94419	7.07397	6.20882	22.6235	2.40949e-85	5.89713e-84	182.716
AA_cenpa	acute_bcell	NUTF2	(Intercept)	5.34795	4.88331	5.81259	5.79519	22.5983	3.35026e-85	8.18229e-84	182.392
AA_cenpa	acute_bcell	ANXA7	(Intercept)	5.64729	5.15617	6.13842	5.53701	22.5763	4.46369e-85	1.08786e-83	182.11
AA_cenpa	acute_bcell	VAMP8	(Intercept)	5.65345	5.16115	6.14574	6.46711	22.5473	6.51947e-85	1.58553e-83	181.737
AA_cenpa	acute_bcell	TRBC2	(Intercept)	6.41328	5.85434	6.97221	7.12413	22.5282	8.3634e-85	2.02971e-83	181.493
AA_cenpa	acute_bcell	SCAND1	(Intercept)	5.903	5.38835	6.41764	6.87869	22.52	9.30811e-85	2.25424e-83	181.387
AA_cenpa	acute_bcell	TRIR	(Intercept)	6.62428	6.04657	7.20198	7.43175	22.5132	1.0169e-84	2.45758e-83	181.3
AA_cenpa	acute_bcell	UBE2I	(Intercept)	5.82332	5.31535	6.33129	6.88706	22.5081	1.08676e-84	2.62092e-83	181.235
AA_cenpa	acute_bcell	SEC62	(Intercept)	6.51045	5.94242	7.07849	7.40862	22.5029	1.16265e-84	2.79812e-83	181.169
AA_cenpa	acute_bcell	PGAM1	(Intercept)	5.61445	5.12428	6.10463	6.22228	22.4887	1.39986e-84	3.36199e-83	180.986
AA_cenpa	acute_bcell	CAPZB	(Intercept)	6.20495	5.66304	6.74686	7.03166	22.4809	1.54912e-84	3.71274e-83	180.886
AA_cenpa	acute_bcell	CALR	(Intercept)	7.6811	7.01014	8.35205	7.63481	22.4768	1.63441e-84	3.90905e-83	180.834
AA_cenpa	acute_bcell	BAX	(Intercept)	6.56952	5.994	7.14505	6.30888	22.4117	3.82046e-84	9.1186e-83	179.999
AA_cenpa	acute_bcell	TAX1BP1	(Intercept)	5.90798	5.39009	6.42587	5.81502	22.3979	4.57289e-84	1.0892e-82	179.822
AA_cenpa	acute_bcell	NDUFA6	(Intercept)	6.32529	5.77075	6.87983	6.17802	22.3951	4.74285e-84	1.12735e-82	179.786
AA_cenpa	acute_bcell	TPI1	(Intercept)	6.35651	5.79777	6.91524	7.11965	22.3367	1.01478e-83	2.40714e-82	179.038
AA_cenpa	acute_bcell	UBE2J1	(Intercept)	6.38263	5.82143	6.94383	6.96938	22.33	1.1086e-83	2.6243e-82	178.951
AA_cenpa	acute_bcell	ERGIC3	(Intercept)	5.22735	4.76747	5.68722	5.9199	22.3176	1.30255e-83	3.07712e-82	178.792
AA_cenpa	acute_bcell	C8orf59	(Intercept)	5.70405	5.20166	6.20643	6.33496	22.2922	1.81284e-83	4.27386e-82	178.467
AA_cenpa	acute_bcell	VPS28	(Intercept)	5.50344	5.01872	5.98816	6.39226	22.2918	1.82153e-83	4.2856e-82	178.463
AA_cenpa	acute_bcell	NDUFA2	(Intercept)	5.384	4.90912	5.85887	6.09807	22.2602	2.75162e-83	6.46072e-82	178.057
AA_cenpa	acute_bcell	EVL	(Intercept)	6.1372	5.59479	6.6796	7.02954	22.2153	4.93523e-83	1.15602e-81	177.482
AA_cenpa	acute_bcell	EBLN3P	(Intercept)	6.32852	5.7692	6.88784	6.1371	22.2151	4.94691e-83	1.15602e-81	177.48
AA_cenpa	acute_bcell	VAPA	(Intercept)	6.18477	5.63816	6.73139	6.11576	22.215	4.9535e-83	1.15602e-81	177.479
AA_cenpa	acute_bcell	PSAP	(Intercept)	5.60317	5.10776	6.09858	6.76269	22.2063	5.54649e-83	1.2918e-81	177.368
AA_cenpa	acute_bcell	GRB2	(Intercept)	6.11125	5.57076	6.65174	7.04338	22.1996	6.05156e-83	1.40659e-81	177.282
AA_cenpa	acute_bcell	MAPK1IP1L	(Intercept)	6.15707	5.6125	6.70165	6.18488	22.1984	6.14818e-83	1.42618e-81	177.266
AA_cenpa	acute_bcell	RBM17	(Intercept)	6.14067	5.59664	6.6847	5.94918	22.1613	9.95852e-83	2.30543e-81	176.792
AA_cenpa	acute_bcell	IRF8	(Intercept)	6.9377	6.32264	7.55276	7.04344	22.1465	1.2088e-82	2.79282e-81	176.601
AA_cmv	acute_bcell	RPLP1	(Intercept)	13.0223	12.8587	13.1859	12.6516	156.291	0	0	1175.45
AA_cmv	acute_bcell	RPS15	(Intercept)	11.9124	11.7589	12.0659	11.6411	152.381	0	0	1161.29
AA_cmv	acute_bcell	RPL41	(Intercept)	13.4179	13.2438	13.5919	13.064	151.363	0	0	1157.53
AA_cmv	acute_bcell	RPL28	(Intercept)	12.2926	12.1121	12.4732	12.287	133.674	0	0	1086.68
AA_cmv	acute_bcell	RPS19	(Intercept)	12.2173	12.0361	12.3985	11.8787	132.38	0	0	1081.06
AA_cmv	acute_bcell	RPL35	(Intercept)	10.7772	10.613	10.9415	10.5066	128.811	0	0	1065.2
AA_cmv	acute_bcell	RPS13	(Intercept)	12.0139	11.8302	12.1976	11.5993	128.393	0	0	1063.31
AA_cmv	acute_bcell	RPS12	(Intercept)	12.6951	12.5008	12.8895	12.4344	128.265	0	0	1062.73
AA_cmv	acute_bcell	RPL11	(Intercept)	12.3811	12.1913	12.5709	11.9675	128.06	0	0	1061.8
AA_cmv	acute_bcell	RPL19	(Intercept)	12.2921	12.1021	12.4821	11.911	127.008	0	0	1056.99
AA_cmv	acute_bcell	RPLP0	(Intercept)	11.3372	11.1614	11.5129	11.0038	126.621	0	0	1055.21
AA_cmv	acute_bcell	RPL32	(Intercept)	12.5829	12.3855	12.7804	12.2058	125.134	0	0	1048.31
AA_cmv	acute_bcell	RPL10	(Intercept)	13.0311	12.8261	13.236	12.5379	124.832	0	0	1046.9
AA_cmv	acute_bcell	RPL29	(Intercept)	11.8434	11.6571	12.0298	11.4636	124.762	0	0	1046.58
AA_cmv	acute_bcell	RPL18	(Intercept)	11.7044	11.5192	11.8897	11.2983	124.057	0	0	1043.26
AA_cmv	acute_bcell	FTL	(Intercept)	10.7877	10.6169	10.9586	10.6232	123.988	0	0	1042.93
AA_cmv	acute_bcell	PTMA	(Intercept)	11.2482	11.0701	11.4264	11.1977	123.965	0	0	1042.83
AA_cmv	acute_bcell	RPL7A	(Intercept)	11.7066	11.5212	11.892	11.2778	123.957	0	0	1042.79
AA_cmv	acute_bcell	RPS15A	(Intercept)	12.2894	12.0937	12.4851	11.8526	123.293	0	0	1039.65
AA_cmv	acute_bcell	RPS24	(Intercept)	11.4444	11.2617	11.6272	11.2206	122.973	0	0	1038.13
AA_cmv	acute_bcell	RPS7	(Intercept)	11.6577	11.4706	11.8449	11.1786	122.329	0	0	1035.05
AA_cmv	acute_bcell	FAU	(Intercept)	11.744	11.5539	11.9341	11.4722	121.294	0	0	1030.06
AA_cmv	acute_bcell	RPL35A	(Intercept)	11.4346	11.2484	11.6207	11.0827	120.611	0	0	1026.75
AA_cmv	acute_bcell	RPS8	(Intercept)	12.4776	12.273	12.6823	11.9945	119.694	0	0	1022.26
AA_cmv	acute_bcell	RPL14	(Intercept)	11.1785	10.9939	11.3631	11.0038	118.905	0	0	1018.37
AA_cmv	acute_bcell	RPS28	(Intercept)	12.4261	12.22	12.6323	11.9609	118.327	0	0	1015.5
AA_cmv	acute_bcell	RPL24	(Intercept)	10.5443	10.3691	10.7195	10.2655	118.181	0	0	1014.78
AA_cmv	acute_bcell	RPL18A	(Intercept)	12.4998	12.2919	12.7076	12.0235	118.063	0	0	1014.19
AA_cmv	acute_bcell	RPS3	(Intercept)	11.9144	11.7157	12.1131	11.4485	117.706	0	0	1012.4
AA_cmv	acute_bcell	RPL36	(Intercept)	11.544	11.3498	11.7382	11.2592	116.711	0	0	1007.4
AA_cmv	acute_bcell	RPS23	(Intercept)	12.5576	12.3458	12.7694	12.1261	116.393	0	0	1005.79
AA_cmv	acute_bcell	RPL6	(Intercept)	11.0809	10.8923	11.2694	10.661	115.38	0	0	1000.64
AA_cmv	acute_bcell	COX7C	(Intercept)	9.15127	8.99543	9.30712	8.9853	115.288	0	0	1000.17
AA_cmv	acute_bcell	TMSB10	(Intercept)	11.6188	11.42	11.8175	11.645	114.767	0	0	997.489
AA_cmv	acute_bcell	RPL15	(Intercept)	10.8933	10.7061	11.0805	10.5501	114.275	0	0	994.95
AA_cmv	acute_bcell	B2M	(Intercept)	12.3529	12.14	12.5658	12.6103	113.914	0	0	993.077
AA_cmv	acute_bcell	RPS18	(Intercept)	12.4781	12.2613	12.6949	12.0017	113	0	0	988.313
AA_cmv	acute_bcell	COX4I1	(Intercept)	9.57749	9.41095	9.74402	9.2273	112.916	0	0	987.875
AA_cmv	acute_bcell	RPS4X	(Intercept)	12.0188	11.809	12.2286	11.3222	112.49	0	0	985.638
AA_cmv	acute_bcell	NACA	(Intercept)	10.6652	10.4788	10.8517	10.2831	112.332	0	0	984.805
AA_cmv	acute_bcell	RPS27A	(Intercept)	12.1721	11.9587	12.3855	11.7283	111.99	0	0	982.999
AA_cmv	acute_bcell	RPL22	(Intercept)	10.6262	10.4375	10.8148	10.2146	110.573	0	0	975.455
AA_cmv	acute_bcell	RPLP2	(Intercept)	11.0496	10.8522	11.2471	10.7417	109.873	0	0	971.689
AA_cmv	acute_bcell	RPL30	(Intercept)	12.5998	12.3739	12.8256	12.2244	109.543	0	0	969.905
AA_cmv	acute_bcell	RPL12	(Intercept)	11.9577	11.7403	12.175	11.5829	108.021	0	0	961.602
AA_cmv	acute_bcell	RPS5	(Intercept)	11.6112	11.3994	11.823	11.0064	107.637	0	0	959.49
AA_cmv	acute_bcell	RPS25	(Intercept)	11.4484	11.239	11.6578	11.1212	107.335	0	0	957.818
AA_cmv	acute_bcell	RPS14	(Intercept)	11.9512	11.7313	12.1712	11.3562	106.685	0	0	954.211
AA_cmv	acute_bcell	SRP14	(Intercept)	8.35662	8.20229	8.51095	8.35476	106.313	0	0	952.134
AA_cmv	acute_bcell	RPL34	(Intercept)	12.4184	12.1881	12.6486	11.866	105.878	0	0	949.696
AA_cmv	acute_bcell	RPL13	(Intercept)	12.7791	12.5405	13.0177	12.2758	105.164	0	0	945.67
AA_cmv	acute_bcell	RPS6	(Intercept)	11.6396	11.4189	11.8604	11.0407	103.522	0	0	936.31
AA_cmv	acute_bcell	RPL8	(Intercept)	11.6752	11.4527	11.8976	11.3692	103.051	0	0	933.595
AA_cmv	acute_bcell	RPL5	(Intercept)	11.1011	10.8876	11.3146	10.6194	102.09	0	0	928.012
AA_cmv	acute_bcell	RACK1	(Intercept)	10.8588	10.6489	11.0687	10.543	101.579	0	0	925.021
AA_cmv	acute_bcell	UBA52	(Intercept)	10.2012	10.0038	10.3987	9.92687	101.437	0	0	924.188
AA_cmv	acute_bcell	RPL39	(Intercept)	12.7631	12.5148	13.0114	12.1929	100.93	0	0	921.206
AA_cmv	acute_bcell	TPT1	(Intercept)	11.0768	10.8572	11.2964	10.7854	99.0363	0	0	909.916
AA_cmv	acute_bcell	H3F3A	(Intercept)	9.27225	9.08793	9.45657	9.2155	98.7685	0	0	908.302
AA_cmv	acute_bcell	NPM1	(Intercept)	9.19846	9.01529	9.38164	8.99589	98.5931	0	0	907.242
AA_cmv	acute_bcell	EEF1D	(Intercept)	9.95964	9.75951	10.1598	9.70545	97.7084	0	0	901.867
AA_cmv	acute_bcell	RPL37	(Intercept)	11.6647	11.4289	11.9006	11.2274	97.1207	0	0	898.269
AA_cmv	acute_bcell	SERF2	(Intercept)	9.30877	9.11996	9.49757	9.38824	96.8023	0	0	896.311
AA_cmv	acute_bcell	RPS9	(Intercept)	10.9904	10.7651	11.2157	10.6456	95.7763	0	0	889.956
AA_cmv	acute_bcell	EEF1A1	(Intercept)	13.2553	12.982	13.5285	12.8057	95.2553	0	0	886.702
AA_cmv	acute_bcell	BTF3	(Intercept)	9.64948	9.44865	9.85031	9.26612	94.3345	0	0	880.908
AA_cmv	acute_bcell	RPL9	(Intercept)	11.1223	10.8903	11.3542	10.7116	94.1455	0	0	879.712
AA_cmv	acute_bcell	RPL23A	(Intercept)	10.5763	10.3554	10.7971	10.3115	94.027	0	0	878.961
AA_cmv	acute_bcell	CFL1	(Intercept)	9.31048	9.11419	9.50677	9.20796	93.1285	0	0	873.234
AA_cmv	acute_bcell	ATP5MC2	(Intercept)	8.97154	8.77678	9.16629	8.79728	90.4443	0	0	855.796
AA_cmv	acute_bcell	RPS21	(Intercept)	11.7762	11.5204	12.032	11.2232	90.3797	0	0	855.37
AA_cmv	acute_bcell	RPS3A	(Intercept)	11.9529	11.6924	12.2135	11.4115	90.0692	0	0	853.319
AA_cmv	acute_bcell	MT-CO2	(Intercept)	12.3831	12.1129	12.6533	12.0236	89.9717	0	0	852.673
AA_cmv	acute_bcell	TMSB4X	(Intercept)	11.3467	11.0961	11.5974	11.5002	88.8861	0	0	845.439
AA_cmv	acute_bcell	RPL36AL	(Intercept)	8.75145	8.55768	8.94522	8.86838	88.6748	0	0	844.022
AA_cmv	acute_bcell	RPSA	(Intercept)	10.7576	10.5183	10.9968	10.4317	88.2683	0	0	841.285
AA_cmv	acute_bcell	EEF1B2	(Intercept)	10.7355	10.4939	10.977	10.1295	87.2643	0	0	834.472
AA_cmv	acute_bcell	RPS27	(Intercept)	13.1164	12.821	13.4118	12.4616	87.1771	0	0	833.877
AA_cmv	acute_bcell	RPS16	(Intercept)	10.1766	9.94421	10.409	10.1087	85.9708	0	0	825.585
AA_cmv	acute_bcell	RPS11	(Intercept)	9.68678	9.46516	9.90841	9.51258	85.8171	0	0	824.521
AA_cmv	acute_bcell	RPL21	(Intercept)	10.9105	10.6606	11.1604	10.5391	85.711	0	0	823.785
AA_cmv	acute_bcell	SNRPD2	(Intercept)	8.14294	7.95568	8.3302	8.05281	85.3771	0	0	821.464
AA_cmv	acute_bcell	RPL7	(Intercept)	9.22159	9.00926	9.43393	9.08435	85.2694	0	0	820.713
AA_cmv	acute_bcell	MYL6	(Intercept)	8.50386	8.30771	8.7	8.62077	85.1235	0	0	819.695
AA_cmv	acute_bcell	ARPC3	(Intercept)	9.0765	8.86173	9.29126	8.98155	82.9772	0	0	804.523
AA_cmv	acute_bcell	UBB	(Intercept)	8.25949	8.06194	8.45704	8.38561	82.0887	0	0	798.136
AA_cmv	acute_bcell	CALM1	(Intercept)	8.37307	8.16955	8.57659	8.46294	80.7771	0	0	788.589
AA_cmv	acute_bcell	CD74	(Intercept)	13.8019	13.4664	14.1374	13.4968	80.7727	0	0	788.557
AA_cmv	acute_bcell	RPL3	(Intercept)	11.5627	11.2767	11.8486	10.9112	79.3855	0	0	778.304
AA_cmv	acute_bcell	RPL37A	(Intercept)	10.1613	9.90954	10.413	10.0013	79.2467	0	0	777.269
AA_cmv	acute_bcell	MALAT1	(Intercept)	12.6843	12.3692	12.9993	12.763	79.045	0	0	775.763
AA_cmv	acute_bcell	TMA7	(Intercept)	8.77118	8.55178	8.99058	8.36653	78.4928	0	0	771.62
AA_cmv	acute_bcell	OST4	(Intercept)	7.99972	7.79921	8.20024	7.86965	78.3308	0	0	770.4
AA_cmv	acute_bcell	SLC25A6	(Intercept)	9.0053	8.7794	9.23119	8.59752	78.2707	0	0	769.947
AA_cmv	acute_bcell	ACTB	(Intercept)	11.4666	11.1788	11.7545	11.3055	78.2106	0	0	769.493
AA_cmv	acute_bcell	PFN1	(Intercept)	9.68194	9.43756	9.92633	9.63726	77.7849	0	0	766.271
AA_cmv	acute_bcell	OAZ1	(Intercept)	8.95537	8.72261	9.18814	9.05701	75.5388	0	0	749.008
AA_cmv	acute_bcell	ELOB	(Intercept)	7.60055	7.39955	7.80154	7.50183	74.2437	0	0	738.848
AA_cmv	acute_bcell	HNRNPA1	(Intercept)	9.24476	8.99989	9.48963	9.14791	74.1251	0	0	737.91
AA_cmv	acute_bcell	COMMD6	(Intercept)	8.77949	8.5457	9.01328	8.34387	73.7311	0	0	734.785
AA_cmv	acute_bcell	GABARAP	(Intercept)	8.00198	7.78731	8.21665	8.02265	73.1869	0	0	730.444
AA_cmv	acute_bcell	COX6C	(Intercept)	7.6544	7.44716	7.86164	7.78434	72.5179	0	0	725.069
AA_cmv	acute_bcell	ERP29	(Intercept)	8.04871	7.83044	8.26698	7.90542	72.3987	0	0	724.107
AA_cmv	acute_bcell	EEF2	(Intercept)	10.0775	9.8039	10.3512	9.47437	72.3055	0	0	723.354
AA_cmv	acute_bcell	CHCHD2	(Intercept)	8.28196	8.05693	8.50699	8.32835	72.2594	0	0	722.981
AA_cmv	acute_bcell	ARL6IP4	(Intercept)	7.0759	6.88007	7.27174	7.0489	70.94	1.11254e-308	1.11254e-308	712.223
AA_cmv	acute_bcell	HLA-B	(Intercept)	11.0042	10.6972	11.3113	11.197	70.3652	1.11254e-308	1.11254e-308	707.484
AA_cmv	acute_bcell	HLA-DRA	(Intercept)	11.6637	11.3369	11.9904	11.5362	70.0922	1.11254e-308	1.11254e-308	705.222
AA_cmv	acute_bcell	RPL4	(Intercept)	9.72056	9.44809	9.99303	9.21154	70.0447	1.11254e-308	1.11254e-308	704.828
AA_cmv	acute_bcell	RPL38	(Intercept)	9.65576	9.38465	9.92687	9.33055	69.9271	1.11254e-308	1.11254e-308	703.85
AA_cmv	acute_bcell	RPL27A	(Intercept)	8.98056	8.7282	9.23293	8.83973	69.868	1.11254e-308	1.11254e-308	703.359
AA_cmv	acute_bcell	EIF3H	(Intercept)	7.88862	7.66688	8.11035	7.57568	69.8508	1.11254e-308	1.11254e-308	703.215
AA_cmv	acute_bcell	CD52	(Intercept)	10.0179	9.73492	10.301	9.81894	69.4948	1.11254e-308	1.11256e-308	700.246
AA_cmv	acute_bcell	HMGB1	(Intercept)	8.53028	8.28874	8.77183	8.58982	69.3374	1.11254e-308	1.11262e-308	698.929
AA_cmv	acute_bcell	SKP1	(Intercept)	7.50434	7.29119	7.71749	7.54913	69.1247	1.11254e-308	1.11307e-308	697.145
AA_cmv	acute_bcell	FXYD5	(Intercept)	8.66865	8.4221	8.91519	8.42972	69.0341	1.11255e-308	1.11372e-308	696.384
AA_cmv	acute_bcell	YWHAZ	(Intercept)	8.65565	8.40737	8.90392	8.58134	68.4492	1.1146e-308	1.31578e-308	691.451
AA_cmv	acute_bcell	ARF1	(Intercept)	6.99569	6.79228	7.1991	7.25196	67.5239	1.53785e-307	1.50553e-305	683.575
AA_cmv	acute_bcell	SON	(Intercept)	8.01013	7.7717	8.24857	7.89328	65.9595	2.03949e-301	1.97985e-299	670.059
AA_cmv	acute_bcell	UBC	(Intercept)	9.11398	8.83961	9.38835	9.4989	65.2194	1.74916e-298	1.68386e-296	663.576
AA_cmv	acute_bcell	COX6A1	(Intercept)	7.51837	7.29015	7.74659	7.87146	64.6794	2.5011e-296	2.38783e-294	658.809
AA_cmv	acute_bcell	FTH1	(Intercept)	10.6416	10.3172	10.966	10.5045	64.413	2.92388e-295	2.76858e-293	656.446
AA_cmv	acute_bcell	ARHGDIB	(Intercept)	9.22854	8.94647	9.51062	8.97993	64.2356	1.51104e-294	1.41915e-292	654.867
AA_cmv	acute_bcell	MT-ND2	(Intercept)	9.54566	9.25323	9.8381	9.12021	64.0887	5.89571e-294	5.49252e-292	653.558
AA_cmv	acute_bcell	MT-CO1	(Intercept)	11.8223	11.4587	12.1859	11.4716	63.8345	6.25481e-293	5.78044e-291	651.287
AA_cmv	acute_bcell	MT-ATP6	(Intercept)	11.2099	10.8644	11.5553	10.6698	63.7066	2.059e-292	1.88774e-290	650.141
AA_cmv	acute_bcell	HINT1	(Intercept)	9.50708	9.21045	9.80372	8.90449	62.926	3.06264e-289	2.78579e-287	643.112
AA_cmv	acute_bcell	CD37	(Intercept)	10.6018	10.2696	10.9341	10.4959	62.649	4.15718e-288	3.75185e-286	640.601
AA_cmv	acute_bcell	RPL31	(Intercept)	9.50046	9.19825	9.80267	8.98549	61.7216	2.7291e-284	2.44392e-282	632.133
AA_cmv	acute_bcell	MT-ND1	(Intercept)	9.55024	9.24503	9.85545	9.40428	61.4351	4.19806e-283	3.73046e-281	629.499
AA_cmv	acute_bcell	H3F3B	(Intercept)	9.86384	9.54741	10.1803	10.0436	61.2029	3.87538e-282	3.41743e-280	627.356
AA_cmv	acute_bcell	PFDN5	(Intercept)	10.1365	9.80903	10.464	9.4936	60.7685	2.5145e-280	2.20057e-278	623.331
AA_cmv	acute_bcell	ATP5MG	(Intercept)	8.99557	8.70324	9.2879	8.5177	60.4176	7.42671e-279	6.45063e-277	620.064
AA_cmv	acute_bcell	ANP32B	(Intercept)	7.23097	6.99591	7.46603	7.268	60.3976	9.00929e-279	7.76681e-277	619.878
AA_cmv	acute_bcell	MT-ND4	(Intercept)	10.1121	9.78242	10.4418	9.44922	60.2231	4.87922e-278	4.17517e-276	618.247
AA_cmv	acute_bcell	ATP5F1E	(Intercept)	9.89314	9.56833	10.218	9.35943	59.8003	2.96278e-276	2.51662e-274	614.283
AA_cmv	acute_bcell	MT-ND4L	(Intercept)	10.1706	9.83553	10.5057	9.93427	59.5953	2.1842e-275	1.84174e-273	612.353
AA_cmv	acute_bcell	RPL27	(Intercept)	10.3724	10.0288	10.7161	9.54552	59.2531	6.19791e-274	5.18828e-272	609.121
AA_cmv	acute_bcell	DDX5	(Intercept)	8.57886	8.29314	8.86458	8.74877	58.9506	1.20543e-272	1.00181e-270	606.254
AA_cmv	acute_bcell	SRSF5	(Intercept)	7.67704	7.4181	7.93599	7.85119	58.2085	1.83073e-269	1.51061e-267	599.171
AA_cmv	acute_bcell	PCBP2	(Intercept)	9.19379	8.8835	9.50408	9.05334	58.175	2.55004e-269	2.08922e-267	598.85
AA_cmv	acute_bcell	RPL10A	(Intercept)	10.7298	10.365	11.0946	10.0925	57.7528	1.69586e-267	1.37962e-265	594.79
AA_cmv	acute_bcell	HLA-A	(Intercept)	9.39725	9.07634	9.71817	9.97792	57.4932	2.26009e-266	1.82577e-264	592.284
AA_cmv	acute_bcell	MT-ND3	(Intercept)	11.31	10.9234	11.6967	10.3808	57.4268	4.39005e-266	3.5218e-264	591.641
AA_cmv	acute_bcell	SARAF	(Intercept)	8.15902	7.87892	8.43912	8.32728	57.1912	4.64325e-265	3.69923e-263	589.358
AA_cmv	acute_bcell	CIRBP	(Intercept)	8.56791	8.27288	8.86293	8.48676	57.0194	2.60434e-264	2.06064e-262	587.689
AA_cmv	acute_bcell	RPL13A	(Intercept)	9.30256	8.97861	9.62652	9.23603	56.3803	1.63957e-261	1.28846e-259	581.446
AA_cmv	acute_bcell	NCL	(Intercept)	7.25668	7.00141	7.51194	7.53831	55.8144	5.1243e-259	3.99972e-257	575.879
AA_cmv	acute_bcell	CORO1A	(Intercept)	8.68871	8.38226	8.99516	8.52438	55.6676	2.28926e-258	1.77487e-256	574.428
AA_cmv	acute_bcell	RPL26	(Intercept)	10.5902	10.2162	10.9641	10.2862	55.6007	4.53029e-258	3.48893e-256	573.766
AA_cmv	acute_bcell	SH3BGRL3	(Intercept)	8.8947	8.57939	9.21002	9.12386	55.3853	4.0963e-257	3.13381e-255	571.631
AA_cmv	acute_bcell	HLA-DPA1	(Intercept)	10.5216	10.1477	10.8956	10.409	55.2392	1.8303e-256	1.39103e-254	570.18
AA_cmv	acute_bcell	MT-CYB	(Intercept)	10.7557	10.3706	11.1407	10.362	54.8461	1.03939e-254	7.84771e-253	566.261
AA_cmv	acute_bcell	DBI	(Intercept)	6.87525	6.62652	7.12399	7.13044	54.2689	4.04213e-252	3.03212e-250	560.474
AA_cmv	acute_bcell	YWHAB	(Intercept)	8.06759	7.7751	8.36007	7.84489	54.1561	1.3023e-251	9.70593e-250	559.339
AA_cmv	acute_bcell	MT-CO3	(Intercept)	10.8387	10.4421	11.2353	10.5101	53.6589	2.30449e-249	1.7065e-247	554.313
AA_cmv	acute_bcell	EDF1	(Intercept)	7.28834	7.021	7.55568	7.60629	53.5274	9.10267e-249	6.69771e-247	552.978
AA_cmv	acute_bcell	TAGLN2	(Intercept)	9.00474	8.67143	9.33804	8.80226	53.0439	1.44679e-246	1.0578e-244	548.054
AA_cmv	acute_bcell	TOMM7	(Intercept)	8.83154	8.50399	9.15909	8.62874	52.9371	4.45229e-246	3.23477e-244	546.962
AA_cmv	acute_bcell	SLC25A3	(Intercept)	7.36677	7.0935	7.64004	7.21051	52.9286	4.86827e-246	3.51489e-244	546.875
AA_cmv	acute_bcell	HNRNPK	(Intercept)	7.91791	7.62316	8.21266	7.75997	52.742	3.47653e-245	2.49447e-243	544.964
AA_cmv	acute_bcell	SUMO2	(Intercept)	7.75156	7.46288	8.04023	8.11489	52.7215	4.31727e-245	3.07858e-243	544.754
AA_cmv	acute_bcell	RPL23	(Intercept)	8.85781	8.52717	9.18845	8.28693	52.5989	1.57477e-244	1.11606e-242	543.496
AA_cmv	acute_bcell	PPIA	(Intercept)	9.19182	8.84741	9.53623	9.54414	52.4003	1.28685e-243	9.06445e-242	541.454
AA_cmv	acute_bcell	HNRNPDL	(Intercept)	8.64364	8.31932	8.96795	8.31316	52.328	2.76736e-243	1.93749e-241	540.709
AA_cmv	acute_bcell	PABPC1	(Intercept)	9.76894	9.39987	10.138	9.14271	51.9689	1.25501e-241	8.73364e-240	536.999
AA_cmv	acute_bcell	EIF3F	(Intercept)	8.47029	8.15023	8.79036	7.93191	51.9595	1.38694e-241	9.59395e-240	536.902
AA_cmv	acute_bcell	RPS29	(Intercept)	10.1648	9.78031	10.5494	9.77338	51.9014	2.57285e-241	1.76914e-239	536.301
AA_cmv	acute_bcell	CCNI	(Intercept)	9.08797	8.74287	9.43307	8.65485	51.7038	2.1167e-240	1.44687e-238	534.251
AA_cmv	acute_bcell	HLA-DMA	(Intercept)	8.30619	7.99041	8.62197	8.33187	51.6442	3.99831e-240	2.71697e-238	533.632
AA_cmv	acute_bcell	RHOA	(Intercept)	8.53833	8.21371	8.86294	8.46205	51.6425	4.07144e-240	2.75048e-238	533.615
AA_cmv	acute_bcell	RPL17	(Intercept)	8.37967	8.0601	8.69923	8.03899	51.4842	2.21082e-239	1.48485e-237	531.968
AA_cmv	acute_bcell	NDUFA4	(Intercept)	7.69861	7.40458	7.99263	7.5919	51.4083	4.98667e-239	3.32983e-237	531.177
AA_cmv	acute_bcell	LAPTM5	(Intercept)	9.55549	9.18685	9.92413	9.63135	50.8923	1.27231e-236	8.44695e-235	525.783
AA_cmv	acute_bcell	TAPBP	(Intercept)	6.85945	6.59454	7.12435	6.83906	50.8399	2.23792e-236	1.47728e-234	525.233
AA_cmv	acute_bcell	GMFG	(Intercept)	7.34027	7.05623	7.62431	7.21659	50.7385	6.68432e-236	4.38734e-234	524.168
AA_cmv	acute_bcell	RPS2	(Intercept)	10.7687	10.3478	11.1896	10.3846	50.2349	1.55512e-233	1.01496e-231	518.861
AA_cmv	acute_bcell	SSR2	(Intercept)	7.56555	7.26839	7.86272	7.37192	49.9865	2.31437e-232	1.502e-230	516.23
AA_cmv	acute_bcell	HLA-E	(Intercept)	9.46692	9.09028	9.84357	9.42726	49.3495	2.4336e-229	1.57055e-227	509.45
AA_cmv	acute_bcell	EIF1	(Intercept)	10.5945	10.1722	11.0169	10.2515	49.2551	6.85526e-229	4.39955e-227	508.44
AA_cmv	acute_bcell	UQCRH	(Intercept)	7.69896	7.39115	8.00678	8.036	49.1068	3.49398e-228	2.22997e-226	506.852
AA_cmv	acute_bcell	HNRNPA2B1	(Intercept)	8.17804	7.84912	8.50696	8.55217	48.8156	8.62073e-227	5.4718e-225	503.726
AA_cmv	acute_bcell	LSP1	(Intercept)	8.74037	8.38791	9.09282	8.28359	48.6895	3.4688e-226	2.1897e-224	502.369
AA_cmv	acute_bcell	PPDPF	(Intercept)	9.00348	8.63838	9.36859	8.63997	48.4167	7.08656e-225	4.44912e-223	499.426
AA_cmv	acute_bcell	RPL22L1	(Intercept)	8.00993	7.68135	8.33851	7.55515	47.8622	3.36267e-222	2.09976e-220	493.413
AA_cmv	acute_bcell	C4orf3	(Intercept)	7.00405	6.71572	7.29238	6.88303	47.6938	2.20182e-221	1.3675e-219	491.579
AA_cmv	acute_bcell	HLA-C	(Intercept)	10.3544	9.92802	10.7807	10.2409	47.6829	2.48615e-221	1.53583e-219	491.461
AA_cmv	acute_bcell	COX5B	(Intercept)	7.11083	6.81596	7.4057	7.61019	47.3469	1.06799e-219	6.56244e-218	487.79
AA_cmv	acute_bcell	CYBA	(Intercept)	9.22671	8.84396	9.60945	9.26461	47.3301	1.28972e-219	7.883e-218	487.606
AA_cmv	acute_bcell	ANAPC16	(Intercept)	8.0576	7.72149	8.39371	7.64697	47.0687	2.42665e-218	1.4754e-216	484.74
AA_cmv	acute_bcell	TPM3	(Intercept)	7.4282	7.11799	7.73841	7.90095	47.0146	4.46151e-218	2.6984e-216	484.145
AA_cmv	acute_bcell	DDX24	(Intercept)	6.65051	6.37173	6.92929	7.03033	46.838	3.26122e-217	1.96217e-215	482.203
AA_cmv	acute_bcell	MORF4L1	(Intercept)	7.2474	6.94277	7.55204	7.02073	46.7099	1.38473e-216	8.28829e-215	480.79
AA_cmv	acute_bcell	SF3B5	(Intercept)	6.91983	6.6277	7.21196	6.65898	46.5079	1.3569e-215	8.07985e-214	478.561
AA_cmv	acute_bcell	APRT	(Intercept)	7.2488	6.94181	7.5558	7.13887	46.3595	7.29383e-215	4.32094e-213	476.918
AA_cmv	acute_bcell	CDC42	(Intercept)	7.63176	7.30576	7.95776	7.38737	45.9636	6.54366e-213	3.85675e-211	472.524
AA_cmv	acute_bcell	CNBP	(Intercept)	7.79904	7.46337	8.1347	7.69885	45.6181	3.36776e-211	1.97484e-209	468.671
AA_cmv	acute_bcell	UBXN1	(Intercept)	7.46208	7.14077	7.78338	7.47843	45.5978	4.24727e-211	2.478e-209	468.445
AA_cmv	acute_bcell	HIGD2A	(Intercept)	7.16298	6.85385	7.47211	7.35314	45.4945	1.38474e-210	8.03844e-209	467.289
AA_cmv	acute_bcell	EIF3K	(Intercept)	8.23029	7.87507	8.58552	8.18653	45.4903	1.45192e-210	8.38629e-209	467.243
AA_cmv	acute_bcell	SYNGR2	(Intercept)	8.23706	7.88014	8.59398	7.94922	45.3108	1.13566e-209	6.52695e-208	465.232
AA_cmv	acute_bcell	SLC25A5	(Intercept)	7.38564	7.0653	7.70599	7.65239	45.2662	1.8933e-209	1.08274e-207	464.732
AA_cmv	acute_bcell	LSM7	(Intercept)	8.3011	7.94097	8.66122	7.63091	45.2571	2.10187e-209	1.1961e-207	464.63
AA_cmv	acute_bcell	COX6B1	(Intercept)	7.48393	7.15902	7.80884	7.81087	45.2239	3.07784e-209	1.7429e-207	464.257
AA_cmv	acute_bcell	ZFAS1	(Intercept)	8.36005	7.99686	8.72324	7.88352	45.1944	4.31461e-209	2.43133e-207	463.926
AA_cmv	acute_bcell	HNRNPC	(Intercept)	7.13984	6.82926	7.45043	7.50631	45.1345	8.58497e-209	4.81425e-207	463.253
AA_cmv	acute_bcell	NAP1L1	(Intercept)	7.61945	7.28728	7.95161	7.23873	45.0374	2.62319e-208	1.46392e-206	462.161
AA_cmv	acute_bcell	PARK7	(Intercept)	7.06088	6.75136	7.37039	6.8195	44.7906	4.49717e-207	2.49766e-205	459.382
AA_cmv	acute_bcell	PRDX5	(Intercept)	6.82795	6.52771	7.12818	6.76568	44.6516	2.2363e-206	1.23606e-204	457.813
AA_cmv	acute_bcell	HLA-DQB1	(Intercept)	9.15055	8.74817	9.55294	9.34014	44.6487	2.31316e-206	1.27246e-204	457.779
AA_cmv	acute_bcell	CD79A	(Intercept)	9.34047	8.92923	9.75171	9.71796	44.5941	4.34591e-206	2.37934e-204	457.163
AA_cmv	acute_bcell	NSA2	(Intercept)	7.44255	7.11378	7.77133	6.97704	44.4458	2.41444e-205	1.31564e-203	455.485
AA_cmv	acute_bcell	NDUFB11	(Intercept)	6.96246	6.65489	7.27002	7.29758	44.4451	2.43365e-205	1.31989e-203	455.477
AA_cmv	acute_bcell	UBL5	(Intercept)	6.91911	6.61011	7.2281	7.25443	43.9644	6.44405e-203	3.47858e-201	450.017
AA_cmv	acute_bcell	TCF25	(Intercept)	6.1935	5.91688	6.47011	6.80307	43.9609	6.71101e-203	3.60584e-201	449.978
AA_cmv	acute_bcell	UQCRB	(Intercept)	8.12184	7.75856	8.48512	7.97298	43.8954	1.43792e-202	7.69022e-201	449.232
AA_cmv	acute_bcell	HSP90AB1	(Intercept)	9.32931	8.91129	9.74733	8.71961	43.8188	3.512e-202	1.86962e-200	448.358
AA_cmv	acute_bcell	SH3BGRL	(Intercept)	7.24081	6.91593	7.5657	7.11239	43.7586	7.08633e-202	3.75511e-200	447.67
AA_cmv	acute_bcell	C12orf57	(Intercept)	7.35746	7.02716	7.68776	7.36979	43.7351	9.32013e-202	4.91626e-200	447.402
AA_cmv	acute_bcell	SF3B2	(Intercept)	6.99132	6.67712	7.30551	6.77254	43.6884	1.60679e-201	8.43712e-200	446.869
AA_cmv	acute_bcell	GPSM3	(Intercept)	7.52501	7.18654	7.86348	7.84757	43.6511	2.48265e-201	1.29772e-199	446.443
AA_cmv	acute_bcell	HLA-DPB1	(Intercept)	10.299	9.83256	10.7655	9.95901	43.3494	8.4519e-200	4.39803e-198	442.989
AA_cmv	acute_bcell	COX7A2	(Intercept)	7.10122	6.77955	7.42289	7.64843	43.3433	9.08009e-200	4.70373e-198	442.919
AA_cmv	acute_bcell	RSL1D1	(Intercept)	6.72145	6.41532	7.02757	6.35301	43.109	1.41653e-198	7.30526e-197	440.228
AA_cmv	acute_bcell	SAT1	(Intercept)	7.307	6.97314	7.64086	7.88137	42.971	7.16922e-198	3.68084e-196	438.64
AA_cmv	acute_bcell	UQCR11	(Intercept)	7.01853	6.69747	7.33958	7.36897	42.921	1.29096e-197	6.59875e-196	438.064
AA_cmv	acute_bcell	CUTA	(Intercept)	6.64216	6.33692	6.94739	6.90128	42.7251	1.29651e-196	6.5979e-195	435.804
AA_cmv	acute_bcell	RAD23A	(Intercept)	6.31145	6.0211	6.60181	6.32168	42.6782	2.25467e-196	1.14237e-194	435.262
AA_cmv	acute_bcell	LAMTOR4	(Intercept)	6.60088	6.2972	6.90455	7.02693	42.6772	2.2804e-196	1.15036e-194	435.251
AA_cmv	acute_bcell	SNU13	(Intercept)	6.37001	6.07578	6.66423	6.9617	42.5077	1.68656e-195	8.47095e-194	433.291
AA_cmv	acute_bcell	HMGN1	(Intercept)	8.02415	7.6532	8.3951	7.76421	42.4707	2.6134e-195	1.30693e-193	432.862
AA_cmv	acute_bcell	PAIP2	(Intercept)	6.86108	6.54253	7.17963	6.59079	42.2878	2.27509e-194	1.13284e-192	430.741
AA_cmv	acute_bcell	RNPS1	(Intercept)	6.52531	6.22219	6.82844	6.52148	42.2652	2.97206e-194	1.47353e-192	430.479
AA_cmv	acute_bcell	NDUFA1	(Intercept)	7.88851	7.52177	8.25526	7.14115	42.2316	4.42636e-194	2.18518e-192	430.089
AA_cmv	acute_bcell	TAF1D	(Intercept)	6.73097	6.41759	7.04434	6.84881	42.1714	9.03469e-194	4.44122e-192	429.39
AA_cmv	acute_bcell	EPC1	(Intercept)	6.97021	6.64554	7.29489	7.14293	42.1511	1.14991e-193	5.62871e-192	429.153
AA_cmv	acute_bcell	HLA-DRB1	(Intercept)	10.2452	9.76765	10.7228	10.4278	42.1213	1.63725e-193	7.9804e-192	428.807
AA_cmv	acute_bcell	HNRNPU	(Intercept)	6.67742	6.36574	6.98911	7.07524	42.0629	3.27582e-193	1.59001e-191	428.127
AA_cmv	acute_bcell	TOMM20	(Intercept)	7.55245	7.19988	7.90502	6.83559	42.0578	3.47655e-193	1.68038e-191	428.069
AA_cmv	acute_bcell	SEPT6	(Intercept)	7.28642	6.94602	7.62682	6.94406	42.0273	4.99497e-193	2.40424e-191	427.714
AA_cmv	acute_bcell	UFC1	(Intercept)	7.30857	6.96643	7.6507	6.61634	41.9408	1.39644e-192	6.69364e-191	426.706
AA_cmv	acute_bcell	FKBP1A	(Intercept)	6.57432	6.26639	6.88224	6.49071	41.9187	1.81508e-192	8.66436e-191	426.449
AA_cmv	acute_bcell	MYL12B	(Intercept)	6.74471	6.42841	7.061	7.37663	41.8674	3.34313e-192	1.58929e-190	425.85
AA_cmv	acute_bcell	GAPDH	(Intercept)	9.29229	8.85597	9.72861	9.30463	41.814	6.30749e-192	2.98623e-190	425.228
AA_cmv	acute_bcell	TBCA	(Intercept)	7.18357	6.84447	7.52267	7.02214	41.5923	8.85302e-191	4.17429e-189	422.639
AA_cmv	acute_bcell	EIF5A	(Intercept)	7.8856	7.51286	8.25834	7.78957	41.5372	1.70862e-190	8.02355e-189	421.994
AA_cmv	acute_bcell	SNHG8	(Intercept)	7.20023	6.85905	7.54141	6.99825	41.4352	5.78146e-190	2.70394e-188	420.799
AA_cmv	acute_bcell	SYF2	(Intercept)	6.95738	6.62681	7.28794	6.65085	41.3228	2.21377e-189	1.03119e-187	419.482
AA_cmv	acute_bcell	ARPC2	(Intercept)	8.30187	7.9053	8.69845	8.27042	41.1013	3.14248e-188	1.45791e-186	416.881
AA_cmv	acute_bcell	ARHGDIA	(Intercept)	6.69974	6.37888	7.0206	6.60232	40.9966	1.10415e-187	5.10206e-186	415.648
AA_cmv	acute_bcell	MS4A1	(Intercept)	9.80677	9.337	10.2765	9.50168	40.9866	1.24412e-187	5.72594e-186	415.531
AA_cmv	acute_bcell	PTPRC	(Intercept)	7.89727	7.51836	8.27618	7.7785	40.9211	2.73222e-187	1.25248e-185	414.759
AA_cmv	acute_bcell	UBE2D2	(Intercept)	7.74545	7.3733	8.1176	7.46382	40.8632	5.47629e-187	2.50048e-185	414.077
AA_cmv	acute_bcell	PRRC2C	(Intercept)	7.17696	6.83085	7.52306	7.02652	40.7132	3.32923e-186	1.51415e-184	412.307
AA_cmv	acute_bcell	GUK1	(Intercept)	6.18301	5.88466	6.48136	6.77012	40.6896	4.42159e-186	2.00307e-184	412.029
AA_cmv	acute_bcell	SET	(Intercept)	6.46166	6.14932	6.774	6.68347	40.6181	1.04539e-185	4.71731e-184	411.184
AA_cmv	acute_bcell	CALM2	(Intercept)	7.71588	7.34184	8.08992	7.64433	40.5018	4.25139e-185	1.91098e-183	409.808
AA_cmv	acute_bcell	MT-ND5	(Intercept)	8.6542	8.23422	9.07419	8.52357	40.4573	7.27348e-185	3.25672e-183	409.281
AA_cmv	acute_bcell	PSME1	(Intercept)	8.00552	7.61676	8.39427	8.18207	40.4312	9.96279e-185	4.44363e-183	408.973
AA_cmv	acute_bcell	LTB	(Intercept)	10.0989	9.60621	10.5916	9.68767	40.2428	9.69951e-184	4.30957e-182	406.74
AA_cmv	acute_bcell	EIF3G	(Intercept)	7.17047	6.82027	7.52067	7.29409	40.2005	1.61785e-183	7.1607e-182	406.237
AA_cmv	acute_bcell	PSMA7	(Intercept)	6.50586	6.18693	6.82479	7.0667	40.0515	9.83005e-183	4.33422e-181	404.467
AA_cmv	acute_bcell	RBM8A	(Intercept)	6.0148	5.71944	6.31016	6.66434	39.9827	2.26368e-182	9.943e-181	403.648
AA_cmv	acute_bcell	TRAPPC1	(Intercept)	6.54826	6.22666	6.86986	6.91305	39.9777	2.40424e-182	1.05204e-180	403.589
AA_cmv	acute_bcell	RPL36A	(Intercept)	8.9078	8.47024	9.34537	8.17486	39.97	2.63914e-182	1.15047e-180	403.498
AA_cmv	acute_bcell	TMEM256	(Intercept)	6.75908	6.42576	7.09239	6.07292	39.8141	1.75034e-181	7.60146e-180	401.641
AA_cmv	acute_bcell	WDR83OS	(Intercept)	6.87336	6.53387	7.21284	6.93078	39.7512	3.75796e-181	1.62592e-179	400.891
AA_cmv	acute_bcell	HCLS1	(Intercept)	6.66047	6.32975	6.9912	7.19483	39.5406	4.8735e-180	2.1007e-178	398.375
AA_cmv	acute_bcell	C19orf53	(Intercept)	6.78247	6.44428	7.12066	6.79659	39.3761	3.61569e-179	1.55273e-177	396.408
AA_cmv	acute_bcell	VIM	(Intercept)	8.19473	7.78611	8.60334	8.70992	39.3756	3.63883e-179	1.55688e-177	396.401
AA_cmv	acute_bcell	TXNIP	(Intercept)	9.53162	9.05516	10.0081	9.76429	39.2776	1.20324e-178	5.12908e-177	395.227
AA_cmv	acute_bcell	CSDE1	(Intercept)	6.84124	6.49913	7.18336	6.61026	39.262	1.45588e-178	6.18322e-177	395.04
AA_cmv	acute_bcell	EIF4B	(Intercept)	6.7672	6.42685	7.10756	6.74729	39.0375	2.26315e-177	9.57652e-176	392.346
AA_cmv	acute_bcell	C9orf16	(Intercept)	6.72992	6.39138	7.06845	6.69241	39.031	2.45203e-177	1.03379e-175	392.267
AA_cmv	acute_bcell	MYL12A	(Intercept)	7.75446	7.36403	8.14488	8.51791	38.9959	3.76723e-177	1.58251e-175	391.845
AA_cmv	acute_bcell	ATP6V1G1	(Intercept)	7.45196	7.07618	7.82773	8.01978	38.9357	7.87122e-177	3.2945e-175	391.122
AA_cmv	acute_bcell	ZFP36	(Intercept)	7.48463	7.10675	7.86251	7.81412	38.8887	1.3999e-176	5.83812e-175	390.556
AA_cmv	acute_bcell	ICAM3	(Intercept)	7.08527	6.72692	7.44363	6.56907	38.8196	3.26372e-176	1.3562e-174	389.725
AA_cmv	acute_bcell	EIF3M	(Intercept)	6.64555	6.30827	6.98284	6.54629	38.6844	1.71509e-175	7.10132e-174	388.095
AA_cmv	acute_bcell	DDT	(Intercept)	6.8426	6.49524	7.18996	6.43268	38.6765	1.89109e-175	7.80208e-174	387.999
AA_cmv	acute_bcell	POMP	(Intercept)	6.84182	6.49276	7.19087	6.76921	38.4846	1.99996e-174	8.2219e-173	385.682
AA_cmv	acute_bcell	LIMD2	(Intercept)	8.50312	8.06904	8.9372	8.66511	38.4601	2.70291e-174	1.10723e-172	385.386
AA_cmv	acute_bcell	HNRNPA3	(Intercept)	7.00404	6.6462	7.36188	7.18229	38.4293	3.94703e-174	1.61117e-172	385.014
AA_cmv	acute_bcell	UXT	(Intercept)	7.72663	7.33185	8.12142	7.2482	38.427	4.05879e-174	1.65096e-172	384.987
AA_cmv	acute_bcell	RPS20	(Intercept)	7.40418	7.02435	7.78401	7.3053	38.2729	2.70822e-173	1.09773e-171	383.122
AA_cmv	acute_bcell	ATP5PF	(Intercept)	6.79793	6.44872	7.14715	6.77452	38.2196	5.22755e-173	2.11149e-171	382.476
AA_cmv	acute_bcell	EIF3E	(Intercept)	7.57167	7.18224	7.96111	7.74689	38.1734	9.23877e-173	3.71868e-171	381.917
AA_cmv	acute_bcell	ZFP36L1	(Intercept)	7.86954	7.46457	8.27451	7.81555	38.153	1.18856e-172	4.76743e-171	381.669
AA_cmv	acute_bcell	TCEA1	(Intercept)	6.85544	6.5016	7.20928	7.14165	38.0393	4.83637e-172	1.93321e-170	380.29
AA_cmv	acute_bcell	MBNL1	(Intercept)	6.51004	6.17397	6.8461	6.93528	38.0331	5.21978e-172	2.07927e-170	380.215
AA_cmv	acute_bcell	SF1	(Intercept)	7.14625	6.77496	7.51753	7.53264	37.7896	1.06069e-170	4.21067e-169	377.255
AA_cmv	acute_bcell	LAMTOR1	(Intercept)	6.53654	6.19657	6.87651	6.52867	37.7498	1.73667e-170	6.87056e-169	376.771
AA_cmv	acute_bcell	NDUFB9	(Intercept)	6.51252	6.17352	6.85152	6.79331	37.7186	2.55502e-170	1.00736e-168	376.391
AA_cmv	acute_bcell	CTSS	(Intercept)	7.38735	7.00267	7.77204	6.94793	37.7038	3.06963e-170	1.20613e-168	376.211
AA_cmv	acute_bcell	S100A6	(Intercept)	7.56742	7.17274	7.9621	8.00947	37.6451	6.35366e-170	2.48805e-168	375.496
AA_cmv	acute_bcell	RNASET2	(Intercept)	7.78589	7.37917	8.19262	7.60065	37.5848	1.34292e-169	5.241e-168	374.76
AA_cmv	acute_bcell	MIF	(Intercept)	8.29451	7.86102	8.72801	8.3759	37.5676	1.66296e-169	6.46819e-168	374.55
AA_cmv	acute_bcell	ACTG1	(Intercept)	9.38368	8.89301	9.87435	9.11506	37.5481	2.11649e-169	8.20458e-168	374.313
AA_cmv	acute_bcell	CD53	(Intercept)	7.60869	7.21067	8.00671	7.55591	37.5326	2.56452e-169	9.90813e-168	374.125
AA_cmv	acute_bcell	UBE2D3	(Intercept)	7.73965	7.33443	8.14487	7.39573	37.5004	3.82871e-169	1.47431e-167	373.731
AA_cmv	acute_bcell	ISCU	(Intercept)	7.02065	6.65165	7.38966	7.15526	37.3555	2.31429e-168	8.88196e-167	371.962
AA_cmv	acute_bcell	MDH2	(Intercept)	6.69833	6.34598	7.05068	6.39464	37.3246	3.39836e-168	1.29993e-166	371.584
AA_cmv	acute_bcell	CLIC1	(Intercept)	7.71456	7.30862	8.1205	8.21352	37.3125	3.95234e-168	1.50685e-166	371.436
AA_cmv	acute_bcell	EIF3L	(Intercept)	7.77815	7.36793	8.18838	7.29538	37.2269	1.14563e-167	4.35338e-166	370.39
AA_cmv	acute_bcell	PGK1	(Intercept)	6.80852	6.4494	7.16765	6.95369	37.223	1.20242e-167	4.55422e-166	370.342
AA_cmv	acute_bcell	C11orf58	(Intercept)	6.48525	6.14161	6.82888	6.92231	37.054	9.86392e-167	3.72379e-165	368.273
AA_cmv	acute_bcell	EIF4A2	(Intercept)	6.77811	6.41782	7.1384	7.22677	36.937	4.24505e-166	1.59736e-164	366.838
AA_cmv	acute_bcell	CDC37	(Intercept)	6.32424	5.98685	6.66163	6.50546	36.8027	2.26974e-165	8.51299e-164	365.189
AA_cmv	acute_bcell	GPX4	(Intercept)	7.60116	7.19547	8.00684	7.12249	36.7873	2.75066e-165	1.02834e-163	365.001
AA_cmv	acute_bcell	HSP90AA1	(Intercept)	7.62907	7.22142	8.03672	8.23419	36.7443	4.70614e-165	1.75372e-163	364.472
AA_cmv	acute_bcell	POLR1D	(Intercept)	6.20978	5.87715	6.54241	6.19171	36.6542	1.45245e-164	5.39508e-163	363.364
AA_cmv	acute_bcell	PPP1CA	(Intercept)	7.23308	6.84457	7.6216	7.26427	36.5527	5.16981e-164	1.91415e-162	362.116
AA_cmv	acute_bcell	UBE2N	(Intercept)	6.47545	6.12706	6.82385	6.05853	36.4924	1.10021e-163	4.06059e-162	361.373
AA_cmv	acute_bcell	ERH	(Intercept)	6.11789	5.7886	6.44718	6.80758	36.4777	1.32292e-163	4.86698e-162	361.191
AA_cmv	acute_bcell	STK17B	(Intercept)	6.71948	6.35736	7.08159	6.85086	36.433	2.31614e-163	8.49397e-162	360.641
AA_cmv	acute_bcell	EID1	(Intercept)	6.51482	6.16358	6.86605	6.75206	36.4175	2.81435e-163	1.02884e-161	360.449
AA_cmv	acute_bcell	HMGN2	(Intercept)	7.83935	7.41669	8.26201	8.14152	36.4161	2.86176e-163	1.04287e-161	360.432
AA_cmv	acute_bcell	GTF3A	(Intercept)	6.73082	6.36752	7.09412	6.91647	36.3756	4.75761e-163	1.7283e-161	359.933
AA_cmv	acute_bcell	ENO1	(Intercept)	7.41005	7.00959	7.81051	6.80967	36.3302	8.40333e-163	3.04311e-161	359.373
AA_cmv	acute_bcell	SEPT7	(Intercept)	7.17153	6.78393	7.55912	7.18551	36.3275	8.6918e-163	3.13774e-161	359.34
AA_cmv	acute_bcell	ST13	(Intercept)	7.63679	7.22394	8.04964	6.93691	36.3182	9.76793e-163	3.51524e-161	359.225
AA_cmv	acute_bcell	AES	(Intercept)	6.51071	6.158	6.86343	6.71802	36.2419	2.54388e-162	9.12635e-161	358.283
AA_cmv	acute_bcell	ARGLU1	(Intercept)	6.73497	6.37002	7.09992	7.03963	36.2335	2.82903e-162	1.01179e-160	358.179
AA_cmv	acute_bcell	ENSA	(Intercept)	6.61476	6.25608	6.97344	6.30197	36.2084	3.87351e-162	1.38107e-160	357.87
AA_cmv	acute_bcell	YBX1	(Intercept)	8.36933	7.91546	8.82321	8.35356	36.2042	4.08265e-162	1.45116e-160	357.818
AA_cmv	acute_bcell	SNRPG	(Intercept)	6.7106	6.3452	7.07601	6.74012	36.0572	2.58884e-161	9.17371e-160	356.001
AA_cmv	acute_bcell	DAZAP2	(Intercept)	7.95899	7.52535	8.39263	8.06941	36.0358	3.38968e-161	1.19748e-159	355.736
AA_cmv	acute_bcell	EZR	(Intercept)	7.65712	7.23955	8.0747	8.00248	36.0028	5.13406e-161	1.80819e-159	355.327
AA_cmv	acute_bcell	SERP1	(Intercept)	8.25573	7.80496	8.70651	7.87132	35.9586	8.95115e-161	3.14297e-159	354.781
AA_cmv	acute_bcell	HNRNPA0	(Intercept)	8.00136	7.5642	8.43853	7.31758	35.9354	1.19772e-160	4.19273e-159	354.494
AA_cmv	acute_bcell	RBM3	(Intercept)	8.1837	7.73637	8.63104	7.77627	35.919	1.47243e-160	5.13883e-159	354.291
AA_cmv	acute_bcell	SRRM2	(Intercept)	6.17665	5.83849	6.51481	6.56119	35.8621	3.01486e-160	1.04903e-158	353.586
AA_cmv	acute_bcell	RBM39	(Intercept)	7.31898	6.9158	7.72216	7.56207	35.6415	4.86136e-159	1.68644e-157	350.85
AA_cmv	acute_bcell	KMT2E	(Intercept)	7.07607	6.68584	7.46629	7.11466	35.6026	7.94637e-159	2.7484e-157	350.366
AA_cmv	acute_bcell	PAPOLA	(Intercept)	6.55167	6.19024	6.91309	6.50776	35.5907	9.22576e-159	3.18137e-157	350.22
AA_cmv	acute_bcell	MRPS21	(Intercept)	6.95884	6.57483	7.34284	6.69038	35.58	1.05639e-158	3.63197e-157	350.086
AA_cmv	acute_bcell	PSMB6	(Intercept)	6.02628	5.69363	6.35893	6.40545	35.5686	1.21924e-158	4.17941e-157	349.945
AA_cmv	acute_bcell	EMP3	(Intercept)	7.9668	7.52653	8.40706	8.35035	35.5282	2.03239e-158	6.9462e-157	349.442
AA_cmv	acute_bcell	SRRM1	(Intercept)	6.67584	6.3067	7.04498	7.07662	35.5074	2.64086e-158	8.99918e-157	349.185
AA_cmv	acute_bcell	ATP5F1B	(Intercept)	7.14319	6.74808	7.5383	7.10272	35.4957	3.06464e-158	1.04126e-156	349.038
AA_cmv	acute_bcell	JTB	(Intercept)	6.61256	6.24637	6.97875	6.71162	35.4541	5.1791e-158	1.75452e-156	348.522
AA_cmv	acute_bcell	SNX3	(Intercept)	8.34735	7.88448	8.81023	7.81986	35.407	9.39676e-158	3.17402e-156	347.936
AA_cmv	acute_bcell	GSTK1	(Intercept)	6.69852	6.3268	7.07023	6.81685	35.3809	1.30694e-157	4.40169e-156	347.611
AA_cmv	acute_bcell	NDUFS5	(Intercept)	6.49428	6.13296	6.85561	6.44963	35.289	4.17734e-157	1.40281e-155	346.467
AA_cmv	acute_bcell	WASF2	(Intercept)	6.77937	6.40187	7.15688	6.27912	35.2592	6.09325e-157	2.04027e-155	346.096
AA_cmv	acute_bcell	PHB2	(Intercept)	7.08746	6.69217	7.48276	6.97426	35.2024	1.25059e-156	4.17537e-155	345.388
AA_cmv	acute_bcell	TRA2B	(Intercept)	7.2157	6.81251	7.61889	7.00536	35.1377	2.83531e-156	9.43904e-155	344.582
AA_cmv	acute_bcell	SWAP70	(Intercept)	6.6722	6.29867	7.04573	6.61528	35.0712	6.59009e-156	2.18761e-154	343.752
AA_cmv	acute_bcell	BTG1	(Intercept)	9.95009	9.39124	10.5089	10.1954	34.9571	2.79979e-155	9.26739e-154	342.328
AA_cmv	acute_bcell	ATP5IF1	(Intercept)	6.82656	6.44238	7.21075	6.95663	34.8873	6.78169e-155	2.23834e-153	341.457
AA_cmv	acute_bcell	ATP5ME	(Intercept)	6.87812	6.49056	7.26567	6.73406	34.8452	1.15825e-154	3.812e-153	340.93
AA_cmv	acute_bcell	BANK1	(Intercept)	8.39588	7.92198	8.86978	7.88009	34.7845	2.5035e-154	8.21602e-153	340.172
AA_cmv	acute_bcell	PNISR	(Intercept)	7.59181	7.16277	8.02085	7.63522	34.7415	4.322e-154	1.41438e-152	339.634
AA_cmv	acute_bcell	EIF4G2	(Intercept)	6.64809	6.27222	7.02397	6.63951	34.7261	5.25633e-154	1.71528e-152	339.441
AA_cmv	acute_bcell	SRSF7	(Intercept)	6.82379	6.43749	7.21008	7.07021	34.6822	9.18342e-154	2.98836e-152	338.892
AA_cmv	acute_bcell	RHOG	(Intercept)	6.90343	6.51116	7.2957	6.47155	34.5532	4.73615e-153	1.53685e-151	337.277
AA_cmv	acute_bcell	RAN	(Intercept)	7.03466	6.63479	7.43452	7.46215	34.5411	5.52559e-153	1.788e-151	337.125
AA_cmv	acute_bcell	COX8A	(Intercept)	6.57747	6.20323	6.95172	7.16724	34.5069	8.5406e-153	2.75589e-151	336.696
AA_cmv	acute_bcell	ACTR3	(Intercept)	6.84172	6.45208	7.23136	6.78493	34.475	1.28176e-152	4.12447e-151	336.297
AA_cmv	acute_bcell	NDUFB2	(Intercept)	6.6674	6.28722	7.04758	6.83849	34.4325	2.20231e-152	7.06697e-151	335.764
AA_cmv	acute_bcell	UBXN4	(Intercept)	5.40728	5.09879	5.71577	6.14659	34.4147	2.76322e-152	8.84229e-151	335.54
AA_cmv	acute_bcell	RAC2	(Intercept)	8.19973	7.73171	8.66774	8.48316	34.3989	3.37812e-152	1.07801e-150	335.342
AA_cmv	acute_bcell	SP100	(Intercept)	7.50619	7.07771	7.93467	7.29995	34.3949	3.55625e-152	1.13173e-150	335.292
AA_cmv	acute_bcell	KRTCAP2	(Intercept)	6.69768	6.31376	7.0816	7.00654	34.2521	2.19658e-151	6.97113e-150	333.499
AA_cmv	acute_bcell	MTRNR2L12	(Intercept)	10.3109	9.71912	10.9027	10.197	34.2074	3.88392e-151	1.22923e-149	332.938
AA_cmv	acute_bcell	TMEM230	(Intercept)	6.2322	5.87399	6.59042	5.91504	34.1585	7.24385e-151	2.28636e-149	332.324
AA_cmv	acute_bcell	HNRNPR	(Intercept)	6.09746	5.74677	6.44814	6.21528	34.1379	9.43206e-151	2.96892e-149	332.064
AA_cmv	acute_bcell	SRSF10	(Intercept)	6.40116	6.0327	6.76962	6.51152	34.1093	1.35872e-150	4.26519e-149	331.704
AA_cmv	acute_bcell	PEBP1	(Intercept)	6.5255	6.14982	6.90118	7.06374	34.1038	1.45753e-150	4.56298e-149	331.635
AA_cmv	acute_bcell	AUP1	(Intercept)	6.07631	5.72643	6.42619	6.41418	34.0976	1.57792e-150	4.92653e-149	331.557
AA_cmv	acute_bcell	LCP1	(Intercept)	6.57949	6.20044	6.95854	6.73326	34.0803	1.96649e-150	6.12315e-149	331.34
AA_cmv	acute_bcell	SOD1	(Intercept)	7.02653	6.62032	7.43274	7.06738	33.9623	8.88288e-150	2.75847e-148	329.855
AA_cmv	acute_bcell	SUMO1	(Intercept)	6.08673	5.73426	6.4392	6.24786	33.9053	1.84179e-149	5.7041e-148	329.137
AA_cmv	acute_bcell	PLP2	(Intercept)	7.29964	6.87667	7.72261	6.79531	33.8843	2.40887e-149	7.44044e-148	328.873
AA_cmv	acute_bcell	EIF5	(Intercept)	6.74414	6.35316	7.13513	6.86926	33.8666	3.01942e-149	9.30143e-148	328.65
AA_cmv	acute_bcell	NCF1	(Intercept)	7.98826	7.52493	8.45158	8.02935	33.8512	3.67547e-149	1.12923e-147	328.456
AA_cmv	acute_bcell	ATP6V1F	(Intercept)	6.4227	6.04978	6.79561	6.57032	33.8154	5.81352e-149	1.78137e-147	328.005
AA_cmv	acute_bcell	FIS1	(Intercept)	6.60174	6.21659	6.98689	6.42596	33.6537	4.60834e-148	1.40835e-146	325.966
AA_cmv	acute_bcell	ZC3H15	(Intercept)	6.10501	5.7487	6.46131	6.43581	33.6412	5.41017e-148	1.64903e-146	325.808
AA_cmv	acute_bcell	SELENOF	(Intercept)	6.6094	6.22365	6.99515	6.84288	33.6407	5.44702e-148	1.6559e-146	325.801
AA_cmv	acute_bcell	PRDX6	(Intercept)	6.60196	6.2161	6.98783	6.30326	33.5924	1.01039e-147	3.06352e-146	325.192
AA_cmv	acute_bcell	TMBIM6	(Intercept)	6.8456	6.44457	7.24663	7.29494	33.515	2.72529e-147	8.24151e-146	324.215
AA_cmv	acute_bcell	UCP2	(Intercept)	7.43092	6.99436	7.86749	7.86531	33.4194	9.29207e-147	2.80266e-145	323.006
AA_cmv	acute_bcell	UQCR10	(Intercept)	6.90621	6.50021	7.31221	7.11295	33.3979	1.22538e-146	3.68634e-145	322.734
AA_cmv	acute_bcell	POLD4	(Intercept)	7.59958	7.15234	8.04682	7.35476	33.3621	1.93982e-146	5.82047e-145	322.281
AA_cmv	acute_bcell	EIF2S3	(Intercept)	6.84762	6.44344	7.25181	6.58407	33.2631	6.91226e-146	2.06867e-144	321.029
AA_cmv	acute_bcell	NPC2	(Intercept)	6.30806	5.93564	6.68049	6.35801	33.2553	7.64415e-146	2.28179e-144	320.93
AA_cmv	acute_bcell	SAP18	(Intercept)	6.85786	6.45282	7.2629	7.19667	33.2424	9.02168e-146	2.68604e-144	320.767
AA_cmv	acute_bcell	PRR13	(Intercept)	7.61696	7.16681	8.06711	7.61724	33.2222	1.17005e-145	3.47465e-144	320.511
AA_cmv	acute_bcell	SELENOH	(Intercept)	7.30322	6.87049	7.73596	7.33229	33.1358	3.55011e-145	1.05156e-143	319.417
AA_cmv	acute_bcell	RAP1B	(Intercept)	6.07611	5.71605	6.43616	6.38993	33.133	3.68198e-145	1.08783e-143	319.381
AA_cmv	acute_bcell	VPS28	(Intercept)	6.54892	6.16055	6.9373	6.39226	33.1072	5.12839e-145	1.51131e-143	319.055
AA_cmv	acute_bcell	SMCHD1	(Intercept)	7.209	6.78053	7.63747	6.98478	33.0339	1.31655e-144	3.86992e-143	318.126
AA_cmv	acute_bcell	PAK2	(Intercept)	6.17634	5.80878	6.5439	6.18473	32.992	2.25628e-144	6.61537e-143	317.595
AA_cmv	acute_bcell	CD99	(Intercept)	6.72585	6.32545	7.12625	7.01022	32.9803	2.62423e-144	7.67471e-143	317.446
AA_cmv	acute_bcell	ANKRD12	(Intercept)	6.62401	6.22965	7.01837	6.52446	32.9784	2.68871e-144	7.84342e-143	317.422
AA_cmv	acute_bcell	MTDH	(Intercept)	6.50287	6.11561	6.89012	7.12384	32.9698	3.00321e-144	8.73882e-143	317.313
AA_cmv	acute_bcell	FUS	(Intercept)	6.46827	6.0824	6.85415	6.75656	32.9114	6.37507e-144	1.85037e-142	316.571
AA_cmv	acute_bcell	ILF2	(Intercept)	6.18296	5.81377	6.55214	6.1657	32.8818	9.32935e-144	2.70107e-142	316.196
AA_cmv	acute_bcell	MAP1LC3B	(Intercept)	5.63376	5.29564	5.97188	6.24391	32.7141	8.09257e-143	2.33713e-141	314.067
AA_cmv	acute_bcell	CAPZB	(Intercept)	7.23778	6.80333	7.67222	7.03166	32.7097	8.56897e-143	2.46855e-141	314.011
AA_cmv	acute_bcell	MED10	(Intercept)	6.18122	5.80982	6.55261	6.34011	32.6769	1.30836e-142	3.75975e-141	313.593
AA_cmv	acute_bcell	CD79B	(Intercept)	7.65555	7.19465	8.11644	8.02041	32.6118	3.02727e-142	8.67768e-141	312.767
AA_cmv	acute_bcell	BLOC1S2	(Intercept)	6.57676	6.18078	6.97275	6.02771	32.6093	3.12894e-142	8.9469e-141	312.734
AA_cmv	acute_bcell	RTRAF	(Intercept)	6.2903	5.91121	6.66939	6.59135	32.5787	4.6447e-142	1.32483e-140	312.345
AA_cmv	acute_bcell	UBE2I	(Intercept)	6.75907	6.35158	7.16655	6.88706	32.5673	5.37954e-142	1.53065e-140	312.2
AA_cmv	acute_bcell	TMEM50A	(Intercept)	5.86294	5.5092	6.21668	5.99356	32.5416	7.49762e-142	2.12807e-140	311.873
AA_cmv	acute_bcell	PPIG	(Intercept)	5.73769	5.39123	6.08414	6.32012	32.5159	1.04501e-141	2.95882e-140	311.546
AA_cmv	acute_bcell	BRK1	(Intercept)	6.85568	6.43993	7.27144	6.80926	32.3756	6.39518e-141	1.80629e-139	309.76
AA_cmv	acute_bcell	CNPY3	(Intercept)	6.98096	6.55732	7.4046	6.83539	32.3535	8.50696e-141	2.39689e-139	309.479
AA_cmv	acute_bcell	LDHB	(Intercept)	6.87877	6.46112	7.29642	7.02085	32.3372	1.05078e-140	2.95343e-139	309.271
AA_cmv	acute_bcell	SPCS1	(Intercept)	6.85427	6.43802	7.27052	7.17275	32.3303	1.14771e-140	3.21804e-139	309.184
AA_cmv	acute_bcell	PKM	(Intercept)	7.35852	6.91149	7.80556	6.81145	32.3189	1.33153e-140	3.72442e-139	309.037
AA_cmv	acute_bcell	EML4	(Intercept)	6.42346	6.03288	6.81405	6.36895	32.2891	1.95717e-140	5.46116e-139	308.657
AA_cmv	acute_bcell	BLK	(Intercept)	7.05245	6.62203	7.48287	6.83214	32.1701	9.1172e-140	2.53788e-138	307.141
AA_cmv	acute_bcell	ATP5PB	(Intercept)	6.7182	6.30749	7.12892	6.52777	32.1155	1.84845e-139	5.133e-138	306.444
AA_cmv	acute_bcell	ADD3	(Intercept)	5.74704	5.39551	6.09856	6.22685	32.0987	2.29593e-139	6.36032e-138	306.23
AA_cmv	acute_bcell	LMBRD1	(Intercept)	6.31259	5.92591	6.69927	6.15111	32.0526	4.16983e-139	1.15239e-137	305.642
AA_cmv	acute_bcell	MEF2C	(Intercept)	7.56679	7.10308	8.03051	7.52223	32.038	5.03607e-139	1.38847e-137	305.456
AA_cmv	acute_bcell	LAMTOR5	(Intercept)	6.55216	6.15003	6.95429	6.69877	31.991	9.26759e-139	2.54903e-137	304.855
AA_cmv	acute_bcell	TSC22D3	(Intercept)	10.3095	9.67632	10.9426	10.0765	31.9702	1.21287e-138	3.32805e-137	304.589
AA_cmv	acute_bcell	ARID5B	(Intercept)	6.3867	5.99439	6.77902	6.34876	31.9633	1.3259e-138	3.62958e-137	304.501
AA_cmv	acute_bcell	PSMB1	(Intercept)	6.38892	5.99554	6.7823	6.8507	31.8875	3.54239e-138	9.67417e-137	303.533
AA_cmv	acute_bcell	SRSF11	(Intercept)	6.04584	5.67351	6.41817	6.49659	31.8809	3.85558e-138	1.05046e-136	303.449
AA_cmv	acute_bcell	GYPC	(Intercept)	6.79512	6.37623	7.21401	6.63453	31.8495	5.79701e-138	1.5757e-136	303.047
AA_cmv	acute_bcell	VCP	(Intercept)	5.93509	5.56921	6.30097	6.2149	31.8488	5.8446e-138	1.5849e-136	303.039
AA_cmv	acute_bcell	VAMP8	(Intercept)	6.37007	5.97707	6.76307	6.46711	31.8243	8.03634e-138	2.17414e-136	302.725
AA_cmv	acute_bcell	CD55	(Intercept)	6.80888	6.38864	7.22911	6.24888	31.8118	9.4524e-138	2.55126e-136	302.565
AA_cmv	acute_bcell	ATP5PD	(Intercept)	6.78682	6.36795	7.2057	6.2582	31.8114	9.4973e-138	2.55741e-136	302.56
AA_cmv	acute_bcell	PSAP	(Intercept)	6.42468	6.02789	6.82147	6.76269	31.7907	1.24248e-137	3.33793e-136	302.295
AA_cmv	acute_bcell	DNAJC4	(Intercept)	5.90197	5.53697	6.26698	5.80981	31.7472	2.18451e-137	5.85508e-136	301.739
AA_cmv	acute_bcell	HSPA8	(Intercept)	7.75312	7.27355	8.23268	7.73945	31.742	2.33526e-137	6.24466e-136	301.673
AA_cmv	acute_bcell	ATP5MC3	(Intercept)	6.97884	6.54708	7.41061	7.19719	31.7353	2.54854e-137	6.79926e-136	301.587
AA_cmv	acute_bcell	XRCC6	(Intercept)	6.39567	5.99976	6.79158	6.66081	31.7173	3.21619e-137	8.56071e-136	301.358
AA_cmv	acute_bcell	SERBP1	(Intercept)	6.42973	6.03134	6.82812	6.82527	31.6875	4.73633e-137	1.2578e-135	300.976
AA_cmv	acute_bcell	TXNL1	(Intercept)	5.84689	5.48408	6.20971	5.66579	31.6409	8.67411e-137	2.29824e-135	300.379
AA_cmv	acute_bcell	SNX2	(Intercept)	6.85857	6.43285	7.2843	7.41791	31.6307	9.90119e-137	2.61736e-135	300.249
AA_cmv	acute_bcell	GRB2	(Intercept)	6.94421	6.51306	7.37536	7.04338	31.6229	1.09532e-136	2.88885e-135	300.149
AA_cmv	acute_bcell	ATP6V0B	(Intercept)	6.25465	5.86568	6.64362	6.5781	31.5712	2.14377e-136	5.6412e-135	299.487
AA_cmv	acute_bcell	CNN2	(Intercept)	7.62756	7.15299	8.10213	7.24798	31.5564	2.59687e-136	6.81795e-135	299.298
AA_cmv	acute_bcell	FAM49B	(Intercept)	5.82933	5.46651	6.19214	5.92836	31.5455	2.99143e-136	7.83604e-135	299.158
AA_cmv	acute_bcell	TRBC2	(Intercept)	7.1808	6.7335	7.6281	7.12413	31.5194	4.20187e-136	1.09819e-134	298.823
AA_cmv	acute_bcell	NDUFB10	(Intercept)	6.31521	5.92173	6.70869	6.48589	31.5117	4.644e-136	1.211e-134	298.725
AA_cmv	acute_bcell	NEMF	(Intercept)	5.9217	5.55266	6.29075	5.68368	31.5043	5.10979e-136	1.32947e-134	298.63
AA_cmv	acute_bcell	SMARCB1	(Intercept)	6.49388	6.08916	6.89859	6.38094	31.5036	5.1543e-136	1.33803e-134	298.622
AA_cmv	acute_bcell	SEC62	(Intercept)	7.28034	6.8266	7.73409	7.40862	31.5024	5.23481e-136	1.35589e-134	298.607
AA_cmv	acute_bcell	SRI	(Intercept)	6.4024	6.00261	6.80218	5.86017	31.4427	1.13689e-135	2.9381e-134	297.842
AA_cmv	acute_bcell	NME2	(Intercept)	7.3529	6.8935	7.8123	6.87523	31.4248	1.43636e-135	3.70375e-134	297.611
AA_cmv	acute_bcell	PRPF40A	(Intercept)	5.75802	5.39734	6.1187	5.78928	31.3444	4.08124e-135	1.05003e-133	296.581
AA_cmv	acute_bcell	SCAND1	(Intercept)	6.54437	6.13377	6.95496	6.87869	31.2939	7.87244e-135	2.02094e-133	295.934
AA_cmv	acute_bcell	RALGPS2	(Intercept)	7.27764	6.82076	7.73451	7.22779	31.275	1.00647e-134	2.57799e-133	295.691
AA_cmv	acute_bcell	COX7B	(Intercept)	6.41805	6.01492	6.82117	6.68033	31.2585	1.24747e-134	3.18822e-133	295.48
AA_cmv	acute_bcell	TPI1	(Intercept)	7.0726	6.62813	7.51707	7.11965	31.2425	1.53547e-134	3.91561e-133	295.275
AA_cmv	acute_bcell	ATP6V0C	(Intercept)	7.09894	6.65269	7.54519	7.14297	31.2336	1.72547e-134	4.39045e-133	295.16
AA_cmv	acute_bcell	HNRNPM	(Intercept)	6.23134	5.83915	6.62352	6.27894	31.1957	2.82339e-134	7.16831e-133	294.674
AA_cmv	acute_bcell	SNRPD3	(Intercept)	6.21627	5.82499	6.60756	6.41973	31.1921	2.95979e-134	7.49814e-133	294.627
AA_cmv	acute_bcell	GNG5	(Intercept)	6.71476	6.29126	7.13825	7.10098	31.1306	6.58824e-134	1.66537e-132	293.838
AA_cmv	acute_bcell	CTSH	(Intercept)	6.90919	6.47295	7.34542	6.57572	31.0966	1.02491e-133	2.58509e-132	293.402
AA_cmv	acute_bcell	C19orf70	(Intercept)	5.87944	5.5075	6.25139	5.99471	31.0357	2.2667e-133	5.70479e-132	292.62
AA_cmv	acute_bcell	S100A4	(Intercept)	7.83212	7.33571	8.32853	7.61456	30.9771	4.86017e-133	1.22054e-131	291.867
AA_cmv	acute_bcell	TRIR	(Intercept)	7.24881	6.78851	7.70912	7.43175	30.9189	1.03816e-132	2.60148e-131	291.119
AA_cmv	acute_bcell	CMTM6	(Intercept)	6.19332	5.80001	6.58664	6.35605	30.9165	1.07129e-132	2.67868e-131	291.088
AA_cmv	acute_bcell	PPP1R2	(Intercept)	6.16411	5.77256	6.55565	6.35281	30.9092	1.17725e-132	2.93729e-131	290.995
AA_cmv	acute_bcell	TRMT112	(Intercept)	6.58922	6.16965	7.0088	6.90192	30.8341	3.1345e-132	7.80381e-131	290.029
AA_cmv	acute_bcell	CD48	(Intercept)	6.73325	6.30391	7.16259	7.22156	30.7916	5.457e-132	1.35568e-130	289.482
AA_cmv	acute_bcell	C8orf59	(Intercept)	6.25584	5.85633	6.65536	6.33496	30.7438	1.0171e-131	2.52136e-130	288.867
AA_cmv	acute_bcell	YWHAQ	(Intercept)	6.06589	5.67846	6.45331	6.2787	30.7405	1.06165e-131	2.62615e-130	288.825
AA_cmv	acute_bcell	TBCB	(Intercept)	5.59777	5.2397	5.95583	5.94616	30.6941	1.94446e-131	4.79966e-130	288.228
AA_cmv	acute_bcell	RBMX	(Intercept)	5.9033	5.52556	6.28105	6.19999	30.6833	2.24013e-131	5.51769e-130	288.089
AA_cmv	acute_bcell	NDUFS7	(Intercept)	5.82632	5.45219	6.20045	6.18578	30.5757	9.11492e-131	2.24033e-129	286.704
AA_cmv	acute_bcell	TOMM5	(Intercept)	6.28306	5.87933	6.68679	5.99207	30.5555	1.18766e-130	2.91291e-129	286.443
AA_cmv	acute_bcell	PDIA3	(Intercept)	6.15677	5.76104	6.5525	6.53597	30.5462	1.34047e-130	3.28075e-129	286.324
AA_cmv	acute_bcell	TMEM219	(Intercept)	5.86955	5.49217	6.24692	5.92517	30.5379	1.49369e-130	3.648e-129	286.217
AA_cmv	acute_bcell	PSME2	(Intercept)	7.00485	6.55446	7.45523	7.33708	30.5366	1.51917e-130	3.7024e-129	286.2
AA_cmv	acute_bcell	TKT	(Intercept)	6.93582	6.48987	7.38178	6.22823	30.5358	1.53614e-130	3.73589e-129	286.189
AA_cmv	acute_bcell	THRAP3	(Intercept)	5.93939	5.55723	6.32154	6.17424	30.5148	2.01898e-130	4.89985e-129	285.92
AA_cmv	acute_bcell	MTPN	(Intercept)	6.81349	6.37499	7.252	6.77621	30.5073	2.22809e-130	5.39599e-129	285.822
AA_cmv	acute_bcell	DGUOK	(Intercept)	5.95516	5.57176	6.33857	5.96684	30.4958	2.58765e-130	6.25368e-129	285.675
AA_cmv	acute_bcell	EVL	(Intercept)	6.73345	6.29988	7.16702	7.02954	30.4918	2.72772e-130	6.57841e-129	285.623
AA_cmv	acute_bcell	TAX1BP1	(Intercept)	6.33447	5.92641	6.74253	5.81502	30.4784	3.24836e-130	7.81772e-129	285.45
AA_cmv	acute_bcell	SF3B6	(Intercept)	6.51396	6.09366	6.93426	6.34316	30.4294	6.16e-130	1.47942e-128	284.819
AA_cmv	acute_bcell	SNRPF	(Intercept)	6.14499	5.74734	6.54265	6.18924	30.3404	1.97138e-129	4.72478e-128	283.671
AA_cmv	acute_bcell	NCOR1	(Intercept)	6.45859	6.04018	6.877	6.22058	30.3071	3.04334e-129	7.27882e-128	283.243
AA_cmv	acute_bcell	CYCS	(Intercept)	6.36902	5.95564	6.78239	6.67976	30.2503	6.3973e-129	1.52689e-127	282.51
AA_cmv	acute_bcell	TSTD1	(Intercept)	6.94518	6.49433	7.39602	7.08518	30.2455	6.80882e-129	1.62176e-127	282.448
AA_cmv	acute_bcell	OXA1L	(Intercept)	5.54358	5.18367	5.9035	6.11291	30.241	7.22371e-129	1.71704e-127	282.39
AA_cmv	acute_bcell	ATP5F1C	(Intercept)	5.89401	5.51103	6.27699	6.28984	30.2162	9.99039e-129	2.36979e-127	282.07
AA_cmv	acute_bcell	NUTF2	(Intercept)	5.67793	5.30871	6.04714	5.79519	30.1938	1.33866e-128	3.16889e-127	281.781
AA_cmv	acute_bcell	ALDOA	(Intercept)	6.66131	6.22786	7.09475	6.57575	30.1739	1.73785e-128	4.10545e-127	281.524
AA_cmv	acute_bcell	NDUFA2	(Intercept)	5.81511	5.43634	6.19387	6.09807	30.1436	2.58304e-128	6.08964e-127	281.133
AA_cmv	acute_bcell	NEDD8	(Intercept)	6.0922	5.69511	6.48929	6.31011	30.1224	3.40568e-128	8.01271e-127	280.86
AA_cmv	acute_bcell	RBBP4	(Intercept)	6.05175	5.65717	6.44632	6.05769	30.1131	3.84814e-128	9.03531e-127	280.739
AA_cmv	acute_bcell	RSL24D1	(Intercept)	7.14994	6.68292	7.61696	6.83009	30.0586	7.8474e-128	1.83881e-126	280.036
AA_cmv	acute_bcell	PTGES3	(Intercept)	6.79565	6.35175	7.23955	7.09199	30.0574	7.97887e-128	1.86583e-126	280.02
AA_cmv	acute_bcell	ISG20	(Intercept)	7.61721	7.11946	8.11497	8.3632	30.0459	9.2706e-128	2.16351e-126	279.872
AA_cmv	acute_bcell	LSM14A	(Intercept)	5.98199	5.59104	6.37294	6.0034	30.0419	9.76341e-128	2.27393e-126	279.821
AA_cmv	acute_bcell	HSPE1	(Intercept)	6.65602	6.221	7.09104	6.42497	30.0407	9.9189e-128	2.3055e-126	279.805
AA_cmv	acute_bcell	U2SURP	(Intercept)	6.34993	5.93371	6.76615	6.17157	29.9539	3.08853e-127	7.1644e-126	278.684
AA_cmv	acute_bcell	SUB1	(Intercept)	7.75652	7.24775	8.26529	8.38735	29.9333	4.04958e-127	9.37489e-126	278.417
AA_cmv	acute_bcell	PNN	(Intercept)	6.31508	5.90042	6.72974	6.18779	29.9017	6.12432e-127	1.41496e-125	278.009
AA_complement_3	acute_bcell	RPLP1	(Intercept)	12.8949	12.7583	13.0316	12.6516	185.243	0	0	1292.25
AA_complement_3	acute_bcell	RPS15	(Intercept)	11.8404	11.7124	11.9683	11.6411	181.678	0	0	1281.25
AA_complement_3	acute_bcell	RPL41	(Intercept)	13.237	13.0911	13.3828	13.064	178.165	0	0	1270.13
AA_complement_3	acute_bcell	RPL28	(Intercept)	12.2038	12.0535	12.3542	12.287	159.365	0	0	1205.58
AA_complement_3	acute_bcell	RPS19	(Intercept)	12.1377	11.9867	12.2887	11.8787	157.774	0	0	1199.69
AA_complement_3	acute_bcell	RPS12	(Intercept)	12.6678	12.506	12.8296	12.4344	153.695	0	0	1184.26
AA_complement_3	acute_bcell	RPL35	(Intercept)	10.7142	10.5772	10.8512	10.5066	153.55	0	0	1183.7
AA_complement_3	acute_bcell	RPS13	(Intercept)	11.9409	11.7877	12.0941	11.5993	153.059	0	0	1181.81
AA_complement_3	acute_bcell	RPL11	(Intercept)	12.2532	12.0946	12.4117	11.9675	151.699	0	0	1176.53
AA_complement_3	acute_bcell	RPL19	(Intercept)	12.2043	12.0458	12.3628	11.911	151.191	0	0	1174.54
AA_complement_3	acute_bcell	RPLP0	(Intercept)	11.1953	11.0484	11.3422	11.0038	149.654	0	0	1168.49
AA_complement_3	acute_bcell	RPL32	(Intercept)	12.5192	12.3546	12.6837	12.2058	149.381	0	0	1167.4
AA_complement_3	acute_bcell	RPL29	(Intercept)	11.7952	11.6401	11.9503	11.4636	149.288	0	0	1167.03
AA_complement_3	acute_bcell	RPL10	(Intercept)	12.9436	12.7727	13.1146	12.5379	148.682	0	0	1164.62
AA_complement_3	acute_bcell	RPL18	(Intercept)	11.6202	11.4658	11.7746	11.2983	147.772	0	0	1160.97
AA_complement_3	acute_bcell	PTMA	(Intercept)	11.1653	11.0167	11.3138	11.1977	147.574	0	0	1160.17
AA_complement_3	acute_bcell	RPS15A	(Intercept)	12.2357	12.0727	12.3988	11.8526	147.332	0	0	1159.2
AA_complement_3	acute_bcell	FTL	(Intercept)	10.695	10.5525	10.8376	10.6232	147.313	0	0	1159.12
AA_complement_3	acute_bcell	RPS24	(Intercept)	11.4078	11.2555	11.56	11.2206	147.141	0	0	1158.42
AA_complement_3	acute_bcell	RPL7A	(Intercept)	11.5957	11.4409	11.7506	11.2778	147.04	0	0	1158.01
AA_complement_3	acute_bcell	RPS7	(Intercept)	11.5345	11.3782	11.6908	11.1786	144.865	0	0	1149.13
AA_complement_3	acute_bcell	RPL35A	(Intercept)	11.3784	11.2233	11.5336	11.0827	144.014	0	0	1145.62
AA_complement_3	acute_bcell	FAU	(Intercept)	11.627	11.4681	11.7858	11.4722	143.746	0	0	1144.5
AA_complement_3	acute_bcell	RPS8	(Intercept)	12.4307	12.2602	12.6013	11.9945	143.104	0	0	1141.83
AA_complement_3	acute_bcell	RPL14	(Intercept)	11.1641	11.0109	11.3174	11.0038	143.002	0	0	1141.4
AA_complement_3	acute_bcell	RPL24	(Intercept)	10.5175	10.3717	10.6633	10.2655	141.652	0	0	1135.73
AA_complement_3	acute_bcell	RPL18A	(Intercept)	12.4144	12.2411	12.5877	12.0235	140.669	0	0	1131.56
AA_complement_3	acute_bcell	RPS3	(Intercept)	11.8401	11.6744	12.0057	11.4485	140.338	0	0	1130.14
AA_complement_3	acute_bcell	RPS23	(Intercept)	12.5577	12.3815	12.7339	12.1261	139.924	0	0	1128.37
AA_complement_3	acute_bcell	RPS28	(Intercept)	12.1354	11.9631	12.3076	11.9609	138.318	0	0	1121.44
AA_complement_3	acute_bcell	COX7C	(Intercept)	9.09747	8.96752	9.22741	8.9853	137.458	0	0	1117.7
AA_complement_3	acute_bcell	RPL6	(Intercept)	10.9866	10.8294	11.1439	10.661	137.135	0	0	1116.28
AA_complement_3	acute_bcell	TMSB10	(Intercept)	11.5221	11.3569	11.6873	11.645	136.954	0	0	1115.48
AA_complement_3	acute_bcell	RPL15	(Intercept)	10.8529	10.6971	11.0087	10.5501	136.765	0	0	1114.66
AA_complement_3	acute_bcell	RPL36	(Intercept)	11.3108	11.1478	11.4738	11.2592	136.227	0	0	1112.28
AA_complement_3	acute_bcell	B2M	(Intercept)	12.2685	12.0913	12.4457	12.6103	135.935	0	0	1110.99
AA_complement_3	acute_bcell	RPS18	(Intercept)	12.3905	12.2096	12.5713	12.0017	134.525	0	0	1104.71
AA_complement_3	acute_bcell	RPS27A	(Intercept)	12.1615	11.9839	12.3392	11.7283	134.408	0	0	1104.19
AA_complement_3	acute_bcell	RPS4X	(Intercept)	11.9463	11.7715	12.1212	11.3222	134.144	0	0	1103
AA_complement_3	acute_bcell	COX4I1	(Intercept)	9.47378	9.33467	9.61288	9.2273	133.717	0	0	1101.08
AA_complement_3	acute_bcell	RPLP2	(Intercept)	11.1098	10.9453	11.2743	10.7417	132.624	0	0	1096.12
AA_complement_3	acute_bcell	NACA	(Intercept)	10.4895	10.3335	10.6455	10.2831	132.022	0	0	1093.37
AA_complement_3	acute_bcell	RPL22	(Intercept)	10.5337	10.3764	10.691	10.2146	131.468	0	0	1090.84
AA_complement_3	acute_bcell	RPL30	(Intercept)	12.517	12.3287	12.7052	12.2244	130.542	0	0	1086.56
AA_complement_3	acute_bcell	RPS25	(Intercept)	11.4089	11.2346	11.5833	11.1212	128.494	0	0	1076.99
AA_complement_3	acute_bcell	RPS5	(Intercept)	11.5083	11.3316	11.685	11.0064	127.844	0	0	1073.92
AA_complement_3	acute_bcell	RPL12	(Intercept)	11.8146	11.633	11.9961	11.5829	127.792	0	0	1073.67
AA_complement_3	acute_bcell	RPS14	(Intercept)	11.8799	11.6966	12.0632	11.3562	127.249	0	0	1071.09
AA_complement_3	acute_bcell	SRP14	(Intercept)	8.30839	8.17987	8.43691	8.35476	126.928	0	0	1069.55
AA_complement_3	acute_bcell	RPL13	(Intercept)	12.7698	12.5713	12.9683	12.2758	126.309	0	0	1066.59
AA_complement_3	acute_bcell	RPL34	(Intercept)	12.269	12.0769	12.4611	11.866	125.402	0	0	1062.21
AA_complement_3	acute_bcell	RPL8	(Intercept)	11.6501	11.465	11.8351	11.3692	123.609	0	0	1053.47
AA_complement_3	acute_bcell	RPS6	(Intercept)	11.5451	11.3609	11.7292	11.0407	123.115	0	0	1051.03
AA_complement_3	acute_bcell	RACK1	(Intercept)	10.8365	10.6619	11.0111	10.543	121.853	0	0	1044.76
AA_complement_3	acute_bcell	RPL5	(Intercept)	10.9889	10.8108	11.167	10.6194	121.114	0	0	1041.06
AA_complement_3	acute_bcell	UBA52	(Intercept)	10.1174	9.9528	10.282	9.92687	120.682	0	0	1038.89
AA_complement_3	acute_bcell	TPT1	(Intercept)	11.0982	10.9152	11.2812	10.7854	119.071	0	0	1030.7
AA_complement_3	acute_bcell	RPL39	(Intercept)	12.502	12.2946	12.7093	12.1929	118.398	0	0	1027.24
AA_complement_3	acute_bcell	H3F3A	(Intercept)	9.21	9.05667	9.36332	9.2155	117.935	0	0	1024.85
AA_complement_3	acute_bcell	NPM1	(Intercept)	9.07117	8.91827	9.22408	8.99589	116.478	0	0	1017.27
AA_complement_3	acute_bcell	SERF2	(Intercept)	9.31397	9.15675	9.47118	9.38824	116.317	0	0	1016.42
AA_complement_3	acute_bcell	EEF1D	(Intercept)	9.79029	9.6234	9.95719	9.70545	115.174	0	0	1010.4
AA_complement_3	acute_bcell	RPS9	(Intercept)	10.9332	10.7459	11.1205	10.6456	114.601	0	0	1007.35
AA_complement_3	acute_bcell	RPL37	(Intercept)	11.4323	11.236	11.6285	11.2274	114.393	0	0	1006.24
AA_complement_3	acute_bcell	EEF1A1	(Intercept)	13.2256	12.9984	13.4527	12.8057	114.331	0	0	1005.91
AA_complement_3	acute_bcell	RPL9	(Intercept)	11.1274	10.9345	11.3203	10.7116	113.254	0	0	1000.13
AA_complement_3	acute_bcell	RPL23A	(Intercept)	10.5496	10.3657	10.7335	10.3115	112.622	0	0	996.708
AA_complement_3	acute_bcell	BTF3	(Intercept)	9.57667	9.40941	9.74394	9.26612	112.413	0	0	995.568
AA_complement_3	acute_bcell	CFL1	(Intercept)	9.20039	9.03678	9.36401	9.20796	110.405	0	0	984.549
AA_complement_3	acute_bcell	MT-CO2	(Intercept)	12.3586	12.1333	12.5839	12.0236	107.705	0	0	969.403
AA_complement_3	acute_bcell	RPS3A	(Intercept)	11.9022	11.6852	12.1192	11.4115	107.683	0	0	969.278
AA_complement_3	acute_bcell	RPSA	(Intercept)	10.8525	10.6534	11.0515	10.4317	107.053	0	0	965.686
AA_complement_3	acute_bcell	RPL36AL	(Intercept)	8.74347	8.58214	8.9048	8.86838	106.409	0	0	961.994
AA_complement_3	acute_bcell	TMSB4X	(Intercept)	11.2884	11.0799	11.4969	11.5002	106.303	0	0	961.383
AA_complement_3	acute_bcell	ATP5MC2	(Intercept)	8.80855	8.64549	8.97161	8.79728	106.063	0	0	960.002
AA_complement_3	acute_bcell	RPS21	(Intercept)	11.4925	11.2791	11.706	11.2232	105.698	0	0	957.895
AA_complement_3	acute_bcell	EEF1B2	(Intercept)	10.7134	10.5126	10.9141	10.1295	104.787	0	0	952.594
AA_complement_3	acute_bcell	RPS16	(Intercept)	10.313	10.119	10.507	10.1087	104.375	0	0	950.185
AA_complement_3	acute_bcell	RPS11	(Intercept)	9.76972	9.5849	9.95454	9.51258	103.785	0	0	946.712
AA_complement_3	acute_bcell	SNRPD2	(Intercept)	8.17116	8.01569	8.32663	8.05281	103.191	0	0	943.198
AA_complement_3	acute_bcell	RPL7	(Intercept)	9.28687	9.10982	9.46391	9.08435	102.989	0	0	941.998
AA_complement_3	acute_bcell	RPL21	(Intercept)	10.8984	10.6905	11.1062	10.5391	102.956	0	0	941.804
AA_complement_3	acute_bcell	RPS27	(Intercept)	12.7052	12.4578	12.9526	12.4616	100.84	0	0	929.095
AA_complement_3	acute_bcell	MYL6	(Intercept)	8.35393	8.19082	8.51704	8.62077	100.557	0	0	927.375
AA_complement_3	acute_bcell	UBB	(Intercept)	8.28211	8.11779	8.44644	8.38561	98.9567	0	0	917.561
AA_complement_3	acute_bcell	ARPC3	(Intercept)	8.99664	8.81763	9.17565	8.98155	98.6772	0	0	915.831
AA_complement_3	acute_bcell	CALM1	(Intercept)	8.34983	8.1802	8.51946	8.46294	96.6471	0	0	903.119
AA_complement_3	acute_bcell	CD74	(Intercept)	13.6397	13.3603	13.9191	13.4968	95.8461	0	0	898.032
AA_complement_3	acute_bcell	RPL37A	(Intercept)	10.0918	9.88277	10.3007	10.0013	94.8088	0	0	891.384
AA_complement_3	acute_bcell	RPL3	(Intercept)	11.4869	11.2486	11.7251	10.9112	94.6728	0	0	890.507
AA_complement_3	acute_bcell	PFN1	(Intercept)	9.69739	9.49396	9.90082	9.63726	93.5922	0	0	883.497
AA_complement_3	acute_bcell	MALAT1	(Intercept)	12.4439	12.1817	12.7062	12.763	93.1696	0	0	880.734
AA_complement_3	acute_bcell	SLC25A6	(Intercept)	8.88775	8.699	9.07651	8.59752	92.4466	0	0	875.98
AA_complement_3	acute_bcell	ACTB	(Intercept)	11.2439	11.0047	11.4831	11.3055	92.2938	0	0	874.97
AA_complement_3	acute_bcell	OAZ1	(Intercept)	9.00371	8.80981	9.1976	9.05701	91.1727	0	0	867.517
AA_complement_3	acute_bcell	OST4	(Intercept)	7.7905	7.62254	7.95846	7.86965	91.0672	0	0	866.812
AA_complement_3	acute_bcell	TMA7	(Intercept)	8.47323	8.28911	8.65736	8.36653	90.3527	0	0	862.011
AA_complement_3	acute_bcell	HNRNPA1	(Intercept)	9.20883	9.00544	9.41222	9.14791	88.8939	0	0	852.099
AA_complement_3	acute_bcell	COMMD6	(Intercept)	8.70901	8.51418	8.90384	8.34387	87.7636	0	0	844.314
AA_complement_3	acute_bcell	GABARAP	(Intercept)	7.8861	7.70729	8.0649	8.02265	86.5938	0	0	836.159
AA_complement_3	acute_bcell	COX6C	(Intercept)	7.59469	7.42235	7.76703	7.78434	86.5241	0	0	835.67
AA_complement_3	acute_bcell	ELOB	(Intercept)	7.36715	7.19909	7.53521	7.50183	86.0676	0	0	832.458
AA_complement_3	acute_bcell	RPL27A	(Intercept)	9.1302	8.92031	9.3401	8.83973	85.4049	0	0	827.767
AA_complement_3	acute_bcell	EEF2	(Intercept)	9.90096	9.67288	10.1291	9.47437	85.2272	0	0	826.504
AA_complement_3	acute_bcell	CHCHD2	(Intercept)	8.14436	7.95661	8.33212	8.32835	85.1664	0	0	826.071
AA_complement_3	acute_bcell	ERP29	(Intercept)	7.8747	7.69246	8.05694	7.90542	84.8393	0	0	823.737
AA_complement_3	acute_bcell	HLA-B	(Intercept)	10.9977	10.7429	11.2524	11.197	84.7539	0	0	823.127
AA_complement_3	acute_bcell	ARL6IP4	(Intercept)	7.02482	6.8617	7.18795	7.0489	84.5505	0	0	821.67
AA_complement_3	acute_bcell	HLA-DRA	(Intercept)	11.6828	11.4112	11.9544	11.5362	84.4432	0	0	820.9
AA_complement_3	acute_bcell	CD52	(Intercept)	10.0604	9.82505	10.2958	9.81894	83.9105	0	0	817.067
AA_complement_3	acute_bcell	EIF3H	(Intercept)	7.84732	7.66285	8.03178	7.57568	83.5245	0	0	814.276
AA_complement_3	acute_bcell	RPL4	(Intercept)	9.60579	9.3787	9.83288	9.21154	83.0507	0	0	810.833
AA_complement_3	acute_bcell	SKP1	(Intercept)	7.49559	7.31814	7.67304	7.54913	82.9355	0	0	809.993
AA_complement_3	acute_bcell	HMGB1	(Intercept)	8.47583	8.27458	8.67707	8.58982	82.6921	0	0	808.216
AA_complement_3	acute_bcell	RPL38	(Intercept)	9.46706	9.24089	9.69324	9.33055	82.1821	0	0	804.475
AA_complement_3	acute_bcell	ARF1	(Intercept)	7.0655	6.89664	7.23436	7.25196	82.1523	0	0	804.256
AA_complement_3	acute_bcell	FXYD5	(Intercept)	8.50587	8.29994	8.7118	8.42972	81.096	0	0	796.442
AA_complement_3	acute_bcell	YWHAZ	(Intercept)	8.52148	8.31449	8.72847	8.58134	80.8296	0	0	794.456
AA_complement_3	acute_bcell	UBC	(Intercept)	9.23377	9.00531	9.46223	9.4989	79.356	0	0	783.371
AA_complement_3	acute_bcell	COX6A1	(Intercept)	7.62769	7.43803	7.81735	7.87146	78.9614	0	0	780.372
AA_complement_3	acute_bcell	FTH1	(Intercept)	10.6342	10.3645	10.904	10.5045	77.4032	0	0	768.401
AA_complement_3	acute_bcell	MT-ATP6	(Intercept)	11.2265	10.939	11.5139	10.6698	76.6869	0	0	762.828
AA_complement_3	acute_bcell	SON	(Intercept)	7.78593	7.58623	7.98564	7.89328	76.5472	0	0	761.736
AA_complement_3	acute_bcell	MT-CO1	(Intercept)	11.7664	11.4632	12.0696	11.4716	76.1912	0	0	758.945
AA_complement_3	acute_bcell	ARHGDIB	(Intercept)	9.07884	8.84358	9.31409	8.97993	75.7694	0	0	755.624
AA_complement_3	acute_bcell	MT-ND2	(Intercept)	9.38707	9.14293	9.6312	9.12021	75.4922	0	0	753.433
AA_complement_3	acute_bcell	CD37	(Intercept)	10.4282	10.1519	10.7046	10.4959	74.0952	0	0	742.286
AA_complement_3	acute_bcell	MT-ND1	(Intercept)	9.5558	9.30137	9.81022	9.40428	73.7412	0	0	739.433
AA_complement_3	acute_bcell	ANP32B	(Intercept)	7.29812	7.10291	7.49333	7.268	73.4047	0	0	736.711
AA_complement_3	acute_bcell	H3F3B	(Intercept)	9.81562	9.55238	10.0789	10.0436	73.2087	0	0	735.12
AA_complement_3	acute_bcell	HINT1	(Intercept)	9.21437	8.96571	9.46304	8.90449	72.7533	0	0	731.411
AA_complement_3	acute_bcell	RPL31	(Intercept)	9.23931	8.98629	9.49234	8.98549	71.6943	1.11254e-308	1.11254e-308	722.711
AA_complement_3	acute_bcell	MT-ND4	(Intercept)	9.97884	9.70354	10.2541	9.44922	71.1677	1.11254e-308	1.11254e-308	718.346
AA_complement_3	acute_bcell	MT-ND4L	(Intercept)	10.1038	9.82471	10.3828	9.93427	71.0902	1.11254e-308	1.11254e-308	717.7
AA_complement_3	acute_bcell	SRSF5	(Intercept)	7.73612	7.52074	7.95149	7.85119	70.5231	1.11254e-308	1.11254e-308	712.965
AA_complement_3	acute_bcell	DDX5	(Intercept)	8.49422	8.25702	8.73141	8.74877	70.3106	1.11254e-308	1.11254e-308	711.183
AA_complement_3	acute_bcell	PFDN5	(Intercept)	9.77103	9.49649	10.0456	9.4936	69.8771	1.11254e-308	1.11254e-308	707.534
AA_complement_3	acute_bcell	PCBP2	(Intercept)	9.16124	8.90292	9.41956	9.05334	69.6303	1.11254e-308	1.11254e-308	705.448
AA_complement_3	acute_bcell	SARAF	(Intercept)	8.24732	8.01455	8.48008	8.32728	69.5669	1.11254e-308	1.11255e-308	704.911
AA_complement_3	acute_bcell	CIRBP	(Intercept)	8.61835	8.37276	8.86394	8.48676	68.9001	1.11258e-308	1.11575e-308	699.241
AA_complement_3	acute_bcell	RPL26	(Intercept)	10.8761	10.5654	11.1868	10.2862	68.7302	1.11271e-308	1.12678e-308	697.79
AA_complement_3	acute_bcell	HLA-A	(Intercept)	9.33639	9.06958	9.6032	9.97792	68.7043	1.11276e-308	1.13032e-308	697.568
AA_complement_3	acute_bcell	RPL27	(Intercept)	10.0667	9.77904	10.3544	9.54552	68.7003	1.11276e-308	1.13083e-308	697.534
AA_complement_3	acute_bcell	RPL13A	(Intercept)	9.41385	9.14379	9.68391	9.23603	68.4399	1.1148e-308	1.29379e-308	695.302
AA_complement_3	acute_bcell	ATP5MG	(Intercept)	8.55161	8.30604	8.79718	8.5177	68.3721	1.11665e-308	1.44034e-308	694.721
AA_complement_3	acute_bcell	RPL10A	(Intercept)	10.4899	10.1854	10.7944	10.0925	67.6369	5.66602e-308	4.48314e-306	688.379
AA_complement_3	acute_bcell	ATP5F1E	(Intercept)	9.39452	9.12158	9.66745	9.35943	67.5805	9.37703e-308	7.36894e-306	687.89
AA_complement_3	acute_bcell	SH3BGRL3	(Intercept)	8.9625	8.70022	9.22477	9.12386	67.093	7.36564e-306	5.74918e-304	683.653
AA_complement_3	acute_bcell	NCL	(Intercept)	7.25387	7.04104	7.4667	7.53831	66.9176	3.56314e-305	2.76251e-303	682.122
AA_complement_3	acute_bcell	MT-CYB	(Intercept)	10.8697	10.5489	11.1905	10.362	66.5314	1.15729e-303	8.91266e-302	678.741
AA_complement_3	acute_bcell	CORO1A	(Intercept)	8.57011	8.31456	8.82566	8.52438	65.843	5.93948e-301	4.5439e-299	672.677
AA_complement_3	acute_bcell	HLA-DPA1	(Intercept)	10.4467	10.1351	10.7583	10.409	65.827	6.87026e-301	5.2214e-299	672.535
AA_complement_3	acute_bcell	DBI	(Intercept)	6.94364	6.73646	7.15082	7.13044	65.8032	8.53672e-301	6.4455e-299	672.324
AA_complement_3	acute_bcell	MT-ND3	(Intercept)	10.6978	10.3741	11.0215	10.3808	64.8789	4.02418e-297	3.01866e-295	664.099
AA_complement_3	acute_bcell	MT-CO3	(Intercept)	10.8663	10.536	11.1966	10.5101	64.5924	5.63172e-296	4.19727e-294	661.532
AA_complement_3	acute_bcell	EDF1	(Intercept)	7.16888	6.9489	7.38886	7.60629	63.9845	1.56641e-293	1.15994e-291	656.055
AA_complement_3	acute_bcell	TAGLN2	(Intercept)	9.02435	8.74675	9.30195	8.80226	63.8259	6.84255e-293	5.03472e-291	654.619
AA_complement_3	acute_bcell	SUMO2	(Intercept)	7.61417	7.37676	7.85158	8.11489	62.97	2.04565e-289	1.49566e-287	646.826
AA_complement_3	acute_bcell	PPIA	(Intercept)	9.09564	8.81188	9.37941	9.54414	62.9329	2.8972e-289	2.10493e-287	646.487
AA_complement_3	acute_bcell	SLC25A3	(Intercept)	7.27521	7.04758	7.50284	7.21051	62.7516	1.59508e-288	1.15165e-286	644.825
AA_complement_3	acute_bcell	TOMM7	(Intercept)	8.58417	8.31442	8.85392	8.62874	62.4798	2.07078e-287	1.48582e-285	642.327
AA_complement_3	acute_bcell	HLA-DMA	(Intercept)	8.34676	8.08388	8.60965	8.33187	62.3384	7.88347e-287	5.62159e-285	641.025
AA_complement_3	acute_bcell	YWHAB	(Intercept)	7.74897	7.50434	7.9936	7.84489	62.1926	3.13609e-286	2.22259e-284	639.679
AA_complement_3	acute_bcell	RPL23	(Intercept)	8.65299	8.37686	8.92913	8.28693	61.5244	1.80597e-283	1.27211e-281	633.482
AA_complement_3	acute_bcell	TAPBP	(Intercept)	6.90639	6.68579	7.12698	6.83906	61.4701	3.03378e-283	2.12402e-281	632.977
AA_complement_3	acute_bcell	RPL17	(Intercept)	8.3342	8.06784	8.60057	8.03899	61.4318	4.37387e-283	3.04379e-281	632.62
AA_complement_3	acute_bcell	RPS2	(Intercept)	10.9018	10.5518	11.2518	10.3846	61.1555	6.16151e-282	4.26214e-280	630.04
AA_complement_3	acute_bcell	LAPTM5	(Intercept)	9.54211	9.2357	9.84853	9.63135	61.142	7.01172e-282	4.82139e-280	629.914
AA_complement_3	acute_bcell	HNRNPK	(Intercept)	7.58096	7.33483	7.82709	7.75997	60.4738	4.35437e-279	2.97643e-277	623.639
AA_complement_3	acute_bcell	CCNI	(Intercept)	8.85483	8.56661	9.14306	8.65485	60.3186	1.95312e-278	1.3272e-276	622.175
AA_complement_3	acute_bcell	GMFG	(Intercept)	7.26634	7.02966	7.50302	7.21659	60.2772	2.91451e-278	1.96891e-276	621.784
AA_complement_3	acute_bcell	EIF3F	(Intercept)	8.196	7.92883	8.46318	7.93191	60.2299	4.60812e-278	3.09494e-276	621.337
AA_complement_3	acute_bcell	HNRNPDL	(Intercept)	8.27622	8.00422	8.54822	8.31316	59.7406	5.34273e-276	3.56758e-274	616.697
AA_complement_3	acute_bcell	RPS29	(Intercept)	9.71404	9.39462	10.0335	9.77338	59.7101	7.19346e-276	4.7758e-274	616.407
AA_complement_3	acute_bcell	RHOA	(Intercept)	8.23147	7.96053	8.50241	8.46205	59.6497	1.29558e-275	8.55228e-274	615.832
AA_complement_3	acute_bcell	NDUFA4	(Intercept)	7.44208	7.19618	7.68797	7.5919	59.4223	1.19402e-274	7.83708e-273	613.664
AA_complement_3	acute_bcell	PABPC1	(Intercept)	9.32365	9.01483	9.63246	9.14271	59.278	4.89734e-274	3.19627e-272	612.285
AA_complement_3	acute_bcell	UQCRH	(Intercept)	7.67492	7.42024	7.9296	8.036	59.1667	1.45839e-273	9.46477e-272	611.219
AA_complement_3	acute_bcell	EIF1	(Intercept)	10.4287	10.0766	10.7808	10.2515	58.1521	3.22822e-269	2.08337e-267	601.444
AA_complement_3	acute_bcell	HNRNPA2B1	(Intercept)	8.01273	7.74174	8.28372	8.55217	58.054	8.5428e-269	5.48258e-267	600.493
AA_complement_3	acute_bcell	HLA-E	(Intercept)	9.19237	8.87798	9.50676	9.42726	57.4074	5.37307e-266	3.42926e-264	594.193
AA_complement_3	acute_bcell	SSR2	(Intercept)	7.21838	6.96997	7.46678	7.37192	57.0541	1.8537e-264	1.17659e-262	590.73
AA_complement_3	acute_bcell	DDX24	(Intercept)	6.73901	6.50697	6.97105	7.03033	57.0217	2.56713e-264	1.62052e-262	590.411
AA_complement_3	acute_bcell	HLA-C	(Intercept)	10.3077	9.95236	10.6631	10.2409	56.9519	5.1773e-264	3.24006e-262	589.725
AA_complement_3	acute_bcell	PPDPF	(Intercept)	8.7916	8.48851	9.09469	8.63997	56.9517	5.1888e-264	3.24006e-262	589.723
AA_complement_3	acute_bcell	COX5B	(Intercept)	7.02166	6.77774	7.26557	7.61019	56.5203	4.00876e-262	2.48974e-260	585.47
AA_complement_3	acute_bcell	TPM3	(Intercept)	7.3814	7.12449	7.63831	7.90095	56.4108	1.2129e-261	7.49272e-260	584.387
AA_complement_3	acute_bcell	CYBA	(Intercept)	9.0869	8.76782	9.40599	9.26461	55.9132	1.88939e-259	1.16097e-257	579.446
AA_complement_3	acute_bcell	RPL22L1	(Intercept)	7.77561	7.50105	8.05016	7.55515	55.6041	4.41106e-258	2.69611e-256	576.362
AA_complement_3	acute_bcell	LSP1	(Intercept)	8.3513	8.05635	8.64625	8.28359	55.5921	4.98378e-258	3.03014e-256	576.243
AA_complement_3	acute_bcell	C4orf3	(Intercept)	6.81329	6.57242	7.05416	6.88303	55.5368	8.77315e-258	5.30615e-256	575.689
AA_complement_3	acute_bcell	MORF4L1	(Intercept)	7.0843	6.83007	7.33853	7.02073	54.7113	4.19971e-254	2.52683e-252	567.391
AA_complement_3	acute_bcell	APRT	(Intercept)	7.04732	6.7934	7.30125	7.13887	54.4909	4.09104e-253	2.44869e-251	565.161
AA_complement_3	acute_bcell	SF3B5	(Intercept)	6.77043	6.52632	7.01454	6.65898	54.4544	5.96677e-253	3.55299e-251	564.791
AA_complement_3	acute_bcell	SLC25A5	(Intercept)	7.36299	7.09747	7.6285	7.65239	54.4469	6.45102e-253	3.82165e-251	564.714
AA_complement_3	acute_bcell	UBXN1	(Intercept)	7.37678	7.10954	7.64403	7.47843	54.196	8.67793e-252	5.11466e-250	562.168
AA_complement_3	acute_bcell	ANAPC16	(Intercept)	7.72723	7.44596	8.0085	7.64697	53.939	1.25279e-250	7.34629e-249	559.551
AA_complement_3	acute_bcell	HNRNPC	(Intercept)	7.05144	6.79442	7.30846	7.50631	53.8655	2.6941e-250	1.57183e-248	558.801
AA_complement_3	acute_bcell	HIGD2A	(Intercept)	7.01136	6.75561	7.26711	7.35314	53.8261	4.06151e-250	2.35772e-248	558.399
AA_complement_3	acute_bcell	NAP1L1	(Intercept)	7.56383	7.28693	7.84073	7.23873	53.6325	3.05947e-249	1.76715e-247	556.419
AA_complement_3	acute_bcell	TCF25	(Intercept)	6.21333	5.98466	6.44199	6.80307	53.3502	5.86022e-248	3.36802e-246	553.525
AA_complement_3	acute_bcell	CDC42	(Intercept)	7.36953	7.09736	7.6417	7.38737	53.1624	4.19798e-247	2.40075e-245	551.595
AA_complement_3	acute_bcell	HLA-DQB1	(Intercept)	9.03499	8.70033	9.36966	9.34014	53.0059	2.17435e-246	1.23735e-244	549.982
AA_complement_3	acute_bcell	CNBP	(Intercept)	7.56715	7.28679	7.84751	7.69885	52.9932	2.48499e-246	1.40718e-244	549.851
AA_complement_3	acute_bcell	COX6B1	(Intercept)	7.20851	6.94124	7.47578	7.81087	52.9539	3.75572e-246	2.11639e-244	549.446
AA_complement_3	acute_bcell	EIF3K	(Intercept)	7.87778	7.58449	8.17108	8.18653	52.7359	3.73386e-245	2.09386e-243	547.194
AA_complement_3	acute_bcell	CD79A	(Intercept)	9.09618	8.75742	9.43493	9.71796	52.7208	4.37814e-245	2.4433e-243	547.037
AA_complement_3	acute_bcell	SYNGR2	(Intercept)	8.00079	7.70275	8.29883	7.94922	52.7064	5.1005e-245	2.83274e-243	546.888
AA_complement_3	acute_bcell	PRDX5	(Intercept)	6.7149	6.46459	6.9652	6.76568	52.6715	7.36855e-245	4.0728e-243	546.527
AA_complement_3	acute_bcell	NDUFB11	(Intercept)	6.80473	6.55102	7.05845	7.29758	52.6582	8.4807e-245	4.66519e-243	546.389
AA_complement_3	acute_bcell	ZFAS1	(Intercept)	8.09506	7.79208	8.39804	7.88352	52.458	7.04098e-244	3.85485e-242	544.313
AA_complement_3	acute_bcell	C12orf57	(Intercept)	7.29137	7.01799	7.56475	7.36979	52.3656	1.87231e-243	1.02023e-241	543.354
AA_complement_3	acute_bcell	GPSM3	(Intercept)	7.4607	7.18083	7.74057	7.84757	52.3397	2.46353e-243	1.33609e-241	543.084
AA_complement_3	acute_bcell	COX7A2	(Intercept)	7.05706	6.79167	7.32245	7.64843	52.2088	9.8658e-243	5.32569e-241	541.723
AA_complement_3	acute_bcell	UBL5	(Intercept)	6.73165	6.47787	6.98543	7.25443	52.0799	3.88066e-242	2.08509e-240	540.38
AA_complement_3	acute_bcell	SAT1	(Intercept)	7.36383	7.08593	7.64172	7.88137	52.027	6.80632e-242	3.64012e-240	539.828
AA_complement_3	acute_bcell	EPC1	(Intercept)	7.13464	6.86488	7.40439	7.14293	51.9284	1.9446e-241	1.03521e-239	538.798
AA_complement_3	acute_bcell	PARK7	(Intercept)	6.83524	6.57646	7.09403	6.8195	51.8584	4.09777e-241	2.17144e-239	538.067
AA_complement_3	acute_bcell	NSA2	(Intercept)	7.24177	6.96731	7.51622	6.97704	51.8057	7.18285e-241	3.78887e-239	537.516
AA_complement_3	acute_bcell	SH3BGRL	(Intercept)	7.11408	6.84345	7.3847	7.11239	51.6125	5.64974e-240	2.96663e-238	535.492
AA_complement_3	acute_bcell	HLA-DPB1	(Intercept)	10.1444	9.75635	10.5325	9.95901	51.3268	1.20167e-238	6.2813e-237	532.491
AA_complement_3	acute_bcell	SNU13	(Intercept)	6.35917	6.11552	6.60281	6.9617	51.2447	2.89941e-238	1.50874e-236	531.627
AA_complement_3	acute_bcell	UQCR11	(Intercept)	6.92561	6.65984	7.19137	7.36897	51.1644	6.86364e-238	3.55555e-236	530.781
AA_complement_3	acute_bcell	LAMTOR4	(Intercept)	6.54209	6.29088	6.79329	7.02693	51.1319	9.73278e-238	5.01933e-236	530.438
AA_complement_3	acute_bcell	TAF1D	(Intercept)	6.78658	6.52575	7.04741	6.84881	51.0854	1.60443e-237	8.23749e-236	529.947
AA_complement_3	acute_bcell	HLA-DRB1	(Intercept)	10.319	9.92136	10.7167	10.4278	50.9455	7.22121e-237	3.69112e-235	528.47
AA_complement_3	acute_bcell	MYL12B	(Intercept)	6.77502	6.51366	7.03638	7.37663	50.8959	1.23256e-236	6.27247e-235	527.946
AA_complement_3	acute_bcell	CUTA	(Intercept)	6.52704	6.27472	6.77936	6.90128	50.7894	3.88338e-236	1.96758e-234	526.819
AA_complement_3	acute_bcell	UQCRB	(Intercept)	7.74998	7.45022	8.04973	7.97298	50.7623	5.2061e-236	2.62624e-234	526.531
AA_complement_3	acute_bcell	RAD23A	(Intercept)	6.22884	5.98693	6.47076	6.32168	50.5542	4.92429e-235	2.47328e-233	524.325
AA_complement_3	acute_bcell	EIF5A	(Intercept)	7.92511	7.6158	8.23443	7.78957	50.3052	7.29963e-234	3.65044e-232	521.677
AA_complement_3	acute_bcell	LSM7	(Intercept)	7.7369	7.43265	8.04115	7.63091	49.9276	4.42376e-232	2.20273e-230	517.645
AA_complement_3	acute_bcell	SF3B2	(Intercept)	6.68558	6.42235	6.94881	6.77254	49.8662	8.63107e-232	4.27923e-230	516.988
AA_complement_3	acute_bcell	GUK1	(Intercept)	6.31264	6.06355	6.56173	6.77012	49.7575	2.82511e-231	1.39469e-229	515.824
AA_complement_3	acute_bcell	RNPS1	(Intercept)	6.38506	6.13221	6.6379	6.52148	49.5807	1.94834e-230	9.57756e-229	513.926
AA_complement_3	acute_bcell	HMGN1	(Intercept)	7.81586	7.50614	8.12558	7.76421	49.5468	2.82228e-230	1.38148e-228	513.562
AA_complement_3	acute_bcell	FKBP1A	(Intercept)	6.46683	6.21007	6.72358	6.49071	49.4505	8.09778e-230	3.94707e-228	512.526
AA_complement_3	acute_bcell	HNRNPU	(Intercept)	6.46085	6.20429	6.7174	7.07524	49.4443	8.67059e-230	4.20852e-228	512.459
AA_complement_3	acute_bcell	GAPDH	(Intercept)	9.13723	8.77355	9.50092	9.30463	49.3276	3.11433e-229	1.5053e-227	511.203
AA_complement_3	acute_bcell	PAIP2	(Intercept)	6.66463	6.3987	6.93057	6.59079	49.2047	1.19895e-228	5.77096e-227	509.878
AA_complement_3	acute_bcell	RSL1D1	(Intercept)	6.41398	6.15749	6.67046	6.35301	49.099	3.83135e-228	1.8365e-226	508.736
AA_complement_3	acute_bcell	RBM8A	(Intercept)	6.14333	5.89741	6.38925	6.66434	49.0474	6.75237e-228	3.22328e-226	508.179
AA_complement_3	acute_bcell	SNHG8	(Intercept)	7.09804	6.81368	7.38241	6.99825	49.0082	1.03964e-227	4.94234e-226	507.755
AA_complement_3	acute_bcell	SEPT6	(Intercept)	7.07614	6.79208	7.3602	6.94406	48.9094	3.08767e-227	1.46183e-225	506.685
AA_complement_3	acute_bcell	LTB	(Intercept)	10.1485	9.7385	10.5585	9.68767	48.5984	9.54995e-226	4.5029e-224	503.312
AA_complement_3	acute_bcell	MT-ND5	(Intercept)	8.60265	8.25259	8.95272	8.52357	48.2492	4.5704e-224	2.14623e-222	499.509
AA_complement_3	acute_bcell	PSMA7	(Intercept)	6.46539	6.20166	6.72912	7.0667	48.1326	1.66879e-223	7.80479e-222	498.235
AA_complement_3	acute_bcell	HSP90AB1	(Intercept)	8.62518	8.2731	8.97726	8.71961	48.0989	2.42572e-223	1.12992e-221	497.867
AA_complement_3	acute_bcell	SET	(Intercept)	6.3198	6.06124	6.57836	6.68347	47.9896	8.18518e-223	3.7974e-221	496.671
AA_complement_3	acute_bcell	SYF2	(Intercept)	6.73105	6.45468	7.00742	6.65085	47.8186	5.49926e-222	2.5411e-220	494.798
AA_complement_3	acute_bcell	TXNIP	(Intercept)	9.65131	9.25427	10.0483	9.76429	47.7262	1.54244e-221	7.0989e-220	493.784
AA_complement_3	acute_bcell	TBCA	(Intercept)	6.8851	6.60166	7.16854	7.02214	47.6927	2.24192e-221	1.02772e-219	493.416
AA_complement_3	acute_bcell	ARPC2	(Intercept)	7.96941	7.6411	8.29773	8.27042	47.6585	3.28366e-221	1.49932e-219	493.04
AA_complement_3	acute_bcell	HCLS1	(Intercept)	6.57681	6.3049	6.84871	7.19483	47.4901	2.15964e-220	9.8221e-219	491.188
AA_complement_3	acute_bcell	ZFP36	(Intercept)	7.58561	7.27059	7.90063	7.81412	47.2777	2.33328e-219	1.05702e-217	488.846
AA_complement_3	acute_bcell	DDT	(Intercept)	6.91807	6.63076	7.20538	6.43268	47.2759	2.38319e-219	1.07541e-217	488.825
AA_complement_3	acute_bcell	ATP6V1G1	(Intercept)	7.48509	7.17316	7.79702	8.01978	47.1136	1.47498e-218	6.62994e-217	487.032
AA_complement_3	acute_bcell	PTPRC	(Intercept)	7.56325	7.24758	7.87892	7.7785	47.041	3.33324e-218	1.49246e-216	486.23
AA_complement_3	acute_bcell	UBE2D2	(Intercept)	7.44774	7.13656	7.75892	7.46382	46.9913	5.83629e-218	2.60312e-216	485.679
AA_complement_3	acute_bcell	PRRC2C	(Intercept)	6.90051	6.61163	7.1894	7.02652	46.899	1.65008e-217	7.33143e-216	484.656
AA_complement_3	acute_bcell	TRAPPC1	(Intercept)	6.32454	6.05947	6.58962	6.91305	46.8448	3.03833e-217	1.34478e-215	484.055
AA_complement_3	acute_bcell	MYL12A	(Intercept)	7.67762	7.35547	7.99977	8.51791	46.7927	5.46969e-217	2.41168e-215	483.477
AA_complement_3	acute_bcell	TOMM20	(Intercept)	7.0514	6.75406	7.34874	6.83559	46.5617	7.42879e-216	3.26302e-214	480.91
AA_complement_3	acute_bcell	EIF4B	(Intercept)	6.66045	6.37925	6.94166	6.74729	46.504	1.4265e-215	6.24201e-214	480.267
AA_complement_3	acute_bcell	RPS20	(Intercept)	7.47978	7.16328	7.79629	7.3053	46.3995	4.66145e-215	2.03204e-213	479.102
AA_complement_3	acute_bcell	UFC1	(Intercept)	6.82919	6.54015	7.11823	6.61634	46.3892	5.23796e-215	2.26948e-213	478.987
AA_complement_3	acute_bcell	PSME1	(Intercept)	7.58851	7.26733	7.90968	8.18207	46.3891	5.24542e-215	2.26948e-213	478.986
AA_complement_3	acute_bcell	WDR83OS	(Intercept)	6.67991	6.39689	6.96293	6.93078	46.3402	9.12235e-215	3.93214e-213	478.441
AA_complement_3	acute_bcell	EIF3G	(Intercept)	6.82275	6.5336	7.11189	7.29409	46.3284	1.04352e-214	4.4813e-213	478.309
AA_complement_3	acute_bcell	EIF3M	(Intercept)	6.62058	6.3399	6.90125	6.54629	46.3128	1.24498e-214	5.32665e-213	478.135
AA_complement_3	acute_bcell	RPL36A	(Intercept)	8.60152	8.23633	8.9667	8.17486	46.2455	2.67189e-214	1.13896e-212	477.383
AA_complement_3	acute_bcell	VIM	(Intercept)	7.9626	7.62445	8.30075	8.70992	46.2334	3.06484e-214	1.30166e-212	477.248
AA_complement_3	acute_bcell	MBNL1	(Intercept)	6.56081	6.28213	6.83949	6.93528	46.2228	3.45587e-214	1.46235e-212	477.13
AA_complement_3	acute_bcell	ZFP36L1	(Intercept)	7.93211	7.59515	8.26906	7.81555	46.2187	3.62107e-214	1.52667e-212	477.084
AA_complement_3	acute_bcell	MS4A1	(Intercept)	9.21141	8.8198	9.60302	9.50168	46.1822	5.48354e-214	2.30348e-212	476.676
AA_complement_3	acute_bcell	ARHGDIA	(Intercept)	6.29268	6.02352	6.56184	6.60232	45.9017	1.33201e-212	5.57512e-211	473.535
AA_complement_3	acute_bcell	EIF3E	(Intercept)	7.51	7.18775	7.83225	7.74689	45.7568	6.94765e-212	2.89745e-210	471.909
AA_complement_3	acute_bcell	CSDE1	(Intercept)	6.63701	6.35174	6.92229	6.61026	45.6781	1.70618e-211	7.08986e-210	471.024
AA_complement_3	acute_bcell	CALM2	(Intercept)	7.26061	6.94851	7.57271	7.64433	45.6758	1.75118e-211	7.25076e-210	470.999
AA_complement_3	acute_bcell	NDUFA1	(Intercept)	7.18008	6.86956	7.4906	7.14115	45.3986	4.1743e-210	1.7222e-208	467.876
AA_complement_3	acute_bcell	ICAM3	(Intercept)	6.91679	6.61749	7.21608	6.56907	45.3737	5.55449e-210	2.28347e-208	467.595
AA_complement_3	acute_bcell	SF1	(Intercept)	7.10625	6.7985	7.414	7.53264	45.3363	8.52554e-210	3.49245e-208	467.173
AA_complement_3	acute_bcell	TCEA1	(Intercept)	6.76621	6.47303	7.0594	7.14165	45.3111	1.138e-209	4.64529e-208	466.888
AA_complement_3	acute_bcell	TMEM256	(Intercept)	6.43996	6.16057	6.71935	6.07292	45.256	2.14074e-209	8.70767e-208	466.266
AA_complement_3	acute_bcell	C9orf16	(Intercept)	6.42106	6.14184	6.70027	6.69241	45.1512	7.13145e-209	2.89061e-207	465.081
AA_complement_3	acute_bcell	POMP	(Intercept)	6.66179	6.37065	6.95293	6.76921	44.925	9.60741e-208	3.88059e-206	462.519
AA_complement_3	acute_bcell	C19orf53	(Intercept)	6.37542	6.09627	6.65457	6.79659	44.8409	2.53359e-207	1.01979e-205	461.564
AA_complement_3	acute_bcell	EIF4A2	(Intercept)	6.84518	6.54511	7.14526	7.22677	44.7879	4.66235e-207	1.87012e-205	460.963
AA_complement_3	acute_bcell	LIMD2	(Intercept)	8.12322	7.76525	8.4812	8.66511	44.5538	6.95899e-206	2.78167e-204	458.301
AA_complement_3	acute_bcell	LAMTOR1	(Intercept)	6.41393	6.13056	6.6973	6.52867	44.4399	2.59882e-205	1.03523e-203	457.002
AA_complement_3	acute_bcell	RNASET2	(Intercept)	7.66579	7.32696	8.00462	7.60065	44.4203	3.26097e-205	1.29453e-203	456.779
AA_complement_3	acute_bcell	ATP5PF	(Intercept)	6.57282	6.2817	6.86394	6.77452	44.3283	9.46465e-205	3.74437e-203	455.729
AA_complement_3	acute_bcell	HSP90AA1	(Intercept)	7.64097	7.30251	7.97944	8.23419	44.3237	9.98958e-205	3.93855e-203	455.676
AA_complement_3	acute_bcell	NDUFB9	(Intercept)	6.31597	6.03546	6.59647	6.79331	44.2083	3.80586e-204	1.49542e-202	454.358
AA_complement_3	acute_bcell	S100A6	(Intercept)	7.33937	7.01299	7.66575	8.00947	44.1506	7.44044e-204	2.91363e-202	453.697
AA_complement_3	acute_bcell	ACTG1	(Intercept)	9.16274	8.75421	9.57127	9.11506	44.0363	2.80653e-203	1.09531e-201	452.389
AA_complement_3	acute_bcell	AES	(Intercept)	6.57802	6.28459	6.87144	6.71802	44.0152	3.58764e-203	1.39544e-201	452.147
AA_complement_3	acute_bcell	PSMB6	(Intercept)	6.20107	5.92445	6.47769	6.40545	44.0141	3.63265e-203	1.4082e-201	452.135
AA_complement_3	acute_bcell	STK17B	(Intercept)	6.75657	6.45511	7.05803	6.85086	44.0045	4.06346e-203	1.56994e-201	452.024
AA_complement_3	acute_bcell	HNRNPA3	(Intercept)	6.61782	6.32241	6.91323	7.18229	43.9843	5.13807e-203	1.9785e-201	451.793
AA_complement_3	acute_bcell	CD53	(Intercept)	7.42001	7.08854	7.75148	7.55591	43.9509	7.58139e-203	2.90964e-201	451.41
AA_complement_3	acute_bcell	ARGLU1	(Intercept)	6.75883	6.45603	7.06162	7.03963	43.8254	3.26725e-202	1.24978e-200	449.97
AA_complement_3	acute_bcell	CLIC1	(Intercept)	7.44847	7.11389	7.78305	8.21352	43.7094	1.26455e-201	4.82116e-200	448.636
AA_complement_3	acute_bcell	ERH	(Intercept)	6.0523	5.78008	6.32452	6.80758	43.6524	2.45829e-201	9.3415e-200	447.981
AA_complement_3	acute_bcell	MIF	(Intercept)	7.94824	7.5894	8.30708	8.3759	43.4886	1.66649e-200	6.3119e-199	446.094
AA_complement_3	acute_bcell	C11orf58	(Intercept)	6.2845	6.00047	6.56852	6.92231	43.4433	2.83113e-200	1.0688e-198	445.572
AA_complement_3	acute_bcell	EZR	(Intercept)	7.68016	7.33296	8.02736	8.00248	43.4306	3.28457e-200	1.23594e-198	445.426
AA_complement_3	acute_bcell	BTG1	(Intercept)	10.2784	9.81378	10.7431	10.1954	43.4301	3.30465e-200	1.23946e-198	445.42
AA_complement_3	acute_bcell	SRRM2	(Intercept)	6.22301	5.94142	6.5046	6.56119	43.3896	5.30736e-200	1.98416e-198	444.953
AA_complement_3	acute_bcell	JTB	(Intercept)	6.71172	6.40775	7.0157	6.71162	43.3512	8.32249e-200	3.10134e-198	444.509
AA_complement_3	acute_bcell	EIF3L	(Intercept)	7.49056	7.15017	7.83095	7.29538	43.2058	4.57395e-199	1.69898e-197	442.829
AA_complement_3	acute_bcell	PGK1	(Intercept)	6.49275	6.19652	6.78897	6.95369	43.0334	3.46178e-198	1.28175e-196	440.834
AA_complement_3	acute_bcell	UXT	(Intercept)	7.13946	6.81257	7.46634	7.2482	42.882	2.05409e-197	7.58109e-196	439.078
AA_complement_3	acute_bcell	EID1	(Intercept)	6.31272	6.02309	6.60235	6.75206	42.7936	5.81284e-197	2.13853e-195	438.053
AA_complement_3	acute_bcell	CDC37	(Intercept)	6.05636	5.77766	6.33506	6.50546	42.6653	2.63979e-196	9.68091e-195	436.56
AA_complement_3	acute_bcell	HMGN2	(Intercept)	7.60327	7.25276	7.95377	8.14152	42.5905	6.37973e-196	2.33224e-194	435.69
AA_complement_3	acute_bcell	SRRM1	(Intercept)	6.62864	6.32274	6.93453	7.07662	42.5456	1.08358e-195	3.94873e-194	435.168
AA_complement_3	acute_bcell	GTF3A	(Intercept)	6.53005	6.22858	6.83152	6.91647	42.5288	1.32138e-195	4.80018e-194	434.972
AA_complement_3	acute_bcell	SWAP70	(Intercept)	6.73197	6.42114	7.04281	6.61528	42.5223	1.42664e-195	5.16631e-194	434.897
AA_complement_3	acute_bcell	ISCU	(Intercept)	6.62664	6.32057	6.93271	7.15526	42.509	1.67095e-195	6.03213e-194	434.741
AA_complement_3	acute_bcell	RBM3	(Intercept)	8.07042	7.69753	8.4433	7.77627	42.494	1.99499e-195	7.17948e-194	434.566
AA_complement_3	acute_bcell	YBX1	(Intercept)	8.15633	7.779	8.53366	8.35356	42.4406	3.74683e-195	1.3442e-193	433.944
AA_complement_3	acute_bcell	POLR1D	(Intercept)	5.93998	5.66444	6.21551	6.19171	42.3263	1.44913e-194	5.18275e-193	432.61
AA_complement_3	acute_bcell	PPP1CA	(Intercept)	6.937	6.61491	7.25908	7.26427	42.2868	2.31453e-194	8.25228e-193	432.149
AA_complement_3	acute_bcell	PAPOLA	(Intercept)	6.47428	6.17316	6.77539	6.50776	42.2146	5.43999e-194	1.93362e-192	431.306
AA_complement_3	acute_bcell	SERP1	(Intercept)	8.07655	7.70068	8.45242	7.87132	42.1883	7.43636e-194	2.63512e-192	430.997
AA_complement_3	acute_bcell	SNRPG	(Intercept)	6.5229	6.21893	6.82687	6.74012	42.1322	1.445e-193	5.10479e-192	430.342
AA_complement_3	acute_bcell	UBXN4	(Intercept)	5.48116	5.2251	5.73723	6.14659	42.0266	5.06148e-193	1.78263e-191	429.106
AA_complement_3	acute_bcell	KMT2E	(Intercept)	6.957	6.63184	7.28216	7.11466	42.0075	6.35369e-193	2.23094e-191	428.881
AA_complement_3	acute_bcell	UBE2D3	(Intercept)	7.26916	6.92902	7.6093	7.39573	41.9598	1.12015e-192	3.92122e-191	428.322
AA_complement_3	acute_bcell	MDH2	(Intercept)	6.29059	5.99494	6.58624	6.39464	41.7751	1.00729e-191	3.51547e-190	426.155
AA_complement_3	acute_bcell	CTSS	(Intercept)	6.86625	6.5432	7.18931	6.94793	41.7296	1.73257e-191	6.0285e-190	425.62
AA_complement_3	acute_bcell	SEPT7	(Intercept)	6.86573	6.54251	7.18895	7.18551	41.7054	2.30968e-191	8.01245e-190	425.337
AA_complement_3	acute_bcell	DAZAP2	(Intercept)	7.61758	7.25879	7.97638	8.06941	41.6847	2.9558e-191	1.02232e-189	425.093
AA_complement_3	acute_bcell	UBE2N	(Intercept)	6.16926	5.8774	6.46112	6.05853	41.5011	2.64273e-190	9.11308e-189	422.932
AA_complement_3	acute_bcell	COX8A	(Intercept)	6.54707	6.23674	6.8574	7.16724	41.4217	6.82091e-190	2.34509e-188	421.997
AA_complement_3	acute_bcell	ENSA	(Intercept)	6.32566	6.02524	6.62609	6.30197	41.3403	1.8054e-189	6.18872e-188	421.036
AA_complement_3	acute_bcell	RBM39	(Intercept)	7.01879	6.6849	7.35268	7.56207	41.2726	4.05733e-189	1.3867e-187	420.237
AA_complement_3	acute_bcell	NDUFS5	(Intercept)	6.31331	6.01229	6.61433	6.44963	41.1784	1.25402e-188	4.2733e-187	419.124
AA_complement_3	acute_bcell	EMP3	(Intercept)	7.69081	7.32409	8.05754	8.35035	41.1754	1.29926e-188	4.41443e-187	419.089
AA_complement_3	acute_bcell	EIF5	(Intercept)	6.81224	6.48723	7.13725	6.86926	41.1526	1.70767e-188	5.78503e-187	418.819
AA_complement_3	acute_bcell	MTRNR2L12	(Intercept)	10.2924	9.79948	10.7853	10.197	40.9976	1.09553e-187	3.70045e-186	416.985
AA_complement_3	acute_bcell	HNRNPA0	(Intercept)	7.61006	7.2438	7.97632	7.31758	40.7944	1.2581e-186	4.2372e-185	414.576
AA_complement_3	acute_bcell	RAP1B	(Intercept)	6.20444	5.90491	6.50397	6.38993	40.6694	5.66163e-186	1.90126e-184	413.091
AA_complement_3	acute_bcell	GSTK1	(Intercept)	6.36913	6.06137	6.67688	6.81685	40.6334	8.73744e-186	2.92565e-184	412.663
AA_complement_3	acute_bcell	MAP1LC3B	(Intercept)	5.8588	5.57561	6.14198	6.24391	40.6209	1.01547e-185	3.39039e-184	412.515
AA_complement_3	acute_bcell	GPX4	(Intercept)	6.95894	6.62255	7.29532	7.12249	40.6172	1.06231e-185	3.53655e-184	412.47
AA_complement_3	acute_bcell	SRSF7	(Intercept)	6.62915	6.30852	6.94978	7.07021	40.594	1.40409e-185	4.66095e-184	412.195
AA_complement_3	acute_bcell	PEBP1	(Intercept)	6.43505	6.12346	6.74663	7.06374	40.5491	2.41289e-185	7.98674e-184	411.66
AA_complement_3	acute_bcell	NDUFB2	(Intercept)	6.50082	6.18554	6.81611	6.83849	40.4826	5.38334e-185	1.77681e-183	410.868
AA_complement_3	acute_bcell	ACTR3	(Intercept)	6.67683	6.35228	7.00138	6.78493	40.3922	1.60251e-184	5.27413e-183	409.791
AA_complement_3	acute_bcell	ATP5IF1	(Intercept)	6.54216	6.22353	6.86078	6.95663	40.3131	4.16635e-184	1.36732e-182	408.848
AA_complement_3	acute_bcell	PHB2	(Intercept)	6.72372	6.39593	7.05152	6.97426	40.2727	6.78925e-184	2.2218e-182	408.366
AA_complement_3	acute_bcell	RAC2	(Intercept)	7.95944	7.57139	8.34749	8.48316	40.2716	6.87831e-184	2.24458e-182	408.353
AA_complement_3	acute_bcell	LCP1	(Intercept)	6.43173	6.11815	6.7453	6.73326	40.2708	6.94322e-184	2.25938e-182	408.344
AA_complement_3	acute_bcell	TRA2B	(Intercept)	6.91329	6.57616	7.25041	7.00536	40.2627	7.66124e-184	2.48603e-182	408.247
AA_complement_3	acute_bcell	UCP2	(Intercept)	7.40185	7.03998	7.76371	7.86531	40.1604	2.64039e-183	8.54393e-182	407.025
AA_complement_3	acute_bcell	KRTCAP2	(Intercept)	6.51099	6.19264	6.82934	7.00654	40.1561	2.78118e-183	8.97434e-182	406.974
AA_complement_3	acute_bcell	ST13	(Intercept)	7.09317	6.74617	7.44016	6.93691	40.1353	3.57861e-183	1.15153e-181	406.725
AA_complement_3	acute_bcell	MTDH	(Intercept)	6.58994	6.26733	6.91255	7.12384	40.1063	5.0836e-183	1.63127e-181	406.379
AA_complement_3	acute_bcell	PNISR	(Intercept)	7.23818	6.88347	7.5929	7.63522	40.0643	8.45262e-183	2.70484e-181	405.877
AA_complement_3	acute_bcell	ATP5F1B	(Intercept)	6.72089	6.39042	7.05137	7.10272	39.9299	4.31218e-182	1.37609e-180	404.268
AA_complement_3	acute_bcell	ENO1	(Intercept)	6.84883	6.51171	7.18595	6.80967	39.8876	7.2056e-182	2.29309e-180	403.761
AA_complement_3	acute_bcell	SUMO1	(Intercept)	5.93067	5.63828	6.22305	6.24786	39.8249	1.54264e-181	4.89577e-180	403.009
AA_complement_3	acute_bcell	AUP1	(Intercept)	5.86789	5.5783	6.15747	6.41418	39.7847	2.51314e-181	7.95391e-180	402.527
AA_complement_3	acute_bcell	ATP5ME	(Intercept)	6.51772	6.19594	6.8395	6.73406	39.7683	3.06541e-181	9.67532e-180	402.331
AA_complement_3	acute_bcell	EIF2S3	(Intercept)	6.78591	6.45073	7.1211	6.58407	39.7494	3.85701e-181	1.21407e-179	402.104
AA_complement_3	acute_bcell	ZC3H15	(Intercept)	5.99623	5.69995	6.29251	6.43581	39.7355	4.57077e-181	1.43482e-179	401.937
AA_complement_3	acute_bcell	SNX3	(Intercept)	7.84328	7.45557	8.23099	7.81986	39.7188	5.59927e-181	1.75292e-179	401.736
AA_complement_3	acute_bcell	WASF2	(Intercept)	6.38541	6.06936	6.70146	6.27912	39.6678	1.04011e-180	3.24739e-179	401.125
AA_complement_3	acute_bcell	PPIG	(Intercept)	5.7933	5.50556	6.08103	6.32012	39.5312	5.48463e-180	1.70777e-178	399.483
AA_complement_3	acute_bcell	RAN	(Intercept)	6.67081	6.33939	7.00223	7.46215	39.519	6.36302e-180	1.97596e-178	399.336
AA_complement_3	acute_bcell	NCF1	(Intercept)	7.72021	7.33642	8.104	8.02935	39.4951	8.51339e-180	2.63664e-178	399.049
AA_complement_3	acute_bcell	SELENOF	(Intercept)	6.39748	6.07904	6.71592	6.84288	39.4443	1.58062e-179	4.88218e-178	398.438
AA_complement_3	acute_bcell	TMEM230	(Intercept)	6.00547	5.70621	6.30473	5.91504	39.401	2.68207e-179	8.26222e-178	397.916
AA_complement_3	acute_bcell	SRSF10	(Intercept)	6.13089	5.82502	6.43676	6.51152	39.3541	4.74747e-179	1.45858e-177	397.352
AA_complement_3	acute_bcell	EIF4G2	(Intercept)	6.21302	5.90243	6.52361	6.63951	39.2755	1.23947e-178	3.79797e-177	396.404
AA_complement_3	acute_bcell	PAK2	(Intercept)	6.09813	5.79179	6.40447	6.18473	39.0837	1.29089e-177	3.94506e-176	394.09
AA_complement_3	acute_bcell	NPC2	(Intercept)	6.13706	5.82865	6.44546	6.35801	39.07	1.5274e-177	4.65555e-176	393.923
AA_complement_3	acute_bcell	MRPS21	(Intercept)	6.32395	6.00569	6.64222	6.69038	39.0122	3.09686e-177	9.41445e-176	393.225
AA_complement_3	acute_bcell	RHOG	(Intercept)	6.53081	6.2021	6.85951	6.47155	39.0094	3.2062e-177	9.72127e-176	393.191
AA_complement_3	acute_bcell	HNRNPR	(Intercept)	5.74754	5.45758	6.0375	6.21528	38.9175	9.87296e-177	2.98567e-175	392.08
AA_complement_3	acute_bcell	CD79B	(Intercept)	7.55296	7.17164	7.93428	8.02041	38.8894	1.39343e-176	4.20285e-175	391.74
AA_complement_3	acute_bcell	SP100	(Intercept)	7.09938	6.74074	7.45803	7.29995	38.8649	1.88175e-176	5.66093e-175	391.443
AA_complement_3	acute_bcell	BANK1	(Intercept)	7.84494	7.44854	8.24134	7.88009	38.8561	2.09498e-176	6.28603e-175	391.337
AA_complement_3	acute_bcell	SOD1	(Intercept)	6.64987	6.31298	6.98676	7.06738	38.7554	7.21089e-176	2.15804e-174	390.116
AA_complement_3	acute_bcell	TMBIM6	(Intercept)	6.53484	6.20343	6.86624	7.29494	38.7149	1.18399e-175	3.53422e-174	389.626
AA_complement_3	acute_bcell	ATP6V1F	(Intercept)	6.08798	5.77883	6.39713	6.57032	38.6642	2.20648e-175	6.5694e-174	389.011
AA_complement_3	acute_bcell	CD99	(Intercept)	6.54621	6.21366	6.87876	7.01022	38.649	2.66202e-175	7.9053e-174	388.826
AA_complement_3	acute_bcell	ILF2	(Intercept)	6.03674	5.72887	6.34461	6.1657	38.4984	1.69468e-174	5.01973e-173	386.997
AA_complement_3	acute_bcell	SRSF11	(Intercept)	6.06679	5.75723	6.37634	6.49659	38.4791	2.14728e-174	6.34408e-173	386.763
AA_complement_3	acute_bcell	SAP18	(Intercept)	6.58959	6.25309	6.92608	7.19667	38.4493	3.09781e-174	9.12907e-173	386.401
AA_complement_3	acute_bcell	EML4	(Intercept)	6.36624	6.04113	6.69135	6.36895	38.4463	3.21359e-174	9.44616e-173	386.365
AA_complement_3	acute_bcell	ADD3	(Intercept)	5.68236	5.39189	5.97282	6.22685	38.4096	5.04763e-174	1.47995e-172	385.919
AA_complement_3	acute_bcell	MED10	(Intercept)	6.03118	5.72281	6.33954	6.34011	38.4007	5.63391e-174	1.64767e-172	385.81
AA_complement_3	acute_bcell	ARID5B	(Intercept)	6.373	6.04636	6.69965	6.34876	38.3065	1.79854e-173	5.24666e-172	384.663
AA_complement_3	acute_bcell	TSC22D3	(Intercept)	10.2675	9.74085	10.7942	10.0765	38.2752	2.64435e-173	7.69458e-172	384.283
AA_complement_3	acute_bcell	FUS	(Intercept)	6.21274	5.89369	6.5318	6.75656	38.232	4.50529e-173	1.30767e-171	383.756
AA_complement_3	acute_bcell	TMEM50A	(Intercept)	5.73407	5.43927	6.02887	5.99356	38.189	7.6562e-173	2.21665e-171	383.232
AA_complement_3	acute_bcell	POLD4	(Intercept)	7.19591	6.82572	7.56611	7.35476	38.1646	1.03462e-172	2.98797e-171	382.935
AA_complement_3	acute_bcell	FIS1	(Intercept)	6.19989	5.88044	6.51935	6.42596	38.1052	2.15228e-172	6.20029e-171	382.211
AA_complement_3	acute_bcell	SNX2	(Intercept)	6.85231	6.49918	7.20545	7.41791	38.0978	2.35745e-172	6.77444e-171	382.121
AA_complement_3	acute_bcell	BLOC1S2	(Intercept)	6.39374	6.06303	6.72445	6.02771	37.9591	1.30865e-171	3.75125e-170	380.427
AA_complement_3	acute_bcell	SELENOH	(Intercept)	6.92413	6.56569	7.28258	7.33229	37.9268	1.95068e-171	5.5778e-170	380.033
AA_complement_3	acute_bcell	RTRAF	(Intercept)	6.05129	5.73736	6.36521	6.59135	37.8466	5.26071e-171	1.50054e-169	379.052
AA_complement_3	acute_bcell	UQCR10	(Intercept)	6.45337	6.11838	6.78835	7.11295	37.8237	6.98566e-171	1.98765e-169	378.772
AA_complement_3	acute_bcell	LDHB	(Intercept)	6.6745	6.32803	7.02098	7.02085	37.8225	7.0855e-171	2.0111e-169	378.758
AA_complement_3	acute_bcell	TBCB	(Intercept)	5.74288	5.44427	6.04149	5.94616	37.7597	1.54276e-170	4.36814e-169	377.989
AA_complement_3	acute_bcell	PRDX6	(Intercept)	6.19616	5.87337	6.51896	6.30326	37.6877	3.76389e-170	1.06309e-168	377.108
AA_complement_3	acute_bcell	SPCS1	(Intercept)	6.60856	6.26427	6.95285	7.17275	37.6867	3.81103e-170	1.07378e-168	377.095
AA_complement_3	acute_bcell	FAM49B	(Intercept)	5.73629	5.43492	6.03766	5.92836	37.3717	1.89964e-168	5.33934e-167	373.232
AA_complement_3	acute_bcell	ANKRD12	(Intercept)	6.26541	5.93614	6.59467	6.52446	37.3597	2.20518e-168	6.18306e-167	373.085
AA_complement_3	acute_bcell	PLP2	(Intercept)	6.75398	6.39894	7.10901	6.79531	37.3502	2.48308e-168	6.94542e-167	372.967
AA_complement_3	acute_bcell	OXA1L	(Intercept)	5.66924	5.36961	5.96887	6.11291	37.149	3.03361e-167	8.46479e-166	370.493
AA_complement_3	acute_bcell	LAMTOR5	(Intercept)	6.28205	5.94971	6.61439	6.69877	37.1129	4.75749e-167	1.3243e-165	370.049
AA_complement_3	acute_bcell	CAPZB	(Intercept)	6.79929	6.43919	7.15939	7.03166	37.0722	7.89459e-167	2.19227e-165	369.548
AA_complement_3	acute_bcell	VCP	(Intercept)	5.72312	5.41948	6.02676	6.2149	37.0064	1.79289e-166	4.96679e-165	368.737
AA_complement_3	acute_bcell	BLK	(Intercept)	6.7556	6.39697	7.11422	6.83214	36.9854	2.33109e-166	6.44228e-165	368.478
AA_complement_3	acute_bcell	UBE2I	(Intercept)	6.35173	6.01444	6.68902	6.88706	36.974	2.68463e-166	7.40163e-165	368.338
AA_complement_3	acute_bcell	TXNL1	(Intercept)	5.69615	5.39349	5.9988	5.66579	36.9521	3.53011e-166	9.70947e-165	368.067
AA_complement_3	acute_bcell	CD48	(Intercept)	6.7143	6.35745	7.07114	7.22156	36.9424	3.98347e-166	1.09304e-164	367.948
AA_complement_3	acute_bcell	BRK1	(Intercept)	6.47611	6.13155	6.82067	6.80926	36.9021	6.58291e-166	1.80203e-164	367.451
AA_complement_3	acute_bcell	ATP5MC3	(Intercept)	6.70591	6.34797	7.06384	7.19719	36.7842	2.86922e-165	7.83576e-164	365.996
AA_complement_3	acute_bcell	SMCHD1	(Intercept)	6.73001	6.37074	7.08928	6.98478	36.7789	3.06692e-165	8.3559e-164	365.93
AA_complement_3	acute_bcell	ATP6V0B	(Intercept)	6.02718	5.70526	6.34909	6.5781	36.7602	3.87513e-165	1.0533e-163	365.699
AA_complement_3	acute_bcell	CYCS	(Intercept)	6.43003	6.08624	6.77383	6.67976	36.7215	6.28445e-165	1.70418e-163	365.221
AA_complement_3	acute_bcell	PRR13	(Intercept)	6.96207	6.58955	7.33458	7.61724	36.6945	8.81186e-165	2.38395e-163	364.887
AA_complement_3	acute_bcell	VPS28	(Intercept)	6.01387	5.69198	6.33577	6.39226	36.6813	1.03854e-164	2.80309e-163	364.724
AA_complement_3	acute_bcell	TRBC2	(Intercept)	6.92955	6.55857	7.30052	7.12413	36.6747	1.12876e-164	3.03949e-163	364.642
AA_complement_3	acute_bcell	HSPA8	(Intercept)	7.45972	7.06029	7.85915	7.73945	36.6683	1.22254e-164	3.28437e-163	364.563
AA_complement_3	acute_bcell	MEF2C	(Intercept)	7.13096	6.74863	7.51329	7.52223	36.6195	2.24977e-164	6.03e-163	363.96
AA_complement_3	acute_bcell	SERBP1	(Intercept)	6.13977	5.81017	6.46937	6.82527	36.5738	3.98492e-164	1.0656e-162	363.395
AA_complement_3	acute_bcell	PSAP	(Intercept)	6.10575	5.77796	6.43353	6.76269	36.5727	4.04249e-164	1.07849e-162	363.381
AA_complement_3	acute_bcell	NDUFB10	(Intercept)	6.07989	5.75337	6.40641	6.48589	36.5586	4.82404e-164	1.28404e-162	363.206
AA_complement_3	acute_bcell	S100A4	(Intercept)	7.69382	7.28043	8.10721	7.61456	36.5416	5.96675e-164	1.58455e-162	362.996
AA_complement_3	acute_bcell	TRIR	(Intercept)	7.10668	6.7237	7.48965	7.43175	36.4336	2.30798e-163	6.11509e-162	361.658
AA_complement_3	acute_bcell	CD55	(Intercept)	6.51412	6.16283	6.86542	6.24888	36.4071	3.2167e-163	8.50329e-162	361.33
AA_complement_3	acute_bcell	SCAND1	(Intercept)	6.32415	5.98297	6.66534	6.87869	36.3931	3.83448e-163	1.01132e-161	361.156
AA_complement_3	acute_bcell	ATP6V0C	(Intercept)	6.88791	6.51602	7.25979	7.14297	36.3646	5.479e-163	1.44176e-161	360.803
AA_complement_3	acute_bcell	XRCC6	(Intercept)	6.07813	5.74986	6.4064	6.66081	36.3532	6.3228e-163	1.66002e-161	360.662
AA_complement_3	acute_bcell	DNAJC4	(Intercept)	5.60845	5.30552	5.91138	5.80981	36.35	6.58143e-163	1.72401e-161	360.622
AA_complement_3	acute_bcell	SNRPD3	(Intercept)	5.99238	5.66851	6.31625	6.41973	36.3273	8.74155e-163	2.28467e-161	360.341
AA_complement_3	acute_bcell	GRB2	(Intercept)	6.63307	6.27446	6.99168	7.04338	36.3159	1.00869e-162	2.63034e-161	360.2
AA_complement_3	acute_bcell	GYPC	(Intercept)	6.41675	6.06951	6.76399	6.63453	36.2822	1.53959e-162	4.00572e-161	359.782
AA_complement_3	acute_bcell	PRPF40A	(Intercept)	5.54973	5.24881	5.85064	5.78928	36.2107	3.77746e-162	9.80611e-161	358.894
AA_complement_3	acute_bcell	SMARCB1	(Intercept)	6.20483	5.86807	6.54159	6.38094	36.1757	5.86702e-162	1.51964e-160	358.459
AA_complement_3	acute_bcell	NME2	(Intercept)	7.06803	6.68421	7.45185	6.87523	36.1558	7.52466e-162	1.94463e-160	358.213
AA_complement_3	acute_bcell	PSMB1	(Intercept)	5.9735	5.6487	6.29831	6.8507	36.1089	1.35689e-161	3.49884e-160	357.63
AA_complement_3	acute_bcell	RALGPS2	(Intercept)	6.95708	6.57844	7.33572	7.22779	36.0745	2.0908e-161	5.37927e-160	357.202
AA_complement_3	acute_bcell	EVL	(Intercept)	6.59303	6.23395	6.95212	7.02954	36.0492	2.87552e-161	7.38178e-160	356.887
AA_complement_3	acute_bcell	PPP1R2	(Intercept)	5.96791	5.64278	6.29304	6.35281	36.0384	3.29206e-161	8.43234e-160	356.753
AA_complement_3	acute_bcell	CMTM6	(Intercept)	5.98512	5.65889	6.31135	6.35605	36.021	4.09696e-161	1.04708e-159	356.537
AA_complement_3	acute_bcell	ATP5F1C	(Intercept)	5.81064	5.49332	6.12795	6.28984	35.9534	9.58931e-161	2.44538e-159	355.696
AA_complement_3	acute_bcell	SEC62	(Intercept)	6.87959	6.50388	7.25529	7.40862	35.952	9.75689e-161	2.48263e-159	355.679
AA_complement_3	acute_bcell	NDUFS7	(Intercept)	5.66744	5.35756	5.97731	6.18578	35.9091	1.67413e-160	4.25045e-159	355.145
AA_complement_3	acute_bcell	CTSH	(Intercept)	6.6314	6.26845	6.99435	6.57572	35.8727	2.64867e-160	6.70996e-159	354.691
AA_complement_3	acute_bcell	CNPY3	(Intercept)	6.43012	6.07752	6.78271	6.83539	35.8052	6.19914e-160	1.56701e-158	353.85
AA_complement_3	acute_bcell	COX7B	(Intercept)	6.06232	5.729	6.39564	6.68033	35.7094	2.07282e-159	5.22821e-158	352.656
AA_complement_3	acute_bcell	GNG5	(Intercept)	6.37235	6.02189	6.72281	7.10098	35.6996	2.34451e-159	5.90062e-158	352.534
AA_complement_3	acute_bcell	ATP5PB	(Intercept)	6.15773	5.81902	6.49643	6.52777	35.6943	2.50703e-159	6.29592e-158	352.468
AA_complement_3	acute_bcell	DGUOK	(Intercept)	5.79748	5.47781	6.11715	5.96684	35.6075	7.49017e-159	1.87693e-157	351.386
AA_complement_3	acute_bcell	NDUFA2	(Intercept)	5.70197	5.38739	6.01655	6.09807	35.5874	9.65257e-159	2.41356e-157	351.135
AA_complement_3	acute_bcell	TRMT112	(Intercept)	6.28515	5.93833	6.63198	6.90192	35.5806	1.05272e-158	2.62656e-157	351.049
AA_complement_3	acute_bcell	CNN2	(Intercept)	7.14878	6.75413	7.54344	7.24798	35.5649	1.28237e-158	3.19266e-157	350.854
AA_complement_3	acute_bcell	TOMM5	(Intercept)	6.09117	5.75428	6.42807	5.99207	35.4987	2.95964e-158	7.35262e-157	350.027
AA_complement_3	acute_bcell	SUB1	(Intercept)	7.65293	7.22946	8.0764	8.38735	35.4824	3.63764e-158	9.0176e-157	349.823
AA_complement_3	acute_bcell	RBMX	(Intercept)	5.64298	5.33065	5.9553	6.19999	35.4737	4.05694e-158	1.00355e-156	349.715
AA_complement_3	acute_bcell	VAMP8	(Intercept)	5.86987	5.5449	6.19483	6.46711	35.4644	4.56594e-158	1.12705e-156	349.598
AA_complement_3	acute_bcell	NEDD8	(Intercept)	5.94044	5.61066	6.27023	6.31011	35.3667	1.56956e-157	3.866e-156	348.376
AA_complement_3	acute_bcell	C19orf70	(Intercept)	5.5389	5.23141	5.84639	5.99471	35.3664	1.57477e-157	3.87059e-156	348.373
AA_complement_3	acute_bcell	CYTIP	(Intercept)	6.08346	5.7455	6.42142	6.15893	35.3422	2.1396e-157	5.2477e-156	348.07
AA_complement_3	acute_bcell	ATP5PD	(Intercept)	6.3264	5.97489	6.67791	6.2582	35.3362	2.30589e-157	5.64358e-156	347.996
AA_complement_3	acute_bcell	RBBP4	(Intercept)	5.91665	5.58783	6.24547	6.05769	35.3284	2.54697e-157	6.22042e-156	347.898
AA_complement_3	acute_bcell	BCLAF1	(Intercept)	6.16968	5.82669	6.51266	6.23984	35.3174	2.92674e-157	7.13284e-156	347.76
AA_complement_3	acute_bcell	LMBRD1	(Intercept)	5.76239	5.44169	6.08309	6.15111	35.2785	4.78949e-157	1.1648e-155	347.273
AA_complement_3	acute_bcell	PDIA3	(Intercept)	5.90371	5.57482	6.2326	6.53597	35.243	7.49919e-157	1.81997e-155	346.829
AA_complement_3	acute_bcell	TPI1	(Intercept)	6.628	6.25858	6.99742	7.11965	35.2259	9.30981e-157	2.25465e-155	346.615
AA_complement_3	acute_bcell	SCAF11	(Intercept)	5.50538	5.19843	5.81234	6.01607	35.2141	1.08174e-156	2.61427e-155	346.467
AA_complement_3	acute_bcell	TSTD1	(Intercept)	6.69553	6.32189	7.06917	7.08518	35.1831	1.60177e-156	3.86297e-155	346.079
AA_complement_3	acute_bcell	PKM	(Intercept)	6.72832	6.35239	7.10425	6.81145	35.1406	2.74155e-156	6.59799e-155	345.547
AA_complement_3	acute_bcell	UBE2J1	(Intercept)	6.62311	6.25251	6.99371	6.96938	35.0881	5.33718e-156	1.28181e-154	344.888
AA_complement_3	acute_bcell	SNRPF	(Intercept)	5.89211	5.56236	6.22186	6.18924	35.0826	5.71985e-156	1.37087e-154	344.819
AA_complement_3	acute_bcell	SNRPD1	(Intercept)	5.81625	5.49037	6.14212	5.96513	35.0427	9.48322e-156	2.26812e-154	344.319
AA_complement_3	acute_bcell	YWHAQ	(Intercept)	5.73207	5.41082	6.05331	6.2787	35.0328	1.07532e-155	2.56655e-154	344.195
AA_complement_3	acute_bcell	NEMF	(Intercept)	5.49676	5.18853	5.80498	5.68368	35.0143	1.35896e-155	3.23684e-154	343.963
AA_complement_3	acute_bcell	ISG20	(Intercept)	7.38769	6.97301	7.80237	8.3632	34.9782	2.14891e-155	5.10786e-154	343.51
AA_complement_3	acute_bcell	TMEM219	(Intercept)	5.57478	5.26166	5.8879	5.92517	34.956	2.84696e-155	6.7532e-154	343.232
AA_complement_3	acute_bcell	CD47	(Intercept)	6.12175	5.77776	6.46574	6.57701	34.941	3.44235e-155	8.14878e-154	343.044
AA_complement_3	acute_bcell	FOXP1	(Intercept)	7.26901	6.86051	7.67751	7.13645	34.9369	3.62792e-155	8.57051e-154	342.992
AA_complement_3	acute_bcell	THRAP3	(Intercept)	5.6105	5.29519	5.9258	6.17424	34.9366	3.64264e-155	8.58771e-154	342.988
AA_complement_3	acute_bcell	PSME2	(Intercept)	6.69056	6.31452	7.06659	7.33708	34.9334	3.79079e-155	8.91878e-154	342.948
AA_complement_3	acute_bcell	ERGIC3	(Intercept)	5.38424	5.08128	5.68719	5.9199	34.894	6.25694e-155	1.46911e-153	342.453
AA_complement_3	acute_bcell	SF3B6	(Intercept)	6.22663	5.87544	6.57781	6.34316	34.8117	1.77719e-154	4.16431e-153	341.42
AA_complement_3	acute_bcell	NUTF2	(Intercept)	5.43722	5.13049	5.74395	5.79519	34.8039	1.96261e-154	4.58948e-153	341.322
AA_complement_3	acute_bcell	MTPN	(Intercept)	6.42501	6.06174	6.78829	6.77621	34.725	5.35043e-154	1.24865e-152	340.329
AA_complement_3	acute_bcell	OCIAD1	(Intercept)	5.86924	5.53722	6.20126	5.90651	34.7073	6.69979e-154	1.5604e-152	340.107
AA_complement_3	acute_bcell	JUNB	(Intercept)	8.94836	8.44214	9.45458	8.77561	34.7061	6.79931e-154	1.58039e-152	340.092
AA_complement_3	acute_bcell	TKT	(Intercept)	6.59057	6.21732	6.96383	6.22823	34.6674	1.11244e-153	2.5805e-152	339.605
AA_complement_3	acute_bcell	BNIP2	(Intercept)	5.66517	5.34428	5.98605	5.99973	34.6631	1.17533e-153	2.72092e-152	339.551
AA_complement_3	acute_bcell	SSR4	(Intercept)	7.33654	6.9209	7.75219	7.73781	34.6555	1.29373e-153	2.98902e-152	339.456
AA_cxcl10	acute_bcell	RPLP1	(Intercept)	12.9007	12.7379	13.0634	12.6516	155.603	0	0	1173.98
AA_cxcl10	acute_bcell	RPS15	(Intercept)	11.887	11.7348	12.0393	11.6411	153.268	0	0	1165.51
AA_cxcl10	acute_bcell	RPL41	(Intercept)	13.2962	13.1227	13.4698	13.064	150.432	0	0	1155
AA_cxcl10	acute_bcell	RPL28	(Intercept)	12.2223	12.0432	12.4014	12.287	133.987	0	0	1088.8
AA_cxcl10	acute_bcell	RPS19	(Intercept)	12.1557	11.9757	12.3356	11.8787	132.635	0	0	1082.92
AA_cxcl10	acute_bcell	RPL35	(Intercept)	10.7839	10.621	10.9468	10.5066	129.983	0	0	1071.19
AA_cxcl10	acute_bcell	RPS12	(Intercept)	12.7096	12.5169	12.9023	12.4344	129.514	0	0	1069.08
AA_cxcl10	acute_bcell	RPS13	(Intercept)	11.9769	11.7945	12.1592	11.5993	128.96	0	0	1066.59
AA_cxcl10	acute_bcell	RPL11	(Intercept)	12.2988	12.1101	12.4876	11.9675	127.928	0	0	1061.9
AA_cxcl10	acute_bcell	RPL19	(Intercept)	12.2518	12.0631	12.4405	11.911	127.495	0	0	1059.92
AA_cxcl10	acute_bcell	RPL29	(Intercept)	11.8559	11.6713	12.0405	11.4636	126.114	0	0	1053.56
AA_cxcl10	acute_bcell	RPLP0	(Intercept)	11.2227	11.0478	11.3975	11.0038	126.018	0	0	1053.11
AA_cxcl10	acute_bcell	RPL32	(Intercept)	12.5686	12.3727	12.7644	12.2058	126.005	0	0	1053.05
AA_cxcl10	acute_bcell	RPL10	(Intercept)	13.0208	12.8175	13.2241	12.5379	125.746	0	0	1051.85
AA_cxcl10	acute_bcell	RPL18	(Intercept)	11.6492	11.4655	11.833	11.2983	124.463	0	0	1045.84
AA_cxcl10	acute_bcell	RPL7A	(Intercept)	11.6623	11.4782	11.8463	11.2778	124.394	0	0	1045.52
AA_cxcl10	acute_bcell	RPS24	(Intercept)	11.4654	11.2843	11.6465	11.2206	124.283	0	0	1044.99
AA_cxcl10	acute_bcell	RPS15A	(Intercept)	12.2691	12.075	12.4633	11.8526	124.082	0	0	1044.05
AA_cxcl10	acute_bcell	PTMA	(Intercept)	11.1576	10.9809	11.3343	11.1977	123.954	0	0	1043.44
AA_cxcl10	acute_bcell	FTL	(Intercept)	10.6558	10.4857	10.8258	10.6232	123.034	0	0	1039.07
AA_cxcl10	acute_bcell	RPS7	(Intercept)	11.5591	11.3729	11.7452	11.1786	121.908	0	0	1033.67
AA_cxcl10	acute_bcell	FAU	(Intercept)	11.6884	11.4995	11.8774	11.4722	121.453	0	0	1031.47
AA_cxcl10	acute_bcell	RPL35A	(Intercept)	11.4144	11.2297	11.599	11.0827	121.355	0	0	1031
AA_cxcl10	acute_bcell	RPL14	(Intercept)	11.2325	11.05	11.415	11.0038	120.869	0	0	1028.63
AA_cxcl10	acute_bcell	RPS8	(Intercept)	12.4494	12.2463	12.6526	11.9945	120.327	0	0	1025.99
AA_cxcl10	acute_bcell	RPL24	(Intercept)	10.5736	10.4001	10.7471	10.2655	119.668	0	0	1022.76
AA_cxcl10	acute_bcell	RPS3	(Intercept)	11.9259	11.729	12.1228	11.4485	118.93	0	0	1019.11
AA_cxcl10	acute_bcell	RPL18A	(Intercept)	12.4503	12.244	12.6566	12.0235	118.499	0	0	1016.97
AA_cxcl10	acute_bcell	RPS23	(Intercept)	12.6353	12.4258	12.8449	12.1261	118.378	0	0	1016.37
AA_cxcl10	acute_bcell	RPS28	(Intercept)	12.1647	11.9592	12.3701	11.9609	116.272	0	0	1005.77
AA_cxcl10	acute_bcell	COX7C	(Intercept)	9.13883	8.98426	9.29339	8.9853	116.086	0	0	1004.82
AA_cxcl10	acute_bcell	RPL6	(Intercept)	11.0076	10.8203	11.1949	10.661	115.396	0	0	1001.3
AA_cxcl10	acute_bcell	TMSB10	(Intercept)	11.5298	11.3333	11.7263	11.645	115.196	0	0	1000.27
AA_cxcl10	acute_bcell	RPL15	(Intercept)	10.8783	10.6927	11.0639	10.5501	115.08	0	0	999.677
AA_cxcl10	acute_bcell	RPL36	(Intercept)	11.3479	11.1539	11.542	11.2592	114.809	0	0	998.281
AA_cxcl10	acute_bcell	B2M	(Intercept)	12.269	12.0581	12.48	12.6103	114.178	0	0	995.017
AA_cxcl10	acute_bcell	RPS18	(Intercept)	12.4429	12.2277	12.6582	12.0017	113.487	0	0	991.421
AA_cxcl10	acute_bcell	RPS4X	(Intercept)	12.0069	11.7989	12.215	11.3222	113.318	0	0	990.54
AA_cxcl10	acute_bcell	RPS27A	(Intercept)	12.1886	11.9771	12.4001	11.7283	113.127	0	0	989.541
AA_cxcl10	acute_bcell	COX4I1	(Intercept)	9.51891	9.35333	9.68449	9.2273	112.875	0	0	988.217
AA_cxcl10	acute_bcell	NACA	(Intercept)	10.5516	10.366	10.7372	10.2831	111.625	0	0	981.614
AA_cxcl10	acute_bcell	RPLP2	(Intercept)	11.1067	10.9109	11.3025	10.7417	111.375	0	0	980.287
AA_cxcl10	acute_bcell	RPL22	(Intercept)	10.5581	10.3708	10.7454	10.2146	110.686	0	0	976.603
AA_cxcl10	acute_bcell	RPL30	(Intercept)	12.588	12.364	12.812	12.2244	110.344	0	0	974.763
AA_cxcl10	acute_bcell	RPS25	(Intercept)	11.4984	11.2911	11.7058	11.1212	108.885	0	0	966.856
AA_cxcl10	acute_bcell	RPS5	(Intercept)	11.5854	11.3752	11.7956	11.0064	108.214	0	0	963.177
AA_cxcl10	acute_bcell	RPS14	(Intercept)	11.9683	11.7503	12.1862	11.3562	107.825	0	0	961.035
AA_cxcl10	acute_bcell	RPL12	(Intercept)	11.8397	11.6235	12.0559	11.5829	107.529	0	0	959.403
AA_cxcl10	acute_bcell	SRP14	(Intercept)	8.3439	8.19096	8.49685	8.35476	107.111	0	0	957.084
AA_cxcl10	acute_bcell	RPL13	(Intercept)	12.8175	12.5812	13.0537	12.2758	106.515	0	0	953.762
AA_cxcl10	acute_bcell	RPL34	(Intercept)	12.3297	12.101	12.5584	11.866	105.847	0	0	950.015
AA_cxcl10	acute_bcell	RPL8	(Intercept)	11.6701	11.4497	11.8905	11.3692	103.969	0	0	939.349
AA_cxcl10	acute_bcell	RPS6	(Intercept)	11.5567	11.3372	11.7761	11.0407	103.415	0	0	936.168
AA_cxcl10	acute_bcell	RACK1	(Intercept)	10.8845	10.6767	11.0922	10.543	102.87	0	0	933.018
AA_cxcl10	acute_bcell	RPL5	(Intercept)	11.049	10.837	11.261	10.6194	102.332	0	0	929.889
AA_cxcl10	acute_bcell	UBA52	(Intercept)	10.1256	9.92954	10.3216	9.92687	101.415	0	0	924.521
AA_cxcl10	acute_bcell	TPT1	(Intercept)	11.0907	10.8727	11.3086	10.7854	99.907	0	0	915.578
AA_cxcl10	acute_bcell	RPL39	(Intercept)	12.5438	12.2969	12.7906	12.1929	99.7547	0	0	914.668
AA_cxcl10	acute_bcell	H3F3A	(Intercept)	9.20532	9.02265	9.38798	9.2155	98.9433	0	0	909.792
AA_cxcl10	acute_bcell	NPM1	(Intercept)	9.14779	8.96597	9.32962	8.99589	98.7794	0	0	908.802
AA_cxcl10	acute_bcell	SERF2	(Intercept)	9.34751	9.16028	9.53474	9.38824	98.0226	0	0	904.21
AA_cxcl10	acute_bcell	EEF1D	(Intercept)	9.81019	9.61144	10.0089	9.70545	96.9115	0	0	897.402
AA_cxcl10	acute_bcell	RPS9	(Intercept)	10.9812	10.7582	11.2042	10.6456	96.6742	0	0	895.938
AA_cxcl10	acute_bcell	EEF1A1	(Intercept)	13.3031	13.0329	13.5733	12.8057	96.6702	0	0	895.914
AA_cxcl10	acute_bcell	RPL37	(Intercept)	11.4204	11.1865	11.6544	11.2274	95.8591	0	0	890.881
AA_cxcl10	acute_bcell	RPL9	(Intercept)	11.1787	10.9491	11.4084	10.7116	95.5579	0	0	889.002
AA_cxcl10	acute_bcell	BTF3	(Intercept)	9.61564	9.41639	9.81489	9.26612	94.7496	0	0	883.928
AA_cxcl10	acute_bcell	RPL23A	(Intercept)	10.5517	10.3327	10.7707	10.3115	94.5876	0	0	882.906
AA_cxcl10	acute_bcell	CFL1	(Intercept)	9.20179	9.00694	9.39665	9.20796	92.7192	0	0	870.993
AA_cxcl10	acute_bcell	RPS3A	(Intercept)	11.9357	11.6773	12.1942	11.4115	90.674	0	0	857.676
AA_cxcl10	acute_bcell	MT-CO2	(Intercept)	12.378	12.1098	12.6462	12.0236	90.6035	0	0	857.212
AA_cxcl10	acute_bcell	ATP5MC2	(Intercept)	8.89343	8.69958	9.08727	8.79728	90.0773	0	0	853.736
AA_cxcl10	acute_bcell	RPSA	(Intercept)	10.8724	10.6354	11.1095	10.4317	90.0476	0	0	853.54
AA_cxcl10	acute_bcell	RPL36AL	(Intercept)	8.79135	8.59932	8.98337	8.86838	89.8887	0	0	852.486
AA_cxcl10	acute_bcell	EEF1B2	(Intercept)	10.8107	10.572	11.0493	10.1295	88.9257	0	0	846.06
AA_cxcl10	acute_bcell	RPS21	(Intercept)	11.5252	11.2706	11.7797	11.2232	88.897	0	0	845.868
AA_cxcl10	acute_bcell	TMSB4X	(Intercept)	11.2291	10.981	11.4773	11.5002	88.8453	0	0	845.52
AA_cxcl10	acute_bcell	SNRPD2	(Intercept)	8.27713	8.09255	8.46172	8.05281	88.0419	0	0	840.103
AA_cxcl10	acute_bcell	RPS16	(Intercept)	10.2606	10.0298	10.4915	10.1087	87.2576	0	0	834.769
AA_cxcl10	acute_bcell	RPS11	(Intercept)	9.76608	9.54595	9.9862	9.51258	87.1075	0	0	833.743
AA_cxcl10	acute_bcell	RPL7	(Intercept)	9.27959	9.06869	9.49048	9.08435	86.3914	0	0	828.824
AA_cxcl10	acute_bcell	RPL21	(Intercept)	10.8553	10.6078	11.1028	10.5391	86.109	0	0	826.875
AA_cxcl10	acute_bcell	RPS27	(Intercept)	12.7326	12.4376	13.0276	12.4616	84.7533	0	0	817.427
AA_cxcl10	acute_bcell	MYL6	(Intercept)	8.38101	8.18655	8.57547	8.62077	84.6192	0	0	816.485
AA_cxcl10	acute_bcell	ARPC3	(Intercept)	9.02199	8.80888	9.2351	8.98155	83.1197	0	0	805.853
AA_cxcl10	acute_bcell	UBB	(Intercept)	8.29063	8.09475	8.48652	8.38561	83.099	0	0	805.705
AA_cxcl10	acute_bcell	CD74	(Intercept)	13.7146	13.3817	14.0475	13.4968	80.8895	0	0	789.708
AA_cxcl10	acute_bcell	CALM1	(Intercept)	8.27584	8.07375	8.47794	8.46294	80.4001	0	0	786.11
AA_cxcl10	acute_bcell	RPL3	(Intercept)	11.5131	11.2294	11.7969	10.9112	79.6668	0	0	780.683
AA_cxcl10	acute_bcell	RPL37A	(Intercept)	10.0475	9.79871	10.2963	10.0013	79.2925	0	0	777.894
AA_cxcl10	acute_bcell	SLC25A6	(Intercept)	8.99031	8.76619	9.21444	8.59752	78.7567	0	0	773.883
AA_cxcl10	acute_bcell	MALAT1	(Intercept)	12.4803	12.1684	12.7923	12.763	78.5507	0	0	772.334
AA_cxcl10	acute_bcell	PFN1	(Intercept)	9.65878	9.41649	9.90108	9.63726	78.2684	0	0	770.205
AA_cxcl10	acute_bcell	ACTB	(Intercept)	11.2287	10.9436	11.5137	11.3055	77.3454	0	0	763.198
AA_cxcl10	acute_bcell	OST4	(Intercept)	7.84534	7.64545	8.04524	7.86965	77.0564	0	0	760.989
AA_cxcl10	acute_bcell	OAZ1	(Intercept)	8.98833	8.75743	9.21923	9.05701	76.4298	0	0	756.173
AA_cxcl10	acute_bcell	TMA7	(Intercept)	8.52779	8.30833	8.74726	8.36653	76.2915	0	0	755.106
AA_cxcl10	acute_bcell	HNRNPA1	(Intercept)	9.30425	9.06241	9.54609	9.14791	75.5364	0	0	749.247
AA_cxcl10	acute_bcell	COMMD6	(Intercept)	8.77715	8.54531	9.009	8.34387	74.3308	0	0	739.786
AA_cxcl10	acute_bcell	GABARAP	(Intercept)	7.95267	7.73977	8.16557	8.02265	73.3394	0	0	731.905
AA_cxcl10	acute_bcell	ELOB	(Intercept)	7.39481	7.19475	7.59487	7.50183	72.5725	0	0	725.747
AA_cxcl10	acute_bcell	COX6C	(Intercept)	7.57359	7.36851	7.77866	7.78434	72.5093	0	0	725.237
AA_cxcl10	acute_bcell	RPL27A	(Intercept)	9.18659	8.93659	9.4366	8.83973	72.1457	0	0	722.295
AA_cxcl10	acute_bcell	EEF2	(Intercept)	9.93481	9.66342	10.2062	9.47437	71.8719	0	0	720.072
AA_cxcl10	acute_bcell	ERP29	(Intercept)	7.92789	7.71074	8.14503	7.90542	71.682	1.11254e-308	1.11254e-308	718.525
AA_cxcl10	acute_bcell	ARL6IP4	(Intercept)	7.07202	6.87804	7.266	7.0489	71.5813	1.11254e-308	1.11254e-308	717.704
AA_cxcl10	acute_bcell	CHCHD2	(Intercept)	8.15083	7.92726	8.3744	8.32835	71.5801	1.11254e-308	1.11254e-308	717.695
AA_cxcl10	acute_bcell	HLA-B	(Intercept)	11.0625	10.7585	11.3665	11.197	71.4362	1.11254e-308	1.11254e-308	716.519
AA_cxcl10	acute_bcell	HLA-DRA	(Intercept)	11.7297	11.4058	12.0536	11.5362	71.1064	1.11254e-308	1.11254e-308	713.817
AA_cxcl10	acute_bcell	CD52	(Intercept)	10.0835	9.80312	10.3638	9.81894	70.6164	1.11254e-308	1.11254e-308	709.784
AA_cxcl10	acute_bcell	SKP1	(Intercept)	7.58121	7.37024	7.79218	7.54913	70.5542	1.11254e-308	1.11254e-308	709.27
AA_cxcl10	acute_bcell	EIF3H	(Intercept)	7.88279	7.6629	8.10267	7.57568	70.3861	1.11254e-308	1.11254e-308	707.881
AA_cxcl10	acute_bcell	RPL4	(Intercept)	9.58375	9.31333	9.85418	9.21154	69.5814	1.11254e-308	1.11255e-308	701.188
AA_cxcl10	acute_bcell	RPL38	(Intercept)	9.5011	9.23177	9.77044	9.33055	69.2611	1.11254e-308	1.1127e-308	698.506
AA_cxcl10	acute_bcell	HMGB1	(Intercept)	8.4531	8.21346	8.69273	8.58982	69.2574	1.11254e-308	1.11271e-308	698.475
AA_cxcl10	acute_bcell	ARF1	(Intercept)	7.07759	6.87646	7.27873	7.25196	69.0882	1.11254e-308	1.11328e-308	697.054
AA_cxcl10	acute_bcell	YWHAZ	(Intercept)	8.55241	8.30599	8.79883	8.58134	68.1422	1.14404e-308	6.22127e-308	689.057
AA_cxcl10	acute_bcell	FXYD5	(Intercept)	8.49625	8.251	8.74149	8.42972	68.0197	1.20608e-308	1.83147e-307	688.014
AA_cxcl10	acute_bcell	UBC	(Intercept)	9.24883	8.97671	9.52096	9.4989	66.7299	1.92624e-304	1.86991e-302	676.948
AA_cxcl10	acute_bcell	COX6A1	(Intercept)	7.60379	7.37774	7.82984	7.87146	66.0432	9.60572e-302	9.2471e-300	670.986
AA_cxcl10	acute_bcell	FTH1	(Intercept)	10.668	10.3466	10.9894	10.5045	65.1629	2.95777e-298	2.82381e-296	663.27
AA_cxcl10	acute_bcell	MT-ATP6	(Intercept)	11.3324	10.9904	11.6744	10.6698	65.064	7.33259e-298	6.94312e-296	662.397
AA_cxcl10	acute_bcell	SON	(Intercept)	7.77557	7.5377	8.01345	7.89328	64.1777	2.60307e-294	2.44477e-292	654.537
AA_cxcl10	acute_bcell	ARHGDIB	(Intercept)	9.1228	8.84268	9.40291	8.97993	63.9429	2.30161e-293	2.14421e-291	652.44
AA_cxcl10	acute_bcell	MT-CO1	(Intercept)	11.7587	11.3976	12.1198	11.4716	63.9262	2.68801e-293	2.48415e-291	652.29
AA_cxcl10	acute_bcell	MT-ND2	(Intercept)	9.41171	9.12096	9.70247	9.12021	63.5546	8.5614e-292	7.84931e-290	648.959
AA_cxcl10	acute_bcell	CD37	(Intercept)	10.5012	10.1719	10.8304	10.4959	62.6239	5.30678e-288	4.82708e-286	640.549
AA_cxcl10	acute_bcell	ANP32B	(Intercept)	7.31649	7.0837	7.54928	7.268	61.7085	3.11318e-284	2.80964e-282	632.184
AA_cxcl10	acute_bcell	HINT1	(Intercept)	9.29413	8.99821	9.59005	8.90449	61.6646	4.73213e-284	4.23764e-282	631.781
AA_cxcl10	acute_bcell	H3F3B	(Intercept)	9.84922	9.53543	10.163	10.0436	61.6266	6.8015e-284	6.04392e-282	631.431
AA_cxcl10	acute_bcell	MT-ND1	(Intercept)	9.50056	9.19749	9.80364	9.40428	61.5472	1.44999e-283	1.27865e-281	630.7
AA_cxcl10	acute_bcell	RPL31	(Intercept)	9.2715	8.9701	9.57289	8.98549	60.398	9.04367e-279	7.91458e-277	620.044
AA_cxcl10	acute_bcell	SRSF5	(Intercept)	7.83986	7.58401	8.0957	7.85119	60.1647	8.65305e-278	7.51579e-276	617.863
AA_cxcl10	acute_bcell	MT-ND4L	(Intercept)	10.1202	9.78817	10.4523	9.93427	59.8413	2.00201e-276	1.72591e-274	614.828
AA_cxcl10	acute_bcell	MT-ND4	(Intercept)	9.93254	9.60457	10.2605	9.44922	59.4602	8.23209e-275	7.04423e-273	611.237
AA_cxcl10	acute_bcell	DDX5	(Intercept)	8.52728	8.24442	8.81013	8.74877	59.1909	1.14802e-273	9.75139e-272	608.689
AA_cxcl10	acute_bcell	PCBP2	(Intercept)	9.22412	8.91667	9.53157	9.05334	58.9054	1.89383e-272	1.5969e-270	605.979
AA_cxcl10	acute_bcell	PFDN5	(Intercept)	9.80021	9.47325	10.1272	9.4936	58.8505	3.24849e-272	2.71931e-270	605.457
AA_cxcl10	acute_bcell	SARAF	(Intercept)	8.25954	7.98245	8.53663	8.32728	58.5252	8.03089e-271	6.67431e-269	602.354
AA_cxcl10	acute_bcell	CIRBP	(Intercept)	8.61709	8.32456	8.90962	8.48676	57.8351	7.52084e-268	6.20577e-266	595.733
AA_cxcl10	acute_bcell	RPL27	(Intercept)	10.0931	9.75045	10.4358	9.54552	57.8311	7.82767e-268	6.41314e-266	595.694
AA_cxcl10	acute_bcell	ATP5MG	(Intercept)	8.57216	8.2797	8.86461	8.5177	57.5494	1.29817e-266	1.05609e-264	592.975
AA_cxcl10	acute_bcell	RPL26	(Intercept)	10.8358	10.4653	11.2063	10.2862	57.4198	4.7413e-266	3.83018e-264	591.72
AA_cxcl10	acute_bcell	HLA-A	(Intercept)	9.23876	8.92127	9.55625	9.97792	57.1327	8.40911e-265	6.74597e-263	588.935
AA_cxcl10	acute_bcell	RPL13A	(Intercept)	9.34976	9.02827	9.67124	9.23603	57.1017	1.1481e-264	9.14679e-263	588.633
AA_cxcl10	acute_bcell	ATP5F1E	(Intercept)	9.41217	9.08705	9.73729	9.35943	56.8393	1.60415e-263	1.26925e-261	586.079
AA_cxcl10	acute_bcell	RPL10A	(Intercept)	10.4978	10.1352	10.8605	10.0925	56.8362	1.65513e-263	1.30068e-261	586.048
AA_cxcl10	acute_bcell	NCL	(Intercept)	7.26617	7.01271	7.51963	7.53831	56.2866	4.26073e-261	3.32567e-259	580.668
AA_cxcl10	acute_bcell	CORO1A	(Intercept)	8.64058	8.33639	8.94476	8.52438	55.7715	7.98411e-259	6.1901e-257	575.594
AA_cxcl10	acute_bcell	HLA-DPA1	(Intercept)	10.5337	10.1627	10.9046	10.409	55.7513	9.80672e-259	7.55248e-257	575.394
AA_cxcl10	acute_bcell	MT-CYB	(Intercept)	10.8039	10.422	11.1858	10.362	55.5414	8.35247e-258	6.38992e-256	573.317
AA_cxcl10	acute_bcell	SH3BGRL3	(Intercept)	8.80644	8.49473	9.11815	9.12386	55.4702	1.72943e-257	1.31436e-255	572.611
AA_cxcl10	acute_bcell	DBI	(Intercept)	6.96903	6.72232	7.21574	7.13044	55.4612	1.89673e-257	1.43209e-255	572.521
AA_cxcl10	acute_bcell	MT-ND3	(Intercept)	10.7146	10.3286	11.1006	10.3808	54.5049	3.53391e-253	2.65089e-251	562.978
AA_cxcl10	acute_bcell	MT-CO3	(Intercept)	10.7758	10.3826	11.1691	10.5101	53.795	5.60842e-250	4.1799e-248	555.819
AA_cxcl10	acute_bcell	TAGLN2	(Intercept)	8.97621	8.64569	9.30674	8.80226	53.3211	7.93217e-248	5.87388e-246	551.007
AA_cxcl10	acute_bcell	EDF1	(Intercept)	7.09654	6.83373	7.35935	7.60629	53.017	1.93087e-246	1.42072e-244	547.904
AA_cxcl10	acute_bcell	HLA-DMA	(Intercept)	8.43939	8.12627	8.75252	8.33187	52.9172	5.51731e-246	4.03392e-244	546.883
AA_cxcl10	acute_bcell	SLC25A3	(Intercept)	7.30172	7.03063	7.57282	7.21051	52.8827	7.9413e-246	5.76968e-244	546.529
AA_cxcl10	acute_bcell	SUMO2	(Intercept)	7.52947	7.2459	7.81304	8.11489	52.1326	2.21384e-242	1.59839e-240	538.813
AA_cxcl10	acute_bcell	RPL23	(Intercept)	8.71711	8.38842	9.0458	8.28693	52.0701	4.30002e-242	3.08533e-240	538.167
AA_cxcl10	acute_bcell	TOMM7	(Intercept)	8.5313	8.20926	8.85333	8.62874	52.0135	7.85346e-242	5.60019e-240	537.581
AA_cxcl10	acute_bcell	PPIA	(Intercept)	8.95206	8.61376	9.29036	9.54414	51.9548	1.46552e-241	1.03863e-239	536.973
AA_cxcl10	acute_bcell	YWHAB	(Intercept)	7.69812	7.40681	7.98943	7.84489	51.8837	3.12379e-241	2.20036e-239	536.237
AA_cxcl10	acute_bcell	RPL17	(Intercept)	8.38061	8.06346	8.69776	8.03899	51.8818	3.18888e-241	2.2326e-239	536.217
AA_cxcl10	acute_bcell	TAPBP	(Intercept)	6.91503	6.6524	7.17767	6.83906	51.6946	2.34713e-240	1.63338e-238	534.274
AA_cxcl10	acute_bcell	LAPTM5	(Intercept)	9.53693	9.17204	9.90182	9.63135	51.3159	1.34851e-238	9.3281e-237	530.331
AA_cxcl10	acute_bcell	HNRNPK	(Intercept)	7.63908	7.34588	7.93227	7.75997	51.1547	7.60858e-238	5.2318e-236	528.646
AA_cxcl10	acute_bcell	RPS2	(Intercept)	10.8471	10.43	11.2643	10.3846	51.0502	2.33934e-237	1.59906e-235	527.552
AA_cxcl10	acute_bcell	EIF3F	(Intercept)	8.26337	7.94548	8.58126	7.93191	51.0373	2.68595e-237	1.82518e-235	527.417
AA_cxcl10	acute_bcell	CCNI	(Intercept)	8.87452	8.53092	9.21813	8.65485	50.7097	9.16333e-236	6.19034e-234	523.979
AA_cxcl10	acute_bcell	GMFG	(Intercept)	7.27422	6.99227	7.55617	7.21659	50.6543	1.66787e-235	1.12019e-233	523.396
AA_cxcl10	acute_bcell	HNRNPDL	(Intercept)	8.33601	8.01222	8.6598	8.31316	50.5473	5.29776e-235	3.53755e-233	522.27
AA_cxcl10	acute_bcell	RHOA	(Intercept)	8.23367	7.91091	8.55643	8.46205	50.0865	7.83699e-233	5.20304e-231	517.401
AA_cxcl10	acute_bcell	NDUFA4	(Intercept)	7.45666	7.16403	7.74929	7.5919	50.0299	1.45106e-232	9.57868e-231	516.8
AA_cxcl10	acute_bcell	PABPC1	(Intercept)	9.34938	8.98199	9.71677	9.14271	49.9644	2.96058e-232	1.94322e-230	516.105
AA_cxcl10	acute_bcell	RPS29	(Intercept)	9.69463	9.31366	10.0756	9.77338	49.9637	2.98056e-232	1.94528e-230	516.099
AA_cxcl10	acute_bcell	UQCRH	(Intercept)	7.55451	7.25117	7.85786	8.036	48.8963	3.56153e-227	2.31139e-225	504.698
AA_cxcl10	acute_bcell	EIF1	(Intercept)	10.4103	9.99076	10.8298	10.2515	48.7219	2.4366e-226	1.57249e-224	502.822
AA_cxcl10	acute_bcell	HLA-C	(Intercept)	10.4559	10.0329	10.8789	10.2409	48.5322	1.98343e-225	1.27292e-223	500.776
AA_cxcl10	acute_bcell	HNRNPA2B1	(Intercept)	7.93626	7.61262	8.25991	8.55217	48.145	1.45192e-223	9.26664e-222	496.586
AA_cxcl10	acute_bcell	SSR2	(Intercept)	7.24492	6.94911	7.54072	7.37192	48.0882	2.72919e-223	1.73229e-221	495.97
AA_cxcl10	acute_bcell	HLA-E	(Intercept)	9.15492	8.78036	9.52948	9.42726	47.988	8.32005e-223	5.25209e-221	494.882
AA_cxcl10	acute_bcell	PPDPF	(Intercept)	8.78467	8.42338	9.14596	8.63997	47.7395	1.32784e-221	8.33652e-220	492.177
AA_cxcl10	acute_bcell	DDX24	(Intercept)	6.69823	6.42175	6.9747	7.03033	47.567	9.12164e-221	5.69585e-219	490.295
AA_cxcl10	acute_bcell	CYBA	(Intercept)	9.07689	8.697	9.45678	9.26461	46.9121	1.42243e-217	8.83436e-216	483.114
AA_cxcl10	acute_bcell	TPM3	(Intercept)	7.32129	7.01463	7.62794	7.90095	46.8754	2.14908e-217	1.32761e-215	482.711
AA_cxcl10	acute_bcell	COX5B	(Intercept)	6.9272	6.63677	7.21762	7.61019	46.8305	3.566e-217	2.19119e-215	482.216
AA_cxcl10	acute_bcell	RPL22L1	(Intercept)	7.7931	7.46588	8.12032	7.55515	46.7602	7.87799e-217	4.81516e-215	481.441
AA_cxcl10	acute_bcell	C4orf3	(Intercept)	6.82541	6.53875	7.11208	6.88303	46.7478	9.07032e-217	5.51476e-215	481.304
AA_cxcl10	acute_bcell	LSP1	(Intercept)	8.33235	7.9809	8.68381	8.28359	46.5481	8.65195e-216	5.23284e-214	479.1
AA_cxcl10	acute_bcell	MORF4L1	(Intercept)	7.14183	6.83883	7.44483	7.02073	46.2779	1.84717e-214	1.11138e-212	476.108
AA_cxcl10	acute_bcell	SF3B5	(Intercept)	6.82988	6.53916	7.1206	6.65898	46.1258	1.03975e-213	6.22343e-212	474.418
AA_cxcl10	acute_bcell	UBXN1	(Intercept)	7.4767	7.15832	7.79507	7.47843	46.1083	1.26841e-213	7.55294e-212	474.224
AA_cxcl10	acute_bcell	APRT	(Intercept)	7.03624	6.733	7.33947	7.13887	45.5581	6.7212e-211	3.98171e-209	468.09
AA_cxcl10	acute_bcell	ANAPC16	(Intercept)	7.76977	7.43485	8.10469	7.64697	45.5484	7.50774e-211	4.42497e-209	467.982
AA_cxcl10	acute_bcell	SLC25A5	(Intercept)	7.2677	6.95127	7.58412	7.65239	45.0952	1.35509e-208	7.94617e-207	462.9
AA_cxcl10	acute_bcell	HIGD2A	(Intercept)	6.97436	6.66892	7.27979	7.35314	44.8324	2.78862e-207	1.62698e-205	459.94
AA_cxcl10	acute_bcell	NAP1L1	(Intercept)	7.50306	7.17346	7.83266	7.23873	44.6946	1.36765e-206	7.93923e-205	458.384
AA_cxcl10	acute_bcell	SYNGR2	(Intercept)	8.04231	7.68753	8.3971	7.94922	44.5064	1.20365e-205	6.95227e-204	456.256
AA_cxcl10	acute_bcell	HNRNPC	(Intercept)	6.94005	6.63388	7.24622	7.50631	44.5043	1.2325e-205	7.0835e-204	456.233
AA_cxcl10	acute_bcell	CDC42	(Intercept)	7.33156	7.00745	7.65567	7.38737	44.4125	3.56749e-205	2.04018e-203	455.192
AA_cxcl10	acute_bcell	CNBP	(Intercept)	7.55347	7.21953	7.8874	7.69885	44.4113	3.61787e-205	2.0588e-203	455.179
AA_cxcl10	acute_bcell	ZFAS1	(Intercept)	8.15383	7.79288	8.51479	7.88352	44.3525	7.1487e-205	4.04813e-203	454.512
AA_cxcl10	acute_bcell	PARK7	(Intercept)	6.90723	6.59918	7.21528	6.8195	44.024	3.23585e-203	1.82344e-201	450.779
AA_cxcl10	acute_bcell	HLA-DQB1	(Intercept)	8.90961	8.51185	9.30736	9.34014	43.9794	5.43702e-203	3.04895e-201	450.271
AA_cxcl10	acute_bcell	NDUFB11	(Intercept)	6.76861	6.46536	7.07187	7.29758	43.8224	3.38135e-202	1.88702e-200	448.482
AA_cxcl10	acute_bcell	SH3BGRL	(Intercept)	7.19261	6.87031	7.5149	7.11239	43.8166	3.61832e-202	2.00956e-200	448.415
AA_cxcl10	acute_bcell	TCF25	(Intercept)	6.08246	5.80988	6.35504	6.80307	43.8116	3.83287e-202	2.11853e-200	448.359
AA_cxcl10	acute_bcell	NSA2	(Intercept)	7.29357	6.96657	7.62056	6.97704	43.793	4.76163e-202	2.61935e-200	448.146
AA_cxcl10	acute_bcell	PRDX5	(Intercept)	6.65388	6.35556	6.95221	6.76568	43.7918	4.8314e-202	2.64514e-200	448.132
AA_cxcl10	acute_bcell	EPC1	(Intercept)	7.16427	6.8429	7.48564	7.14293	43.7697	6.25097e-202	3.40619e-200	447.88
AA_cxcl10	acute_bcell	COX6B1	(Intercept)	7.0971	6.77869	7.41551	7.81087	43.7621	6.82894e-202	3.70366e-200	447.793
AA_cxcl10	acute_bcell	C12orf57	(Intercept)	7.2698	6.94305	7.59654	7.36979	43.6836	1.70567e-201	9.20741e-200	446.897
AA_cxcl10	acute_bcell	EIF3K	(Intercept)	7.7692	7.41979	8.1186	8.18653	43.6569	2.33096e-201	1.25243e-199	446.591
AA_cxcl10	acute_bcell	CD79A	(Intercept)	8.9928	8.58833	9.39727	9.71796	43.6529	2.44189e-201	1.30596e-199	446.545
AA_cxcl10	acute_bcell	SAT1	(Intercept)	7.35951	7.02841	7.69062	7.88137	43.6403	2.82982e-201	1.50646e-199	446.401
AA_cxcl10	acute_bcell	GPSM3	(Intercept)	7.40924	7.07468	7.74379	7.84757	43.4818	1.80298e-200	9.55415e-199	444.587
AA_cxcl10	acute_bcell	UBL5	(Intercept)	6.69985	6.39602	7.00369	7.25443	43.2948	1.60876e-199	8.48602e-198	442.443
AA_cxcl10	acute_bcell	COX7A2	(Intercept)	6.92889	6.61286	7.24492	7.64843	43.0471	2.94294e-198	1.54531e-196	439.596
AA_cxcl10	acute_bcell	HLA-DPB1	(Intercept)	10.0907	9.62828	10.5532	9.95901	42.8408	3.3317e-197	1.74153e-195	437.218
AA_cxcl10	acute_bcell	RAD23A	(Intercept)	6.28548	5.9974	6.57357	6.32168	42.838	3.44382e-197	1.79203e-195	437.186
AA_cxcl10	acute_bcell	TAF1D	(Intercept)	6.74564	6.43489	7.05638	6.84881	42.621	4.44546e-196	2.30287e-194	434.679
AA_cxcl10	acute_bcell	LAMTOR4	(Intercept)	6.47089	6.17132	6.77045	7.02693	42.4108	5.32664e-195	2.74702e-193	432.245
AA_cxcl10	acute_bcell	UQCR11	(Intercept)	6.81537	6.49885	7.13189	7.36897	42.2754	2.6467e-194	1.35887e-192	430.673
AA_cxcl10	acute_bcell	LSM7	(Intercept)	7.79375	7.43146	8.15604	7.63091	42.2374	4.15171e-194	2.12215e-192	430.232
AA_cxcl10	acute_bcell	EIF5A	(Intercept)	7.94076	7.57158	8.30995	7.78957	42.2307	4.49307e-194	2.28652e-192	430.155
AA_cxcl10	acute_bcell	SNU13	(Intercept)	6.2291	5.93909	6.51912	6.9617	42.1706	9.16e-194	4.64106e-192	429.456
AA_cxcl10	acute_bcell	CUTA	(Intercept)	6.4535	6.15258	6.75443	6.90128	42.1058	1.97515e-193	9.96374e-192	428.703
AA_cxcl10	acute_bcell	UQCRB	(Intercept)	7.63117	7.27409	7.98824	7.97298	41.9601	1.11414e-192	5.59591e-191	427.007
AA_cxcl10	acute_bcell	MYL12B	(Intercept)	6.67133	6.35885	6.98382	7.37663	41.9165	1.87105e-192	9.35685e-191	426.498
AA_cxcl10	acute_bcell	PAIP2	(Intercept)	6.75332	6.43681	7.06983	6.59079	41.8926	2.4851e-192	1.23741e-190	426.22
AA_cxcl10	acute_bcell	HLA-DRB1	(Intercept)	10.0734	9.60084	10.546	10.4278	41.8494	4.15442e-192	2.05974e-190	425.716
AA_cxcl10	acute_bcell	RNPS1	(Intercept)	6.3812	6.08033	6.68208	6.52148	41.6407	4.99211e-191	2.46448e-189	423.278
AA_cxcl10	acute_bcell	FKBP1A	(Intercept)	6.48462	6.17869	6.79056	6.49071	41.616	6.70151e-191	3.29429e-189	422.989
AA_cxcl10	acute_bcell	HMGN1	(Intercept)	7.8114	7.44234	8.18045	7.76421	41.5566	1.36082e-190	6.66112e-189	422.295
AA_cxcl10	acute_bcell	SF3B2	(Intercept)	6.63444	6.32074	6.94814	6.77254	41.5232	2.02832e-190	9.88657e-189	421.903
AA_cxcl10	acute_bcell	RSL1D1	(Intercept)	6.44698	6.1416	6.75236	6.35301	41.4502	4.85041e-190	2.35428e-188	421.048
AA_cxcl10	acute_bcell	GAPDH	(Intercept)	9.11379	8.68058	9.547	9.30463	41.3053	2.7404e-189	1.32456e-187	419.349
AA_cxcl10	acute_bcell	LTB	(Intercept)	10.2453	9.75704	10.7335	9.68767	41.2013	9.51451e-189	4.57965e-187	418.128
AA_cxcl10	acute_bcell	SEPT6	(Intercept)	7.05784	6.71949	7.39618	6.94406	40.9559	1.80468e-187	8.65046e-186	415.241
AA_cxcl10	acute_bcell	GUK1	(Intercept)	6.17505	5.87897	6.47113	6.77012	40.9483	1.97762e-187	9.44029e-186	415.152
AA_cxcl10	acute_bcell	HNRNPU	(Intercept)	6.36255	6.05657	6.66854	7.07524	40.826	8.59645e-187	4.08667e-185	413.71
AA_cxcl10	acute_bcell	SNHG8	(Intercept)	7.02589	6.68706	7.36473	6.99825	40.7116	3.40593e-186	1.61251e-184	412.359
AA_cxcl10	acute_bcell	HSP90AB1	(Intercept)	8.63095	8.21166	9.05025	8.71961	40.4148	1.21934e-184	5.74931e-183	408.847
AA_cxcl10	acute_bcell	TBCA	(Intercept)	6.92774	6.59034	7.26515	7.02214	40.3133	4.15039e-184	1.94899e-182	407.645
AA_cxcl10	acute_bcell	SYF2	(Intercept)	6.73631	6.40689	7.06573	6.65085	40.1491	3.02454e-183	1.41456e-181	405.695
AA_cxcl10	acute_bcell	RBM8A	(Intercept)	5.97384	5.68161	6.26606	6.66434	40.1367	3.51332e-183	1.63653e-181	405.548
AA_cxcl10	acute_bcell	MT-ND5	(Intercept)	8.5048	8.08815	8.92145	8.52357	40.0773	7.2138e-183	3.34674e-181	404.842
AA_cxcl10	acute_bcell	DDT	(Intercept)	6.96961	6.62677	7.31245	6.43268	39.9134	5.26286e-182	2.43186e-180	402.891
AA_cxcl10	acute_bcell	ZFP36	(Intercept)	7.60178	7.2272	7.97635	7.81412	39.8457	1.19706e-181	5.50932e-180	402.084
AA_cxcl10	acute_bcell	TOMM20	(Intercept)	7.16123	6.80745	7.51502	6.83559	39.7421	4.2152e-181	1.9323e-179	400.848
AA_cxcl10	acute_bcell	UBE2D2	(Intercept)	7.49865	7.12812	7.86918	7.46382	39.7345	4.61861e-181	2.10886e-179	400.758
AA_cxcl10	acute_bcell	SET	(Intercept)	6.19607	5.88919	6.50295	6.68347	39.6416	1.42913e-180	6.49974e-179	399.649
AA_cxcl10	acute_bcell	PRRC2C	(Intercept)	6.94102	6.59682	7.28523	7.02652	39.5925	2.59975e-180	1.17774e-178	399.062
AA_cxcl10	acute_bcell	PSMA7	(Intercept)	6.32063	6.00709	6.63417	7.0667	39.5801	3.02035e-180	1.36293e-178	398.914
AA_cxcl10	acute_bcell	UFC1	(Intercept)	6.93515	6.591	7.27929	6.61634	39.5662	3.58014e-180	1.60925e-178	398.747
AA_cxcl10	acute_bcell	TXNIP	(Intercept)	9.51944	9.04701	9.99187	9.76429	39.562	3.76811e-180	1.68718e-178	398.697
AA_cxcl10	acute_bcell	EIF3M	(Intercept)	6.70701	6.37311	7.04091	6.54629	39.4384	1.69766e-179	7.57196e-178	397.219
AA_cxcl10	acute_bcell	PTPRC	(Intercept)	7.54834	7.1723	7.92437	7.7785	39.4116	2.35241e-179	1.04519e-177	396.899
AA_cxcl10	acute_bcell	ARPC2	(Intercept)	7.82484	7.43417	8.21552	8.27042	39.3247	6.79199e-179	3.00617e-177	395.857
AA_cxcl10	acute_bcell	WDR83OS	(Intercept)	6.72096	6.38412	7.0578	6.93078	39.1755	4.19877e-178	1.85131e-176	394.068
AA_cxcl10	acute_bcell	HCLS1	(Intercept)	6.46118	6.13624	6.78613	7.19483	39.0399	2.20507e-177	9.68553e-176	392.439
AA_cxcl10	acute_bcell	ARHGDIA	(Intercept)	6.35852	6.03845	6.67858	6.60232	39.0053	3.36687e-177	1.47326e-175	392.023
AA_cxcl10	acute_bcell	ATP6V1G1	(Intercept)	7.3789	7.00716	7.75064	8.01978	38.9727	5.02153e-177	2.18901e-175	391.63
AA_cxcl10	acute_bcell	RPS20	(Intercept)	7.46564	7.08891	7.84236	7.3053	38.9084	1.10361e-176	4.79281e-175	390.857
AA_cxcl10	acute_bcell	ZFP36L1	(Intercept)	7.94531	7.54378	8.34685	7.81555	38.85	2.25619e-176	9.76162e-175	390.154
AA_cxcl10	acute_bcell	EIF4B	(Intercept)	6.62258	6.28771	6.95746	6.74729	38.828	2.95624e-176	1.27427e-174	389.889
AA_cxcl10	acute_bcell	MS4A1	(Intercept)	9.22837	8.76164	9.6951	9.50168	38.8206	3.23676e-176	1.39e-174	389.8
AA_cxcl10	acute_bcell	TRAPPC1	(Intercept)	6.23265	5.91652	6.54878	6.91305	38.7088	1.27565e-175	5.45791e-174	388.452
AA_cxcl10	acute_bcell	RPL36A	(Intercept)	8.56967	8.13451	9.00484	8.17486	38.6648	2.1902e-175	9.33622e-174	387.921
AA_cxcl10	acute_bcell	EIF3G	(Intercept)	6.79558	6.45039	7.14078	7.29409	38.652	2.56338e-175	1.08868e-173	387.766
AA_cxcl10	acute_bcell	CSDE1	(Intercept)	6.68523	6.34535	7.02511	6.61026	38.6187	3.85571e-175	1.63154e-173	387.365
AA_cxcl10	acute_bcell	MYL12A	(Intercept)	7.55507	7.17061	7.93953	8.51791	38.5826	6.01113e-175	2.53433e-173	386.929
AA_cxcl10	acute_bcell	VIM	(Intercept)	7.92456	7.52114	8.32797	8.70992	38.5682	7.17859e-175	3.01553e-173	386.754
AA_cxcl10	acute_bcell	NDUFA1	(Intercept)	7.2467	6.87681	7.61659	7.14115	38.466	2.52013e-174	1.0548e-172	385.52
AA_cxcl10	acute_bcell	CALM2	(Intercept)	7.25523	6.88353	7.62694	7.64433	38.3231	1.46414e-173	6.10603e-172	383.791
AA_cxcl10	acute_bcell	PSME1	(Intercept)	7.46587	7.08329	7.84845	8.18207	38.3144	1.63097e-173	6.77734e-172	383.685
AA_cxcl10	acute_bcell	TMEM256	(Intercept)	6.48974	6.15692	6.82256	6.07292	38.2845	2.35502e-173	9.75096e-172	383.324
AA_cxcl10	acute_bcell	ICAM3	(Intercept)	6.92213	6.56573	7.27853	6.56907	38.1333	1.52086e-172	6.27465e-171	381.491
AA_cxcl10	acute_bcell	EIF3E	(Intercept)	7.47715	7.09193	7.86237	7.74689	38.1096	2.03659e-172	8.37249e-171	381.204
AA_cxcl10	acute_bcell	MBNL1	(Intercept)	6.41776	6.08583	6.74969	6.93528	37.9614	1.27118e-171	5.20734e-170	379.404
AA_cxcl10	acute_bcell	EIF4A2	(Intercept)	6.87986	6.52231	7.23741	7.22677	37.7789	1.21455e-170	4.95776e-169	377.185
AA_cxcl10	acute_bcell	RNASET2	(Intercept)	7.75457	7.35117	8.15798	7.60065	37.7415	1.93092e-170	7.8542e-169	376.729
AA_cxcl10	acute_bcell	TCEA1	(Intercept)	6.7105	6.36078	7.06021	7.14165	37.6742	4.44564e-170	1.80196e-168	375.909
AA_cxcl10	acute_bcell	SF1	(Intercept)	7.03432	6.6672	7.40144	7.53264	37.6199	8.71447e-170	3.51991e-168	375.248
AA_cxcl10	acute_bcell	LAMTOR1	(Intercept)	6.46656	6.12898	6.80414	6.52867	37.6102	9.83449e-170	3.95847e-168	375.129
AA_cxcl10	acute_bcell	ATP5PF	(Intercept)	6.60974	6.26308	6.9564	6.77452	37.4357	8.57019e-169	3.4376e-167	373
AA_cxcl10	acute_bcell	POMP	(Intercept)	6.61092	6.26413	6.95772	6.76921	37.4282	9.40816e-169	3.76066e-167	372.908
AA_cxcl10	acute_bcell	C9orf16	(Intercept)	6.33613	6.00313	6.66913	6.69241	37.3582	2.24559e-168	8.9452e-167	372.053
AA_cxcl10	acute_bcell	C19orf53	(Intercept)	6.31087	5.97786	6.64388	6.79659	37.2078	1.45758e-167	5.78626e-166	370.214
AA_cxcl10	acute_bcell	CD53	(Intercept)	7.48064	7.08569	7.8756	7.55591	37.1877	1.8718e-167	7.40513e-166	369.968
AA_cxcl10	acute_bcell	STK17B	(Intercept)	6.76997	6.41112	7.12881	6.85086	37.0411	1.16198e-166	4.5813e-165	368.172
AA_cxcl10	acute_bcell	ACTG1	(Intercept)	9.14187	8.65536	9.62839	9.11506	36.8932	7.35905e-166	2.89156e-164	366.357
AA_cxcl10	acute_bcell	PSMB6	(Intercept)	6.19148	5.86184	6.52112	6.40545	36.8774	8.95682e-166	3.50743e-164	366.163
AA_cxcl10	acute_bcell	LIMD2	(Intercept)	7.98602	7.55945	8.4126	8.66511	36.7568	4.04031e-165	1.57681e-163	364.681
AA_cxcl10	acute_bcell	S100A6	(Intercept)	7.2966	6.90683	7.68637	8.00947	36.7549	4.13528e-165	1.60844e-163	364.659
AA_cxcl10	acute_bcell	HSP90AA1	(Intercept)	7.52131	7.11808	7.92453	8.23419	36.623	2.1517e-164	8.34109e-163	363.036
AA_cxcl10	acute_bcell	NDUFB9	(Intercept)	6.21483	5.88082	6.54884	6.79331	36.532	6.7229e-164	2.59742e-162	361.915
AA_cxcl10	acute_bcell	JTB	(Intercept)	6.73381	6.37137	7.09625	6.71162	36.4776	1.32836e-163	5.11508e-162	361.245
AA_cxcl10	acute_bcell	HNRNPA3	(Intercept)	6.52487	6.17276	6.87699	7.18229	36.3827	4.36602e-163	1.67562e-161	360.075
AA_cxcl10	acute_bcell	AES	(Intercept)	6.46528	6.1159	6.81466	6.71802	36.3326	8.17596e-163	3.12744e-161	359.457
AA_cxcl10	acute_bcell	BTG1	(Intercept)	10.2363	9.68262	10.79	10.1954	36.2985	1.25449e-162	4.78278e-161	359.036
AA_cxcl10	acute_bcell	ERH	(Intercept)	5.99029	5.66527	6.31531	6.80758	36.1859	5.15255e-162	1.95797e-160	357.646
AA_cxcl10	acute_bcell	CLIC1	(Intercept)	7.35638	6.95702	7.75574	8.21352	36.1663	6.59779e-162	2.49894e-160	357.403
AA_cxcl10	acute_bcell	ARGLU1	(Intercept)	6.61775	6.25767	6.97784	7.03963	36.0841	1.85328e-161	6.99643e-160	356.386
AA_cxcl10	acute_bcell	EZR	(Intercept)	7.59526	7.18189	8.00863	8.00248	36.075	2.07593e-161	7.81145e-160	356.275
AA_cxcl10	acute_bcell	SWAP70	(Intercept)	6.78592	6.41566	7.15618	6.61528	35.9836	6.55386e-161	2.45812e-159	355.143
AA_cxcl10	acute_bcell	EIF3L	(Intercept)	7.41901	7.0137	7.82433	7.29538	35.9386	1.15489e-160	4.31758e-159	354.586
AA_cxcl10	acute_bcell	C11orf58	(Intercept)	6.18348	5.84518	6.52178	6.92231	35.8865	2.2236e-160	8.28613e-159	353.941
AA_cxcl10	acute_bcell	MIF	(Intercept)	7.79145	7.36425	8.21865	8.3759	35.8089	5.9119e-160	2.19596e-158	352.979
AA_cxcl10	acute_bcell	UXT	(Intercept)	7.11423	6.72413	7.50434	7.2482	35.8055	6.16808e-160	2.28377e-158	352.937
AA_cxcl10	acute_bcell	RBM3	(Intercept)	8.09579	7.6517	8.53988	7.77627	35.7925	7.26306e-160	2.6806e-158	352.776
AA_cxcl10	acute_bcell	SRRM2	(Intercept)	6.10569	5.77049	6.44088	6.56119	35.7632	1.0511e-159	3.86698e-158	352.412
AA_cxcl10	acute_bcell	PGK1	(Intercept)	6.42816	6.07462	6.78171	6.95369	35.6981	2.38727e-159	8.75485e-158	351.605
AA_cxcl10	acute_bcell	UBE2D3	(Intercept)	7.3453	6.94023	7.75038	7.39573	35.6025	7.97622e-159	2.91586e-157	350.418
AA_cxcl10	acute_bcell	SERP1	(Intercept)	8.09545	7.64732	8.54358	7.87132	35.4686	4.32662e-158	1.57669e-156	348.753
AA_cxcl10	acute_bcell	PAPOLA	(Intercept)	6.46728	6.10858	6.82599	6.50776	35.399	1.04263e-157	3.78755e-156	347.887
AA_cxcl10	acute_bcell	MDH2	(Intercept)	6.3376	5.98557	6.68963	6.39464	35.3468	2.01528e-157	7.29796e-156	347.239
AA_cxcl10	acute_bcell	POLR1D	(Intercept)	5.91813	5.58924	6.24703	6.19171	35.329	2.52625e-157	9.11975e-156	347.016
AA_cxcl10	acute_bcell	KMT2E	(Intercept)	6.95393	6.56675	7.34111	7.11466	35.2632	5.80374e-157	2.08862e-155	346.197
AA_cxcl10	acute_bcell	ISCU	(Intercept)	6.54752	6.18296	6.91208	7.15526	35.2624	5.86836e-157	2.10532e-155	346.186
AA_cxcl10	acute_bcell	UBE2N	(Intercept)	6.23882	5.89133	6.58631	6.05853	35.2507	6.79836e-157	2.43141e-155	346.042
AA_cxcl10	acute_bcell	SRRM1	(Intercept)	6.55015	6.18522	6.91508	7.07662	35.2409	7.69901e-157	2.74503e-155	345.919
AA_cxcl10	acute_bcell	HMGN2	(Intercept)	7.488	7.07078	7.90523	8.14152	35.2371	8.07853e-157	2.87148e-155	345.872
AA_cxcl10	acute_bcell	EID1	(Intercept)	6.19326	5.8481	6.53841	6.75206	35.2302	8.81093e-157	3.1222e-155	345.786
AA_cxcl10	acute_bcell	YBX1	(Intercept)	8.04999	7.60104	8.49894	8.35356	35.205	1.21316e-156	4.28575e-155	345.471
AA_cxcl10	acute_bcell	SNRPG	(Intercept)	6.4879	6.12495	6.85085	6.74012	35.0962	4.80824e-156	1.69344e-154	344.116
AA_cxcl10	acute_bcell	CDC37	(Intercept)	5.90758	5.57618	6.23898	6.50546	34.9995	1.63871e-155	5.75392e-154	342.908
AA_cxcl10	acute_bcell	GTF3A	(Intercept)	6.38247	6.02409	6.74086	6.91647	34.9662	2.49884e-155	8.74746e-154	342.493
AA_cxcl10	acute_bcell	CTSS	(Intercept)	6.85136	6.4666	7.23613	6.94793	34.9611	2.66869e-155	9.31382e-154	342.428
AA_cxcl10	acute_bcell	PPP1CA	(Intercept)	6.82847	6.44494	7.212	7.26427	34.9569	2.8127e-155	9.78683e-154	342.376
AA_cxcl10	acute_bcell	SEPT7	(Intercept)	6.84653	6.46159	7.23146	7.18551	34.9213	4.4186e-155	1.53284e-153	341.932
AA_cxcl10	acute_bcell	ENSA	(Intercept)	6.36219	6.00408	6.72031	6.30197	34.8812	7.35639e-155	2.54434e-153	341.43
AA_cxcl10	acute_bcell	ACTR3	(Intercept)	6.81644	6.42999	7.20288	6.78493	34.6319	1.74508e-153	6.01766e-152	338.311
AA_cxcl10	acute_bcell	DAZAP2	(Intercept)	7.53228	7.10449	7.96008	8.06941	34.5699	3.84068e-153	1.32046e-151	337.535
AA_cxcl10	acute_bcell	MTRNR2L12	(Intercept)	10.3304	9.74322	10.9175	10.197	34.5448	5.28412e-153	1.81134e-151	337.22
AA_cxcl10	acute_bcell	HNRNPA0	(Intercept)	7.63346	7.19687	8.07006	7.31758	34.3278	8.38371e-152	2.86534e-150	334.498
AA_cxcl10	acute_bcell	COX8A	(Intercept)	6.45874	6.08897	6.8285	7.16724	34.2945	1.28187e-151	4.3682e-150	334.08
AA_cxcl10	acute_bcell	UBXN4	(Intercept)	5.31534	5.01081	5.61986	6.14659	34.2696	1.76097e-151	5.98315e-150	333.767
AA_cxcl10	acute_bcell	NDUFS5	(Intercept)	6.25626	5.89754	6.61498	6.44963	34.2425	2.48723e-151	8.42596e-150	333.427
AA_cxcl10	acute_bcell	EMP3	(Intercept)	7.59848	7.16192	8.03503	8.35035	34.1739	5.96729e-151	2.01562e-149	332.565
AA_cxcl10	acute_bcell	EIF5	(Intercept)	6.74753	6.35979	7.13527	6.86926	34.1669	6.52651e-151	2.19808e-149	332.476
AA_cxcl10	acute_bcell	ATP5F1B	(Intercept)	6.83293	6.43953	7.22633	7.10272	34.102	1.49461e-150	5.01912e-149	331.66
AA_cxcl10	acute_bcell	RBM39	(Intercept)	6.89367	6.49634	7.291	7.56207	34.0646	2.40886e-150	8.06585e-149	331.19
AA_cxcl10	acute_bcell	RAP1B	(Intercept)	6.1827	5.82557	6.53983	6.38993	33.9904	6.22052e-150	2.07686e-148	330.255
AA_cxcl10	acute_bcell	TRA2B	(Intercept)	6.93853	6.53701	7.34006	7.00536	33.928	1.38097e-149	4.59739e-148	329.47
AA_cxcl10	acute_bcell	ST13	(Intercept)	7.142	6.7286	7.5554	6.93691	33.92	1.52877e-149	5.07482e-148	329.37
AA_cxcl10	acute_bcell	PEBP1	(Intercept)	6.42337	6.05155	6.79518	7.06374	33.9188	1.55394e-149	5.14358e-148	329.353
AA_cxcl10	acute_bcell	SRSF7	(Intercept)	6.58976	6.20768	6.97183	7.07021	33.8632	3.16387e-149	1.04426e-147	328.653
AA_cxcl10	acute_bcell	ENO1	(Intercept)	6.92134	6.51995	7.32274	6.80967	33.855	3.51377e-149	1.15644e-147	328.55
AA_cxcl10	acute_bcell	GPX4	(Intercept)	6.91105	6.50997	7.31214	7.12249	33.8308	4.78919e-149	1.57173e-147	328.244
AA_cxcl10	acute_bcell	MAP1LC3B	(Intercept)	5.79316	5.45586	6.13046	6.24391	33.7212	1.94765e-148	6.37373e-147	326.862
AA_cxcl10	acute_bcell	SNX3	(Intercept)	7.91548	7.45378	8.37718	7.81986	33.6606	4.2309e-148	1.38066e-146	326.098
AA_cxcl10	acute_bcell	NDUFB2	(Intercept)	6.4318	6.05625	6.80735	6.83849	33.6258	6.60911e-148	2.15066e-146	325.658
AA_cxcl10	acute_bcell	GSTK1	(Intercept)	6.2733	5.90686	6.63973	6.81685	33.6127	7.81328e-148	2.53537e-146	325.493
AA_cxcl10	acute_bcell	PHB2	(Intercept)	6.68691	6.2962	7.07762	6.97426	33.6028	8.87065e-148	2.87041e-146	325.368
AA_cxcl10	acute_bcell	ATP5IF1	(Intercept)	6.49421	6.11448	6.87393	6.95663	33.5782	1.21629e-147	3.92475e-146	325.057
AA_cxcl10	acute_bcell	EIF2S3	(Intercept)	6.84079	6.44039	7.2412	6.58407	33.5437	1.8925e-147	6.08974e-146	324.622
AA_cxcl10	acute_bcell	RAC2	(Intercept)	7.90161	7.43898	8.36424	8.48316	33.5341	2.14111e-147	6.87058e-146	324.5
AA_cxcl10	acute_bcell	WASF2	(Intercept)	6.41259	6.03632	6.78886	6.27912	33.4608	5.48001e-147	1.7536e-145	323.574
AA_cxcl10	acute_bcell	TMEM230	(Intercept)	6.06294	5.70677	6.4191	5.91504	33.4227	8.93177e-147	2.85027e-145	323.093
AA_cxcl10	acute_bcell	UCP2	(Intercept)	7.344	6.91152	7.77649	7.86531	33.3398	2.58825e-146	8.23678e-145	322.044
AA_cxcl10	acute_bcell	MTDH	(Intercept)	6.50401	6.11988	6.88813	7.12384	33.2441	8.84454e-146	2.80693e-144	320.833
AA_cxcl10	acute_bcell	PNISR	(Intercept)	7.16076	6.73774	7.58378	7.63522	33.2353	9.90377e-146	3.13448e-144	320.722
AA_cxcl10	acute_bcell	KRTCAP2	(Intercept)	6.40254	6.02345	6.78163	7.00654	33.1601	2.60434e-145	8.22002e-144	319.769
AA_cxcl10	acute_bcell	LCP1	(Intercept)	6.29103	5.91788	6.66418	6.73326	33.1013	5.54856e-145	1.74651e-143	319.023
AA_cxcl10	acute_bcell	ATP5ME	(Intercept)	6.45215	6.06866	6.83564	6.73406	33.0333	1.32976e-144	4.1743e-143	318.162
AA_cxcl10	acute_bcell	SUMO1	(Intercept)	5.8568	5.50854	6.20505	6.24786	33.0194	1.58982e-144	4.97712e-143	317.986
AA_cxcl10	acute_bcell	PAK2	(Intercept)	6.12631	5.76157	6.49104	6.18473	32.9782	2.701e-144	8.43297e-143	317.463
AA_cxcl10	acute_bcell	RAN	(Intercept)	6.62933	6.23414	7.02452	7.46215	32.9356	4.67427e-144	1.45545e-142	316.923
AA_cxcl10	acute_bcell	AUP1	(Intercept)	5.78892	5.44376	6.13407	6.41418	32.9297	5.04339e-144	1.56616e-142	316.848
AA_cxcl10	acute_bcell	BANK1	(Intercept)	7.91585	7.44373	8.38797	7.88009	32.9191	5.78224e-144	1.79079e-142	316.713
AA_cxcl10	acute_bcell	ZC3H15	(Intercept)	5.91432	5.56152	6.26711	6.43581	32.9144	6.141e-144	1.89681e-142	316.654
AA_cxcl10	acute_bcell	RHOG	(Intercept)	6.54245	6.15095	6.93396	6.47155	32.8102	2.35111e-143	7.24267e-142	315.331
AA_cxcl10	acute_bcell	PPIG	(Intercept)	5.73297	5.38946	6.07648	6.32012	32.7678	4.06362e-143	1.24848e-141	314.791
AA_cxcl10	acute_bcell	SRSF10	(Intercept)	6.07798	5.71335	6.44261	6.51152	32.7275	6.83085e-143	2.0931e-141	314.279
AA_cxcl10	acute_bcell	NCF1	(Intercept)	7.62146	7.16418	8.07874	8.02935	32.7235	7.1886e-143	2.1969e-141	314.229
AA_cxcl10	acute_bcell	SELENOF	(Intercept)	6.334	5.95375	6.71424	6.84288	32.7055	9.07198e-143	2.76516e-141	313.999
AA_cxcl10	acute_bcell	EML4	(Intercept)	6.42747	6.04062	6.81431	6.36895	32.6216	2.67467e-142	8.131e-141	312.934
AA_cxcl10	acute_bcell	ILF2	(Intercept)	6.08376	5.71702	6.45049	6.1657	32.5709	5.14727e-142	1.56066e-140	312.288
AA_cxcl10	acute_bcell	SP100	(Intercept)	7.06548	6.63848	7.49248	7.29995	32.4878	1.50529e-141	4.55213e-140	311.23
AA_cxcl10	acute_bcell	NPC2	(Intercept)	6.06129	5.69374	6.42884	6.35801	32.3786	6.16384e-141	1.85913e-139	309.84
AA_cxcl10	acute_bcell	EIF4G2	(Intercept)	6.08598	5.7163	6.45566	6.63951	32.3228	1.26885e-140	3.81712e-139	309.128
AA_cxcl10	acute_bcell	MRPS21	(Intercept)	6.23923	5.86004	6.61843	6.69038	32.3054	1.58762e-140	4.76368e-139	308.907
AA_cxcl10	acute_bcell	SOD1	(Intercept)	6.59872	6.19732	7.00011	7.06738	32.277	2.29271e-140	6.86151e-139	308.545
AA_cxcl10	acute_bcell	ARID5B	(Intercept)	6.39601	6.0068	6.78522	6.34876	32.2649	2.68102e-140	8.00287e-139	308.391
AA_cxcl10	acute_bcell	MED10	(Intercept)	6.03304	5.66542	6.40065	6.34011	32.2219	4.67398e-140	1.39159e-138	307.843
AA_cxcl10	acute_bcell	CD79B	(Intercept)	7.45187	6.99696	7.90678	8.02041	32.162	1.01406e-139	3.01142e-138	307.079
AA_cxcl10	acute_bcell	ATP6V1F	(Intercept)	6.02855	5.66011	6.39699	6.57032	32.1256	1.62412e-139	4.81073e-138	306.615
AA_cxcl10	acute_bcell	HNRNPR	(Intercept)	5.64182	5.29649	5.98715	6.21528	32.0767	3.05933e-139	9.03872e-138	305.99
AA_cxcl10	acute_bcell	SRSF11	(Intercept)	6.02759	5.65847	6.39671	6.49659	32.0611	3.74284e-139	1.10299e-137	305.791
AA_cxcl10	acute_bcell	TMEM50A	(Intercept)	5.7312	5.38023	6.08218	5.99356	32.0608	3.76108e-139	1.10555e-137	305.787
AA_cxcl10	acute_bcell	SAP18	(Intercept)	6.54431	6.14344	6.94519	7.19667	32.0524	4.19311e-139	1.22941e-137	305.679
AA_cxcl10	acute_bcell	TSC22D3	(Intercept)	10.2209	9.59255	10.8493	10.0765	31.9355	1.90597e-138	5.57411e-137	304.186
AA_cxcl10	acute_bcell	PLP2	(Intercept)	6.85922	6.43673	7.28171	6.79531	31.8761	4.11581e-138	1.20065e-136	303.427
AA_cxcl10	acute_bcell	TMBIM6	(Intercept)	6.40323	6.00859	6.79786	7.29494	31.8574	5.24223e-138	1.5254e-136	303.188
AA_cxcl10	acute_bcell	BLOC1S2	(Intercept)	6.3858	5.99179	6.77982	6.02771	31.8206	8.44342e-138	2.45071e-136	302.718
AA_cxcl10	acute_bcell	BLK	(Intercept)	6.91931	6.4923	7.34632	6.83214	31.8147	9.11633e-138	2.6394e-136	302.643
AA_cxcl10	acute_bcell	POLD4	(Intercept)	7.15319	6.71163	7.59474	7.35476	31.8066	1.01253e-137	2.92418e-136	302.539
AA_cxcl10	acute_bcell	PRDX6	(Intercept)	6.22689	5.84249	6.61129	6.30326	31.8046	1.03942e-137	2.99435e-136	302.513
AA_cxcl10	acute_bcell	ANKRD12	(Intercept)	6.3446	5.95291	6.73628	6.52446	31.803	1.06054e-137	3.04761e-136	302.494
AA_cxcl10	acute_bcell	CD99	(Intercept)	6.38959	5.99418	6.785	7.01022	31.7273	2.83241e-137	8.11911e-136	301.525
AA_cxcl10	acute_bcell	FUS	(Intercept)	6.13887	5.75843	6.51931	6.75656	31.6816	5.12519e-137	1.4655e-135	300.94
AA_cxcl10	acute_bcell	SNX2	(Intercept)	6.76407	6.34283	7.18531	7.41791	31.5272	3.80102e-136	1.08418e-134	298.964
AA_cxcl10	acute_bcell	SELENOH	(Intercept)	6.85622	6.42897	7.28346	7.33229	31.5073	4.92238e-136	1.40057e-134	298.709
AA_cxcl10	acute_bcell	FIS1	(Intercept)	6.09725	5.71688	6.47763	6.42596	31.4726	7.7304e-136	2.19414e-134	298.263
AA_cxcl10	acute_bcell	ADD3	(Intercept)	5.54394	5.19775	5.89013	6.22685	31.4418	1.15306e-135	3.26473e-134	297.869
AA_cxcl10	acute_bcell	TBCB	(Intercept)	5.69117	5.33542	6.04693	5.94616	31.4091	1.7632e-135	4.98006e-134	297.45
AA_cxcl10	acute_bcell	RTRAF	(Intercept)	5.97667	5.60259	6.35076	6.59135	31.3682	3.00093e-135	8.4553e-134	296.925
AA_cxcl10	acute_bcell	LDHB	(Intercept)	6.58995	6.1773	7.00261	7.02085	31.3545	3.58727e-135	1.00827e-133	296.749
AA_cxcl10	acute_bcell	TXNL1	(Intercept)	5.73642	5.37601	6.09683	5.66579	31.2502	1.39271e-134	3.90501e-133	295.411
AA_cxcl10	acute_bcell	UQCR10	(Intercept)	6.33039	5.93146	6.72933	7.11295	31.1553	4.78556e-134	1.33857e-132	294.194
AA_cxcl10	acute_bcell	CYCS	(Intercept)	6.4809	6.07158	6.89023	6.67976	31.0865	1.1725e-133	3.27168e-132	293.31
AA_cxcl10	acute_bcell	FAM49B	(Intercept)	5.68424	5.32503	6.04345	5.92836	31.0693	1.46608e-133	4.08099e-132	293.089
AA_cxcl10	acute_bcell	ATP6V0C	(Intercept)	6.9959	6.55357	7.43822	7.14297	31.0535	1.80057e-133	5.00005e-132	292.886
AA_cxcl10	acute_bcell	SPCS1	(Intercept)	6.47722	6.06727	6.88717	7.17275	31.0216	2.72978e-133	7.5622e-132	292.476
AA_cxcl10	acute_bcell	HSPA8	(Intercept)	7.49398	7.01827	7.96968	7.73945	30.9303	8.96519e-133	2.47765e-131	291.303
AA_cxcl10	acute_bcell	SMCHD1	(Intercept)	6.73235	6.30444	7.16026	6.98478	30.89	1.51495e-132	4.17679e-131	290.785
AA_cxcl10	acute_bcell	NME2	(Intercept)	7.174	6.71722	7.63078	6.87523	30.8362	3.05606e-132	8.40561e-131	290.093
AA_cxcl10	acute_bcell	OXA1L	(Intercept)	5.60066	5.24322	5.95811	6.11291	30.7633	7.90601e-132	2.16936e-130	289.155
AA_cxcl10	acute_bcell	LAMTOR5	(Intercept)	6.20115	5.80486	6.59745	6.69877	30.7227	1.34249e-131	3.675e-130	288.632
AA_cxcl10	acute_bcell	CAPZB	(Intercept)	6.70699	6.27803	7.13594	7.03166	30.699	1.82933e-131	4.99585e-130	288.327
AA_cxcl10	acute_bcell	BRK1	(Intercept)	6.41854	6.00777	6.8293	6.80926	30.6795	2.35823e-131	6.42507e-130	288.077
AA_cxcl10	acute_bcell	CD48	(Intercept)	6.62458	6.19964	7.04952	7.22156	30.608	5.99268e-131	1.62888e-129	287.156
AA_cxcl10	acute_bcell	TRBC2	(Intercept)	6.88977	6.44748	7.33205	7.12413	30.5849	8.09969e-131	2.19642e-129	286.859
AA_cxcl10	acute_bcell	ATP6V0B	(Intercept)	5.98147	5.59746	6.36548	6.5781	30.5821	8.40538e-131	2.27398e-129	286.822
AA_cxcl10	acute_bcell	S100A4	(Intercept)	7.66248	7.16999	8.15496	7.61456	30.5479	1.31363e-130	3.54558e-129	286.382
AA_cxcl10	acute_bcell	CD55	(Intercept)	6.51178	6.09317	6.9304	6.24888	30.5416	1.42583e-130	3.83943e-129	286.301
AA_cxcl10	acute_bcell	VCP	(Intercept)	5.61799	5.2565	5.97948	6.2149	30.5133	2.06262e-130	5.54125e-129	285.937
AA_cxcl10	acute_bcell	PRPF40A	(Intercept)	5.56179	5.20349	5.9201	5.78928	30.4765	3.33653e-130	8.94282e-129	285.462
AA_cxcl10	acute_bcell	SMARCB1	(Intercept)	6.23216	5.83064	6.63368	6.38094	30.4745	3.42451e-130	9.15741e-129	285.436
AA_cxcl10	acute_bcell	TRIR	(Intercept)	7.07582	6.61987	7.53176	7.43175	30.4698	3.64039e-130	9.71219e-129	285.376
AA_cxcl10	acute_bcell	PRR13	(Intercept)	6.88728	6.44327	7.33128	7.61724	30.4556	4.38558e-130	1.16733e-128	285.192
AA_cxcl10	acute_bcell	XRCC6	(Intercept)	6.07149	5.67995	6.46302	6.66081	30.4461	4.96543e-130	1.31864e-128	285.07
AA_cxcl10	acute_bcell	NDUFB10	(Intercept)	6.0194	5.63052	6.40828	6.48589	30.3905	1.02575e-129	2.71778e-128	284.354
AA_cxcl10	acute_bcell	PPP1R2	(Intercept)	5.98416	5.59651	6.37181	6.35281	30.3086	2.99279e-129	7.91137e-128	283.297
AA_cxcl10	acute_bcell	ATP5MC3	(Intercept)	6.57119	6.14549	6.99689	7.19719	30.3069	3.0597e-129	8.06979e-128	283.275
AA_cxcl10	acute_bcell	DGUOK	(Intercept)	5.87207	5.49162	6.25252	5.96684	30.3037	3.1918e-129	8.39901e-128	283.233
AA_cxcl10	acute_bcell	TOMM5	(Intercept)	6.18806	5.787	6.58911	5.99207	30.2938	3.63282e-129	9.53781e-128	283.106
AA_cxcl10	acute_bcell	VPS28	(Intercept)	5.90872	5.52538	6.29205	6.39226	30.2637	5.37905e-129	1.40904e-127	282.718
AA_cxcl10	acute_bcell	DNAJC4	(Intercept)	5.55931	5.19848	5.92014	5.80981	30.2499	6.44711e-129	1.685e-127	282.54
AA_cxcl10	acute_bcell	UBE2I	(Intercept)	6.17788	5.7768	6.57895	6.88706	30.2427	7.08028e-129	1.84631e-127	282.447
AA_cxcl10	acute_bcell	MEF2C	(Intercept)	7.01146	6.55558	7.46733	7.52223	30.1972	1.28279e-128	3.33756e-127	281.861
AA_cxcl10	acute_bcell	CTSH	(Intercept)	6.65164	6.219	7.08428	6.57572	30.186	1.48541e-128	3.85605e-127	281.716
AA_cxcl10	acute_bcell	RALGPS2	(Intercept)	6.93124	6.4797	7.38278	7.22779	30.1383	2.77286e-128	7.18207e-127	281.1
AA_cxcl10	acute_bcell	SERBP1	(Intercept)	6.01787	5.62538	6.41035	6.82527	30.1039	4.34804e-128	1.12368e-126	280.656
AA_cxcl10	acute_bcell	GYPC	(Intercept)	6.32875	5.91518	6.74232	6.63453	30.0452	9.36846e-128	2.41572e-126	279.898
AA_cxcl10	acute_bcell	SNRPD3	(Intercept)	5.88577	5.50043	6.2711	6.41973	29.9893	1.94934e-127	5.01532e-126	279.175
AA_cxcl10	acute_bcell	GRB2	(Intercept)	6.51953	6.09264	6.94641	7.04338	29.9854	2.04995e-127	5.26245e-126	279.125
AA_cxcl10	acute_bcell	PSMB1	(Intercept)	5.91203	5.52483	6.29923	6.8507	29.9785	2.24447e-127	5.74902e-126	279.036
AA_cxcl10	acute_bcell	FOXP1	(Intercept)	7.40875	6.92274	7.89476	7.13645	29.93	4.2324e-127	1.0817e-125	278.41
AA_cxcl10	acute_bcell	SNRPD1	(Intercept)	5.90655	5.51885	6.29425	5.96513	29.9118	5.37574e-127	1.37087e-125	278.174
AA_cxcl10	acute_bcell	PKM	(Intercept)	6.81614	6.36859	7.26368	6.81145	29.9026	6.06219e-127	1.54252e-125	278.055
AA_cxcl10	acute_bcell	ATP5PD	(Intercept)	6.36226	5.94363	6.78088	6.2582	29.8394	1.3864e-126	3.51994e-125	277.239
AA_cxcl10	acute_bcell	NDUFS7	(Intercept)	5.60939	5.24013	5.97866	6.18578	29.8251	1.67275e-126	4.23763e-125	277.053
AA_cxcl10	acute_bcell	ATP5F1C	(Intercept)	5.74765	5.3691	6.12621	6.28984	29.8101	2.03526e-126	5.14471e-125	276.86
AA_cxcl10	acute_bcell	EVL	(Intercept)	6.48328	6.05536	6.91121	7.02954	29.7463	4.69171e-126	1.18338e-124	276.035
AA_cxcl10	acute_bcell	CNN2	(Intercept)	7.12374	6.65349	7.59398	7.24798	29.7433	4.88465e-126	1.22936e-124	275.995
AA_cxcl10	acute_bcell	RBBP4	(Intercept)	5.92955	5.5381	6.32099	6.05769	29.7413	5.0115e-126	1.25854e-124	275.97
AA_cxcl10	acute_bcell	SUB1	(Intercept)	7.63661	7.13229	8.14093	8.38735	29.7301	5.80118e-126	1.45369e-124	275.826
AA_cxcl10	acute_bcell	COX7B	(Intercept)	6.02042	5.62281	6.41803	6.68033	29.7285	5.93098e-126	1.48081e-124	275.804
AA_cxcl10	acute_bcell	CNPY3	(Intercept)	6.35855	5.9386	6.77849	6.83539	29.7284	5.93503e-126	1.48081e-124	275.803
AA_cxcl10	acute_bcell	BCLAF1	(Intercept)	6.17964	5.77117	6.58811	6.23984	29.7034	8.23833e-126	2.05106e-124	275.479
AA_cxcl10	acute_bcell	CMTM6	(Intercept)	5.87146	5.48329	6.25964	6.35605	29.698	8.84027e-126	2.19619e-124	275.41
AA_cxcl10	acute_bcell	SCAND1	(Intercept)	6.12964	5.72426	6.53502	6.87869	29.6876	1.01279e-125	2.51068e-124	275.276
AA_cxcl10	acute_bcell	PSAP	(Intercept)	5.88868	5.49901	6.27834	6.76269	29.6708	1.26272e-125	3.12355e-124	275.058
AA_cxcl10	acute_bcell	SEC62	(Intercept)	6.76108	6.31362	7.20854	7.40862	29.6664	1.33666e-125	3.29939e-124	275.002
AA_cxcl10	acute_bcell	NEMF	(Intercept)	5.54644	5.17929	5.9136	5.68368	29.6598	1.45887e-125	3.59335e-124	274.915
AA_cxcl10	acute_bcell	GNG5	(Intercept)	6.31052	5.89269	6.72834	7.10098	29.6533	1.58717e-125	3.90105e-124	274.832
AA_cxcl10	acute_bcell	ISG20	(Intercept)	7.43253	6.93859	7.92647	8.3632	29.5437	6.67805e-125	1.6379e-123	273.414
AA_cxcl10	acute_bcell	NDUFA2	(Intercept)	5.63462	5.26013	6.00912	6.09807	29.5409	6.93275e-125	1.69676e-123	273.377
AA_cxcl10	acute_bcell	TSTD1	(Intercept)	6.69727	6.25154	7.143	7.08518	29.5009	1.17174e-124	2.86172e-123	272.859
AA_cxcl10	acute_bcell	SF3B6	(Intercept)	6.28332	5.86512	6.70152	6.34316	29.4992	1.19701e-124	2.91727e-123	272.838
AA_cxcl10	acute_bcell	PSME2	(Intercept)	6.72566	6.27801	7.1733	7.33708	29.4988	1.20378e-124	2.92759e-123	272.832
AA_cxcl10	acute_bcell	VAMP8	(Intercept)	5.82393	5.43623	6.21163	6.46711	29.4934	1.29173e-124	3.13489e-123	272.762
AA_cxcl10	acute_bcell	JUNB	(Intercept)	9.04262	8.44049	9.64475	8.77561	29.4853	1.4363e-124	3.47844e-123	272.658
AA_cxcl10	acute_bcell	RBMX	(Intercept)	5.59269	5.22021	5.96517	6.19999	29.4798	1.54527e-124	3.73451e-123	272.585
AA_cxcl10	acute_bcell	RSL24D1	(Intercept)	6.96619	6.50177	7.4306	6.83009	29.4507	2.26246e-124	5.45636e-123	272.209
AA_cxcl10	acute_bcell	C19orf70	(Intercept)	5.50378	5.13679	5.87076	5.99471	29.4457	2.41449e-124	5.81087e-123	272.145
AA_cxcl10	acute_bcell	CYTIP	(Intercept)	6.03724	5.6346	6.43988	6.15893	29.439	2.6365e-124	6.33199e-123	272.058
AA_cxcl10	acute_bcell	TRMT112	(Intercept)	6.19255	5.77948	6.60562	6.90192	29.434	2.81513e-124	6.74697e-123	271.993
AA_cxcl10	acute_bcell	OCIAD1	(Intercept)	5.92531	5.52993	6.32069	5.90651	29.4238	3.22014e-124	7.70166e-123	271.861
AA_cxcl10	acute_bcell	NUTF2	(Intercept)	5.47714	5.11132	5.84296	5.79519	29.3963	4.62107e-124	1.10295e-122	271.504
AA_cxcl10	acute_bcell	ATP5PB	(Intercept)	6.02859	5.62527	6.4319	6.52777	29.3479	8.71618e-124	2.07607e-122	270.878
AA_cxcl10	acute_bcell	HSPE1	(Intercept)	6.45293	6.02031	6.88555	6.42497	29.2856	1.97482e-123	4.69405e-122	270.07
AA_cxcl10	acute_bcell	PDIA3	(Intercept)	5.83906	5.44728	6.23083	6.53597	29.2623	2.6787e-123	6.35407e-122	269.769
AA_cxcl10	acute_bcell	LMBRD1	(Intercept)	5.69088	5.30876	6.073	6.15111	29.2403	3.57878e-123	8.47174e-122	269.483
AA_cxcl10	acute_bcell	NEDD8	(Intercept)	5.84639	5.45373	6.23905	6.31011	29.2331	3.93035e-123	9.28495e-122	269.39
AA_cxcl10	acute_bcell	TMEM219	(Intercept)	5.56451	5.19077	5.93826	5.92517	29.2317	4.0054e-123	9.44293e-122	269.372
AA_cxcl10	acute_bcell	TPI1	(Intercept)	6.5382	6.09835	6.97805	7.11965	29.1848	7.41653e-123	1.74492e-121	268.764
AA_cxcl10	acute_bcell	NCOR1	(Intercept)	6.18353	5.76742	6.59965	6.22058	29.1765	8.27251e-123	1.94236e-121	268.656
AA_cxcl10	acute_bcell	PGAM1	(Intercept)	5.72587	5.3401	6.11163	6.22228	29.1424	1.29321e-122	3.03026e-121	268.215
AA_cxcl10	acute_bcell	SCAF11	(Intercept)	5.41591	5.05011	5.78172	6.01607	29.0687	3.40417e-122	7.96051e-121	267.259
AA_cxcl10	acute_bcell	YWHAQ	(Intercept)	5.66592	5.28319	6.04866	6.2787	29.0656	3.54814e-122	8.28042e-121	267.218
AA_cxcl10	acute_bcell	TKT	(Intercept)	6.57585	6.13114	7.02056	6.22823	29.0324	5.48723e-122	1.27799e-120	266.787
AA_cxcl10	acute_bcell	SSR4	(Intercept)	7.30062	6.80567	7.79557	7.73781	28.9603	1.41578e-121	3.29075e-120	265.852
AA_cxcl10	acute_bcell	CD47	(Intercept)	6.04008	5.63046	6.4497	6.57701	28.9512	1.59401e-121	3.69758e-120	265.734
AA_cxcl10	acute_bcell	GPBP1	(Intercept)	5.91946	5.518	6.32092	5.99273	28.9498	1.6237e-121	3.7589e-120	265.716
AA_cxcl10	acute_bcell	SNRPF	(Intercept)	5.78139	5.38911	6.17368	6.18924	28.9356	1.95714e-121	4.52179e-120	265.532
AA_cxcl9	acute_bcell	RPLP1	(Intercept)	12.8914	12.7304	13.0525	12.6516	157.182	0	0	1180.86
AA_cxcl9	acute_bcell	RPS15	(Intercept)	11.9116	11.761	12.0621	11.6411	155.365	0	0	1174.34
AA_cxcl9	acute_bcell	RPL41	(Intercept)	13.2411	13.0692	13.4131	13.064	151.21	0	0	1159.07
AA_cxcl9	acute_bcell	RPL28	(Intercept)	12.2423	12.0651	12.4195	12.287	135.637	0	0	1096.84
AA_cxcl9	acute_bcell	RPS19	(Intercept)	12.1726	11.9947	12.3506	11.8787	134.289	0	0	1091.04
AA_cxcl9	acute_bcell	RPL35	(Intercept)	10.7712	10.61	10.9324	10.5066	131.173	0	0	1077.39
AA_cxcl9	acute_bcell	RPS12	(Intercept)	12.6931	12.5024	12.8838	12.4344	130.703	0	0	1075.3
AA_cxcl9	acute_bcell	RPS13	(Intercept)	11.9967	11.8165	12.177	11.5993	130.687	0	0	1075.23
AA_cxcl9	acute_bcell	RPL11	(Intercept)	12.2828	12.096	12.4697	11.9675	129.071	0	0	1067.97
AA_cxcl9	acute_bcell	RPL19	(Intercept)	12.2558	12.0691	12.4425	11.911	128.881	0	0	1067.11
AA_cxcl9	acute_bcell	RPLP0	(Intercept)	11.2893	11.1165	11.4621	11.0038	128.285	0	0	1064.4
AA_cxcl9	acute_bcell	RPL29	(Intercept)	11.8883	11.7058	12.0708	11.4636	127.902	0	0	1062.65
AA_cxcl9	acute_bcell	RPL10	(Intercept)	13.0482	12.8472	13.2492	12.5379	127.471	0	0	1060.67
AA_cxcl9	acute_bcell	RPL32	(Intercept)	12.5685	12.3747	12.7622	12.2058	127.352	0	0	1060.12
AA_cxcl9	acute_bcell	RPL7A	(Intercept)	11.706	11.5241	11.8879	11.2778	126.342	0	0	1055.46
AA_cxcl9	acute_bcell	RPL18	(Intercept)	11.6724	11.4905	11.8542	11.2983	126.008	0	0	1053.91
AA_cxcl9	acute_bcell	RPS24	(Intercept)	11.4774	11.2983	11.6565	11.2206	125.807	0	0	1052.97
AA_cxcl9	acute_bcell	PTMA	(Intercept)	11.1994	11.0245	11.3743	11.1977	125.712	0	0	1052.52
AA_cxcl9	acute_bcell	RPS15A	(Intercept)	12.2679	12.0758	12.46	11.8526	125.4	0	0	1051.07
AA_cxcl9	acute_bcell	RPS7	(Intercept)	11.6057	11.4217	11.7896	11.1786	123.866	0	0	1043.84
AA_cxcl9	acute_bcell	FTL	(Intercept)	10.602	10.4337	10.7703	10.6232	123.688	0	0	1043
AA_cxcl9	acute_bcell	FAU	(Intercept)	11.6801	11.4931	11.8671	11.4722	122.632	0	0	1037.95
AA_cxcl9	acute_bcell	RPL35A	(Intercept)	11.3965	11.2137	11.5793	11.0827	122.411	0	0	1036.88
AA_cxcl9	acute_bcell	RPS8	(Intercept)	12.4997	12.299	12.7004	11.9945	122.276	0	0	1036.24
AA_cxcl9	acute_bcell	RPL14	(Intercept)	11.2154	11.0347	11.3962	11.0038	121.796	0	0	1033.92
AA_cxcl9	acute_bcell	RPL24	(Intercept)	10.5693	10.3977	10.741	10.2655	120.897	0	0	1029.55
AA_cxcl9	acute_bcell	RPL18A	(Intercept)	12.5102	12.3063	12.7141	12.0235	120.486	0	0	1027.54
AA_cxcl9	acute_bcell	RPS3	(Intercept)	11.928	11.7331	12.1229	11.4485	120.184	0	0	1026.06
AA_cxcl9	acute_bcell	RPS23	(Intercept)	12.6499	12.4426	12.8571	12.1261	119.833	0	0	1024.34
AA_cxcl9	acute_bcell	COX7C	(Intercept)	9.14507	8.99224	9.2979	8.9853	117.485	0	0	1012.64
AA_cxcl9	acute_bcell	RPL15	(Intercept)	10.9554	10.7722	11.1387	10.5501	117.392	0	0	1012.17
AA_cxcl9	acute_bcell	RPS28	(Intercept)	12.1214	11.9181	12.3247	11.9609	117.048	0	0	1010.44
AA_cxcl9	acute_bcell	RPL6	(Intercept)	11.0287	10.8434	11.214	10.661	116.864	0	0	1009.5
AA_cxcl9	acute_bcell	TMSB10	(Intercept)	11.544	11.3495	11.7385	11.645	116.527	0	0	1007.79
AA_cxcl9	acute_bcell	RPL36	(Intercept)	11.3452	11.1531	11.5372	11.2592	115.995	0	0	1005.08
AA_cxcl9	acute_bcell	RPS4X	(Intercept)	12.0469	11.8413	12.2526	11.3222	115.016	0	0	1000.06
AA_cxcl9	acute_bcell	B2M	(Intercept)	12.2039	11.9953	12.4126	12.6103	114.819	0	0	999.043
AA_cxcl9	acute_bcell	COX4I1	(Intercept)	9.54778	9.38419	9.71136	9.2273	114.594	0	0	997.879
AA_cxcl9	acute_bcell	RPS18	(Intercept)	12.4266	12.2136	12.6397	12.0017	114.501	0	0	997.394
AA_cxcl9	acute_bcell	RPS27A	(Intercept)	12.1897	11.9804	12.399	11.7283	114.351	0	0	996.619
AA_cxcl9	acute_bcell	NACA	(Intercept)	10.5476	10.3639	10.7313	10.2831	112.725	0	0	988.117
AA_cxcl9	acute_bcell	RPLP2	(Intercept)	11.0848	10.8911	11.2785	10.7417	112.367	0	0	986.227
AA_cxcl9	acute_bcell	RPL22	(Intercept)	10.5665	10.3812	10.7517	10.2146	112.002	0	0	984.293
AA_cxcl9	acute_bcell	RPL30	(Intercept)	12.5639	12.342	12.7857	12.2244	111.209	0	0	980.068
AA_cxcl9	acute_bcell	RPS5	(Intercept)	11.6637	11.4565	11.871	11.0064	110.509	0	0	976.307
AA_cxcl9	acute_bcell	RPS25	(Intercept)	11.4878	11.2825	11.693	11.1212	109.894	0	0	972.991
AA_cxcl9	acute_bcell	RPL12	(Intercept)	11.8473	11.6334	12.0612	11.5829	108.742	0	0	966.713
AA_cxcl9	acute_bcell	SRP14	(Intercept)	8.35387	8.20265	8.5051	8.35476	108.459	0	0	965.161
AA_cxcl9	acute_bcell	RPS14	(Intercept)	11.9027	11.6866	12.1187	11.3562	108.174	0	0	963.591
AA_cxcl9	acute_bcell	RPL13	(Intercept)	12.835	12.6013	13.0688	12.2758	107.797	0	0	961.51
AA_cxcl9	acute_bcell	RPL34	(Intercept)	12.3032	12.0767	12.5296	11.866	106.662	0	0	955.203
AA_cxcl9	acute_bcell	RPL8	(Intercept)	11.7295	11.5114	11.9475	11.3692	105.612	0	0	949.299
AA_cxcl9	acute_bcell	RPS6	(Intercept)	11.6153	11.3985	11.832	11.0407	105.204	0	0	946.987
AA_cxcl9	acute_bcell	RACK1	(Intercept)	10.936	10.7306	11.1414	10.543	104.543	0	0	943.228
AA_cxcl9	acute_bcell	RPL5	(Intercept)	11.1206	10.9113	11.3299	10.6194	104.306	0	0	941.87
AA_cxcl9	acute_bcell	UBA52	(Intercept)	10.1429	9.94899	10.3369	9.92687	102.689	0	0	932.538
AA_cxcl9	acute_bcell	TPT1	(Intercept)	11.1557	10.94	11.3715	10.7854	101.523	0	0	925.717
AA_cxcl9	acute_bcell	NPM1	(Intercept)	9.21943	9.04009	9.39877	8.99589	100.934	0	0	922.234
AA_cxcl9	acute_bcell	RPL39	(Intercept)	12.5392	12.2945	12.7838	12.1929	100.644	0	0	920.515
AA_cxcl9	acute_bcell	H3F3A	(Intercept)	9.26463	9.08382	9.44544	9.2155	100.603	0	0	920.271
AA_cxcl9	acute_bcell	SERF2	(Intercept)	9.34833	9.16308	9.53357	9.38824	99.0804	0	0	911.154
AA_cxcl9	acute_bcell	EEF1D	(Intercept)	9.80274	9.60604	9.99943	9.70545	97.8496	0	0	903.678
AA_cxcl9	acute_bcell	EEF1A1	(Intercept)	13.3178	13.0501	13.5854	12.8057	97.7052	0	0	902.795
AA_cxcl9	acute_bcell	RPS9	(Intercept)	10.9652	10.7444	11.186	10.6456	97.4992	0	0	901.532
AA_cxcl9	acute_bcell	RPL9	(Intercept)	11.1889	10.9617	11.4161	10.7116	96.6753	0	0	896.456
AA_cxcl9	acute_bcell	RPL37	(Intercept)	11.3828	11.1515	11.6142	11.2274	96.6076	0	0	896.036
AA_cxcl9	acute_bcell	BTF3	(Intercept)	9.6514	9.45443	9.84837	9.26612	96.2035	0	0	893.529
AA_cxcl9	acute_bcell	RPL23A	(Intercept)	10.5043	10.2875	10.721	10.3115	95.1604	0	0	887.007
AA_cxcl9	acute_bcell	CFL1	(Intercept)	9.21279	9.01998	9.4056	9.20796	93.814	0	0	878.484
AA_cxcl9	acute_bcell	MT-CO2	(Intercept)	12.4308	12.1654	12.6962	12.0236	91.9762	0	0	866.652
AA_cxcl9	acute_bcell	RPS3A	(Intercept)	11.9694	11.7138	12.2249	11.4115	91.9488	0	0	866.474
AA_cxcl9	acute_bcell	RPSA	(Intercept)	10.9306	10.6963	11.165	10.4317	91.5852	0	0	864.105
AA_cxcl9	acute_bcell	EEF1B2	(Intercept)	10.8605	10.6248	11.0962	10.1295	90.4663	0	0	856.756
AA_cxcl9	acute_bcell	ATP5MC2	(Intercept)	8.8428	8.65076	9.03483	8.79728	90.4101	0	0	856.385
AA_cxcl9	acute_bcell	RPL36AL	(Intercept)	8.69011	8.49972	8.8805	8.86838	89.6164	0	0	851.116
AA_cxcl9	acute_bcell	RPS21	(Intercept)	11.5081	11.256	11.7603	11.2232	89.6116	0	0	851.084
AA_cxcl9	acute_bcell	TMSB4X	(Intercept)	11.1812	10.9359	11.4265	11.5002	89.5002	0	0	850.341
AA_cxcl9	acute_bcell	SNRPD2	(Intercept)	8.28516	8.10266	8.46766	8.05281	89.1341	0	0	847.892
AA_cxcl9	acute_bcell	RPS16	(Intercept)	10.2508	10.0224	10.4791	10.1087	88.1372	0	0	841.174
AA_cxcl9	acute_bcell	RPS11	(Intercept)	9.75075	9.53298	9.96851	9.51258	87.9129	0	0	839.653
AA_cxcl9	acute_bcell	RPL7	(Intercept)	9.27658	9.06791	9.48525	9.08435	87.2826	0	0	835.358
AA_cxcl9	acute_bcell	RPL21	(Intercept)	10.8574	10.6124	11.1025	10.5391	86.9898	0	0	833.353
AA_cxcl9	acute_bcell	RPS27	(Intercept)	12.6929	12.4008	12.985	12.4616	85.3194	0	0	821.789
AA_cxcl9	acute_bcell	UBB	(Intercept)	8.39436	8.20097	8.58774	8.38561	85.2245	0	0	821.125
AA_cxcl9	acute_bcell	MYL6	(Intercept)	8.33258	8.14032	8.52483	8.62077	85.0968	0	0	820.232
AA_cxcl9	acute_bcell	ARPC3	(Intercept)	8.98226	8.77137	9.19315	8.98155	83.6248	0	0	809.838
AA_cxcl9	acute_bcell	CD74	(Intercept)	13.7613	13.432	14.0905	13.4968	82.0653	0	0	798.64
AA_cxcl9	acute_bcell	CALM1	(Intercept)	8.2557	8.05574	8.45566	8.46294	81.0631	0	0	791.34
AA_cxcl9	acute_bcell	RPL3	(Intercept)	11.567	11.2864	11.8476	10.9112	80.9389	0	0	790.43
AA_cxcl9	acute_bcell	SLC25A6	(Intercept)	9.06645	8.84525	9.28766	8.59752	80.4738	0	0	787.009
AA_cxcl9	acute_bcell	RPL37A	(Intercept)	10.036	9.7896	10.2824	10.0013	79.9673	0	0	783.263
AA_cxcl9	acute_bcell	MALAT1	(Intercept)	12.4031	12.0951	12.7111	12.763	79.0568	0	0	776.476
AA_cxcl9	acute_bcell	PFN1	(Intercept)	9.6404	9.40062	9.88019	9.63726	78.9362	0	0	775.572
AA_cxcl9	acute_bcell	ACTB	(Intercept)	11.2243	10.9423	11.5064	11.3055	78.1424	0	0	769.588
AA_cxcl9	acute_bcell	OST4	(Intercept)	7.82472	7.62688	8.02256	7.86965	77.6547	0	0	765.886
AA_cxcl9	acute_bcell	HNRNPA1	(Intercept)	9.4061	9.16757	9.64463	9.14791	77.4234	0	0	764.122
AA_cxcl9	acute_bcell	OAZ1	(Intercept)	8.97978	8.7514	9.20816	9.05701	77.1998	0	0	762.413
AA_cxcl9	acute_bcell	TMA7	(Intercept)	8.47645	8.25896	8.69393	8.36653	76.5225	0	0	757.21
AA_cxcl9	acute_bcell	COMMD6	(Intercept)	8.75631	8.52681	8.9858	8.34387	74.913	0	0	744.679
AA_cxcl9	acute_bcell	ELOB	(Intercept)	7.44428	7.24677	7.64179	7.50183	74.0014	0	0	737.478
AA_cxcl9	acute_bcell	EEF2	(Intercept)	10.0548	9.7863	10.3232	9.47437	73.5351	0	0	733.765
AA_cxcl9	acute_bcell	GABARAP	(Intercept)	7.89245	7.68171	8.10319	8.02265	73.5301	0	0	733.725
AA_cxcl9	acute_bcell	COX6C	(Intercept)	7.58936	7.38634	7.79238	7.78434	73.3971	0	0	732.662
AA_cxcl9	acute_bcell	CHCHD2	(Intercept)	8.17101	7.94983	8.39219	8.32835	72.5332	0	0	725.718
AA_cxcl9	acute_bcell	RPL27A	(Intercept)	9.13206	8.88445	9.37967	8.83973	72.4108	0	0	724.729
AA_cxcl9	acute_bcell	HLA-DRA	(Intercept)	11.7861	11.4657	12.1064	11.5362	72.2291	0	0	723.257
AA_cxcl9	acute_bcell	EIF3H	(Intercept)	7.97389	7.75701	8.19078	7.57568	72.1849	0	0	722.899
AA_cxcl9	acute_bcell	ARL6IP4	(Intercept)	7.04099	6.84878	7.2332	7.0489	71.9227	0	0	720.769
AA_cxcl9	acute_bcell	ERP29	(Intercept)	7.85279	7.63775	8.06782	7.90542	71.6996	1.11254e-308	1.11254e-308	718.95
AA_cxcl9	acute_bcell	HLA-B	(Intercept)	10.9553	10.6546	11.256	11.197	71.5261	1.11254e-308	1.11254e-308	717.534
AA_cxcl9	acute_bcell	CD52	(Intercept)	10.0823	9.80493	10.3597	9.81894	71.36	1.11254e-308	1.11254e-308	716.175
AA_cxcl9	acute_bcell	HMGB1	(Intercept)	8.58631	8.34955	8.82306	8.58982	71.2057	1.11254e-308	1.11254e-308	714.909
AA_cxcl9	acute_bcell	RPL4	(Intercept)	9.69862	9.43109	9.96616	9.21154	71.176	1.11254e-308	1.11254e-308	714.666
AA_cxcl9	acute_bcell	SKP1	(Intercept)	7.56328	7.35449	7.77207	7.54913	71.1222	1.11254e-308	1.11254e-308	714.224
AA_cxcl9	acute_bcell	ARF1	(Intercept)	7.10894	6.90979	7.30809	7.25196	70.0857	1.11254e-308	1.11254e-308	705.658
AA_cxcl9	acute_bcell	RPL38	(Intercept)	9.45988	9.19321	9.72654	9.33055	69.6507	1.11254e-308	1.11254e-308	702.032
AA_cxcl9	acute_bcell	YWHAZ	(Intercept)	8.58874	8.34492	8.83256	8.58134	69.1612	1.11254e-308	1.11293e-308	697.929
AA_cxcl9	acute_bcell	FXYD5	(Intercept)	8.50463	8.26194	8.74733	8.42972	68.8011	1.11263e-308	1.12179e-308	694.896
AA_cxcl9	acute_bcell	COX6A1	(Intercept)	7.58302	7.3594	7.80663	7.87146	66.5807	7.52392e-304	7.3039e-302	675.899
AA_cxcl9	acute_bcell	UBC	(Intercept)	9.1069	8.83801	9.37579	9.4989	66.4964	1.61041e-303	1.55029e-301	675.168
AA_cxcl9	acute_bcell	MT-ATP6	(Intercept)	11.3379	11.0003	11.6755	10.6698	65.9408	2.47503e-301	2.36294e-299	670.33
AA_cxcl9	acute_bcell	FTH1	(Intercept)	10.6041	10.2856	10.9225	10.5045	65.3841	3.96348e-299	3.75296e-297	665.45
AA_cxcl9	acute_bcell	SON	(Intercept)	7.81135	7.57603	8.04667	7.89328	65.174	2.71582e-298	2.55066e-296	663.599
AA_cxcl9	acute_bcell	ARHGDIB	(Intercept)	9.16302	8.88597	9.44007	8.97993	64.9352	2.43123e-297	2.26496e-295	661.49
AA_cxcl9	acute_bcell	MT-CO1	(Intercept)	11.7699	11.4124	12.1273	11.4716	64.6467	3.46058e-296	3.19813e-294	658.935
AA_cxcl9	acute_bcell	MT-ND2	(Intercept)	9.42376	9.13623	9.7113	9.12021	64.3482	5.45152e-295	4.99809e-293	656.281
AA_cxcl9	acute_bcell	CD37	(Intercept)	10.5546	10.2287	10.8805	10.4959	63.5829	6.67917e-292	6.07542e-290	649.433
AA_cxcl9	acute_bcell	HINT1	(Intercept)	9.37194	9.07978	9.6641	8.90449	62.9813	1.86461e-289	1.68281e-287	644.006
AA_cxcl9	acute_bcell	MT-ND1	(Intercept)	9.52678	9.2275	9.82606	9.40428	62.4987	1.75575e-287	1.57228e-285	639.623
AA_cxcl9	acute_bcell	H3F3B	(Intercept)	9.87394	9.56333	10.1846	10.0436	62.413	3.94667e-287	3.50707e-285	638.842
AA_cxcl9	acute_bcell	ANP32B	(Intercept)	7.309	7.07859	7.53941	7.268	62.2811	1.3744e-286	1.21199e-284	637.638
AA_cxcl9	acute_bcell	MT-ND4L	(Intercept)	10.1815	9.85379	10.5093	9.93427	60.9927	2.9765e-281	2.60489e-279	625.779
AA_cxcl9	acute_bcell	RPL31	(Intercept)	9.20812	8.9096	9.50664	8.98549	60.5622	1.87753e-279	1.63077e-277	621.775
AA_cxcl9	acute_bcell	SRSF5	(Intercept)	7.79581	7.5426	8.04901	7.85119	60.4499	5.55455e-279	4.78852e-277	620.727
AA_cxcl9	acute_bcell	MT-ND4	(Intercept)	10.0003	9.67543	10.3251	9.44922	60.4454	5.80201e-279	4.9648e-277	620.685
AA_cxcl9	acute_bcell	DDX5	(Intercept)	8.55725	8.27734	8.83715	8.74877	60.0247	3.41348e-277	2.89945e-275	616.746
AA_cxcl9	acute_bcell	SARAF	(Intercept)	8.307	8.03249	8.58151	8.32728	59.4138	1.31332e-274	1.10741e-272	610.99
AA_cxcl9	acute_bcell	PFDN5	(Intercept)	9.74698	9.42329	10.0707	9.4936	59.1214	2.3021e-273	1.92709e-271	608.219
AA_cxcl9	acute_bcell	PCBP2	(Intercept)	9.13949	8.83483	9.44416	9.05334	58.8987	2.05032e-272	1.70398e-270	606.103
AA_cxcl9	acute_bcell	CIRBP	(Intercept)	8.6588	8.3694	8.9482	8.48676	58.7437	9.4349e-272	7.78514e-270	604.626
AA_cxcl9	acute_bcell	HLA-A	(Intercept)	9.33786	9.02323	9.65249	9.97792	58.2705	1.01022e-269	8.27665e-268	600.101
AA_cxcl9	acute_bcell	RPL27	(Intercept)	10.0516	9.71238	10.3909	9.54552	58.1729	2.65781e-269	2.16218e-267	599.164
AA_cxcl9	acute_bcell	ATP5MG	(Intercept)	8.54695	8.25752	8.83638	8.5177	57.9786	1.8284e-268	1.47704e-266	597.296
AA_cxcl9	acute_bcell	NCL	(Intercept)	7.38546	7.13479	7.63614	7.53831	57.846	6.84017e-268	5.48734e-266	596.018
AA_cxcl9	acute_bcell	RPL26	(Intercept)	10.7868	10.42	11.1537	10.2862	57.7281	2.21207e-267	1.76233e-265	594.881
AA_cxcl9	acute_bcell	RPL13A	(Intercept)	9.34895	9.03078	9.66713	9.23603	57.6906	3.21321e-267	2.5424e-265	594.519
AA_cxcl9	acute_bcell	RPL10A	(Intercept)	10.514	10.1552	10.8729	10.0925	57.5226	1.71943e-266	1.35121e-264	592.894
AA_cxcl9	acute_bcell	DBI	(Intercept)	7.08741	6.84346	7.33137	7.13044	57.0405	2.14873e-264	1.67717e-262	588.215
AA_cxcl9	acute_bcell	ATP5F1E	(Intercept)	9.33844	9.01663	9.66026	9.35943	56.9739	4.19912e-264	3.25558e-262	587.565
AA_cxcl9	acute_bcell	CORO1A	(Intercept)	8.70268	8.40194	9.00342	8.52438	56.8159	2.05796e-263	1.5849e-261	586.024
AA_cxcl9	acute_bcell	MT-CYB	(Intercept)	10.8879	10.5103	11.2656	10.362	56.6028	1.76348e-262	1.34912e-260	583.941
AA_cxcl9	acute_bcell	HLA-DPA1	(Intercept)	10.4584	10.0908	10.8259	10.409	55.8661	3.08499e-259	2.34459e-257	576.697
AA_cxcl9	acute_bcell	TAGLN2	(Intercept)	9.27081	8.94435	9.59727	8.80226	55.7554	9.52597e-259	7.19242e-257	575.602
AA_cxcl9	acute_bcell	SH3BGRL3	(Intercept)	8.60389	8.29856	8.90921	9.12386	55.3275	7.54237e-257	5.65776e-255	571.359
AA_cxcl9	acute_bcell	MT-ND3	(Intercept)	10.6668	10.2852	11.0484	10.3808	54.883	7.24003e-255	5.39593e-253	566.926
AA_cxcl9	acute_bcell	MT-CO3	(Intercept)	10.8578	10.469	11.2467	10.5101	54.8207	1.37465e-254	1.01795e-252	566.303
AA_cxcl9	acute_bcell	HLA-DMA	(Intercept)	8.50685	8.1972	8.81651	8.33187	53.9387	1.27024e-250	9.3464e-249	557.43
AA_cxcl9	acute_bcell	SLC25A3	(Intercept)	7.25382	6.98554	7.5221	7.21051	53.086	9.46696e-247	6.92167e-245	548.759
AA_cxcl9	acute_bcell	TAPBP	(Intercept)	7.01182	6.75232	7.27132	6.83906	53.051	1.3676e-246	9.93615e-245	548.401
AA_cxcl9	acute_bcell	EDF1	(Intercept)	6.92139	6.66448	7.1783	7.60629	52.8953	7.03378e-246	5.07839e-244	546.808
AA_cxcl9	acute_bcell	RPL17	(Intercept)	8.42312	8.10937	8.73687	8.03899	52.7104	4.93819e-245	3.54323e-243	544.912
AA_cxcl9	acute_bcell	YWHAB	(Intercept)	7.72863	7.44029	8.01696	7.84489	52.6279	1.18034e-244	8.41683e-243	544.064
AA_cxcl9	acute_bcell	LAPTM5	(Intercept)	9.59449	9.23353	9.95544	9.63135	52.1884	1.23761e-242	8.77106e-241	539.535
AA_cxcl9	acute_bcell	RPL23	(Intercept)	8.64123	8.31572	8.96674	8.28693	52.1212	2.52761e-242	1.78042e-240	538.84
AA_cxcl9	acute_bcell	SUMO2	(Intercept)	7.33496	7.05791	7.61201	8.11489	51.9803	1.13068e-241	7.91614e-240	537.381
AA_cxcl9	acute_bcell	PPIA	(Intercept)	8.7655	8.43429	9.09672	9.54414	51.9597	1.4069e-241	9.79063e-240	537.168
AA_cxcl9	acute_bcell	HNRNPK	(Intercept)	7.66313	7.37291	7.95335	7.75997	51.8423	4.91148e-241	3.39745e-239	535.951
AA_cxcl9	acute_bcell	TOMM7	(Intercept)	8.28697	7.97176	8.60219	8.62874	51.6178	5.39007e-240	3.70632e-238	533.618
AA_cxcl9	acute_bcell	EIF3F	(Intercept)	8.26533	7.95034	8.58031	7.93191	51.5202	1.52994e-239	1.04579e-237	532.602
AA_cxcl9	acute_bcell	RPS2	(Intercept)	10.8348	10.4219	11.2478	10.3846	51.5138	1.63851e-239	1.11341e-237	532.535
AA_cxcl9	acute_bcell	CCNI	(Intercept)	8.88648	8.54646	9.22651	8.65485	51.3125	1.41467e-238	9.55686e-237	530.435
AA_cxcl9	acute_bcell	GMFG	(Intercept)	7.273	6.99405	7.55195	7.21659	51.1912	5.1994e-238	3.49206e-236	529.167
AA_cxcl9	acute_bcell	HNRNPDL	(Intercept)	8.33641	8.01596	8.65685	8.31316	51.077	1.77232e-237	1.18346e-235	527.972
AA_cxcl9	acute_bcell	PABPC1	(Intercept)	9.42109	9.05726	9.78491	9.14271	50.8406	2.2577e-236	1.49891e-234	525.492
AA_cxcl9	acute_bcell	NDUFA4	(Intercept)	7.4396	7.14999	7.7292	7.5919	50.4365	1.77685e-234	1.17293e-232	521.237
AA_cxcl9	acute_bcell	RPS29	(Intercept)	9.63392	9.2568	10.011	9.77338	50.1569	3.68758e-233	2.42039e-231	518.28
AA_cxcl9	acute_bcell	RHOA	(Intercept)	8.14902	7.83	8.46804	8.46205	50.1524	3.87345e-233	2.52803e-231	518.232
AA_cxcl9	acute_bcell	EIF1	(Intercept)	10.38	9.96476	10.7952	10.2515	49.0811	4.70707e-228	3.05483e-226	506.81
AA_cxcl9	acute_bcell	UQCRH	(Intercept)	7.40027	7.10286	7.69767	8.036	48.8542	5.72182e-227	3.69265e-225	504.372
AA_cxcl9	acute_bcell	SSR2	(Intercept)	7.27263	6.97985	7.56542	7.37192	48.7696	1.45504e-226	9.33809e-225	503.461
AA_cxcl9	acute_bcell	HLA-C	(Intercept)	10.3578	9.93896	10.7766	10.2409	48.5576	1.51272e-225	9.65469e-224	501.175
AA_cxcl9	acute_bcell	HLA-E	(Intercept)	9.14997	8.77934	9.5206	9.42726	48.4713	3.93248e-225	2.49604e-223	500.242
AA_cxcl9	acute_bcell	PPDPF	(Intercept)	8.74071	8.38379	9.09762	8.63997	48.0823	2.9446e-223	1.8588e-221	496.028
AA_cxcl9	acute_bcell	HNRNPA2B1	(Intercept)	7.7807	7.46289	8.0985	8.55217	48.0694	3.39919e-223	2.1341e-221	495.887
AA_cxcl9	acute_bcell	DDX24	(Intercept)	6.66897	6.3955	6.94244	7.03033	47.8793	2.8206e-222	1.76128e-220	493.821
AA_cxcl9	acute_bcell	RPL22L1	(Intercept)	7.8704	7.54714	8.19365	7.55515	47.8024	6.64763e-222	4.12868e-220	492.983
AA_cxcl9	acute_bcell	C4orf3	(Intercept)	6.86764	6.58407	7.1512	6.88303	47.5509	1.10396e-220	6.81974e-219	490.238
AA_cxcl9	acute_bcell	LSP1	(Intercept)	8.41562	8.06787	8.76337	8.28359	47.5143	1.66268e-220	1.02166e-218	489.838
AA_cxcl9	acute_bcell	SF3B5	(Intercept)	6.901	6.61387	7.18813	6.65898	47.1889	6.37876e-219	3.89881e-217	486.274
AA_cxcl9	acute_bcell	UBXN1	(Intercept)	7.5437	7.22929	7.8581	7.47843	47.1085	1.57534e-218	9.5781e-217	485.39
AA_cxcl9	acute_bcell	CYBA	(Intercept)	8.99862	8.62252	9.37471	9.26461	46.9765	6.95411e-218	4.20597e-216	483.938
AA_cxcl9	acute_bcell	TPM3	(Intercept)	7.10719	6.80693	7.40745	7.90095	46.4736	2.03129e-215	1.22216e-213	478.388
AA_cxcl9	acute_bcell	COX5B	(Intercept)	6.72849	6.44403	7.01295	7.61019	46.441	2.93579e-215	1.75721e-213	478.028
AA_cxcl9	acute_bcell	MORF4L1	(Intercept)	7.08532	6.78508	7.38555	7.02073	46.3341	9.86587e-215	5.87477e-213	476.842
AA_cxcl9	acute_bcell	ANAPC16	(Intercept)	7.7639	7.43242	8.09537	7.64697	45.9867	5.10012e-213	3.02136e-211	472.983
AA_cxcl9	acute_bcell	NAP1L1	(Intercept)	7.55183	7.22571	7.87795	7.23873	45.465	1.96723e-210	1.15946e-208	467.157
AA_cxcl9	acute_bcell	CDC42	(Intercept)	7.42367	7.10294	7.7444	7.38737	45.4442	2.49543e-210	1.46331e-208	466.924
AA_cxcl9	acute_bcell	SYNGR2	(Intercept)	8.09115	7.73993	8.44236	7.94922	45.232	2.84165e-209	1.65791e-207	464.544
AA_cxcl9	acute_bcell	APRT	(Intercept)	6.87454	6.57605	7.17303	7.13887	45.219	3.30017e-209	1.91575e-207	464.397
AA_cxcl9	acute_bcell	HLA-DQB1	(Intercept)	9.05159	8.65749	9.44568	9.34014	45.0948	1.37409e-208	7.93674e-207	463.001
AA_cxcl9	acute_bcell	SLC25A5	(Intercept)	7.15498	6.84343	7.46652	7.65239	45.0911	1.43323e-208	8.23718e-207	462.96
AA_cxcl9	acute_bcell	CNBP	(Intercept)	7.55675	7.22631	7.88718	7.69885	44.9007	1.28118e-207	7.32683e-206	460.815
AA_cxcl9	acute_bcell	PRDX5	(Intercept)	6.70959	6.41468	7.0045	6.76568	44.6693	1.84799e-206	1.05162e-204	458.202
AA_cxcl9	acute_bcell	PARK7	(Intercept)	6.92159	6.61676	7.22641	6.8195	44.5824	5.04262e-206	2.85551e-204	457.22
AA_cxcl9	acute_bcell	EPC1	(Intercept)	7.20443	6.88683	7.52202	7.14293	44.5377	8.44816e-206	4.76064e-204	456.714
AA_cxcl9	acute_bcell	HIGD2A	(Intercept)	6.75283	6.45366	7.05199	7.35314	44.318	1.07489e-204	6.02775e-203	454.223
AA_cxcl9	acute_bcell	ZFAS1	(Intercept)	8.05684	7.69945	8.41422	7.88352	44.2626	2.04411e-204	1.14075e-202	453.594
AA_cxcl9	acute_bcell	HNRNPC	(Intercept)	6.76576	6.46536	7.06617	7.50631	44.2194	3.37472e-204	1.87427e-202	453.103
AA_cxcl9	acute_bcell	NSA2	(Intercept)	7.2765	6.95271	7.60029	6.97704	44.1226	1.03757e-203	5.73491e-202	452.003
AA_cxcl9	acute_bcell	SH3BGRL	(Intercept)	7.16047	6.84144	7.47949	7.11239	44.068	1.95642e-203	1.07622e-201	451.381
AA_cxcl9	acute_bcell	C12orf57	(Intercept)	7.17596	6.85373	7.4982	7.36979	43.7235	1.07976e-201	5.91156e-200	447.452
AA_cxcl9	acute_bcell	NDUFB11	(Intercept)	6.64029	6.34198	6.9386	7.29758	43.7046	1.34618e-201	7.33544e-200	447.236
AA_cxcl9	acute_bcell	RAD23A	(Intercept)	6.32458	6.03992	6.60925	6.32168	43.6216	3.54923e-201	1.92492e-199	446.286
AA_cxcl9	acute_bcell	TCF25	(Intercept)	5.86922	5.60402	6.13442	6.80307	43.4526	2.5579e-200	1.38079e-198	444.351
AA_cxcl9	acute_bcell	COX6B1	(Intercept)	6.88454	6.57297	7.19612	7.81087	43.3826	5.79971e-200	3.1162e-198	443.549
AA_cxcl9	acute_bcell	EIF3K	(Intercept)	7.58284	7.2396	7.92608	8.18653	43.3748	6.36009e-200	3.40147e-198	443.458
AA_cxcl9	acute_bcell	TAF1D	(Intercept)	6.78605	6.47854	7.09356	6.84881	43.3271	1.11088e-199	5.91379e-198	442.912
AA_cxcl9	acute_bcell	CD79A	(Intercept)	8.7133	8.31799	9.1086	9.71796	43.277	1.9983e-199	1.05892e-197	442.336
AA_cxcl9	acute_bcell	GPSM3	(Intercept)	7.23564	6.90712	7.56415	7.84757	43.2439	2.94747e-199	1.55475e-197	441.955
AA_cxcl9	acute_bcell	HLA-DPB1	(Intercept)	10.0747	9.6169	10.5325	9.95901	43.2099	4.38861e-199	2.30442e-197	441.565
AA_cxcl9	acute_bcell	LTB	(Intercept)	10.5644	10.0829	11.0458	9.68767	43.079	2.04011e-198	1.0664e-196	440.059
AA_cxcl9	acute_bcell	SAT1	(Intercept)	7.16464	6.83744	7.49183	7.88137	42.9924	5.64641e-198	2.93817e-196	439.061
AA_cxcl9	acute_bcell	UBL5	(Intercept)	6.50465	6.20704	6.80227	7.25443	42.9116	1.45959e-197	7.56109e-196	438.13
AA_cxcl9	acute_bcell	COX7A2	(Intercept)	6.7682	6.45814	7.07827	7.64843	42.8574	2.76104e-197	1.42391e-195	437.505
AA_cxcl9	acute_bcell	HLA-DRB1	(Intercept)	10.2198	9.7513	10.6883	10.4278	42.8308	3.77764e-197	1.93952e-195	437.198
AA_cxcl9	acute_bcell	LSM7	(Intercept)	7.80737	7.44892	8.16582	7.63091	42.7641	8.29419e-197	4.23958e-195	436.427
AA_cxcl9	acute_bcell	PAIP2	(Intercept)	6.78702	6.47396	7.10008	6.59079	42.5657	8.61347e-196	4.38338e-194	434.132
AA_cxcl9	acute_bcell	EIF5A	(Intercept)	7.9073	7.54168	8.27293	7.78957	42.4615	2.95001e-195	1.49467e-193	432.925
AA_cxcl9	acute_bcell	RSL1D1	(Intercept)	6.52606	6.22418	6.82795	6.35301	42.444	3.62523e-195	1.82876e-193	432.723
AA_cxcl9	acute_bcell	FKBP1A	(Intercept)	6.52462	6.22207	6.82717	6.49071	42.3414	1.22072e-194	6.13122e-193	431.532
AA_cxcl9	acute_bcell	SF3B2	(Intercept)	6.67999	6.36963	6.99034	6.77254	42.2591	3.23473e-194	1.61765e-192	430.577
AA_cxcl9	acute_bcell	RNPS1	(Intercept)	6.40664	6.10895	6.70434	6.52148	42.2538	3.44222e-194	1.71399e-192	430.516
AA_cxcl9	acute_bcell	GAPDH	(Intercept)	9.17461	8.74618	9.60303	9.30463	42.0452	4.08915e-193	2.02738e-191	428.088
AA_cxcl9	acute_bcell	CUTA	(Intercept)	6.33856	6.04248	6.63464	6.90128	42.0325	4.75212e-193	2.346e-191	427.941
AA_cxcl9	acute_bcell	SEPT6	(Intercept)	7.14687	6.81219	7.48156	6.94406	41.9259	1.68574e-192	8.28669e-191	426.699
AA_cxcl9	acute_bcell	SNU13	(Intercept)	6.05284	5.76887	6.33681	6.9617	41.8492	4.19951e-192	2.05562e-190	425.803
AA_cxcl9	acute_bcell	MYL12B	(Intercept)	6.51611	6.21	6.82222	7.37663	41.7938	8.11461e-192	3.95527e-190	425.157
AA_cxcl9	acute_bcell	UQCR11	(Intercept)	6.58315	6.27312	6.89319	7.36897	41.6894	2.81485e-191	1.36627e-189	423.937
AA_cxcl9	acute_bcell	LAMTOR4	(Intercept)	6.20712	5.9146	6.49963	7.02693	41.6628	3.86372e-191	1.86752e-189	423.626
AA_cxcl9	acute_bcell	UQCRB	(Intercept)	7.41582	7.06552	7.76613	7.97298	41.5642	1.25272e-190	6.02974e-189	422.472
AA_cxcl9	acute_bcell	HMGN1	(Intercept)	7.7251	7.35966	8.09054	7.76421	41.5038	2.57521e-190	1.23439e-188	421.765
AA_cxcl9	acute_bcell	HSP90AB1	(Intercept)	8.70885	8.29402	9.12369	8.71961	41.2183	7.82134e-189	3.73356e-187	418.415
AA_cxcl9	acute_bcell	SNHG8	(Intercept)	7.0195	6.68418	7.35482	6.99825	41.1013	3.17736e-188	1.51049e-186	417.039
AA_cxcl9	acute_bcell	MT-ND5	(Intercept)	8.62509	8.21248	9.0377	8.52357	41.0421	6.46426e-188	3.06046e-186	416.342
AA_cxcl9	acute_bcell	HNRNPU	(Intercept)	6.26641	5.96514	6.56767	7.07524	40.8393	7.38397e-187	3.48162e-185	413.952
AA_cxcl9	acute_bcell	SYF2	(Intercept)	6.76973	6.44395	7.0955	6.65085	40.7998	1.18747e-186	5.57628e-185	413.485
AA_cxcl9	acute_bcell	ZFP36L1	(Intercept)	8.23742	7.84099	8.63384	7.81555	40.7979	1.21408e-186	5.67814e-185	413.463
AA_cxcl9	acute_bcell	TBCA	(Intercept)	6.88549	6.55153	7.21944	7.02214	40.4809	5.52919e-185	2.57553e-183	409.714
AA_cxcl9	acute_bcell	GUK1	(Intercept)	5.98217	5.69173	6.27261	6.77012	40.4394	9.1209e-185	4.23151e-183	409.223
AA_cxcl9	acute_bcell	UFC1	(Intercept)	6.99261	6.65255	7.33268	6.61634	40.3721	2.05621e-184	9.50132e-183	408.425
AA_cxcl9	acute_bcell	UBE2D2	(Intercept)	7.53078	7.16419	7.89738	7.46382	40.3328	3.30528e-184	1.52122e-182	407.959
AA_cxcl9	acute_bcell	PRRC2C	(Intercept)	6.99098	6.65065	7.33131	7.02652	40.3315	3.35746e-184	1.5391e-182	407.943
AA_cxcl9	acute_bcell	DDT	(Intercept)	6.96331	6.62399	7.30264	6.43268	40.2907	5.49439e-184	2.50874e-182	407.46
AA_cxcl9	acute_bcell	TXNIP	(Intercept)	9.56972	9.10204	10.0374	9.76429	40.1751	2.22482e-183	1.01186e-181	406.086
AA_cxcl9	acute_bcell	EIF3M	(Intercept)	6.75063	6.42029	7.08096	6.54629	40.1229	4.18232e-183	1.89467e-181	405.466
AA_cxcl9	acute_bcell	TOMM20	(Intercept)	7.14469	6.79447	7.49491	6.83559	40.054	9.63643e-183	4.34844e-181	404.647
AA_cxcl9	acute_bcell	RBM8A	(Intercept)	5.86258	5.5751	6.15007	6.66434	40.0388	1.15928e-182	5.21092e-181	404.465
AA_cxcl9	acute_bcell	PTPRC	(Intercept)	7.56204	7.18998	7.9341	7.7785	39.9052	5.85686e-182	2.62242e-180	402.874
AA_cxcl9	acute_bcell	ZFP36	(Intercept)	7.52806	7.15706	7.89907	7.81412	39.8392	1.30499e-181	5.82056e-180	402.087
AA_cxcl9	acute_bcell	SET	(Intercept)	6.11646	5.81385	6.41907	6.68347	39.6844	8.55212e-181	3.79977e-179	400.24
AA_cxcl9	acute_bcell	WDR83OS	(Intercept)	6.73384	6.40053	7.06716	6.93078	39.6659	1.07198e-180	4.74465e-179	400.018
AA_cxcl9	acute_bcell	CSDE1	(Intercept)	6.75552	6.41947	7.09156	6.61026	39.4694	1.17199e-179	5.16751e-178	397.669
AA_cxcl9	acute_bcell	ARHGDIA	(Intercept)	6.3587	6.04195	6.67544	6.60232	39.4149	2.2772e-179	1.00024e-177	397.016
AA_cxcl9	acute_bcell	PSMA7	(Intercept)	6.18075	5.87281	6.48869	7.0667	39.4074	2.49378e-179	1.09122e-177	396.927
AA_cxcl9	acute_bcell	RPS20	(Intercept)	7.47558	7.10278	7.84839	7.3053	39.3705	3.91027e-179	1.70458e-177	396.485
AA_cxcl9	acute_bcell	ICAM3	(Intercept)	7.03464	6.68235	7.38693	6.56907	39.2052	2.94163e-178	1.27751e-176	394.502
AA_cxcl9	acute_bcell	HCLS1	(Intercept)	6.35676	6.03726	6.67625	7.19483	39.064	1.65259e-177	7.1501e-176	392.806
AA_cxcl9	acute_bcell	MS4A1	(Intercept)	9.16022	8.69877	9.62167	9.50168	38.975	4.91133e-177	2.117e-175	391.736
AA_cxcl9	acute_bcell	ARPC2	(Intercept)	7.61148	7.22753	7.99542	8.27042	38.9232	9.27159e-177	3.98161e-175	391.111
AA_cxcl9	acute_bcell	ATP6V1G1	(Intercept)	7.23377	6.86782	7.59971	8.01978	38.8108	3.6743e-176	1.57206e-174	389.758
AA_cxcl9	acute_bcell	CALM2	(Intercept)	7.25363	6.88573	7.62153	7.64433	38.7104	1.25859e-175	5.36504e-174	388.548
AA_cxcl9	acute_bcell	TMEM256	(Intercept)	6.48534	6.15597	6.81471	6.07292	38.6592	2.36134e-175	1.00288e-173	387.929
AA_cxcl9	acute_bcell	EIF4B	(Intercept)	6.49374	6.16319	6.8243	6.74729	38.571	6.97918e-175	2.95324e-173	386.864
AA_cxcl9	acute_bcell	RPL36A	(Intercept)	8.46352	8.03256	8.89448	8.17486	38.5585	8.13256e-175	3.42873e-173	386.713
AA_cxcl9	acute_bcell	NDUFA1	(Intercept)	7.19377	6.82744	7.56011	7.14115	38.5551	8.48081e-175	3.56256e-173	386.672
AA_cxcl9	acute_bcell	EIF4A2	(Intercept)	6.94409	6.59023	7.29796	7.22677	38.5288	1.17214e-174	4.90602e-173	386.354
AA_cxcl9	acute_bcell	TRAPPC1	(Intercept)	6.0927	5.78198	6.40342	6.91305	38.4984	1.70332e-174	7.10353e-173	385.987
AA_cxcl9	acute_bcell	MYL12A	(Intercept)	7.39148	7.01382	7.76913	8.51791	38.4276	4.07052e-174	1.69146e-172	385.13
AA_cxcl9	acute_bcell	LAMTOR1	(Intercept)	6.52421	6.19038	6.85805	6.52867	38.3706	8.20996e-174	3.39934e-172	384.44
AA_cxcl9	acute_bcell	EIF3G	(Intercept)	6.63367	6.29391	6.97343	7.29409	38.3343	1.28463e-173	5.30001e-172	384
AA_cxcl9	acute_bcell	CD53	(Intercept)	7.58294	7.19231	7.97357	7.55591	38.1133	1.9593e-172	8.05473e-171	381.321
AA_cxcl9	acute_bcell	POMP	(Intercept)	6.64341	6.30052	6.98629	6.76921	38.041	4.78581e-172	1.96049e-170	380.443
AA_cxcl9	acute_bcell	STK17B	(Intercept)	6.86509	6.51038	7.2198	6.85086	37.9999	7.95238e-172	3.24615e-170	379.944
AA_cxcl9	acute_bcell	PSME1	(Intercept)	7.27394	6.89799	7.64989	8.18207	37.9877	9.2379e-172	3.75761e-170	379.797
AA_cxcl9	acute_bcell	EIF3E	(Intercept)	7.33812	6.95876	7.71749	7.74689	37.978	1.04156e-171	4.22179e-170	379.679
AA_cxcl9	acute_bcell	ATP5PF	(Intercept)	6.6314	6.28856	6.97425	6.77452	37.9763	1.06431e-171	4.29891e-170	379.657
AA_cxcl9	acute_bcell	MBNL1	(Intercept)	6.30905	5.98243	6.63568	6.93528	37.9246	2.01571e-171	8.11342e-170	379.029
AA_cxcl9	acute_bcell	VIM	(Intercept)	7.64137	7.24518	8.03756	8.70992	37.8678	4.06769e-171	1.6316e-169	378.339
AA_cxcl9	acute_bcell	PSMB6	(Intercept)	6.26535	5.93952	6.59118	6.40545	37.7535	1.67443e-170	6.69307e-169	376.947
AA_cxcl9	acute_bcell	RNASET2	(Intercept)	7.66801	7.2683	8.06772	7.60065	37.6651	5.00705e-170	1.99453e-168	375.87
AA_cxcl9	acute_bcell	ACTG1	(Intercept)	9.22393	8.74227	9.70559	9.11506	37.5993	1.13187e-169	4.49327e-168	375.068
AA_cxcl9	acute_bcell	TCEA1	(Intercept)	6.59435	6.24957	6.93913	7.14165	37.5519	2.03909e-169	8.06696e-168	374.489
AA_cxcl9	acute_bcell	SF1	(Intercept)	6.86554	6.50444	7.22665	7.53264	37.3288	3.25502e-168	1.28335e-166	371.764
AA_cxcl9	acute_bcell	C9orf16	(Intercept)	6.20525	5.87753	6.53297	6.69241	37.1763	2.17215e-167	8.53492e-166	369.896
AA_cxcl9	acute_bcell	SWAP70	(Intercept)	6.87654	6.51031	7.24276	6.61528	36.8659	1.04015e-165	4.07317e-164	366.09
AA_cxcl9	acute_bcell	JTB	(Intercept)	6.73342	6.3747	7.09213	6.71162	36.8542	1.20391e-165	4.6985e-164	365.946
AA_cxcl9	acute_bcell	C19orf53	(Intercept)	6.13188	5.80464	6.45911	6.79659	36.7911	2.64747e-165	1.02975e-163	365.171
AA_cxcl9	acute_bcell	EZR	(Intercept)	7.65677	7.24798	8.06556	8.00248	36.7745	3.25785e-165	1.26291e-163	364.966
AA_cxcl9	acute_bcell	LIMD2	(Intercept)	7.85996	7.43959	8.28033	8.66511	36.7109	7.2163e-165	2.78805e-163	364.184
AA_cxcl9	acute_bcell	SRRM2	(Intercept)	6.20042	5.8687	6.53215	6.56119	36.6985	8.42362e-165	3.24365e-163	364.032
AA_cxcl9	acute_bcell	PAPOLA	(Intercept)	6.58277	6.22822	6.93733	6.50776	36.453	1.81793e-163	6.97698e-162	361.009
AA_cxcl9	acute_bcell	RBM3	(Intercept)	8.14038	7.70126	8.57949	7.77627	36.3977	3.63851e-163	1.39179e-161	360.326
AA_cxcl9	acute_bcell	NDUFB9	(Intercept)	6.08746	5.75853	6.41638	6.79331	36.3366	7.82268e-163	2.98243e-161	359.572
AA_cxcl9	acute_bcell	HSP90AA1	(Intercept)	7.33686	6.94025	7.73347	8.23419	36.3204	9.58904e-163	3.64383e-161	359.372
AA_cxcl9	acute_bcell	BTG1	(Intercept)	10.1356	9.58747	10.6838	10.1954	36.3044	1.17162e-162	4.43755e-161	359.175
AA_cxcl9	acute_bcell	HNRNPA3	(Intercept)	6.38296	6.03632	6.72959	7.18229	36.1539	7.74649e-162	2.92443e-160	357.315
AA_cxcl9	acute_bcell	ERH	(Intercept)	5.88846	5.56848	6.20844	6.80758	36.1314	1.02767e-161	3.86699e-160	357.037
AA_cxcl9	acute_bcell	UBE2D3	(Intercept)	7.36795	6.96724	7.76867	7.39573	36.1007	1.51216e-161	5.6716e-160	356.657
AA_cxcl9	acute_bcell	AES	(Intercept)	6.30507	5.9614	6.64874	6.71802	36.0209	4.1236e-161	1.54161e-159	355.669
AA_cxcl9	acute_bcell	ARGLU1	(Intercept)	6.50593	6.15098	6.86088	7.03963	35.9871	6.31002e-161	2.3514e-159	355.251
AA_cxcl9	acute_bcell	KMT2E	(Intercept)	6.99877	6.61598	7.38156	7.11466	35.8974	1.94925e-160	7.24041e-159	354.14
AA_cxcl9	acute_bcell	MDH2	(Intercept)	6.36479	6.01649	6.71308	6.39464	35.8789	2.46216e-160	9.11629e-159	353.91
AA_cxcl9	acute_bcell	CLIC1	(Intercept)	7.14632	6.75425	7.53839	8.21352	35.7871	7.82259e-160	2.88711e-158	352.772
AA_cxcl9	acute_bcell	UBE2N	(Intercept)	6.25935	5.91563	6.60307	6.05853	35.7543	1.182e-159	4.34856e-158	352.366
AA_cxcl9	acute_bcell	EIF3L	(Intercept)	7.27611	6.87602	7.67621	7.29538	35.7061	2.17148e-159	7.96347e-158	351.767
AA_cxcl9	acute_bcell	PGK1	(Intercept)	6.33572	5.98702	6.68442	6.95369	35.674	3.25596e-159	1.19028e-157	351.368
AA_cxcl9	acute_bcell	S100A6	(Intercept)	6.90827	6.52752	7.28903	8.00947	35.6228	6.21054e-159	2.26322e-157	350.732
AA_cxcl9	acute_bcell	C11orf58	(Intercept)	6.03057	5.69774	6.36341	6.92231	35.5739	1.15145e-158	4.18286e-157	350.124
AA_cxcl9	acute_bcell	MIF	(Intercept)	7.59034	7.17007	8.01062	8.3759	35.4597	4.8691e-158	1.76326e-156	348.704
AA_cxcl9	acute_bcell	SERP1	(Intercept)	8.01869	7.57463	8.46275	7.87132	35.454	5.22777e-158	1.88722e-156	348.634
AA_cxcl9	acute_bcell	EID1	(Intercept)	6.1561	5.81507	6.49714	6.75206	35.4418	6.10067e-158	2.19548e-156	348.482
AA_cxcl9	acute_bcell	SNRPG	(Intercept)	6.46397	6.10462	6.82331	6.74012	35.3176	2.933e-157	1.05224e-155	346.936
AA_cxcl9	acute_bcell	UXT	(Intercept)	6.9041	6.52018	7.28802	7.2482	35.3079	3.31821e-157	1.18675e-155	346.815
AA_cxcl9	acute_bcell	SEPT7	(Intercept)	6.84927	6.4683	7.23024	7.18551	35.2987	3.72633e-157	1.3286e-155	346.7
AA_cxcl9	acute_bcell	CTSS	(Intercept)	6.84182	6.46121	7.22244	6.94793	35.293	4.00557e-157	1.42377e-155	346.629
AA_cxcl9	acute_bcell	ENSA	(Intercept)	6.35149	5.99704	6.70595	6.30197	35.1819	1.63378e-156	5.78939e-155	345.245
AA_cxcl9	acute_bcell	ACTR3	(Intercept)	6.84038	6.45806	7.22271	6.78493	35.128	3.23315e-156	1.14218e-154	344.572
AA_cxcl9	acute_bcell	MTRNR2L12	(Intercept)	10.3949	9.81374	10.976	10.197	35.1204	3.56238e-156	1.25465e-154	344.477
AA_cxcl9	acute_bcell	ST13	(Intercept)	7.29492	6.88665	7.70318	6.93691	35.0818	5.8079e-156	2.0393e-154	343.995
AA_cxcl9	acute_bcell	SRRM1	(Intercept)	6.41373	6.05425	6.77321	7.07662	35.0299	1.12048e-155	3.92235e-154	343.348
AA_cxcl9	acute_bcell	EIF5	(Intercept)	6.82933	6.44605	7.21261	6.86926	34.9837	2.01448e-155	7.03061e-154	342.77
AA_cxcl9	acute_bcell	GTF3A	(Intercept)	6.28156	5.92827	6.63485	6.91647	34.9094	5.16692e-155	1.79784e-153	341.843
AA_cxcl9	acute_bcell	RAP1B	(Intercept)	6.28048	5.92718	6.63378	6.38993	34.9021	5.66615e-155	1.96563e-153	341.752
AA_cxcl9	acute_bcell	ATP5F1B	(Intercept)	6.90861	6.51945	7.29776	7.10272	34.8558	1.02083e-154	3.53071e-153	341.172
AA_cxcl9	acute_bcell	POLR1D	(Intercept)	5.75424	5.4301	6.07839	6.19171	34.8543	1.04046e-154	3.58787e-153	341.153
AA_cxcl9	acute_bcell	NDUFS5	(Intercept)	6.29595	5.94087	6.65103	6.44963	34.8131	1.75594e-154	6.0371e-153	340.638
AA_cxcl9	acute_bcell	HMGN2	(Intercept)	7.27735	6.86662	7.68807	8.14152	34.7878	2.41916e-154	8.28957e-153	340.322
AA_cxcl9	acute_bcell	ENO1	(Intercept)	7.02742	6.6308	7.42405	6.80967	34.7876	2.42544e-154	8.28957e-153	340.319
AA_cxcl9	acute_bcell	CDC37	(Intercept)	5.75635	5.43072	6.08199	6.50546	34.7072	6.73525e-154	2.29515e-152	339.313
AA_cxcl9	acute_bcell	HNRNPA0	(Intercept)	7.63203	7.19991	8.06415	7.31758	34.6768	9.91454e-154	3.36861e-152	338.932
AA_cxcl9	acute_bcell	YBX1	(Intercept)	7.80758	7.36495	8.25021	8.35356	34.632	1.75191e-153	5.93491e-152	338.372
AA_cxcl9	acute_bcell	PPP1CA	(Intercept)	6.65609	6.2785	7.03369	7.26427	34.6096	2.3293e-153	7.86786e-152	338.091
AA_cxcl9	acute_bcell	TRA2B	(Intercept)	6.99853	6.60147	7.39559	7.00536	34.606	2.43974e-153	8.21687e-152	338.045
AA_cxcl9	acute_bcell	ISCU	(Intercept)	6.28276	5.9248	6.64071	7.15526	34.4608	1.54926e-152	5.20262e-151	336.224
AA_cxcl9	acute_bcell	TMEM230	(Intercept)	6.11879	5.76666	6.47093	5.91504	34.1165	1.24945e-150	4.18366e-149	331.898
AA_cxcl9	acute_bcell	DAZAP2	(Intercept)	7.29704	6.87647	7.71761	8.06941	34.0651	2.40792e-150	8.03939e-149	331.252
AA_cxcl9	acute_bcell	UBXN4	(Intercept)	5.17431	4.87551	5.47312	6.14659	33.9993	5.57791e-150	1.85695e-148	330.424
AA_cxcl9	acute_bcell	EMP3	(Intercept)	7.43306	7.00243	7.86369	8.35035	33.89	2.25708e-149	7.49247e-148	329.046
AA_cxcl9	acute_bcell	COX8A	(Intercept)	6.28079	5.91685	6.64472	7.16724	33.8838	2.44222e-149	8.08381e-148	328.969
AA_cxcl9	acute_bcell	WASF2	(Intercept)	6.4196	6.04734	6.79187	6.27912	33.858	3.39578e-149	1.1208e-147	328.644
AA_cxcl9	acute_bcell	RBM39	(Intercept)	6.69565	6.30484	7.08645	7.56207	33.6383	5.65503e-148	1.86117e-146	325.872
AA_cxcl9	acute_bcell	GPX4	(Intercept)	6.76826	6.37265	7.16386	7.12249	33.5906	1.04212e-147	3.42006e-146	325.269
AA_cxcl9	acute_bcell	BANK1	(Intercept)	7.96348	7.49645	8.4305	7.88009	33.4787	4.37438e-147	1.43152e-145	323.855
AA_cxcl9	acute_bcell	PEBP1	(Intercept)	6.24616	5.87982	6.6125	7.06374	33.4761	4.52277e-147	1.4759e-145	323.822
AA_cxcl9	acute_bcell	ATP5ME	(Intercept)	6.48012	6.10002	6.86021	6.73406	33.4731	4.70364e-147	1.5306e-145	323.784
AA_cxcl9	acute_bcell	GSTK1	(Intercept)	6.15686	5.79551	6.51821	6.81685	33.4531	6.07295e-147	1.97064e-145	323.532
AA_cxcl9	acute_bcell	PHB2	(Intercept)	6.56289	6.17732	6.94846	6.97426	33.4191	9.39693e-147	3.04071e-145	323.101
AA_cxcl9	acute_bcell	SRSF7	(Intercept)	6.40393	6.02736	6.78051	7.07021	33.3885	1.39149e-146	4.49009e-145	322.714
AA_cxcl9	acute_bcell	EIF2S3	(Intercept)	6.71543	6.32004	7.11083	6.58407	33.3463	2.39164e-146	7.6959e-145	322.181
AA_cxcl9	acute_bcell	UCP2	(Intercept)	7.23282	6.80631	7.65933	7.86531	33.2954	4.6012e-146	1.47647e-144	321.535
AA_cxcl9	acute_bcell	SNX3	(Intercept)	7.74935	7.29235	8.20635	7.81986	33.2929	4.74875e-146	1.5196e-144	321.504
AA_cxcl9	acute_bcell	NDUFB2	(Intercept)	6.27568	5.90524	6.64613	6.83849	33.2614	7.11667e-146	2.27104e-144	321.106
AA_cxcl9	acute_bcell	ATP5IF1	(Intercept)	6.33841	5.96404	6.71279	6.95663	33.2418	9.15929e-146	2.91482e-144	320.857
AA_cxcl9	acute_bcell	RHOG	(Intercept)	6.55782	6.17047	6.94518	6.47155	33.2396	9.42172e-146	2.9901e-144	320.829
AA_cxcl9	acute_bcell	ARID5B	(Intercept)	6.50289	6.11828	6.88749	6.34876	33.1968	1.63283e-145	5.1678e-144	320.287
AA_cxcl9	acute_bcell	LCP1	(Intercept)	6.23168	5.86303	6.60033	6.73326	33.1887	1.81089e-145	5.71568e-144	320.185
AA_cxcl9	acute_bcell	PNISR	(Intercept)	7.05139	6.63407	7.4687	7.63522	33.1754	2.15039e-145	6.76875e-144	320.015
AA_cxcl9	acute_bcell	ILF2	(Intercept)	6.1263	5.76367	6.48893	6.1657	33.1691	2.32971e-145	7.31328e-144	319.936
AA_cxcl9	acute_bcell	PAK2	(Intercept)	6.09511	5.73409	6.45613	6.18473	33.1479	3.05932e-145	9.55312e-144	319.668
AA_cxcl9	acute_bcell	RAC2	(Intercept)	7.69855	7.24256	8.15454	8.48316	33.1479	3.05978e-145	9.55312e-144	319.668
AA_cxcl9	acute_bcell	EML4	(Intercept)	6.44974	6.06721	6.83227	6.36895	33.1043	5.36121e-145	1.66935e-143	319.115
AA_cxcl9	acute_bcell	SP100	(Intercept)	7.10652	6.68406	7.52898	7.29995	33.0274	1.44122e-144	4.47553e-143	318.14
AA_cxcl9	acute_bcell	TMEM50A	(Intercept)	5.81081	5.46358	6.15804	5.99356	32.8569	1.29445e-143	4.00899e-142	315.975
AA_cxcl9	acute_bcell	MAP1LC3B	(Intercept)	5.53242	5.20145	5.8634	6.24391	32.8189	2.11163e-143	6.52235e-142	315.493
AA_cxcl9	acute_bcell	MTDH	(Intercept)	6.31265	5.93429	6.69102	7.12384	32.757	4.69183e-143	1.44534e-141	314.706
AA_cxcl9	acute_bcell	SELENOF	(Intercept)	6.25614	5.88089	6.63138	6.84288	32.7339	6.31866e-143	1.94131e-141	314.412
AA_cxcl9	acute_bcell	RAN	(Intercept)	6.47199	6.08222	6.86176	7.46215	32.6013	3.49202e-142	1.07002e-140	312.726
AA_cxcl9	acute_bcell	PRDX6	(Intercept)	6.31059	5.93027	6.69091	6.30326	32.578	4.72087e-142	1.44274e-140	312.429
AA_cxcl9	acute_bcell	SUMO1	(Intercept)	5.68421	5.34125	6.02717	6.24786	32.5414	7.56713e-142	2.30648e-140	311.963
AA_cxcl9	acute_bcell	KRTCAP2	(Intercept)	6.17227	5.79969	6.54484	7.00654	32.5263	9.19124e-142	2.79414e-140	311.772
AA_cxcl9	acute_bcell	AUP1	(Intercept)	5.6118	5.27232	5.95129	6.41418	32.4554	2.29668e-141	6.96358e-140	310.869
AA_cxcl9	acute_bcell	SRSF10	(Intercept)	5.94011	5.58025	6.29998	6.51152	32.4083	4.22077e-141	1.2764e-139	310.268
AA_cxcl9	acute_bcell	NCF1	(Intercept)	7.43392	6.98333	7.88452	8.02935	32.3919	5.21693e-141	1.57352e-139	310.059
AA_cxcl9	acute_bcell	PPIG	(Intercept)	5.56746	5.22978	5.90513	6.32012	32.3714	6.7946e-141	2.04404e-139	309.799
AA_cxcl9	acute_bcell	ZC3H15	(Intercept)	5.70787	5.36023	6.05552	6.43581	32.2362	3.90276e-140	1.17103e-138	308.075
AA_cxcl9	acute_bcell	TSC22D3	(Intercept)	10.2119	9.58979	10.834	10.0765	32.2298	4.23881e-140	1.26857e-138	307.993
AA_cxcl9	acute_bcell	PLP2	(Intercept)	6.8638	6.4454	7.28221	6.79531	32.2087	5.57376e-140	1.66377e-138	307.723
AA_cxcl9	acute_bcell	BLK	(Intercept)	6.92905	6.50658	7.35153	6.83214	32.2016	6.10945e-140	1.81898e-138	307.633
AA_cxcl9	acute_bcell	BLOC1S2	(Intercept)	6.38864	5.9987	6.77858	6.02771	32.1673	9.51592e-140	2.82591e-138	307.196
AA_cxcl9	acute_bcell	ATP6V1F	(Intercept)	5.95993	5.59592	6.32395	6.57032	32.1459	1.25569e-139	3.71941e-138	306.922
AA_cxcl9	acute_bcell	EIF4G2	(Intercept)	5.9614	5.59714	6.32565	6.63951	32.1326	1.49137e-139	4.40623e-138	306.752
AA_cxcl9	acute_bcell	CD79B	(Intercept)	7.34061	6.89183	7.78939	8.02041	32.1147	1.87893e-139	5.5371e-138	306.524
AA_cxcl9	acute_bcell	SOD1	(Intercept)	6.47085	6.07483	6.86687	7.06738	32.0813	2.89645e-139	8.51395e-138	306.098
AA_cxcl9	acute_bcell	HNRNPR	(Intercept)	5.56494	5.22411	5.90577	6.21528	32.0573	3.95356e-139	1.15918e-137	305.791
AA_cxcl9	acute_bcell	TXNL1	(Intercept)	5.80572	5.44955	6.16189	5.66579	32.0038	7.90275e-139	2.3112e-137	305.107
AA_cxcl9	acute_bcell	ANKRD12	(Intercept)	6.30755	5.92042	6.69469	6.52446	31.9893	9.53303e-139	2.78095e-137	304.922
AA_cxcl9	acute_bcell	CD55	(Intercept)	6.69211	6.27897	7.10525	6.24888	31.8033	1.06135e-137	3.08835e-136	302.545
AA_cxcl9	acute_bcell	MED10	(Intercept)	5.86088	5.49837	6.2234	6.34011	31.7425	2.3364e-137	6.78144e-136	301.767
AA_cxcl9	acute_bcell	MRPS21	(Intercept)	6.02579	5.65298	6.39859	6.69038	31.7351	2.56988e-137	7.44042e-136	301.673
AA_cxcl9	acute_bcell	NPC2	(Intercept)	5.82417	5.46351	6.18482	6.35801	31.7064	3.7317e-137	1.07771e-135	301.305
AA_cxcl9	acute_bcell	SRSF11	(Intercept)	5.85577	5.49216	6.21938	6.49659	31.6194	1.15452e-136	3.32595e-135	300.19
AA_cxcl9	acute_bcell	SAP18	(Intercept)	6.35875	5.96342	6.75407	7.19667	31.581	1.89927e-136	5.45781e-135	299.699
AA_cxcl9	acute_bcell	CYCS	(Intercept)	6.50997	6.10497	6.91497	6.67976	31.5592	2.52137e-136	7.22752e-135	299.42
AA_cxcl9	acute_bcell	FUS	(Intercept)	6.02182	5.64673	6.39691	6.75656	31.521	4.13953e-136	1.18366e-134	298.931
AA_cxcl9	acute_bcell	SELENOH	(Intercept)	6.76748	6.34541	7.18956	7.33229	31.4804	7.01319e-136	2.00041e-134	298.41
AA_cxcl9	acute_bcell	POLD4	(Intercept)	6.9737	6.53845	7.40895	7.35476	31.4578	9.41129e-136	2.67781e-134	298.12
AA_cxcl9	acute_bcell	TMBIM6	(Intercept)	6.21625	5.82816	6.60435	7.29494	31.4483	1.06483e-135	3.02233e-134	297.998
AA_cxcl9	acute_bcell	CD99	(Intercept)	6.23543	5.84571	6.62516	7.01022	31.4133	1.67842e-135	4.75222e-134	297.549
AA_cxcl9	acute_bcell	LDHB	(Intercept)	6.51267	6.10515	6.9202	7.02085	31.3767	2.69854e-135	7.6219e-134	297.081
AA_cxcl9	acute_bcell	HSPA8	(Intercept)	7.52161	7.05075	7.99247	7.73945	31.3636	3.19887e-135	9.01302e-134	296.913
AA_cxcl9	acute_bcell	SNX2	(Intercept)	6.63076	6.21558	7.04594	7.41791	31.357	3.48509e-135	9.79556e-134	296.828
AA_cxcl9	acute_bcell	FIS1	(Intercept)	5.96797	5.59287	6.34306	6.42596	31.2387	1.62308e-134	4.55093e-133	295.31
AA_cxcl9	acute_bcell	DGUOK	(Intercept)	5.96261	5.58632	6.33891	5.96684	31.1108	8.57342e-134	2.39807e-132	293.668
AA_cxcl9	acute_bcell	PRPF40A	(Intercept)	5.61026	5.25575	5.96478	5.78928	31.0709	1.44125e-133	4.02158e-132	293.155
AA_cxcl9	acute_bcell	ADD3	(Intercept)	5.37354	5.03383	5.71325	6.22685	31.0569	1.72926e-133	4.81359e-132	292.976
AA_cxcl9	acute_bcell	ATP6V0C	(Intercept)	6.92882	6.49051	7.36713	7.14297	31.0372	2.23547e-133	6.20773e-132	292.722
AA_cxcl9	acute_bcell	RTRAF	(Intercept)	5.81717	5.44858	6.18577	6.59135	30.9859	4.36043e-133	1.20795e-131	292.063
AA_cxcl9	acute_bcell	SMCHD1	(Intercept)	6.6797	6.2562	7.1032	6.98478	30.9677	5.52955e-133	1.52817e-131	291.829
AA_cxcl9	acute_bcell	TBCB	(Intercept)	5.52933	5.17865	5.88002	5.94616	30.957	6.35235e-133	1.75137e-131	291.692
AA_cxcl9	acute_bcell	OXA1L	(Intercept)	5.55194	5.19872	5.90515	6.11291	30.8611	2.21767e-132	6.09964e-131	290.458
AA_cxcl9	acute_bcell	RBBP4	(Intercept)	6.08096	5.69402	6.4679	6.05769	30.8557	2.3805e-132	6.53195e-131	290.388
AA_cxcl9	acute_bcell	NME2	(Intercept)	7.1019	6.64942	7.55438	6.87523	30.8164	3.97256e-132	1.08746e-130	289.882
AA_cxcl9	acute_bcell	UQCR10	(Intercept)	6.14555	5.75314	6.53796	7.11295	30.7487	9.60501e-132	2.6231e-130	289.011
AA_cxcl9	acute_bcell	SPCS1	(Intercept)	6.31996	5.91641	6.72351	7.17275	30.7482	9.66648e-132	2.63366e-130	289.005
AA_cxcl9	acute_bcell	BCLAF1	(Intercept)	6.31232	5.90864	6.716	6.23984	30.7012	1.7834e-131	4.84749e-130	288.4
AA_cxcl9	acute_bcell	S100A4	(Intercept)	7.58145	7.09412	8.06879	7.61456	30.5442	1.38359e-130	3.75193e-129	286.378
AA_cxcl9	acute_bcell	SNRPD1	(Intercept)	5.95378	5.57057	6.33699	5.96513	30.5044	2.32657e-130	6.29427e-129	285.865
AA_cxcl9	acute_bcell	CAPZB	(Intercept)	6.57577	6.15246	6.99909	7.03166	30.4992	2.49034e-130	6.72159e-129	285.798
AA_cxcl9	acute_bcell	TRBC2	(Intercept)	6.77853	6.34166	7.21539	7.12413	30.4643	3.92626e-130	1.05725e-128	285.349
AA_cxcl9	acute_bcell	GYPC	(Intercept)	6.34774	5.93826	6.75721	6.63453	30.4369	5.61633e-130	1.50883e-128	284.995
AA_cxcl9	acute_bcell	FAM49B	(Intercept)	5.48459	5.13078	5.8384	5.92836	30.4355	5.72519e-130	1.53451e-128	284.976
AA_cxcl9	acute_bcell	PKM	(Intercept)	6.85962	6.41672	7.30251	6.81145	30.4094	8.04719e-130	2.15188e-128	284.64
AA_cxcl9	acute_bcell	CYTIP	(Intercept)	6.16366	5.76554	6.56179	6.15893	30.3964	9.53828e-130	2.54472e-128	284.472
AA_cxcl9	acute_bcell	SUB1	(Intercept)	7.72395	7.2249	8.223	8.38735	30.3878	1.06684e-129	2.83966e-128	284.362
AA_cxcl9	acute_bcell	TOMM5	(Intercept)	6.14184	5.74476	6.53892	5.99207	30.3685	1.37284e-129	3.64575e-128	284.113
AA_cxcl9	acute_bcell	FOXP1	(Intercept)	7.42076	6.94002	7.9015	7.13645	30.3069	3.06945e-129	8.13262e-128	283.319
AA_cxcl9	acute_bcell	MEF2C	(Intercept)	6.95306	6.50258	7.40355	7.52223	30.304	3.18856e-129	8.42888e-128	283.281
AA_cxcl9	acute_bcell	LAMTOR5	(Intercept)	6.00483	5.61506	6.3946	6.69877	30.2481	6.62015e-129	1.74603e-127	282.56
AA_cxcl9	acute_bcell	OCIAD1	(Intercept)	6.01634	5.62547	6.40722	5.90651	30.22	9.55847e-129	2.51525e-127	282.197
AA_cxcl9	acute_bcell	RSL24D1	(Intercept)	7.06256	6.60353	7.52159	6.83009	30.2083	1.11429e-128	2.92551e-127	282.046
AA_cxcl9	acute_bcell	NEMF	(Intercept)	5.59403	5.2304	5.95765	5.68368	30.2045	1.17118e-128	3.06792e-127	281.997
AA_cxcl9	acute_bcell	NDUFB10	(Intercept)	5.90908	5.52494	6.29322	6.48589	30.2021	1.20875e-128	3.15915e-127	281.965
AA_cxcl9	acute_bcell	BRK1	(Intercept)	6.22123	5.81666	6.62581	6.80926	30.1915	1.388e-128	3.61946e-127	281.829
AA_cxcl9	acute_bcell	SMARCB1	(Intercept)	6.10093	5.70417	6.49769	6.38094	30.1909	1.39969e-128	3.64171e-127	281.821
AA_cxcl9	acute_bcell	ATP5PD	(Intercept)	6.36437	5.95024	6.7785	6.2582	30.1733	1.76159e-128	4.573e-127	281.594
AA_cxcl9	acute_bcell	SF3B6	(Intercept)	6.35399	5.94045	6.76753	6.34316	30.167	1.91151e-128	4.95107e-127	281.513
AA_cxcl9	acute_bcell	VCP	(Intercept)	5.45914	5.10313	5.81514	6.2149	30.1075	4.16744e-128	1.07701e-126	280.743
AA_cxcl9	acute_bcell	ATP6V0B	(Intercept)	5.79366	5.41567	6.17164	6.5781	30.094	4.97186e-128	1.28203e-126	280.569
AA_cxcl9	acute_bcell	XRCC6	(Intercept)	5.9012	5.5151	6.2873	6.66081	30.0085	1.52204e-127	3.91595e-126	279.465
AA_cxcl9	acute_bcell	UBE2I	(Intercept)	6.03557	5.64042	6.43072	6.88706	29.9887	1.97114e-127	5.06013e-126	279.209
AA_cxcl9	acute_bcell	SERBP1	(Intercept)	5.90895	5.52185	6.29606	6.82527	29.9697	2.52664e-127	6.47178e-126	278.964
AA_cxcl9	acute_bcell	ATP5MC3	(Intercept)	6.40607	5.98636	6.82579	7.19719	29.9668	2.62373e-127	6.70561e-126	278.927
AA_cxcl9	acute_bcell	PRR13	(Intercept)	6.65627	6.2193	7.09324	7.61724	29.9078	5.68696e-127	1.45024e-125	278.163
AA_cxcl9	acute_bcell	RALGPS2	(Intercept)	6.78203	6.33648	7.22758	7.22779	29.8859	7.56854e-127	1.92581e-125	277.881
AA_cxcl9	acute_bcell	VPS28	(Intercept)	5.74553	5.36798	6.12309	6.39226	29.8783	8.36513e-127	2.12382e-125	277.782
AA_cxcl9	acute_bcell	PSME2	(Intercept)	6.73455	6.29159	7.17751	7.33708	29.8503	1.20625e-126	3.05584e-125	277.421
AA_cxcl9	acute_bcell	SNRPD3	(Intercept)	5.77568	5.39567	6.15568	6.41973	29.8411	1.36193e-126	3.44267e-125	277.301
AA_cxcl9	acute_bcell	DNAJC4	(Intercept)	5.39697	5.04119	5.75275	5.80981	29.7834	2.8996e-126	7.31358e-125	276.555
AA_cxcl9	acute_bcell	CD48	(Intercept)	6.32187	5.90449	6.73924	7.22156	29.7387	5.20617e-126	1.31028e-124	275.977
AA_cxcl9	acute_bcell	TKT	(Intercept)	6.66458	6.22446	7.1047	6.22823	29.7306	5.7896e-126	1.45394e-124	275.872
AA_cxcl9	acute_bcell	HSPE1	(Intercept)	6.48008	6.0519	6.90826	6.42497	29.7138	7.21409e-126	1.80775e-124	275.655
AA_cxcl9	acute_bcell	CNN2	(Intercept)	7.02494	6.56011	7.48976	7.24798	29.673	1.23163e-125	3.07962e-124	275.127
AA_cxcl9	acute_bcell	ATP5F1C	(Intercept)	5.63574	5.26261	6.00887	6.28984	29.6546	1.56774e-125	3.91156e-124	274.888
AA_cxcl9	acute_bcell	TRIR	(Intercept)	6.77688	6.32798	7.22578	7.43175	29.6405	1.88559e-125	4.69447e-124	274.706
AA_cxcl9	acute_bcell	SSR4	(Intercept)	7.39304	6.90312	7.88296	7.73781	29.6279	2.22407e-125	5.52525e-124	274.543
AA_cxcl9	acute_bcell	PPP1R2	(Intercept)	5.76392	5.38182	6.14602	6.35281	29.6175	2.54767e-125	6.31559e-124	274.409
AA_cxcl9	acute_bcell	NCOR1	(Intercept)	6.20847	5.79658	6.62036	6.22058	29.5941	3.46286e-125	8.56596e-124	274.106
AA_cxcl9	acute_bcell	CTSH	(Intercept)	6.44707	6.01934	6.87479	6.57572	29.5939	3.47325e-125	8.57329e-124	274.103
AA_cxcl9	acute_bcell	JUNB	(Intercept)	8.99383	8.3969	9.59076	8.77561	29.582	4.05695e-125	9.99272e-124	273.95
AA_cxcl9	acute_bcell	PSMB1	(Intercept)	5.74395	5.36254	6.12537	6.8507	29.5678	4.89244e-125	1.2025e-123	273.765
AA_cxcl9	acute_bcell	NDUFS7	(Intercept)	5.47708	5.11318	5.84098	6.18578	29.551	6.09758e-125	1.49553e-123	273.547
AA_cxcl9	acute_bcell	SRI	(Intercept)	5.94991	5.55419	6.34563	5.86017	29.5208	9.05513e-125	2.2162e-123	273.157
AA_cxcl9	acute_bcell	EVL	(Intercept)	6.32583	5.90426	6.74741	7.02954	29.461	1.98463e-124	4.84703e-123	272.382
AA_cxcl9	acute_bcell	NUTF2	(Intercept)	5.42867	5.0668	5.79054	5.79519	29.4542	2.16777e-124	5.28313e-123	272.295
AA_cxcl9	acute_bcell	GPBP1	(Intercept)	5.95571	5.55864	6.35278	5.99273	29.4492	2.31668e-124	5.63416e-123	272.229
AA_cxcl9	acute_bcell	GRB2	(Intercept)	6.28975	5.86927	6.71023	7.04338	29.3693	6.60928e-124	1.604e-122	271.194
AA_cxcl9	acute_bcell	COX7B	(Intercept)	5.86197	5.46996	6.25398	6.68033	29.3595	7.50956e-124	1.81867e-122	271.068
AA_cxcl9	acute_bcell	EIF3D	(Intercept)	7.01314	6.54391	7.48237	6.6045	29.3448	9.11248e-124	2.20225e-122	270.877
AA_cxcl9	acute_bcell	TRA2A	(Intercept)	6.14383	5.73272	6.55494	5.7619	29.3418	9.47213e-124	2.28439e-122	270.838
AA_cxcl9	acute_bcell	SCAND1	(Intercept)	5.96212	5.56257	6.36168	6.87869	29.2974	1.69603e-123	4.08178e-122	270.263
AA_cxcl9	acute_bcell	GNG5	(Intercept)	6.13921	5.72753	6.55089	7.10098	29.2792	2.15426e-123	5.1738e-122	270.027
AA_cxcl9	acute_bcell	ATP5PB	(Intercept)	5.91511	5.5176	6.31262	6.52777	29.2159	4.94757e-123	1.18577e-121	269.206
AA_cxcl9	acute_bcell	CNPY3	(Intercept)	6.16072	5.74662	6.57482	6.83539	29.2102	5.33159e-123	1.27517e-121	269.132
AA_cxcl9	acute_bcell	C19orf70	(Intercept)	5.38308	5.02113	5.74503	5.99471	29.2003	6.06829e-123	1.44836e-121	269.004
AA_cxcl9	acute_bcell	SEC62	(Intercept)	6.55069	6.11016	6.99123	7.40862	29.1953	6.48432e-123	1.54447e-121	268.939
AA_cxcl9	acute_bcell	PGAM1	(Intercept)	5.66472	5.28346	6.04599	6.22228	29.1712	8.9014e-123	2.11582e-121	268.626
AA_cxcl9	acute_bcell	CMTM6	(Intercept)	5.67802	5.29576	6.06029	6.35605	29.1635	9.83944e-123	2.33399e-121	268.527
AA_cxcl9	acute_bcell	ISG20	(Intercept)	7.25491	6.76638	7.74343	8.3632	29.1574	1.06619e-122	2.5239e-121	268.447
AA_cxcl9	acute_bcell	PSAP	(Intercept)	5.65869	5.27762	6.03976	6.76269	29.1552	1.09701e-122	2.59154e-121	268.419
AA_cxcl9	acute_bcell	TPI1	(Intercept)	6.44971	6.01508	6.88435	7.11965	29.1355	1.42231e-122	3.35317e-121	268.163
AA_cxcl9	acute_bcell	IRF8	(Intercept)	7.10042	6.6219	7.57894	7.04344	29.1334	1.4608e-122	3.4369e-121	268.136
AA_cxcl9	acute_bcell	RBMX	(Intercept)	5.43642	5.06969	5.80315	6.19999	29.1053	2.11478e-122	4.96543e-121	267.771
AA_cxcl9	acute_bcell	TAX1BP1	(Intercept)	5.97369	5.57051	6.37686	5.81502	29.0908	2.5563e-122	5.98993e-121	267.584
AA_cxcl9	acute_bcell	NDUFA2	(Intercept)	5.46705	5.09794	5.83616	6.09807	29.0801	2.94102e-122	6.87747e-121	267.445
AA_cxcl9	acute_bcell	TSTD1	(Intercept)	6.50466	6.06545	6.94386	7.08518	29.0779	3.02902e-122	7.06894e-121	267.416
AA_cxcl9	acute_bcell	MPC2	(Intercept)	5.62425	5.24395	6.00456	5.3879	29.0361	5.24237e-122	1.22096e-120	266.874
AA_cxcl9	acute_bcell	TRMT112	(Intercept)	5.99737	5.59134	6.4034	6.90192	29.0005	8.37613e-122	1.9469e-120	266.412
AA_cxcl9	acute_bcell	EBLN3P	(Intercept)	6.41991	5.98498	6.85484	6.1371	28.9811	1.08061e-121	2.50667e-120	266.16
AA_cxcl9	acute_bcell	VAMP8	(Intercept)	5.60825	5.22701	5.98948	6.46711	28.8827	3.93873e-121	9.11827e-120	264.883
AA_cxcl9	acute_bcell	NEDD8	(Intercept)	5.69277	5.30556	6.07998	6.31011	28.8659	4.90804e-121	1.13395e-119	264.665
AA_ebv_ea_d	acute_bcell	RPLP1	(Intercept)	12.9413	12.7821	13.1006	12.6516	159.576	0	0	1190.6
AA_ebv_ea_d	acute_bcell	RPS15	(Intercept)	11.9125	11.7636	12.0614	11.6411	157.045	0	0	1181.64
AA_ebv_ea_d	acute_bcell	RPL41	(Intercept)	13.3642	13.1948	13.5336	13.064	154.915	0	0	1173.96
AA_ebv_ea_d	acute_bcell	RPL28	(Intercept)	12.2569	12.0815	12.4322	12.287	137.253	0	0	1104.7
AA_ebv_ea_d	acute_bcell	RPS19	(Intercept)	12.1591	11.9829	12.3353	11.8787	135.511	0	0	1097.29
AA_ebv_ea_d	acute_bcell	RPS12	(Intercept)	12.8429	12.6549	13.0309	12.4344	134.14	0	0	1091.38
AA_ebv_ea_d	acute_bcell	RPS13	(Intercept)	12.0443	11.8662	12.2223	11.5993	132.806	0	0	1085.55
AA_ebv_ea_d	acute_bcell	RPL11	(Intercept)	12.4171	12.2332	12.601	11.9675	132.565	0	0	1084.49
AA_ebv_ea_d	acute_bcell	RPL19	(Intercept)	12.389	12.2054	12.5727	11.911	132.467	0	0	1084.06
AA_ebv_ea_d	acute_bcell	RPL35	(Intercept)	10.6655	10.5056	10.8254	10.5066	130.983	0	0	1077.48
AA_ebv_ea_d	acute_bcell	RPL10	(Intercept)	13.1479	12.9501	13.3457	12.5379	130.521	0	0	1075.42
AA_ebv_ea_d	acute_bcell	RPL29	(Intercept)	11.9234	11.7431	12.1036	11.4636	129.883	0	0	1072.55
AA_ebv_ea_d	acute_bcell	RPL32	(Intercept)	12.6359	12.4447	12.8271	12.2058	129.742	0	0	1071.91
AA_ebv_ea_d	acute_bcell	RPLP0	(Intercept)	11.2585	11.0875	11.4296	11.0038	129.217	0	0	1069.54
AA_ebv_ea_d	acute_bcell	RPL18	(Intercept)	11.7666	11.5872	11.9461	11.2983	128.751	0	0	1067.42
AA_ebv_ea_d	acute_bcell	RPS15A	(Intercept)	12.376	12.1867	12.5653	11.8526	128.362	0	0	1065.65
AA_ebv_ea_d	acute_bcell	RPL7A	(Intercept)	11.7164	11.5365	11.8962	11.2778	127.896	0	0	1063.52
AA_ebv_ea_d	acute_bcell	FTL	(Intercept)	10.7109	10.5446	10.8772	10.6232	126.458	0	0	1056.88
AA_ebv_ea_d	acute_bcell	PTMA	(Intercept)	11.1579	10.9846	11.3311	11.1977	126.432	0	0	1056.75
AA_ebv_ea_d	acute_bcell	RPS24	(Intercept)	11.4069	11.2294	11.5844	11.2206	126.195	0	0	1055.65
AA_ebv_ea_d	acute_bcell	RPL35A	(Intercept)	11.5129	11.3328	11.6931	11.0827	125.482	0	0	1052.32
AA_ebv_ea_d	acute_bcell	RPS7	(Intercept)	11.6163	11.4344	11.7981	11.1786	125.397	0	0	1051.92
AA_ebv_ea_d	acute_bcell	FAU	(Intercept)	11.7609	11.5765	11.9452	11.4722	125.278	0	0	1051.37
AA_ebv_ea_d	acute_bcell	RPL14	(Intercept)	11.3271	11.1493	11.5049	11.0038	125.068	0	0	1050.38
AA_ebv_ea_d	acute_bcell	RPS8	(Intercept)	12.5435	12.345	12.742	11.9945	124.068	0	0	1045.65
AA_ebv_ea_d	acute_bcell	RPS3	(Intercept)	12.0593	11.8682	12.2505	11.4485	123.852	0	0	1044.62
AA_ebv_ea_d	acute_bcell	RPL24	(Intercept)	10.6	10.4305	10.7695	10.2655	122.768	0	0	1039.44
AA_ebv_ea_d	acute_bcell	RPS23	(Intercept)	12.688	12.4833	12.8927	12.1261	121.708	0	0	1034.31
AA_ebv_ea_d	acute_bcell	RPL18A	(Intercept)	12.4967	12.2949	12.6985	12.0235	121.591	0	0	1033.75
AA_ebv_ea_d	acute_bcell	RPS28	(Intercept)	12.1904	11.9891	12.3917	11.9609	118.893	0	0	1020.47
AA_ebv_ea_d	acute_bcell	RPL6	(Intercept)	11.0669	10.8838	11.2501	10.661	118.642	0	0	1019.22
AA_ebv_ea_d	acute_bcell	RPS27A	(Intercept)	12.3423	12.1362	12.5484	11.7283	117.566	0	0	1013.82
AA_ebv_ea_d	acute_bcell	COX7C	(Intercept)	9.04651	8.89489	9.19814	8.9853	117.14	0	0	1011.67
AA_ebv_ea_d	acute_bcell	RPS18	(Intercept)	12.5243	12.3143	12.7342	12.0017	117.115	0	0	1011.54
AA_ebv_ea_d	acute_bcell	RPL15	(Intercept)	10.84	10.6582	11.0218	10.5501	117.098	0	0	1011.46
AA_ebv_ea_d	acute_bcell	RPL36	(Intercept)	11.319	11.129	11.5091	11.2592	116.933	0	0	1010.62
AA_ebv_ea_d	acute_bcell	RPS4X	(Intercept)	12.0789	11.8759	12.282	11.3222	116.784	0	0	1009.86
AA_ebv_ea_d	acute_bcell	B2M	(Intercept)	12.252	12.0453	12.4586	12.6103	116.418	0	0	1008
AA_ebv_ea_d	acute_bcell	COX4I1	(Intercept)	9.57522	9.41373	9.73672	9.2273	116.412	0	0	1007.97
AA_ebv_ea_d	acute_bcell	TMSB10	(Intercept)	11.2736	11.0828	11.4645	11.645	115.98	0	0	1005.76
AA_ebv_ea_d	acute_bcell	NACA	(Intercept)	10.6251	10.4438	10.8063	10.2831	115.092	0	0	1001.19
AA_ebv_ea_d	acute_bcell	RPLP2	(Intercept)	11.143	10.9513	11.3346	10.7417	114.146	0	0	996.29
AA_ebv_ea_d	acute_bcell	RPL30	(Intercept)	12.6931	12.4748	12.9115	12.2244	114.129	0	0	996.2
AA_ebv_ea_d	acute_bcell	RPL22	(Intercept)	10.5985	10.4153	10.7818	10.2146	113.56	0	0	993.225
AA_ebv_ea_d	acute_bcell	RPS25	(Intercept)	11.5774	11.3752	11.7797	11.1212	112.4	0	0	987.116
AA_ebv_ea_d	acute_bcell	RPS5	(Intercept)	11.6535	11.4484	11.8585	11.0064	111.58	0	0	982.751
AA_ebv_ea_d	acute_bcell	RPL12	(Intercept)	11.9527	11.7421	12.1633	11.5829	111.424	0	0	981.92
AA_ebv_ea_d	acute_bcell	RPS14	(Intercept)	12.0333	11.8205	12.2461	11.3562	111.034	0	0	979.826
AA_ebv_ea_d	acute_bcell	RPL13	(Intercept)	12.9564	12.7262	13.1867	12.2758	110.492	0	0	976.912
AA_ebv_ea_d	acute_bcell	RPL34	(Intercept)	12.4187	12.1951	12.6422	11.866	109.071	0	0	969.186
AA_ebv_ea_d	acute_bcell	SRP14	(Intercept)	8.24719	8.09741	8.39697	8.35476	108.107	0	0	963.887
AA_ebv_ea_d	acute_bcell	RPL8	(Intercept)	11.7802	11.5648	11.9955	11.3692	107.388	0	0	959.903
AA_ebv_ea_d	acute_bcell	RPS6	(Intercept)	11.6594	11.4453	11.8735	11.0407	106.924	0	0	957.318
AA_ebv_ea_d	acute_bcell	RACK1	(Intercept)	11.0168	10.8142	11.2194	10.543	106.763	0	0	956.417
AA_ebv_ea_d	acute_bcell	RPL5	(Intercept)	11.1503	10.9435	11.357	10.6194	105.89	0	0	951.51
AA_ebv_ea_d	acute_bcell	UBA52	(Intercept)	10.1769	9.98515	10.3686	9.92687	104.216	0	0	941.98
AA_ebv_ea_d	acute_bcell	TPT1	(Intercept)	11.2469	11.0336	11.4602	10.7854	103.536	0	0	938.062
AA_ebv_ea_d	acute_bcell	RPL39	(Intercept)	12.5622	12.3202	12.8042	12.1929	101.915	0	0	928.617
AA_ebv_ea_d	acute_bcell	EEF1A1	(Intercept)	13.555	13.2921	13.8178	12.8057	101.253	0	0	924.714
AA_ebv_ea_d	acute_bcell	EEF1D	(Intercept)	9.96914	9.77499	10.1633	9.70545	100.817	0	0	922.127
AA_ebv_ea_d	acute_bcell	H3F3A	(Intercept)	9.09302	8.91498	9.27106	9.2155	100.276	0	0	918.904
AA_ebv_ea_d	acute_bcell	RPS9	(Intercept)	11.0598	10.8415	11.278	10.6456	99.4903	0	0	914.195
AA_ebv_ea_d	acute_bcell	RPL9	(Intercept)	11.3104	11.0866	11.5342	10.7116	99.2403	0	0	912.688
AA_ebv_ea_d	acute_bcell	NPM1	(Intercept)	8.99519	8.81595	9.17444	8.99589	98.5291	0	0	908.379
AA_ebv_ea_d	acute_bcell	SERF2	(Intercept)	9.17088	8.98809	9.35366	9.38824	98.509	0	0	908.257
AA_ebv_ea_d	acute_bcell	RPL37	(Intercept)	11.4756	11.2465	11.7046	11.2274	98.3664	0	0	907.389
AA_ebv_ea_d	acute_bcell	RPL23A	(Intercept)	10.65	10.4359	10.8641	10.3115	97.6696	0	0	903.129
AA_ebv_ea_d	acute_bcell	BTF3	(Intercept)	9.66348	9.46868	9.85829	9.26612	97.3958	0	0	901.447
AA_ebv_ea_d	acute_bcell	CFL1	(Intercept)	9.1867	8.99601	9.3774	9.20796	94.5855	0	0	883.904
AA_ebv_ea_d	acute_bcell	RPSA	(Intercept)	11.0301	10.7991	11.2611	10.4317	93.7597	0	0	878.65
AA_ebv_ea_d	acute_bcell	RPS3A	(Intercept)	12.0441	11.7917	12.2965	11.4115	93.6824	0	0	878.156
AA_ebv_ea_d	acute_bcell	MT-CO2	(Intercept)	12.349	12.0866	12.6115	12.0236	92.3865	0	0	869.812
AA_ebv_ea_d	acute_bcell	EEF1B2	(Intercept)	10.8849	10.6521	11.1176	10.1295	91.8214	0	0	866.138
AA_ebv_ea_d	acute_bcell	ATP5MC2	(Intercept)	8.81915	8.62894	9.00937	8.79728	91.0307	0	0	860.959
AA_ebv_ea_d	acute_bcell	RPS21	(Intercept)	11.5553	11.3058	11.8048	11.2232	90.9312	0	0	860.305
AA_ebv_ea_d	acute_bcell	RPL36AL	(Intercept)	8.70125	8.51311	8.88938	8.86838	90.8071	0	0	859.487
AA_ebv_ea_d	acute_bcell	TMSB4X	(Intercept)	11.1805	10.9379	11.4231	11.5002	90.4797	0	0	857.325
AA_ebv_ea_d	acute_bcell	RPS16	(Intercept)	10.3067	10.0808	10.5326	10.1087	89.578	0	0	851.331
AA_ebv_ea_d	acute_bcell	RPS11	(Intercept)	9.82757	9.61203	10.0431	9.51258	89.519	0	0	850.936
AA_ebv_ea_d	acute_bcell	RPL7	(Intercept)	9.31563	9.1093	9.52197	9.08435	88.6424	0	0	845.05
AA_ebv_ea_d	acute_bcell	RPL21	(Intercept)	10.9084	10.6657	11.1511	10.5391	88.2575	0	0	842.447
AA_ebv_ea_d	acute_bcell	RPS27	(Intercept)	12.8531	12.5645	13.1416	12.4616	87.4583	0	0	837.008
AA_ebv_ea_d	acute_bcell	SNRPD2	(Intercept)	8.07915	7.89715	8.26115	8.05281	87.1576	0	0	834.95
AA_ebv_ea_d	acute_bcell	ARPC3	(Intercept)	9.07965	8.87121	9.2881	8.98155	85.5225	0	0	823.637
AA_ebv_ea_d	acute_bcell	MYL6	(Intercept)	8.23436	8.04494	8.42379	8.62077	85.3499	0	0	822.432
AA_ebv_ea_d	acute_bcell	CD74	(Intercept)	14.0169	13.6925	14.3413	13.4968	84.832	0	0	818.8
AA_ebv_ea_d	acute_bcell	UBB	(Intercept)	8.20908	8.01722	8.40093	8.38561	84.009	0	0	812.985
AA_ebv_ea_d	acute_bcell	RPL3	(Intercept)	11.6736	11.3969	11.9502	10.9112	82.8586	0	0	804.767
AA_ebv_ea_d	acute_bcell	CALM1	(Intercept)	8.33538	8.13757	8.53319	8.46294	82.7336	0	0	803.868
AA_ebv_ea_d	acute_bcell	MALAT1	(Intercept)	12.6322	12.3268	12.9377	12.763	81.2051	0	0	792.771
AA_ebv_ea_d	acute_bcell	SLC25A6	(Intercept)	9.01393	8.79452	9.23333	8.59752	80.6619	0	0	788.781
AA_ebv_ea_d	acute_bcell	RPL37A	(Intercept)	9.98657	9.74298	10.2302	10.0013	80.4946	0	0	787.547
AA_ebv_ea_d	acute_bcell	PFN1	(Intercept)	9.60053	9.36327	9.83779	9.63726	79.4457	0	0	779.759
AA_ebv_ea_d	acute_bcell	ACTB	(Intercept)	11.1897	10.9109	11.4685	11.3055	78.8028	0	0	774.939
AA_ebv_ea_d	acute_bcell	OAZ1	(Intercept)	8.97397	8.74795	9.19999	9.05701	77.9541	0	0	768.523
AA_ebv_ea_d	acute_bcell	OST4	(Intercept)	7.71042	7.515	7.90584	7.86965	77.4667	0	0	764.81
AA_ebv_ea_d	acute_bcell	HNRNPA1	(Intercept)	9.33851	9.10155	9.57547	9.14791	77.3754	0	0	764.112
AA_ebv_ea_d	acute_bcell	COMMD6	(Intercept)	8.83819	8.61168	9.06471	8.34387	76.6077	0	0	758.216
AA_ebv_ea_d	acute_bcell	TMA7	(Intercept)	8.35896	8.14363	8.57429	8.36653	76.2176	0	0	755.2
AA_ebv_ea_d	acute_bcell	GABARAP	(Intercept)	8.01977	7.81124	8.2283	8.02265	75.5102	0	0	749.696
AA_ebv_ea_d	acute_bcell	EEF2	(Intercept)	10.163	9.89806	10.428	9.47437	75.3025	0	0	748.071
AA_ebv_ea_d	acute_bcell	HLA-DRA	(Intercept)	11.9695	11.6531	12.2859	11.5362	74.2782	0	0	740.003
AA_ebv_ea_d	acute_bcell	HLA-B	(Intercept)	11.1726	10.8759	11.4694	11.197	73.9199	0	0	737.157
AA_ebv_ea_d	acute_bcell	CD52	(Intercept)	10.2357	9.96168	10.5098	9.81894	73.3346	0	0	732.484
AA_ebv_ea_d	acute_bcell	RPL27A	(Intercept)	9.1376	8.89283	9.38238	8.83973	73.2932	0	0	732.152
AA_ebv_ea_d	acute_bcell	ERP29	(Intercept)	7.9361	7.72347	8.14873	7.90542	73.2792	0	0	732.04
AA_ebv_ea_d	acute_bcell	EIF3H	(Intercept)	7.97306	7.75857	8.18755	7.57568	72.9827	0	0	729.659
AA_ebv_ea_d	acute_bcell	COX6C	(Intercept)	7.35482	7.15462	7.55502	7.78434	72.129	0	0	722.757
AA_ebv_ea_d	acute_bcell	ARL6IP4	(Intercept)	6.97508	6.78478	7.16539	7.0489	71.9638	0	0	721.413
AA_ebv_ea_d	acute_bcell	ELOB	(Intercept)	7.15312	6.95774	7.34851	7.50183	71.8806	0	0	720.735
AA_ebv_ea_d	acute_bcell	RPL4	(Intercept)	9.68813	9.42343	9.95283	9.21154	71.8611	0	0	720.577
AA_ebv_ea_d	acute_bcell	CHCHD2	(Intercept)	7.90169	7.68377	8.11961	8.32835	71.191	1.11254e-308	1.11254e-308	715.093
AA_ebv_ea_d	acute_bcell	FXYD5	(Intercept)	8.65853	8.41874	8.89831	8.42972	70.898	1.11254e-308	1.11254e-308	712.682
AA_ebv_ea_d	acute_bcell	RPL38	(Intercept)	9.47839	9.21499	9.74178	9.33055	70.6533	1.11254e-308	1.11254e-308	710.661
AA_ebv_ea_d	acute_bcell	SKP1	(Intercept)	7.40902	7.20191	7.61613	7.54913	70.2377	1.11254e-308	1.11254e-308	707.217
AA_ebv_ea_d	acute_bcell	ARF1	(Intercept)	7.03811	6.8406	7.23562	7.25196	69.9643	1.11254e-308	1.11254e-308	704.942
AA_ebv_ea_d	acute_bcell	YWHAZ	(Intercept)	8.598	8.35668	8.83932	8.58134	69.9537	1.11254e-308	1.11254e-308	704.854
AA_ebv_ea_d	acute_bcell	UBC	(Intercept)	9.41309	9.14675	9.67942	9.4989	69.3917	1.11254e-308	1.11259e-308	700.153
AA_ebv_ea_d	acute_bcell	HMGB1	(Intercept)	8.20644	7.97193	8.44094	8.58982	68.708	1.11275e-308	1.13297e-308	694.392
AA_ebv_ea_d	acute_bcell	FTH1	(Intercept)	10.8648	10.552	11.1775	10.5045	68.199	1.13151e-308	3.65332e-308	690.074
AA_ebv_ea_d	acute_bcell	MT-ATP6	(Intercept)	11.2917	10.9574	11.6261	10.6698	66.3071	8.75107e-303	8.35474e-301	673.788
AA_ebv_ea_d	acute_bcell	ARHGDIB	(Intercept)	9.18276	8.90875	9.45677	8.97993	65.7987	8.84694e-301	8.37704e-299	669.348
AA_ebv_ea_d	acute_bcell	SON	(Intercept)	7.78588	7.55307	8.01869	7.89328	65.6613	3.09374e-300	2.9056e-298	668.143
AA_ebv_ea_d	acute_bcell	COX6A1	(Intercept)	7.39992	7.1786	7.62124	7.87146	65.647	3.52672e-300	3.28554e-298	668.017
AA_ebv_ea_d	acute_bcell	CD37	(Intercept)	10.7652	10.4431	11.0874	10.4959	65.6142	4.7567e-300	4.39595e-298	667.729
AA_ebv_ea_d	acute_bcell	MT-CO1	(Intercept)	11.7721	11.4186	12.1256	11.4716	65.3881	3.74972e-299	3.43784e-297	665.742
AA_ebv_ea_d	acute_bcell	MT-ND2	(Intercept)	9.39953	9.11622	9.68284	9.12021	65.1403	3.6293e-298	3.30123e-296	663.557
AA_ebv_ea_d	acute_bcell	MT-ND1	(Intercept)	9.57884	9.28366	9.87402	9.40428	63.7131	1.94671e-292	1.75691e-290	650.848
AA_ebv_ea_d	acute_bcell	H3F3B	(Intercept)	9.89186	9.58492	10.1988	10.0436	63.2757	1.15792e-290	1.03692e-288	646.908
AA_ebv_ea_d	acute_bcell	MT-ND4L	(Intercept)	10.2736	9.9496	10.5975	9.93427	62.2634	1.59596e-286	1.41819e-284	637.711
AA_ebv_ea_d	acute_bcell	ANP32B	(Intercept)	7.20286	6.9747	7.43103	7.268	61.9807	2.33165e-285	2.05613e-283	635.121
AA_ebv_ea_d	acute_bcell	HINT1	(Intercept)	9.13558	8.84528	9.42589	8.90449	61.7851	1.49782e-284	1.31082e-282	633.325
AA_ebv_ea_d	acute_bcell	SRSF5	(Intercept)	7.84015	7.58943	8.09086	7.85119	61.3976	6.03644e-283	5.24308e-281	629.754
AA_ebv_ea_d	acute_bcell	MT-ND4	(Intercept)	10.0386	9.71756	10.3597	9.44922	61.3925	6.3429e-283	5.46815e-281	629.706
AA_ebv_ea_d	acute_bcell	PCBP2	(Intercept)	9.34752	9.0472	9.64785	9.05334	61.1091	9.57233e-282	8.19108e-280	627.083
AA_ebv_ea_d	acute_bcell	SARAF	(Intercept)	8.42056	8.14921	8.69191	8.32728	60.9283	5.43121e-281	4.61334e-279	625.405
AA_ebv_ea_d	acute_bcell	RPL31	(Intercept)	9.1553	8.86008	9.45052	8.98549	60.8885	7.96314e-281	6.71461e-279	625.035
AA_ebv_ea_d	acute_bcell	DDX5	(Intercept)	8.55048	8.2732	8.82775	8.74877	60.5468	2.14135e-279	1.79253e-277	621.853
AA_ebv_ea_d	acute_bcell	PFDN5	(Intercept)	9.84961	9.5297	10.1695	9.4936	60.4497	5.47329e-279	4.54874e-277	620.945
AA_ebv_ea_d	acute_bcell	CIRBP	(Intercept)	8.79293	8.50724	9.07863	8.48676	60.4273	6.79176e-279	5.60417e-277	620.737
AA_ebv_ea_d	acute_bcell	HLA-A	(Intercept)	9.40823	9.09708	9.71938	9.97792	59.3663	2.05629e-274	1.6847e-272	610.753
AA_ebv_ea_d	acute_bcell	RPL13A	(Intercept)	9.48397	9.17004	9.7979	9.23603	59.3149	3.39777e-274	2.76416e-272	610.266
AA_ebv_ea_d	acute_bcell	HLA-DPA1	(Intercept)	10.8359	10.4743	11.1975	10.409	58.8403	3.58515e-272	2.8962e-270	605.755
AA_ebv_ea_d	acute_bcell	RPL26	(Intercept)	10.8525	10.4904	11.2147	10.2862	58.8321	3.88584e-272	3.1173e-270	605.677
AA_ebv_ea_d	acute_bcell	RPL27	(Intercept)	10.0117	9.676	10.3473	9.54552	58.5612	5.61025e-271	4.46963e-269	603.091
AA_ebv_ea_d	acute_bcell	RPL10A	(Intercept)	10.5451	10.1902	10.9001	10.0925	58.336	5.20047e-270	4.11478e-268	600.933
AA_ebv_ea_d	acute_bcell	SH3BGRL3	(Intercept)	9.07362	8.76601	9.38123	9.12386	57.9144	3.40875e-268	2.67876e-266	596.88
AA_ebv_ea_d	acute_bcell	ATP5MG	(Intercept)	8.39459	8.10853	8.68065	8.5177	57.6167	6.61431e-267	5.16273e-265	594.005
AA_ebv_ea_d	acute_bcell	MT-CYB	(Intercept)	10.893	10.5205	11.2655	10.362	57.4153	4.9442e-266	3.83325e-264	592.054
AA_ebv_ea_d	acute_bcell	ATP5F1E	(Intercept)	9.19362	8.8755	9.51174	9.35943	56.7414	4.28919e-263	3.30324e-261	585.491
AA_ebv_ea_d	acute_bcell	CORO1A	(Intercept)	8.52111	8.22312	8.8191	8.52438	56.1436	1.8116e-260	1.38069e-258	579.623
AA_ebv_ea_d	acute_bcell	NCL	(Intercept)	7.07695	6.82947	7.32444	7.53831	56.1433	1.8167e-260	1.38069e-258	579.62
AA_ebv_ea_d	acute_bcell	MT-ND3	(Intercept)	10.7611	10.3841	11.1382	10.3808	56.0372	5.33566e-260	4.0286e-258	578.574
AA_ebv_ea_d	acute_bcell	MT-CO3	(Intercept)	10.8663	10.4829	11.2497	10.5101	55.6431	2.9499e-258	2.21281e-256	574.677
AA_ebv_ea_d	acute_bcell	HLA-DMA	(Intercept)	8.62037	8.31473	8.92601	8.33187	55.3759	4.52731e-257	3.37416e-255	572.024
AA_ebv_ea_d	acute_bcell	TAGLN2	(Intercept)	9.11715	8.79372	9.44059	8.80226	55.3441	6.27145e-257	4.64409e-255	571.708
AA_ebv_ea_d	acute_bcell	TAPBP	(Intercept)	7.15832	6.9036	7.41304	6.83906	55.176	3.51453e-256	2.58598e-254	570.033
AA_ebv_ea_d	acute_bcell	DBI	(Intercept)	6.74633	6.5053	6.98736	7.13044	54.9542	3.42975e-255	2.50762e-253	567.819
AA_ebv_ea_d	acute_bcell	EDF1	(Intercept)	7.11501	6.85772	7.3723	7.60629	54.2941	3.12663e-252	2.27162e-250	561.194
AA_ebv_ea_d	acute_bcell	TOMM7	(Intercept)	8.70132	8.3842	9.01844	8.62874	53.8722	2.50352e-250	1.80754e-248	556.931
AA_ebv_ea_d	acute_bcell	LAPTM5	(Intercept)	9.76169	9.40437	10.119	9.63135	53.6381	2.87407e-249	2.05931e-247	554.557
AA_ebv_ea_d	acute_bcell	SUMO2	(Intercept)	7.60841	7.32991	7.88692	8.11489	53.6377	2.88789e-249	2.05931e-247	554.552
AA_ebv_ea_d	acute_bcell	PPIA	(Intercept)	9.00427	8.67266	9.33588	9.54414	53.3121	8.70048e-248	6.16613e-246	551.238
AA_ebv_ea_d	acute_bcell	RPS2	(Intercept)	11.0134	10.6066	11.4203	10.3846	53.1524	4.64609e-247	3.27266e-245	549.608
AA_ebv_ea_d	acute_bcell	SLC25A3	(Intercept)	7.15212	6.88705	7.4172	7.21051	52.9752	2.99189e-246	2.09468e-244	547.795
AA_ebv_ea_d	acute_bcell	RPL17	(Intercept)	8.3452	8.03549	8.65492	8.03899	52.903	6.39847e-246	4.45272e-244	547.055
AA_ebv_ea_d	acute_bcell	YWHAB	(Intercept)	7.67608	7.39088	7.96129	7.84489	52.8431	1.20214e-245	8.31562e-244	546.441
AA_ebv_ea_d	acute_bcell	EIF3F	(Intercept)	8.35144	8.04	8.66288	7.93191	52.6487	9.3404e-245	6.42264e-243	544.445
AA_ebv_ea_d	acute_bcell	PABPC1	(Intercept)	9.61808	9.25874	9.97741	9.14271	52.5527	2.57579e-244	1.76068e-242	543.457
AA_ebv_ea_d	acute_bcell	CCNI	(Intercept)	8.97712	8.64127	9.31297	8.65485	52.4801	5.55128e-244	3.77226e-242	542.709
AA_ebv_ea_d	acute_bcell	RPL23	(Intercept)	8.57037	8.24819	8.89256	8.28693	52.2273	8.07985e-243	5.45839e-241	540.101
AA_ebv_ea_d	acute_bcell	HNRNPK	(Intercept)	7.54393	7.25688	7.83098	7.75997	51.599	6.50569e-240	4.3694e-238	533.582
AA_ebv_ea_d	acute_bcell	RHOA	(Intercept)	8.29623	7.9801	8.61236	8.46205	51.5251	1.43303e-239	9.56903e-238	532.812
AA_ebv_ea_d	acute_bcell	RPS29	(Intercept)	9.74516	9.37153	10.1188	9.77338	51.2093	4.22395e-238	2.80432e-236	529.514
AA_ebv_ea_d	acute_bcell	HNRNPDL	(Intercept)	8.21707	7.89977	8.53437	8.31316	50.8449	2.12916e-236	1.40549e-234	525.692
AA_ebv_ea_d	acute_bcell	GMFG	(Intercept)	7.05272	6.77657	7.32888	7.21659	50.1432	4.22239e-233	2.77143e-231	518.286
AA_ebv_ea_d	acute_bcell	UQCRH	(Intercept)	7.57894	7.28177	7.87611	8.036	50.0734	9.01955e-233	5.88665e-231	517.545
AA_ebv_ea_d	acute_bcell	HLA-E	(Intercept)	9.30417	8.93769	9.67066	9.42726	49.8459	1.0742e-231	6.97144e-230	515.128
AA_ebv_ea_d	acute_bcell	EIF1	(Intercept)	10.4226	10.0117	10.8335	10.2515	49.8068	1.64387e-231	1.0609e-229	514.713
AA_ebv_ea_d	acute_bcell	HNRNPA2B1	(Intercept)	7.98804	7.67073	8.30536	8.55217	49.4258	1.05769e-229	6.78801e-228	510.648
AA_ebv_ea_d	acute_bcell	NDUFA4	(Intercept)	7.1783	6.89203	7.46456	7.5919	49.2331	8.75105e-229	5.5852e-227	508.585
AA_ebv_ea_d	acute_bcell	HLA-C	(Intercept)	10.3607	9.94564	10.7757	10.2409	49.012	9.93815e-228	6.308e-226	506.212
AA_ebv_ea_d	acute_bcell	TPM3	(Intercept)	7.52244	7.22054	7.82434	7.90095	48.9211	2.70536e-227	1.70778e-225	505.234
AA_ebv_ea_d	acute_bcell	PPDPF	(Intercept)	8.82922	8.47455	9.18389	8.63997	48.8766	4.41433e-227	2.77143e-225	504.756
AA_ebv_ea_d	acute_bcell	UBXN1	(Intercept)	7.71894	7.40861	8.02926	7.47843	48.8371	6.82898e-227	4.26424e-225	504.33
AA_ebv_ea_d	acute_bcell	DDX24	(Intercept)	6.66862	6.39796	6.93929	7.03033	48.3733	1.14999e-224	7.14229e-223	499.323
AA_ebv_ea_d	acute_bcell	SSR2	(Intercept)	7.08584	6.7966	7.37508	7.37192	48.0989	2.41797e-223	1.49371e-221	496.347
AA_ebv_ea_d	acute_bcell	CYBA	(Intercept)	9.06119	8.68982	9.43255	9.26461	47.9064	2.06228e-222	1.2672e-220	494.252
AA_ebv_ea_d	acute_bcell	LSP1	(Intercept)	8.36844	8.02441	8.71246	8.28359	47.7594	1.06224e-221	6.49257e-220	492.65
AA_ebv_ea_d	acute_bcell	COX5B	(Intercept)	6.89329	6.60932	7.17725	7.61019	47.6617	3.16069e-221	1.9217e-219	491.584
AA_ebv_ea_d	acute_bcell	APRT	(Intercept)	7.15855	6.86081	7.45628	7.13887	47.2062	5.19184e-219	3.14011e-217	486.596
AA_ebv_ea_d	acute_bcell	HLA-DQB1	(Intercept)	9.3347	8.9441	9.72529	9.34014	46.9223	1.26578e-217	7.61577e-216	483.473
AA_ebv_ea_d	acute_bcell	HIGD2A	(Intercept)	7.12897	6.82873	7.4292	7.35314	46.6202	3.8222e-216	2.28777e-214	480.14
AA_ebv_ea_d	acute_bcell	GPSM3	(Intercept)	7.81006	7.47954	8.14057	7.84757	46.395	4.89214e-215	2.91309e-213	477.646
AA_ebv_ea_d	acute_bcell	SLC25A5	(Intercept)	7.30507	6.99501	7.61512	7.65239	46.2582	2.30779e-214	1.36716e-212	476.128
AA_ebv_ea_d	acute_bcell	CD79A	(Intercept)	9.40264	9.00286	9.80242	9.71796	46.178	5.72988e-214	3.37712e-212	475.238
AA_ebv_ea_d	acute_bcell	SYNGR2	(Intercept)	8.16069	7.81368	8.50769	7.94922	46.1742	5.98486e-214	3.5095e-212	475.195
AA_ebv_ea_d	acute_bcell	ANAPC16	(Intercept)	7.6978	7.37004	8.02556	7.64697	46.1123	1.20993e-213	7.05913e-212	474.506
AA_ebv_ea_d	acute_bcell	C4orf3	(Intercept)	6.59302	6.31203	6.874	6.88303	46.068	2.00053e-213	1.16131e-211	474.014
AA_ebv_ea_d	acute_bcell	MORF4L1	(Intercept)	6.97714	6.67942	7.27487	7.02073	46.0114	3.80911e-213	2.20014e-211	473.384
AA_ebv_ea_d	acute_bcell	ZFAS1	(Intercept)	8.27244	7.91943	8.62546	7.88352	46.0096	3.88804e-213	2.23456e-211	473.364
AA_ebv_ea_d	acute_bcell	HNRNPC	(Intercept)	7.02737	6.72683	7.32791	7.50631	45.9093	1.21872e-212	6.96964e-211	472.246
AA_ebv_ea_d	acute_bcell	SH3BGRL	(Intercept)	7.34918	7.03435	7.66402	7.11239	45.8316	2.95423e-212	1.68114e-210	471.379
AA_ebv_ea_d	acute_bcell	RPL22L1	(Intercept)	7.43654	7.11675	7.75634	7.55515	45.6563	2.18392e-211	1.2367e-209	469.421
AA_ebv_ea_d	acute_bcell	TCF25	(Intercept)	6.23947	5.97071	6.50823	6.80307	45.5814	5.13626e-211	2.89435e-209	468.584
AA_ebv_ea_d	acute_bcell	CNBP	(Intercept)	7.56607	7.2395	7.89264	7.69885	45.4885	1.48751e-210	8.34163e-209	467.543
AA_ebv_ea_d	acute_bcell	NAP1L1	(Intercept)	7.46943	7.14645	7.7924	7.23873	45.407	3.7794e-210	2.10916e-208	466.63
AA_ebv_ea_d	acute_bcell	SAT1	(Intercept)	7.44085	7.11711	7.76459	7.88137	45.1263	9.46165e-209	5.25486e-207	463.477
AA_ebv_ea_d	acute_bcell	C12orf57	(Intercept)	7.36379	7.0431	7.68448	7.36979	45.0841	1.53632e-208	8.49168e-207	463.002
AA_ebv_ea_d	acute_bcell	EIF3K	(Intercept)	7.87373	7.53075	8.21672	8.18653	45.0728	1.74947e-208	9.62373e-207	462.875
AA_ebv_ea_d	acute_bcell	CDC42	(Intercept)	7.28103	6.96382	7.59824	7.38737	45.0664	1.88418e-208	1.03156e-206	462.802
AA_ebv_ea_d	acute_bcell	EPC1	(Intercept)	7.18799	6.87346	7.50252	7.14293	44.8691	1.82516e-207	9.94539e-206	460.578
AA_ebv_ea_d	acute_bcell	SF3B5	(Intercept)	6.51575	6.23031	6.80118	6.65898	44.8191	3.24542e-207	1.76015e-205	460.014
AA_ebv_ea_d	acute_bcell	HLA-DPB1	(Intercept)	10.3007	9.84788	10.7536	9.95901	44.6596	2.04526e-206	1.10406e-204	458.211
AA_ebv_ea_d	acute_bcell	NDUFB11	(Intercept)	6.72092	6.42488	7.01696	7.29758	44.5738	5.50878e-206	2.95988e-204	457.24
AA_ebv_ea_d	acute_bcell	HLA-DRB1	(Intercept)	10.5019	10.0377	10.9662	10.4278	44.4148	3.46728e-205	1.85435e-203	455.438
AA_ebv_ea_d	acute_bcell	COX6B1	(Intercept)	6.93671	6.6274	7.24602	7.81087	44.032	2.94206e-203	1.56621e-201	451.086
AA_ebv_ea_d	acute_bcell	NSA2	(Intercept)	7.16293	6.84217	7.48369	6.97704	43.8446	2.60764e-202	1.38181e-200	448.948
AA_ebv_ea_d	acute_bcell	MYL12B	(Intercept)	6.89805	6.58911	7.20698	7.37663	43.8389	2.78597e-202	1.46957e-200	448.883
AA_ebv_ea_d	acute_bcell	LAMTOR4	(Intercept)	6.57001	6.27563	6.86439	7.02693	43.8187	3.5267e-202	1.85184e-200	448.652
AA_ebv_ea_d	acute_bcell	UBL5	(Intercept)	6.60289	6.30678	6.899	7.25443	43.7811	5.46124e-202	2.85467e-200	448.223
AA_ebv_ea_d	acute_bcell	SNU13	(Intercept)	6.32304	6.03822	6.60785	6.9617	43.5876	5.22502e-201	2.71889e-199	446.01
AA_ebv_ea_d	acute_bcell	LTB	(Intercept)	10.5689	10.0927	11.0452	9.68767	43.5726	6.22912e-201	3.22685e-199	445.837
AA_ebv_ea_d	acute_bcell	TAF1D	(Intercept)	6.7502	6.44597	7.05443	6.84881	43.5633	6.93808e-201	3.57807e-199	445.732
AA_ebv_ea_d	acute_bcell	COX7A2	(Intercept)	6.83136	6.52309	7.13963	7.64843	43.509	1.31009e-200	6.72629e-199	445.108
AA_ebv_ea_d	acute_bcell	RAD23A	(Intercept)	6.24563	5.96338	6.52788	6.32168	43.4465	2.72111e-200	1.3909e-198	444.392
AA_ebv_ea_d	acute_bcell	UQCR11	(Intercept)	6.83325	6.52325	7.14326	7.36897	43.2781	1.9531e-199	9.93929e-198	442.459
AA_ebv_ea_d	acute_bcell	CUTA	(Intercept)	6.49411	6.19917	6.78905	6.90128	43.2309	3.39871e-199	1.72201e-197	441.916
AA_ebv_ea_d	acute_bcell	PRDX5	(Intercept)	6.41338	6.12183	6.70493	6.76568	43.1894	5.53075e-199	2.79001e-197	441.439
AA_ebv_ea_d	acute_bcell	UQCRB	(Intercept)	7.69727	7.34711	8.04743	7.97298	43.1589	7.90984e-199	3.9728e-197	441.088
AA_ebv_ea_d	acute_bcell	PARK7	(Intercept)	6.5666	6.26424	6.86896	6.8195	42.6404	3.53132e-196	1.76597e-194	435.104
AA_ebv_ea_d	acute_bcell	ZFP36	(Intercept)	7.91441	7.54861	8.2802	7.81412	42.4806	2.33124e-195	1.1608e-193	433.253
AA_ebv_ea_d	acute_bcell	RSL1D1	(Intercept)	6.46012	6.16114	6.7591	6.35301	42.4229	4.60745e-195	2.28435e-193	432.584
AA_ebv_ea_d	acute_bcell	EIF5A	(Intercept)	7.81048	7.44831	8.17265	7.78957	42.3419	1.20197e-194	5.93382e-193	431.643
AA_ebv_ea_d	acute_bcell	HNRNPU	(Intercept)	6.44743	6.14816	6.74669	7.07524	42.2994	1.98748e-194	9.76992e-193	431.15
AA_ebv_ea_d	acute_bcell	SNHG8	(Intercept)	7.13852	6.80704	7.47001	6.99825	42.2816	2.45453e-194	1.20147e-192	430.943
AA_ebv_ea_d	acute_bcell	PAIP2	(Intercept)	6.67672	6.36661	6.98683	6.59079	42.2716	2.76198e-194	1.34626e-192	430.827
AA_ebv_ea_d	acute_bcell	SEPT6	(Intercept)	7.09903	6.76786	7.4302	6.94406	42.0874	2.45541e-193	1.1918e-191	428.683
AA_ebv_ea_d	acute_bcell	HMGN1	(Intercept)	7.74363	7.38212	8.10513	7.76421	42.0566	3.53531e-193	1.70878e-191	428.326
AA_ebv_ea_d	acute_bcell	SF3B2	(Intercept)	6.5239	6.2168	6.83101	6.77254	41.7085	2.22198e-191	1.06951e-189	424.262
AA_ebv_ea_d	acute_bcell	SYF2	(Intercept)	6.83542	6.51341	7.15743	6.65085	41.6775	3.21428e-191	1.54072e-189	423.899
AA_ebv_ea_d	acute_bcell	RNPS1	(Intercept)	6.25229	5.95723	6.54734	6.52148	41.6043	7.68964e-191	3.67069e-189	423.043
AA_ebv_ea_d	acute_bcell	LSM7	(Intercept)	7.5257	7.17034	7.88106	7.63091	41.5799	1.02881e-190	4.89087e-189	422.758
AA_ebv_ea_d	acute_bcell	GUK1	(Intercept)	6.0767	5.78825	6.36515	6.77012	41.3623	1.38405e-189	6.55267e-188	420.206
AA_ebv_ea_d	acute_bcell	FKBP1A	(Intercept)	6.28675	5.98785	6.58566	6.49071	41.295	3.09589e-189	1.45974e-187	419.416
AA_ebv_ea_d	acute_bcell	RBM8A	(Intercept)	6.02821	5.74145	6.31497	6.66434	41.2738	3.99217e-189	1.8747e-187	419.166
AA_ebv_ea_d	acute_bcell	HSP90AB1	(Intercept)	8.62052	8.21004	9.03099	8.71961	41.2332	6.48991e-189	3.03528e-187	418.689
AA_ebv_ea_d	acute_bcell	MT-ND5	(Intercept)	8.54664	8.13908	8.9542	8.52357	41.1723	1.34605e-188	6.26998e-187	417.973
AA_ebv_ea_d	acute_bcell	EIF4B	(Intercept)	6.88836	6.55915	7.21756	6.74729	41.082	3.96978e-188	1.84172e-186	416.911
AA_ebv_ea_d	acute_bcell	HCLS1	(Intercept)	6.70773	6.3864	7.02906	7.19483	40.9853	1.2675e-187	5.85684e-186	415.771
AA_ebv_ea_d	acute_bcell	TXNIP	(Intercept)	9.65219	9.18949	10.1149	9.76429	40.9578	1.76206e-187	8.1097e-186	415.447
AA_ebv_ea_d	acute_bcell	PTPRC	(Intercept)	7.66162	7.29328	8.02996	7.7785	40.8394	7.311e-187	3.35145e-185	414.05
AA_ebv_ea_d	acute_bcell	ICAM3	(Intercept)	7.20775	6.86011	7.55538	6.56907	40.7082	3.54183e-186	1.6172e-184	412.5
AA_ebv_ea_d	acute_bcell	PSMA7	(Intercept)	6.38277	6.07442	6.69112	7.0667	40.6414	7.92048e-186	3.60226e-184	411.71
AA_ebv_ea_d	acute_bcell	ARPC2	(Intercept)	7.92843	7.54519	8.31167	8.27042	40.6184	1.04414e-185	4.73016e-184	411.439
AA_ebv_ea_d	acute_bcell	UBE2D2	(Intercept)	7.48546	7.12267	7.84825	7.46382	40.5106	3.83205e-185	1.72921e-183	410.161
AA_ebv_ea_d	acute_bcell	ATP6V1G1	(Intercept)	7.5347	7.16924	7.90015	8.01978	40.4797	5.5607e-185	2.4995e-183	409.796
AA_ebv_ea_d	acute_bcell	ZFP36L1	(Intercept)	8.08265	7.68986	8.47544	7.81555	40.4018	1.42462e-184	6.37874e-183	408.872
AA_ebv_ea_d	acute_bcell	EIF3G	(Intercept)	6.96428	6.62506	7.3035	7.29409	40.3086	4.39058e-184	1.9583e-182	407.766
AA_ebv_ea_d	acute_bcell	MS4A1	(Intercept)	9.36313	8.90601	9.82025	9.50168	40.2157	1.34922e-183	5.99468e-182	406.663
AA_ebv_ea_d	acute_bcell	GAPDH	(Intercept)	8.65337	8.23061	9.07614	9.30463	40.1874	1.90132e-183	8.41535e-182	406.326
AA_ebv_ea_d	acute_bcell	PRRC2C	(Intercept)	6.85925	6.5229	7.1956	7.02652	40.0394	1.14045e-182	5.02844e-181	404.566
AA_ebv_ea_d	acute_bcell	TBCA	(Intercept)	6.72975	6.39941	7.0601	7.02214	39.998	1.88461e-182	8.27794e-181	404.072
AA_ebv_ea_d	acute_bcell	SET	(Intercept)	6.11641	5.81613	6.41668	6.68347	39.9932	1.99795e-182	8.74257e-181	404.015
AA_ebv_ea_d	acute_bcell	TRAPPC1	(Intercept)	6.32204	6.01166	6.63242	6.91305	39.9916	2.03678e-182	8.87883e-181	403.996
AA_ebv_ea_d	acute_bcell	MYL12A	(Intercept)	7.69965	7.32154	8.07777	8.51791	39.9806	2.3268e-182	1.0105e-180	403.865
AA_ebv_ea_d	acute_bcell	EIF3E	(Intercept)	7.70396	7.32527	8.08265	7.74689	39.9426	3.6877e-182	1.59552e-180	403.413
AA_ebv_ea_d	acute_bcell	SF1	(Intercept)	7.35885	6.99697	7.72073	7.53264	39.9255	4.53666e-182	1.95551e-180	403.209
AA_ebv_ea_d	acute_bcell	RNASET2	(Intercept)	7.98483	7.59175	8.37792	7.60065	39.8829	7.60633e-182	3.26648e-180	402.702
AA_ebv_ea_d	acute_bcell	VIM	(Intercept)	8.0433	7.64722	8.43938	8.70992	39.8709	8.80776e-182	3.76841e-180	402.557
AA_ebv_ea_d	acute_bcell	EIF3M	(Intercept)	6.62766	6.30032	6.955	6.54629	39.753	3.68752e-181	1.57189e-179	401.15
AA_ebv_ea_d	acute_bcell	TCEA1	(Intercept)	6.92932	6.58578	7.27286	7.14165	39.6025	2.29881e-180	9.76319e-179	399.352
AA_ebv_ea_d	acute_bcell	TOMM20	(Intercept)	6.98875	6.64158	7.33591	6.83559	39.5242	5.96062e-180	2.52224e-178	398.415
AA_ebv_ea_d	acute_bcell	DDT	(Intercept)	6.78947	6.4519	7.12704	6.43268	39.4894	9.1079e-180	3.83995e-178	397.999
AA_ebv_ea_d	acute_bcell	MBNL1	(Intercept)	6.54631	6.22025	6.87237	6.93528	39.4189	2.14982e-179	9.03079e-178	397.155
AA_ebv_ea_d	acute_bcell	PSME1	(Intercept)	7.52688	7.15189	7.90187	8.18207	39.4095	2.41259e-179	1.00979e-177	397.041
AA_ebv_ea_d	acute_bcell	RPS20	(Intercept)	7.38642	7.01775	7.75508	7.3053	39.3375	5.80203e-179	2.41968e-177	396.179
AA_ebv_ea_d	acute_bcell	CALM2	(Intercept)	7.26533	6.90134	7.62932	7.64433	39.1896	3.53121e-178	1.46736e-176	394.403
AA_ebv_ea_d	acute_bcell	WDR83OS	(Intercept)	6.55619	6.22647	6.88591	6.93078	39.0401	2.19608e-177	9.09286e-176	392.607
AA_ebv_ea_d	acute_bcell	EIF4A2	(Intercept)	6.95828	6.6082	7.30835	7.22677	39.0251	2.64075e-177	1.0895e-175	392.426
AA_ebv_ea_d	acute_bcell	RPL36A	(Intercept)	8.4757	8.04908	8.90231	8.17486	39.0073	3.28058e-177	1.34866e-175	392.212
AA_ebv_ea_d	acute_bcell	C9orf16	(Intercept)	6.48972	6.16238	6.81705	6.69241	38.9261	8.87086e-177	3.6339e-175	391.234
AA_ebv_ea_d	acute_bcell	CSDE1	(Intercept)	6.59324	6.26057	6.9259	6.61026	38.9128	1.04423e-176	4.26251e-175	391.074
AA_ebv_ea_d	acute_bcell	ARHGDIA	(Intercept)	6.21089	5.89737	6.5244	6.60232	38.896	1.28346e-176	5.22061e-175	390.871
AA_ebv_ea_d	acute_bcell	EZR	(Intercept)	7.98979	7.58522	8.39435	8.00248	38.7751	5.64462e-176	2.28795e-174	389.415
AA_ebv_ea_d	acute_bcell	C19orf53	(Intercept)	6.43014	6.10314	6.75715	6.79659	38.6079	4.39658e-175	1.77585e-173	387.396
AA_ebv_ea_d	acute_bcell	LIMD2	(Intercept)	8.261	7.84088	8.68112	8.66511	38.6065	4.47331e-175	1.80055e-173	387.379
AA_ebv_ea_d	acute_bcell	UFC1	(Intercept)	6.65967	6.32084	6.99851	6.61634	38.5898	5.49429e-175	2.20382e-173	387.177
AA_ebv_ea_d	acute_bcell	SWAP70	(Intercept)	7.07801	6.7174	7.43863	6.61528	38.5362	1.06206e-174	4.24532e-173	386.529
AA_ebv_ea_d	acute_bcell	EIF3L	(Intercept)	7.75817	7.35939	8.15694	7.29538	38.1977	6.86457e-173	2.73447e-171	382.429
AA_ebv_ea_d	acute_bcell	BTG1	(Intercept)	10.5172	9.97637	11.0581	10.1954	38.1792	8.62129e-173	3.42244e-171	382.205
AA_ebv_ea_d	acute_bcell	AES	(Intercept)	6.64009	6.2967	6.98347	6.71802	37.9661	1.19798e-171	4.7394e-170	379.616
AA_ebv_ea_d	acute_bcell	LAMTOR1	(Intercept)	6.3763	6.04566	6.70694	6.52867	37.8633	4.27045e-171	1.6837e-169	378.366
AA_ebv_ea_d	acute_bcell	S100A6	(Intercept)	7.36214	6.98005	7.74423	8.00947	37.8304	6.41394e-171	2.5202e-169	377.966
AA_ebv_ea_d	acute_bcell	TMEM256	(Intercept)	6.27501	5.94879	6.60124	6.07292	37.7658	1.42773e-170	5.5909e-169	377.178
AA_ebv_ea_d	acute_bcell	ARGLU1	(Intercept)	6.79214	6.43754	7.14674	7.03963	37.6076	1.0137e-169	3.95618e-168	375.25
AA_ebv_ea_d	acute_bcell	STK17B	(Intercept)	6.72578	6.37426	7.0773	6.85086	37.5667	1.68471e-169	6.5528e-168	374.75
AA_ebv_ea_d	acute_bcell	HSP90AA1	(Intercept)	7.49885	7.10543	7.89227	8.23419	37.4232	9.99638e-169	3.8751e-167	372.998
AA_ebv_ea_d	acute_bcell	HNRNPA3	(Intercept)	6.573	6.22793	6.91806	7.18229	37.3995	1.34248e-168	5.18672e-167	372.708
AA_ebv_ea_d	acute_bcell	NDUFB9	(Intercept)	6.21316	5.88633	6.54	6.79331	37.3243	3.41801e-168	1.31616e-166	371.788
AA_ebv_ea_d	acute_bcell	CD53	(Intercept)	7.33327	6.94728	7.71926	7.55591	37.3016	4.53359e-168	1.73994e-166	371.51
AA_ebv_ea_d	acute_bcell	NDUFA1	(Intercept)	6.86101	6.49853	7.22349	7.14115	37.1628	2.548e-167	9.74651e-166	369.811
AA_ebv_ea_d	acute_bcell	RBM3	(Intercept)	8.20366	7.76924	8.63808	7.77627	37.0772	7.40476e-167	2.8231e-165	368.761
AA_ebv_ea_d	acute_bcell	CLIC1	(Intercept)	7.35972	6.96901	7.75042	8.21352	36.9844	2.35374e-166	8.9442e-165	367.623
AA_ebv_ea_d	acute_bcell	C11orf58	(Intercept)	6.24832	5.91643	6.58021	6.92231	36.9635	3.0548e-166	1.15702e-164	367.366
AA_ebv_ea_d	acute_bcell	ISCU	(Intercept)	6.72695	6.36909	7.08482	7.15526	36.9066	6.21364e-166	2.34575e-164	366.668
AA_ebv_ea_d	acute_bcell	KMT2E	(Intercept)	7.11038	6.73209	7.48867	7.11466	36.9038	6.43194e-166	2.42025e-164	366.634
AA_ebv_ea_d	acute_bcell	UXT	(Intercept)	7.13955	6.75754	7.52157	7.2482	36.6941	8.83482e-165	3.31363e-163	364.054
AA_ebv_ea_d	acute_bcell	SRRM2	(Intercept)	6.10915	5.78139	6.43691	6.56119	36.5954	3.03538e-164	1.13478e-162	362.839
AA_ebv_ea_d	acute_bcell	PGK1	(Intercept)	6.43761	6.09159	6.78363	6.95369	36.528	7.05826e-164	2.63022e-162	362.009
AA_ebv_ea_d	acute_bcell	ACTG1	(Intercept)	8.82119	8.34672	9.29566	9.11506	36.5026	9.70243e-164	3.60394e-162	361.695
AA_ebv_ea_d	acute_bcell	YBX1	(Intercept)	8.16345	7.7238	8.6031	8.35356	36.4562	1.7343e-163	6.42137e-162	361.124
AA_ebv_ea_d	acute_bcell	CDC37	(Intercept)	6.04482	5.71876	6.37087	6.50546	36.3992	3.54358e-163	1.30784e-161	360.42
AA_ebv_ea_d	acute_bcell	SRRM1	(Intercept)	6.63181	6.27387	6.98976	7.07662	36.3767	4.69783e-163	1.72832e-161	360.142
AA_ebv_ea_d	acute_bcell	JTB	(Intercept)	6.58605	6.23044	6.94165	6.71162	36.3633	5.55659e-163	2.03777e-161	359.977
AA_ebv_ea_d	acute_bcell	EID1	(Intercept)	6.2645	5.92605	6.60296	6.75206	36.3405	7.40255e-163	2.70615e-161	359.695
AA_ebv_ea_d	acute_bcell	POMP	(Intercept)	6.25826	5.92003	6.59649	6.76921	36.3283	8.62476e-163	3.143e-161	359.544
AA_ebv_ea_d	acute_bcell	EMP3	(Intercept)	7.905	7.47733	8.33266	8.35035	36.2913	1.37123e-162	4.98129e-161	359.088
AA_ebv_ea_d	acute_bcell	DAZAP2	(Intercept)	7.76264	7.3423	8.18299	8.06941	36.2585	2.0702e-162	7.49684e-161	358.682
AA_ebv_ea_d	acute_bcell	GTF3A	(Intercept)	6.4939	6.14214	6.84566	6.91647	36.2459	2.42344e-162	8.74863e-161	358.527
AA_ebv_ea_d	acute_bcell	ATP5PF	(Intercept)	6.22802	5.89	6.56604	6.77452	36.1755	5.86965e-162	2.11234e-160	357.656
AA_ebv_ea_d	acute_bcell	ERH	(Intercept)	5.76982	5.45536	6.08427	6.80758	36.0254	3.86935e-161	1.38816e-159	355.799
AA_ebv_ea_d	acute_bcell	PPP1CA	(Intercept)	6.88948	6.51388	7.26507	7.26427	36.0141	4.45825e-161	1.59448e-159	355.659
AA_ebv_ea_d	acute_bcell	CTSS	(Intercept)	6.88931	6.51261	7.26602	6.94793	35.907	1.71638e-160	6.11964e-159	354.332
AA_ebv_ea_d	acute_bcell	HMGN2	(Intercept)	7.4593	7.05101	7.86759	8.14152	35.87	2.73312e-160	9.71476e-159	353.874
AA_ebv_ea_d	acute_bcell	MIF	(Intercept)	7.60261	7.18646	8.01876	8.3759	35.8687	2.77994e-160	9.85087e-159	353.857
AA_ebv_ea_d	acute_bcell	POLR1D	(Intercept)	5.87113	5.54933	6.19293	6.19171	35.8214	5.04339e-160	1.78169e-158	353.27
AA_ebv_ea_d	acute_bcell	MAP1LC3B	(Intercept)	6.04004	5.70876	6.37132	6.24391	35.7974	6.82028e-160	2.40207e-158	352.973
AA_ebv_ea_d	acute_bcell	UBE2D3	(Intercept)	7.23209	6.83507	7.62911	7.39573	35.7649	1.02808e-159	3.60984e-158	352.569
AA_ebv_ea_d	acute_bcell	MTRNR2L12	(Intercept)	10.4614	9.88684	11.0359	10.197	35.7494	1.24887e-159	4.37179e-158	352.377
AA_ebv_ea_d	acute_bcell	SEPT7	(Intercept)	6.8602	6.48336	7.23704	7.18551	35.7429	1.35661e-159	4.7346e-158	352.296
AA_ebv_ea_d	acute_bcell	GSTK1	(Intercept)	6.56662	6.20588	6.92736	6.81685	35.7402	1.40237e-159	4.87958e-158	352.263
AA_ebv_ea_d	acute_bcell	PSMB6	(Intercept)	5.85199	5.52954	6.17444	6.40545	35.6329	5.43025e-159	1.88379e-157	350.93
AA_ebv_ea_d	acute_bcell	HNRNPA0	(Intercept)	7.70536	7.27831	8.13242	7.31758	35.4251	7.48175e-158	2.5877e-156	348.346
AA_ebv_ea_d	acute_bcell	PAPOLA	(Intercept)	6.33746	5.9861	6.68883	6.50776	35.4129	8.73461e-158	3.01201e-156	348.193
AA_ebv_ea_d	acute_bcell	UBXN4	(Intercept)	5.39254	5.0935	5.69158	6.14659	35.4054	9.60496e-158	3.30228e-156	348.1
AA_ebv_ea_d	acute_bcell	ENSA	(Intercept)	6.31813	5.96734	6.66892	6.30197	35.3627	1.64771e-157	5.64817e-156	347.568
AA_ebv_ea_d	acute_bcell	UCP2	(Intercept)	7.67486	7.24846	8.10126	7.86531	35.3394	2.21207e-157	7.56031e-156	347.278
AA_ebv_ea_d	acute_bcell	ST13	(Intercept)	7.26226	6.85805	7.66648	6.93691	35.2751	4.98782e-157	1.69969e-155	346.477
AA_ebv_ea_d	acute_bcell	MDH2	(Intercept)	6.18946	5.84463	6.53429	6.39464	35.2415	7.63032e-157	2.59251e-155	346.058
AA_ebv_ea_d	acute_bcell	RBM39	(Intercept)	6.97892	6.58934	7.3685	7.56207	35.1722	1.83586e-156	6.21931e-155	345.193
AA_ebv_ea_d	acute_bcell	SERP1	(Intercept)	7.87416	7.43434	8.31398	7.87132	35.151	2.4011e-156	8.11037e-155	344.929
AA_ebv_ea_d	acute_bcell	GPX4	(Intercept)	7.0117	6.61833	7.40507	7.12249	34.9964	1.70257e-155	5.73415e-154	342.999
AA_ebv_ea_d	acute_bcell	SRSF7	(Intercept)	6.66674	6.29243	7.04105	7.07021	34.9695	2.39617e-155	8.04667e-154	342.662
AA_ebv_ea_d	acute_bcell	EIF2S3	(Intercept)	6.9874	6.59451	7.38029	6.58407	34.9178	4.61676e-155	1.54588e-153	342.016
AA_ebv_ea_d	acute_bcell	PHB2	(Intercept)	6.80737	6.42399	7.19076	6.97426	34.8618	9.39164e-155	3.13561e-153	341.316
AA_ebv_ea_d	acute_bcell	RAP1B	(Intercept)	6.19858	5.84893	6.54822	6.38993	34.8073	1.87679e-154	6.24805e-153	340.634
AA_ebv_ea_d	acute_bcell	UBE2N	(Intercept)	6.0431	5.70216	6.38404	6.05853	34.8006	2.04326e-154	6.78267e-153	340.55
AA_ebv_ea_d	acute_bcell	PNISR	(Intercept)	7.36507	6.94954	7.7806	7.63522	34.7998	2.064e-154	6.8319e-153	340.54
AA_ebv_ea_d	acute_bcell	ACTR3	(Intercept)	6.66188	6.28372	7.04004	6.78493	34.5879	3.05252e-153	1.00751e-151	337.885
AA_ebv_ea_d	acute_bcell	SNX3	(Intercept)	7.94954	7.4981	8.40098	7.81986	34.5739	3.64767e-153	1.20051e-151	337.71
AA_ebv_ea_d	acute_bcell	PEBP1	(Intercept)	6.40678	6.04293	6.77062	7.06374	34.5723	3.72122e-153	1.22124e-151	337.69
AA_ebv_ea_d	acute_bcell	EIF5	(Intercept)	6.68108	6.3014	7.06076	6.86926	34.5488	5.02121e-153	1.6432e-151	337.395
AA_ebv_ea_d	acute_bcell	COX8A	(Intercept)	6.33476	5.97421	6.69531	7.16724	34.4957	9.86937e-153	3.22065e-151	336.729
AA_ebv_ea_d	acute_bcell	EML4	(Intercept)	6.62455	6.24724	7.00186	6.36895	34.472	1.33401e-152	4.34097e-151	336.432
AA_ebv_ea_d	acute_bcell	RAC2	(Intercept)	7.95357	7.50037	8.40677	8.48316	34.4573	1.60896e-152	5.221e-151	336.247
AA_ebv_ea_d	acute_bcell	CD79B	(Intercept)	7.87605	7.42725	8.32484	8.02041	34.456	1.63572e-152	5.29294e-151	336.231
AA_ebv_ea_d	acute_bcell	SNX2	(Intercept)	7.27561	6.8603	7.69092	7.41791	34.3956	3.53127e-152	1.13947e-150	335.472
AA_ebv_ea_d	acute_bcell	RHOG	(Intercept)	6.70228	6.31967	7.0849	6.47155	34.3926	3.66651e-152	1.17982e-150	335.435
AA_ebv_ea_d	acute_bcell	PPIG	(Intercept)	5.91649	5.57871	6.25427	6.32012	34.3902	3.78377e-152	1.21417e-150	335.404
AA_ebv_ea_d	acute_bcell	BANK1	(Intercept)	8.08439	7.62253	8.54625	7.88009	34.3671	5.07803e-152	1.62497e-150	335.114
AA_ebv_ea_d	acute_bcell	WASF2	(Intercept)	6.43996	6.07148	6.80845	6.27912	34.3139	1.00068e-151	3.19333e-150	334.446
AA_ebv_ea_d	acute_bcell	PAK2	(Intercept)	6.20222	5.84595	6.55848	6.18473	34.1803	5.49431e-151	1.74849e-149	332.767
AA_ebv_ea_d	acute_bcell	LCP1	(Intercept)	6.37518	6.00891	6.74145	6.73326	34.174	5.95557e-151	1.89007e-149	332.688
AA_ebv_ea_d	acute_bcell	NCF1	(Intercept)	7.75968	7.31097	8.20838	8.02935	33.9538	9.91286e-150	3.13735e-148	329.916
AA_ebv_ea_d	acute_bcell	ZC3H15	(Intercept)	5.94765	5.60228	6.29302	6.43581	33.8116	6.11607e-149	1.9304e-147	328.122
AA_ebv_ea_d	acute_bcell	BLK	(Intercept)	7.16975	6.75302	7.58649	6.83214	33.7791	9.26252e-149	2.91555e-147	327.712
AA_ebv_ea_d	acute_bcell	SRSF10	(Intercept)	6.13097	5.77388	6.48806	6.51152	33.71	2.24553e-148	7.04902e-147	326.839
AA_ebv_ea_d	acute_bcell	TMEM230	(Intercept)	5.99166	5.64264	6.34067	5.91504	33.706	2.36324e-148	7.39841e-147	326.789
AA_ebv_ea_d	acute_bcell	SUMO1	(Intercept)	5.84941	5.50856	6.19026	6.24786	33.6942	2.7487e-148	8.58188e-147	326.64
AA_ebv_ea_d	acute_bcell	NDUFB2	(Intercept)	6.29257	5.92577	6.65938	6.83849	33.6817	3.22328e-148	1.00365e-146	326.483
AA_ebv_ea_d	acute_bcell	TRA2B	(Intercept)	6.73495	6.34159	7.12832	7.00536	33.6158	7.50261e-148	2.32984e-146	325.65
AA_ebv_ea_d	acute_bcell	MED10	(Intercept)	6.16771	5.80729	6.52812	6.34011	33.5993	9.27366e-148	2.8721e-146	325.441
AA_ebv_ea_d	acute_bcell	SELENOF	(Intercept)	6.37157	5.9991	6.74403	6.84288	33.5864	1.09343e-147	3.37735e-146	325.279
AA_ebv_ea_d	acute_bcell	SNRPG	(Intercept)	6.06475	5.70994	6.41956	6.74012	33.5602	1.52948e-147	4.71161e-146	324.948
AA_ebv_ea_d	acute_bcell	NDUFS5	(Intercept)	6.00487	5.65347	6.35627	6.44963	33.5509	1.72391e-147	5.29644e-146	324.83
AA_ebv_ea_d	acute_bcell	POLD4	(Intercept)	7.413	6.97914	7.84686	7.35476	33.5469	1.81435e-147	5.55952e-146	324.779
AA_ebv_ea_d	acute_bcell	ATP5IF1	(Intercept)	6.30904	5.93905	6.67902	6.95663	33.4801	4.2739e-147	1.30614e-145	323.934
AA_ebv_ea_d	acute_bcell	AUP1	(Intercept)	5.74638	5.40915	6.08362	6.41418	33.4554	5.86643e-147	1.7881e-145	323.622
AA_ebv_ea_d	acute_bcell	ATP5F1B	(Intercept)	6.5561	6.17101	6.94119	7.10272	33.4265	8.50181e-147	2.58455e-145	323.256
AA_ebv_ea_d	acute_bcell	ADD3	(Intercept)	5.79238	5.45114	6.13362	6.22685	33.3273	3.03621e-146	9.20585e-145	322.001
AA_ebv_ea_d	acute_bcell	KRTCAP2	(Intercept)	6.2736	5.9038	6.64341	7.00654	33.3082	3.88183e-146	1.1739e-144	321.759
AA_ebv_ea_d	acute_bcell	NPC2	(Intercept)	6.09512	5.73509	6.45516	6.35801	33.2387	9.46976e-146	2.85626e-144	320.879
AA_ebv_ea_d	acute_bcell	EIF4G2	(Intercept)	6.12169	5.75968	6.48369	6.63951	33.2018	1.52123e-145	4.57636e-144	320.412
AA_ebv_ea_d	acute_bcell	HNRNPR	(Intercept)	5.72382	5.38527	6.06237	6.21528	33.1946	1.67065e-145	5.01282e-144	320.32
AA_ebv_ea_d	acute_bcell	MTDH	(Intercept)	6.31452	5.94049	6.68854	7.12384	33.147	3.07935e-145	9.21572e-144	319.716
AA_ebv_ea_d	acute_bcell	SOD1	(Intercept)	6.63572	6.24241	7.02903	7.06738	33.1249	4.09291e-145	1.22174e-143	319.436
AA_ebv_ea_d	acute_bcell	ANKRD12	(Intercept)	6.45462	6.07127	6.83798	6.52446	33.0577	9.70626e-145	2.88986e-143	318.584
AA_ebv_ea_d	acute_bcell	TSC22D3	(Intercept)	10.3414	9.7266	10.9562	10.0765	33.025	1.47769e-144	4.38825e-143	318.17
AA_ebv_ea_d	acute_bcell	SP100	(Intercept)	7.02698	6.60914	7.44483	7.29995	33.0187	1.6034e-144	4.74936e-143	318.089
AA_ebv_ea_d	acute_bcell	SRSF11	(Intercept)	6.0647	5.70362	6.42579	6.49659	32.9769	2.74607e-144	8.11318e-143	317.559
AA_ebv_ea_d	acute_bcell	MRPS21	(Intercept)	6.22444	5.85341	6.59546	6.69038	32.9381	4.52184e-144	1.33256e-142	317.067
AA_ebv_ea_d	acute_bcell	PLP2	(Intercept)	6.90891	6.49537	7.32246	6.79531	32.8013	2.63552e-143	7.74696e-142	315.328
AA_ebv_ea_d	acute_bcell	FUS	(Intercept)	6.22532	5.85223	6.59842	6.75656	32.76	4.48428e-143	1.31478e-141	314.804
AA_ebv_ea_d	acute_bcell	ATP6V1F	(Intercept)	6.00766	5.64729	6.36802	6.57032	32.7315	6.4827e-143	1.8959e-141	314.44
AA_ebv_ea_d	acute_bcell	RAN	(Intercept)	6.37303	5.98856	6.7575	7.46215	32.545	7.18796e-142	2.09685e-140	312.067
AA_ebv_ea_d	acute_bcell	ARID5B	(Intercept)	6.31972	5.93843	6.701	6.34876	32.5424	7.42454e-142	2.16041e-140	312.035
AA_ebv_ea_d	acute_bcell	ENO1	(Intercept)	6.51124	6.11796	6.90452	6.80967	32.5065	1.18125e-141	3.42859e-140	311.577
AA_ebv_ea_d	acute_bcell	ILF2	(Intercept)	5.9517	5.59208	6.31132	6.1657	32.4942	1.38356e-141	4.00572e-140	311.421
AA_ebv_ea_d	acute_bcell	TMBIM6	(Intercept)	6.38409	5.99818	6.77	7.29494	32.48	1.66198e-141	4.79981e-140	311.24
AA_ebv_ea_d	acute_bcell	SAP18	(Intercept)	6.48496	6.0929	6.87701	7.19667	32.4765	1.73952e-141	5.01121e-140	311.195
AA_ebv_ea_d	acute_bcell	FAM49B	(Intercept)	5.82289	5.47067	6.17511	5.92836	32.4584	2.1976e-141	6.31509e-140	310.964
AA_ebv_ea_d	acute_bcell	CD99	(Intercept)	6.37527	5.98838	6.76216	7.01022	32.353	8.57731e-141	2.45869e-139	309.621
AA_ebv_ea_d	acute_bcell	SELENOH	(Intercept)	6.88885	6.47034	7.30736	7.33229	32.3182	1.34484e-140	3.84545e-139	309.177
AA_ebv_ea_d	acute_bcell	TBCB	(Intercept)	5.73088	5.38244	6.07931	5.94616	32.2927	1.87025e-140	5.3346e-139	308.852
AA_ebv_ea_d	acute_bcell	PSAP	(Intercept)	6.31725	5.93237	6.70213	6.76269	32.2264	4.40886e-140	1.25446e-138	308.006
AA_ebv_ea_d	acute_bcell	CMTM6	(Intercept)	6.24738	5.86544	6.62932	6.35605	32.1147	1.87075e-139	5.3098e-138	306.58
AA_ebv_ea_d	acute_bcell	ATP5ME	(Intercept)	6.13518	5.7599	6.51045	6.73406	32.0982	2.31521e-139	6.55522e-138	306.37
AA_ebv_ea_d	acute_bcell	CAPZB	(Intercept)	6.88335	6.46226	7.30443	7.03166	32.0949	2.41447e-139	6.81954e-138	306.328
AA_ebv_ea_d	acute_bcell	OXA1L	(Intercept)	5.72992	5.37917	6.08067	6.11291	32.0742	3.16021e-139	8.90409e-138	306.063
AA_ebv_ea_d	acute_bcell	LAMTOR5	(Intercept)	6.35366	5.96453	6.74279	6.69877	32.0577	3.90944e-139	1.09883e-137	305.853
AA_ebv_ea_d	acute_bcell	TRBC2	(Intercept)	7.0641	6.63031	7.49789	7.12413	31.9731	1.16976e-138	3.27987e-137	304.771
AA_ebv_ea_d	acute_bcell	FIS1	(Intercept)	6.05338	5.68156	6.4252	6.42596	31.9644	1.30987e-138	3.66384e-137	304.66
AA_ebv_ea_d	acute_bcell	TRIR	(Intercept)	7.26084	6.81444	7.70724	7.43175	31.9351	1.91291e-138	5.33765e-137	304.286
AA_ebv_ea_d	acute_bcell	PRDX6	(Intercept)	6.08361	5.70723	6.45999	6.30326	31.7349	2.56337e-137	7.13543e-136	301.725
AA_ebv_ea_d	acute_bcell	RALGPS2	(Intercept)	7.13606	6.69422	7.57791	7.22779	31.7096	3.56087e-137	9.88826e-136	301.4
AA_ebv_ea_d	acute_bcell	RTRAF	(Intercept)	5.89801	5.53257	6.26346	6.59135	31.6878	4.72607e-137	1.30925e-135	301.121
AA_ebv_ea_d	acute_bcell	CD55	(Intercept)	6.59847	6.18901	7.00793	6.24888	31.6398	8.81298e-137	2.43559e-135	300.506
AA_ebv_ea_d	acute_bcell	PRR13	(Intercept)	7.01197	6.5764	7.44755	7.61724	31.6067	1.35407e-136	3.73323e-135	300.082
AA_ebv_ea_d	acute_bcell	BRK1	(Intercept)	6.47125	6.06878	6.87372	6.80926	31.5688	2.21489e-136	6.09199e-135	299.597
AA_ebv_ea_d	acute_bcell	UBE2I	(Intercept)	6.33136	5.93752	6.7252	6.88706	31.5635	2.37324e-136	6.51202e-135	299.528
AA_ebv_ea_d	acute_bcell	CTSH	(Intercept)	6.81394	6.38994	7.23795	6.57572	31.5527	2.7299e-136	7.47293e-135	299.39
AA_ebv_ea_d	acute_bcell	ATP6V0C	(Intercept)	6.96514	6.53154	7.39875	7.14297	31.5385	3.2808e-136	8.95976e-135	299.209
AA_ebv_ea_d	acute_bcell	TMEM50A	(Intercept)	5.5112	5.16779	5.85461	5.99356	31.5092	4.80074e-136	1.30797e-134	298.833
AA_ebv_ea_d	acute_bcell	XRCC6	(Intercept)	6.15344	5.76973	6.53715	6.66081	31.486	6.49246e-136	1.76473e-134	298.535
AA_ebv_ea_d	acute_bcell	BLOC1S2	(Intercept)	6.17822	5.79252	6.56392	6.02771	31.4499	1.0367e-135	2.81126e-134	298.073
AA_ebv_ea_d	acute_bcell	CD48	(Intercept)	6.66365	6.24736	7.07995	7.22156	31.428	1.37883e-135	3.73027e-134	297.792
AA_ebv_ea_d	acute_bcell	DNAJC4	(Intercept)	5.66406	5.30991	6.01822	5.80981	31.4007	1.96624e-135	5.30701e-134	297.442
AA_ebv_ea_d	acute_bcell	SCAND1	(Intercept)	6.36924	5.97096	6.76751	6.87869	31.3985	2.02248e-135	5.44608e-134	297.414
AA_ebv_ea_d	acute_bcell	VCP	(Intercept)	5.64754	5.29365	6.00143	6.2149	31.3325	4.76979e-135	1.28141e-133	296.567
AA_ebv_ea_d	acute_bcell	LDHB	(Intercept)	6.40754	6.00568	6.80939	7.02085	31.3058	6.75105e-135	1.80947e-133	296.224
AA_ebv_ea_d	acute_bcell	HSPA8	(Intercept)	7.42265	6.95702	7.88828	7.73945	31.2984	7.42985e-135	1.9868e-133	296.129
AA_ebv_ea_d	acute_bcell	CNPY3	(Intercept)	6.54022	6.12837	6.95207	6.83539	31.1787	3.5275e-134	9.41101e-133	294.592
AA_ebv_ea_d	acute_bcell	SPCS1	(Intercept)	6.32805	5.92904	6.72707	7.17275	31.1377	6.01756e-134	1.60172e-132	294.065
AA_ebv_ea_d	acute_bcell	GRB2	(Intercept)	6.63461	6.21619	7.05303	7.04338	31.1322	6.45902e-134	1.71528e-132	293.995
AA_ebv_ea_d	acute_bcell	SERBP1	(Intercept)	6.08832	5.70355	6.47309	6.82527	31.0671	1.50814e-133	3.99588e-132	293.158
AA_ebv_ea_d	acute_bcell	FOXP1	(Intercept)	7.51855	7.04308	7.99402	7.13645	31.0467	1.96568e-133	5.19623e-132	292.896
AA_ebv_ea_d	acute_bcell	VPS28	(Intercept)	5.93157	5.55618	6.30696	6.39226	31.0236	2.65589e-133	7.00476e-132	292.599
AA_ebv_ea_d	acute_bcell	SMCHD1	(Intercept)	6.6181	6.19915	7.03706	6.98478	31.0151	2.96893e-133	7.81255e-132	292.489
AA_ebv_ea_d	acute_bcell	NME2	(Intercept)	7.0573	6.60959	7.50501	6.87523	30.9492	7.0047e-133	1.83905e-131	291.642
AA_ebv_ea_d	acute_bcell	SMARCB1	(Intercept)	6.18648	5.79363	6.57933	6.38094	30.9188	1.04065e-132	2.72598e-131	291.251
AA_ebv_ea_d	acute_bcell	ATP6V0B	(Intercept)	5.90581	5.53064	6.28099	6.5781	30.9065	1.22202e-132	3.19383e-131	291.092
AA_ebv_ea_d	acute_bcell	UQCR10	(Intercept)	6.09892	5.71113	6.48671	7.11295	30.8789	1.75019e-132	4.56393e-131	290.738
AA_ebv_ea_d	acute_bcell	MEF2C	(Intercept)	7.01625	6.57006	7.46244	7.52223	30.8739	1.86678e-132	4.85699e-131	290.674
AA_ebv_ea_d	acute_bcell	EVL	(Intercept)	6.598	6.17813	7.01788	7.02954	30.8529	2.45611e-132	6.37595e-131	290.403
AA_ebv_ea_d	acute_bcell	CNN2	(Intercept)	7.22574	6.765	7.68647	7.24798	30.7919	5.44311e-132	1.40984e-130	289.618
AA_ebv_ea_d	acute_bcell	PRPF40A	(Intercept)	5.48091	5.13061	5.8312	5.78928	30.7201	1.3883e-131	3.58784e-130	288.693
AA_ebv_ea_d	acute_bcell	RBMX	(Intercept)	5.71435	5.34867	6.08004	6.19999	30.6804	2.32752e-131	6.00167e-130	288.183
AA_ebv_ea_d	acute_bcell	CCDC12	(Intercept)	5.51806	5.16432	5.8718	5.73523	30.6271	4.67029e-131	1.20158e-129	287.496
AA_ebv_ea_d	acute_bcell	GYPC	(Intercept)	6.29899	5.89446	6.70353	6.63453	30.5718	9.60966e-131	2.46691e-129	286.783
AA_ebv_ea_d	acute_bcell	NDUFB10	(Intercept)	5.91683	5.5368	6.29685	6.48589	30.5688	9.99136e-131	2.55921e-129	286.745
AA_ebv_ea_d	acute_bcell	SCAF11	(Intercept)	5.58302	5.22368	5.94235	6.01607	30.505	2.29959e-130	5.87719e-129	285.922
AA_ebv_ea_d	acute_bcell	LMBRD1	(Intercept)	5.80904	5.4342	6.18388	6.15111	30.427	6.363e-130	1.62264e-128	284.917
AA_ebv_ea_d	acute_bcell	SEC62	(Intercept)	6.78471	6.34672	7.22269	7.40862	30.4143	7.50931e-130	1.91074e-128	284.753
AA_ebv_ea_d	acute_bcell	TXNL1	(Intercept)	5.4639	5.11109	5.81671	5.66579	30.4066	8.31184e-130	2.11029e-128	284.653
AA_ebv_ea_d	acute_bcell	PNRC1	(Intercept)	8.46835	7.9212	9.0155	8.15379	30.3876	1.06552e-129	2.69931e-128	284.408
AA_ebv_ea_d	acute_bcell	PPP1R2	(Intercept)	5.86236	5.48357	6.24115	6.35281	30.3864	1.08114e-129	2.73289e-128	284.393
AA_ebv_ea_d	acute_bcell	BCLAF1	(Intercept)	6.17062	5.77087	6.57036	6.23984	30.3077	3.02393e-129	7.62717e-128	283.378
AA_ebv_ea_d	acute_bcell	S100A4	(Intercept)	7.44282	6.96055	7.92508	7.61456	30.301	3.30134e-129	8.30874e-128	283.291
AA_ebv_ea_d	acute_bcell	JUNB	(Intercept)	9.09954	8.50971	9.68938	8.77561	30.2897	3.82563e-129	9.60733e-128	283.145
AA_ebv_ea_d	acute_bcell	NDUFS7	(Intercept)	5.56891	5.2076	5.93022	6.18578	30.262	5.49509e-129	1.37699e-127	282.788
AA_ebv_ea_d	acute_bcell	C19orf70	(Intercept)	5.53816	5.17883	5.89749	5.99471	30.2605	5.60472e-129	1.40142e-127	282.768
AA_ebv_ea_d	acute_bcell	TMEM219	(Intercept)	5.62689	5.26069	5.99308	5.92517	30.1689	1.85701e-128	4.63331e-127	281.585
AA_ebv_ea_d	acute_bcell	DGUOK	(Intercept)	5.71537	5.34269	6.08806	5.96684	30.1096	4.03101e-128	1.00358e-126	280.82
AA_ebv_ea_d	acute_bcell	TBC1D10C	(Intercept)	6.46539	6.04375	6.88703	6.49593	30.1066	4.19499e-128	1.04216e-126	280.781
AA_ebv_ea_d	acute_bcell	CYCS	(Intercept)	6.14	5.73843	6.54156	6.67976	30.0206	1.2917e-127	3.20209e-126	279.67
AA_ebv_ea_d	acute_bcell	PDCD4	(Intercept)	6.03518	5.64025	6.43011	6.15427	30.0037	1.61166e-127	3.98671e-126	279.451
AA_ebv_ea_d	acute_bcell	NCOR1	(Intercept)	6.22221	5.8148	6.62962	6.22058	29.9858	2.03879e-127	5.03249e-126	279.219
AA_ebv_ea_d	acute_bcell	NEMF	(Intercept)	5.49276	5.13306	5.85246	5.68368	29.9818	2.1468e-127	5.28782e-126	279.168
AA_ebv_ea_d	acute_bcell	POU2F2	(Intercept)	6.42579	6.00495	6.84663	6.87559	29.9788	2.23397e-127	5.49081e-126	279.129
AA_ebv_ea_d	acute_bcell	TSTD1	(Intercept)	6.65218	6.21597	7.08838	7.08518	29.9416	3.63605e-127	8.91798e-126	278.648
AA_ebv_ea_d	acute_bcell	HLA-DRB5	(Intercept)	10.1103	9.44721	10.7735	9.69242	29.9343	3.99765e-127	9.78408e-126	278.554
AA_ebv_ea_d	acute_bcell	EIF3D	(Intercept)	7.07702	6.61241	7.54163	6.6045	29.9066	5.75048e-127	1.40443e-125	278.195
AA_ebv_ea_d	acute_bcell	BNIP2	(Intercept)	5.7075	5.3328	6.08221	5.99973	29.9059	5.79698e-127	1.4128e-125	278.187
AA_ebv_ea_d	acute_bcell	CD44	(Intercept)	6.40482	5.98379	6.82586	6.19447	29.8673	9.6115e-127	2.33752e-125	277.688
AA_ebv_ea_d	acute_bcell	PKM	(Intercept)	6.66661	6.22814	7.10508	6.81145	29.8519	1.17636e-126	2.85489e-125	277.488
AA_ebv_ea_d	acute_bcell	PSMB1	(Intercept)	5.73433	5.35713	6.11153	6.8507	29.8481	1.23654e-126	2.99467e-125	277.439
AA_ebv_ea_d	acute_bcell	OCIAD1	(Intercept)	5.88519	5.49799	6.27239	5.90651	29.842	1.33938e-126	3.23693e-125	277.36
AA_ebv_ea_d	acute_bcell	CD47	(Intercept)	6.09553	5.69439	6.49666	6.57701	29.835	1.46755e-126	3.53929e-125	277.27
AA_ebv_ea_d	acute_bcell	IRF8	(Intercept)	7.17157	6.69831	7.64483	7.04344	29.7522	4.33969e-126	1.04442e-124	276.199
AA_ebv_ea_d	acute_bcell	HLA-DMB	(Intercept)	6.82436	6.37378	7.27494	6.86734	29.7369	5.3065e-126	1.27444e-124	276
AA_ebv_ea_d	acute_bcell	ATP5PB	(Intercept)	5.9637	5.56983	6.35757	6.52777	29.7278	5.97481e-126	1.43197e-124	275.883
AA_ebv_ea_d	acute_bcell	VAMP8	(Intercept)	5.72826	5.34992	6.1066	6.46711	29.7265	6.07732e-126	1.45352e-124	275.866
AA_ebv_ea_d	acute_bcell	SNRPD3	(Intercept)	5.6762	5.30078	6.05162	6.41973	29.6853	1.04324e-125	2.48998e-124	275.333
AA_ebv_ea_d	acute_bcell	MTPN	(Intercept)	6.40742	5.98322	6.83162	6.77621	29.6561	1.529e-125	3.64185e-124	274.955
AA_ebv_ea_d	acute_bcell	ATP5MC3	(Intercept)	6.24319	5.82981	6.65656	7.19719	29.6527	1.59919e-125	3.8012e-124	274.911
AA_ebv_ea_d	acute_bcell	THRAP3	(Intercept)	5.56536	5.1967	5.93403	6.17424	29.6393	1.90699e-125	4.52352e-124	274.737
AA_ebv_ea_d	acute_bcell	NUTF2	(Intercept)	5.39143	5.03369	5.74917	5.79519	29.5897	3.65122e-125	8.64322e-124	274.095
AA_ebv_ea_d	acute_bcell	ATP2B1	(Intercept)	5.83178	5.44446	6.2191	6.13244	29.5623	5.23445e-125	1.23657e-123	273.74
AA_ebv_ea_d	acute_bcell	IFT57	(Intercept)	6.53046	6.09661	6.96432	6.20882	29.5534	5.87828e-125	1.38583e-123	273.625
AA_ebv_ea_d	acute_bcell	GNG5	(Intercept)	6.11634	5.70952	6.52317	7.10098	29.5181	9.34524e-125	2.1987e-123	273.167
AA_ebv_ea_d	acute_bcell	NOP53	(Intercept)	8.64614	8.07093	9.22136	7.94635	29.5119	1.01266e-124	2.37769e-123	273.088
AA_ebv_ea_d	acute_bcell	PDIA3	(Intercept)	5.75334	5.37049	6.1362	6.53597	29.5045	1.11601e-124	2.61503e-123	272.992
AA_ebv_ea_d	acute_bcell	TKT	(Intercept)	6.54965	6.11364	6.98565	6.22823	29.4938	1.28388e-124	3.00232e-123	272.853
AA_ebv_ea_d	acute_bcell	NEDD8	(Intercept)	5.75269	5.36917	6.13622	6.31011	29.4498	2.28825e-124	5.34018e-123	272.283
AA_ebv_ea_d	acute_bcell	FNBP4	(Intercept)	5.92261	5.52751	6.31771	6.08019	29.4314	2.91179e-124	6.78165e-123	272.044
AA_ebv_ea_d	acute_bcell	TOMM5	(Intercept)	5.8834	5.4908	6.276	5.99207	29.4225	3.27095e-124	7.60283e-123	271.93
AA_ebv_ea_d	acute_bcell	ATP5F1C	(Intercept)	5.49166	5.12515	5.85817	6.28984	29.4184	3.45451e-124	8.01334e-123	271.876
AA_ebv_ea_d	acute_bcell	ERGIC3	(Intercept)	5.29546	4.94202	5.64889	5.9199	29.4169	3.52362e-124	8.15729e-123	271.856
AA_ebv_ea_d	acute_bcell	ITM2B	(Intercept)	7.52532	7.02251	8.02813	7.63955	29.3851	5.34624e-124	1.23519e-122	271.444
AA_ebv_ea	acute_bcell	RPLP1	(Intercept)	12.9813	12.8222	13.1403	12.6516	160.234	0	0	1192.84
AA_ebv_ea	acute_bcell	RPS15	(Intercept)	11.9619	11.8134	12.1104	11.6411	158.107	0	0	1185.37
AA_ebv_ea	acute_bcell	RPL41	(Intercept)	13.4092	13.2402	13.5782	13.064	155.804	0	0	1177.12
AA_ebv_ea	acute_bcell	RPL28	(Intercept)	12.2764	12.101	12.4517	12.287	137.454	0	0	1105.5
AA_ebv_ea	acute_bcell	RPS19	(Intercept)	12.2159	12.0401	12.3918	11.8787	136.374	0	0	1100.93
AA_ebv_ea	acute_bcell	RPS13	(Intercept)	12.1374	11.9602	12.3147	11.5993	134.433	0	0	1092.6
AA_ebv_ea	acute_bcell	RPS12	(Intercept)	12.8589	12.671	13.0469	12.4344	134.341	0	0	1092.2
AA_ebv_ea	acute_bcell	RPL11	(Intercept)	12.445	12.2613	12.6286	11.9675	133.027	0	0	1086.47
AA_ebv_ea	acute_bcell	RPL19	(Intercept)	12.3998	12.2163	12.5834	11.911	132.651	0	0	1084.82
AA_ebv_ea	acute_bcell	RPL35	(Intercept)	10.7235	10.5637	10.8833	10.5066	131.77	0	0	1080.93
AA_ebv_ea	acute_bcell	RPL10	(Intercept)	13.1777	12.9803	13.3751	12.5379	131.078	0	0	1077.86
AA_ebv_ea	acute_bcell	RPL29	(Intercept)	11.9751	11.7954	12.1548	11.4636	130.85	0	0	1076.84
AA_ebv_ea	acute_bcell	RPL32	(Intercept)	12.6843	12.4935	12.8752	12.2058	130.512	0	0	1075.33
AA_ebv_ea	acute_bcell	RPLP0	(Intercept)	11.3117	11.1409	11.4825	11.0038	130.04	0	0	1073.21
AA_ebv_ea	acute_bcell	RPS15A	(Intercept)	12.4557	12.2672	12.6443	11.8526	129.729	0	0	1071.81
AA_ebv_ea	acute_bcell	RPL18	(Intercept)	11.7944	11.6152	11.9737	11.2983	129.172	0	0	1069.29
AA_ebv_ea	acute_bcell	RPL7A	(Intercept)	11.7644	11.585	11.9437	11.2778	128.791	0	0	1067.56
AA_ebv_ea	acute_bcell	RPS24	(Intercept)	11.4775	11.3002	11.6548	11.2206	127.126	0	0	1059.92
AA_ebv_ea	acute_bcell	RPS7	(Intercept)	11.701	11.5198	11.8822	11.1786	126.782	0	0	1058.33
AA_ebv_ea	acute_bcell	RPL35A	(Intercept)	11.5745	11.395	11.7541	11.0827	126.56	0	0	1057.3
AA_ebv_ea	acute_bcell	FAU	(Intercept)	11.8257	11.6421	12.0094	11.4722	126.434	0	0	1056.72
AA_ebv_ea	acute_bcell	PTMA	(Intercept)	11.1592	10.9859	11.3326	11.1977	126.42	0	0	1056.65
AA_ebv_ea	acute_bcell	FTL	(Intercept)	10.6383	10.4718	10.8049	10.6232	125.393	0	0	1051.86
AA_ebv_ea	acute_bcell	RPS8	(Intercept)	12.6338	12.4359	12.8318	11.9945	125.323	0	0	1051.53
AA_ebv_ea	acute_bcell	RPL14	(Intercept)	11.3063	11.1281	11.4845	11.0038	124.589	0	0	1048.07
AA_ebv_ea	acute_bcell	RPS3	(Intercept)	12.0829	11.892	12.2737	11.4485	124.302	0	0	1046.71
AA_ebv_ea	acute_bcell	RPL24	(Intercept)	10.6309	10.4617	10.8	10.2655	123.405	0	0	1042.44
AA_ebv_ea	acute_bcell	RPL18A	(Intercept)	12.5938	12.3927	12.795	12.0235	122.934	0	0	1040.19
AA_ebv_ea	acute_bcell	RPS23	(Intercept)	12.7102	12.5057	12.9148	12.1261	122.012	0	0	1035.74
AA_ebv_ea	acute_bcell	RPS28	(Intercept)	12.3537	12.153	12.5544	11.9609	120.84	0	0	1030.04
AA_ebv_ea	acute_bcell	RPL6	(Intercept)	11.1266	10.9438	11.3094	10.661	119.479	0	0	1023.34
AA_ebv_ea	acute_bcell	RPL15	(Intercept)	10.9688	10.7876	11.1501	10.5501	118.814	0	0	1020.04
AA_ebv_ea	acute_bcell	RPS27A	(Intercept)	12.4216	12.2163	12.627	11.7283	118.76	0	0	1019.77
AA_ebv_ea	acute_bcell	RPL36	(Intercept)	11.431	11.2415	11.6205	11.2592	118.43	0	0	1018.12
AA_ebv_ea	acute_bcell	COX7C	(Intercept)	9.13304	8.98161	9.28447	8.9853	118.417	0	0	1018.05
AA_ebv_ea	acute_bcell	COX4I1	(Intercept)	9.6436	9.48274	9.80446	9.2273	117.706	0	0	1014.48
AA_ebv_ea	acute_bcell	RPS4X	(Intercept)	12.111	11.9083	12.3137	11.3222	117.3	0	0	1012.44
AA_ebv_ea	acute_bcell	RPS18	(Intercept)	12.4816	12.2713	12.6919	12.0017	116.524	0	0	1008.49
AA_ebv_ea	acute_bcell	TMSB10	(Intercept)	11.4129	11.2206	11.6052	11.645	116.517	0	0	1008.46
AA_ebv_ea	acute_bcell	B2M	(Intercept)	12.1584	11.9523	12.3645	12.6103	115.803	0	0	1004.81
AA_ebv_ea	acute_bcell	RPL22	(Intercept)	10.7485	10.5662	10.9308	10.2146	115.768	0	0	1004.63
AA_ebv_ea	acute_bcell	NACA	(Intercept)	10.6461	10.4651	10.8271	10.2831	115.506	0	0	1003.28
AA_ebv_ea	acute_bcell	RPL30	(Intercept)	12.7592	12.5415	12.9769	12.2244	115.078	0	0	1001.08
AA_ebv_ea	acute_bcell	RPLP2	(Intercept)	11.1404	10.9489	11.3318	10.7417	114.247	0	0	996.773
AA_ebv_ea	acute_bcell	RPS5	(Intercept)	11.731	11.5268	11.9352	11.0064	112.808	0	0	989.229
AA_ebv_ea	acute_bcell	RPS25	(Intercept)	11.572	11.3696	11.7744	11.1212	112.249	0	0	986.269
AA_ebv_ea	acute_bcell	RPS14	(Intercept)	12.0616	11.849	12.2741	11.3562	111.423	0	0	981.87
AA_ebv_ea	acute_bcell	RPL34	(Intercept)	12.5916	12.3696	12.8136	11.866	111.361	0	0	981.541
AA_ebv_ea	acute_bcell	RPL12	(Intercept)	11.9283	11.7175	12.1392	11.5829	111.082	0	0	980.044
AA_ebv_ea	acute_bcell	RPL13	(Intercept)	12.9873	12.7573	13.2173	12.2758	110.868	0	0	978.895
AA_ebv_ea	acute_bcell	SRP14	(Intercept)	8.29093	8.14104	8.44081	8.35476	108.605	0	0	966.593
AA_ebv_ea	acute_bcell	RPL8	(Intercept)	11.8446	11.6297	12.0596	11.3692	108.187	0	0	964.291
AA_ebv_ea	acute_bcell	RPS6	(Intercept)	11.7147	11.501	11.9283	11.0407	107.652	0	0	961.329
AA_ebv_ea	acute_bcell	RPL5	(Intercept)	11.2644	11.0589	11.4699	10.6194	107.63	0	0	961.208
AA_ebv_ea	acute_bcell	RACK1	(Intercept)	11.0221	10.8195	11.2246	10.543	106.85	0	0	956.863
AA_ebv_ea	acute_bcell	UBA52	(Intercept)	10.2644	10.0732	10.4557	9.92687	105.364	0	0	948.493
AA_ebv_ea	acute_bcell	RPL39	(Intercept)	12.7829	12.5421	13.0238	12.1929	104.208	0	0	941.893
AA_ebv_ea	acute_bcell	TPT1	(Intercept)	11.3097	11.0966	11.5229	10.7854	104.193	0	0	941.808
AA_ebv_ea	acute_bcell	EEF1D	(Intercept)	9.9791	9.78491	10.1733	9.70545	100.899	0	0	922.579
AA_ebv_ea	acute_bcell	EEF1A1	(Intercept)	13.5206	13.2573	13.7839	12.8057	100.811	0	0	922.053
AA_ebv_ea	acute_bcell	H3F3A	(Intercept)	9.0854	8.90723	9.26356	9.2155	100.123	0	0	917.957
AA_ebv_ea	acute_bcell	RPL37	(Intercept)	11.6391	11.4104	11.8678	11.2274	99.9123	0	0	916.693
AA_ebv_ea	acute_bcell	RPL9	(Intercept)	11.3497	11.1263	11.5732	10.7116	99.7336	0	0	915.62
AA_ebv_ea	acute_bcell	NPM1	(Intercept)	9.03091	8.85179	9.21004	8.99589	98.9887	0	0	911.13
AA_ebv_ea	acute_bcell	RPS9	(Intercept)	11.0119	10.7932	11.2306	10.6456	98.8591	0	0	910.345
AA_ebv_ea	acute_bcell	SERF2	(Intercept)	9.18618	9.00324	9.36911	9.38824	98.5928	0	0	908.729
AA_ebv_ea	acute_bcell	RPL23A	(Intercept)	10.6954	10.4815	10.9092	10.3115	98.2024	0	0	906.352
AA_ebv_ea	acute_bcell	BTF3	(Intercept)	9.67507	9.48039	9.86975	9.26612	97.5744	0	0	902.508
AA_ebv_ea	acute_bcell	RPSA	(Intercept)	11.1095	10.8793	11.3398	10.4317	94.7368	0	0	884.826
AA_ebv_ea	acute_bcell	RPS3A	(Intercept)	12.1108	11.8588	12.3628	11.4115	94.3578	0	0	882.424
AA_ebv_ea	acute_bcell	CFL1	(Intercept)	9.07325	8.88282	9.26368	9.20796	93.5492	0	0	877.269
AA_ebv_ea	acute_bcell	RPS21	(Intercept)	11.778	11.5297	12.0262	11.2232	93.153	0	0	874.726
AA_ebv_ea	acute_bcell	MT-CO2	(Intercept)	12.3452	12.0824	12.6079	12.0236	92.2513	0	0	868.901
AA_ebv_ea	acute_bcell	ATP5MC2	(Intercept)	8.87958	8.68979	9.06938	8.79728	91.8578	0	0	866.341
AA_ebv_ea	acute_bcell	EEF1B2	(Intercept)	10.8601	10.627	11.0933	10.1295	91.4368	0	0	863.59
AA_ebv_ea	acute_bcell	TMSB4X	(Intercept)	11.1199	10.8777	11.3621	11.5002	90.1326	0	0	854.991
AA_ebv_ea	acute_bcell	RPL21	(Intercept)	11.0828	10.8408	11.3248	10.5391	89.9042	0	0	853.472
AA_ebv_ea	acute_bcell	RPS27	(Intercept)	13.0961	12.8092	13.3831	12.4616	89.6139	0	0	851.537
AA_ebv_ea	acute_bcell	RPS11	(Intercept)	9.8299	9.61426	10.0455	9.51258	89.4998	0	0	850.774
AA_ebv_ea	acute_bcell	RPS16	(Intercept)	10.257	10.0314	10.4826	10.1087	89.26	0	0	849.17
AA_ebv_ea	acute_bcell	RPL36AL	(Intercept)	8.55212	8.36398	8.74026	8.86838	89.2483	0	0	849.091
AA_ebv_ea	acute_bcell	RPL7	(Intercept)	9.31935	9.11289	9.52582	9.08435	88.6234	0	0	844.888
AA_ebv_ea	acute_bcell	SNRPD2	(Intercept)	8.08509	7.90302	8.26716	8.05281	87.188	0	0	835.126
AA_ebv_ea	acute_bcell	ARPC3	(Intercept)	9.09064	8.88216	9.29912	8.98155	85.6126	0	0	824.235
AA_ebv_ea	acute_bcell	MYL6	(Intercept)	8.20219	8.01293	8.39146	8.62077	85.0873	0	0	820.561
AA_ebv_ea	acute_bcell	CD74	(Intercept)	13.9453	13.6199	14.2707	13.4968	84.1494	0	0	813.949
AA_ebv_ea	acute_bcell	UBB	(Intercept)	8.17609	7.98437	8.36782	8.38561	83.7279	0	0	810.955
AA_ebv_ea	acute_bcell	RPL3	(Intercept)	11.6523	11.3754	11.9292	10.9112	82.6223	0	0	803.036
AA_ebv_ea	acute_bcell	RPL37A	(Intercept)	10.1087	9.86501	10.3524	10.0013	81.4448	0	0	794.493
AA_ebv_ea	acute_bcell	CALM1	(Intercept)	8.15997	7.96238	8.35755	8.46294	81.0831	0	0	791.846
AA_ebv_ea	acute_bcell	SLC25A6	(Intercept)	9.04463	8.82512	9.26414	8.59752	80.8982	0	0	790.489
AA_ebv_ea	acute_bcell	MALAT1	(Intercept)	12.5943	12.2881	12.9005	12.763	80.7502	0	0	789.401
AA_ebv_ea	acute_bcell	PFN1	(Intercept)	9.49932	9.26237	9.73628	9.63726	78.7097	0	0	774.21
AA_ebv_ea	acute_bcell	ACTB	(Intercept)	11.1106	10.8322	11.389	11.3055	78.3559	0	0	771.54
AA_ebv_ea	acute_bcell	TMA7	(Intercept)	8.54729	8.33251	8.76208	8.36653	78.132	0	0	769.845
AA_ebv_ea	acute_bcell	OST4	(Intercept)	7.76799	7.57266	7.96333	7.86965	78.0798	0	0	769.449
AA_ebv_ea	acute_bcell	OAZ1	(Intercept)	8.94899	8.72297	9.17502	9.05701	77.7357	0	0	766.834
AA_ebv_ea	acute_bcell	HNRNPA1	(Intercept)	9.36757	9.13064	9.6045	9.14791	77.6262	0	0	766
AA_ebv_ea	acute_bcell	COMMD6	(Intercept)	8.8852	8.65899	9.11141	8.34387	77.1199	0	0	762.128
AA_ebv_ea	acute_bcell	EEF2	(Intercept)	10.1999	9.935	10.4647	9.47437	75.613	0	0	750.471
AA_ebv_ea	acute_bcell	GABARAP	(Intercept)	7.9951	7.7862	8.20399	8.02265	75.1454	0	0	746.813
AA_ebv_ea	acute_bcell	EIF3H	(Intercept)	8.06007	7.84661	8.27353	7.57568	74.1352	0	0	738.842
AA_ebv_ea	acute_bcell	CD52	(Intercept)	10.3195	10.0454	10.5936	9.81894	73.9241	0	0	737.164
AA_ebv_ea	acute_bcell	HLA-DRA	(Intercept)	11.9203	11.6035	12.2372	11.5362	73.867	0	0	736.71
AA_ebv_ea	acute_bcell	COX6C	(Intercept)	7.47154	7.27035	7.67272	7.78434	72.9165	0	0	729.1
AA_ebv_ea	acute_bcell	ELOB	(Intercept)	7.26851	7.07277	7.46424	7.50183	72.9088	0	0	729.038
AA_ebv_ea	acute_bcell	RPL4	(Intercept)	9.79932	9.53482	10.0638	9.21154	72.7412	0	0	727.687
AA_ebv_ea	acute_bcell	ERP29	(Intercept)	7.8542	7.64168	8.06672	7.90542	72.5619	0	0	726.239
AA_ebv_ea	acute_bcell	RPL38	(Intercept)	9.65374	9.39117	9.91632	9.33055	72.1851	0	0	723.187
AA_ebv_ea	acute_bcell	RPL27A	(Intercept)	9.00929	8.76414	9.25443	8.83973	72.1567	0	0	722.956
AA_ebv_ea	acute_bcell	HLA-B	(Intercept)	10.9475	10.6494	11.2456	11.197	72.0962	0	0	722.464
AA_ebv_ea	acute_bcell	ARL6IP4	(Intercept)	6.98088	6.79036	7.1714	7.0489	71.9397	0	0	721.191
AA_ebv_ea	acute_bcell	SKP1	(Intercept)	7.55192	7.34501	7.75882	7.54913	71.6624	1.11254e-308	1.11254e-308	718.929
AA_ebv_ea	acute_bcell	CHCHD2	(Intercept)	7.91911	7.70097	8.13724	8.32835	71.2772	1.11254e-308	1.11254e-308	715.776
AA_ebv_ea	acute_bcell	YWHAZ	(Intercept)	8.69016	8.449	8.93133	8.58134	70.7495	1.11254e-308	1.11254e-308	711.432
AA_ebv_ea	acute_bcell	HMGB1	(Intercept)	8.34208	8.10682	8.57733	8.58982	69.6209	1.11254e-308	1.11254e-308	702.049
AA_ebv_ea	acute_bcell	FXYD5	(Intercept)	8.46368	8.22388	8.70348	8.42972	69.2964	1.11254e-308	1.11266e-308	699.328
AA_ebv_ea	acute_bcell	ARF1	(Intercept)	6.95296	6.75513	7.15079	7.25196	69.0051	1.11255e-308	1.11408e-308	696.877
AA_ebv_ea	acute_bcell	UBC	(Intercept)	9.18807	8.92118	9.45495	9.4989	67.5936	8.48845e-308	8.24021e-306	684.878
AA_ebv_ea	acute_bcell	FTH1	(Intercept)	10.7732	10.4592	11.0872	10.5045	67.3586	6.93368e-307	6.67482e-305	682.861
AA_ebv_ea	acute_bcell	SON	(Intercept)	7.89406	7.66153	8.12659	7.89328	66.6538	3.90137e-304	3.72468e-302	676.776
AA_ebv_ea	acute_bcell	ARHGDIB	(Intercept)	9.23876	8.96495	9.51258	8.97993	66.2465	1.54925e-302	1.46696e-300	673.236
AA_ebv_ea	acute_bcell	CD37	(Intercept)	10.8588	10.5368	11.1808	10.4959	66.2112	2.13385e-302	2.00408e-300	672.928
AA_ebv_ea	acute_bcell	COX6A1	(Intercept)	7.35905	7.13799	7.58011	7.87146	65.3608	4.92183e-299	4.58524e-297	665.479
AA_ebv_ea	acute_bcell	MT-ND2	(Intercept)	9.43906	9.15551	9.72261	9.12021	65.3593	4.98922e-299	4.61084e-297	665.466
AA_ebv_ea	acute_bcell	MT-CO1	(Intercept)	11.778	11.4242	12.1319	11.4716	65.352	5.3348e-299	4.89108e-297	665.401
AA_ebv_ea	acute_bcell	MT-ATP6	(Intercept)	11.1662	10.8304	11.502	10.6698	65.2827	1.00536e-298	9.1448e-297	664.791
AA_ebv_ea	acute_bcell	MT-ND1	(Intercept)	9.50158	9.20584	9.79733	9.40428	63.0789	7.4756e-290	6.74673e-288	645.107
AA_ebv_ea	acute_bcell	HINT1	(Intercept)	9.25415	8.96413	9.54416	8.90449	62.6504	4.2054e-288	3.76595e-286	641.219
AA_ebv_ea	acute_bcell	H3F3B	(Intercept)	9.75379	9.44609	10.0615	10.0436	62.2392	2.04746e-286	1.8194e-284	637.468
AA_ebv_ea	acute_bcell	MT-ND4L	(Intercept)	10.2527	9.92808	10.5774	9.93427	62.0058	1.87423e-285	1.65276e-283	635.33
AA_ebv_ea	acute_bcell	RPL31	(Intercept)	9.28189	8.98697	9.57682	8.98549	61.7917	1.43393e-284	1.25491e-282	633.365
AA_ebv_ea	acute_bcell	SARAF	(Intercept)	8.52833	8.25716	8.7995	8.32728	61.7479	2.17587e-284	1.8899e-282	632.963
AA_ebv_ea	acute_bcell	ANP32B	(Intercept)	7.16466	6.9362	7.39312	7.268	61.5729	1.15434e-283	9.95149e-282	631.351
AA_ebv_ea	acute_bcell	MT-ND4	(Intercept)	10.0552	9.73407	10.3764	9.44922	61.4703	3.07415e-283	2.63056e-281	630.404
AA_ebv_ea	acute_bcell	PFDN5	(Intercept)	9.95756	9.63807	10.277	9.4936	61.1937	4.33641e-282	3.68339e-280	627.847
AA_ebv_ea	acute_bcell	DDX5	(Intercept)	8.64208	8.36449	8.91967	8.74877	61.1257	8.32295e-282	7.01801e-280	627.217
AA_ebv_ea	acute_bcell	CIRBP	(Intercept)	8.8568	8.57161	9.14199	8.48676	60.9745	3.55257e-281	2.97386e-279	625.814
AA_ebv_ea	acute_bcell	PCBP2	(Intercept)	9.32982	9.02907	9.63058	9.05334	60.9067	6.81803e-281	5.66632e-279	625.184
AA_ebv_ea	acute_bcell	SRSF5	(Intercept)	7.79564	7.54432	8.04696	7.85119	60.9023	7.11303e-281	5.86926e-279	625.143
AA_ebv_ea	acute_bcell	RPL26	(Intercept)	10.956	10.5942	11.3179	10.2862	59.441	1.00933e-274	8.26931e-273	611.44
AA_ebv_ea	acute_bcell	RPL13A	(Intercept)	9.45508	9.14109	9.76906	9.23603	59.1236	2.25816e-273	1.83706e-271	608.431
AA_ebv_ea	acute_bcell	RPL10A	(Intercept)	10.6677	10.3131	11.0223	10.0925	59.0648	4.02181e-273	3.24894e-271	607.872
AA_ebv_ea	acute_bcell	RPL27	(Intercept)	10.0875	9.75193	10.423	9.54552	59.0259	5.89087e-273	4.72578e-271	607.503
AA_ebv_ea	acute_bcell	ATP5MG	(Intercept)	8.5711	8.28452	8.85768	8.5177	58.7211	1.18087e-271	9.40787e-270	604.599
AA_ebv_ea	acute_bcell	HLA-A	(Intercept)	9.28676	8.97563	9.59789	9.97792	58.6037	3.75938e-271	2.97455e-269	603.477
AA_ebv_ea	acute_bcell	HLA-DPA1	(Intercept)	10.7217	10.3593	11.0841	10.409	58.0845	6.40279e-269	5.03164e-267	598.499
AA_ebv_ea	acute_bcell	ATP5F1E	(Intercept)	9.39096	9.07234	9.70959	9.35943	57.8676	5.52801e-268	4.31483e-266	596.41
AA_ebv_ea	acute_bcell	MT-CYB	(Intercept)	10.9855	10.6125	11.3584	10.362	57.8274	8.24821e-268	6.39485e-266	596.022
AA_ebv_ea	acute_bcell	MT-ND3	(Intercept)	10.9746	10.5985	11.3507	10.3808	57.2901	1.76221e-265	1.35714e-263	590.82
AA_ebv_ea	acute_bcell	NCL	(Intercept)	7.15099	6.90301	7.39897	7.53831	56.6177	1.51993e-262	1.1628e-260	584.262
AA_ebv_ea	acute_bcell	CORO1A	(Intercept)	8.55584	8.25777	8.8539	8.52438	56.3578	2.10298e-261	1.59826e-259	581.712
AA_ebv_ea	acute_bcell	DBI	(Intercept)	6.93575	6.69403	7.17748	7.13044	56.335	2.64964e-261	2.00056e-259	581.487
AA_ebv_ea	acute_bcell	TAPBP	(Intercept)	7.2659	7.01222	7.51958	6.83906	56.2348	7.31232e-261	5.48519e-259	580.502
AA_ebv_ea	acute_bcell	SH3BGRL3	(Intercept)	8.65493	8.35201	8.95786	9.12386	56.0959	2.98977e-260	2.22824e-258	579.135
AA_ebv_ea	acute_bcell	MT-CO3	(Intercept)	10.9025	10.5188	11.2861	10.5101	55.791	6.64459e-259	4.9204e-257	576.123
AA_ebv_ea	acute_bcell	HLA-DMA	(Intercept)	8.6041	8.29805	8.91015	8.33187	55.1966	2.89382e-256	2.12926e-254	570.221
AA_ebv_ea	acute_bcell	TAGLN2	(Intercept)	9.07367	8.7498	9.39753	8.80226	55.0084	1.99801e-255	1.46082e-253	568.343
AA_ebv_ea	acute_bcell	RPL17	(Intercept)	8.62007	8.31164	8.9285	8.03899	54.8733	8.0196e-255	5.82657e-253	566.992
AA_ebv_ea	acute_bcell	PABPC1	(Intercept)	9.79738	9.4393	10.1555	9.14271	53.7202	1.24009e-249	8.95344e-248	555.373
AA_ebv_ea	acute_bcell	LAPTM5	(Intercept)	9.71669	9.35907	10.0743	9.63135	53.3458	6.21119e-248	4.45663e-246	551.565
AA_ebv_ea	acute_bcell	YWHAB	(Intercept)	7.75381	7.46839	8.03922	7.84489	53.3388	6.68068e-248	4.7639e-246	551.494
AA_ebv_ea	acute_bcell	CCNI	(Intercept)	9.07519	8.74015	9.41024	8.65485	53.1812	3.48946e-247	2.47302e-245	549.885
AA_ebv_ea	acute_bcell	SLC25A3	(Intercept)	7.18404	6.91865	7.44943	7.21051	53.1484	4.92441e-247	3.46871e-245	549.55
AA_ebv_ea	acute_bcell	EDF1	(Intercept)	6.8032	6.55173	7.05466	7.60629	53.118	6.77549e-247	4.74366e-245	549.239
AA_ebv_ea	acute_bcell	RPS29	(Intercept)	10.0877	9.71469	10.4606	9.77338	53.1036	7.8784e-247	5.4826e-245	549.093
AA_ebv_ea	acute_bcell	HNRNPK	(Intercept)	7.70443	7.41722	7.99164	7.75997	52.6679	7.74767e-245	5.35935e-243	544.626
AA_ebv_ea	acute_bcell	RPS2	(Intercept)	10.9273	10.5198	11.3347	10.3846	52.654	8.97784e-245	6.17334e-243	544.482
AA_ebv_ea	acute_bcell	RPL23	(Intercept)	8.61741	8.29511	8.93971	8.28693	52.4954	4.79576e-244	3.27814e-242	542.85
AA_ebv_ea	acute_bcell	TOMM7	(Intercept)	8.38537	8.0716	8.69914	8.62874	52.4711	6.19921e-244	4.21254e-242	542.6
AA_ebv_ea	acute_bcell	SUMO2	(Intercept)	7.302	7.02872	7.57528	8.11489	52.4611	6.89557e-244	4.65834e-242	542.497
AA_ebv_ea	acute_bcell	EIF3F	(Intercept)	8.30813	7.9963	8.61996	7.93191	52.3105	3.39848e-243	2.28251e-241	540.943
AA_ebv_ea	acute_bcell	PPIA	(Intercept)	8.63648	8.31213	8.96082	9.54414	52.2797	4.70734e-243	3.14331e-241	540.626
AA_ebv_ea	acute_bcell	HNRNPDL	(Intercept)	8.36447	8.0474	8.68153	8.31316	51.7953	8.12812e-241	5.39632e-239	535.607
AA_ebv_ea	acute_bcell	GMFG	(Intercept)	7.18423	6.9079	7.46057	7.21659	51.0446	2.51535e-237	1.66042e-235	527.773
AA_ebv_ea	acute_bcell	RHOA	(Intercept)	8.18901	7.87267	8.50536	8.46205	50.8248	2.68182e-236	1.76025e-234	525.466
AA_ebv_ea	acute_bcell	EIF1	(Intercept)	10.4295	10.0184	10.8405	10.2515	49.8167	1.49761e-231	9.77422e-230	514.803
AA_ebv_ea	acute_bcell	HLA-E	(Intercept)	9.29809	8.93136	9.66481	9.42726	49.7804	2.22453e-231	1.44369e-229	514.416
AA_ebv_ea	acute_bcell	NDUFA4	(Intercept)	7.21793	6.93124	7.50462	7.5919	49.4315	1.0083e-229	6.50721e-228	510.694
AA_ebv_ea	acute_bcell	UQCRH	(Intercept)	7.21556	6.92499	7.50614	8.036	48.7548	1.71513e-226	1.10073e-224	503.43
AA_ebv_ea	acute_bcell	SSR2	(Intercept)	7.18434	6.89466	7.47401	7.37192	48.695	3.32156e-226	2.11993e-224	502.784
AA_ebv_ea	acute_bcell	HNRNPA2B1	(Intercept)	7.74549	7.43177	8.05921	8.55217	48.4743	3.8101e-225	2.41837e-223	500.401
AA_ebv_ea	acute_bcell	UBXN1	(Intercept)	7.67251	7.36161	7.9834	7.47843	48.454	4.77101e-225	3.01173e-223	500.181
AA_ebv_ea	acute_bcell	PPDPF	(Intercept)	8.73585	8.37951	9.09218	8.63997	48.1344	1.65207e-223	1.03721e-221	496.718
AA_ebv_ea	acute_bcell	DDX24	(Intercept)	6.60754	6.33689	6.8782	7.03033	47.9324	1.5645e-222	9.76922e-221	494.521
AA_ebv_ea	acute_bcell	HLA-DQB1	(Intercept)	9.48387	9.0938	9.87393	9.34014	47.7368	1.38544e-221	8.60466e-220	492.389
AA_ebv_ea	acute_bcell	CYBA	(Intercept)	9.01161	8.63955	9.38367	9.26461	47.5549	1.05644e-220	6.52619e-219	490.403
AA_ebv_ea	acute_bcell	LSP1	(Intercept)	8.33468	7.9904	8.67896	8.28359	47.5312	1.37776e-220	8.46588e-219	490.144
AA_ebv_ea	acute_bcell	ANAPC16	(Intercept)	7.91832	7.5909	8.24573	7.64697	47.4827	2.37006e-220	1.44862e-218	489.613
AA_ebv_ea	acute_bcell	HLA-C	(Intercept)	10.0035	9.58713	10.4198	10.2409	47.1743	7.52874e-219	4.57747e-217	486.232
AA_ebv_ea	acute_bcell	C4orf3	(Intercept)	6.74331	6.46205	7.02456	6.88303	47.0742	2.3199e-218	1.40311e-216	485.132
AA_ebv_ea	acute_bcell	TPM3	(Intercept)	7.11104	6.81389	7.4082	7.90095	46.9846	6.35354e-218	3.82271e-216	484.146
AA_ebv_ea	acute_bcell	MORF4L1	(Intercept)	7.04817	6.75063	7.34571	7.02073	46.5089	1.36424e-215	8.16563e-214	478.894
AA_ebv_ea	acute_bcell	COX5B	(Intercept)	6.59298	6.31432	6.87165	7.61019	46.4521	2.59498e-215	1.54522e-213	478.265
AA_ebv_ea	acute_bcell	RPL22L1	(Intercept)	7.58737	7.26647	7.90827	7.55515	46.4222	3.63995e-215	2.15634e-213	477.934
AA_ebv_ea	acute_bcell	SH3BGRL	(Intercept)	7.40238	7.08792	7.71683	7.11239	46.2188	3.65121e-214	2.15198e-212	475.678
AA_ebv_ea	acute_bcell	NAP1L1	(Intercept)	7.5976	7.27481	7.92039	7.23873	46.2125	3.92395e-214	2.30099e-212	475.608
AA_ebv_ea	acute_bcell	SYNGR2	(Intercept)	8.1574	7.81011	8.5047	7.94922	46.1161	1.17245e-213	6.84045e-212	474.536
AA_ebv_ea	acute_bcell	ZFAS1	(Intercept)	8.28167	7.92843	8.63492	7.88352	46.0302	3.11454e-213	1.808e-211	473.58
AA_ebv_ea	acute_bcell	APRT	(Intercept)	6.93809	6.64203	7.23416	7.13887	46.011	3.87488e-213	2.23813e-211	473.366
AA_ebv_ea	acute_bcell	EPC1	(Intercept)	7.34447	7.03086	7.65809	7.14293	45.98	5.51649e-213	3.17047e-211	473.021
AA_ebv_ea	acute_bcell	SF3B5	(Intercept)	6.63963	6.35424	6.92502	6.65898	45.6786	1.71412e-211	9.80271e-210	469.657
AA_ebv_ea	acute_bcell	CNBP	(Intercept)	7.59341	7.26666	7.92015	7.69885	45.6281	3.05005e-211	1.73567e-209	469.093
AA_ebv_ea	acute_bcell	CDC42	(Intercept)	7.37464	7.05718	7.69211	7.38737	45.6096	3.76963e-211	2.13465e-209	468.886
AA_ebv_ea	acute_bcell	HLA-DRB1	(Intercept)	10.6931	10.2288	11.1575	10.4278	45.2145	3.47744e-209	1.95958e-207	464.456
AA_ebv_ea	acute_bcell	NSA2	(Intercept)	7.3506	7.03055	7.67064	6.97704	45.0936	1.39488e-208	7.82214e-207	463.096
AA_ebv_ea	acute_bcell	SLC25A5	(Intercept)	6.99047	6.68494	7.29599	7.65239	44.9228	9.95003e-208	5.55279e-206	461.171
AA_ebv_ea	acute_bcell	HIGD2A	(Intercept)	6.77753	6.48105	7.07402	7.35314	44.8827	1.57828e-207	8.7655e-206	460.72
AA_ebv_ea	acute_bcell	GPSM3	(Intercept)	7.46241	7.13422	7.79061	7.84757	44.643	2.50708e-206	1.38573e-204	458.011
AA_ebv_ea	acute_bcell	HNRNPC	(Intercept)	6.74576	6.44893	7.04258	7.50631	44.6206	3.24572e-206	1.78546e-204	457.758
AA_ebv_ea	acute_bcell	TAF1D	(Intercept)	6.89738	6.59337	7.2014	6.84881	44.5446	7.81898e-206	4.2808e-204	456.897
AA_ebv_ea	acute_bcell	HLA-DPB1	(Intercept)	10.2685	9.81484	10.7222	9.95901	44.4403	2.61114e-205	1.42282e-203	455.715
AA_ebv_ea	acute_bcell	TCF25	(Intercept)	5.95838	5.69431	6.22245	6.80307	44.3009	1.31303e-204	7.12118e-203	454.133
AA_ebv_ea	acute_bcell	C12orf57	(Intercept)	7.18576	6.86682	7.5047	7.36979	44.2348	2.82658e-204	1.52582e-202	453.381
AA_ebv_ea	acute_bcell	CD79A	(Intercept)	8.8852	8.4907	9.2797	9.71796	44.2207	3.32914e-204	1.78876e-202	453.221
AA_ebv_ea	acute_bcell	SAT1	(Intercept)	7.27434	6.95091	7.59777	7.88137	44.1593	6.78487e-204	3.62865e-202	452.523
AA_ebv_ea	acute_bcell	PRDX5	(Intercept)	6.54585	6.25351	6.83818	6.76568	43.9628	6.65962e-203	3.54525e-201	450.285
AA_ebv_ea	acute_bcell	EIF3K	(Intercept)	7.60364	7.26374	7.94355	8.18653	43.9208	1.08594e-202	5.75446e-201	449.806
AA_ebv_ea	acute_bcell	LTB	(Intercept)	10.6036	10.1272	11.0799	9.68767	43.705	1.34212e-201	7.07952e-200	447.341
AA_ebv_ea	acute_bcell	RAD23A	(Intercept)	6.27938	5.99719	6.56157	6.32168	43.6894	1.60981e-201	8.45297e-200	447.163
AA_ebv_ea	acute_bcell	SEPT6	(Intercept)	7.3337	7.00352	7.66388	6.94406	43.6095	4.09196e-201	2.13893e-199	446.249
AA_ebv_ea	acute_bcell	NDUFB11	(Intercept)	6.49934	6.20659	6.79209	7.29758	43.5887	5.21557e-201	2.71397e-199	446.011
AA_ebv_ea	acute_bcell	SNHG8	(Intercept)	7.33262	7.00233	7.66291	6.99825	43.588	5.26175e-201	2.72573e-199	446.002
AA_ebv_ea	acute_bcell	RSL1D1	(Intercept)	6.60179	6.30348	6.9001	6.35301	43.4509	2.61386e-200	1.348e-198	444.431
AA_ebv_ea	acute_bcell	LSM7	(Intercept)	7.80305	7.44837	8.15773	7.63091	43.1947	5.25188e-199	2.69643e-197	441.489
AA_ebv_ea	acute_bcell	PARK7	(Intercept)	6.65644	6.3538	6.95908	6.8195	43.1842	5.93985e-199	3.03616e-197	441.368
AA_ebv_ea	acute_bcell	PAIP2	(Intercept)	6.79832	6.48894	7.1077	6.59079	43.1435	9.57549e-199	4.87295e-197	440.9
AA_ebv_ea	acute_bcell	COX6B1	(Intercept)	6.65853	6.35474	6.96233	7.81087	43.033	3.50861e-198	1.7777e-196	439.626
AA_ebv_ea	acute_bcell	UBL5	(Intercept)	6.38491	6.09286	6.67696	7.25443	42.9246	1.2543e-197	6.32734e-196	438.377
AA_ebv_ea	acute_bcell	LAMTOR4	(Intercept)	6.35068	6.0589	6.64246	7.02693	42.7336	1.18878e-196	5.97077e-195	436.171
AA_ebv_ea	acute_bcell	MYL12B	(Intercept)	6.61345	6.30883	6.91808	7.37663	42.6254	4.25976e-196	2.13025e-194	434.919
AA_ebv_ea	acute_bcell	UQCRB	(Intercept)	7.57375	7.22487	7.92263	7.97298	42.6226	4.4047e-196	2.19324e-194	434.887
AA_ebv_ea	acute_bcell	COX7A2	(Intercept)	6.57771	6.27444	6.88099	7.64843	42.5837	6.97401e-196	3.45767e-194	434.436
AA_ebv_ea	acute_bcell	SYF2	(Intercept)	6.96258	6.64145	7.28372	6.65085	42.5686	8.33334e-196	4.11396e-194	434.261
AA_ebv_ea	acute_bcell	HMGN1	(Intercept)	7.81843	7.45695	8.17991	7.76421	42.4658	2.80612e-195	1.37942e-193	433.07
AA_ebv_ea	acute_bcell	SF3B2	(Intercept)	6.63648	6.32925	6.94371	6.77254	42.4112	5.35218e-195	2.61985e-193	432.437
AA_ebv_ea	acute_bcell	UQCR11	(Intercept)	6.64052	6.33304	6.94799	7.36897	42.4032	5.8853e-195	2.86865e-193	432.343
AA_ebv_ea	acute_bcell	TXNIP	(Intercept)	9.93383	9.47104	10.3966	9.76429	42.1441	1.26528e-193	6.14138e-192	429.333
AA_ebv_ea	acute_bcell	FKBP1A	(Intercept)	6.42446	6.12497	6.72395	6.49071	42.1173	1.7399e-193	8.40977e-192	429.021
AA_ebv_ea	acute_bcell	RNPS1	(Intercept)	6.31674	6.02155	6.61193	6.52148	42.014	5.92856e-193	2.85361e-191	427.818
AA_ebv_ea	acute_bcell	PTPRC	(Intercept)	7.87949	7.51119	8.24778	7.7785	42.0057	6.54441e-193	3.13697e-191	427.721
AA_ebv_ea	acute_bcell	SNU13	(Intercept)	5.96446	5.68553	6.2434	6.9617	41.9834	8.53237e-193	4.07297e-191	427.46
AA_ebv_ea	acute_bcell	HSP90AB1	(Intercept)	8.75715	8.34656	9.16774	8.71961	41.8755	3.07702e-192	1.46279e-190	426.202
AA_ebv_ea	acute_bcell	MT-ND5	(Intercept)	8.69776	8.28956	9.10595	8.52357	41.8354	4.95314e-192	2.34503e-190	425.734
AA_ebv_ea	acute_bcell	CUTA	(Intercept)	6.14653	5.85677	6.43629	6.90128	41.6481	4.61066e-191	2.17397e-189	423.545
AA_ebv_ea	acute_bcell	EIF5A	(Intercept)	7.66365	7.30085	8.02645	7.78957	41.4735	3.70556e-190	1.74011e-188	421.499
AA_ebv_ea	acute_bcell	ZFP36	(Intercept)	7.75595	7.38875	8.12314	7.81412	41.471	3.81796e-190	1.78563e-188	421.47
AA_ebv_ea	acute_bcell	HNRNPU	(Intercept)	6.24535	5.94904	6.54166	7.07524	41.3826	1.09797e-189	5.11439e-188	420.433
AA_ebv_ea	acute_bcell	UBE2D2	(Intercept)	7.60641	7.24397	7.96884	7.46382	41.2055	9.13207e-189	4.23669e-187	418.353
AA_ebv_ea	acute_bcell	TBCA	(Intercept)	6.91454	6.58394	7.24515	7.02214	41.0637	4.9947e-188	2.30795e-186	416.685
AA_ebv_ea	acute_bcell	ICAM3	(Intercept)	7.25446	6.90703	7.6019	6.56907	40.9954	1.13366e-187	5.21754e-186	415.88
AA_ebv_ea	acute_bcell	ZFP36L1	(Intercept)	8.17661	7.78392	8.5693	7.81555	40.8815	4.45347e-187	2.04153e-185	414.536
AA_ebv_ea	acute_bcell	DDT	(Intercept)	6.98114	6.64538	7.3169	6.43268	40.8227	9.0289e-187	4.1226e-185	413.842
AA_ebv_ea	acute_bcell	PRRC2C	(Intercept)	6.991	6.65392	7.32809	7.02652	40.7198	3.1116e-186	1.41516e-184	412.627
AA_ebv_ea	acute_bcell	MS4A1	(Intercept)	9.48656	9.02904	9.94408	9.50168	40.7103	3.48856e-186	1.58038e-184	412.515
AA_ebv_ea	acute_bcell	EIF3M	(Intercept)	6.77797	6.45093	7.10501	6.54629	40.6913	4.38537e-186	1.9789e-184	412.29
AA_ebv_ea	acute_bcell	TOMM20	(Intercept)	7.15938	6.81287	7.50589	6.83559	40.566	1.98454e-185	8.9204e-184	410.807
AA_ebv_ea	acute_bcell	CSDE1	(Intercept)	6.82242	6.49003	7.1548	6.61026	40.3002	4.90458e-184	2.19604e-182	407.657
AA_ebv_ea	acute_bcell	HCLS1	(Intercept)	6.51919	6.20021	6.83818	7.19483	40.1259	4.0399e-183	1.80189e-181	405.585
AA_ebv_ea	acute_bcell	RPL36A	(Intercept)	8.70699	8.28091	9.13307	8.17486	40.1219	4.24052e-183	1.8841e-181	405.537
AA_ebv_ea	acute_bcell	RBM8A	(Intercept)	5.77862	5.49576	6.06148	6.66434	40.1108	4.85307e-183	2.148e-181	405.405
AA_ebv_ea	acute_bcell	RPS20	(Intercept)	7.50104	7.13265	7.86943	7.3053	39.9778	2.43078e-182	1.07177e-180	403.822
AA_ebv_ea	acute_bcell	GAPDH	(Intercept)	8.55371	8.13147	8.97595	9.30463	39.7742	2.87617e-181	1.26333e-179	401.394
AA_ebv_ea	acute_bcell	EIF4B	(Intercept)	6.64832	6.3196	6.97703	6.74729	39.71	6.27552e-181	2.74602e-179	400.627
AA_ebv_ea	acute_bcell	ATP6V1G1	(Intercept)	7.34888	6.98529	7.71246	8.01978	39.6841	8.59386e-181	3.74627e-179	400.318
AA_ebv_ea	acute_bcell	WDR83OS	(Intercept)	6.66646	6.33634	6.99658	6.93078	39.6489	1.31851e-180	5.72611e-179	399.898
AA_ebv_ea	acute_bcell	EIF4A2	(Intercept)	7.06141	6.7113	7.41153	7.22677	39.599	2.41959e-180	1.04686e-178	399.301
AA_ebv_ea	acute_bcell	GUK1	(Intercept)	5.65342	5.37304	5.9338	6.77012	39.5886	2.74807e-180	1.18454e-178	399.176
AA_ebv_ea	acute_bcell	CALM2	(Intercept)	7.34562	6.98123	7.71001	7.64433	39.5795	3.069e-180	1.31796e-178	399.067
AA_ebv_ea	acute_bcell	PSMA7	(Intercept)	6.13213	5.82753	6.43674	7.0667	39.5257	5.91054e-180	2.52883e-178	398.423
AA_ebv_ea	acute_bcell	RNASET2	(Intercept)	7.91449	7.52059	8.30839	7.60065	39.4498	1.49026e-179	6.35256e-178	397.514
AA_ebv_ea	acute_bcell	ARPC2	(Intercept)	7.61554	7.23562	7.99547	8.27042	39.3557	4.69393e-179	1.99354e-177	396.387
AA_ebv_ea	acute_bcell	UFC1	(Intercept)	6.78263	6.44423	7.12103	6.61634	39.3527	4.86742e-179	2.05965e-177	396.351
AA_ebv_ea	acute_bcell	SET	(Intercept)	5.92981	5.6325	6.22712	6.68347	39.1591	5.17437e-178	2.18154e-176	394.027
AA_ebv_ea	acute_bcell	MYL12A	(Intercept)	7.47604	7.10089	7.8512	8.51791	39.1263	7.72305e-178	3.24424e-176	393.634
AA_ebv_ea	acute_bcell	EIF3E	(Intercept)	7.50292	7.1257	7.88014	7.74689	39.0521	1.91508e-177	8.01558e-176	392.741
AA_ebv_ea	acute_bcell	MBNL1	(Intercept)	6.46631	6.14076	6.79185	6.93528	38.9986	3.68481e-177	1.53671e-175	392.097
AA_ebv_ea	acute_bcell	SF1	(Intercept)	7.16428	6.80346	7.52509	7.53264	38.9847	4.37037e-177	1.81606e-175	391.93
AA_ebv_ea	acute_bcell	ARHGDIA	(Intercept)	6.2311	5.91713	6.54506	6.60232	38.9663	5.47199e-177	2.26568e-175	391.709
AA_ebv_ea	acute_bcell	EIF3G	(Intercept)	6.6859	6.34897	7.02284	7.29409	38.9595	5.9477e-177	2.45385e-175	391.627
AA_ebv_ea	acute_bcell	SWAP70	(Intercept)	7.13766	6.77701	7.49831	6.61528	38.8576	2.07299e-176	8.52212e-175	390.399
AA_ebv_ea	acute_bcell	PSME1	(Intercept)	7.35896	6.98576	7.73216	8.18207	38.715	1.19101e-175	4.8789e-174	388.68
AA_ebv_ea	acute_bcell	TRAPPC1	(Intercept)	6.02262	5.71646	6.32878	6.91305	38.6226	3.70645e-175	1.51297e-173	387.564
AA_ebv_ea	acute_bcell	TMEM256	(Intercept)	6.40817	6.08197	6.73437	6.07292	38.571	6.98826e-175	2.84255e-173	386.94
AA_ebv_ea	acute_bcell	TCEA1	(Intercept)	6.70777	6.36578	7.04976	7.14165	38.5096	1.48612e-174	6.02375e-173	386.198
AA_ebv_ea	acute_bcell	BTG1	(Intercept)	10.6002	10.0596	11.1408	10.1954	38.4981	1.71089e-174	6.91055e-173	386.06
AA_ebv_ea	acute_bcell	STK17B	(Intercept)	6.88114	6.52987	7.2324	6.85086	38.462	2.66999e-174	1.0747e-172	385.622
AA_ebv_ea	acute_bcell	LAMTOR1	(Intercept)	6.43445	6.10412	6.76478	6.52867	38.2439	3.91495e-173	1.57033e-171	382.981
AA_ebv_ea	acute_bcell	CD53	(Intercept)	7.52863	7.14175	7.9155	7.55591	38.2074	6.144e-173	2.4559e-171	382.538
AA_ebv_ea	acute_bcell	NDUFA1	(Intercept)	7.05852	6.6955	7.42154	7.14115	38.1754	9.11857e-173	3.63233e-171	382.149
AA_ebv_ea	acute_bcell	EZR	(Intercept)	7.86782	7.46239	8.27325	8.00248	38.1018	2.26028e-172	8.97278e-171	381.256
AA_ebv_ea	acute_bcell	C9orf16	(Intercept)	6.2897	5.96427	6.61512	6.69241	37.9476	1.51956e-171	6.01162e-170	379.382
AA_ebv_ea	acute_bcell	LIMD2	(Intercept)	8.02955	7.6115	8.4476	8.66511	37.7108	2.84439e-170	1.12145e-168	376.5
AA_ebv_ea	acute_bcell	VIM	(Intercept)	7.44469	7.05597	7.83341	8.70992	37.6022	1.09402e-169	4.2987e-168	375.174
AA_ebv_ea	acute_bcell	C19orf53	(Intercept)	6.21651	5.89157	6.54145	6.79659	37.5616	1.80914e-169	7.08446e-168	374.68
AA_ebv_ea	acute_bcell	POMP	(Intercept)	6.477	6.13718	6.81682	6.76921	37.4219	1.02517e-168	4.00092e-167	372.973
AA_ebv_ea	acute_bcell	ATP5PF	(Intercept)	6.4699	6.13028	6.80951	6.77452	37.4039	1.28113e-168	4.98305e-167	372.753
AA_ebv_ea	acute_bcell	SRRM2	(Intercept)	6.23161	5.90369	6.55953	6.56119	37.3108	4.07868e-168	1.58111e-166	371.614
AA_ebv_ea	acute_bcell	RBM3	(Intercept)	8.23761	7.80303	8.6722	7.77627	37.216	1.32505e-167	5.11939e-166	370.454
AA_ebv_ea	acute_bcell	KMT2E	(Intercept)	7.15972	6.78115	7.53829	7.11466	37.1325	3.74857e-167	1.44345e-165	369.431
AA_ebv_ea	acute_bcell	PAPOLA	(Intercept)	6.60512	6.2547	6.95554	6.50776	37.0079	1.77171e-166	6.79959e-165	367.902
AA_ebv_ea	acute_bcell	EIF3L	(Intercept)	7.50207	7.10398	7.90015	7.29538	37.0008	1.93559e-166	7.40396e-165	367.815
AA_ebv_ea	acute_bcell	AES	(Intercept)	6.41323	6.07172	6.75474	6.71802	36.8706	9.81914e-166	3.74359e-164	366.217
AA_ebv_ea	acute_bcell	JTB	(Intercept)	6.66867	6.31329	7.02405	6.71162	36.843	1.38646e-165	5.26854e-164	365.877
AA_ebv_ea	acute_bcell	ARGLU1	(Intercept)	6.56544	6.21305	6.91783	7.03963	36.5803	3.69948e-164	1.40119e-162	362.644
AA_ebv_ea	acute_bcell	SEPT7	(Intercept)	7.01985	6.64288	7.39681	7.18551	36.562	4.65167e-164	1.75608e-162	362.419
AA_ebv_ea	acute_bcell	NDUFB9	(Intercept)	6.04985	5.72482	6.37488	6.79331	36.5449	5.76192e-164	2.16813e-162	362.208
AA_ebv_ea	acute_bcell	CTSS	(Intercept)	7.00684	6.63031	7.38337	6.94793	36.5367	6.37937e-164	2.39268e-162	362.108
AA_ebv_ea	acute_bcell	UBE2D3	(Intercept)	7.37264	6.976	7.76927	7.39573	36.495	1.07645e-163	4.02433e-162	361.593
AA_ebv_ea	acute_bcell	ST13	(Intercept)	7.47619	7.0735	7.87888	6.93691	36.4513	1.86041e-163	6.93272e-162	361.054
AA_ebv_ea	acute_bcell	HNRNPA3	(Intercept)	6.35539	6.01282	6.69795	7.18229	36.4256	2.56748e-163	9.53684e-162	360.737
AA_ebv_ea	acute_bcell	S100A6	(Intercept)	6.93433	6.55723	7.31143	8.00947	36.104	1.45216e-161	5.37672e-160	356.764
AA_ebv_ea	acute_bcell	C11orf58	(Intercept)	6.06396	5.73412	6.39381	6.92231	36.0955	1.61605e-161	5.96441e-160	356.658
AA_ebv_ea	acute_bcell	HNRNPA0	(Intercept)	7.82761	7.40113	8.25409	7.31758	36.0358	3.4237e-161	1.25957e-159	355.919
AA_ebv_ea	acute_bcell	ACTG1	(Intercept)	8.68741	8.21368	9.16113	9.11506	36.0056	5.00527e-161	1.83558e-159	355.545
AA_ebv_ea	acute_bcell	UXT	(Intercept)	6.97099	6.59033	7.35166	7.2482	35.9544	9.52118e-161	3.48066e-159	354.912
AA_ebv_ea	acute_bcell	MDH2	(Intercept)	6.31057	5.96578	6.65536	6.39464	35.9351	1.21527e-160	4.42866e-159	354.671
AA_ebv_ea	acute_bcell	HSP90AA1	(Intercept)	7.06406	6.67689	7.45123	8.23419	35.823	4.98363e-160	1.8104e-158	353.282
AA_ebv_ea	acute_bcell	PSMB6	(Intercept)	5.88484	5.562	6.20768	6.40545	35.7893	7.61609e-160	2.75803e-158	352.864
AA_ebv_ea	acute_bcell	CLIC1	(Intercept)	7.02211	6.6365	7.40771	8.21352	35.7543	1.18412e-159	4.27467e-158	352.429
AA_ebv_ea	acute_bcell	SRRM1	(Intercept)	6.49236	6.13577	6.84896	7.07662	35.7464	1.30822e-159	4.70795e-158	352.331
AA_ebv_ea	acute_bcell	CDC37	(Intercept)	5.87925	5.55502	6.20348	6.50546	35.6019	8.08898e-159	2.90198e-157	350.537
AA_ebv_ea	acute_bcell	SERP1	(Intercept)	7.9728	7.53309	8.41251	7.87132	35.6	8.28492e-159	2.96308e-157	350.513
AA_ebv_ea	acute_bcell	EID1	(Intercept)	6.10558	5.7688	6.44236	6.75206	35.5946	8.87181e-159	3.16318e-157	350.446
AA_ebv_ea	acute_bcell	SNX3	(Intercept)	8.17426	7.72326	8.62527	7.81986	35.5853	9.97861e-159	3.54686e-157	350.33
AA_ebv_ea	acute_bcell	BANK1	(Intercept)	8.33495	7.87422	8.79568	7.88009	35.519	2.30249e-158	8.15901e-157	349.506
AA_ebv_ea	acute_bcell	PGK1	(Intercept)	6.20352	5.86047	6.54657	6.95369	35.5045	2.76678e-158	9.77427e-157	349.325
AA_ebv_ea	acute_bcell	ISCU	(Intercept)	6.41353	6.05777	6.7693	7.15526	35.3948	1.10691e-157	3.89849e-156	347.959
AA_ebv_ea	acute_bcell	GTF3A	(Intercept)	6.30769	5.95737	6.65801	6.91647	35.3519	1.90185e-157	6.67787e-156	347.426
AA_ebv_ea	acute_bcell	UBE2N	(Intercept)	6.12401	5.78312	6.4649	6.05853	35.2718	5.24065e-157	1.83454e-155	346.428
AA_ebv_ea	acute_bcell	MTRNR2L12	(Intercept)	10.31	9.73564	10.8845	10.197	35.2407	7.77252e-157	2.71263e-155	346.039
AA_ebv_ea	acute_bcell	YBX1	(Intercept)	7.86704	7.42855	8.30553	8.35356	35.2254	9.4282e-157	3.28056e-155	345.849
AA_ebv_ea	acute_bcell	DAZAP2	(Intercept)	7.51196	7.09309	7.93083	8.06941	35.2109	1.13305e-156	3.93062e-155	345.668
AA_ebv_ea	acute_bcell	ERH	(Intercept)	5.56338	5.2528	5.87396	6.80758	35.1693	1.91734e-156	6.63148e-155	345.15
AA_ebv_ea	acute_bcell	MIF	(Intercept)	7.39924	6.98614	7.81234	8.3759	35.1669	1.97644e-156	6.81548e-155	345.12
AA_ebv_ea	acute_bcell	ENSA	(Intercept)	6.28715	5.93601	6.63828	6.30197	35.1548	2.30559e-156	7.92683e-155	344.968
AA_ebv_ea	acute_bcell	WASF2	(Intercept)	6.58452	6.21621	6.95282	6.27912	35.101	4.55561e-156	1.56161e-154	344.297
AA_ebv_ea	acute_bcell	ACTR3	(Intercept)	6.73412	6.35631	7.11193	6.78493	34.9953	1.73985e-155	5.94636e-154	342.977
AA_ebv_ea	acute_bcell	TMEM230	(Intercept)	6.2056	5.85735	6.55385	5.91504	34.9862	1.95168e-155	6.65068e-154	342.864
AA_ebv_ea	acute_bcell	EIF5	(Intercept)	6.75722	6.37755	7.13689	6.86926	34.9437	3.34837e-155	1.13766e-153	342.332
AA_ebv_ea	acute_bcell	PAK2	(Intercept)	6.31178	5.95593	6.66762	6.18473	34.8251	1.50841e-154	5.11e-153	340.849
AA_ebv_ea	acute_bcell	HMGN2	(Intercept)	7.18241	6.7772	7.58762	8.14152	34.8012	2.04201e-154	6.89747e-153	340.55
AA_ebv_ea	acute_bcell	POLR1D	(Intercept)	5.66579	5.34609	5.9855	6.19171	34.7952	2.20511e-154	7.42664e-153	340.475
AA_ebv_ea	acute_bcell	PPP1CA	(Intercept)	6.60562	6.23271	6.97854	7.26427	34.7785	2.72401e-154	9.14762e-153	340.266
AA_ebv_ea	acute_bcell	GSTK1	(Intercept)	6.36805	6.00822	6.72788	6.81685	34.7465	4.09509e-154	1.3712e-152	339.865
AA_ebv_ea	acute_bcell	EMP3	(Intercept)	7.55908	7.13152	7.98663	8.35035	34.7125	6.30317e-154	2.10446e-152	339.44
AA_ebv_ea	acute_bcell	TRA2B	(Intercept)	6.92837	6.53542	7.32132	7.00536	34.618	2.09661e-153	6.97982e-152	338.255
AA_ebv_ea	acute_bcell	RAP1B	(Intercept)	6.1461	5.79642	6.49579	6.38993	34.5086	8.42906e-153	2.79806e-151	336.884
AA_ebv_ea	acute_bcell	UBXN4	(Intercept)	5.19345	4.8976	5.4893	6.14659	34.4655	1.4598e-152	4.83199e-151	336.343
AA_ebv_ea	acute_bcell	RBM39	(Intercept)	6.77432	6.38641	7.16222	7.56207	34.2883	1.39676e-151	4.61011e-150	334.117
AA_ebv_ea	acute_bcell	SNRPG	(Intercept)	6.20497	5.84961	6.56033	6.74012	34.2829	1.49509e-151	4.92058e-150	334.05
AA_ebv_ea	acute_bcell	SP100	(Intercept)	7.28482	6.86721	7.70243	7.29995	34.2492	2.29745e-151	7.5398e-150	333.626
AA_ebv_ea	acute_bcell	EML4	(Intercept)	6.59529	6.21706	6.97352	6.36895	34.2359	2.72412e-151	8.91473e-150	333.458
AA_ebv_ea	acute_bcell	PNISR	(Intercept)	7.23502	6.81998	7.65005	7.63522	34.2263	3.07668e-151	1.00401e-149	333.338
AA_ebv_ea	acute_bcell	GPX4	(Intercept)	6.80742	6.41549	7.19934	7.12249	34.1024	1.49657e-150	4.86995e-149	331.779
AA_ebv_ea	acute_bcell	RHOG	(Intercept)	6.63443	6.25116	7.0177	6.47155	33.9863	6.59255e-150	2.13924e-148	330.317
AA_ebv_ea	acute_bcell	NDUFS5	(Intercept)	6.08517	5.73342	6.43693	6.44963	33.9653	8.61745e-150	2.78848e-148	330.053
AA_ebv_ea	acute_bcell	PHB2	(Intercept)	6.60114	6.21893	6.98335	6.97426	33.9094	1.76183e-149	5.6851e-148	329.348
AA_ebv_ea	acute_bcell	EIF2S3	(Intercept)	6.76802	6.37573	7.16031	6.58407	33.8736	2.78337e-149	8.9564e-148	328.897
AA_ebv_ea	acute_bcell	UCP2	(Intercept)	7.29509	6.87219	7.718	7.86531	33.8684	2.97608e-149	9.54992e-148	328.831
AA_ebv_ea	acute_bcell	CD79B	(Intercept)	7.73077	7.28258	8.17897	8.02041	33.8657	3.08085e-149	9.85872e-148	328.797
AA_ebv_ea	acute_bcell	ATP5ME	(Intercept)	6.49607	6.11919	6.87296	6.73406	33.8414	4.20443e-149	1.3417e-147	328.491
AA_ebv_ea	acute_bcell	SRSF7	(Intercept)	6.4024	6.03001	6.77479	7.07021	33.7556	1.26093e-148	4.01273e-147	327.408
AA_ebv_ea	acute_bcell	NCF1	(Intercept)	7.69269	7.2442	8.14119	8.02935	33.6763	3.47714e-148	1.10352e-146	326.408
AA_ebv_ea	acute_bcell	ATP5F1B	(Intercept)	6.60456	6.21909	6.99002	7.10272	33.6405	5.50103e-148	1.74104e-146	325.956
AA_ebv_ea	acute_bcell	BLK	(Intercept)	7.13781	6.71968	7.55594	6.83214	33.5167	2.69085e-147	8.49309e-146	324.39
AA_ebv_ea	acute_bcell	SELENOF	(Intercept)	6.35771	5.98525	6.73017	6.84288	33.5138	2.79186e-147	8.78789e-146	324.354
AA_ebv_ea	acute_bcell	LCP1	(Intercept)	6.22069	5.85604	6.58535	6.73326	33.4934	3.62589e-147	1.13821e-145	324.096
AA_ebv_ea	acute_bcell	ANKRD12	(Intercept)	6.54085	6.15728	6.92443	6.52446	33.4804	4.28643e-147	1.34192e-145	323.931
AA_ebv_ea	acute_bcell	MAP1LC3B	(Intercept)	5.59403	5.26566	5.9224	6.24391	33.4476	6.52702e-147	2.03784e-145	323.517
AA_ebv_ea	acute_bcell	BLOC1S2	(Intercept)	6.55894	6.17381	6.94408	6.02771	33.4367	7.5102e-147	2.33849e-145	323.378
AA_ebv_ea	acute_bcell	PPIG	(Intercept)	5.7112	5.37533	6.04706	6.32012	33.3863	1.43301e-146	4.45005e-145	322.741
AA_ebv_ea	acute_bcell	COX8A	(Intercept)	6.03467	5.67829	6.39105	7.16724	33.2465	8.62497e-146	2.6712e-144	320.971
AA_ebv_ea	acute_bcell	SNX2	(Intercept)	7.00295	6.58845	7.41746	7.41791	33.1711	2.27377e-145	7.02315e-144	320.015
AA_ebv_ea	acute_bcell	CD55	(Intercept)	6.88483	6.47683	7.29284	6.24888	33.1311	3.80128e-145	1.171e-143	319.508
AA_ebv_ea	acute_bcell	PEBP1	(Intercept)	6.07754	5.71718	6.43789	7.06374	33.1134	4.77628e-145	1.46744e-143	319.283
AA_ebv_ea	acute_bcell	NDUFB2	(Intercept)	6.14558	5.78083	6.51034	6.83849	33.0802	7.31188e-145	2.2405e-143	318.863
AA_ebv_ea	acute_bcell	RAC2	(Intercept)	7.57052	7.121	8.02004	8.48316	33.0657	8.81802e-145	2.69486e-143	318.679
AA_ebv_ea	acute_bcell	TSC22D3	(Intercept)	10.3494	9.73414	10.9646	10.0765	33.0282	1.42734e-144	4.35058e-143	318.204
AA_ebv_ea	acute_bcell	ARID5B	(Intercept)	6.40323	6.02205	6.7844	6.34876	32.9822	2.57973e-144	7.84237e-143	317.62
AA_ebv_ea	acute_bcell	ILF2	(Intercept)	6.03467	5.67533	6.39401	6.1657	32.9722	2.93405e-144	8.89612e-143	317.493
AA_ebv_ea	acute_bcell	ATP5IF1	(Intercept)	6.18942	5.82079	6.55805	6.95663	32.9656	3.19439e-144	9.6601e-143	317.409
AA_ebv_ea	acute_bcell	SUMO1	(Intercept)	5.68915	5.34978	6.02852	6.24786	32.9137	6.23667e-144	1.8811e-142	316.749
AA_ebv_ea	acute_bcell	MED10	(Intercept)	6.02258	5.66253	6.38263	6.34011	32.8418	1.5734e-143	4.7333e-142	315.836
AA_ebv_ea	acute_bcell	POLD4	(Intercept)	7.22241	6.78936	7.65546	7.35476	32.7456	5.43839e-143	1.6318e-141	314.613
AA_ebv_ea	acute_bcell	ENO1	(Intercept)	6.56281	6.16918	6.95644	6.80967	32.7345	6.26962e-143	1.87634e-141	314.473
AA_ebv_ea	acute_bcell	EIF4G2	(Intercept)	6.01615	5.65506	6.37724	6.63951	32.7121	8.36965e-143	2.49835e-141	314.188
AA_ebv_ea	acute_bcell	ADD3	(Intercept)	5.66302	5.32269	6.00336	6.22685	32.6698	1.4453e-142	4.30312e-141	313.649
AA_ebv_ea	acute_bcell	HNRNPR	(Intercept)	5.61889	5.2811	5.95668	6.21528	32.6596	1.64794e-142	4.89382e-141	313.52
AA_ebv_ea	acute_bcell	PRDX6	(Intercept)	6.2595	5.88313	6.63587	6.30326	32.6535	1.782e-142	5.27838e-141	313.442
AA_ebv_ea	acute_bcell	SRSF10	(Intercept)	5.90604	5.55062	6.26145	6.51152	32.6263	2.53129e-142	7.47862e-141	313.096
AA_ebv_ea	acute_bcell	SRSF11	(Intercept)	5.96596	5.606	6.32592	6.49659	32.5411	7.60222e-142	2.24033e-140	312.011
AA_ebv_ea	acute_bcell	KRTCAP2	(Intercept)	6.0812	5.71373	6.44868	7.00654	32.4912	1.44694e-141	4.25318e-140	311.376
AA_ebv_ea	acute_bcell	MRPS21	(Intercept)	6.12343	5.75321	6.49364	6.69038	32.4744	1.79771e-141	5.27085e-140	311.162
AA_ebv_ea	acute_bcell	AUP1	(Intercept)	5.51914	5.1846	5.85367	6.41418	32.3921	5.20851e-141	1.52326e-139	310.113
AA_ebv_ea	acute_bcell	PLP2	(Intercept)	6.82213	6.40776	7.2365	6.79531	32.3249	1.24141e-140	3.62139e-139	309.256
AA_ebv_ea	acute_bcell	TMEM50A	(Intercept)	5.66028	5.31638	6.00417	5.99356	32.3156	1.39904e-140	4.07096e-139	309.138
AA_ebv_ea	acute_bcell	NPC2	(Intercept)	5.88322	5.52522	6.24122	6.35801	32.2655	2.6733e-140	7.75928e-139	308.499
AA_ebv_ea	acute_bcell	SMCHD1	(Intercept)	6.86496	6.44629	7.28362	6.98478	32.1944	6.70887e-140	1.94238e-138	307.591
AA_ebv_ea	acute_bcell	ZC3H15	(Intercept)	5.62127	5.27814	5.96439	6.43581	32.1652	9.78394e-140	2.8256e-138	307.219
AA_ebv_ea	acute_bcell	SOD1	(Intercept)	6.38241	5.99111	6.77372	7.06738	32.024	6.08265e-139	1.75229e-137	305.416
AA_ebv_ea	acute_bcell	FOXP1	(Intercept)	7.72716	7.25273	8.20159	7.13645	31.9781	1.10288e-138	3.16926e-137	304.829
AA_ebv_ea	acute_bcell	FIS1	(Intercept)	6.04988	5.67783	6.42192	6.42596	31.9267	2.14531e-138	6.14952e-137	304.172
AA_ebv_ea	acute_bcell	ATP6V1F	(Intercept)	5.83669	5.4777	6.19568	6.57032	31.9219	2.28447e-138	6.53222e-137	304.11
AA_ebv_ea	acute_bcell	MTDH	(Intercept)	6.00457	5.63503	6.3741	7.12384	31.9026	2.93167e-138	8.36213e-137	303.864
AA_ebv_ea	acute_bcell	FUS	(Intercept)	6.01633	5.64516	6.38749	6.75656	31.8249	8.02627e-138	2.28373e-136	302.87
AA_ebv_ea	acute_bcell	ATP6V0C	(Intercept)	7.02642	6.59256	7.46027	7.14297	31.7975	1.14572e-137	3.25194e-136	302.519
AA_ebv_ea	acute_bcell	NEMF	(Intercept)	5.79887	5.4395	6.15824	5.68368	31.6815	5.15649e-137	1.46e-135	301.035
AA_ebv_ea	acute_bcell	PRPF40A	(Intercept)	5.65141	5.30073	6.00209	5.78928	31.6412	8.70559e-137	2.45885e-135	300.518
AA_ebv_ea	acute_bcell	SELENOH	(Intercept)	6.71409	6.29693	7.13126	7.33229	31.5998	1.49008e-136	4.19838e-135	299.988
AA_ebv_ea	acute_bcell	DGUOK	(Intercept)	5.99012	5.61778	6.36245	5.96684	31.5868	1.76269e-136	4.9544e-135	299.822
AA_ebv_ea	acute_bcell	NME2	(Intercept)	7.18232	6.73556	7.62908	6.87523	31.5642	2.36512e-136	6.63153e-135	299.532
AA_ebv_ea	acute_bcell	TXNL1	(Intercept)	5.66828	5.31507	6.0215	5.66579	31.5079	4.9087e-136	1.37301e-134	298.811
AA_ebv_ea	acute_bcell	SAP18	(Intercept)	6.25577	5.86561	6.64594	7.19667	31.48	7.06067e-136	1.97017e-134	298.452
AA_ebv_ea	acute_bcell	FAM49B	(Intercept)	5.62498	5.2736	5.97637	5.92836	31.4301	1.34998e-135	3.75781e-134	297.812
AA_ebv_ea	acute_bcell	HSPA8	(Intercept)	7.45933	6.99333	7.92533	7.73945	31.4281	1.38512e-135	3.84637e-134	297.787
AA_ebv_ea	acute_bcell	RAN	(Intercept)	6.07872	5.69855	6.45888	7.46215	31.3942	2.15223e-135	5.96224e-134	297.352
AA_ebv_ea	acute_bcell	TMBIM6	(Intercept)	6.1107	5.72852	6.49287	7.29494	31.3929	2.18914e-135	6.05e-134	297.335
AA_ebv_ea	acute_bcell	NCOR1	(Intercept)	6.49188	6.08578	6.89798	6.22058	31.3864	2.38145e-135	6.56575e-134	297.252
AA_ebv_ea	acute_bcell	MEF2C	(Intercept)	7.15563	6.70783	7.60343	7.52223	31.3738	2.80508e-135	7.71531e-134	297.091
AA_ebv_ea	acute_bcell	OCIAD1	(Intercept)	6.14579	5.75993	6.53165	5.90651	31.2719	1.05466e-134	2.89392e-133	295.783
AA_ebv_ea	acute_bcell	LAMTOR5	(Intercept)	6.15559	5.76813	6.54306	6.69877	31.1917	2.99536e-134	8.19963e-133	294.753
AA_ebv_ea	acute_bcell	VPS28	(Intercept)	5.94856	5.573	6.32412	6.39226	31.0982	1.0118e-133	2.76319e-132	293.552
AA_ebv_ea	acute_bcell	OXA1L	(Intercept)	5.51657	5.16754	5.86561	6.11291	31.0319	2.39762e-133	6.53239e-132	292.7
AA_ebv_ea	acute_bcell	CAPZB	(Intercept)	6.62552	6.20614	7.04489	7.03166	31.0186	2.85137e-133	7.75037e-132	292.529
AA_ebv_ea	acute_bcell	PRR13	(Intercept)	6.84901	6.41453	7.28349	7.61724	30.9503	6.93887e-133	1.88164e-131	291.651
AA_ebv_ea	acute_bcell	CD99	(Intercept)	6.00144	5.61907	6.3838	7.01022	30.8165	3.96751e-132	1.07336e-130	289.93
AA_ebv_ea	acute_bcell	UQCR10	(Intercept)	6.06911	5.68145	6.45677	7.11295	30.7383	1.09966e-131	2.96805e-130	288.923
AA_ebv_ea	acute_bcell	RTRAF	(Intercept)	5.68165	5.31868	6.04462	6.59135	30.7332	1.17668e-131	3.16853e-130	288.856
AA_ebv_ea	acute_bcell	BRK1	(Intercept)	6.27244	5.87157	6.67331	6.80926	30.7212	1.37545e-131	3.69516e-130	288.702
AA_ebv_ea	acute_bcell	TBCB	(Intercept)	5.40793	5.06229	5.75356	5.94616	30.7199	1.3983e-131	3.74784e-130	288.686
AA_ebv_ea	acute_bcell	BCLAF1	(Intercept)	6.25176	5.85205	6.65148	6.23984	30.7085	1.62385e-131	4.34231e-130	288.538
AA_ebv_ea	acute_bcell	RSL24D1	(Intercept)	7.08475	6.63056	7.53894	6.83009	30.6262	4.75032e-131	1.26734e-129	287.479
AA_ebv_ea	acute_bcell	RBBP4	(Intercept)	5.97873	5.5952	6.36226	6.05769	30.6063	6.15838e-131	1.63921e-129	287.222
AA_ebv_ea	acute_bcell	TRBC2	(Intercept)	6.73049	6.29861	7.16238	7.12413	30.5974	6.91992e-131	1.83768e-129	287.107
AA_ebv_ea	acute_bcell	TRIR	(Intercept)	6.94832	6.50235	7.39428	7.43175	30.59	7.61331e-131	2.01718e-129	287.013
AA_ebv_ea	acute_bcell	IRF8	(Intercept)	7.35934	6.88695	7.83172	7.04344	30.588	7.81659e-131	2.0663e-129	286.987
AA_ebv_ea	acute_bcell	SEC62	(Intercept)	6.82375	6.38551	7.26198	7.40862	30.5716	9.68264e-131	2.55374e-129	286.775
AA_ebv_ea	acute_bcell	SCAND1	(Intercept)	6.18406	5.78659	6.58154	6.87869	30.5471	1.33274e-130	3.50703e-129	286.46
AA_ebv_ea	acute_bcell	RALGPS2	(Intercept)	6.86274	6.42128	7.3042	7.22779	30.5217	1.85874e-130	4.88002e-129	286.132
AA_ebv_ea	acute_bcell	SERBP1	(Intercept)	5.94316	5.5597	6.32661	6.82527	30.4306	6.10857e-130	1.60014e-128	284.957
AA_ebv_ea	acute_bcell	SPCS1	(Intercept)	6.15337	5.75629	6.55045	7.17275	30.4255	6.5248e-130	1.70531e-128	284.892
AA_ebv_ea	acute_bcell	UBE2I	(Intercept)	6.05702	5.66586	6.44819	6.88706	30.4023	8.83198e-130	2.30309e-128	284.593
AA_ebv_ea	acute_bcell	EVL	(Intercept)	6.48817	6.0691	6.90724	7.02954	30.3977	9.3829e-130	2.44124e-128	284.533
AA_ebv_ea	acute_bcell	XRCC6	(Intercept)	5.91534	5.53306	6.29763	6.66081	30.3809	1.16787e-129	3.03173e-128	284.317
AA_ebv_ea	acute_bcell	PSAP	(Intercept)	5.91465	5.53216	6.29714	6.76269	30.3611	1.51425e-129	3.92212e-128	284.06
AA_ebv_ea	acute_bcell	EBLN3P	(Intercept)	6.62661	6.1976	7.05561	6.1371	30.3271	2.35909e-129	6.09669e-128	283.623
AA_ebv_ea	acute_bcell	CYCS	(Intercept)	6.20342	5.8017	6.60514	6.67976	30.3186	2.63797e-129	6.8022e-128	283.512
AA_ebv_ea	acute_bcell	LDHB	(Intercept)	6.15176	5.75287	6.55064	7.02085	30.2801	4.36421e-129	1.12284e-127	283.015
AA_ebv_ea	acute_bcell	SMARCB1	(Intercept)	6.03708	5.64489	6.42927	6.38094	30.2231	9.18793e-129	2.35864e-127	282.28
AA_ebv_ea	acute_bcell	EIF3D	(Intercept)	7.15093	6.68629	7.61557	6.6045	30.2167	9.98617e-129	2.55788e-127	282.198
AA_ebv_ea	acute_bcell	TOMM5	(Intercept)	6.03561	5.64324	6.42799	5.99207	30.2012	1.22375e-128	3.12761e-127	281.997
AA_ebv_ea	acute_bcell	GRB2	(Intercept)	6.42404	6.00636	6.84171	7.04338	30.1979	1.27751e-128	3.25779e-127	281.955
AA_ebv_ea	acute_bcell	CTSH	(Intercept)	6.51476	6.09092	6.9386	6.57572	30.1787	1.64169e-128	4.17728e-127	281.707
AA_ebv_ea	acute_bcell	CNN2	(Intercept)	7.07215	6.61181	7.53249	7.24798	30.1634	2.00601e-128	5.09306e-127	281.509
AA_ebv_ea	acute_bcell	SF3B6	(Intercept)	6.28598	5.87647	6.69549	6.34316	30.1378	2.80355e-128	7.10232e-127	281.178
AA_ebv_ea	acute_bcell	CMTM6	(Intercept)	5.82487	5.44508	6.20466	6.35605	30.1125	3.90396e-128	9.8684e-127	280.851
AA_ebv_ea	acute_bcell	CD48	(Intercept)	6.33177	5.91867	6.74486	7.22156	30.0942	4.96282e-128	1.25176e-126	280.614
AA_ebv_ea	acute_bcell	S100A4	(Intercept)	7.37735	6.89495	7.85974	7.61456	30.0264	1.20425e-127	3.03083e-126	279.739
AA_ebv_ea	acute_bcell	IFT57	(Intercept)	6.61609	6.1834	7.04877	6.20882	30.0216	1.28267e-127	3.22118e-126	279.677
AA_ebv_ea	acute_bcell	DNAJC4	(Intercept)	5.36851	5.01672	5.72029	5.80981	29.9625	2.77943e-127	6.96484e-126	278.913
AA_ebv_ea	acute_bcell	SLC38A1	(Intercept)	6.23578	5.82674	6.64482	5.95941	29.9317	4.16189e-127	1.04065e-125	278.514
AA_ebv_ea	acute_bcell	PPP1R2	(Intercept)	5.75998	5.38184	6.13811	6.35281	29.9074	5.7159e-127	1.42614e-125	278.201
AA_ebv_ea	acute_bcell	JUNB	(Intercept)	8.98553	8.39464	9.57641	8.77561	29.8571	1.10515e-126	2.75143e-125	277.55
AA_ebv_ea	acute_bcell	LMBRD1	(Intercept)	5.68982	5.31556	6.06407	6.15111	29.8492	1.22488e-126	3.04296e-125	277.448
AA_ebv_ea	acute_bcell	RBMX	(Intercept)	5.54011	5.17563	5.90458	6.19999	29.8438	1.31422e-126	3.25791e-125	277.379
AA_ebv_ea	acute_bcell	VCP	(Intercept)	5.31588	4.96571	5.66606	6.2149	29.8054	2.17492e-126	5.38001e-125	276.881
AA_ebv_ea	acute_bcell	NDUFB10	(Intercept)	5.74506	5.36646	6.12367	6.48589	29.793	2.55812e-126	6.31441e-125	276.721
AA_ebv_ea	acute_bcell	CNPY3	(Intercept)	6.22467	5.81443	6.63492	6.83539	29.7908	2.6308e-126	6.47995e-125	276.693
AA_ebv_ea	acute_bcell	NOP53	(Intercept)	8.72126	8.14604	9.29648	7.94635	29.768	3.54767e-126	8.71973e-125	276.398
AA_ebv_ea	acute_bcell	PKM	(Intercept)	6.64388	6.20506	7.0827	6.81145	29.7263	6.12609e-126	1.50252e-124	275.858
AA_ebv_ea	acute_bcell	GYPC	(Intercept)	6.08674	5.68436	6.48911	6.63453	29.7001	8.63348e-126	2.11301e-124	275.519
AA_ebv_ea	acute_bcell	TKT	(Intercept)	6.57672	6.1405	7.01294	6.22823	29.6011	3.1632e-125	7.72544e-124	274.237
AA_ebv_ea	acute_bcell	TAX1BP1	(Intercept)	5.99942	5.6006	6.39824	5.81502	29.5348	7.54561e-125	1.83896e-123	273.378
AA_ebv_ea	acute_bcell	FKBP8	(Intercept)	6.63048	6.18951	7.07145	6.22786	29.5215	8.9804e-125	2.18403e-123	273.206
AA_ebv_ea	acute_bcell	SNRPD1	(Intercept)	5.72841	5.34723	6.10959	5.96513	29.5059	1.10152e-124	2.67327e-123	273.004
AA_ebv_ea	acute_bcell	C19orf70	(Intercept)	5.38037	5.02223	5.7385	5.99471	29.4965	1.24644e-124	3.01864e-123	272.882
AA_ebv_ea	acute_bcell	ATP6V0B	(Intercept)	5.56658	5.19588	5.93729	6.5781	29.4823	1.50025e-124	3.62572e-123	272.699
AA_ebv_ea	acute_bcell	ATP5PD	(Intercept)	6.157	5.74682	6.56717	6.2582	29.4716	1.7263e-124	4.16331e-123	272.561
AA_ebv_ea	acute_bcell	WSB1	(Intercept)	6.20465	5.79107	6.61823	6.29182	29.4551	2.14391e-124	5.15967e-123	272.347
AA_ebv_ea	acute_bcell	APH1A	(Intercept)	6.49275	6.05941	6.9261	6.40707	29.417	3.5334e-124	8.48604e-123	271.853
AA_ebv_ea	acute_bcell	TRA2A	(Intercept)	6.09982	5.69261	6.50704	5.7619	29.4104	3.85535e-124	9.24004e-123	271.767
AA_ebv_ea	acute_bcell	POU2F2	(Intercept)	6.29126	5.87096	6.71157	6.87559	29.3885	5.13511e-124	1.22817e-122	271.484
AA_ebv_ea	acute_bcell	GPBP1	(Intercept)	5.88543	5.49209	6.27878	5.99273	29.3771	5.96962e-124	1.42481e-122	271.335
AA_ebv_ea	acute_bcell	PDCD4	(Intercept)	5.90065	5.5062	6.29511	6.15427	29.3705	6.50978e-124	1.55054e-122	271.25
AA_ebv_ea	acute_bcell	HLA-DQA1	(Intercept)	8.89734	8.30244	9.49224	8.73068	29.3644	7.04473e-124	1.6745e-122	271.172
AA_ebv_ea	acute_bcell	VAMP8	(Intercept)	5.63625	5.2588	6.0137	6.46711	29.318	1.29635e-123	3.07503e-122	270.569
AA_ebv_ea	acute_bcell	CYTIP	(Intercept)	5.89327	5.49856	6.28799	6.15893	29.3143	1.36049e-123	3.22058e-122	270.521
AA_ebv_ea	acute_bcell	PDCD6	(Intercept)	6.25715	5.83792	6.67637	6.13001	29.3046	1.54566e-123	3.65143e-122	270.395
AA_ebv_ea	acute_bcell	TNFRSF14	(Intercept)	6.74424	6.29218	7.1963	6.24536	29.2915	1.83493e-123	4.32594e-122	270.226
AA_ebv_ea	acute_bcell	ATP5PB	(Intercept)	5.85737	5.46461	6.25014	6.52777	29.2804	2.12346e-123	4.99598e-122	270.082
AA_ebv_ea	acute_bcell	TSTD1	(Intercept)	6.48846	6.05336	6.92355	7.08518	29.2795	2.14655e-123	5.04003e-122	270.071
AA_ebv_ea	acute_bcell	SCAF11	(Intercept)	5.32241	4.96534	5.67947	6.01607	29.266	2.56327e-123	6.00626e-122	269.896
AA_ebv_ea	acute_bcell	TMEM219	(Intercept)	5.43893	5.07375	5.80412	5.92517	29.2417	3.52563e-123	8.24455e-122	269.581
AA_ebv_ea	acute_bcell	SRI	(Intercept)	5.83154	5.43979	6.22328	5.86017	29.2268	4.28921e-123	1.00099e-121	269.387
AA_ebv_ea	acute_bcell	ISG20	(Intercept)	7.18021	6.6976	7.66283	8.3632	29.2107	5.29959e-123	1.23429e-121	269.178
AA_ebv_ea	acute_bcell	BNIP2	(Intercept)	5.56773	5.19327	5.94219	5.99973	29.1929	6.69175e-123	1.55539e-121	268.948
AA_ebv_ea	acute_bcell	NDUFS7	(Intercept)	5.32778	4.96938	5.68617	6.18578	29.1871	7.22466e-123	1.67589e-121	268.872
AA_ebv_ea	acute_bcell	MAGOH	(Intercept)	6.05865	5.65085	6.46646	5.90337	29.1694	9.11604e-123	2.11039e-121	268.642
AA_ebv_ea	acute_bcell	THRAP3	(Intercept)	5.45522	5.08771	5.82274	6.17424	29.1435	1.2808e-122	2.95917e-121	268.306
AA_ebv	acute_bcell	RPLP1	(Intercept)	12.9743	12.7745	13.1742	12.6516	127.475	0	0	1039.52
AA_ebv	acute_bcell	RPS15	(Intercept)	11.9398	11.7528	12.1269	11.6411	125.313	0	0	1030.11
AA_ebv	acute_bcell	RPL41	(Intercept)	13.2994	13.086	13.5128	13.064	122.369	0	0	1016.97
AA_ebv	acute_bcell	RPL28	(Intercept)	12.2758	12.0557	12.4959	12.287	109.525	0	0	954.795
AA_ebv	acute_bcell	RPS19	(Intercept)	12.251	12.0303	12.4717	11.8787	108.972	0	0	951.927
AA_ebv	acute_bcell	RPL35	(Intercept)	10.8681	10.6683	11.068	10.5066	106.757	0	0	940.27
AA_ebv	acute_bcell	RPS13	(Intercept)	12.0693	11.8455	12.2931	11.5993	105.904	0	0	935.71
AA_ebv	acute_bcell	RPS12	(Intercept)	12.7518	12.5151	12.9885	12.4344	105.776	0	0	935.022
AA_ebv	acute_bcell	RPL19	(Intercept)	12.3468	12.1152	12.5785	11.911	104.637	0	0	928.858
AA_ebv	acute_bcell	RPL11	(Intercept)	12.3328	12.1008	12.5647	11.9675	104.39	0	0	927.51
AA_ebv	acute_bcell	RPLP0	(Intercept)	11.352	11.1377	11.5663	11.0038	104.017	0	0	925.469
AA_ebv	acute_bcell	RPL29	(Intercept)	11.9384	11.7118	12.1651	11.4636	103.428	0	0	922.228
AA_ebv	acute_bcell	RPL32	(Intercept)	12.6039	12.3632	12.8446	12.2058	102.82	0	0	918.862
AA_ebv	acute_bcell	RPL10	(Intercept)	13.0776	12.8278	13.3274	12.5379	102.771	0	0	918.588
AA_ebv	acute_bcell	RPL7A	(Intercept)	11.7907	11.565	12.0163	11.2778	102.593	0	0	917.602
AA_ebv	acute_bcell	RPL18	(Intercept)	11.7283	11.5027	11.954	11.2983	102.06	0	0	914.625
AA_ebv	acute_bcell	RPS24	(Intercept)	11.5288	11.3063	11.7512	11.2206	101.768	0	0	912.99
AA_ebv	acute_bcell	RPS15A	(Intercept)	12.2982	12.0596	12.5368	11.8526	101.198	0	0	909.774
AA_ebv	acute_bcell	PTMA	(Intercept)	11.1136	10.8968	11.3305	11.1977	100.637	0	0	906.593
AA_ebv	acute_bcell	RPS7	(Intercept)	11.6742	11.4461	11.9023	11.1786	100.484	0	0	905.726
AA_ebv	acute_bcell	RPS8	(Intercept)	12.6009	12.3518	12.85	11.9945	99.3144	0	0	899.018
AA_ebv	acute_bcell	FTL	(Intercept)	10.5661	10.3571	10.7752	10.6232	99.2439	0	0	898.611
AA_ebv	acute_bcell	RPL35A	(Intercept)	11.4185	11.1915	11.6455	11.0827	98.7536	0	0	895.773
AA_ebv	acute_bcell	RPS3	(Intercept)	12.0921	11.851	12.3331	11.4485	98.495	0	0	894.269
AA_ebv	acute_bcell	FAU	(Intercept)	11.6591	11.4266	11.8917	11.4722	98.4461	0	0	893.984
AA_ebv	acute_bcell	RPL18A	(Intercept)	12.6099	12.3573	12.8624	12.0235	98.0225	0	0	891.511
AA_ebv	acute_bcell	RPL14	(Intercept)	11.2045	10.9794	11.4296	11.0038	97.7274	0	0	889.781
AA_ebv	acute_bcell	RPL24	(Intercept)	10.6087	10.3954	10.8219	10.2655	97.6875	0	0	889.546
AA_ebv	acute_bcell	RPS23	(Intercept)	12.7094	12.4519	12.9668	12.1261	96.9307	0	0	885.082
AA_ebv	acute_bcell	RPL15	(Intercept)	11.0535	10.8264	11.2806	10.5501	95.5666	0	0	876.94
AA_ebv	acute_bcell	RPL6	(Intercept)	11.1419	10.9124	11.3714	10.661	95.3066	0	0	875.374
AA_ebv	acute_bcell	COX7C	(Intercept)	9.19703	9.00719	9.38687	8.9853	95.1175	0	0	874.232
AA_ebv	acute_bcell	RPS28	(Intercept)	12.1271	11.8746	12.3797	11.9609	94.268	0	0	869.073
AA_ebv	acute_bcell	COX4I1	(Intercept)	9.70051	9.49841	9.90262	9.2273	94.238	0	0	868.89
AA_ebv	acute_bcell	RPS4X	(Intercept)	12.1956	11.9409	12.4502	11.3222	94.0246	0	0	867.585
AA_ebv	acute_bcell	TMSB10	(Intercept)	11.5534	11.3113	11.7954	11.645	93.7183	0	0	865.708
AA_ebv	acute_bcell	RPS18	(Intercept)	12.5249	12.2606	12.7892	12.0017	93.0478	0	0	861.575
AA_ebv	acute_bcell	RPL36	(Intercept)	11.292	11.0534	11.5307	11.2592	92.9031	0	0	860.68
AA_ebv	acute_bcell	RPS27A	(Intercept)	12.2578	11.998	12.5177	11.7283	92.6194	0	0	858.919
AA_ebv	acute_bcell	B2M	(Intercept)	12.1061	11.8478	12.3644	12.6103	92.0238	0	0	855.204
AA_ebv	acute_bcell	NACA	(Intercept)	10.619	10.3911	10.8469	10.2831	91.4889	0	0	851.846
AA_ebv	acute_bcell	RPLP2	(Intercept)	11.1666	10.926	11.4071	10.7417	91.1414	0	0	849.653
AA_ebv	acute_bcell	RPL22	(Intercept)	10.6384	10.4083	10.8684	10.2146	90.8007	0	0	847.496
AA_ebv	acute_bcell	RPS5	(Intercept)	11.7691	11.5118	12.0263	11.0064	89.8158	0	0	841.21
AA_ebv	acute_bcell	RPL30	(Intercept)	12.6054	12.3298	12.881	12.2244	89.8117	0	0	841.184
AA_ebv	acute_bcell	RPS25	(Intercept)	11.5552	11.3003	11.81	11.1212	89.0336	0	0	836.168
AA_ebv	acute_bcell	RPS14	(Intercept)	12.0236	11.7557	12.2914	11.3562	88.1255	0	0	830.256
AA_ebv	acute_bcell	SRP14	(Intercept)	8.4083	8.2204	8.59621	8.35476	87.8578	0	0	828.502
AA_ebv	acute_bcell	RPL13	(Intercept)	12.9008	12.6107	13.1909	12.2758	87.3099	0	0	824.894
AA_ebv	acute_bcell	RPL12	(Intercept)	11.8043	11.5384	12.0702	11.5829	87.1752	0	0	824.004
AA_ebv	acute_bcell	RPL34	(Intercept)	12.4124	12.1315	12.6934	11.866	86.745	0	0	821.151
AA_ebv	acute_bcell	RPL8	(Intercept)	11.776	11.5052	12.0468	11.3692	85.3871	0	0	812.052
AA_ebv	acute_bcell	RPS6	(Intercept)	11.691	11.4219	11.96	11.0407	85.3237	0	0	811.623
AA_ebv	acute_bcell	RACK1	(Intercept)	11.0428	10.7879	11.2977	10.543	85.0603	0	0	809.84
AA_ebv	acute_bcell	RPL5	(Intercept)	11.1942	10.9344	11.454	10.6194	84.5945	0	0	806.673
AA_ebv	acute_bcell	UBA52	(Intercept)	10.1677	9.92687	10.4085	9.92687	82.8927	0	0	794.956
AA_ebv	acute_bcell	TPT1	(Intercept)	11.1716	10.9037	11.4395	10.7854	81.8748	0	0	787.834
AA_ebv	acute_bcell	NPM1	(Intercept)	9.28948	9.06663	9.51233	8.99589	81.8438	0	0	787.616
AA_ebv	acute_bcell	H3F3A	(Intercept)	9.33025	9.10598	9.55451	9.2155	81.6855	0	0	786.5
AA_ebv	acute_bcell	RPL39	(Intercept)	12.568	12.2644	12.8716	12.1929	81.2876	0	0	783.687
AA_ebv	acute_bcell	SERF2	(Intercept)	9.43506	9.20539	9.66472	9.38824	80.6587	0	0	779.212
AA_ebv	acute_bcell	RPS9	(Intercept)	11.168	10.8946	11.4414	10.6456	80.2033	0	0	775.952
AA_ebv	acute_bcell	EEF1A1	(Intercept)	13.4081	13.0761	13.7402	12.8057	79.2731	0	0	769.236
AA_ebv	acute_bcell	EEF1D	(Intercept)	9.79	9.54563	10.0344	9.70545	78.6566	0	0	764.744
AA_ebv	acute_bcell	RPL9	(Intercept)	11.2628	10.9807	11.545	10.7116	78.3845	0	0	762.751
AA_ebv	acute_bcell	RPL37	(Intercept)	11.4483	11.1607	11.736	11.2274	78.1489	0	0	761.019
AA_ebv	acute_bcell	BTF3	(Intercept)	9.71161	9.46709	9.95614	9.26612	77.9785	0	0	759.765
AA_ebv	acute_bcell	RPL23A	(Intercept)	10.542	10.2729	10.8112	10.3115	76.9022	0	0	751.777
AA_ebv	acute_bcell	CFL1	(Intercept)	9.28666	9.04737	9.52596	9.20796	76.197	0	0	746.487
AA_ebv	acute_bcell	MT-CO2	(Intercept)	12.6235	12.2948	12.9523	12.0236	75.392	0	0	740.393
AA_ebv	acute_bcell	ATP5MC2	(Intercept)	9.03798	8.80047	9.27549	8.79728	74.7125	0	0	735.202
AA_ebv	acute_bcell	RPSA	(Intercept)	11.0049	10.7141	11.2958	10.4317	74.2852	0	0	731.915
AA_ebv	acute_bcell	RPS3A	(Intercept)	11.93	11.6129	12.2472	11.4115	73.855	0	0	728.59
AA_ebv	acute_bcell	EEF1B2	(Intercept)	10.9376	10.6445	11.2308	10.1295	73.2591	0	0	723.954
AA_ebv	acute_bcell	SNRPD2	(Intercept)	8.41775	8.19161	8.64389	8.05281	73.0847	0	0	722.591
AA_ebv	acute_bcell	RPL36AL	(Intercept)	8.7051	8.46869	8.9415	8.86838	72.2969	0	0	716.396
AA_ebv	acute_bcell	RPS21	(Intercept)	11.5217	11.2086	11.8348	11.2232	72.2495	0	0	716.021
AA_ebv	acute_bcell	TMSB4X	(Intercept)	11.2054	10.9005	11.5102	11.5002	72.1737	0	0	715.422
AA_ebv	acute_bcell	RPS11	(Intercept)	9.75636	9.48585	10.0269	9.51258	70.8118	1.11254e-308	1.11254e-308	704.555
AA_ebv	acute_bcell	RPL7	(Intercept)	9.34446	9.08526	9.60365	9.08435	70.7825	1.11254e-308	1.11254e-308	704.319
AA_ebv	acute_bcell	RPS16	(Intercept)	10.1802	9.89657	10.4637	10.1087	70.4816	1.11254e-308	1.11254e-308	701.892
AA_ebv	acute_bcell	RPL21	(Intercept)	10.8773	10.5727	11.1818	10.5391	70.113	1.11254e-308	1.11254e-308	698.907
AA_ebv	acute_bcell	MYL6	(Intercept)	8.44696	8.20831	8.6856	8.62077	69.4953	1.11254e-308	1.11257e-308	693.874
AA_ebv	acute_bcell	RPS27	(Intercept)	12.6965	12.3338	13.0592	12.4616	68.7228	1.11272e-308	1.13831e-308	687.525
AA_ebv	acute_bcell	ARPC3	(Intercept)	8.99607	8.73408	9.25806	8.98155	67.4178	4.05086e-307	5.50536e-305	676.659
AA_ebv	acute_bcell	UBB	(Intercept)	8.19649	7.95596	8.43701	8.38561	66.9068	3.96287e-305	5.32315e-303	672.356
AA_ebv	acute_bcell	CD74	(Intercept)	13.8113	13.4015	14.2212	13.4968	66.1646	3.22979e-302	4.28857e-300	666.057
AA_ebv	acute_bcell	RPL3	(Intercept)	11.627	11.2789	11.975	10.9112	65.5899	6.01991e-300	7.9025e-298	661.139
AA_ebv	acute_bcell	CALM1	(Intercept)	8.25701	8.00868	8.50534	8.46294	65.2825	9.9966e-299	1.29754e-296	658.493
AA_ebv	acute_bcell	SLC25A6	(Intercept)	9.14939	8.87416	9.42462	8.59752	65.2681	1.14031e-298	1.46365e-296	658.369
AA_ebv	acute_bcell	OST4	(Intercept)	8.06427	7.81982	8.30873	7.86965	64.77	1.10614e-296	1.40419e-294	654.06
AA_ebv	acute_bcell	MALAT1	(Intercept)	12.5573	12.1741	12.9405	12.763	64.3389	5.91283e-295	7.42446e-293	650.309
AA_ebv	acute_bcell	ACTB	(Intercept)	11.4132	11.0628	11.7635	11.3055	63.9623	1.94156e-293	2.41171e-291	647.015
AA_ebv	acute_bcell	RPL37A	(Intercept)	9.95152	9.64593	10.2571	10.0013	63.937	2.45693e-293	3.01941e-291	646.793
AA_ebv	acute_bcell	PFN1	(Intercept)	9.66529	9.36742	9.96316	9.63726	63.7084	2.06242e-292	2.50791e-290	644.785
AA_ebv	acute_bcell	TMA7	(Intercept)	8.57955	8.30969	8.84942	8.36653	62.4198	3.68404e-287	4.43312e-285	633.359
AA_ebv	acute_bcell	HNRNPA1	(Intercept)	9.40824	9.11066	9.70582	9.14791	62.0739	9.74522e-286	1.16058e-283	630.261
AA_ebv	acute_bcell	OAZ1	(Intercept)	8.94142	8.65771	9.22512	9.05701	61.879	6.20597e-285	7.31544e-283	628.509
AA_ebv	acute_bcell	COMMD6	(Intercept)	8.802	8.51709	9.08691	8.34387	60.6566	7.51562e-280	8.76974e-278	617.42
AA_ebv	acute_bcell	EEF2	(Intercept)	10.175	9.84264	10.5073	9.47437	60.1088	1.50338e-277	1.7367e-275	612.394
AA_ebv	acute_bcell	GABARAP	(Intercept)	7.94973	7.68758	8.21187	8.02265	59.541	3.77313e-275	4.31556e-273	607.148
AA_ebv	acute_bcell	ELOB	(Intercept)	7.45628	7.21016	7.70241	7.50183	59.4807	6.80167e-275	7.70323e-273	606.589
AA_ebv	acute_bcell	COX6C	(Intercept)	7.63952	7.38682	7.89222	7.78434	59.3555	2.31198e-274	2.593e-272	605.426
AA_ebv	acute_bcell	RPL27A	(Intercept)	9.24644	8.9393	9.55358	8.83973	59.1075	2.6268e-273	2.91777e-271	603.117
AA_ebv	acute_bcell	ARL6IP4	(Intercept)	7.16421	6.92581	7.40261	7.0489	59.0024	7.37033e-273	8.10877e-271	602.137
AA_ebv	acute_bcell	CHCHD2	(Intercept)	8.24482	7.97022	8.51942	8.32835	58.9506	1.2263e-272	1.33643e-270	601.653
AA_ebv	acute_bcell	EIF3H	(Intercept)	8.06362	7.79431	8.33293	7.57568	58.7867	6.1461e-272	6.63549e-270	600.12
AA_ebv	acute_bcell	HLA-DRA	(Intercept)	11.8961	11.4983	12.2938	11.5362	58.7232	1.1485e-271	1.22847e-269	599.526
AA_ebv	acute_bcell	CD52	(Intercept)	10.2246	9.87991	10.5694	9.81894	58.2353	1.42565e-269	1.51093e-267	594.94
AA_ebv	acute_bcell	RPL4	(Intercept)	9.79012	9.45825	10.122	9.21154	57.9196	3.27527e-268	3.43963e-266	591.957
AA_ebv	acute_bcell	ERP29	(Intercept)	7.85837	7.59112	8.12562	7.90542	57.7319	2.12124e-267	2.20761e-265	590.178
AA_ebv	acute_bcell	HLA-B	(Intercept)	10.9676	10.5936	11.3415	11.197	57.5863	9.06124e-267	9.34602e-265	588.795
AA_ebv	acute_bcell	SKP1	(Intercept)	7.57309	7.31346	7.83271	7.54913	57.271	2.12146e-265	2.16877e-263	585.792
AA_ebv	acute_bcell	HMGB1	(Intercept)	8.47219	8.17717	8.7672	8.58982	56.3846	1.59361e-261	1.61486e-259	577.283
AA_ebv	acute_bcell	YWHAZ	(Intercept)	8.62035	8.31823	8.92246	8.58134	56.0223	6.27801e-260	6.3064e-258	573.778
AA_ebv	acute_bcell	RPL38	(Intercept)	9.41155	9.08082	9.74229	9.33055	55.8711	2.92168e-259	2.90959e-257	572.31
AA_ebv	acute_bcell	ARF1	(Intercept)	7.05281	6.80484	7.30078	7.25196	55.8431	3.88471e-259	3.83557e-257	572.038
AA_ebv	acute_bcell	FXYD5	(Intercept)	8.48681	8.18555	8.78808	8.42972	55.3093	9.0524e-257	8.86215e-255	566.832
AA_ebv	acute_bcell	MT-ATP6	(Intercept)	11.595	11.1764	12.0135	10.6698	54.3892	1.17962e-252	1.14513e-250	557.775
AA_ebv	acute_bcell	MT-CO1	(Intercept)	12.0553	11.6118	12.4988	11.4716	53.3678	4.90623e-248	4.72307e-246	547.595
AA_ebv	acute_bcell	FTH1	(Intercept)	10.7306	10.3353	11.126	10.5045	53.2923	1.08158e-247	1.0326e-245	546.838
AA_ebv	acute_bcell	UBC	(Intercept)	9.0833	8.74865	9.41795	9.4989	53.2915	1.09093e-247	1.03299e-245	546.83
AA_ebv	acute_bcell	COX6A1	(Intercept)	7.5158	7.2378	7.7938	7.87146	53.0806	9.97327e-247	9.36677e-245	544.71
AA_ebv	acute_bcell	ARHGDIB	(Intercept)	9.15953	8.8153	9.50377	8.97993	52.2422	6.96836e-243	6.49181e-241	536.224
AA_ebv	acute_bcell	MT-ND2	(Intercept)	9.49049	9.13325	9.84774	9.12021	52.1587	1.69036e-242	1.56216e-240	535.374
AA_ebv	acute_bcell	SON	(Intercept)	7.68258	7.39077	7.97439	7.89328	51.6904	2.47328e-240	2.26757e-238	530.59
AA_ebv	acute_bcell	HINT1	(Intercept)	9.46944	9.10646	9.83243	8.90449	51.22	3.80406e-238	3.4602e-236	525.755
AA_ebv	acute_bcell	CD37	(Intercept)	10.5306	10.1255	10.9357	10.4959	51.0342	2.79773e-237	2.52495e-235	523.839
AA_ebv	acute_bcell	ANP32B	(Intercept)	7.37496	7.08882	7.66111	7.268	50.6036	2.90494e-235	2.60138e-233	519.378
AA_ebv	acute_bcell	MT-ND1	(Intercept)	9.51365	9.14118	9.88611	9.40428	50.1491	4.00082e-233	3.55519e-231	514.643
AA_ebv	acute_bcell	MT-ND4L	(Intercept)	10.3718	9.96443	10.7791	9.93427	49.9925	2.19413e-232	1.93486e-230	513.006
AA_ebv	acute_bcell	H3F3B	(Intercept)	9.81561	9.42963	10.2016	10.0436	49.9294	4.36426e-232	3.81939e-230	512.344
AA_ebv	acute_bcell	MT-ND4	(Intercept)	10.1868	9.78396	10.5895	9.44922	49.6546	8.74224e-231	7.59326e-229	509.461
AA_ebv	acute_bcell	RPL31	(Intercept)	9.35604	8.98581	9.72628	8.98549	49.6161	1.33103e-230	1.14747e-228	509.056
AA_ebv	acute_bcell	SRSF5	(Intercept)	7.89096	7.57597	8.20595	7.85119	49.1858	1.48424e-228	1.27007e-226	504.519
AA_ebv	acute_bcell	RPL27	(Intercept)	10.2736	9.85319	10.694	9.54552	47.9795	9.20779e-223	7.82121e-221	491.668
AA_ebv	acute_bcell	DDX5	(Intercept)	8.49583	8.14784	8.84381	8.74877	47.935	1.51154e-222	1.27455e-220	491.19
AA_ebv	acute_bcell	PFDN5	(Intercept)	9.78734	9.38538	10.1893	9.4936	47.807	6.29955e-222	5.27336e-220	489.814
AA_ebv	acute_bcell	PCBP2	(Intercept)	9.18428	8.80562	9.56293	9.05334	47.6214	5.00211e-221	4.15715e-219	487.816
AA_ebv	acute_bcell	ATP5MG	(Intercept)	8.68426	8.32484	9.04367	8.5177	47.4399	3.81249e-220	3.14585e-218	485.857
AA_ebv	acute_bcell	SARAF	(Intercept)	8.23575	7.8945	8.57699	8.32728	47.3849	7.05718e-220	5.78189e-218	485.263
AA_ebv	acute_bcell	DBI	(Intercept)	7.22931	6.92765	7.53097	7.13044	47.0527	2.94057e-218	2.39222e-216	481.663
AA_ebv	acute_bcell	RPL10A	(Intercept)	10.6397	10.1943	11.0851	10.0925	46.9003	1.63461e-217	1.32049e-215	480.008
AA_ebv	acute_bcell	RPL26	(Intercept)	10.8567	10.4012	11.3122	10.2862	46.7983	5.15955e-217	4.1391e-215	478.898
AA_ebv	acute_bcell	CIRBP	(Intercept)	8.53844	8.17886	8.89802	8.48676	46.6214	3.80267e-216	3.02955e-214	476.969
AA_ebv	acute_bcell	NCL	(Intercept)	7.38177	7.0703	7.69325	7.53831	46.5312	1.05441e-215	8.34282e-214	475.985
AA_ebv	acute_bcell	CORO1A	(Intercept)	8.82448	8.45131	9.19764	8.52438	46.4291	3.3486e-215	2.6315e-213	474.869
AA_ebv	acute_bcell	ATP5F1E	(Intercept)	9.45003	9.05033	9.84973	9.35943	46.42	3.71516e-215	2.89983e-213	474.768
AA_ebv	acute_bcell	MT-CYB	(Intercept)	11.0421	10.5732	11.5109	10.362	46.2398	2.86514e-214	2.22135e-212	472.795
AA_ebv	acute_bcell	RPL13A	(Intercept)	9.29699	8.90218	9.69179	9.23603	46.2346	3.03822e-214	2.33983e-212	472.738
AA_ebv	acute_bcell	HLA-A	(Intercept)	9.13025	8.74031	9.52018	9.97792	45.9717	6.03351e-213	4.61583e-211	469.851
AA_ebv	acute_bcell	HLA-DPA1	(Intercept)	10.5381	10.0814	10.9949	10.409	45.2994	1.30754e-209	9.93727e-208	462.425
AA_ebv	acute_bcell	MT-CO3	(Intercept)	11.0376	10.5546	11.5207	10.5101	44.8619	1.99707e-207	1.50785e-205	457.561
AA_ebv	acute_bcell	TAGLN2	(Intercept)	9.21981	8.81433	9.62529	8.80226	44.6438	2.4738e-206	1.85567e-204	455.126
AA_ebv	acute_bcell	MT-ND3	(Intercept)	10.7424	10.2679	11.2169	10.3808	44.4513	2.28921e-205	1.70613e-203	452.973
AA_ebv	acute_bcell	SLC25A3	(Intercept)	7.45686	7.12415	7.78957	7.21051	44.0044	4.08807e-203	3.02727e-201	447.953
AA_ebv	acute_bcell	HLA-DMA	(Intercept)	8.57359	8.18894	8.95824	8.33187	43.7623	6.85319e-202	5.04255e-200	445.222
AA_ebv	acute_bcell	SH3BGRL3	(Intercept)	8.42543	8.04541	8.80545	9.12386	43.5303	1.02881e-200	7.52206e-199	442.598
AA_ebv	acute_bcell	RPL23	(Intercept)	8.87242	8.46891	9.27593	8.28693	43.1711	6.90163e-199	5.01431e-197	438.522
AA_ebv	acute_bcell	RPL17	(Intercept)	8.54959	8.16054	8.93864	8.03899	43.1464	9.22102e-199	6.65757e-197	438.241
AA_ebv	acute_bcell	YWHAB	(Intercept)	7.78599	7.42791	8.14407	7.84489	42.6911	1.9545e-196	1.40238e-194	433.048
AA_ebv	acute_bcell	TAPBP	(Intercept)	7.02066	6.69768	7.34365	6.83906	42.6776	2.29243e-196	1.6347e-194	432.893
AA_ebv	acute_bcell	EIF3F	(Intercept)	8.44702	8.05659	8.83745	7.93191	42.4779	2.42167e-195	1.71626e-193	430.607
AA_ebv	acute_bcell	RPS2	(Intercept)	11.0041	10.4918	11.5165	10.3846	42.1661	9.71207e-194	6.84109e-192	427.026
AA_ebv	acute_bcell	LAPTM5	(Intercept)	9.63801	9.18875	10.0873	9.63135	42.1198	1.68293e-193	1.17825e-191	426.493
AA_ebv	acute_bcell	CCNI	(Intercept)	9.01062	8.58858	9.43266	8.65485	41.9188	1.83063e-192	1.27394e-190	424.176
AA_ebv	acute_bcell	PABPC1	(Intercept)	9.59625	9.146	10.0465	9.14271	41.846	4.35096e-192	3.00972e-190	423.336
AA_ebv	acute_bcell	HNRNPK	(Intercept)	7.6349	7.27475	7.99506	7.75997	41.6217	6.29192e-191	4.32645e-189	420.743
AA_ebv	acute_bcell	GMFG	(Intercept)	7.30509	6.95852	7.65167	7.21659	41.3845	1.06902e-189	7.30728e-188	417.993
AA_ebv	acute_bcell	EDF1	(Intercept)	6.7245	6.40506	7.04393	7.60629	41.3316	2.01281e-189	1.36776e-187	417.378
AA_ebv	acute_bcell	RHOA	(Intercept)	8.33249	7.93574	8.72923	8.46205	41.2351	6.38106e-189	4.31076e-187	416.258
AA_ebv	acute_bcell	PPIA	(Intercept)	8.71264	8.29746	9.12783	9.54414	41.2014	9.55444e-189	6.41703e-187	415.866
AA_ebv	acute_bcell	NDUFA4	(Intercept)	7.48443	7.1247	7.84417	7.5919	40.8486	6.58485e-187	4.39701e-185	411.754
AA_ebv	acute_bcell	HNRNPDL	(Intercept)	8.27149	7.87321	8.66977	8.31316	40.7758	1.58088e-186	1.04956e-184	410.903
AA_ebv	acute_bcell	SUMO2	(Intercept)	7.14256	6.79763	7.48749	8.11489	40.6562	6.66628e-186	4.40051e-184	409.505
AA_ebv	acute_bcell	TOMM7	(Intercept)	8.11072	7.71813	8.50331	8.62874	40.5625	2.06299e-185	1.35407e-183	408.407
AA_ebv	acute_bcell	RPS29	(Intercept)	9.59065	9.12274	10.0586	9.77338	40.2432	9.73751e-184	6.35524e-182	404.661
AA_ebv	acute_bcell	SSR2	(Intercept)	7.42881	7.06569	7.79194	7.37192	40.1671	2.44551e-183	1.58711e-181	403.766
AA_ebv	acute_bcell	EIF1	(Intercept)	10.4166	9.90054	10.9327	10.2515	39.6304	1.6462e-180	1.06239e-178	397.433
AA_ebv	acute_bcell	HLA-E	(Intercept)	9.16903	8.70889	9.62917	9.42726	39.1236	7.96273e-178	5.11031e-176	391.419
AA_ebv	acute_bcell	RPL22L1	(Intercept)	7.96062	7.55889	8.36236	7.55515	38.906	1.14091e-176	7.28168e-175	388.828
AA_ebv	acute_bcell	SF3B5	(Intercept)	7.03486	6.67854	7.39119	6.65898	38.7629	6.59938e-176	4.18879e-174	387.12
AA_ebv	acute_bcell	LSP1	(Intercept)	8.49916	8.06766	8.93065	8.28359	38.6726	1.99847e-175	1.26155e-173	386.041
AA_ebv	acute_bcell	C4orf3	(Intercept)	6.9224	6.57011	7.27468	6.88303	38.5801	6.22787e-175	3.91002e-173	384.934
AA_ebv	acute_bcell	UQCRH	(Intercept)	7.26612	6.8949	7.63734	8.036	38.4304	3.92359e-174	2.45001e-172	383.142
AA_ebv	acute_bcell	CYBA	(Intercept)	9.0939	8.62667	9.56113	9.26461	38.2141	5.63895e-173	3.50221e-171	380.547
AA_ebv	acute_bcell	DDX24	(Intercept)	6.56866	6.2291	6.90821	7.03033	37.9812	9.99427e-172	6.174e-170	377.746
AA_ebv	acute_bcell	UBXN1	(Intercept)	7.55724	7.16555	7.94893	7.47843	37.8813	3.43651e-171	2.11163e-169	376.543
AA_ebv	acute_bcell	MORF4L1	(Intercept)	7.17777	6.80482	7.55073	7.02073	37.7868	1.10744e-170	6.76884e-169	375.403
AA_ebv	acute_bcell	PPDPF	(Intercept)	8.55995	8.11312	9.00677	8.63997	37.6131	9.5256e-170	5.79156e-168	373.306
AA_ebv	acute_bcell	HNRNPA2B1	(Intercept)	7.51629	7.12217	7.9104	8.55217	37.4443	7.73237e-169	4.67667e-167	371.265
AA_ebv	acute_bcell	HLA-C	(Intercept)	9.95032	9.42739	10.4733	10.2409	37.3593	2.22351e-168	1.33781e-166	370.236
AA_ebv	acute_bcell	NAP1L1	(Intercept)	7.67227	7.2672	8.07735	7.23873	37.1872	1.89196e-167	1.13243e-165	368.149
AA_ebv	acute_bcell	CDC42	(Intercept)	7.49126	7.09309	7.88943	7.38737	36.9399	4.12556e-166	2.45662e-164	365.144
AA_ebv	acute_bcell	PARK7	(Intercept)	7.09547	6.71816	7.47277	6.8195	36.9225	5.1234e-166	3.03515e-164	364.932
AA_ebv	acute_bcell	ANAPC16	(Intercept)	7.74112	7.3294	8.15285	7.64697	36.9147	5.6452e-166	3.32721e-164	364.838
AA_ebv	acute_bcell	SYNGR2	(Intercept)	8.16497	7.72891	8.60102	7.94922	36.7633	3.73976e-165	2.19298e-163	362.994
AA_ebv	acute_bcell	HLA-DQB1	(Intercept)	9.14772	8.65736	9.63808	9.34014	36.6272	2.05083e-164	1.19653e-162	361.334
AA_ebv	acute_bcell	TPM3	(Intercept)	6.94208	6.56834	7.31582	7.90095	36.4692	1.48103e-163	8.5974e-162	359.406
AA_ebv	acute_bcell	ZFAS1	(Intercept)	8.21345	7.76981	8.65709	7.88352	36.35	6.60296e-163	3.81387e-161	357.948
AA_ebv	acute_bcell	SLC25A5	(Intercept)	7.20676	6.81727	7.59624	7.65239	36.3291	8.57659e-163	4.92919e-161	357.692
AA_ebv	acute_bcell	COX5B	(Intercept)	6.44051	6.08873	6.7923	7.61019	35.946	1.0561e-160	6.03964e-159	352.996
AA_ebv	acute_bcell	NSA2	(Intercept)	7.35846	6.95637	7.76055	6.97704	35.931	1.27464e-160	7.25353e-159	352.812
AA_ebv	acute_bcell	PRDX5	(Intercept)	6.70745	6.34077	7.07413	6.76568	35.9151	1.55785e-160	8.82172e-159	352.616
AA_ebv	acute_bcell	EPC1	(Intercept)	7.18386	6.7889	7.57883	7.14293	35.7109	2.0399e-159	1.14951e-157	350.106
AA_ebv	acute_bcell	SH3BGRL	(Intercept)	7.19265	6.79639	7.58892	7.11239	35.6375	5.15051e-159	2.88828e-157	349.202
AA_ebv	acute_bcell	CNBP	(Intercept)	7.44481	7.03445	7.85517	7.69885	35.6198	6.43755e-159	3.59259e-157	348.984
AA_ebv	acute_bcell	APRT	(Intercept)	6.70187	6.3314	7.07234	7.13887	35.5176	2.33932e-158	1.29922e-156	347.724
AA_ebv	acute_bcell	HIGD2A	(Intercept)	6.71013	6.3363	7.08396	7.35314	35.2421	7.6101e-157	4.20631e-155	344.325
AA_ebv	acute_bcell	PAIP2	(Intercept)	6.9643	6.57623	7.35237	6.59079	35.2348	8.34634e-157	4.59128e-155	344.234
AA_ebv	acute_bcell	HLA-DPB1	(Intercept)	10.1547	9.58545	10.724	9.95901	35.0214	1.24612e-155	6.82236e-154	341.594
AA_ebv	acute_bcell	FKBP1A	(Intercept)	6.69399	6.31854	7.06945	6.49071	35.0053	1.52889e-155	8.331e-154	341.395
AA_ebv	acute_bcell	SAT1	(Intercept)	7.23192	6.82541	7.63843	7.88137	34.9291	4.01947e-155	2.17995e-153	340.45
AA_ebv	acute_bcell	RAD23A	(Intercept)	6.29193	5.93751	6.64636	6.32168	34.8551	1.02833e-154	5.55106e-153	339.533
AA_ebv	acute_bcell	EIF3K	(Intercept)	7.52598	7.09754	7.95442	8.18653	34.4889	1.08143e-152	5.81053e-151	334.985
AA_ebv	acute_bcell	RSL1D1	(Intercept)	6.58171	6.20667	6.95674	6.35301	34.4569	1.62495e-152	8.69045e-151	334.587
AA_ebv	acute_bcell	NDUFB11	(Intercept)	6.51692	6.14556	6.88828	7.29758	34.4549	1.66647e-152	8.87146e-151	334.562
AA_ebv	acute_bcell	LSM7	(Intercept)	7.80025	7.35498	8.24552	7.63091	34.3943	3.60596e-152	1.91083e-150	333.808
AA_ebv	acute_bcell	GAPDH	(Intercept)	9.29504	8.76373	9.82635	9.30463	34.3487	6.44991e-152	3.40225e-150	333.24
AA_ebv	acute_bcell	HNRNPC	(Intercept)	6.51019	6.13783	6.88255	7.50631	34.3269	8.50734e-152	4.46713e-150	332.969
AA_ebv	acute_bcell	HLA-DRB1	(Intercept)	10.1468	9.565	10.7285	10.4278	34.2437	2.46025e-151	1.28601e-149	331.931
AA_ebv	acute_bcell	C12orf57	(Intercept)	6.96729	6.56755	7.36703	7.36979	34.2209	3.29011e-151	1.71204e-149	331.647
AA_ebv	acute_bcell	TAF1D	(Intercept)	6.65386	6.27201	7.03572	6.84881	34.2119	3.68853e-151	1.91076e-149	331.536
AA_ebv	acute_bcell	LTB	(Intercept)	10.4169	9.81744	11.0163	9.68767	34.12	1.19177e-150	6.14611e-149	330.389
AA_ebv	acute_bcell	SF3B2	(Intercept)	6.68691	6.30146	7.07237	6.77254	34.0609	2.53657e-150	1.30233e-148	329.651
AA_ebv	acute_bcell	UBL5	(Intercept)	6.46323	6.09053	6.83593	7.25443	34.0483	2.9798e-150	1.52313e-148	329.494
AA_ebv	acute_bcell	COX6B1	(Intercept)	6.74156	6.35236	7.13076	7.81087	34.009	4.92157e-150	2.50458e-148	329.003
AA_ebv	acute_bcell	CD79A	(Intercept)	8.54102	8.04732	9.03471	9.71796	33.9671	8.4017e-150	4.25686e-148	328.48
AA_ebv	acute_bcell	TCF25	(Intercept)	5.72743	5.39574	6.05911	6.80307	33.9034	1.89819e-149	9.57548e-148	327.684
AA_ebv	acute_bcell	SEPT6	(Intercept)	7.17491	6.75925	7.59057	6.94406	33.891	2.22302e-149	1.11654e-147	327.529
AA_ebv	acute_bcell	EIF5A	(Intercept)	7.8471	7.39225	8.30194	7.78957	33.8729	2.80422e-149	1.40235e-147	327.302
AA_ebv	acute_bcell	GPSM3	(Intercept)	7.0402	6.63155	7.44885	7.84757	33.8247	5.19374e-149	2.58612e-147	326.7
AA_ebv	acute_bcell	MT-ND5	(Intercept)	8.81534	8.30302	9.32765	8.52357	33.7835	8.79501e-149	4.36051e-147	326.185
AA_ebv	acute_bcell	RNPS1	(Intercept)	6.32195	5.95151	6.69239	6.52148	33.5069	3.04312e-147	1.50231e-145	322.72
AA_ebv	acute_bcell	UFC1	(Intercept)	7.15557	6.73363	7.57751	6.61634	33.2965	4.52764e-146	2.22567e-144	320.079
AA_ebv	acute_bcell	COX7A2	(Intercept)	6.5407	6.15475	6.92665	7.64843	33.2734	6.0961e-146	2.98399e-144	319.788
AA_ebv	acute_bcell	EIF3M	(Intercept)	6.91581	6.50639	7.32524	6.54629	33.1648	2.45781e-145	1.198e-143	318.425
AA_ebv	acute_bcell	ARHGDIA	(Intercept)	6.62361	6.23105	7.01617	6.60232	33.1279	3.95036e-145	1.91742e-143	317.96
AA_ebv	acute_bcell	CUTA	(Intercept)	6.21193	5.84329	6.58057	6.90128	33.0845	6.90965e-145	3.33976e-143	317.414
AA_ebv	acute_bcell	DDT	(Intercept)	7.10477	6.68303	7.5265	6.43268	33.0762	7.68751e-145	3.70025e-143	317.309
AA_ebv	acute_bcell	HMGN1	(Intercept)	7.62706	7.17346	8.08065	7.76421	33.0137	1.71657e-144	8.22814e-143	316.523
AA_ebv	acute_bcell	MYL12B	(Intercept)	6.45002	6.06612	6.83393	7.37663	32.9871	2.41646e-144	1.15351e-142	316.189
AA_ebv	acute_bcell	UQCR11	(Intercept)	6.48979	6.10295	6.87663	7.36897	32.9386	4.51628e-144	2.147e-142	315.577
AA_ebv	acute_bcell	HSP90AB1	(Intercept)	8.63687	8.12143	9.15231	8.71961	32.8989	7.52657e-144	3.5634e-142	315.077
AA_ebv	acute_bcell	SNHG8	(Intercept)	6.97691	6.56049	7.39333	6.99825	32.8955	7.86273e-144	3.70736e-142	315.035
AA_ebv	acute_bcell	UQCRB	(Intercept)	7.32331	6.88615	7.76048	7.97298	32.8902	8.41352e-144	3.95093e-142	314.968
AA_ebv	acute_bcell	UBE2D2	(Intercept)	7.61621	7.16105	8.07137	7.46382	32.8533	1.35332e-143	6.32937e-142	314.503
AA_ebv	acute_bcell	LAMTOR4	(Intercept)	6.0839	5.71883	6.44897	7.02693	32.7198	7.56229e-143	3.52256e-141	312.82
AA_ebv	acute_bcell	ICAM3	(Intercept)	7.22867	6.79208	7.66526	6.56907	32.5078	1.16563e-141	5.40777e-140	310.143
AA_ebv	acute_bcell	PRRC2C	(Intercept)	7.00317	6.57971	7.42663	7.02652	32.4705	1.88819e-141	8.72493e-140	309.671
AA_ebv	acute_bcell	SNU13	(Intercept)	5.8299	5.47718	6.18261	6.9617	32.452	2.39563e-141	1.10256e-139	309.438
AA_ebv	acute_bcell	WDR83OS	(Intercept)	6.83525	6.42142	7.24908	6.93078	32.4292	3.21622e-141	1.47436e-139	309.15
AA_ebv	acute_bcell	TBCA	(Intercept)	6.84673	6.43217	7.26129	7.02214	32.4265	3.32972e-141	1.52035e-139	309.116
AA_ebv	acute_bcell	SYF2	(Intercept)	6.68149	6.27624	7.08673	6.65085	32.3715	6.78295e-141	3.08491e-139	308.42
AA_ebv	acute_bcell	TOMM20	(Intercept)	7.16415	6.72887	7.59944	6.83559	32.3143	1.41908e-140	6.42871e-139	307.697
AA_ebv	acute_bcell	PTPRC	(Intercept)	7.5844	7.12228	8.04652	7.7785	32.2234	4.60166e-140	2.0765e-138	306.546
AA_ebv	acute_bcell	RPS20	(Intercept)	7.58771	7.12525	8.05018	7.3053	32.2133	5.23793e-140	2.35442e-138	306.419
AA_ebv	acute_bcell	TMEM256	(Intercept)	6.69397	6.28585	7.10209	6.07292	32.2034	5.95559e-140	2.66663e-138	306.293
AA_ebv	acute_bcell	CSDE1	(Intercept)	6.8245	6.40764	7.24136	6.61026	32.1429	1.3031e-139	5.81214e-138	305.527
AA_ebv	acute_bcell	ZFP36	(Intercept)	7.53207	7.07074	7.99341	7.81412	32.0556	4.03587e-139	1.79317e-137	304.42
AA_ebv	acute_bcell	ZFP36L1	(Intercept)	7.99373	7.5003	8.48717	7.81555	31.807	1.0105e-137	4.47252e-136	301.267
AA_ebv	acute_bcell	ACTG1	(Intercept)	9.6327	9.03708	10.2283	9.11506	31.7526	2.04747e-137	9.02764e-136	300.576
AA_ebv	acute_bcell	CALM2	(Intercept)	7.37444	6.91731	7.83157	7.64433	31.6735	5.71047e-137	2.50827e-135	299.572
AA_ebv	acute_bcell	HNRNPU	(Intercept)	6.01561	5.64217	6.38906	7.07524	31.6271	1.04317e-136	4.56464e-135	298.982
AA_ebv	acute_bcell	GUK1	(Intercept)	5.78353	5.42297	6.14408	6.77012	31.4939	5.87907e-136	2.56283e-134	297.288
AA_ebv	acute_bcell	NDUFA1	(Intercept)	7.2845	6.82981	7.7392	7.14115	31.455	9.74899e-136	4.23385e-134	296.793
AA_ebv	acute_bcell	CD53	(Intercept)	7.74976	7.26471	8.23482	7.55591	31.3694	2.96442e-135	1.28258e-133	295.704
AA_ebv	acute_bcell	MS4A1	(Intercept)	9.1629	8.58928	9.73652	9.50168	31.3628	3.22886e-135	1.39178e-133	295.62
AA_ebv	acute_bcell	ATP5PF	(Intercept)	6.76649	6.34064	7.19234	6.77452	31.1967	2.80129e-134	1.20299e-132	293.504
AA_ebv	acute_bcell	RPL36A	(Intercept)	8.48914	7.95408	9.02419	8.17486	31.1509	5.08188e-134	2.17429e-132	292.92
AA_ebv	acute_bcell	TXNIP	(Intercept)	9.11245	8.53437	9.69053	9.76429	30.9494	7.00659e-133	2.98672e-131	290.35
AA_ebv	acute_bcell	ARPC2	(Intercept)	7.54293	7.06409	8.02177	8.27042	30.9282	9.23273e-133	3.92119e-131	290.08
AA_ebv	acute_bcell	RBM8A	(Intercept)	5.53616	5.18181	5.89051	6.66434	30.6752	2.50235e-131	1.05887e-129	286.846
AA_ebv	acute_bcell	SET	(Intercept)	5.87329	5.49722	6.24937	6.68347	30.6631	2.92697e-131	1.23403e-129	286.693
AA_ebv	acute_bcell	RNASET2	(Intercept)	7.74458	7.24814	8.24101	7.60065	30.6294	4.54363e-131	1.90865e-129	286.262
AA_ebv	acute_bcell	EIF4A2	(Intercept)	6.85532	6.41584	7.2948	7.22677	30.6262	4.74049e-131	1.98413e-129	286.22
AA_ebv	acute_bcell	HCLS1	(Intercept)	6.21657	5.81778	6.61535	7.19483	30.6066	6.12227e-131	2.55323e-129	285.97
AA_ebv	acute_bcell	LAMTOR1	(Intercept)	6.46058	6.04527	6.87588	6.52867	30.5426	1.41181e-130	5.86661e-129	285.151
AA_ebv	acute_bcell	PSMA7	(Intercept)	5.95377	5.57081	6.33673	7.0667	30.5243	1.79297e-130	7.4238e-129	284.917
AA_ebv	acute_bcell	POMP	(Intercept)	6.6277	6.2012	7.05419	6.76921	30.5111	2.13e-130	8.78775e-129	284.748
AA_ebv	acute_bcell	STK17B	(Intercept)	6.81547	6.37395	7.25698	6.85086	30.308	3.02169e-129	1.24223e-127	282.148
AA_ebv	acute_bcell	UBE2N	(Intercept)	6.53773	6.11243	6.96303	6.05853	30.1814	1.58182e-128	6.47985e-127	280.526
AA_ebv	acute_bcell	EIF4B	(Intercept)	6.28258	5.87358	6.69158	6.74729	30.1593	2.11128e-128	8.61822e-127	280.243
AA_ebv	acute_bcell	PSMB6	(Intercept)	6.22306	5.8179	6.62822	6.40545	30.1567	2.18598e-128	8.8917e-127	280.209
AA_ebv	acute_bcell	RBM3	(Intercept)	8.35896	7.81399	8.90394	7.77627	30.1148	3.7804e-128	1.53232e-126	279.672
AA_ebv	acute_bcell	VIM	(Intercept)	7.56038	7.06656	8.05421	8.70992	30.059	7.84762e-128	3.16978e-126	278.956
AA_ebv	acute_bcell	ATP6V1G1	(Intercept)	6.94027	6.48688	7.39366	8.01978	30.0545	8.32095e-128	3.34926e-126	278.898
AA_ebv	acute_bcell	EIF3G	(Intercept)	6.4591	6.03692	6.88127	7.29409	30.0391	1.01807e-127	4.0836e-126	278.701
AA_ebv	acute_bcell	MYL12A	(Intercept)	7.18177	6.71135	7.65218	8.51791	29.9746	2.36697e-127	9.46132e-126	277.873
AA_ebv	acute_bcell	EIF3E	(Intercept)	7.19667	6.7247	7.66864	7.74689	29.9378	3.83275e-127	1.52675e-125	277.401
AA_ebv	acute_bcell	TRAPPC1	(Intercept)	5.87024	5.48454	6.25595	6.91305	29.8816	8.00305e-127	3.17702e-125	276.679
AA_ebv	acute_bcell	EZR	(Intercept)	7.7042	7.19589	8.21251	8.00248	29.7582	4.02679e-126	1.59306e-124	275.095
AA_ebv	acute_bcell	C9orf16	(Intercept)	6.20614	5.79664	6.61564	6.69241	29.7558	4.15633e-126	1.6387e-124	275.064
AA_ebv	acute_bcell	JTB	(Intercept)	6.73448	6.28847	7.1805	6.71162	29.6454	1.766e-125	6.93907e-124	273.645
AA_ebv	acute_bcell	MDH2	(Intercept)	6.51659	6.0848	6.94838	6.39464	29.6316	2.11571e-125	8.28496e-124	273.468
AA_ebv	acute_bcell	PSME1	(Intercept)	6.99553	6.52917	7.46189	8.18207	29.4512	2.25243e-124	8.79058e-123	271.149
AA_ebv	acute_bcell	SWAP70	(Intercept)	6.81569	6.3605	7.27088	6.61528	29.3981	4.52185e-124	1.7588e-122	270.465
AA_ebv	acute_bcell	TCEA1	(Intercept)	6.39235	5.96495	6.81976	7.14165	29.3645	7.02637e-124	2.72378e-122	270.033
AA_ebv	acute_bcell	UBE2D3	(Intercept)	7.44059	6.94278	7.9384	7.39573	29.3461	8.94938e-124	3.45763e-122	269.796
AA_ebv	acute_bcell	SF1	(Intercept)	6.69403	6.24543	7.14262	7.53264	29.2982	1.67689e-123	6.45715e-122	269.18
AA_ebv	acute_bcell	SRRM2	(Intercept)	6.11001	5.69802	6.52199	6.56119	29.1184	1.77744e-122	6.8216e-121	266.864
AA_ebv	acute_bcell	C19orf53	(Intercept)	6.04833	5.6404	6.45626	6.79659	29.1107	1.96536e-122	7.51783e-121	266.765
AA_ebv	acute_bcell	ACTR3	(Intercept)	7.02482	6.55075	7.49888	6.78493	29.0941	2.44543e-122	9.3233e-121	266.551
AA_ebv	acute_bcell	BTG1	(Intercept)	10.086	9.40478	10.7671	10.1954	29.0712	3.30528e-122	1.25601e-120	266.255
AA_ebv	acute_bcell	SERP1	(Intercept)	8.15223	7.60099	8.70348	7.87132	29.0359	5.25033e-122	1.98858e-120	265.801
AA_ebv	acute_bcell	SEPT7	(Intercept)	6.96357	6.49067	7.43647	7.18551	28.9112	2.7031e-121	1.02046e-119	264.194
AA_ebv	acute_bcell	KMT2E	(Intercept)	7.00335	6.52753	7.47916	7.11466	28.8984	3.20122e-121	1.20458e-119	264.028
AA_ebv	acute_bcell	PAPOLA	(Intercept)	6.48548	6.04468	6.92627	6.50776	28.8875	3.69186e-121	1.38469e-119	263.888
AA_ebv	acute_bcell	ATP5F1B	(Intercept)	7.09317	6.61101	7.57533	7.10272	28.8836	3.88754e-121	1.45336e-119	263.837
AA_ebv	acute_bcell	CLIC1	(Intercept)	7.21279	6.72149	7.70409	8.21352	28.8243	8.4727e-121	3.15731e-119	263.073
AA_ebv	acute_bcell	LIMD2	(Intercept)	7.6724	7.14947	8.19532	8.66511	28.8068	1.06584e-120	3.95903e-119	262.848
AA_ebv	acute_bcell	ENO1	(Intercept)	7.21009	6.71801	7.70218	6.80967	28.7675	1.78709e-120	6.61682e-119	262.341
AA_ebv	acute_bcell	MBNL1	(Intercept)	5.89001	5.48768	6.29234	6.93528	28.7435	2.45147e-120	9.04772e-119	262.03
AA_ebv	acute_bcell	EIF3L	(Intercept)	7.28866	6.79071	7.78662	7.29538	28.7384	2.62256e-120	9.64836e-119	261.964
AA_ebv	acute_bcell	SNRPG	(Intercept)	6.52777	6.08123	6.97431	6.74012	28.7019	4.23745e-120	1.554e-118	261.494
AA_ebv	acute_bcell	EMP3	(Intercept)	7.8228	7.28591	8.3597	8.35035	28.6074	1.46895e-119	5.37005e-118	260.274
AA_ebv	acute_bcell	NDUFB9	(Intercept)	5.94439	5.5355	6.35328	6.79331	28.5434	3.40519e-119	1.24091e-117	259.449
AA_ebv	acute_bcell	MTRNR2L12	(Intercept)	10.4585	9.7369	11.1801	10.197	28.4562	1.07269e-118	3.89677e-117	258.323
AA_ebv	acute_bcell	ST13	(Intercept)	7.3502	6.84265	7.85774	6.93691	28.4332	1.45216e-118	5.25875e-117	258.025
AA_ebv	acute_bcell	HNRNPA3	(Intercept)	6.24456	5.81325	6.67587	7.18229	28.4264	1.58894e-118	5.73607e-117	257.937
AA_ebv	acute_bcell	CTSS	(Intercept)	6.84551	6.3725	7.31851	6.94793	28.4147	1.85377e-118	6.67124e-117	257.786
AA_ebv	acute_bcell	AES	(Intercept)	6.19155	5.76368	6.61943	6.71802	28.411	1.94481e-118	6.97715e-117	257.739
AA_ebv	acute_bcell	RAP1B	(Intercept)	6.34093	5.90251	6.77936	6.38993	28.3966	2.35249e-118	8.41362e-117	257.552
AA_ebv	acute_bcell	S100A6	(Intercept)	6.88598	6.40968	7.36228	8.00947	28.3851	2.73689e-118	9.75821e-117	257.403
AA_ebv	acute_bcell	WASF2	(Intercept)	6.6703	6.20857	7.13203	6.27912	28.3637	3.62418e-118	1.2882e-116	257.128
AA_ebv	acute_bcell	PGK1	(Intercept)	6.22589	5.79189	6.6599	6.95369	28.1652	4.95112e-117	1.75446e-115	254.562
AA_ebv	acute_bcell	ENSA	(Intercept)	6.32157	5.88073	6.76241	6.30197	28.1546	5.69013e-117	2.01016e-115	254.425
AA_ebv	acute_bcell	UXT	(Intercept)	6.85475	6.37644	7.33306	7.2482	28.1377	7.11298e-117	2.50516e-115	254.206
AA_ebv	acute_bcell	HSP90AA1	(Intercept)	7.02917	6.53764	7.5207	8.23419	28.0776	1.56981e-116	5.512e-115	253.429
AA_ebv	acute_bcell	NDUFS5	(Intercept)	6.30915	5.86781	6.75049	6.44963	28.0672	1.7985e-116	6.29582e-115	253.295
AA_ebv	acute_bcell	ERH	(Intercept)	5.68402	5.28624	6.08181	6.80758	28.0552	2.10872e-116	7.3595e-115	253.139
AA_ebv	acute_bcell	ARGLU1	(Intercept)	6.27096	5.83023	6.71169	7.03963	27.9361	1.01249e-115	3.52299e-114	251.599
AA_ebv	acute_bcell	EIF5	(Intercept)	6.77308	6.29643	7.24972	6.86926	27.8994	1.64149e-115	5.69444e-114	251.125
AA_ebv	acute_bcell	HNRNPA0	(Intercept)	7.63287	7.09533	8.17041	7.31758	27.8793	2.13909e-115	7.39844e-114	250.865
AA_ebv	acute_bcell	MIF	(Intercept)	7.39579	6.87291	7.91867	8.3759	27.7708	8.94337e-115	3.08399e-113	249.46
AA_ebv	acute_bcell	YBX1	(Intercept)	7.78574	7.23491	8.33658	8.35356	27.7512	1.15701e-114	3.97791e-113	249.208
AA_ebv	acute_bcell	POLR1D	(Intercept)	5.69931	5.29586	6.10275	6.19171	27.7361	1.41311e-114	4.84399e-113	249.011
AA_ebv	acute_bcell	TMEM230	(Intercept)	6.17227	5.73462	6.60991	5.91504	27.6904	2.57967e-114	8.81666e-113	248.42
AA_ebv	acute_bcell	C11orf58	(Intercept)	5.7982	5.3853	6.21109	6.92231	27.5716	1.23586e-113	4.21141e-112	246.882
AA_ebv	acute_bcell	SNX3	(Intercept)	7.96886	7.40096	8.53677	7.81986	27.5501	1.6407e-113	5.57451e-112	246.604
AA_ebv	acute_bcell	TRA2B	(Intercept)	6.90658	6.41262	7.40054	7.00536	27.452	5.98015e-113	2.02588e-111	245.334
AA_ebv	acute_bcell	RHOG	(Intercept)	6.72077	6.23989	7.20166	6.47155	27.4397	7.03523e-113	2.37634e-111	245.174
AA_ebv	acute_bcell	PPP1CA	(Intercept)	6.56191	6.09178	7.03205	7.26427	27.4041	1.12569e-112	3.79124e-111	244.713
AA_ebv	acute_bcell	PAK2	(Intercept)	6.21053	5.7623	6.65876	6.18473	27.204	1.57572e-111	5.2915e-110	242.121
AA_ebv	acute_bcell	COX8A	(Intercept)	6.29091	5.83629	6.74554	7.16724	27.1684	2.52294e-111	8.44782e-110	241.659
AA_ebv	acute_bcell	TMEM50A	(Intercept)	5.95479	5.52384	6.38574	5.99356	27.1299	4.19182e-111	1.39954e-109	241.16
AA_ebv	acute_bcell	EID1	(Intercept)	5.81995	5.3982	6.2417	6.75206	27.0937	6.75359e-111	2.24834e-109	240.692
AA_ebv	acute_bcell	GTF3A	(Intercept)	6.02095	5.58309	6.45881	6.91647	26.9983	2.38026e-110	7.90135e-109	239.455
AA_ebv	acute_bcell	CDC37	(Intercept)	5.56189	5.15684	5.96694	6.50546	26.96	3.94392e-110	1.30545e-108	238.959
AA_ebv	acute_bcell	HMGN2	(Intercept)	6.98849	6.47942	7.49756	8.14152	26.9533	4.30895e-110	1.4222e-108	238.872
AA_ebv	acute_bcell	SRRM1	(Intercept)	6.09996	5.65513	6.54479	7.07662	26.9239	6.3484e-110	2.08936e-108	238.491
AA_ebv	acute_bcell	TXNL1	(Intercept)	6.04534	5.60393	6.48674	5.66579	26.8899	9.94847e-110	3.26491e-108	238.05
AA_ebv	acute_bcell	ISCU	(Intercept)	6.08208	5.63758	6.52658	7.15526	26.8648	1.38526e-109	4.53329e-108	237.725
AA_ebv	acute_bcell	PLP2	(Intercept)	7.09749	6.57851	7.61648	6.79531	26.8506	1.67158e-109	5.45483e-108	237.54
AA_ebv	acute_bcell	BANK1	(Intercept)	7.91914	7.33878	8.49951	7.88009	26.7905	3.69477e-109	1.20231e-107	236.761
AA_ebv	acute_bcell	GPX4	(Intercept)	6.69986	6.2075	7.19222	7.12249	26.7169	9.75583e-109	3.16571e-107	235.807
AA_ebv	acute_bcell	BLOC1S2	(Intercept)	6.58083	6.09721	7.06446	6.02771	26.7162	9.85336e-109	3.1884e-107	235.797
AA_ebv	acute_bcell	RAC2	(Intercept)	7.7271	7.15878	8.29541	8.48316	26.6954	1.29686e-108	4.18472e-107	235.527
AA_ebv	acute_bcell	UCP2	(Intercept)	7.23602	6.70374	7.7683	7.86531	26.6908	1.37673e-108	4.43008e-107	235.469
AA_ebv	acute_bcell	UBXN4	(Intercept)	5.07516	4.70156	5.44875	6.14659	26.6719	1.7681e-108	5.67363e-107	235.223
AA_ebv	acute_bcell	ATP5ME	(Intercept)	6.4192	5.94642	6.89197	6.73406	26.6582	2.11786e-108	6.77716e-107	235.046
AA_ebv	acute_bcell	EIF2S3	(Intercept)	6.67875	6.18667	7.17083	6.58407	26.6482	2.41624e-108	7.71061e-107	234.916
AA_ebv	acute_bcell	PHB2	(Intercept)	6.50726	6.02776	6.98677	6.97426	26.6446	2.53401e-108	8.06416e-107	234.869
AA_ebv	acute_bcell	ILF2	(Intercept)	6.11492	5.66432	6.56552	6.1657	26.6441	2.55184e-108	8.09859e-107	234.862
AA_ebv	acute_bcell	EML4	(Intercept)	6.45015	5.97388	6.92642	6.36895	26.59	5.20973e-108	1.64885e-106	234.161
AA_ebv	acute_bcell	DAZAP2	(Intercept)	7.07466	6.5519	7.59742	8.06941	26.5711	6.69032e-108	2.11166e-106	233.916
AA_ebv	acute_bcell	PEBP1	(Intercept)	6.15837	5.70287	6.61388	7.06374	26.5446	9.48286e-108	2.9849e-106	233.573
AA_ebv	acute_bcell	GSTK1	(Intercept)	6.07259	5.62269	6.52249	6.81685	26.5008	1.69184e-107	5.31091e-106	233.004
AA_ebv	acute_bcell	ARID5B	(Intercept)	6.43115	5.95281	6.90949	6.34876	26.397	6.65424e-107	2.08319e-105	231.659
AA_ebv	acute_bcell	PRDX6	(Intercept)	6.34592	5.87368	6.81816	6.30326	26.3837	7.93363e-107	2.47701e-105	231.486
AA_ebv	acute_bcell	SP100	(Intercept)	7.03029	6.50525	7.55534	7.29995	26.2894	2.75481e-106	8.57778e-105	230.263
AA_ebv	acute_bcell	RBM39	(Intercept)	6.50666	6.02064	6.99268	7.56207	26.2849	2.92318e-106	9.07759e-105	230.204
AA_ebv	acute_bcell	MTDH	(Intercept)	6.30735	5.83591	6.77878	7.12384	26.2681	3.6489e-106	1.13008e-104	229.986
AA_ebv	acute_bcell	NDUFB2	(Intercept)	6.14745	5.68683	6.60806	6.83849	26.2036	8.55508e-106	2.64247e-104	229.149
AA_ebv	acute_bcell	SUMO1	(Intercept)	5.6876	5.26023	6.11498	6.24786	26.1293	2.28137e-105	7.02783e-104	228.185
AA_ebv	acute_bcell	MAP1LC3B	(Intercept)	5.49375	5.08085	5.90665	6.24391	26.1235	2.46113e-105	7.56142e-104	228.111
AA_ebv	acute_bcell	ATP5IF1	(Intercept)	6.18573	5.72068	6.65078	6.95663	26.1154	2.73961e-105	8.39469e-104	228.005
AA_ebv	acute_bcell	BLK	(Intercept)	6.99602	6.47003	7.522	6.83214	26.1146	2.76819e-105	8.45983e-104	227.995
AA_ebv	acute_bcell	SRSF7	(Intercept)	6.21012	5.74276	6.67747	7.07021	26.089	3.88247e-105	1.18338e-103	227.663
AA_ebv	acute_bcell	LCP1	(Intercept)	6.05295	5.59483	6.51107	6.73326	25.9414	2.72501e-104	8.28402e-103	225.748
AA_ebv	acute_bcell	TKT	(Intercept)	7.14232	6.60032	7.68431	6.22823	25.8731	6.71565e-104	2.0362e-102	224.861
AA_ebv	acute_bcell	NME2	(Intercept)	7.37843	6.81823	7.93862	6.87523	25.86	7.97759e-104	2.41249e-102	224.692
AA_ebv	acute_bcell	RAN	(Intercept)	6.38461	5.89983	6.86939	7.46215	25.8581	8.18032e-104	2.46734e-102	224.667
AA_ebv	acute_bcell	ATP6V1F	(Intercept)	5.96573	5.51255	6.41891	6.57032	25.8464	9.55364e-104	2.87405e-102	224.515
AA_ebv	acute_bcell	PNISR	(Intercept)	6.81526	6.29719	7.33333	7.63522	25.8287	1.20606e-103	3.6188e-102	224.286
AA_ebv	acute_bcell	CYCS	(Intercept)	6.61088	6.1082	7.11357	6.67976	25.8208	1.3383e-103	4.00518e-102	224.184
AA_ebv	acute_bcell	AUP1	(Intercept)	5.56133	5.13827	5.9844	6.41418	25.8094	1.55683e-103	4.64717e-102	224.035
AA_ebv	acute_bcell	ANKRD12	(Intercept)	6.33692	5.85474	6.81909	6.52446	25.8035	1.68182e-103	5.0073e-102	223.959
AA_ebv	acute_bcell	KRTCAP2	(Intercept)	6.09769	5.63339	6.56199	7.00654	25.7854	2.13594e-103	6.34303e-102	223.724
AA_ebv	acute_bcell	CD55	(Intercept)	6.72592	6.212	7.23983	6.24888	25.696	6.95504e-103	2.06012e-101	222.564
AA_ebv	acute_bcell	ATP6V0C	(Intercept)	7.09572	6.55155	7.63988	7.14297	25.6019	2.40615e-102	7.1089e-101	221.344
AA_ebv	acute_bcell	TSC22D3	(Intercept)	10.0844	9.31056	10.8583	10.0765	25.5856	2.98201e-102	8.78779e-101	221.133
AA_ebv	acute_bcell	EIF4G2	(Intercept)	5.90621	5.45245	6.35997	6.63951	25.5556	4.43515e-102	1.30369e-100	220.743
AA_ebv	acute_bcell	DGUOK	(Intercept)	6.07419	5.60705	6.54133	5.96684	25.5295	6.25449e-102	1.8338e-100	220.405
AA_ebv	acute_bcell	MED10	(Intercept)	5.85935	5.40798	6.31071	6.34011	25.4874	1.08969e-101	3.18685e-100	219.859
AA_ebv	acute_bcell	NCF1	(Intercept)	7.25617	6.69639	7.81595	8.02935	25.4505	1.77324e-101	5.17284e-100	219.38
AA_ebv	acute_bcell	HSPA8	(Intercept)	7.57389	6.98912	8.15866	7.73945	25.4296	2.33649e-101	6.79878e-100	219.109
AA_ebv	acute_bcell	ZC3H15	(Intercept)	5.5855	5.1538	6.0172	6.43581	25.403	3.32104e-101	9.63935e-100	218.763
AA_ebv	acute_bcell	RBBP4	(Intercept)	6.21703	5.73644	6.69761	6.05769	25.3991	3.49733e-101	1.01256e-99	218.713
AA_ebv	acute_bcell	NPC2	(Intercept)	5.82951	5.37856	6.28046	6.35801	25.3809	4.44138e-101	1.28267e-99	218.478
AA_ebv	acute_bcell	CD99	(Intercept)	6.27138	5.78616	6.75661	7.01022	25.3761	4.73482e-101	1.36401e-99	218.415
AA_ebv	acute_bcell	SELENOF	(Intercept)	6.01412	5.54854	6.47969	6.84288	25.3623	5.67774e-101	1.63157e-99	218.236
AA_ebv	acute_bcell	SMCHD1	(Intercept)	6.78674	6.26107	7.31241	6.98478	25.3485	6.81581e-101	1.95375e-99	218.057
AA_ebv	acute_bcell	LDHB	(Intercept)	6.54989	6.04225	7.05752	7.02085	25.3331	8.35313e-101	2.3885e-99	217.857
AA_ebv	acute_bcell	PKM	(Intercept)	7.08179	6.53254	7.63104	6.81145	25.3148	1.06282e-100	3.03153e-99	217.62
AA_ebv	acute_bcell	CD79B	(Intercept)	7.1865	6.62823	7.74478	8.02041	25.2741	1.81915e-100	5.17605e-99	217.091
AA_ebv	acute_bcell	PPIG	(Intercept)	5.38645	4.96666	5.80625	6.32012	25.1926	5.33057e-100	1.51299e-98	216.034
AA_ebv	acute_bcell	PRPF40A	(Intercept)	5.63829	5.19788	6.0787	5.78928	25.1359	1.12495e-99	3.18516e-98	215.3
AA_ebv	acute_bcell	SOD1	(Intercept)	6.29704	5.80498	6.78909	7.06738	25.1263	1.27777e-99	3.609e-98	215.175
AA_ebv	acute_bcell	SRSF10	(Intercept)	5.70362	5.25769	6.14956	6.51152	25.1124	1.53409e-99	4.32239e-98	214.995
AA_ebv	acute_bcell	RTRAF	(Intercept)	5.86798	5.40794	6.32801	6.59135	25.0438	3.78966e-99	1.06516e-97	214.106
AA_ebv	acute_bcell	S100A4	(Intercept)	7.70167	7.09671	8.30664	7.61456	24.9954	7.17368e-99	2.01142e-97	213.478
AA_ebv	acute_bcell	TOMM5	(Intercept)	6.27309	5.78004	6.76613	5.99207	24.9804	8.74644e-99	2.44646e-97	213.284
AA_ebv	acute_bcell	NCOR1	(Intercept)	6.48082	5.9704	6.99124	6.22058	24.9291	1.71956e-98	4.79816e-97	212.619
AA_ebv	acute_bcell	MPC2	(Intercept)	5.96067	5.49095	6.43039	5.3879	24.915	2.0712e-98	5.76542e-97	212.436
AA_ebv	acute_bcell	FIS1	(Intercept)	5.91194	5.44493	6.37894	6.42596	24.8549	4.57424e-98	1.27023e-96	211.657
AA_ebv	acute_bcell	MRPS21	(Intercept)	5.86219	5.39884	6.32554	6.69038	24.8401	5.56172e-98	1.54074e-96	211.465
AA_ebv	acute_bcell	RSL24D1	(Intercept)	7.20095	6.63131	7.77058	6.83009	24.8197	7.27699e-98	2.01109e-96	211.2
AA_ebv	acute_bcell	ATP5PD	(Intercept)	6.49974	5.98547	7.01402	6.2582	24.8146	7.776e-98	2.14388e-96	211.135
AA_ebv	acute_bcell	POLD4	(Intercept)	6.81612	6.27514	7.35711	7.35476	24.7376	2.1473e-97	5.90609e-96	210.136
AA_ebv	acute_bcell	SAP18	(Intercept)	6.1735	5.68281	6.66418	7.19667	24.7019	3.43308e-97	9.42018e-96	209.675
AA_ebv	acute_bcell	BCLAF1	(Intercept)	6.30297	5.80193	6.80402	6.23984	24.6987	3.58072e-97	9.80201e-96	209.633
AA_ebv	acute_bcell	SUB1	(Intercept)	7.79736	7.17732	8.41739	8.38735	24.6908	3.97516e-97	1.0856e-95	209.53
AA_ebv	acute_bcell	SF3B6	(Intercept)	6.45424	5.94091	6.96756	6.34316	24.6864	4.2158e-97	1.14861e-95	209.473
AA_ebv	acute_bcell	BRK1	(Intercept)	6.3463	5.84117	6.85143	6.80926	24.6671	5.43013e-97	1.47597e-95	209.224
AA_ebv	acute_bcell	FUS	(Intercept)	5.85346	5.38725	6.31966	6.75656	24.6513	6.68625e-97	1.81313e-95	209.019
AA_ebv	acute_bcell	SNRPD1	(Intercept)	5.99043	5.51326	6.4676	5.96513	24.6485	6.94294e-97	1.87833e-95	208.982
AA_ebv	acute_bcell	HNRNPR	(Intercept)	5.29523	4.87311	5.71734	6.21528	24.6298	8.88523e-97	2.39818e-95	208.739
AA_ebv	acute_bcell	SELENOH	(Intercept)	6.56336	6.03949	7.08723	7.33229	24.5984	1.34242e-96	3.61482e-95	208.334
AA_ebv	acute_bcell	FOXP1	(Intercept)	7.47966	6.88183	8.07748	7.13645	24.5647	2.09295e-96	5.62273e-95	207.897
AA_ebv	acute_bcell	CAPZB	(Intercept)	6.58122	6.05412	7.10833	7.03166	24.5139	4.08625e-96	1.09523e-94	207.239
AA_ebv	acute_bcell	TBCB	(Intercept)	5.44277	5.00674	5.8788	5.94616	24.5082	4.40608e-96	1.17822e-94	207.165
AA_ebv	acute_bcell	OCIAD1	(Intercept)	6.06147	5.57585	6.54709	5.90651	24.5068	4.48628e-96	1.19689e-94	207.147
AA_ebv	acute_bcell	TMBIM6	(Intercept)	6.01792	5.53535	6.50048	7.29494	24.4846	6.00892e-96	1.59943e-94	206.86
AA_ebv	acute_bcell	OXA1L	(Intercept)	5.47564	5.03629	5.91499	6.11291	24.4697	7.31222e-96	1.94186e-94	206.666
AA_ebv	acute_bcell	NEMF	(Intercept)	5.63025	5.17843	6.08207	5.68368	24.466	7.67921e-96	2.03464e-94	206.618
AA_ebv	acute_bcell	SPCS1	(Intercept)	6.26935	5.76562	6.77308	7.17275	24.4361	1.13856e-95	3.00975e-94	206.231
AA_ebv	acute_bcell	ADD3	(Intercept)	5.27751	4.85303	5.70199	6.22685	24.4105	1.59574e-95	4.20866e-94	205.899
AA_ebv	acute_bcell	HSPE1	(Intercept)	6.59712	6.06546	7.12878	6.42497	24.3629	2.9861e-95	7.85774e-94	205.283
AA_ebv	acute_bcell	CTSH	(Intercept)	6.5789	6.04786	7.10994	6.57572	24.3236	5.00389e-95	1.31375e-93	204.775
AA_ebv	acute_bcell	SNX2	(Intercept)	6.37574	5.86042	6.89105	7.41791	24.2921	7.57896e-95	1.98531e-93	204.366
AA_ebv	acute_bcell	VCP	(Intercept)	5.4968	5.05249	5.94111	6.2149	24.29	7.79259e-95	2.03665e-93	204.339
AA_ebv	acute_bcell	ANXA7	(Intercept)	5.84258	5.37025	6.31491	5.53701	24.2865	8.16197e-95	2.12838e-93	204.294
AA_ebv	acute_bcell	SRSF11	(Intercept)	5.56002	5.10992	6.01011	6.49659	24.2536	1.25838e-94	3.27405e-93	203.868
AA_ebv	acute_bcell	GYPC	(Intercept)	6.28126	5.77233	6.79019	6.63453	24.2324	1.66325e-94	4.31772e-93	203.593
AA_ebv	acute_bcell	LAMTOR5	(Intercept)	6.00798	5.52115	6.49482	6.69877	24.23	1.71509e-94	4.44232e-93	203.563
AA_ebv	acute_bcell	SRI	(Intercept)	6.05096	5.55973	6.54219	5.86017	24.185	3.10151e-94	8.01535e-93	202.98
AA_ebv	acute_bcell	ATP6V0B	(Intercept)	5.80274	5.33108	6.27439	6.5781	24.1554	4.57914e-94	1.18076e-92	202.597
AA_ebv	acute_bcell	HLA-DRB5	(Intercept)	10.225	9.39154	11.0584	9.69242	24.0879	1.1118e-93	2.86047e-92	201.725
AA_ebv	acute_bcell	XRCC6	(Intercept)	5.88795	5.40756	6.36833	6.66081	24.0645	1.5131e-93	3.88431e-92	201.421
AA_ebv	acute_bcell	FAM49B	(Intercept)	5.37634	4.93646	5.81622	5.92836	23.9969	3.67868e-93	9.42265e-92	200.547
AA_ebv	acute_bcell	TRA2A	(Intercept)	6.23441	5.72423	6.74458	5.7619	23.9928	3.88435e-93	9.92744e-92	200.494
AA_ebv	acute_bcell	JUNB	(Intercept)	9.05067	8.30926	9.79207	8.77561	23.9678	5.39301e-93	1.37528e-91	200.171
AA_ebv	acute_bcell	EIF3D	(Intercept)	7.10566	6.52293	7.6884	6.6045	23.9406	7.71101e-93	1.96206e-91	199.819
AA_ebv	acute_bcell	CYTIP	(Intercept)	6.02842	5.53381	6.52304	6.15893	23.93	8.87303e-93	2.25277e-91	199.681
AA_ebv	acute_bcell	UQCR10	(Intercept)	5.94413	5.4558	6.43246	7.11295	23.899	1.33361e-92	3.37848e-91	199.28
AA_ebv	acute_bcell	ATP5MC3	(Intercept)	6.36869	5.84526	6.89212	7.19719	23.889	1.52034e-92	3.84311e-91	199.151
AA_ebv	acute_bcell	VAPA	(Intercept)	6.40967	5.8827	6.93664	6.11576	23.8812	1.68378e-92	4.24694e-91	199.051
AA_ebv	acute_bcell	SERBP1	(Intercept)	5.85818	5.37578	6.34058	6.82527	23.843	2.7804e-92	6.99765e-91	198.558
AA_ebv	acute_bcell	PSME2	(Intercept)	6.68308	6.13263	7.23353	7.33708	23.8376	2.9861e-92	7.49901e-91	198.487
AA_ebv	acute_bcell	CNN2	(Intercept)	6.99916	6.42164	7.57668	7.24798	23.7949	5.23631e-92	1.31214e-90	197.935
AA_ebv	acute_bcell	TAX1BP1	(Intercept)	6.06619	5.56561	6.56676	5.81502	23.7931	5.35961e-92	1.34013e-90	197.912
AA_ebv	acute_bcell	NDUFB10	(Intercept)	5.78283	5.30553	6.26013	6.48589	23.7878	5.74144e-92	1.43251e-90	197.844
AA_ebv	acute_bcell	TRBC2	(Intercept)	6.54682	6.00494	7.0887	7.12413	23.721	1.3814e-91	3.43922e-90	196.98
AA_ebv	acute_bcell	SMARCB1	(Intercept)	5.94754	5.45521	6.43987	6.38094	23.7185	1.42784e-91	3.54718e-90	196.948
AA_ebv	acute_bcell	C19orf70	(Intercept)	5.45008	4.99855	5.9016	5.99471	23.6988	1.84878e-91	4.58307e-90	196.694
AA_ebv	acute_bcell	GPBP1	(Intercept)	5.94883	5.45554	6.44212	5.99273	23.6774	2.44784e-91	6.05513e-90	196.417
AA_ebv	acute_bcell	SSR4	(Intercept)	7.32175	6.71339	7.93011	7.73781	23.6296	4.5882e-91	1.13254e-89	195.799
AA_ebv	acute_bcell	ATP5F1C	(Intercept)	5.59382	5.12868	6.05896	6.28984	23.6119	5.7853e-91	1.42499e-89	195.571
AA_ebv	acute_bcell	RALGPS2	(Intercept)	6.65784	6.10395	7.21173	7.22779	23.6002	6.74828e-91	1.65864e-89	195.42
AA_ebv	acute_bcell	FKBP8	(Intercept)	6.65889	6.10457	7.21321	6.22786	23.5856	8.16947e-91	2.00111e-89	195.232
AA_ebv	acute_bcell	PRR13	(Intercept)	6.5316	5.98788	7.07532	7.61724	23.5856	8.17629e-91	2.00111e-89	195.231
AA_ebv	acute_bcell	PDCD6	(Intercept)	6.32363	5.79681	6.85046	6.13001	23.567	1.04352e-90	2.54856e-89	194.991
AA_ebv	acute_bcell	CMTM6	(Intercept)	5.72246	5.24535	6.19956	6.35605	23.5491	1.31899e-90	3.21454e-89	194.76
AA_ebv	acute_bcell	DNAJC4	(Intercept)	5.3099	4.86711	5.75269	5.80981	23.5447	1.39855e-90	3.40127e-89	194.703
AA_ebv	acute_bcell	ATP5PB	(Intercept)	5.95692	5.45933	6.4545	6.52777	23.505	2.35239e-90	5.70898e-89	194.191
AA_ebv	acute_bcell	TRIR	(Intercept)	6.69552	6.13618	7.25487	7.43175	23.5023	2.43865e-90	5.90592e-89	194.156
AA_ebv	acute_bcell	PGAM1	(Intercept)	5.66866	5.19458	6.14273	6.22228	23.4768	3.40777e-90	8.23569e-89	193.826
AA_ebv	acute_bcell	PPP1R2	(Intercept)	5.67474	5.19984	6.14963	6.35281	23.4613	4.17407e-90	1.00666e-88	193.627
AA_ebv	acute_bcell	CD48	(Intercept)	6.19507	5.67658	6.71357	7.22156	23.459	4.30268e-90	1.03551e-88	193.597
AA_ebv	acute_bcell	IRF8	(Intercept)	7.09535	6.50105	7.68966	7.04344	23.4406	5.47977e-90	1.31606e-88	193.359
AA_ebv	acute_bcell	ISG20	(Intercept)	7.23078	6.62498	7.83658	8.3632	23.4349	5.89916e-90	1.41384e-88	193.286
AA_ebv	acute_bcell	BAX	(Intercept)	6.62572	6.06969	7.18174	6.30888	23.3962	9.80696e-90	2.34555e-88	192.786
AA_ebv	acute_bcell	UBE2I	(Intercept)	5.846	5.35487	6.33713	6.88706	23.3707	1.37007e-89	3.27005e-88	192.457
AA_ebv	acute_bcell	COX7B	(Intercept)	5.80709	5.31871	6.29547	6.68033	23.3455	1.90684e-89	4.54183e-88	192.132
AA_ebv	acute_bcell	MEF2C	(Intercept)	6.63948	6.08096	7.198	7.52223	23.3399	2.05065e-89	4.87431e-88	192.06
AA_ebv	acute_bcell	MAPK1IP1L	(Intercept)	6.25421	5.7278	6.78062	6.18488	23.3269	2.4319e-89	5.76865e-88	191.893
AA_ebv	acute_bcell	VPS28	(Intercept)	5.57161	5.10252	6.04069	6.39226	23.3203	2.6517e-89	6.27713e-88	191.807
AA_ebv	acute_bcell	CCT3	(Intercept)	6.4061	5.8667	6.94549	6.06196	23.318	2.73438e-89	6.45962e-88	191.777
AA_ebv	acute_bcell	TPI1	(Intercept)	6.41387	5.87347	6.95428	7.11965	23.3025	3.34881e-89	7.89498e-88	191.578
AA_ebv	acute_bcell	PSMB1	(Intercept)	5.64081	5.16552	6.1161	6.8507	23.3018	3.37891e-89	7.94972e-88	191.569
AA_ebv	acute_bcell	EBLN3P	(Intercept)	6.41636	5.8757	6.95703	6.1371	23.3005	3.43634e-89	8.06843e-88	191.552
AA_ebv	acute_bcell	VAMP8	(Intercept)	5.61841	5.1426	6.09422	6.46711	23.1839	1.58413e-88	3.71193e-87	190.048
AA_ebv	acute_bcell	HPS1	(Intercept)	6.11572	5.59707	6.63436	5.70949	23.1517	2.4137e-88	5.64435e-87	189.634
AA_ebv	acute_bcell	SNRPD3	(Intercept)	5.56653	5.09412	6.03895	6.41973	23.1349	3.00872e-88	7.02157e-87	189.417
AA_ebv	acute_bcell	GRB2	(Intercept)	6.15891	5.63584	6.68198	7.04338	23.1181	3.75113e-88	8.7365e-87	189.2
AA_ebv	acute_bcell	MAGOH	(Intercept)	6.04805	5.53426	6.56183	5.90337	23.112	4.06328e-88	9.44446e-87	189.121
AA_ebv	acute_bcell	TSTD1	(Intercept)	6.44311	5.8957	6.99052	7.08518	23.1094	4.20225e-88	9.74787e-87	189.088
AA_ebv	acute_bcell	NDUFS7	(Intercept)	5.32788	4.8752	5.78057	6.18578	23.1081	4.27594e-88	9.88141e-87	189.071
AA_ebv	acute_bcell	WSB1	(Intercept)	6.11688	5.59716	6.6366	6.29182	23.108	4.27692e-88	9.88141e-87	189.071
AA_ej	acute_bcell	RPLP1	(Intercept)	12.8173	12.7202	12.9145	12.6516	259.03	0	0	1522.47
AA_ej	acute_bcell	RPS15	(Intercept)	11.7604	11.6692	11.8516	11.6411	253.124	0	0	1509.23
AA_ej	acute_bcell	RPL41	(Intercept)	13.1274	13.0237	13.2311	13.064	248.571	0	0	1498.74
AA_ej	acute_bcell	RPL28	(Intercept)	12.2449	12.1379	12.3518	12.287	224.742	0	0	1439.56
AA_ej	acute_bcell	RPS19	(Intercept)	12.0672	11.9597	12.1747	11.8787	220.338	0	0	1427.76
AA_ej	acute_bcell	RPS12	(Intercept)	12.627	12.512	12.742	12.4344	215.587	0	0	1414.71
AA_ej	acute_bcell	RPL35	(Intercept)	10.6357	10.5382	10.7332	10.5066	214.243	0	0	1410.95
AA_ej	acute_bcell	RPS13	(Intercept)	11.8403	11.7313	11.9493	11.5993	213.317	0	0	1408.34
AA_ej	acute_bcell	RPL11	(Intercept)	12.1471	12.0343	12.26	11.9675	211.343	0	0	1402.74
AA_ej	acute_bcell	RPL19	(Intercept)	12.0926	11.9796	12.2057	11.911	210.067	0	0	1399.09
AA_ej	acute_bcell	RPLP0	(Intercept)	11.1711	11.0666	11.2756	11.0038	209.871	0	0	1398.53
AA_ej	acute_bcell	RPL32	(Intercept)	12.398	12.2808	12.5151	12.2058	207.854	0	0	1392.69
AA_ej	acute_bcell	RPL29	(Intercept)	11.6572	11.5466	11.7678	11.4636	206.921	0	0	1389.97
AA_ej	acute_bcell	RPL18	(Intercept)	11.5574	11.4476	11.6672	11.2983	206.685	0	0	1389.28
AA_ej	acute_bcell	RPL10	(Intercept)	12.8106	12.6888	12.9324	12.5379	206.483	0	0	1388.68
AA_ej	acute_bcell	PTMA	(Intercept)	11.1191	11.0134	11.2248	11.1977	206.467	0	0	1388.64
AA_ej	acute_bcell	RPS24	(Intercept)	11.2933	11.1852	11.4015	11.2206	205.079	0	0	1384.55
AA_ej	acute_bcell	RPS15A	(Intercept)	12.1216	12.0055	12.2377	11.8526	205.005	0	0	1384.33
AA_ej	acute_bcell	FTL	(Intercept)	10.5622	10.4608	10.6637	10.6232	204.422	0	0	1382.6
AA_ej	acute_bcell	RPL7A	(Intercept)	11.4368	11.3263	11.5474	11.2778	203.121	0	0	1378.72
AA_ej	acute_bcell	RPS7	(Intercept)	11.3874	11.2762	11.4986	11.1786	201.097	0	0	1372.63
AA_ej	acute_bcell	RPL35A	(Intercept)	11.2789	11.1686	11.3892	11.0827	200.844	0	0	1371.87
AA_ej	acute_bcell	RPS8	(Intercept)	12.3672	12.2459	12.4886	11.9945	200.126	0	0	1369.68
AA_ej	acute_bcell	FAU	(Intercept)	11.4868	11.3736	11.6	11.4722	199.278	0	0	1367.09
AA_ej	acute_bcell	RPL14	(Intercept)	11.0093	10.8997	11.1189	11.0038	197.224	0	0	1360.77
AA_ej	acute_bcell	RPL18A	(Intercept)	12.3725	12.2492	12.4958	12.0235	196.991	0	0	1360.05
AA_ej	acute_bcell	RPL24	(Intercept)	10.3776	10.2736	10.4816	10.2655	195.864	0	0	1356.54
AA_ej	acute_bcell	RPS28	(Intercept)	12.1145	11.992	12.237	11.9609	194.144	0	0	1351.14
AA_ej	acute_bcell	RPS3	(Intercept)	11.6818	11.5635	11.8002	11.4485	193.843	0	0	1350.19
AA_ej	acute_bcell	RPS23	(Intercept)	12.3902	12.2646	12.5157	12.1261	193.765	0	0	1349.94
AA_ej	acute_bcell	TMSB10	(Intercept)	11.5635	11.4459	11.6811	11.645	193.053	0	0	1347.69
AA_ej	acute_bcell	B2M	(Intercept)	12.3162	12.1901	12.4422	12.6103	191.841	0	0	1343.82
AA_ej	acute_bcell	RPL6	(Intercept)	10.9295	10.8175	11.0415	10.661	191.642	0	0	1343.19
AA_ej	acute_bcell	COX7C	(Intercept)	9.00047	8.90808	9.09286	8.9853	191.265	0	0	1341.98
AA_ej	acute_bcell	RPL15	(Intercept)	10.7862	10.6752	10.8972	10.5501	190.798	0	0	1340.48
AA_ej	acute_bcell	RPL36	(Intercept)	11.2126	11.0966	11.3286	11.2592	189.827	0	0	1337.34
AA_ej	acute_bcell	RPS27A	(Intercept)	12.0549	11.9285	12.1812	11.7283	187.277	0	0	1329.02
AA_ej	acute_bcell	RPS18	(Intercept)	12.242	12.1135	12.3706	12.0017	186.981	0	0	1328.04
AA_ej	acute_bcell	RPS4X	(Intercept)	11.8468	11.7223	11.9712	11.3222	186.872	0	0	1327.68
AA_ej	acute_bcell	RPLP2	(Intercept)	11.0649	10.9482	11.1817	10.7417	186.038	0	0	1324.92
AA_ej	acute_bcell	COX4I1	(Intercept)	9.34738	9.24819	9.44656	9.2273	185.031	0	0	1321.58
AA_ej	acute_bcell	NACA	(Intercept)	10.42	10.309	10.5311	10.2831	184.201	0	0	1318.8
AA_ej	acute_bcell	RPL22	(Intercept)	10.4717	10.36	10.5835	10.2146	183.929	0	0	1317.89
AA_ej	acute_bcell	RPL30	(Intercept)	12.3564	12.2223	12.4906	12.2244	180.846	0	0	1307.43
AA_ej	acute_bcell	RPS25	(Intercept)	11.2525	11.1285	11.3765	11.1212	178.144	0	0	1298.1
AA_ej	acute_bcell	RPL12	(Intercept)	11.712	11.5828	11.8413	11.5829	177.906	0	0	1297.27
AA_ej	acute_bcell	SRP14	(Intercept)	8.27797	8.18655	8.36939	8.35476	177.782	0	0	1296.84
AA_ej	acute_bcell	RPS5	(Intercept)	11.4021	11.2761	11.5281	11.0064	177.721	0	0	1296.63
AA_ej	acute_bcell	RPS14	(Intercept)	11.7374	11.6069	11.8678	11.3562	176.641	0	0	1292.84
AA_ej	acute_bcell	RPL34	(Intercept)	12.2095	12.0728	12.3461	11.866	175.372	0	0	1288.36
AA_ej	acute_bcell	RPL13	(Intercept)	12.6132	12.4718	12.7546	12.2758	175.13	0	0	1287.5
AA_ej	acute_bcell	RPL8	(Intercept)	11.524	11.3925	11.6555	11.3692	172.115	0	0	1276.69
AA_ej	acute_bcell	RPS6	(Intercept)	11.4003	11.2691	11.5315	11.0407	170.632	0	0	1271.29
AA_ej	acute_bcell	RACK1	(Intercept)	10.7337	10.6091	10.8582	10.543	169.184	0	0	1265.98
AA_ej	acute_bcell	UBA52	(Intercept)	10.0882	9.97107	10.2052	9.92687	169.173	0	0	1265.94
AA_ej	acute_bcell	TPT1	(Intercept)	11.1593	11.0292	11.2894	10.7854	168.402	0	0	1263.08
AA_ej	acute_bcell	RPL5	(Intercept)	10.8821	10.7552	11.009	10.6194	168.377	0	0	1262.99
AA_ej	acute_bcell	H3F3A	(Intercept)	9.23492	9.12595	9.34389	9.2155	166.395	0	0	1255.59
AA_ej	acute_bcell	RPL39	(Intercept)	12.472	12.3243	12.6196	12.1929	165.838	0	0	1253.49
AA_ej	acute_bcell	SERF2	(Intercept)	9.28455	9.17287	9.39622	9.38824	163.23	0	0	1243.56
AA_ej	acute_bcell	EEF1D	(Intercept)	9.81082	9.69208	9.92955	9.70545	162.227	0	0	1239.7
AA_ej	acute_bcell	RPL37	(Intercept)	11.5167	11.377	11.6563	11.2274	161.931	0	0	1238.55
AA_ej	acute_bcell	NPM1	(Intercept)	8.91735	8.80792	9.02678	8.99589	159.996	0	0	1231.01
AA_ej	acute_bcell	RPS9	(Intercept)	10.7901	10.6567	10.9236	10.6456	158.755	0	0	1226.12
AA_ej	acute_bcell	EEF1A1	(Intercept)	13.0826	12.9207	13.2445	12.8057	158.683	0	0	1225.83
AA_ej	acute_bcell	RPL23A	(Intercept)	10.4887	10.3581	10.6194	10.3115	157.638	0	0	1221.68
AA_ej	acute_bcell	RPL9	(Intercept)	10.9654	10.8279	11.1029	10.7116	156.571	0	0	1217.41
AA_ej	acute_bcell	CFL1	(Intercept)	9.1441	9.02808	9.26012	9.20796	154.744	0	0	1210.02
AA_ej	acute_bcell	BTF3	(Intercept)	9.40894	9.28956	9.52833	9.26612	154.738	0	0	1210
AA_ej	acute_bcell	MT-CO2	(Intercept)	12.2692	12.109	12.4293	12.0236	150.406	0	0	1192.1
AA_ej	acute_bcell	TMSB4X	(Intercept)	11.3131	11.1652	11.4609	11.5002	150.256	0	0	1191.47
AA_ej	acute_bcell	RPS3A	(Intercept)	11.7931	11.6386	11.9475	11.4115	149.906	0	0	1190
AA_ej	acute_bcell	RPSA	(Intercept)	10.7345	10.5928	10.8762	10.4317	148.709	0	0	1184.93
AA_ej	acute_bcell	RPS21	(Intercept)	11.4464	11.2945	11.5984	11.2232	147.944	0	0	1181.68
AA_ej	acute_bcell	RPL36AL	(Intercept)	8.64334	8.52845	8.75822	8.86838	147.712	0	0	1180.69
AA_ej	acute_bcell	RPS16	(Intercept)	10.3286	10.1908	10.4663	10.1087	147.192	0	0	1178.46
AA_ej	acute_bcell	RPS11	(Intercept)	9.81875	9.68728	9.95021	9.51258	146.641	0	0	1176.09
AA_ej	acute_bcell	ATP5MC2	(Intercept)	8.68209	8.56578	8.79841	8.79728	146.552	0	0	1175.7
AA_ej	acute_bcell	RPL7	(Intercept)	9.30399	9.17806	9.42991	9.08435	145.066	0	0	1169.26
AA_ej	acute_bcell	RPL21	(Intercept)	10.8966	10.7489	11.0442	10.5391	144.894	0	0	1168.51
AA_ej	acute_bcell	EEF1B2	(Intercept)	10.4523	10.3086	10.5959	10.1295	142.865	0	0	1159.59
AA_ej	acute_bcell	MYL6	(Intercept)	8.37769	8.26188	8.4935	8.62077	142.029	0	0	1155.87
AA_ej	acute_bcell	SNRPD2	(Intercept)	7.98841	7.87736	8.09945	8.05281	141.242	0	0	1152.36
AA_ej	acute_bcell	RPS27	(Intercept)	12.6533	12.4773	12.8293	12.4616	141.155	0	0	1151.96
AA_ej	acute_bcell	UBB	(Intercept)	8.1957	8.07892	8.31249	8.38561	137.785	0	0	1136.65
AA_ej	acute_bcell	ARPC3	(Intercept)	8.90804	8.78078	9.0353	8.98155	137.435	0	0	1135.04
AA_ej	acute_bcell	CALM1	(Intercept)	8.23807	8.11759	8.35856	8.46294	134.241	0	0	1120.13
AA_ej	acute_bcell	RPL37A	(Intercept)	10.1682	10.0195	10.317	10.0013	134.203	0	0	1119.95
AA_ej	acute_bcell	CD74	(Intercept)	13.5408	13.3416	13.74	13.4968	133.461	0	0	1116.43
AA_ej	acute_bcell	MALAT1	(Intercept)	12.581	12.3944	12.7676	12.763	132.374	0	0	1111.24
AA_ej	acute_bcell	ACTB	(Intercept)	11.3311	11.1609	11.5012	11.3055	130.773	0	0	1103.52
AA_ej	acute_bcell	RPL3	(Intercept)	11.2818	11.1121	11.4516	10.9112	130.509	0	0	1102.23
AA_ej	acute_bcell	PFN1	(Intercept)	9.55179	9.40745	9.69612	9.63726	129.93	0	0	1099.41
AA_ej	acute_bcell	OAZ1	(Intercept)	9.03533	8.89749	9.17318	9.05701	128.694	0	0	1093.34
AA_ej	acute_bcell	SLC25A6	(Intercept)	8.77343	8.63864	8.90822	8.59752	127.795	0	0	1088.89
AA_ej	acute_bcell	OST4	(Intercept)	7.74399	7.62449	7.86348	7.86965	127.238	0	0	1086.12
AA_ej	acute_bcell	TMA7	(Intercept)	8.37865	8.24732	8.50999	8.36653	125.253	0	0	1076.13
AA_ej	acute_bcell	HNRNPA1	(Intercept)	9.03186	8.88622	9.1775	9.14791	121.758	0	0	1058.15
AA_ej	acute_bcell	COMMD6	(Intercept)	8.53579	8.39736	8.67421	8.34387	121.068	0	0	1054.54
AA_ej	acute_bcell	COX6C	(Intercept)	7.54794	7.42522	7.67067	7.78434	120.756	0	0	1052.9
AA_ej	acute_bcell	GABARAP	(Intercept)	7.80775	7.68053	7.93498	8.02265	120.491	0	0	1051.51
AA_ej	acute_bcell	ELOB	(Intercept)	7.31434	7.19481	7.43387	7.50183	120.145	0	0	1049.68
AA_ej	acute_bcell	CHCHD2	(Intercept)	8.13545	8.00193	8.26897	8.32835	119.629	0	0	1046.95
AA_ej	acute_bcell	EEF2	(Intercept)	9.86949	9.70732	10.0317	9.47437	119.485	0	0	1046.18
AA_ej	acute_bcell	HLA-B	(Intercept)	11.0658	10.8838	11.2479	11.197	119.33	0	0	1045.36
AA_ej	acute_bcell	CD52	(Intercept)	10.0711	9.90358	10.2387	9.81894	118.017	0	0	1038.33
AA_ej	acute_bcell	ERP29	(Intercept)	7.78883	7.65919	7.91848	7.90542	117.955	0	0	1038
AA_ej	acute_bcell	RPL27A	(Intercept)	8.95325	8.80408	9.10242	8.83973	117.84	0	0	1037.38
AA_ej	acute_bcell	HLA-DRA	(Intercept)	11.5721	11.3787	11.7655	11.5362	117.47	0	0	1035.38
AA_ej	acute_bcell	RPL4	(Intercept)	9.6238	9.46236	9.78524	9.21154	117.044	0	0	1033.07
AA_ej	acute_bcell	ARL6IP4	(Intercept)	6.93028	6.81401	7.04655	7.0489	117.03	0	0	1032.99
AA_ej	acute_bcell	HMGB1	(Intercept)	8.42054	8.27713	8.56396	8.58982	115.28	0	0	1023.43
AA_ej	acute_bcell	EIF3H	(Intercept)	7.71807	7.58652	7.84962	7.57568	115.19	0	0	1022.93
AA_ej	acute_bcell	SKP1	(Intercept)	7.40138	7.27505	7.5277	7.54913	115.037	0	0	1022.09
AA_ej	acute_bcell	RPL38	(Intercept)	9.40194	9.24135	9.56253	9.33055	114.951	0	0	1021.62
AA_ej	acute_bcell	FXYD5	(Intercept)	8.52546	8.37917	8.67175	8.42972	114.421	0	0	1018.69
AA_ej	acute_bcell	YWHAZ	(Intercept)	8.50206	8.35529	8.64883	8.58134	113.734	0	0	1014.86
AA_ej	acute_bcell	ARF1	(Intercept)	6.90765	6.78715	7.02816	7.25196	112.548	0	0	1008.21
AA_ej	acute_bcell	UBC	(Intercept)	9.1876	9.02533	9.34987	9.4989	111.167	0	0	1000.38
AA_ej	acute_bcell	COX6A1	(Intercept)	7.50324	7.3684	7.63807	7.87146	109.258	0	0	989.404
AA_ej	acute_bcell	MT-CO1	(Intercept)	11.7837	11.5683	11.999	11.4716	107.444	0	0	978.794
AA_ej	acute_bcell	SON	(Intercept)	7.74217	7.60023	7.88411	7.89328	107.093	0	0	976.725
AA_ej	acute_bcell	ARHGDIB	(Intercept)	9.00722	8.83992	9.17451	8.97993	105.71	0	0	968.5
AA_ej	acute_bcell	MT-ND2	(Intercept)	9.31176	9.13808	9.48545	9.12021	105.263	0	0	965.815
AA_ej	acute_bcell	CD37	(Intercept)	10.5586	10.3616	10.7556	10.4959	105.243	0	0	965.697
AA_ej	acute_bcell	MT-ATP6	(Intercept)	10.9655	10.7605	11.1704	10.6698	105.043	0	0	964.494
AA_ej	acute_bcell	FTH1	(Intercept)	10.2898	10.0973	10.4822	10.5045	104.978	0	0	964.101
AA_ej	acute_bcell	MT-ND1	(Intercept)	9.45669	9.27573	9.63764	9.40428	102.607	0	0	949.661
AA_ej	acute_bcell	H3F3B	(Intercept)	9.70812	9.52055	9.89568	10.0436	101.622	0	0	943.573
AA_ej	acute_bcell	DDX5	(Intercept)	8.61357	8.44506	8.78208	8.74877	100.359	0	0	935.68
AA_ej	acute_bcell	MT-ND4L	(Intercept)	10.1123	9.91377	10.3108	9.93427	100.023	0	0	933.564
AA_ej	acute_bcell	HINT1	(Intercept)	9.01251	8.83549	9.18954	8.90449	99.958	0	0	933.156
AA_ej	acute_bcell	ANP32B	(Intercept)	7.06234	6.92353	7.20115	7.268	99.8929	0	0	932.745
AA_ej	acute_bcell	HLA-A	(Intercept)	9.55732	9.36701	9.74763	9.97792	98.6022	0	0	924.55
AA_ej	acute_bcell	MT-ND4	(Intercept)	9.84351	9.64742	10.0396	9.44922	98.5628	0	0	924.298
AA_ej	acute_bcell	RPL31	(Intercept)	9.04762	8.86738	9.22785	8.98549	98.5616	0	0	924.29
AA_ej	acute_bcell	SRSF5	(Intercept)	7.61905	7.46574	7.77235	7.85119	97.5759	0	0	917.962
AA_ej	acute_bcell	SARAF	(Intercept)	8.21879	8.05289	8.38468	8.32728	97.2702	0	0	915.987
AA_ej	acute_bcell	PFDN5	(Intercept)	9.63522	9.43991	9.83054	9.4936	96.8566	0	0	913.306
AA_ej	acute_bcell	SH3BGRL3	(Intercept)	9.14516	8.95879	9.33152	9.12386	96.3453	0	0	909.978
AA_ej	acute_bcell	RPL13A	(Intercept)	9.40309	9.21107	9.5951	9.23603	96.1477	0	0	908.687
AA_ej	acute_bcell	CIRBP	(Intercept)	8.52135	8.34666	8.69603	8.48676	95.7765	0	0	906.256
AA_ej	acute_bcell	PCBP2	(Intercept)	8.93906	8.75508	9.12303	9.05334	95.3979	0	0	903.767
AA_ej	acute_bcell	ATP5MG	(Intercept)	8.48598	8.31131	8.66065	8.5177	95.3884	0	0	903.705
AA_ej	acute_bcell	RPL26	(Intercept)	10.6937	10.4727	10.9148	10.2862	94.9694	0	0	900.94
AA_ej	acute_bcell	RPL27	(Intercept)	9.86985	9.66529	10.0744	9.54552	94.7276	0	0	899.34
AA_ej	acute_bcell	NCL	(Intercept)	7.29393	7.14263	7.44523	7.53831	94.653	0	0	898.845
AA_ej	acute_bcell	RPL10A	(Intercept)	10.3879	10.1714	10.6045	10.0925	94.1929	0	0	895.787
AA_ej	acute_bcell	ATP5F1E	(Intercept)	9.2754	9.08162	9.46919	9.35943	93.9751	0	0	894.335
AA_ej	acute_bcell	MT-CYB	(Intercept)	10.8647	10.6366	11.0929	10.362	93.5149	0	0	891.255
AA_ej	acute_bcell	EDF1	(Intercept)	7.51201	7.35349	7.67054	7.60629	93.0382	0	0	888.052
AA_ej	acute_bcell	MT-ND3	(Intercept)	10.7983	10.5682	11.0285	10.3808	92.1111	0	0	881.779
AA_ej	acute_bcell	DBI	(Intercept)	6.90563	6.75833	7.05293	7.13044	92.0449	0	0	881.328
AA_ej	acute_bcell	SUMO2	(Intercept)	7.95858	7.78779	8.12936	8.11489	91.4927	0	0	877.563
AA_ej	acute_bcell	PPIA	(Intercept)	9.49239	9.28856	9.69622	9.54414	91.4345	0	0	877.164
AA_ej	acute_bcell	CORO1A	(Intercept)	8.44868	8.26694	8.63042	8.52438	91.2714	0	0	876.048
AA_ej	acute_bcell	HLA-DPA1	(Intercept)	10.2597	10.0379	10.4814	10.409	90.847	0	0	873.133
AA_ej	acute_bcell	MT-CO3	(Intercept)	10.7941	10.5594	11.0289	10.5101	90.2813	0	0	869.229
AA_ej	acute_bcell	TOMM7	(Intercept)	8.81539	8.6232	9.00757	8.62874	90.0579	0	0	867.682
AA_ej	acute_bcell	TAGLN2	(Intercept)	8.99753	8.80067	9.19439	8.80226	89.7386	0	0	865.464
AA_ej	acute_bcell	SLC25A3	(Intercept)	7.27941	7.11756	7.44125	7.21051	88.3093	0	0	855.448
AA_ej	acute_bcell	YWHAB	(Intercept)	7.70641	7.53251	7.88032	7.84489	87.0039	0	0	846.176
AA_ej	acute_bcell	RPL17	(Intercept)	8.3737	8.18467	8.56274	8.03899	86.9731	0	0	845.956
AA_ej	acute_bcell	HLA-DMA	(Intercept)	8.26087	8.07381	8.44794	8.33187	86.7033	0	0	844.023
AA_ej	acute_bcell	UQCRH	(Intercept)	7.98906	7.80645	8.17167	8.036	85.8956	0	0	838.207
AA_ej	acute_bcell	LAPTM5	(Intercept)	9.50068	9.28244	9.71893	9.63135	85.4712	0	0	835.132
AA_ej	acute_bcell	HNRNPK	(Intercept)	7.6084	7.43341	7.78339	7.75997	85.3658	0	0	834.366
AA_ej	acute_bcell	RPS29	(Intercept)	9.86351	9.63597	10.0911	9.77338	85.1082	0	0	832.491
AA_ej	acute_bcell	TAPBP	(Intercept)	6.80476	6.64747	6.96205	6.83906	84.9409	0	0	831.27
AA_ej	acute_bcell	RPL23	(Intercept)	8.48257	8.28611	8.67902	8.28693	84.7753	0	0	830.06
AA_ej	acute_bcell	HNRNPA2B1	(Intercept)	8.40118	8.20628	8.59607	8.55217	84.6347	0	0	829.031
AA_ej	acute_bcell	RPS2	(Intercept)	10.6751	10.4268	10.9235	10.3846	84.3988	0	0	827.301
AA_ej	acute_bcell	RHOA	(Intercept)	8.20684	8.01443	8.39925	8.46205	83.7453	0	0	822.488
AA_ej	acute_bcell	EIF3F	(Intercept)	8.07309	7.88282	8.26336	7.93191	83.3055	0	0	819.23
AA_ej	acute_bcell	PABPC1	(Intercept)	9.28657	9.0672	9.50594	9.14271	83.1146	0	0	817.811
AA_ej	acute_bcell	CCNI	(Intercept)	8.64015	8.43466	8.84564	8.65485	82.5543	0	0	813.631
AA_ej	acute_bcell	GMFG	(Intercept)	7.08261	6.91415	7.25107	7.21659	82.5477	0	0	813.581
AA_ej	acute_bcell	HNRNPDL	(Intercept)	8.1145	7.92107	8.30794	8.31316	82.3618	0	0	812.189
AA_ej	acute_bcell	NDUFA4	(Intercept)	7.32858	7.15373	7.50343	7.5919	82.2924	0	0	811.668
AA_ej	acute_bcell	COX5B	(Intercept)	7.26138	7.08715	7.43561	7.61019	81.827	0	0	808.168
AA_ej	acute_bcell	TPM3	(Intercept)	7.63355	7.45012	7.81697	7.90095	81.7105	0	0	807.289
AA_ej	acute_bcell	SSR2	(Intercept)	7.29347	7.11689	7.47006	7.37192	81.0939	0	0	802.62
AA_ej	acute_bcell	HLA-E	(Intercept)	9.16906	8.94546	9.39267	9.42726	80.5088	0	0	798.161
AA_ej	acute_bcell	EIF1	(Intercept)	10.1322	9.88169	10.3828	10.2515	79.4037	0	0	789.665
AA_ej	acute_bcell	APRT	(Intercept)	7.31797	7.13615	7.49978	7.13887	79.0253	0	0	786.733
AA_ej	acute_bcell	DDX24	(Intercept)	6.62867	6.46381	6.79353	7.03033	78.9435	0	0	786.097
AA_ej	acute_bcell	SLC25A5	(Intercept)	7.5984	7.40909	7.78771	7.65239	78.8058	0	0	785.026
AA_ej	acute_bcell	TCF25	(Intercept)	6.6254	6.4599	6.79089	6.80307	78.6036	0	0	783.451
AA_ej	acute_bcell	HNRNPC	(Intercept)	7.34701	7.1628	7.53123	7.50631	78.3068	0	0	781.133
AA_ej	acute_bcell	HIGD2A	(Intercept)	7.23952	7.05711	7.42194	7.35314	77.9208	0	0	778.106
AA_ej	acute_bcell	CYBA	(Intercept)	8.97316	8.74625	9.20007	9.26461	77.6426	0	0	775.918
AA_ej	acute_bcell	PPDPF	(Intercept)	8.55636	8.33928	8.77344	8.63997	77.3889	0	0	773.916
AA_ej	acute_bcell	LSP1	(Intercept)	8.25062	8.0409	8.46034	8.28359	77.2416	0	0	772.752
AA_ej	acute_bcell	COX6B1	(Intercept)	7.52761	7.33586	7.71936	7.81087	77.0769	0	0	771.447
AA_ej	acute_bcell	CD79A	(Intercept)	9.54283	9.29955	9.78612	9.71796	77.0137	0	0	770.946
AA_ej	acute_bcell	NDUFB11	(Intercept)	7.12327	6.94132	7.30523	7.29758	76.864	0	0	769.758
AA_ej	acute_bcell	C4orf3	(Intercept)	6.69258	6.52111	6.86405	6.88303	76.6318	0	0	767.911
AA_ej	acute_bcell	RPL22L1	(Intercept)	7.6143	7.41892	7.80967	7.55515	76.5177	0	0	767.001
AA_ej	acute_bcell	C12orf57	(Intercept)	7.63302	7.4369	7.82913	7.36979	76.4158	0	0	766.189
AA_ej	acute_bcell	EIF3K	(Intercept)	8.14865	7.93917	8.35812	8.18653	76.3764	0	0	765.874
AA_ej	acute_bcell	GPSM3	(Intercept)	7.81721	7.61616	8.01826	7.84757	76.3411	0	0	765.591
AA_ej	acute_bcell	HLA-C	(Intercept)	9.87062	9.61669	10.1246	10.2409	76.3181	0	0	765.408
AA_ej	acute_bcell	UBL5	(Intercept)	7.10884	6.92595	7.29173	7.25443	76.3152	0	0	765.385
AA_ej	acute_bcell	COX7A2	(Intercept)	7.40831	7.21744	7.59918	7.64843	76.205	0	0	764.504
AA_ej	acute_bcell	UBXN1	(Intercept)	7.30917	7.11852	7.49983	7.47843	75.2698	0	0	756.982
AA_ej	acute_bcell	MYL12B	(Intercept)	7.22984	7.04086	7.41882	7.37663	75.1126	0	0	755.711
AA_ej	acute_bcell	ANAPC16	(Intercept)	7.62385	7.42383	7.82386	7.64697	74.8365	0	0	753.472
AA_ej	acute_bcell	CDC42	(Intercept)	7.36305	7.16971	7.55638	7.38737	74.7758	0	0	752.979
AA_ej	acute_bcell	SNU13	(Intercept)	6.64146	6.467	6.81592	6.9617	74.742	0	0	752.704
AA_ej	acute_bcell	HLA-DQB1	(Intercept)	9.04811	8.80997	9.28624	9.34014	74.5987	0	0	751.538
AA_ej	acute_bcell	LAMTOR4	(Intercept)	6.83009	6.65021	7.00997	7.02693	74.5499	0	0	751.141
AA_ej	acute_bcell	NAP1L1	(Intercept)	7.4621	7.26509	7.65911	7.23873	74.3674	0	0	749.653
AA_ej	acute_bcell	UQCR11	(Intercept)	7.12062	6.93141	7.30982	7.36897	73.89	0	0	745.746
AA_ej	acute_bcell	CUTA	(Intercept)	6.78612	6.60571	6.96652	6.90128	73.854	0	0	745.451
AA_ej	acute_bcell	CNBP	(Intercept)	7.491	7.29159	7.69041	7.69885	73.7558	0	0	744.644
AA_ej	acute_bcell	SF3B5	(Intercept)	6.53234	6.35821	6.70647	6.65898	73.6536	0	0	743.804
AA_ej	acute_bcell	UQCRB	(Intercept)	7.99595	7.78242	8.20949	7.97298	73.5202	0	0	742.706
AA_ej	acute_bcell	ZFAS1	(Intercept)	8.04467	7.82904	8.26031	7.88352	73.2478	0	0	740.459
AA_ej	acute_bcell	MORF4L1	(Intercept)	6.78234	6.60044	6.96424	7.02073	73.2063	0	0	740.116
AA_ej	acute_bcell	HNRNPU	(Intercept)	6.86925	6.6844	7.0541	7.07524	72.961	0	0	738.085
AA_ej	acute_bcell	SAT1	(Intercept)	7.32828	7.1307	7.52587	7.88137	72.8208	0	0	736.922
AA_ej	acute_bcell	HLA-DRB1	(Intercept)	10.4505	10.1676	10.7333	10.4278	72.5427	0	0	734.609
AA_ej	acute_bcell	SYNGR2	(Intercept)	7.81314	7.6012	8.02507	7.94922	72.3816	0	0	733.267
AA_ej	acute_bcell	PRDX5	(Intercept)	6.48939	6.31158	6.6672	6.76568	71.6557	1.11254e-308	1.11254e-308	727.188
AA_ej	acute_bcell	SH3BGRL	(Intercept)	7.0272	6.83458	7.21982	7.11239	71.6286	1.11254e-308	1.11254e-308	726.959
AA_ej	acute_bcell	GUK1	(Intercept)	6.43941	6.26247	6.61636	6.77012	71.4525	1.11254e-308	1.11254e-308	725.477
AA_ej	acute_bcell	RBM8A	(Intercept)	6.39431	6.21839	6.57023	6.66434	71.3651	1.11254e-308	1.11254e-308	724.74
AA_ej	acute_bcell	EPC1	(Intercept)	6.96497	6.77271	7.15722	7.14293	71.1288	1.11254e-308	1.11254e-308	722.744
AA_ej	acute_bcell	HLA-DPB1	(Intercept)	9.96941	9.69319	10.2456	9.95901	70.8644	1.11254e-308	1.11254e-308	720.505
AA_ej	acute_bcell	NSA2	(Intercept)	7.06353	6.86777	7.25928	6.97704	70.8461	1.11254e-308	1.11254e-308	720.35
AA_ej	acute_bcell	PARK7	(Intercept)	6.65203	6.46767	6.83638	6.8195	70.8432	1.11254e-308	1.11254e-308	720.324
AA_ej	acute_bcell	TAF1D	(Intercept)	6.68459	6.49906	6.87013	6.84881	70.7393	1.11254e-308	1.11254e-308	719.443
AA_ej	acute_bcell	HCLS1	(Intercept)	7.10775	6.91039	7.30511	7.19483	70.7096	1.11254e-308	1.11254e-308	719.19
AA_ej	acute_bcell	PSMA7	(Intercept)	6.79928	6.60969	6.98886	7.0667	70.4146	1.11254e-308	1.11254e-308	716.679
AA_ej	acute_bcell	FKBP1A	(Intercept)	6.5041	6.32159	6.6866	6.49071	69.9694	1.11254e-308	1.11254e-308	712.875
AA_ej	acute_bcell	SET	(Intercept)	6.58899	6.40389	6.77408	6.68347	69.8937	1.11254e-308	1.11254e-308	712.226
AA_ej	acute_bcell	MT-ND5	(Intercept)	8.79518	8.54623	9.04412	8.52357	69.3648	1.11254e-308	1.11257e-308	707.677
AA_ej	acute_bcell	MYL12A	(Intercept)	8.16649	7.9345	8.39849	8.51791	69.1137	1.11254e-308	1.11282e-308	705.508
AA_ej	acute_bcell	ATP6V1G1	(Intercept)	7.84138	7.61794	8.06482	8.01978	68.9035	1.11257e-308	1.11432e-308	703.688
AA_ej	acute_bcell	ARPC2	(Intercept)	8.18742	7.95364	8.42121	8.27042	68.7612	1.11267e-308	1.11877e-308	702.453
AA_ej	acute_bcell	TRAPPC1	(Intercept)	6.64635	6.45632	6.83638	6.91305	68.6698	1.11283e-308	1.12643e-308	701.659
AA_ej	acute_bcell	MBNL1	(Intercept)	7.00871	6.80804	7.20938	6.93528	68.5744	1.11321e-308	1.14468e-308	700.829
AA_ej	acute_bcell	SEPT6	(Intercept)	7.04592	6.8439	7.24794	6.94406	68.4772	1.11413e-308	1.1881e-308	699.983
AA_ej	acute_bcell	RAD23A	(Intercept)	6.01738	5.84478	6.18998	6.32168	68.4505	1.11455e-308	1.20785e-308	699.75
AA_ej	acute_bcell	SF3B2	(Intercept)	6.52527	6.33804	6.71249	6.77254	68.4284	1.11498e-308	1.22795e-308	699.557
AA_ej	acute_bcell	GAPDH	(Intercept)	8.99767	8.73908	9.25626	9.30463	68.3158	1.11917e-308	1.42389e-308	698.576
AA_ej	acute_bcell	LSM7	(Intercept)	7.5229	7.30609	7.73971	7.63091	68.1257	1.14833e-308	3.34848e-308	696.914
AA_ej	acute_bcell	SNHG8	(Intercept)	7.01666	6.81433	7.21899	6.99825	68.0904	1.16151e-308	4.56242e-308	696.605
AA_ej	acute_bcell	EIF4B	(Intercept)	6.98115	6.77938	7.18292	6.74729	67.9321	1.31248e-308	1.85523e-307	695.219
AA_ej	acute_bcell	RSL1D1	(Intercept)	6.30938	6.12681	6.49194	6.35301	67.8535	1.51479e-308	3.71745e-307	694.53
AA_ej	acute_bcell	PSME1	(Intercept)	7.91084	7.68118	8.14051	8.18207	67.6297	5.91701e-308	2.72324e-306	692.564
AA_ej	acute_bcell	PAIP2	(Intercept)	6.51516	6.32596	6.70435	6.59079	67.6111	6.98372e-308	3.20143e-306	692.4
AA_ej	acute_bcell	RNPS1	(Intercept)	6.18914	6.00931	6.36898	6.52148	67.5701	1.00696e-307	4.59776e-306	692.04
AA_ej	acute_bcell	TXNIP	(Intercept)	9.69698	9.41468	9.97928	9.76429	67.4425	3.14942e-307	1.43237e-305	690.916
AA_ej	acute_bcell	HMGN1	(Intercept)	7.56225	7.34192	7.78258	7.76421	67.3883	5.11565e-307	2.31749e-305	690.438
AA_ej	acute_bcell	EIF3G	(Intercept)	7.08781	6.88128	7.29433	7.29409	67.3811	5.45641e-307	2.46221e-305	690.374
AA_ej	acute_bcell	PTPRC	(Intercept)	7.69145	7.46693	7.91597	7.7785	67.2597	1.61768e-306	7.27138e-305	689.303
AA_ej	acute_bcell	EIF3E	(Intercept)	7.904	7.67279	8.13522	7.74689	67.1181	5.75925e-306	2.57872e-304	688.051
AA_ej	acute_bcell	LTB	(Intercept)	9.94765	9.6564	10.2389	9.68767	67.061	9.61771e-306	4.28972e-304	687.546
AA_ej	acute_bcell	HSP90AB1	(Intercept)	8.52061	8.27033	8.77088	8.71961	66.843	6.82675e-305	3.03318e-303	685.614
AA_ej	acute_bcell	VIM	(Intercept)	8.19681	7.95595	8.43766	8.70992	66.8177	8.56978e-305	3.79303e-303	685.389
AA_ej	acute_bcell	EIF5A	(Intercept)	7.48386	7.26296	7.70477	7.78957	66.5157	1.30609e-303	5.75878e-302	682.704
AA_ej	acute_bcell	TBCA	(Intercept)	6.79349	6.59204	6.99495	7.02214	66.2101	2.07511e-302	9.11471e-301	679.977
AA_ej	acute_bcell	MS4A1	(Intercept)	9.39421	9.11541	9.67301	9.50168	66.1557	3.39871e-302	1.48719e-300	679.49
AA_ej	acute_bcell	C9orf16	(Intercept)	6.72993	6.53007	6.92979	6.69241	66.1139	4.96708e-302	2.16527e-300	679.116
AA_ej	acute_bcell	SF1	(Intercept)	7.38042	7.16093	7.59992	7.53264	66.0183	1.18244e-301	5.13518e-300	678.261
AA_ej	acute_bcell	ZFP36	(Intercept)	7.50962	7.28592	7.73333	7.81412	65.9092	3.18779e-301	1.37923e-299	677.283
AA_ej	acute_bcell	TCEA1	(Intercept)	7.00327	6.79423	7.21231	7.14165	65.7775	1.05692e-300	4.55581e-299	676.101
AA_ej	acute_bcell	LIMD2	(Intercept)	8.57796	8.32114	8.83478	8.66511	65.5784	6.49045e-300	2.78727e-298	674.311
AA_ej	acute_bcell	C19orf53	(Intercept)	6.65517	6.45559	6.85476	6.79659	65.4694	1.75658e-299	7.51557e-298	673.328
AA_ej	acute_bcell	CALM2	(Intercept)	7.40077	7.1786	7.62293	7.64433	65.4045	3.17888e-299	1.35507e-297	672.743
AA_ej	acute_bcell	PRRC2C	(Intercept)	6.82723	6.62145	7.03301	7.02652	65.1392	3.61071e-298	1.53349e-296	670.346
AA_ej	acute_bcell	SYF2	(Intercept)	6.51466	6.31775	6.71158	6.65085	64.9569	1.92458e-297	8.14387e-296	668.695
AA_ej	acute_bcell	UBE2D2	(Intercept)	7.31739	7.09591	7.53887	7.46382	64.868	4.3571e-297	1.83698e-295	667.889
AA_ej	acute_bcell	HSP90AA1	(Intercept)	7.9559	7.71411	8.1977	8.23419	64.6014	5.08338e-296	2.13539e-294	665.465
AA_ej	acute_bcell	CLIC1	(Intercept)	7.90408	7.66369	8.14446	8.21352	64.5587	7.53652e-296	3.15442e-294	665.077
AA_ej	acute_bcell	HNRNPA3	(Intercept)	6.95079	6.7392	7.16239	7.18229	64.4971	1.33156e-295	5.55315e-294	664.515
AA_ej	acute_bcell	ZFP36L1	(Intercept)	7.87208	7.63234	8.11182	7.81555	64.4695	1.71802e-295	7.13904e-294	664.264
AA_ej	acute_bcell	WDR83OS	(Intercept)	6.60435	6.40317	6.80553	6.93078	64.4548	1.96674e-295	8.14329e-294	664.13
AA_ej	acute_bcell	EIF3M	(Intercept)	6.55624	6.35644	6.75603	6.54629	64.4283	2.51355e-295	1.03702e-293	663.888
AA_ej	acute_bcell	ARGLU1	(Intercept)	7.11523	6.89809	7.33236	7.03963	64.3371	5.84096e-295	2.40124e-293	663.056
AA_ej	acute_bcell	AES	(Intercept)	6.87601	6.66614	7.08589	6.71802	64.3245	6.56286e-295	2.68844e-293	662.941
AA_ej	acute_bcell	NDUFB9	(Intercept)	6.56116	6.36088	6.76144	6.79331	64.3201	6.83933e-295	2.7918e-293	662.9
AA_ej	acute_bcell	CSDE1	(Intercept)	6.62302	6.42057	6.82548	6.61026	64.2294	1.58381e-294	6.44233e-293	662.072
AA_ej	acute_bcell	RPS20	(Intercept)	7.36114	7.13607	7.58621	7.3053	64.214	1.82683e-294	7.40473e-293	661.931
AA_ej	acute_bcell	ARHGDIA	(Intercept)	6.24689	6.05547	6.43831	6.60232	64.0746	6.6546e-294	2.6879e-292	660.655
AA_ej	acute_bcell	EIF4A2	(Intercept)	6.96344	6.74992	7.17695	7.22677	64.0319	9.89053e-294	3.98102e-292	660.264
AA_ej	acute_bcell	ERH	(Intercept)	6.32345	6.12938	6.51752	6.80758	63.9744	1.68621e-293	6.76356e-292	659.738
AA_ej	acute_bcell	S100A6	(Intercept)	7.57893	7.34628	7.81158	8.00947	63.9611	1.90943e-293	7.63244e-292	659.615
AA_ej	acute_bcell	RPL36A	(Intercept)	8.42327	8.16336	8.68318	8.17486	63.6309	4.12707e-292	1.644e-290	656.581
AA_ej	acute_bcell	C11orf58	(Intercept)	6.56626	6.36317	6.76934	6.92231	63.4806	1.67836e-291	6.6627e-290	655.197
AA_ej	acute_bcell	TOMM20	(Intercept)	6.84995	6.63807	7.06183	6.83559	63.4752	1.76581e-291	6.98583e-290	655.147
AA_ej	acute_bcell	UBXN4	(Intercept)	5.94928	5.76436	6.13421	6.14659	63.1656	3.19916e-290	1.26132e-288	652.287
AA_ej	acute_bcell	PGK1	(Intercept)	6.81635	6.60438	7.02831	6.95369	63.138	4.1449e-290	1.62863e-288	652.031
AA_ej	acute_bcell	EID1	(Intercept)	6.6537	6.44601	6.86139	6.75206	62.8996	3.88759e-289	1.52235e-287	649.821
AA_ej	acute_bcell	MIF	(Intercept)	8.18521	7.92935	8.44108	8.3759	62.8097	9.05719e-289	3.53475e-287	648.986
AA_ej	acute_bcell	CDC37	(Intercept)	6.37373	6.17407	6.57338	6.50546	62.6779	3.13588e-288	1.21972e-286	647.76
AA_ej	acute_bcell	CD53	(Intercept)	7.51176	7.2761	7.74742	7.55591	62.5828	7.68647e-288	2.97967e-286	646.875
AA_ej	acute_bcell	ATP5PF	(Intercept)	6.57887	6.37199	6.78575	6.77452	62.4355	3.08789e-287	1.19302e-285	645.501
AA_ej	acute_bcell	SRRM1	(Intercept)	6.96331	6.74421	7.1824	7.07662	62.4009	4.28525e-287	1.65011e-285	645.178
AA_ej	acute_bcell	ACTG1	(Intercept)	9.22638	8.93584	9.51692	9.11506	62.3498	6.94644e-287	2.66596e-285	644.701
AA_ej	acute_bcell	UXT	(Intercept)	7.39174	7.15857	7.6249	7.2482	62.2429	1.91035e-286	7.30742e-285	643.702
AA_ej	acute_bcell	EIF3L	(Intercept)	7.67481	7.43237	7.91725	7.29538	62.1544	4.4185e-286	1.68457e-284	642.874
AA_ej	acute_bcell	NDUFA1	(Intercept)	6.97718	6.75618	7.19817	7.14115	61.9872	2.16119e-285	8.21251e-284	641.306
AA_ej	acute_bcell	ICAM3	(Intercept)	6.72265	6.50949	6.9358	6.56907	61.9221	4.00806e-285	1.51807e-283	640.696
AA_ej	acute_bcell	POMP	(Intercept)	6.52498	6.31778	6.73218	6.76921	61.8283	9.78218e-285	3.69293e-283	639.814
AA_ej	acute_bcell	HMGN2	(Intercept)	7.87357	7.6234	8.12374	8.14152	61.7936	1.36142e-284	5.12282e-283	639.488
AA_ej	acute_bcell	DDT	(Intercept)	6.49434	6.28797	6.70072	6.43268	61.7858	1.46629e-284	5.49953e-283	639.415
AA_ej	acute_bcell	SRRM2	(Intercept)	6.28066	6.08092	6.4804	6.56119	61.738	2.31165e-284	8.64213e-283	638.965
AA_ej	acute_bcell	TMEM256	(Intercept)	6.22963	6.03106	6.42819	6.07292	61.5966	8.89989e-284	3.3165e-282	637.633
AA_ej	acute_bcell	UFC1	(Intercept)	6.47932	6.27242	6.68623	6.61634	61.4845	2.59366e-283	9.63407e-282	636.577
AA_ej	acute_bcell	PPP1CA	(Intercept)	7.16608	6.93648	7.39567	7.26427	61.2809	1.81793e-282	6.73099e-281	634.653
AA_ej	acute_bcell	GTF3A	(Intercept)	6.69282	6.47825	6.9074	6.91647	61.2393	2.70884e-282	9.99762e-281	634.259
AA_ej	acute_bcell	ISCU	(Intercept)	6.76055	6.54311	6.978	7.15526	61.0426	1.78661e-281	6.57291e-280	632.396
AA_ej	acute_bcell	EZR	(Intercept)	7.66205	7.41552	7.90858	8.00248	61.0216	2.18504e-281	8.01319e-280	632.197
AA_ej	acute_bcell	POLR1D	(Intercept)	6.09056	5.89403	6.28709	6.19171	60.8455	1.18687e-280	4.33884e-279	630.525
AA_ej	acute_bcell	STK17B	(Intercept)	6.63222	6.41756	6.84689	6.85086	60.6613	6.99775e-280	2.55009e-278	628.772
AA_ej	acute_bcell	PSMB6	(Intercept)	6.06236	5.86536	6.25935	6.40545	60.4218	7.06521e-279	2.56658e-277	626.487
AA_ej	acute_bcell	DAZAP2	(Intercept)	7.86971	7.61398	8.12544	8.06941	60.4203	7.16608e-279	2.59506e-277	626.473
AA_ej	acute_bcell	COX8A	(Intercept)	6.81033	6.58867	7.03199	7.16724	60.3233	1.83159e-278	6.61203e-277	625.545
AA_ej	acute_bcell	LAMTOR1	(Intercept)	6.17526	5.97353	6.37699	6.52867	60.1011	1.57776e-277	5.67798e-276	623.417
AA_ej	acute_bcell	YBX1	(Intercept)	8.20006	7.93214	8.46798	8.35356	60.0917	1.72826e-277	6.20027e-276	623.327
AA_ej	acute_bcell	RNASET2	(Intercept)	7.38652	7.14502	7.62801	7.60065	60.0525	2.52857e-277	9.04337e-276	622.951
AA_ej	acute_bcell	RBM39	(Intercept)	7.26203	7.02397	7.50009	7.56207	59.8929	1.19209e-276	4.25032e-275	621.418
AA_ej	acute_bcell	SWAP70	(Intercept)	6.70356	6.48247	6.92465	6.61528	59.5314	4.03787e-275	1.43525e-273	617.937
AA_ej	acute_bcell	GSTK1	(Intercept)	6.63153	6.41185	6.85121	6.81685	59.2698	5.21548e-274	1.84813e-272	615.407
AA_ej	acute_bcell	UCP2	(Intercept)	7.82828	7.56881	8.08776	7.86531	59.2339	7.41608e-274	2.6199e-272	615.059
AA_ej	acute_bcell	BTG1	(Intercept)	9.95286	9.62203	10.2837	10.1954	59.0683	3.76103e-273	1.32462e-271	613.454
AA_ej	acute_bcell	LCP1	(Intercept)	6.74199	6.51788	6.96609	6.73326	59.0666	3.82304e-273	1.34236e-271	613.438
AA_ej	acute_bcell	SEPT7	(Intercept)	6.88117	6.6521	7.11023	7.18551	58.9813	8.84287e-273	3.09554e-271	612.609
AA_ej	acute_bcell	PEBP1	(Intercept)	6.66786	6.44561	6.89012	7.06374	58.9027	1.91382e-272	6.67928e-271	611.845
AA_ej	acute_bcell	MTRNR2L12	(Intercept)	10.4586	10.1083	10.8089	10.197	58.6189	3.13349e-271	1.0903e-269	609.081
AA_ej	acute_bcell	PHB2	(Intercept)	6.98546	6.75141	7.2195	6.97426	58.6006	3.75369e-271	1.30218e-269	608.903
AA_ej	acute_bcell	PNISR	(Intercept)	7.56368	7.31009	7.81727	7.63522	58.5608	5.55828e-271	1.92243e-269	608.514
AA_ej	acute_bcell	AUP1	(Intercept)	6.17686	5.96966	6.38406	6.41418	58.5317	7.41367e-271	2.5565e-269	608.23
AA_ej	acute_bcell	SRSF7	(Intercept)	6.79708	6.56895	7.02521	7.07021	58.4985	1.02904e-270	3.53794e-269	607.905
AA_ej	acute_bcell	GPX4	(Intercept)	7.09605	6.85776	7.33434	7.12249	58.4677	1.39522e-270	4.78268e-269	607.604
AA_ej	acute_bcell	PPIG	(Intercept)	6.13175	5.92557	6.33793	6.32012	58.3907	2.98663e-270	1.02076e-268	606.852
AA_ej	acute_bcell	SELENOF	(Intercept)	6.78982	6.56142	7.01823	6.84288	58.3667	3.78666e-270	1.29037e-268	606.617
AA_ej	acute_bcell	MAP1LC3B	(Intercept)	5.97992	5.77874	6.18109	6.24391	58.3619	3.96968e-270	1.34876e-268	606.57
AA_ej	acute_bcell	RAC2	(Intercept)	8.21244	7.93587	8.48901	8.48316	58.3011	7.25009e-270	2.4561e-268	605.975
AA_ej	acute_bcell	KRTCAP2	(Intercept)	6.73566	6.50858	6.96273	7.00654	58.2402	1.32447e-269	4.47376e-268	605.379
AA_ej	acute_bcell	KMT2E	(Intercept)	6.85392	6.62253	7.0853	7.11466	58.1567	3.0302e-269	1.02055e-267	604.56
AA_ej	acute_bcell	JTB	(Intercept)	6.42163	6.20482	6.63844	6.71162	58.1527	3.15552e-269	1.05967e-267	604.52
AA_ej	acute_bcell	RBM3	(Intercept)	7.8524	7.58689	8.11791	7.77627	58.0661	7.45308e-269	2.49559e-267	603.67
AA_ej	acute_bcell	ATP5IF1	(Intercept)	6.68756	6.46128	6.91383	6.95663	58.0277	1.09111e-268	3.64293e-267	603.293
AA_ej	acute_bcell	CD79B	(Intercept)	8.0861	7.81218	8.36003	8.02041	57.9582	2.1767e-268	7.24646e-267	602.61
AA_ej	acute_bcell	EMP3	(Intercept)	7.68021	7.41991	7.9405	8.35035	57.9316	2.83479e-268	9.41019e-267	602.349
AA_ej	acute_bcell	NDUFB2	(Intercept)	6.60797	6.38392	6.83203	6.83849	57.9045	3.71171e-268	1.22859e-266	602.082
AA_ej	acute_bcell	PAPOLA	(Intercept)	6.32015	6.1058	6.5345	6.50776	57.8911	4.2413e-268	1.39987e-266	601.95
AA_ej	acute_bcell	NCF1	(Intercept)	8.08552	7.81124	8.3598	8.02935	57.8789	4.78685e-268	1.57543e-266	601.831
AA_ej	acute_bcell	EIF2S3	(Intercept)	7.04036	6.80103	7.27969	6.58407	57.7564	1.62183e-267	5.32255e-266	600.624
AA_ej	acute_bcell	ADD3	(Intercept)	6.13708	5.9282	6.34595	6.22685	57.6872	3.23179e-267	1.05761e-265	599.942
AA_ej	acute_bcell	MTDH	(Intercept)	6.72587	6.4967	6.95503	7.12384	57.6248	6.02286e-267	1.96543e-265	599.326
AA_ej	acute_bcell	CTSS	(Intercept)	6.73723	6.50756	6.9669	6.94793	57.5943	8.16528e-267	2.65705e-265	599.025
AA_ej	acute_bcell	EIF4G2	(Intercept)	6.49274	6.27107	6.71441	6.63951	57.5071	1.95031e-266	6.32866e-265	598.164
AA_ej	acute_bcell	HNRNPR	(Intercept)	6.0745	5.86688	6.28213	6.21528	57.4427	3.71021e-266	1.20057e-264	597.528
AA_ej	acute_bcell	MDH2	(Intercept)	6.14647	5.93609	6.35685	6.39464	57.3617	8.34282e-266	2.69207e-264	596.726
AA_ej	acute_bcell	UBE2D3	(Intercept)	7.07848	6.83616	7.32079	7.39573	57.3535	9.06134e-266	2.91578e-264	596.644
AA_ej	acute_bcell	SUMO1	(Intercept)	6.0686	5.8608	6.2764	6.24786	57.3381	1.0567e-265	3.39082e-264	596.492
AA_ej	acute_bcell	NPC2	(Intercept)	6.43477	6.2143	6.65525	6.35801	57.3022	1.51441e-265	4.84611e-264	596.136
AA_ej	acute_bcell	RAN	(Intercept)	6.88485	6.64855	7.12115	7.46215	57.2055	3.98941e-265	1.27308e-263	595.178
AA_ej	acute_bcell	SNRPG	(Intercept)	6.31119	6.09441	6.52798	6.74012	57.1594	6.33546e-265	2.01618e-263	594.72
AA_ej	acute_bcell	TMBIM6	(Intercept)	6.89637	6.6591	7.13364	7.29494	57.0665	1.61017e-264	5.11007e-263	593.798
AA_ej	acute_bcell	ACTR3	(Intercept)	6.67338	6.44255	6.90422	6.78493	56.7609	3.48253e-263	1.1022e-261	590.756
AA_ej	acute_bcell	MRPS21	(Intercept)	6.50985	6.28363	6.73608	6.69038	56.4994	4.87203e-262	1.53775e-260	588.146
AA_ej	acute_bcell	RAP1B	(Intercept)	6.12623	5.91307	6.3394	6.38993	56.4267	1.01629e-261	3.19895e-260	587.418
AA_ej	acute_bcell	SRSF10	(Intercept)	6.25149	6.03377	6.4692	6.51152	56.3766	1.68797e-261	5.29877e-260	586.916
AA_ej	acute_bcell	SNX2	(Intercept)	7.25777	7.00488	7.51066	7.41791	56.3476	2.26319e-261	7.0852e-260	586.626
AA_ej	acute_bcell	NDUFS5	(Intercept)	6.14287	5.92841	6.35733	6.44963	56.2373	6.91441e-261	2.15879e-259	585.521
AA_ej	acute_bcell	ATP5ME	(Intercept)	6.57562	6.34597	6.80526	6.73406	56.2193	8.30028e-261	2.5845e-259	585.34
AA_ej	acute_bcell	FUS	(Intercept)	6.52464	6.29651	6.75278	6.75656	56.1525	1.63461e-260	5.07609e-259	584.669
AA_ej	acute_bcell	ZC3H15	(Intercept)	6.01279	5.80254	6.22305	6.43581	56.1487	1.6997e-260	5.26406e-259	584.631
AA_ej	acute_bcell	ATP6V1F	(Intercept)	6.29406	6.07364	6.51448	6.57032	56.0642	4.00632e-260	1.23746e-258	583.782
AA_ej	acute_bcell	SRSF11	(Intercept)	6.29184	6.07123	6.51246	6.49659	55.9945	8.13633e-260	2.50642e-258	583.081
AA_ej	acute_bcell	UBE2N	(Intercept)	5.92999	5.72203	6.13794	6.05853	55.9865	8.82423e-260	2.7111e-258	583.001
AA_ej	acute_bcell	SERP1	(Intercept)	7.63922	7.37121	7.90724	7.87132	55.962	1.13126e-259	3.4664e-258	582.755
AA_ej	acute_bcell	POLD4	(Intercept)	7.52231	7.25793	7.78668	7.35476	55.8645	3.05062e-259	9.32297e-258	581.773
AA_ej	acute_bcell	ATP5F1B	(Intercept)	6.68624	6.45121	6.92128	7.10272	55.8546	3.37483e-259	1.02865e-257	581.673
AA_ej	acute_bcell	CD99	(Intercept)	6.71556	6.47916	6.95196	7.01022	55.7754	7.56342e-259	2.29928e-257	580.874
AA_ej	acute_bcell	EIF5	(Intercept)	6.56369	6.33204	6.79535	6.86926	55.6302	3.32499e-258	1.00814e-256	579.409
AA_ej	acute_bcell	SOD1	(Intercept)	6.77236	6.53332	7.01139	7.06738	55.6266	3.45079e-258	1.04355e-256	579.372
AA_ej	acute_bcell	FIS1	(Intercept)	6.44573	6.21788	6.67359	6.42596	55.542	8.18596e-258	2.46904e-256	578.517
AA_ej	acute_bcell	UQCR10	(Intercept)	6.76385	6.52447	7.00323	7.11295	55.4763	1.60193e-257	4.81914e-256	577.852
AA_ej	acute_bcell	SPCS1	(Intercept)	6.95185	6.7057	7.19801	7.17275	55.4504	2.08783e-257	6.26457e-256	577.59
AA_ej	acute_bcell	MED10	(Intercept)	6.19608	5.97652	6.41564	6.34011	55.4071	3.2516e-257	9.73122e-256	577.152
AA_ej	acute_bcell	SAP18	(Intercept)	6.72698	6.48788	6.96609	7.19667	55.2383	1.83292e-256	5.47128e-255	575.44
AA_ej	acute_bcell	WASF2	(Intercept)	6.32308	6.09814	6.54803	6.27912	55.1896	3.01965e-256	8.99046e-255	574.945
AA_ej	acute_bcell	RTRAF	(Intercept)	6.29005	6.06608	6.51403	6.59135	55.138	5.12785e-256	1.5228e-254	574.421
AA_ej	acute_bcell	ST13	(Intercept)	6.94038	6.69317	7.1876	6.93691	55.1207	6.12423e-256	1.81403e-254	574.245
AA_ej	acute_bcell	SELENOH	(Intercept)	7.16636	6.91109	7.42163	7.33229	55.1196	6.19273e-256	1.82963e-254	574.234
AA_ej	acute_bcell	OXA1L	(Intercept)	6.00507	5.79047	6.21968	6.11291	54.9397	3.93528e-255	1.1597e-253	572.404
AA_ej	acute_bcell	TRA2B	(Intercept)	6.71247	6.47237	6.95256	7.00536	54.8912	6.48274e-255	1.90556e-253	571.91
AA_ej	acute_bcell	ENSA	(Intercept)	5.99152	5.77714	6.2059	6.30197	54.8738	7.74797e-255	2.27169e-253	571.733
AA_ej	acute_bcell	PAK2	(Intercept)	6.06847	5.85094	6.286	6.18473	54.7726	2.19722e-254	6.42588e-253	570.701
AA_ej	acute_bcell	HNRNPA0	(Intercept)	7.28722	7.02568	7.54876	7.31758	54.705	4.41155e-254	1.28693e-252	570.011
AA_ej	acute_bcell	ENO1	(Intercept)	6.68208	6.44212	6.92204	6.80967	54.6737	6.09533e-254	1.77363e-252	569.691
AA_ej	acute_bcell	LDHB	(Intercept)	6.85061	6.60427	7.09695	7.02085	54.6011	1.29007e-253	3.74443e-252	568.949
AA_ej	acute_bcell	LAMTOR5	(Intercept)	6.603	6.36546	6.84053	6.69877	54.5771	1.65279e-253	4.78521e-252	568.703
AA_ej	acute_bcell	TBCB	(Intercept)	5.90498	5.69235	6.1176	5.94616	54.5262	2.79616e-253	8.07532e-252	568.183
AA_ej	acute_bcell	BANK1	(Intercept)	7.80983	7.52791	8.09175	7.88009	54.3904	1.13907e-252	3.28142e-251	566.792
AA_ej	acute_bcell	SNX3	(Intercept)	7.64112	7.36497	7.91728	7.81986	54.327	2.1969e-252	6.31309e-251	566.141
AA_ej	acute_bcell	TMEM230	(Intercept)	5.88444	5.67148	6.09739	5.91504	54.2535	4.70394e-252	1.34838e-250	565.388
AA_ej	acute_bcell	MEF2C	(Intercept)	7.5665	7.29257	7.84042	7.52223	54.2341	5.75364e-252	1.6452e-250	565.188
AA_ej	acute_bcell	PSAP	(Intercept)	6.4913	6.25599	6.7266	6.76269	54.1632	1.20133e-251	3.42661e-250	564.459
AA_ej	acute_bcell	SP100	(Intercept)	7.02676	6.77171	7.28181	7.29995	54.0919	2.51659e-251	7.1605e-250	563.727
AA_ej	acute_bcell	SERBP1	(Intercept)	6.48227	6.24648	6.71806	6.82527	53.9763	8.37302e-251	2.37654e-249	562.536
AA_ej	acute_bcell	UBE2I	(Intercept)	6.56643	6.32647	6.8064	6.88706	53.7259	1.13599e-249	3.21642e-248	559.954
AA_ej	acute_bcell	CD48	(Intercept)	6.95491	6.70069	7.20913	7.22156	53.7132	1.29715e-249	3.66374e-248	559.823
AA_ej	acute_bcell	PRR13	(Intercept)	7.26619	7.00036	7.53201	7.61724	53.6679	2.08074e-249	5.86261e-248	559.354
AA_ej	acute_bcell	VCP	(Intercept)	5.90239	5.68633	6.11845	6.2149	53.6356	2.91684e-249	8.19838e-248	559.02
AA_ej	acute_bcell	ATP6V0B	(Intercept)	6.26606	6.03659	6.49554	6.5781	53.6118	3.73794e-249	1.04808e-247	558.774
AA_ej	acute_bcell	CAPZB	(Intercept)	6.9909	6.73476	7.24704	7.03166	53.5868	4.85526e-249	1.35806e-247	558.515
AA_ej	acute_bcell	VPS28	(Intercept)	6.26754	6.03781	6.49727	6.39226	53.5652	6.08358e-249	1.69753e-247	558.292
AA_ej	acute_bcell	FAM49B	(Intercept)	5.83854	5.6243	6.05279	5.92836	53.5052	1.13928e-248	3.17132e-247	557.67
AA_ej	acute_bcell	EVL	(Intercept)	7.00386	6.74676	7.26097	7.02954	53.4848	1.41006e-248	3.91562e-247	557.459
AA_ej	acute_bcell	BRK1	(Intercept)	6.67674	6.43146	6.92201	6.80926	53.4457	2.12388e-248	5.88372e-247	557.054
AA_ej	acute_bcell	ATP5F1C	(Intercept)	6.18227	5.95494	6.4096	6.28984	53.3955	3.58945e-248	9.91994e-247	556.534
AA_ej	acute_bcell	ATP5MC3	(Intercept)	6.93551	6.68033	7.1907	7.19719	53.3622	5.08974e-248	1.40326e-246	556.188
AA_ej	acute_bcell	PSMB1	(Intercept)	6.31366	6.08109	6.54624	6.8507	53.2995	9.81163e-248	2.69867e-246	555.538
AA_ej	acute_bcell	TMEM50A	(Intercept)	5.6871	5.47753	5.89667	5.99356	53.28	1.20449e-247	3.30506e-246	555.335
AA_ej	acute_bcell	NDUFS7	(Intercept)	5.99008	5.76842	6.21174	6.18578	53.0588	1.22768e-246	3.36071e-245	553.035
AA_ej	acute_bcell	TRBC2	(Intercept)	7.11064	6.84689	7.37438	7.12413	52.9335	4.58765e-246	1.25287e-244	551.729
AA_ej	acute_bcell	SNRPD3	(Intercept)	6.22551	5.99436	6.45667	6.41973	52.8783	8.19876e-246	2.23378e-244	551.154
AA_ej	acute_bcell	NDUFB10	(Intercept)	6.26105	6.02837	6.49372	6.48589	52.8324	1.32976e-245	3.61445e-244	550.675
AA_ej	acute_bcell	PRDX6	(Intercept)	6.17041	5.94079	6.40003	6.30326	52.7602	2.84768e-245	7.72215e-244	549.92
AA_ej	acute_bcell	SEC62	(Intercept)	7.20113	6.93294	7.46931	7.40862	52.7192	4.38738e-245	1.18695e-243	549.492
AA_ej	acute_bcell	GYPC	(Intercept)	6.64247	6.39507	6.88988	6.63453	52.7143	4.62163e-245	1.24741e-243	549.441
AA_ej	acute_bcell	ATP5PB	(Intercept)	6.51185	6.26925	6.75445	6.52777	52.7015	5.29135e-245	1.42484e-243	549.307
AA_ej	acute_bcell	ANKRD12	(Intercept)	6.28885	6.05455	6.52314	6.52446	52.7003	5.35785e-245	1.43939e-243	549.294
AA_ej	acute_bcell	XRCC6	(Intercept)	6.27343	6.0396	6.50725	6.66081	52.6775	6.81712e-245	1.82718e-243	549.056
AA_ej	acute_bcell	RBMX	(Intercept)	5.9846	5.76104	6.20816	6.19999	52.559	2.38211e-244	6.36995e-243	547.816
AA_ej	acute_bcell	DNAJC4	(Intercept)	5.78022	5.56424	5.9962	5.80981	52.5455	2.7478e-244	7.33085e-243	547.675
AA_ej	acute_bcell	RHOG	(Intercept)	6.24817	6.01445	6.48189	6.47155	52.4887	5.01358e-244	1.33449e-242	547.079
AA_ej	acute_bcell	HSPA8	(Intercept)	7.59083	7.30672	7.87494	7.73945	52.4579	6.94262e-244	1.8437e-242	546.756
AA_ej	acute_bcell	CMTM6	(Intercept)	6.19803	5.96562	6.43044	6.35605	52.3612	1.93242e-243	5.12002e-242	545.742
AA_ej	acute_bcell	GNG5	(Intercept)	6.6708	6.42064	6.92096	7.10098	52.3564	2.03445e-243	5.37803e-242	545.691
AA_ej	acute_bcell	SCAF11	(Intercept)	5.85854	5.63873	6.07836	6.01607	52.3282	2.74269e-243	7.23368e-242	545.395
AA_ej	acute_bcell	THRAP3	(Intercept)	6.03375	5.80735	6.26016	6.17424	52.3258	2.8139e-243	7.4046e-242	545.37
AA_ej	acute_bcell	RALGPS2	(Intercept)	7.18142	6.91189	7.45096	7.22779	52.3126	3.23526e-243	8.49404e-242	545.231
AA_ej	acute_bcell	SCAND1	(Intercept)	6.45574	6.21329	6.69818	6.87869	52.2804	4.54968e-243	1.19179e-241	544.894
AA_ej	acute_bcell	TRMT112	(Intercept)	6.5936	6.34595	6.84125	6.90192	52.2753	4.80264e-243	1.25521e-241	544.84
AA_ej	acute_bcell	COX7B	(Intercept)	6.30618	6.06849	6.54387	6.68033	52.0904	3.42145e-242	8.92202e-241	542.894
AA_ej	acute_bcell	VAMP8	(Intercept)	6.14788	5.9159	6.37985	6.46711	52.0344	6.20153e-242	1.61352e-240	542.305
AA_ej	acute_bcell	ERGIC3	(Intercept)	5.7514	5.53432	5.96848	5.9199	52.0196	7.2582e-242	1.8842e-240	542.149
AA_ej	acute_bcell	TRIR	(Intercept)	7.18748	6.91553	7.45943	7.43175	51.8912	2.84882e-241	7.37882e-240	540.794
AA_ej	acute_bcell	PPP1R2	(Intercept)	6.10618	5.87509	6.33727	6.35281	51.8787	3.25348e-241	8.40809e-240	540.663
AA_ej	acute_bcell	ARID5B	(Intercept)	6.15075	5.91796	6.38355	6.34876	51.8753	3.37517e-241	8.70312e-240	540.626
AA_ej	acute_bcell	C19orf70	(Intercept)	5.79595	5.57656	6.01533	5.99471	51.8706	3.54651e-241	9.12455e-240	540.577
AA_ej	acute_bcell	BLOC1S2	(Intercept)	6.21607	5.98065	6.45149	6.02771	51.8419	4.81539e-241	1.23617e-239	540.274
AA_ej	acute_bcell	SMARCB1	(Intercept)	6.31194	6.07265	6.55124	6.38094	51.7886	8.50264e-241	2.17788e-239	539.711
AA_ej	acute_bcell	BLK	(Intercept)	6.73884	6.48308	6.99459	6.83214	51.7322	1.55202e-240	3.96657e-239	539.114
AA_ej	acute_bcell	EML4	(Intercept)	6.10409	5.87235	6.33582	6.36895	51.717	1.82414e-240	4.65176e-239	538.954
AA_ej	acute_bcell	ILF2	(Intercept)	5.76597	5.54638	5.98555	6.1657	51.5545	1.03468e-239	2.63273e-238	537.234
AA_ej	acute_bcell	UBE2J1	(Intercept)	6.94726	6.68264	7.21187	6.96938	51.5463	1.13014e-239	2.86931e-238	537.147
AA_ej	acute_bcell	LMBRD1	(Intercept)	5.99816	5.76949	6.22683	6.15111	51.5001	1.85271e-239	4.69354e-238	536.657
AA_ej	acute_bcell	TXNL1	(Intercept)	5.62543	5.41041	5.84045	5.66579	51.3657	7.81311e-239	1.97499e-237	535.231
AA_ej	acute_bcell	PLP2	(Intercept)	6.60729	6.35466	6.85992	6.79531	51.3503	9.21373e-239	2.32395e-237	535.067
AA_ej	acute_bcell	POU2F2	(Intercept)	6.73801	6.48032	6.9957	6.87559	51.3384	1.04684e-238	2.63467e-237	534.941
AA_ej	acute_bcell	GRB2	(Intercept)	6.62918	6.37525	6.8831	7.04338	51.2578	2.48403e-238	6.23817e-237	534.084
AA_ej	acute_bcell	BRD2	(Intercept)	6.00059	5.77059	6.23058	6.32345	51.2249	3.53391e-238	8.85546e-237	533.735
AA_ej	acute_bcell	CNPY3	(Intercept)	6.52871	6.27827	6.77915	6.83539	51.1842	5.47305e-238	1.3685e-236	533.301
AA_ej	acute_bcell	NEDD8	(Intercept)	6.06508	5.83093	6.29924	6.31011	50.8549	1.89135e-236	4.71897e-235	529.79
AA_ej	acute_bcell	NDUFA2	(Intercept)	5.7724	5.5495	5.9953	6.09807	50.8453	2.0967e-236	5.22007e-235	529.688
AA_ej	acute_bcell	TSTD1	(Intercept)	6.88245	6.6162	7.1487	7.08518	50.7523	5.71696e-236	1.42026e-234	528.693
AA_ej	acute_bcell	TSC22D3	(Intercept)	9.71867	9.34264	10.0947	10.0765	50.7445	6.21523e-236	1.54074e-234	528.611
AA_ej	acute_bcell	PDIA3	(Intercept)	6.04501	5.81112	6.27891	6.53597	50.7443	6.22922e-236	1.5409e-234	528.608
AA_ej	acute_bcell	CNN2	(Intercept)	7.23881	6.95865	7.51896	7.24798	50.7315	7.15799e-236	1.76686e-234	528.471
AA_ej	acute_bcell	SMCHD1	(Intercept)	6.59936	6.34377	6.85495	6.98478	50.695	1.06125e-235	2.61397e-234	528.08
AA_ej	acute_bcell	MTPN	(Intercept)	6.67476	6.41562	6.9339	6.77621	50.5716	4.02446e-235	9.89162e-234	526.759
AA_ej	acute_bcell	YWHAQ	(Intercept)	5.87183	5.64379	6.09987	6.2787	50.5563	4.74703e-235	1.16428e-233	526.595
AA_ej	acute_bcell	TMEM219	(Intercept)	5.74219	5.51889	5.96548	5.92517	50.4893	9.80554e-235	2.39987e-233	525.876
AA_ej	acute_bcell	SRP9	(Intercept)	6.07344	5.83703	6.30986	6.33498	50.4391	1.68871e-234	4.12432e-233	525.337
AA_ej	acute_bcell	CCDC12	(Intercept)	5.53208	5.31661	5.74754	5.73523	50.4089	2.34097e-234	5.70524e-233	525.013
AA_ej	acute_bcell	PGAM1	(Intercept)	5.90198	5.67178	6.13218	6.22228	50.338	5.04925e-234	1.22798e-232	524.251
AA_ej	acute_bcell	TPI1	(Intercept)	6.72191	6.45961	6.9842	7.11965	50.3166	6.36472e-234	1.54465e-232	524.022
AA_ej	acute_bcell	PRPF40A	(Intercept)	5.48417	5.27008	5.69826	5.78928	50.2948	8.06613e-234	1.95346e-232	523.787
AA_ej	acute_bcell	BNIP2	(Intercept)	5.84729	5.61876	6.07583	5.99973	50.2361	1.52433e-233	3.6839e-232	523.156
AA_ej	acute_bcell	CD47	(Intercept)	6.26529	6.02041	6.51018	6.57701	50.2331	1.57498e-233	3.79837e-232	523.123
AA_ej	acute_bcell	SUB1	(Intercept)	7.70224	7.40116	8.00332	8.38735	50.2274	1.67597e-233	4.03349e-232	523.062
AA_ej	acute_bcell	SNRPF	(Intercept)	5.98659	5.75217	6.22101	6.18924	50.1413	4.26649e-233	1.02467e-231	522.135
AA_ej	acute_bcell	ARPC5	(Intercept)	6.26235	6.01698	6.50771	6.47803	50.1106	5.95904e-233	1.42819e-231	521.804
AA_ej	acute_bcell	ISG20	(Intercept)	7.52153	7.22675	7.8163	8.3632	50.0977	6.85283e-233	1.639e-231	521.666
AA_ej	acute_bcell	NUTF2	(Intercept)	5.56374	5.34545	5.78202	5.79519	50.0436	1.23427e-232	2.94593e-231	521.082
AA_ej	acute_bcell	PPP2R1A	(Intercept)	5.81063	5.58239	6.03886	5.93371	49.9861	2.30902e-232	5.49974e-231	520.461
AA_ej	acute_bcell	CD55	(Intercept)	6.34567	6.09596	6.59539	6.24888	49.8925	6.39253e-232	1.51947e-230	519.452
AA_ej	acute_bcell	HNRNPM	(Intercept)	5.8914	5.65955	6.12326	6.27894	49.8892	6.62997e-232	1.57268e-230	519.415
AA_ej	acute_bcell	CTSH	(Intercept)	6.52173	6.26498	6.77848	6.57572	49.8723	7.97185e-232	1.88711e-230	519.233
AA_ej	acute_bcell	RBBP4	(Intercept)	5.93591	5.70218	6.16964	6.05769	49.863	8.82476e-232	2.08474e-230	519.132
AA_ej	acute_bcell	C8orf59	(Intercept)	5.98375	5.74807	6.21944	6.33496	49.847	1.05014e-231	2.47575e-230	518.959
AA_ej	acute_bcell	PDCD4	(Intercept)	6.09372	5.85364	6.33379	6.15427	49.836	1.18377e-231	2.78512e-230	518.841
AA_ej	acute_bcell	DGUOK	(Intercept)	5.76759	5.54028	5.99491	5.96684	49.8159	1.47464e-231	3.4624e-230	518.623
AA_ej	acute_bcell	ATP2B1	(Intercept)	5.95837	5.72338	6.19336	6.13244	49.7829	2.11338e-231	4.95208e-230	518.266
AA_ej	acute_bcell	DNAJC8	(Intercept)	5.77364	5.54584	6.00145	5.88731	49.7608	2.68795e-231	6.28566e-230	518.028
AA_ej	acute_bcell	SSR4	(Intercept)	7.48391	7.18856	7.77925	7.73781	49.7516	2.97416e-231	6.9409e-230	517.927
AA_ej	acute_bcell	S100A4	(Intercept)	7.43223	7.13866	7.7258	7.61456	49.7059	4.89294e-231	1.13958e-229	517.434
AA_ej	acute_bcell	ARHGEF1	(Intercept)	6.12133	5.87847	6.36418	6.03479	49.4882	5.28975e-230	1.22952e-228	515.073
AA_ej	acute_bcell	GDI2	(Intercept)	6.93286	6.6578	7.20793	6.92355	49.4857	5.43384e-230	1.26048e-228	515.046
AA_ej	acute_bcell	TBC1D10C	(Intercept)	6.47624	6.21926	6.73322	6.49593	49.4806	5.74778e-230	1.33063e-228	514.991
AA_ej	acute_bcell	ATP6V0C	(Intercept)	6.67062	6.40572	6.93553	7.14297	49.4401	8.95251e-230	2.06839e-228	514.551
AA_fbl	acute_bcell	RPLP1	(Intercept)	12.8173	12.6819	12.9528	12.6516	185.818	0	0	1295.06
AA_fbl	acute_bcell	RPS15	(Intercept)	11.7812	11.6541	11.9083	11.6411	181.985	0	0	1283.24
AA_fbl	acute_bcell	RPL41	(Intercept)	13.1688	13.0241	13.3135	13.064	178.683	0	0	1272.79
AA_fbl	acute_bcell	RPL28	(Intercept)	12.26	12.1112	12.4089	12.287	161.73	0	0	1215.05
AA_fbl	acute_bcell	RPS19	(Intercept)	12.1015	11.9516	12.2515	11.8787	158.487	0	0	1203.15
AA_fbl	acute_bcell	RPS12	(Intercept)	12.6616	12.5012	12.822	12.4344	154.991	0	0	1190
AA_fbl	acute_bcell	RPL35	(Intercept)	10.691	10.5551	10.8268	10.5066	154.484	0	0	1188.07
AA_fbl	acute_bcell	RPS13	(Intercept)	11.8712	11.7194	12.023	11.5993	153.512	0	0	1184.33
AA_fbl	acute_bcell	RPL11	(Intercept)	12.1768	12.0195	12.3341	11.9675	151.995	0	0	1178.44
AA_fbl	acute_bcell	RPL19	(Intercept)	12.1193	11.9618	12.2768	11.911	151.084	0	0	1174.88
AA_fbl	acute_bcell	RPLP0	(Intercept)	11.159	11.0135	11.3045	11.0038	150.566	0	0	1172.84
AA_fbl	acute_bcell	PTMA	(Intercept)	11.2252	11.0783	11.372	11.1977	150.063	0	0	1170.85
AA_fbl	acute_bcell	RPL32	(Intercept)	12.4681	12.3049	12.6314	12.2058	149.972	0	0	1170.49
AA_fbl	acute_bcell	RPL29	(Intercept)	11.7064	11.5523	11.8605	11.4636	149.157	0	0	1167.25
AA_fbl	acute_bcell	RPL10	(Intercept)	12.8181	12.6485	12.9877	12.5379	148.377	0	0	1164.13
AA_fbl	acute_bcell	RPL18	(Intercept)	11.5346	11.3818	11.6874	11.2983	148.217	0	0	1163.48
AA_fbl	acute_bcell	FTL	(Intercept)	10.6524	10.5111	10.7936	10.6232	148.085	0	0	1162.95
AA_fbl	acute_bcell	RPS24	(Intercept)	11.3433	11.1924	11.4943	11.2206	147.55	0	0	1160.8
AA_fbl	acute_bcell	RPS15A	(Intercept)	12.0872	11.9259	12.2486	11.8526	147.067	0	0	1158.84
AA_fbl	acute_bcell	RPL7A	(Intercept)	11.4493	11.2954	11.6032	11.2778	146.058	0	0	1154.73
AA_fbl	acute_bcell	RPL35A	(Intercept)	11.3352	11.1814	11.489	11.0827	144.744	0	0	1149.33
AA_fbl	acute_bcell	RPS7	(Intercept)	11.4193	11.2643	11.5744	11.1786	144.581	0	0	1148.66
AA_fbl	acute_bcell	FAU	(Intercept)	11.5586	11.4009	11.7163	11.4722	143.898	0	0	1145.82
AA_fbl	acute_bcell	RPS8	(Intercept)	12.3259	12.1572	12.4947	11.9945	143.446	0	0	1143.94
AA_fbl	acute_bcell	RPL14	(Intercept)	11.0611	10.9083	11.2138	11.0038	142.188	0	0	1138.67
AA_fbl	acute_bcell	RPL18A	(Intercept)	12.3588	12.1869	12.5306	12.0235	141.198	0	0	1134.47
AA_fbl	acute_bcell	RPL24	(Intercept)	10.4103	10.2653	10.5552	10.2655	141.03	0	0	1133.76
AA_fbl	acute_bcell	RPS3	(Intercept)	11.7022	11.5375	11.8669	11.4485	139.492	0	0	1127.17
AA_fbl	acute_bcell	RPS23	(Intercept)	12.4219	12.2469	12.5968	12.1261	139.386	0	0	1126.71
AA_fbl	acute_bcell	RPS28	(Intercept)	12.1294	11.9582	12.3005	11.9609	139.15	0	0	1125.7
AA_fbl	acute_bcell	TMSB10	(Intercept)	11.6039	11.4399	11.768	11.645	138.89	0	0	1124.57
AA_fbl	acute_bcell	B2M	(Intercept)	12.3301	12.1545	12.5056	12.6103	137.908	0	0	1120.3
AA_fbl	acute_bcell	COX7C	(Intercept)	9.03213	8.90325	9.16101	8.9853	137.599	0	0	1118.95
AA_fbl	acute_bcell	RPL36	(Intercept)	11.286	11.1245	11.4475	11.2592	137.215	0	0	1117.27
AA_fbl	acute_bcell	RPL6	(Intercept)	10.8932	10.7372	11.0491	10.661	137.164	0	0	1117.05
AA_fbl	acute_bcell	RPL15	(Intercept)	10.7749	10.6203	10.9295	10.5501	136.857	0	0	1115.69
AA_fbl	acute_bcell	RPS27A	(Intercept)	12.0848	11.9088	12.2607	11.7283	134.863	0	0	1106.84
AA_fbl	acute_bcell	RPS18	(Intercept)	12.3054	12.126	12.4848	12.0017	134.678	0	0	1106.01
AA_fbl	acute_bcell	RPS4X	(Intercept)	11.7983	11.625	11.9715	11.3222	133.684	0	0	1101.54
AA_fbl	acute_bcell	COX4I1	(Intercept)	9.38326	9.24509	9.52143	9.2273	133.334	0	0	1099.95
AA_fbl	acute_bcell	RPLP2	(Intercept)	11.0302	10.8675	11.193	10.7417	133.099	0	0	1098.89
AA_fbl	acute_bcell	NACA	(Intercept)	10.4209	10.2661	10.5756	10.2831	132.194	0	0	1094.76
AA_fbl	acute_bcell	RPL22	(Intercept)	10.4938	10.3379	10.6497	10.2146	132.148	0	0	1094.55
AA_fbl	acute_bcell	RPL30	(Intercept)	12.4359	12.2489	12.6228	12.2244	130.617	0	0	1087.49
AA_fbl	acute_bcell	SRP14	(Intercept)	8.3308	8.2035	8.45809	8.35476	128.493	0	0	1077.55
AA_fbl	acute_bcell	RPS25	(Intercept)	11.2648	11.0918	11.4378	11.1212	127.823	0	0	1074.38
AA_fbl	acute_bcell	RPL12	(Intercept)	11.7126	11.5325	11.8927	11.5829	127.683	0	0	1073.71
AA_fbl	acute_bcell	RPS5	(Intercept)	11.3962	11.2208	11.5716	11.0064	127.557	0	0	1073.11
AA_fbl	acute_bcell	RPS14	(Intercept)	11.7329	11.5509	11.9149	11.3562	126.573	0	0	1068.41
AA_fbl	acute_bcell	RPL13	(Intercept)	12.6912	12.4943	12.8881	12.2758	126.529	0	0	1068.2
AA_fbl	acute_bcell	RPL34	(Intercept)	12.2303	12.0398	12.4209	11.866	126.035	0	0	1065.82
AA_fbl	acute_bcell	RPL8	(Intercept)	11.5387	11.3553	11.7221	11.3692	123.55	0	0	1053.7
AA_fbl	acute_bcell	RPS6	(Intercept)	11.4678	11.2851	11.6505	11.0407	123.222	0	0	1052.09
AA_fbl	acute_bcell	RACK1	(Intercept)	10.7386	10.565	10.9121	10.543	121.48	0	0	1043.41
AA_fbl	acute_bcell	UBA52	(Intercept)	10.0763	9.91314	10.2395	9.92687	121.251	0	0	1042.26
AA_fbl	acute_bcell	RPL5	(Intercept)	10.8607	10.684	11.0375	10.6194	120.664	0	0	1039.3
AA_fbl	acute_bcell	TPT1	(Intercept)	11.1179	10.9367	11.299	10.7854	120.526	0	0	1038.6
AA_fbl	acute_bcell	RPL39	(Intercept)	12.4941	12.2883	12.6998	12.1929	119.232	0	0	1032.02
AA_fbl	acute_bcell	H3F3A	(Intercept)	9.16031	9.0088	9.31182	9.2155	118.706	0	0	1029.32
AA_fbl	acute_bcell	SERF2	(Intercept)	9.2298	9.07449	9.38511	9.38824	116.679	0	0	1018.8
AA_fbl	acute_bcell	EEF1D	(Intercept)	9.8034	9.63792	9.96889	9.70545	116.31	0	0	1016.86
AA_fbl	acute_bcell	RPL37	(Intercept)	11.5179	11.323	11.7128	11.2274	116.044	0	0	1015.46
AA_fbl	acute_bcell	NPM1	(Intercept)	8.95028	8.79778	9.10277	8.99589	115.234	0	0	1011.18
AA_fbl	acute_bcell	EEF1A1	(Intercept)	13.0989	12.8736	13.3243	12.8057	114.144	0	0	1005.37
AA_fbl	acute_bcell	RPS9	(Intercept)	10.7901	10.604	10.9763	10.6456	113.789	0	0	1003.46
AA_fbl	acute_bcell	RPL9	(Intercept)	11.0619	10.8706	11.2531	10.7116	113.574	0	0	1002.3
AA_fbl	acute_bcell	RPL23A	(Intercept)	10.5381	10.3558	10.7203	10.3115	113.536	0	0	1002.1
AA_fbl	acute_bcell	BTF3	(Intercept)	9.43527	9.26899	9.60155	9.26612	111.411	0	0	990.536
AA_fbl	acute_bcell	CFL1	(Intercept)	9.1198	8.95789	9.28172	9.20796	110.585	0	0	985.981
AA_fbl	acute_bcell	MT-CO2	(Intercept)	12.2717	12.0486	12.4949	12.0236	107.955	0	0	971.238
AA_fbl	acute_bcell	TMSB4X	(Intercept)	11.2616	11.0555	11.4678	11.5002	107.267	0	0	967.32
AA_fbl	acute_bcell	RPSA	(Intercept)	10.7482	10.5512	10.9451	10.4317	107.137	0	0	966.576
AA_fbl	acute_bcell	RPS3A	(Intercept)	11.6862	11.4714	11.9011	11.4115	106.804	0	0	964.671
AA_fbl	acute_bcell	RPS21	(Intercept)	11.4581	11.246	11.6703	11.2232	106.036	0	0	960.247
AA_fbl	acute_bcell	RPL36AL	(Intercept)	8.63292	8.47297	8.79287	8.86838	105.968	0	0	959.854
AA_fbl	acute_bcell	RPS16	(Intercept)	10.3511	10.1591	10.5432	10.1087	105.83	0	0	959.054
AA_fbl	acute_bcell	RPS11	(Intercept)	9.80649	9.62326	9.98973	9.51258	105.077	0	0	954.681
AA_fbl	acute_bcell	ATP5MC2	(Intercept)	8.61347	8.45153	8.7754	8.79728	104.434	0	0	950.917
AA_fbl	acute_bcell	RPL21	(Intercept)	10.9439	10.738	11.1498	10.5391	104.343	0	0	950.381
AA_fbl	acute_bcell	RPL7	(Intercept)	9.28354	9.10823	9.45885	9.08435	103.97	0	0	948.187
AA_fbl	acute_bcell	EEF1B2	(Intercept)	10.4472	10.2475	10.647	10.1295	102.699	0	0	940.651
AA_fbl	acute_bcell	RPS27	(Intercept)	12.7442	12.4986	12.9897	12.4616	101.897	0	0	935.851
AA_fbl	acute_bcell	MYL6	(Intercept)	8.35607	8.19448	8.51767	8.62077	101.528	0	0	933.624
AA_fbl	acute_bcell	SNRPD2	(Intercept)	7.99498	7.84035	8.1496	8.05281	101.518	0	0	933.566
AA_fbl	acute_bcell	UBB	(Intercept)	8.23729	8.07425	8.40034	8.38561	99.1922	0	0	919.369
AA_fbl	acute_bcell	ARPC3	(Intercept)	8.85322	8.67621	9.03024	8.98155	98.1962	0	0	913.189
AA_fbl	acute_bcell	MALAT1	(Intercept)	12.7538	12.496	13.0115	12.763	97.1527	0	0	906.649
AA_fbl	acute_bcell	CALM1	(Intercept)	8.26655	8.09862	8.43447	8.46294	96.6528	0	0	903.492
AA_fbl	acute_bcell	CD74	(Intercept)	13.5553	13.2775	13.8331	13.4968	95.8137	0	0	898.157
AA_fbl	acute_bcell	RPL37A	(Intercept)	10.1175	9.90982	10.3251	10.0013	95.6665	0	0	897.217
AA_fbl	acute_bcell	RPL3	(Intercept)	11.2666	11.0306	11.5025	10.9112	93.7599	0	0	884.907
AA_fbl	acute_bcell	PFN1	(Intercept)	9.5914	9.38977	9.79303	9.63726	93.3959	0	0	882.531
AA_fbl	acute_bcell	ACTB	(Intercept)	11.1993	10.9627	11.436	11.3055	92.907	0	0	879.324
AA_fbl	acute_bcell	OAZ1	(Intercept)	8.99628	8.80438	9.18817	9.05701	92.046	0	0	873.638
AA_fbl	acute_bcell	SLC25A6	(Intercept)	8.72367	8.53576	8.91158	8.59752	91.1497	0	0	867.665
AA_fbl	acute_bcell	OST4	(Intercept)	7.72271	7.55621	7.88921	7.86965	91.0666	0	0	867.108
AA_fbl	acute_bcell	TMA7	(Intercept)	8.39898	8.21591	8.58205	8.36653	90.0754	0	0	860.433
AA_fbl	acute_bcell	HNRNPA1	(Intercept)	9.09902	8.89621	9.30182	9.14791	88.0878	0	0	846.839
AA_fbl	acute_bcell	COMMD6	(Intercept)	8.60595	8.41263	8.79926	8.34387	87.4072	0	0	842.119
AA_fbl	acute_bcell	GABARAP	(Intercept)	7.85612	7.67841	8.03383	8.02265	86.7951	0	0	837.844
AA_fbl	acute_bcell	CHCHD2	(Intercept)	8.2076	8.02183	8.39337	8.32835	86.7454	0	0	837.496
AA_fbl	acute_bcell	COX6C	(Intercept)	7.51938	7.34854	7.69022	7.78434	86.4161	0	0	835.184
AA_fbl	acute_bcell	ELOB	(Intercept)	7.24858	7.0821	7.41507	7.50183	85.4835	0	0	828.593
AA_fbl	acute_bcell	EEF2	(Intercept)	9.78642	9.56001	10.0128	9.47437	84.8656	0	0	824.189
AA_fbl	acute_bcell	HLA-B	(Intercept)	10.9558	10.7022	11.2094	11.197	84.8236	0	0	823.889
AA_fbl	acute_bcell	HLA-DRA	(Intercept)	11.65	11.3803	11.9197	11.5362	84.8089	0	0	823.783
AA_fbl	acute_bcell	ARL6IP4	(Intercept)	6.98762	6.82571	7.14953	7.0489	84.7363	0	0	823.264
AA_fbl	acute_bcell	CD52	(Intercept)	10.0766	9.84294	10.3102	9.81894	84.6806	0	0	822.865
AA_fbl	acute_bcell	ERP29	(Intercept)	7.77104	7.59002	7.95206	7.90542	84.2878	0	0	820.045
AA_fbl	acute_bcell	RPL27A	(Intercept)	8.89055	8.68263	9.09847	8.83973	83.9536	0	0	817.636
AA_fbl	acute_bcell	RPL38	(Intercept)	9.4859	9.26182	9.70998	9.33055	83.1143	0	0	811.549
AA_fbl	acute_bcell	RPL4	(Intercept)	9.48663	9.26228	9.71098	9.21154	83.021	0	0	810.869
AA_fbl	acute_bcell	HMGB1	(Intercept)	8.43989	8.23994	8.63985	8.58982	82.8732	0	0	809.79
AA_fbl	acute_bcell	YWHAZ	(Intercept)	8.60492	8.40003	8.8098	8.58134	82.4581	0	0	806.752
AA_fbl	acute_bcell	ARF1	(Intercept)	7.03469	6.86688	7.20249	7.25196	82.3075	0	0	805.646
AA_fbl	acute_bcell	SKP1	(Intercept)	7.36937	7.19339	7.54535	7.54913	82.2182	0	0	804.989
AA_fbl	acute_bcell	EIF3H	(Intercept)	7.67647	7.49295	7.85999	7.57568	82.1269	0	0	804.317
AA_fbl	acute_bcell	FXYD5	(Intercept)	8.47796	8.27393	8.68198	8.42972	81.5838	0	0	800.306
AA_fbl	acute_bcell	UBC	(Intercept)	9.26132	9.03454	9.48811	9.4989	80.1796	0	0	789.825
AA_fbl	acute_bcell	COX6A1	(Intercept)	7.56724	7.37899	7.75549	7.87146	78.9234	0	0	780.312
AA_fbl	acute_bcell	FTH1	(Intercept)	10.585	10.3174	10.8525	10.5045	77.6873	0	0	770.822
AA_fbl	acute_bcell	SON	(Intercept)	7.77973	7.58181	7.97764	7.89328	77.1776	0	0	766.87
AA_fbl	acute_bcell	MT-ND2	(Intercept)	9.41735	9.17543	9.65927	9.12021	76.4297	0	0	761.031
AA_fbl	acute_bcell	MT-ATP6	(Intercept)	11.0989	10.8134	11.3843	10.6698	76.334	0	0	760.281
AA_fbl	acute_bcell	MT-CO1	(Intercept)	11.6547	11.3545	11.9548	11.4716	76.2397	0	0	759.54
AA_fbl	acute_bcell	ARHGDIB	(Intercept)	9.04135	8.80817	9.27452	8.97993	76.13	0	0	758.678
AA_fbl	acute_bcell	CD37	(Intercept)	10.6229	10.3488	10.8971	10.4959	76.0719	0	0	758.221
AA_fbl	acute_bcell	H3F3B	(Intercept)	9.95878	9.69822	10.2193	10.0436	75.0432	0	0	750.077
AA_fbl	acute_bcell	MT-ND1	(Intercept)	9.60053	9.34866	9.85239	9.40428	74.8404	0	0	748.461
AA_fbl	acute_bcell	MT-ND4L	(Intercept)	10.2513	9.97502	10.5275	9.93427	72.8584	0	0	732.466
AA_fbl	acute_bcell	ANP32B	(Intercept)	7.16992	6.9757	7.36414	7.268	72.4805	0	0	729.375
AA_fbl	acute_bcell	DDX5	(Intercept)	8.65249	8.41729	8.88768	8.74877	72.2302	0	0	727.32
AA_fbl	acute_bcell	SARAF	(Intercept)	8.43097	8.20035	8.66159	8.32728	71.7768	1.11254e-308	1.11254e-308	723.584
AA_fbl	acute_bcell	HINT1	(Intercept)	9.01474	8.76806	9.26142	8.90449	71.7499	1.11254e-308	1.11254e-308	723.361
AA_fbl	acute_bcell	MT-ND4	(Intercept)	9.92825	9.65506	10.2014	9.44922	71.3544	1.11254e-308	1.11254e-308	720.085
AA_fbl	acute_bcell	HLA-A	(Intercept)	9.56118	9.29636	9.826	9.97792	70.8868	1.11254e-308	1.11254e-308	716.192
AA_fbl	acute_bcell	RPL31	(Intercept)	9.04145	8.79028	9.29261	8.98549	70.6781	1.11254e-308	1.11254e-308	714.448
AA_fbl	acute_bcell	SRSF5	(Intercept)	7.68536	7.47183	7.89888	7.85119	70.6677	1.11254e-308	1.11254e-308	714.361
AA_fbl	acute_bcell	CIRBP	(Intercept)	8.68688	8.44382	8.92994	8.48676	70.1714	1.11254e-308	1.11254e-308	710.196
AA_fbl	acute_bcell	PCBP2	(Intercept)	9.11632	8.8599	9.37273	9.05334	69.8045	1.11254e-308	1.11254e-308	707.101
AA_fbl	acute_bcell	PFDN5	(Intercept)	9.66579	9.39356	9.93802	9.4936	69.7124	1.11254e-308	1.11254e-308	706.323
AA_fbl	acute_bcell	RPL13A	(Intercept)	9.31104	9.04385	9.57823	9.23603	68.4194	1.11519e-308	1.32854e-308	695.3
AA_fbl	acute_bcell	SH3BGRL3	(Intercept)	9.03392	8.77326	9.29458	9.12386	68.0478	1.18412e-308	1.15651e-307	692.102
AA_fbl	acute_bcell	ATP5MG	(Intercept)	8.41026	8.16696	8.65357	8.5177	67.8672	1.46937e-308	5.72516e-307	690.542
AA_fbl	acute_bcell	RPL26	(Intercept)	10.6508	10.3423	10.9593	10.2862	67.779	1.89468e-308	1.24625e-306	689.78
AA_fbl	acute_bcell	RPL27	(Intercept)	9.84071	9.55557	10.1259	9.54552	67.7594	2.04449e-308	1.47479e-306	689.61
AA_fbl	acute_bcell	NCL	(Intercept)	7.27372	7.06284	7.4846	7.53831	67.7206	2.63391e-308	2.06986e-306	689.274
AA_fbl	acute_bcell	MT-CYB	(Intercept)	10.8887	10.5713	11.2061	10.362	67.3576	6.74489e-307	5.26466e-305	686.124
AA_fbl	acute_bcell	RPL10A	(Intercept)	10.345	10.0433	10.6466	10.0925	67.3374	8.08042e-307	6.26476e-305	685.949
AA_fbl	acute_bcell	ATP5F1E	(Intercept)	9.25116	8.98065	9.52167	9.35943	67.1452	4.52552e-306	3.48526e-304	684.275
AA_fbl	acute_bcell	DBI	(Intercept)	6.90647	6.70137	7.11157	7.13044	66.1147	4.93541e-302	3.77575e-300	675.238
AA_fbl	acute_bcell	EDF1	(Intercept)	7.39226	7.1714	7.61311	7.60629	65.7164	1.84623e-300	1.40313e-298	671.716
AA_fbl	acute_bcell	MT-ND3	(Intercept)	10.6864	10.3654	11.0074	10.3808	65.3694	4.38839e-299	3.31338e-297	668.634
AA_fbl	acute_bcell	SUMO2	(Intercept)	7.94755	7.70872	8.18638	8.11489	65.336	5.96015e-299	4.47088e-297	668.336
AA_fbl	acute_bcell	HLA-DPA1	(Intercept)	10.2773	9.96792	10.5867	10.409	65.223	1.6766e-298	1.24955e-296	667.33
AA_fbl	acute_bcell	MT-CO3	(Intercept)	10.8346	10.5075	11.1618	10.5101	65.0205	1.07462e-297	7.9577e-296	665.522
AA_fbl	acute_bcell	TAGLN2	(Intercept)	9.05664	8.78181	9.33147	8.80226	64.7012	2.02678e-296	1.4913e-294	662.664
AA_fbl	acute_bcell	CORO1A	(Intercept)	8.30261	8.04968	8.55553	8.52438	64.4508	2.04466e-295	1.49493e-293	660.414
AA_fbl	acute_bcell	PPIA	(Intercept)	9.32838	9.04406	9.6127	9.54414	64.4174	2.78314e-295	2.02207e-293	660.114
AA_fbl	acute_bcell	TOMM7	(Intercept)	8.65907	8.39058	8.92757	8.62874	63.3196	7.57392e-291	5.46837e-289	650.168
AA_fbl	acute_bcell	SLC25A3	(Intercept)	7.17735	6.95205	7.40264	7.21051	62.5484	1.06446e-287	7.6377e-286	643.104
AA_fbl	acute_bcell	TAPBP	(Intercept)	6.95406	6.7354	7.17271	6.83906	62.4431	2.87994e-287	2.05364e-285	642.134
AA_fbl	acute_bcell	HLA-DMA	(Intercept)	8.26571	8.00526	8.52615	8.33187	62.3124	9.9103e-287	7.02354e-285	640.929
AA_fbl	acute_bcell	YWHAB	(Intercept)	7.69177	7.44936	7.93417	7.84489	62.2998	1.11596e-286	7.86075e-285	640.813
AA_fbl	acute_bcell	LAPTM5	(Intercept)	9.6082	9.304	9.9124	9.63135	62.0145	1.669e-285	1.1685e-283	638.175
AA_fbl	acute_bcell	RPL17	(Intercept)	8.32103	8.05748	8.58457	8.03899	61.9911	2.08371e-285	1.45006e-283	637.959
AA_fbl	acute_bcell	HNRNPK	(Intercept)	7.63507	7.39111	7.87902	7.75997	61.4487	3.65905e-283	2.5311e-281	632.917
AA_fbl	acute_bcell	RPS29	(Intercept)	9.86433	9.54678	10.1819	9.77338	60.9896	2.97504e-281	2.04569e-279	628.626
AA_fbl	acute_bcell	UQCRH	(Intercept)	7.89054	7.63571	8.14538	8.036	60.7927	1.97616e-280	1.3508e-278	626.778
AA_fbl	acute_bcell	RPS2	(Intercept)	10.6953	10.3484	11.0422	10.3846	60.5379	2.30571e-279	1.5668e-277	624.379
AA_fbl	acute_bcell	RPL23	(Intercept)	8.40646	8.13282	8.6801	8.28693	60.3166	1.95792e-278	1.32269e-276	622.291
AA_fbl	acute_bcell	HNRNPA2B1	(Intercept)	8.32983	8.05823	8.60142	8.55217	60.2169	5.1414e-278	3.45311e-276	621.348
AA_fbl	acute_bcell	CCNI	(Intercept)	8.76528	8.47909	9.05147	8.65485	60.1335	1.15422e-277	7.70726e-276	620.559
AA_fbl	acute_bcell	GMFG	(Intercept)	7.16005	6.92523	7.39486	7.21659	59.868	1.52132e-276	1.01002e-274	618.04
AA_fbl	acute_bcell	RHOA	(Intercept)	8.18246	7.91379	8.45113	8.46205	59.7959	3.06762e-276	2.02498e-274	617.355
AA_fbl	acute_bcell	PABPC1	(Intercept)	9.312	9.00575	9.61825	9.14271	59.7	7.80501e-276	5.12292e-274	616.443
AA_fbl	acute_bcell	EIF3F	(Intercept)	8.04785	7.78266	8.31304	7.93191	59.5842	2.4163e-275	1.57701e-273	615.339
AA_fbl	acute_bcell	HNRNPDL	(Intercept)	8.16116	7.89176	8.43056	8.31316	59.4787	6.76586e-275	4.39097e-273	614.334
AA_fbl	acute_bcell	NDUFA4	(Intercept)	7.32402	7.08029	7.56776	7.5919	58.9977	7.53321e-273	4.86166e-271	609.729
AA_fbl	acute_bcell	DDX24	(Intercept)	6.8247	6.59497	7.05443	7.03033	58.3267	5.63408e-270	3.61583e-268	603.261
AA_fbl	acute_bcell	COX5B	(Intercept)	7.20998	6.96642	7.45354	7.61019	58.1215	4.30402e-269	2.74696e-267	601.273
AA_fbl	acute_bcell	TPM3	(Intercept)	7.58335	7.32696	7.83973	7.90095	58.0731	6.95724e-269	4.41593e-267	600.803
AA_fbl	acute_bcell	EIF1	(Intercept)	10.3195	9.97034	10.6686	10.2515	58.0296	1.07223e-268	6.76852e-267	600.38
AA_fbl	acute_bcell	HLA-E	(Intercept)	9.15649	8.84511	9.46787	9.42726	57.7355	1.99877e-267	1.25488e-265	597.519
AA_fbl	acute_bcell	SSR2	(Intercept)	7.22059	6.97443	7.46675	7.37192	57.5918	8.37802e-267	5.2315e-265	596.118
AA_fbl	acute_bcell	PPDPF	(Intercept)	8.74397	8.44183	9.04612	8.63997	56.8193	1.93473e-263	1.20161e-261	588.54
AA_fbl	acute_bcell	HNRNPC	(Intercept)	7.39298	7.13616	7.6498	7.50631	56.5185	4.02157e-262	2.48434e-260	585.57
AA_fbl	acute_bcell	TCF25	(Intercept)	6.64903	6.41773	6.88033	6.80307	56.4404	8.86136e-262	5.44502e-260	584.797
AA_fbl	acute_bcell	HLA-C	(Intercept)	10.1044	9.75079	10.4579	10.2409	56.1097	2.52568e-260	1.54374e-258	581.518
AA_fbl	acute_bcell	APRT	(Intercept)	7.2109	6.95786	7.46393	7.13887	55.9515	1.26104e-259	7.66714e-258	579.943
AA_fbl	acute_bcell	SLC25A5	(Intercept)	7.52473	7.25997	7.7895	7.65239	55.8003	5.87546e-259	3.55358e-257	578.436
AA_fbl	acute_bcell	CYBA	(Intercept)	8.94435	8.62794	9.26076	9.26461	55.5006	1.25093e-257	7.52646e-256	575.441
AA_fbl	acute_bcell	HIGD2A	(Intercept)	7.19619	6.94087	7.4515	7.35314	55.3388	6.54686e-257	3.91862e-255	573.82
AA_fbl	acute_bcell	RPL22L1	(Intercept)	7.68	7.40749	7.95251	7.55515	55.3322	7.00681e-257	4.1723e-255	573.753
AA_fbl	acute_bcell	C4orf3	(Intercept)	6.7109	6.47202	6.94978	6.88303	55.157	4.22477e-256	2.5028e-254	571.993
AA_fbl	acute_bcell	LSP1	(Intercept)	8.1205	7.82857	8.41243	8.28359	54.6147	1.12266e-253	6.61682e-252	566.524
AA_fbl	acute_bcell	CD79A	(Intercept)	9.41464	9.0759	9.75338	9.71796	54.5681	1.81606e-253	1.06493e-251	566.052
AA_fbl	acute_bcell	UBXN1	(Intercept)	7.36684	7.10159	7.63209	7.47843	54.5298	2.69715e-253	1.57361e-251	565.665
AA_fbl	acute_bcell	NDUFB11	(Intercept)	7.00964	6.75608	7.2632	7.29758	54.277	3.69107e-252	2.14267e-250	563.1
AA_fbl	acute_bcell	ANAPC16	(Intercept)	7.69841	7.41981	7.97701	7.64697	54.2532	4.72728e-252	2.73048e-250	562.858
AA_fbl	acute_bcell	COX6B1	(Intercept)	7.37775	7.11065	7.64485	7.81087	54.232	5.88701e-252	3.38342e-250	562.643
AA_fbl	acute_bcell	SAT1	(Intercept)	7.5648	7.29032	7.83929	7.88137	54.1111	2.06588e-251	1.18144e-249	561.412
AA_fbl	acute_bcell	C12orf57	(Intercept)	7.52816	7.25487	7.80145	7.36979	54.0843	2.72777e-251	1.55228e-249	561.14
AA_fbl	acute_bcell	GPSM3	(Intercept)	7.70611	7.42594	7.98629	7.84757	54.0026	6.37503e-251	3.61002e-249	560.307
AA_fbl	acute_bcell	EIF3K	(Intercept)	8.01273	7.72075	8.30471	8.18653	53.8805	2.27112e-250	1.27981e-248	559.062
AA_fbl	acute_bcell	MORF4L1	(Intercept)	6.93872	6.68563	7.19182	7.02073	53.8267	3.97713e-250	2.23028e-248	558.512
AA_fbl	acute_bcell	CDC42	(Intercept)	7.39258	7.1229	7.66227	7.38737	53.8195	4.29004e-250	2.39413e-248	558.438
AA_fbl	acute_bcell	HLA-DQB1	(Intercept)	9.07179	8.73978	9.40379	9.34014	53.6483	2.55607e-249	1.4196e-247	556.688
AA_fbl	acute_bcell	UBL5	(Intercept)	6.95062	6.69607	7.20517	7.25443	53.6106	3.79286e-249	2.09642e-247	556.301
AA_fbl	acute_bcell	MYL12B	(Intercept)	7.2039	6.94	7.4678	7.37663	53.5958	4.42299e-249	2.43306e-247	556.151
AA_fbl	acute_bcell	COX7A2	(Intercept)	7.26047	6.99448	7.52647	7.64843	53.5919	4.60694e-249	2.52225e-247	556.111
AA_fbl	acute_bcell	EPC1	(Intercept)	7.27309	7.00656	7.53963	7.14293	53.5763	5.42208e-249	2.95452e-247	555.951
AA_fbl	acute_bcell	SNU13	(Intercept)	6.6488	6.40462	6.89298	6.9617	53.4613	1.80569e-248	9.79313e-247	554.771
AA_fbl	acute_bcell	CNBP	(Intercept)	7.53536	7.25759	7.81313	7.69885	53.2626	1.44691e-247	7.8106e-246	552.73
AA_fbl	acute_bcell	ZFAS1	(Intercept)	8.14021	7.83981	8.4406	7.88352	53.205	2.64613e-247	1.42177e-245	552.138
AA_fbl	acute_bcell	SF3B5	(Intercept)	6.56013	6.31796	6.80231	6.65898	53.1855	3.24758e-247	1.73685e-245	551.937
AA_fbl	acute_bcell	LAMTOR4	(Intercept)	6.7766	6.52563	7.02756	7.02693	53.0157	1.93327e-246	1.02918e-244	550.187
AA_fbl	acute_bcell	NAP1L1	(Intercept)	7.37939	7.10497	7.65381	7.23873	52.7973	1.92842e-245	1.02188e-243	547.931
AA_fbl	acute_bcell	UQCR11	(Intercept)	7.04753	6.78282	7.31224	7.36897	52.2727	4.94522e-243	2.60855e-241	542.488
AA_fbl	acute_bcell	HNRNPU	(Intercept)	6.82081	6.56368	7.07793	7.07524	52.0839	3.66876e-242	1.92643e-240	540.521
AA_fbl	acute_bcell	SYNGR2	(Intercept)	7.84209	7.54646	8.13772	7.94922	52.0819	3.74797e-242	1.95912e-240	540.501
AA_fbl	acute_bcell	CUTA	(Intercept)	6.63283	6.38161	6.88406	6.90128	51.8374	5.05965e-241	2.63284e-239	537.946
AA_fbl	acute_bcell	UQCRB	(Intercept)	7.86973	7.57139	8.16807	7.97298	51.7908	8.31129e-241	4.30547e-239	537.459
AA_fbl	acute_bcell	TAF1D	(Intercept)	6.79605	6.53758	7.05453	6.84881	51.6226	5.00356e-240	2.58041e-238	535.696
AA_fbl	acute_bcell	HLA-DRB1	(Intercept)	10.3251	9.93112	10.7192	10.4278	51.4484	3.22506e-239	1.65582e-237	533.867
AA_fbl	acute_bcell	RBM8A	(Intercept)	6.43723	6.19092	6.68354	6.66434	51.3117	1.39474e-238	7.12924e-237	532.429
AA_fbl	acute_bcell	SH3BGRL	(Intercept)	7.00475	6.73626	7.27325	7.11239	51.2223	3.64053e-238	1.85266e-236	531.487
AA_fbl	acute_bcell	GUK1	(Intercept)	6.4545	6.20679	6.70221	6.77012	51.1593	7.1598e-238	3.62763e-236	530.823
AA_fbl	acute_bcell	PRDX5	(Intercept)	6.46288	6.21479	6.71097	6.76568	51.1475	8.12691e-238	4.09965e-236	530.698
AA_fbl	acute_bcell	HLA-DPB1	(Intercept)	9.99877	9.61358	10.384	9.95901	50.9649	5.78523e-237	2.90569e-235	528.771
AA_fbl	acute_bcell	PARK7	(Intercept)	6.63513	6.37807	6.89219	6.8195	50.6774	1.28435e-235	6.42286e-234	525.726
AA_fbl	acute_bcell	FKBP1A	(Intercept)	6.53683	6.28238	6.79127	6.49071	50.4401	1.67132e-234	8.32202e-233	523.205
AA_fbl	acute_bcell	NSA2	(Intercept)	6.95329	6.68052	7.22606	6.97704	50.0493	1.16195e-232	5.76086e-231	519.038
AA_fbl	acute_bcell	HCLS1	(Intercept)	6.98906	6.7143	7.26381	7.19483	49.9435	3.6725e-232	1.81302e-230	517.907
AA_fbl	acute_bcell	HMGN1	(Intercept)	7.79711	7.49033	8.10389	7.76421	49.9006	5.86411e-232	2.88265e-230	517.447
AA_fbl	acute_bcell	RAD23A	(Intercept)	6.09758	5.85723	6.33793	6.32168	49.8101	1.57134e-231	7.69156e-230	516.479
AA_fbl	acute_bcell	EIF5A	(Intercept)	7.77149	7.46384	8.07915	7.78957	49.5964	1.62145e-230	7.90339e-229	514.185
AA_fbl	acute_bcell	PAIP2	(Intercept)	6.65602	6.39249	6.91955	6.59079	49.5894	1.75074e-230	8.49769e-229	514.109
AA_fbl	acute_bcell	PSMA7	(Intercept)	6.65253	6.3888	6.91626	7.0667	49.526	3.50213e-230	1.69275e-228	513.428
AA_fbl	acute_bcell	SNHG8	(Intercept)	7.09727	6.81568	7.37887	6.99825	49.4842	5.53147e-230	2.66248e-228	512.979
AA_fbl	acute_bcell	MT-ND5	(Intercept)	8.73432	8.38723	9.08142	8.52357	49.4071	1.28677e-229	6.16798e-228	512.149
AA_fbl	acute_bcell	SF3B2	(Intercept)	6.56317	6.30223	6.8241	6.77254	49.3838	1.66131e-229	7.93036e-228	511.898
AA_fbl	acute_bcell	TXNIP	(Intercept)	9.88077	9.4877	10.2738	9.76429	49.3538	2.30771e-229	1.09706e-227	511.575
AA_fbl	acute_bcell	LSM7	(Intercept)	7.58476	7.28297	7.88656	7.63091	49.3441	2.56552e-229	1.21463e-227	511.47
AA_fbl	acute_bcell	MYL12A	(Intercept)	8.13109	7.80744	8.45474	8.51791	49.3263	3.11844e-229	1.47038e-227	511.279
AA_fbl	acute_bcell	MBNL1	(Intercept)	7.01517	6.73513	7.29522	6.93528	49.1827	1.50843e-228	7.08348e-227	509.729
AA_fbl	acute_bcell	ATP6V1G1	(Intercept)	7.80414	7.49254	8.11574	8.01978	49.1741	1.65826e-228	7.75556e-227	509.636
AA_fbl	acute_bcell	SF1	(Intercept)	7.70524	7.39743	8.01306	7.53264	49.1475	2.22128e-228	1.03468e-226	509.349
AA_fbl	acute_bcell	RSL1D1	(Intercept)	6.3528	6.09856	6.60704	6.35301	49.0591	5.86922e-228	2.72294e-226	508.393
AA_fbl	acute_bcell	SEPT6	(Intercept)	7.02106	6.7397	7.30242	6.94406	48.9947	1.1919e-227	5.50752e-226	507.697
AA_fbl	acute_bcell	RNPS1	(Intercept)	6.23817	5.98732	6.48902	6.52148	48.825	7.72792e-227	3.55669e-225	505.859
AA_fbl	acute_bcell	SET	(Intercept)	6.38005	6.12321	6.63689	6.68347	48.772	1.38693e-226	6.35786e-225	505.284
AA_fbl	acute_bcell	PTPRC	(Intercept)	7.73787	7.42616	8.04958	7.7785	48.739	1.996e-226	9.11373e-225	504.926
AA_fbl	acute_bcell	SYF2	(Intercept)	6.78055	6.50688	7.05423	6.65085	48.6452	5.62255e-226	2.55715e-224	503.907
AA_fbl	acute_bcell	LTB	(Intercept)	10.0333	9.62679	10.4398	9.68767	48.4611	4.30928e-225	1.95219e-223	501.905
AA_fbl	acute_bcell	ARPC2	(Intercept)	8.03183	7.70604	8.35763	8.27042	48.4029	8.21722e-225	3.70802e-223	501.27
AA_fbl	acute_bcell	GAPDH	(Intercept)	8.8432	8.48358	9.20283	9.30463	48.2792	3.23595e-224	1.45454e-222	499.922
AA_fbl	acute_bcell	HSP90AB1	(Intercept)	8.57167	8.22271	8.92063	8.71961	48.2274	5.75503e-224	2.57682e-222	499.355
AA_fbl	acute_bcell	TRAPPC1	(Intercept)	6.49445	6.22995	6.75895	6.91305	48.2077	7.15883e-224	3.193e-222	499.141
AA_fbl	acute_bcell	PSME1	(Intercept)	7.84924	7.52878	8.16969	8.18207	48.0913	2.61007e-223	1.15967e-221	497.868
AA_fbl	acute_bcell	EIF4B	(Intercept)	6.85902	6.57796	7.14008	6.74729	47.9146	1.86496e-222	8.2544e-221	495.934
AA_fbl	acute_bcell	PRRC2C	(Intercept)	6.97078	6.68429	7.25728	7.02652	47.772	9.14579e-222	4.03253e-220	494.369
AA_fbl	acute_bcell	MS4A1	(Intercept)	9.38246	8.99615	9.76878	9.50168	47.6853	2.40745e-221	1.05745e-219	493.417
AA_fbl	acute_bcell	EIF3E	(Intercept)	7.82778	7.50538	8.15019	7.74689	47.6702	2.84849e-221	1.24643e-219	493.252
AA_fbl	acute_bcell	ZFP36	(Intercept)	7.57439	7.26208	7.88669	7.81412	47.6178	5.11786e-221	2.231e-219	492.675
AA_fbl	acute_bcell	TBCA	(Intercept)	6.79626	6.51584	7.07667	7.02214	47.5852	7.36997e-221	3.20067e-219	492.316
AA_fbl	acute_bcell	CSDE1	(Intercept)	6.82615	6.54424	7.10805	6.61026	47.5422	1.19142e-220	5.15478e-219	491.844
AA_fbl	acute_bcell	EIF3G	(Intercept)	6.93122	6.64362	7.21882	7.29409	47.3178	1.47199e-219	6.34493e-218	489.37
AA_fbl	acute_bcell	VIM	(Intercept)	8.10269	7.76625	8.43913	8.70992	47.2854	2.11604e-219	9.08718e-218	489.013
AA_fbl	acute_bcell	UBE2D2	(Intercept)	7.37317	7.06467	7.68167	7.46382	46.9247	1.22085e-217	5.22344e-216	485.022
AA_fbl	acute_bcell	C9orf16	(Intercept)	6.64406	6.36521	6.92291	6.69241	46.7815	6.13606e-217	2.61564e-215	483.432
AA_fbl	acute_bcell	ARHGDIA	(Intercept)	6.34651	6.08009	6.61294	6.60232	46.7695	7.02562e-217	2.98382e-215	483.299
AA_fbl	acute_bcell	ZFP36L1	(Intercept)	7.95535	7.62129	8.28941	7.81555	46.7561	8.17257e-217	3.45822e-215	483.15
AA_fbl	acute_bcell	C19orf53	(Intercept)	6.6283	6.3495	6.90709	6.79659	46.6787	1.95718e-216	8.25159e-215	482.291
AA_fbl	acute_bcell	CALM2	(Intercept)	7.32767	7.0191	7.63624	7.64433	46.6256	3.56941e-216	1.49941e-214	481.699
AA_fbl	acute_bcell	TCEA1	(Intercept)	6.91206	6.62036	7.20376	7.14165	46.5235	1.13172e-215	4.73682e-214	480.563
AA_fbl	acute_bcell	EIF3M	(Intercept)	6.57631	6.29808	6.85455	6.54629	46.4059	4.28438e-215	1.78676e-213	479.252
AA_fbl	acute_bcell	AES	(Intercept)	6.9059	6.61335	7.19844	6.71802	46.3483	8.2353e-215	3.42209e-213	478.609
AA_fbl	acute_bcell	LIMD2	(Intercept)	8.40385	8.047	8.76069	8.66511	46.2387	2.85577e-214	1.18243e-212	477.385
AA_fbl	acute_bcell	HSP90AA1	(Intercept)	7.93596	7.59822	8.2737	8.23419	46.134	9.37046e-214	3.86598e-212	476.215
AA_fbl	acute_bcell	WDR83OS	(Intercept)	6.58741	6.307	6.86782	6.93078	46.1238	1.05207e-213	4.32508e-212	476.101
AA_fbl	acute_bcell	HNRNPA3	(Intercept)	6.92797	6.63303	7.2229	7.18229	46.1193	1.10727e-213	4.53589e-212	476.05
AA_fbl	acute_bcell	S100A6	(Intercept)	7.6173	7.29185	7.94274	8.00947	45.9545	7.22204e-213	2.94802e-211	474.204
AA_fbl	acute_bcell	RPS20	(Intercept)	7.32077	7.00721	7.63434	7.3053	45.839	2.69268e-212	1.09528e-210	472.908
AA_fbl	acute_bcell	EIF4A2	(Intercept)	6.93194	6.63461	7.22928	7.22677	45.774	5.65151e-212	2.29075e-210	472.178
AA_fbl	acute_bcell	TOMM20	(Intercept)	6.8731	6.57785	7.16835	6.83559	45.7052	1.23846e-211	5.00236e-210	471.405
AA_fbl	acute_bcell	ARGLU1	(Intercept)	6.98946	6.68783	7.29109	7.03963	45.4954	1.36302e-210	5.47131e-209	469.043
AA_fbl	acute_bcell	NDUFB9	(Intercept)	6.47204	6.19273	6.75134	6.79331	45.4953	1.36404e-210	5.47131e-209	469.042
AA_fbl	acute_bcell	ERH	(Intercept)	6.31527	6.04265	6.5879	6.80758	45.482	1.59e-210	6.35558e-209	468.891
AA_fbl	acute_bcell	C11orf58	(Intercept)	6.50575	6.22245	6.78906	6.92231	45.0866	1.48234e-208	5.90481e-207	464.423
AA_fbl	acute_bcell	CDC37	(Intercept)	6.39978	6.12089	6.67867	6.50546	45.0548	2.13552e-208	8.47752e-207	464.064
AA_fbl	acute_bcell	RPL36A	(Intercept)	8.30513	7.94281	8.66746	8.17486	45.0043	3.81815e-208	1.51052e-206	463.491
AA_fbl	acute_bcell	SRRM2	(Intercept)	6.37657	6.09812	6.65503	6.56119	44.9614	6.25303e-208	2.46536e-206	463.005
AA_fbl	acute_bcell	EID1	(Intercept)	6.64267	6.3525	6.93284	6.75206	44.9458	7.4809e-208	2.93943e-206	462.828
AA_fbl	acute_bcell	CLIC1	(Intercept)	7.61978	7.2865	7.95307	8.21352	44.8882	1.45232e-207	5.68717e-206	462.175
AA_fbl	acute_bcell	MIF	(Intercept)	8.1455	7.78819	8.50282	8.3759	44.7583	6.49614e-207	2.53525e-205	460.699
AA_fbl	acute_bcell	EZR	(Intercept)	7.8464	7.50203	8.19077	8.00248	44.7352	8.48025e-207	3.29845e-205	460.436
AA_fbl	acute_bcell	ATP5PF	(Intercept)	6.57299	6.28443	6.86156	6.77452	44.7221	9.86483e-207	3.82411e-205	460.287
AA_fbl	acute_bcell	CD53	(Intercept)	7.47516	7.14661	7.80371	7.55591	44.6709	1.78094e-206	6.88075e-205	459.705
AA_fbl	acute_bcell	STK17B	(Intercept)	6.787	6.48857	7.08543	6.85086	44.6519	2.21821e-206	8.5416e-205	459.489
AA_fbl	acute_bcell	UBXN4	(Intercept)	5.85457	5.5971	6.11204	6.14659	44.6451	2.39841e-206	9.20481e-205	459.412
AA_fbl	acute_bcell	ICAM3	(Intercept)	6.75279	6.45563	7.04995	6.56907	44.6171	3.31629e-206	1.26854e-204	459.092
AA_fbl	acute_bcell	POMP	(Intercept)	6.5526	6.26396	6.84124	6.76921	44.5717	5.60534e-206	2.13706e-204	458.575
AA_fbl	acute_bcell	SRRM1	(Intercept)	6.93272	6.62707	7.23837	7.07662	44.533	8.76178e-206	3.32948e-204	458.135
AA_fbl	acute_bcell	PGK1	(Intercept)	6.70582	6.41014	7.0015	6.95369	44.5282	9.25987e-206	3.50721e-204	458.08
AA_fbl	acute_bcell	UFC1	(Intercept)	6.50527	6.21722	6.79333	6.61634	44.3394	8.23806e-205	3.11e-203	455.926
AA_fbl	acute_bcell	RNASET2	(Intercept)	7.58774	7.25163	7.92384	7.60065	44.3241	9.83967e-205	3.70253e-203	455.751
AA_fbl	acute_bcell	HMGN2	(Intercept)	7.86853	7.51968	8.21738	8.14152	44.2855	1.53866e-204	5.77099e-203	455.311
AA_fbl	acute_bcell	NDUFA1	(Intercept)	6.93683	6.62861	7.24504	7.14115	44.1893	4.69929e-204	1.75684e-202	454.21
AA_fbl	acute_bcell	GTF3A	(Intercept)	6.73094	6.43119	7.03069	6.91647	44.0876	1.53013e-203	5.70194e-202	453.047
AA_fbl	acute_bcell	EIF3L	(Intercept)	7.57431	7.23635	7.91228	7.29538	44.0023	4.12769e-203	1.53322e-201	452.068
AA_fbl	acute_bcell	UXT	(Intercept)	7.28565	6.96055	7.61074	7.2482	44.0012	4.18015e-203	1.54773e-201	452.056
AA_fbl	acute_bcell	BTG1	(Intercept)	10.2972	9.83695	10.7575	10.1954	43.9268	9.93041e-203	3.66505e-201	451.203
AA_fbl	acute_bcell	DDT	(Intercept)	6.40715	6.11908	6.69523	6.43268	43.6686	2.01388e-201	7.40903e-200	448.236
AA_fbl	acute_bcell	TMEM256	(Intercept)	6.16845	5.8911	6.44581	6.07292	43.6665	2.06533e-201	7.57417e-200	448.211
AA_fbl	acute_bcell	ISCU	(Intercept)	6.74813	6.44403	7.05223	7.15526	43.5687	6.46685e-201	2.36408e-199	447.086
AA_fbl	acute_bcell	PSMB6	(Intercept)	6.07667	5.8025	6.35084	6.40545	43.5165	1.19106e-200	4.34041e-199	446.484
AA_fbl	acute_bcell	POLR1D	(Intercept)	6.07204	5.79772	6.34635	6.19171	43.4594	2.32244e-200	8.43673e-199	445.825
AA_fbl	acute_bcell	ACTG1	(Intercept)	8.90333	8.49995	9.30672	9.11506	43.3351	9.94895e-200	3.60283e-198	444.391
AA_fbl	acute_bcell	YBX1	(Intercept)	8.2611	7.8868	8.63541	8.35356	43.3332	1.01727e-199	3.67236e-198	444.369
AA_fbl	acute_bcell	DAZAP2	(Intercept)	7.89312	7.53547	8.25078	8.06941	43.3298	1.05832e-199	3.80864e-198	444.33
AA_fbl	acute_bcell	LAMTOR1	(Intercept)	6.20428	5.92289	6.48567	6.52867	43.2901	1.68488e-199	6.04463e-198	443.871
AA_fbl	acute_bcell	RBM39	(Intercept)	7.28942	6.95687	7.62197	7.56207	43.0371	3.28176e-198	1.17371e-196	440.943
AA_fbl	acute_bcell	KMT2E	(Intercept)	7.05306	6.73107	7.37505	7.11466	43.0065	4.70234e-198	1.67659e-196	440.589
AA_fbl	acute_bcell	PPP1CA	(Intercept)	6.97053	6.65148	7.28959	7.26427	42.8945	1.7544e-197	6.23594e-196	439.29
AA_fbl	acute_bcell	SWAP70	(Intercept)	6.69745	6.38975	7.00516	6.61528	42.7348	1.15174e-196	4.08125e-195	437.434
AA_fbl	acute_bcell	COX8A	(Intercept)	6.69808	6.38902	7.00714	7.16724	42.5516	1.0006e-195	3.53484e-194	435.302
AA_fbl	acute_bcell	GSTK1	(Intercept)	6.59932	6.29307	6.90558	6.81685	42.308	1.78309e-194	6.27997e-193	432.46
AA_fbl	acute_bcell	RBM3	(Intercept)	7.96468	7.5948	8.33456	7.77627	42.2783	2.53456e-194	8.89946e-193	432.113
AA_fbl	acute_bcell	JTB	(Intercept)	6.51059	6.20822	6.81296	6.71162	42.2752	2.62826e-194	9.20051e-193	432.078
AA_fbl	acute_bcell	SELENOF	(Intercept)	6.85852	6.53949	7.17755	6.84288	42.2089	5.76681e-194	2.01263e-192	431.302
AA_fbl	acute_bcell	LCP1	(Intercept)	6.72762	6.41453	7.04071	6.73326	42.1891	7.29254e-194	2.53745e-192	431.071
AA_fbl	acute_bcell	PAPOLA	(Intercept)	6.41532	6.11675	6.7139	6.50776	42.1864	7.52796e-194	2.6115e-192	431.04
AA_fbl	acute_bcell	EMP3	(Intercept)	7.80883	7.44516	8.17249	8.35035	42.159	1.04183e-193	3.60336e-192	430.719
AA_fbl	acute_bcell	PPIG	(Intercept)	6.16864	5.88047	6.45681	6.32012	42.0289	4.88355e-193	1.68402e-191	429.195
AA_fbl	acute_bcell	SEPT7	(Intercept)	6.85235	6.53211	7.17258	7.18551	42.0128	5.91175e-193	2.03252e-191	429.006
AA_fbl	acute_bcell	UBE2D3	(Intercept)	7.20832	6.87092	7.54572	7.39573	41.9461	1.30532e-192	4.47449e-191	428.225
AA_fbl	acute_bcell	PNISR	(Intercept)	7.54444	7.19068	7.89819	7.63522	41.8728	3.11971e-192	1.06624e-190	427.365
AA_fbl	acute_bcell	SRSF7	(Intercept)	6.78757	6.46902	7.10612	7.07021	41.8347	4.91212e-192	1.67389e-190	426.917
AA_fbl	acute_bcell	MAP1LC3B	(Intercept)	5.98244	5.70101	6.26387	6.24391	41.7363	1.58467e-191	5.38414e-190	425.761
AA_fbl	acute_bcell	UCP2	(Intercept)	7.69571	7.33367	8.05775	7.86531	41.7349	1.61067e-191	5.45644e-190	425.745
AA_fbl	acute_bcell	CTSS	(Intercept)	6.79582	6.47579	7.11586	6.94793	41.6915	2.70062e-191	9.12209e-190	425.235
AA_fbl	acute_bcell	KRTCAP2	(Intercept)	6.7216	6.4048	7.03841	7.00654	41.6571	4.07374e-191	1.37201e-189	424.83
AA_fbl	acute_bcell	SNRPG	(Intercept)	6.40509	6.10266	6.70752	6.74012	41.582	9.97288e-191	3.34903e-189	423.946
AA_fbl	acute_bcell	MTRNR2L12	(Intercept)	10.3119	9.82483	10.7989	10.197	41.5708	1.14015e-190	3.81769e-189	423.814
AA_fbl	acute_bcell	RAP1B	(Intercept)	6.2831	5.98611	6.58009	6.38993	41.5373	1.69966e-190	5.67472e-189	423.42
AA_fbl	acute_bcell	AUP1	(Intercept)	6.10414	5.81542	6.39286	6.41418	41.51	2.35364e-190	7.83551e-189	423.099
AA_fbl	acute_bcell	PEBP1	(Intercept)	6.53315	6.22355	6.84274	7.06374	41.4315	6.01527e-190	1.99679e-188	422.173
AA_fbl	acute_bcell	NCF1	(Intercept)	8.02865	7.64664	8.41066	8.02935	41.2644	4.43384e-189	1.46762e-187	420.201
AA_fbl	acute_bcell	SERP1	(Intercept)	7.84531	7.47151	8.2191	7.87132	41.2077	8.74746e-189	2.88716e-187	419.53
AA_fbl	acute_bcell	HNRNPR	(Intercept)	6.06427	5.77487	6.35366	6.21528	41.1425	1.91117e-188	6.28997e-187	418.759
AA_fbl	acute_bcell	EIF4G2	(Intercept)	6.49078	6.18093	6.80064	6.63951	41.1285	2.25869e-188	7.39308e-187	418.594
AA_fbl	acute_bcell	GPX4	(Intercept)	6.98708	6.65353	7.32062	7.12249	41.1285	2.25914e-188	7.39308e-187	418.594
AA_fbl	acute_bcell	ATP5IF1	(Intercept)	6.61606	6.30017	6.93195	6.95663	41.1216	2.4527e-188	8.00385e-187	418.513
AA_fbl	acute_bcell	PHB2	(Intercept)	6.81969	6.49406	7.14533	6.97426	41.1184	2.55118e-188	8.30177e-187	418.474
AA_fbl	acute_bcell	NDUFB2	(Intercept)	6.54613	6.23308	6.85919	6.83849	41.0555	5.42267e-188	1.75963e-186	417.73
AA_fbl	acute_bcell	RAC2	(Intercept)	8.04517	7.66034	8.43001	8.48316	41.0456	6.10644e-188	1.97595e-186	417.612
AA_fbl	acute_bcell	MTDH	(Intercept)	6.66967	6.34964	6.98969	7.12384	40.9192	2.78306e-187	8.98041e-186	416.115
AA_fbl	acute_bcell	FUS	(Intercept)	6.59658	6.27808	6.91509	6.75656	40.6642	5.97784e-186	1.92357e-184	413.087
AA_fbl	acute_bcell	SUMO1	(Intercept)	6.01067	5.72043	6.3009	6.24786	40.6611	6.20805e-186	1.9921e-184	413.05
AA_fbl	acute_bcell	SRSF10	(Intercept)	6.28703	5.98305	6.59101	6.51152	40.6074	1.18436e-185	3.78995e-184	412.412
AA_fbl	acute_bcell	ADD3	(Intercept)	6.02349	5.73219	6.3148	6.22685	40.598	1.32635e-185	4.2326e-184	412.301
AA_fbl	acute_bcell	SRSF11	(Intercept)	6.36622	6.05815	6.6743	6.49659	40.5726	1.80276e-185	5.73706e-184	411.998
AA_fbl	acute_bcell	EIF5	(Intercept)	6.66912	6.34637	6.99187	6.86926	40.5698	1.86449e-185	5.91718e-184	411.964
AA_fbl	acute_bcell	CD79B	(Intercept)	7.85454	7.47441	8.23468	8.02041	40.5685	1.89288e-185	5.99083e-184	411.949
AA_fbl	acute_bcell	UBE2N	(Intercept)	5.98375	5.69393	6.27358	6.05853	40.5366	2.7818e-185	8.78015e-184	411.569
AA_fbl	acute_bcell	RAN	(Intercept)	6.7998	6.47038	7.12922	7.46215	40.5279	3.09005e-185	9.72651e-184	411.466
AA_fbl	acute_bcell	ZC3H15	(Intercept)	6.06175	5.76793	6.35557	6.43581	40.5064	4.00446e-185	1.25705e-183	411.21
AA_fbl	acute_bcell	HNRNPA0	(Intercept)	7.50006	7.1363	7.86383	7.31758	40.4805	5.47232e-185	1.71318e-183	410.901
AA_fbl	acute_bcell	NPC2	(Intercept)	6.31891	6.01178	6.62604	6.35801	40.3948	1.53984e-184	4.80764e-183	409.88
AA_fbl	acute_bcell	MDH2	(Intercept)	6.01953	5.72685	6.31222	6.39464	40.3797	1.84693e-184	5.75086e-183	409.7
AA_fbl	acute_bcell	PAK2	(Intercept)	6.21887	5.91636	6.52138	6.18473	40.3623	2.27877e-184	7.07644e-183	409.493
AA_fbl	acute_bcell	ACTR3	(Intercept)	6.58563	6.26485	6.90641	6.78493	40.3081	4.38528e-184	1.35814e-182	408.846
AA_fbl	acute_bcell	SNX2	(Intercept)	7.23172	6.87918	7.58425	7.41791	40.2758	6.48339e-184	2.00257e-182	408.46
AA_fbl	acute_bcell	EIF2S3	(Intercept)	6.83027	6.49723	7.16331	6.58407	40.267	7.20964e-184	2.22095e-182	408.356
AA_fbl	acute_bcell	SNX3	(Intercept)	7.86223	7.47784	8.24662	7.81986	40.1588	2.66845e-183	8.1984e-182	407.063
AA_fbl	acute_bcell	NDUFS5	(Intercept)	6.11173	5.81284	6.41062	6.44963	40.1475	3.06212e-183	9.38292e-182	406.927
AA_fbl	acute_bcell	TMBIM6	(Intercept)	6.74707	6.41697	7.07716	7.29494	40.1312	3.72658e-183	1.13887e-181	406.733
AA_fbl	acute_bcell	MED10	(Intercept)	6.26158	5.95501	6.56816	6.34011	40.1007	5.39306e-183	1.64382e-181	406.368
AA_fbl	acute_bcell	ATP5ME	(Intercept)	6.52132	6.2009	6.84175	6.73406	39.9588	3.01053e-182	9.15202e-181	404.67
AA_fbl	acute_bcell	ATP5F1B	(Intercept)	6.65466	6.32718	6.98213	7.10272	39.8983	6.27694e-182	1.90318e-180	403.945
AA_fbl	acute_bcell	SAP18	(Intercept)	6.78966	6.45547	7.12385	7.19667	39.8899	6.94757e-182	2.101e-180	403.844
AA_fbl	acute_bcell	TRA2B	(Intercept)	6.78937	6.45485	7.12388	7.00536	39.8488	1.14408e-181	3.45077e-180	403.352
AA_fbl	acute_bcell	WASF2	(Intercept)	6.36123	6.04779	6.67466	6.27912	39.8468	1.17179e-181	3.52515e-180	403.328
AA_fbl	acute_bcell	ENSA	(Intercept)	6.0654	5.76647	6.36432	6.30197	39.8384	1.29858e-181	3.89641e-180	403.227
AA_fbl	acute_bcell	MRPS21	(Intercept)	6.39623	6.08022	6.71223	6.69038	39.7409	4.24533e-181	1.27052e-179	402.057
AA_fbl	acute_bcell	SOD1	(Intercept)	6.76818	6.43369	7.10267	7.06738	39.7282	4.95368e-181	1.47868e-179	401.904
AA_fbl	acute_bcell	RTRAF	(Intercept)	6.28028	5.96768	6.59288	6.59135	39.4454	1.54812e-179	4.60924e-178	398.505
AA_fbl	acute_bcell	ATP6V1F	(Intercept)	6.1555	5.84872	6.46229	6.57032	39.3944	2.88002e-179	8.55269e-178	397.891
AA_fbl	acute_bcell	POLD4	(Intercept)	7.37782	7.01011	7.74554	7.35476	39.3934	2.91593e-179	8.63712e-178	397.879
AA_fbl	acute_bcell	SP100	(Intercept)	7.11816	6.76302	7.4733	7.29995	39.3524	4.80945e-179	1.42094e-177	397.385
AA_fbl	acute_bcell	ST13	(Intercept)	6.89086	6.5465	7.23523	6.93691	39.2879	1.05632e-178	3.11292e-177	396.608
AA_fbl	acute_bcell	UQCR10	(Intercept)	6.67397	6.33977	7.00816	7.11295	39.209	2.77135e-178	8.14621e-177	395.655
AA_fbl	acute_bcell	FIS1	(Intercept)	6.3363	6.01883	6.65376	6.42596	39.1867	3.63727e-178	1.06644e-176	395.386
AA_fbl	acute_bcell	SELENOH	(Intercept)	7.09373	6.73739	7.45006	7.33229	39.0865	1.2383e-177	3.62148e-176	394.176
AA_fbl	acute_bcell	LAMTOR5	(Intercept)	6.60504	6.2732	6.93689	6.69877	39.0797	1.34547e-177	3.92495e-176	394.094
AA_fbl	acute_bcell	CD99	(Intercept)	6.54553	6.21608	6.87498	7.01022	39.0087	3.20703e-177	9.33189e-176	393.236
AA_fbl	acute_bcell	BANK1	(Intercept)	7.77265	7.38035	8.16495	7.88009	38.9008	1.20248e-176	3.49022e-175	391.93
AA_fbl	acute_bcell	TMEM230	(Intercept)	5.86969	5.57295	6.16644	5.91504	38.8361	2.65881e-176	7.69789e-175	391.146
AA_fbl	acute_bcell	TMEM50A	(Intercept)	5.77297	5.48094	6.06501	5.99356	38.8125	3.5472e-176	1.02443e-174	390.861
AA_fbl	acute_bcell	SPCS1	(Intercept)	6.75881	6.41613	7.10148	7.17275	38.725	1.038e-175	2.99028e-174	389.8
AA_fbl	acute_bcell	EML4	(Intercept)	6.3439	6.02154	6.66626	6.36895	38.6381	3.0169e-175	8.66947e-174	388.746
AA_fbl	acute_bcell	TBCB	(Intercept)	5.82687	5.53047	6.12328	5.94616	38.5967	5.01745e-175	1.43825e-173	388.244
AA_fbl	acute_bcell	ENO1	(Intercept)	6.57105	6.23678	6.90532	6.80967	38.5955	5.09537e-175	1.45697e-173	388.228
AA_fbl	acute_bcell	SMCHD1	(Intercept)	6.9556	6.60138	7.30983	6.98478	38.5529	8.6013e-175	2.45339e-173	387.711
AA_fbl	acute_bcell	ANKRD12	(Intercept)	6.39769	6.07167	6.72371	6.52446	38.5287	1.15716e-174	3.29249e-173	387.418
AA_fbl	acute_bcell	FAM49B	(Intercept)	5.85432	5.55574	6.15289	5.92836	38.4971	1.70792e-174	4.84764e-173	387.033
AA_fbl	acute_bcell	RHOG	(Intercept)	6.38515	6.05891	6.7114	6.47155	38.4267	4.0596e-174	1.14942e-172	386.178
AA_fbl	acute_bcell	VCP	(Intercept)	5.9099	5.60777	6.21202	6.2149	38.4063	5.21643e-174	1.47335e-172	385.93
AA_fbl	acute_bcell	MEF2C	(Intercept)	7.44575	7.06449	7.827	7.52223	38.3436	1.12997e-173	3.18376e-172	385.166
AA_fbl	acute_bcell	TSC22D3	(Intercept)	10.1888	9.66672	10.7108	10.0765	38.3187	1.53478e-173	4.31383e-172	384.863
AA_fbl	acute_bcell	SCAND1	(Intercept)	6.57853	6.2397	6.91735	6.87869	38.1208	1.76275e-172	4.94255e-171	382.451
AA_fbl	acute_bcell	OXA1L	(Intercept)	5.78342	5.48537	6.08148	6.11291	38.0978	2.34122e-172	6.54862e-171	382.17
AA_fbl	acute_bcell	ILF2	(Intercept)	5.92285	5.61721	6.22849	6.1657	38.0472	4.37235e-172	1.22003e-170	381.553
AA_fbl	acute_bcell	DNAJC4	(Intercept)	5.83407	5.53281	6.13534	5.80981	38.022	5.97035e-172	1.66192e-170	381.245
AA_fbl	acute_bcell	PSAP	(Intercept)	6.34075	6.01331	6.66818	6.76269	38.0209	6.05036e-172	1.68014e-170	381.232
AA_fbl	acute_bcell	UBE2I	(Intercept)	6.48592	6.15064	6.8212	6.88706	37.9812	9.87888e-172	2.73671e-170	380.748
AA_fbl	acute_bcell	LDHB	(Intercept)	6.62759	6.28481	6.97036	7.02085	37.9622	1.25029e-171	3.45534e-170	380.515
AA_fbl	acute_bcell	PRR13	(Intercept)	7.13656	6.7662	7.50691	7.61724	37.8335	6.14341e-171	1.69376e-169	378.941
AA_fbl	acute_bcell	LMBRD1	(Intercept)	6.1518	5.83244	6.47116	6.15111	37.8204	7.22197e-171	1.98639e-169	378.781
AA_fbl	acute_bcell	RBMX	(Intercept)	6.00587	5.69396	6.31778	6.19999	37.8052	8.72021e-171	2.39277e-169	378.595
AA_fbl	acute_bcell	SERBP1	(Intercept)	6.28892	5.96104	6.6168	6.82527	37.6586	5.3575e-170	1.46658e-168	376.8
AA_fbl	acute_bcell	CD55	(Intercept)	6.6619	6.31455	7.00924	6.24888	37.6566	5.4951e-170	1.5007e-168	376.775
AA_fbl	acute_bcell	TRBC2	(Intercept)	7.06208	6.69362	7.43055	7.12413	37.6306	7.58254e-170	2.06589e-168	376.457
AA_fbl	acute_bcell	ATP5MC3	(Intercept)	6.81468	6.45898	7.17038	7.19719	37.6158	9.10609e-170	2.47514e-168	376.276
AA_fbl	acute_bcell	PRDX6	(Intercept)	6.12666	5.80671	6.4466	6.30326	37.5975	1.14307e-169	3.09971e-168	376.051
AA_fbl	acute_bcell	CD48	(Intercept)	6.77474	6.42089	7.1286	7.22156	37.5898	1.25669e-169	3.39984e-168	375.958
AA_fbl	acute_bcell	BLK	(Intercept)	6.8064	6.45067	7.16213	6.83214	37.5669	1.67155e-169	4.51163e-168	375.676
AA_fbl	acute_bcell	SEC62	(Intercept)	7.15619	6.78217	7.53022	7.40862	37.5653	1.70434e-169	4.5894e-168	375.656
AA_fbl	acute_bcell	ARID5B	(Intercept)	6.20491	5.88053	6.52929	6.34876	37.5567	1.89579e-169	5.09307e-168	375.551
AA_fbl	acute_bcell	PSMB1	(Intercept)	6.19641	5.87244	6.52037	6.8507	37.553	1.98515e-169	5.32076e-168	375.506
AA_fbl	acute_bcell	SMARCB1	(Intercept)	6.39203	6.05753	6.72652	6.38094	37.5193	3.01386e-169	8.05929e-168	375.093
AA_fbl	acute_bcell	ATP6V0B	(Intercept)	6.10641	5.78673	6.42609	6.5781	37.5038	3.65552e-169	9.75255e-168	374.902
AA_fbl	acute_bcell	VPS28	(Intercept)	6.08438	5.76499	6.40377	6.39226	37.402	1.29363e-168	3.44333e-167	373.653
AA_fbl	acute_bcell	BRK1	(Intercept)	6.48916	6.14834	6.82999	6.80926	37.3819	1.66207e-168	4.41386e-167	373.405
AA_fbl	acute_bcell	EVL	(Intercept)	6.79701	6.43994	7.15408	7.02954	37.3738	1.83699e-168	4.86719e-167	373.306
AA_fbl	acute_bcell	CMTM6	(Intercept)	6.17421	5.84984	6.49858	6.35605	37.3719	1.88055e-168	4.97119e-167	373.283
AA_fbl	acute_bcell	RALGPS2	(Intercept)	7.13734	6.76201	7.51266	7.22779	37.3365	2.92242e-168	7.70771e-167	372.847
AA_fbl	acute_bcell	ATP5F1C	(Intercept)	6.01196	5.69574	6.32817	6.28984	37.3284	3.23197e-168	8.50471e-167	372.748
AA_fbl	acute_bcell	TRIR	(Intercept)	7.22145	6.84124	7.60166	7.43175	37.2911	5.13683e-168	1.34865e-166	372.289
AA_fbl	acute_bcell	PPP1R2	(Intercept)	6.13401	5.811	6.45703	6.35281	37.2843	5.59292e-168	1.46507e-166	372.205
AA_fbl	acute_bcell	BLOC1S2	(Intercept)	6.22427	5.89633	6.5522	6.02771	37.2657	7.04819e-168	1.8421e-166	371.977
AA_fbl	acute_bcell	XRCC6	(Intercept)	6.1862	5.86019	6.51221	6.66081	37.2564	7.90914e-168	2.06245e-166	371.863
AA_fbl	acute_bcell	GRB2	(Intercept)	6.74329	6.38759	7.09899	7.04338	37.2217	1.21823e-167	3.1696e-166	371.436
AA_fbl	acute_bcell	CAPZB	(Intercept)	6.7447	6.38838	7.10102	7.03166	37.1646	2.47956e-167	6.43682e-166	370.733
AA_fbl	acute_bcell	NDUFB10	(Intercept)	6.13154	5.80751	6.45557	6.48589	37.153	2.86645e-167	7.4245e-166	370.59
AA_fbl	acute_bcell	UBE2J1	(Intercept)	6.94552	6.57666	7.31437	6.96938	36.97	2.80444e-166	7.24762e-165	368.335
AA_fbl	acute_bcell	TRMT112	(Intercept)	6.49641	6.1512	6.84163	6.90192	36.9479	3.69412e-166	9.52554e-165	368.062
AA_fbl	acute_bcell	GNG5	(Intercept)	6.54764	6.19944	6.89585	7.10098	36.9197	5.24884e-166	1.35044e-164	367.715
AA_fbl	acute_bcell	NDUFS7	(Intercept)	5.78541	5.47767	6.09315	6.18578	36.9106	5.87744e-166	1.5088e-164	367.603
AA_fbl	acute_bcell	THRAP3	(Intercept)	5.92907	5.61364	6.24451	6.17424	36.9052	6.29324e-166	1.61196e-164	367.536
AA_fbl	acute_bcell	GYPC	(Intercept)	6.47185	6.12737	6.81633	6.63453	36.8865	7.94197e-166	2.02977e-164	367.305
AA_fbl	acute_bcell	C19orf70	(Intercept)	5.7559	5.44941	6.06239	5.99471	36.8724	9.47924e-166	2.41731e-164	367.13
AA_fbl	acute_bcell	BNIP2	(Intercept)	5.97926	5.65993	6.29859	5.99973	36.7635	3.6936e-165	9.39833e-164	365.786
AA_fbl	acute_bcell	VAMP8	(Intercept)	6.05835	5.73475	6.38196	6.46711	36.7572	3.99346e-165	1.0139e-163	365.708
AA_fbl	acute_bcell	PLP2	(Intercept)	6.57972	6.22768	6.93177	6.79531	36.6958	8.59991e-165	2.17864e-163	364.95
AA_fbl	acute_bcell	ATP5PB	(Intercept)	6.30634	5.96883	6.64384	6.52777	36.6858	9.74835e-165	2.46418e-163	364.826
AA_fbl	acute_bcell	SCAF11	(Intercept)	5.69558	5.39059	6.00057	6.01607	36.6659	1.25084e-164	3.15496e-163	364.579
AA_fbl	acute_bcell	NDUFA2	(Intercept)	5.834	5.52152	6.14648	6.09807	36.656	1.41477e-164	3.56065e-163	364.458
AA_fbl	acute_bcell	SNRPD3	(Intercept)	5.99669	5.6754	6.31797	6.41973	36.646	1.60329e-164	4.02635e-163	364.334
AA_fbl	acute_bcell	CCDC12	(Intercept)	5.61179	5.3111	5.91248	5.73523	36.6431	1.66366e-164	4.16889e-163	364.297
AA_fbl	acute_bcell	COX7B	(Intercept)	6.17177	5.84027	6.50327	6.68033	36.5541	5.06378e-164	1.26617e-162	363.197
AA_fbl	acute_bcell	TSTD1	(Intercept)	6.92405	6.5521	7.29599	7.08518	36.5501	5.32708e-164	1.32912e-162	363.146
AA_fbl	acute_bcell	ATP6V0C	(Intercept)	6.86267	6.49369	7.23165	7.14297	36.5173	8.02873e-164	1.99888e-162	362.741
AA_fbl	acute_bcell	HSPA8	(Intercept)	7.35041	6.95519	7.74564	7.73945	36.5153	8.2319e-164	2.04505e-162	362.716
AA_fbl	acute_bcell	CD47	(Intercept)	6.34748	6.00612	6.68883	6.57701	36.5092	8.8915e-164	2.20418e-162	362.64
AA_fbl	acute_bcell	TXNL1	(Intercept)	5.578	5.27789	5.87811	5.66579	36.492	1.10163e-163	2.72506e-162	362.428
AA_fbl	acute_bcell	CYCS	(Intercept)	6.32963	5.98904	6.67021	6.67976	36.4884	1.15261e-163	2.84507e-162	362.383
AA_fbl	acute_bcell	BRD2	(Intercept)	5.95511	5.63456	6.27566	6.32345	36.4756	1.35451e-163	3.33632e-162	362.224
AA_fbl	acute_bcell	PDIA3	(Intercept)	6.06863	5.74193	6.39533	6.53597	36.4712	1.431e-163	3.51723e-162	362.169
AA_fbl	acute_bcell	ISG20	(Intercept)	7.6137	7.20374	8.02366	8.3632	36.4638	1.57002e-163	3.85072e-162	362.078
AA_fbl	acute_bcell	POU2F2	(Intercept)	6.64678	6.28857	7.005	6.87559	36.4312	2.36071e-163	5.77774e-162	361.674
AA_fbl	acute_bcell	PRPF40A	(Intercept)	5.51451	5.21627	5.81276	5.78928	36.303	1.1784e-162	2.87798e-161	360.084
AA_fbl	acute_bcell	NEDD8	(Intercept)	6.03778	5.71044	6.36512	6.31011	36.2148	3.56577e-162	8.69024e-161	358.989
AA_fbl	acute_bcell	NME2	(Intercept)	7.01453	6.63407	7.39499	6.87523	36.1989	4.35401e-162	1.05889e-160	358.791
AA_fbl	acute_bcell	ERGIC3	(Intercept)	5.5574	5.25572	5.85908	5.9199	36.1689	6.34476e-162	1.5398e-160	358.419
AA_fbl	acute_bcell	S100A4	(Intercept)	7.50309	7.09531	7.91088	7.61456	36.1253	1.09671e-161	2.65602e-160	357.878
AA_fbl	acute_bcell	NUTF2	(Intercept)	5.60278	5.29818	5.90737	5.79519	36.1148	1.252e-161	3.02575e-160	357.747
AA_fbl	acute_bcell	FOXP1	(Intercept)	7.42888	7.02453	7.83324	7.13645	36.0718	2.14928e-161	5.18339e-160	357.212
AA_fbl	acute_bcell	NEMF	(Intercept)	5.60297	5.29713	5.90881	5.68368	35.9689	7.83836e-161	1.88643e-159	355.932
AA_fbl	acute_bcell	ARPC5	(Intercept)	6.26231	5.91995	6.60467	6.47803	35.9135	1.57422e-160	3.78076e-159	355.243
AA_fbl	acute_bcell	ITM2B	(Intercept)	7.80947	7.38245	8.23649	7.63955	35.9069	1.71077e-160	4.10017e-159	355.16
AA_fbl	acute_bcell	TMEM219	(Intercept)	5.68385	5.37259	5.99511	5.92517	35.8531	3.36722e-160	8.05345e-159	354.491
AA_fbl	acute_bcell	C8orf59	(Intercept)	6.00997	5.68081	6.33912	6.33496	35.8492	3.53686e-160	8.4417e-159	354.442
AA_fbl	acute_bcell	DGUOK	(Intercept)	5.77668	5.46	6.09336	5.96684	35.8149	5.44768e-160	1.29756e-158	354.015
AA_fbl	acute_bcell	PDCD4	(Intercept)	6.11541	5.77959	6.45122	6.15427	35.7543	1.16814e-159	2.77662e-158	353.26
AA_fbl	acute_bcell	STK4	(Intercept)	6.74993	6.37915	7.12071	6.75339	35.7426	1.35526e-159	3.21479e-158	353.113
AA_fbl	acute_bcell	CNPY3	(Intercept)	6.34012	5.99145	6.68879	6.83539	35.7013	2.27932e-159	5.39563e-158	352.599
AA_fbl	acute_bcell	YWHAQ	(Intercept)	5.78994	5.47116	6.10872	6.2787	35.6607	3.805e-159	8.98883e-158	352.092
AA_fbl	acute_bcell	CNN2	(Intercept)	7.08159	6.69103	7.47216	7.24798	35.5996	8.22664e-159	1.93947e-157	351.329
AA_fbl	acute_bcell	SRP9	(Intercept)	5.95631	5.62726	6.28537	6.33498	35.5394	1.7589e-158	4.13824e-157	350.577
AA_fbl	acute_bcell	BCLAF1	(Intercept)	6.15007	5.81014	6.49	6.23984	35.522	2.19057e-158	5.14338e-157	350.36
AA_fbl	acute_bcell	RBBP4	(Intercept)	5.88972	5.56413	6.2153	6.05769	35.517	2.33348e-158	5.46782e-157	350.298
AA_fbl	acute_bcell	MTPN	(Intercept)	6.50978	6.14973	6.86983	6.77621	35.4979	2.96791e-158	6.94035e-157	350.06
AA_fbl	acute_bcell	ATP2B1	(Intercept)	5.93662	5.60724	6.266	6.13244	35.3874	1.19907e-157	2.79832e-156	348.678
AA_fbl	acute_bcell	PGAM1	(Intercept)	5.76605	5.44529	6.08681	6.22228	35.2942	3.8975e-157	9.07739e-156	347.512
AA_fbl	acute_bcell	SUB1	(Intercept)	7.53098	7.11188	7.95007	8.38735	35.2812	4.59691e-157	1.06848e-155	347.349
AA_fbl	acute_bcell	HNRNPM	(Intercept)	5.80672	5.48353	6.12992	6.27894	35.2754	4.94893e-157	1.14799e-155	347.276
AA_fbl	acute_bcell	EAPP	(Intercept)	5.95037	5.61893	6.28182	6.04056	35.248	6.99474e-157	1.6193e-155	346.934
AA_fbl	acute_bcell	HMGN3	(Intercept)	5.98357	5.64991	6.31723	6.31346	35.2096	1.13691e-156	2.62672e-155	346.453
AA_fgf7	acute_bcell	RPLP1	(Intercept)	12.9328	12.756	13.1097	12.6516	143.551	0	0	1119.27
AA_fgf7	acute_bcell	RPS15	(Intercept)	11.9339	11.7684	12.0993	11.6411	141.61	0	0	1111.7
AA_fgf7	acute_bcell	RPL41	(Intercept)	13.3	13.1112	13.4888	13.064	138.316	0	0	1098.54
AA_fgf7	acute_bcell	RPL28	(Intercept)	12.3615	12.167	12.5559	12.287	124.808	0	0	1040.27
AA_fgf7	acute_bcell	RPS19	(Intercept)	12.1781	11.9824	12.3739	11.8787	122.162	0	0	1027.96
AA_fgf7	acute_bcell	RPL35	(Intercept)	10.7736	10.5964	10.9508	10.5066	119.358	0	0	1014.58
AA_fgf7	acute_bcell	RPS12	(Intercept)	12.6879	12.4783	12.8975	12.4344	118.854	0	0	1012.14
AA_fgf7	acute_bcell	RPS13	(Intercept)	11.9997	11.8014	12.1979	11.5993	118.846	0	0	1012.1
AA_fgf7	acute_bcell	RPL19	(Intercept)	12.3262	12.1213	12.5312	11.911	118.063	0	0	1008.28
AA_fgf7	acute_bcell	RPLP0	(Intercept)	11.3711	11.1816	11.5606	11.0038	117.812	0	0	1007.05
AA_fgf7	acute_bcell	RPL11	(Intercept)	12.3134	12.1081	12.5187	11.9675	117.758	0	0	1006.78
AA_fgf7	acute_bcell	RPL29	(Intercept)	11.9061	11.7055	12.1068	11.4636	116.484	0	0	1000.49
AA_fgf7	acute_bcell	RPL10	(Intercept)	13.0748	12.8539	13.2957	12.5379	116.198	0	0	999.058
AA_fgf7	acute_bcell	RPL32	(Intercept)	12.5776	12.3646	12.7907	12.2058	115.916	0	0	997.652
AA_fgf7	acute_bcell	RPL7A	(Intercept)	11.7354	11.5354	11.9354	11.2778	115.208	0	0	994.099
AA_fgf7	acute_bcell	PTMA	(Intercept)	11.2189	11.0266	11.4111	11.1977	114.593	0	0	990.991
AA_fgf7	acute_bcell	RPL18	(Intercept)	11.6608	11.4609	11.8608	11.2983	114.493	0	0	990.482
AA_fgf7	acute_bcell	RPS24	(Intercept)	11.4771	11.2801	11.6741	11.2206	114.388	0	0	989.95
AA_fgf7	acute_bcell	RPS15A	(Intercept)	12.2216	12.0102	12.4329	11.8526	113.526	0	0	985.554
AA_fgf7	acute_bcell	FTL	(Intercept)	10.6494	10.4646	10.8343	10.6232	113.119	0	0	983.462
AA_fgf7	acute_bcell	RPS7	(Intercept)	11.6207	11.4185	11.823	11.1786	112.811	0	0	981.877
AA_fgf7	acute_bcell	FAU	(Intercept)	11.772	11.567	11.9771	11.4722	112.733	0	0	981.475
AA_fgf7	acute_bcell	RPL14	(Intercept)	11.2907	11.0923	11.4891	11.0038	111.743	0	0	976.342
AA_fgf7	acute_bcell	RPS8	(Intercept)	12.4993	12.2786	12.72	11.9945	111.173	0	0	973.358
AA_fgf7	acute_bcell	RPL35A	(Intercept)	11.3728	11.1718	11.5738	11.0827	111.081	0	0	972.879
AA_fgf7	acute_bcell	RPL24	(Intercept)	10.6163	10.4278	10.8048	10.2655	110.573	0	0	970.205
AA_fgf7	acute_bcell	RPS3	(Intercept)	12.0219	11.8083	12.2354	11.4485	110.523	0	0	969.94
AA_fgf7	acute_bcell	RPL18A	(Intercept)	12.5173	12.2931	12.7416	12.0235	109.614	0	0	965.123
AA_fgf7	acute_bcell	RPS23	(Intercept)	12.6196	12.3914	12.8479	12.1261	108.561	0	0	959.484
AA_fgf7	acute_bcell	RPL15	(Intercept)	10.9794	10.778	11.1809	10.5501	107.018	0	0	951.113
AA_fgf7	acute_bcell	RPS28	(Intercept)	12.1437	11.9201	12.3673	11.9609	106.629	0	0	948.981
AA_fgf7	acute_bcell	RPL6	(Intercept)	11.046	10.8423	11.2498	10.661	106.465	0	0	948.083
AA_fgf7	acute_bcell	COX7C	(Intercept)	9.09514	8.9268	9.26349	8.9853	106.074	0	0	945.929
AA_fgf7	acute_bcell	TMSB10	(Intercept)	11.5545	11.3404	11.7687	11.645	105.92	0	0	945.078
AA_fgf7	acute_bcell	COX4I1	(Intercept)	9.64519	9.46607	9.82432	9.2273	105.718	0	0	943.96
AA_fgf7	acute_bcell	RPL36	(Intercept)	11.3484	11.1372	11.5595	11.2592	105.531	0	0	942.921
AA_fgf7	acute_bcell	RPS4X	(Intercept)	12.1008	11.875	12.3266	11.3222	105.213	0	0	941.153
AA_fgf7	acute_bcell	B2M	(Intercept)	12.309	12.0793	12.5387	12.6103	105.201	0	0	941.085
AA_fgf7	acute_bcell	RPS18	(Intercept)	12.4215	12.1872	12.6557	12.0017	104.102	0	0	934.929
AA_fgf7	acute_bcell	NACA	(Intercept)	10.6568	10.4554	10.8582	10.2831	103.904	0	0	933.813
AA_fgf7	acute_bcell	RPS27A	(Intercept)	12.1541	11.9239	12.3843	11.7283	103.675	0	0	932.517
AA_fgf7	acute_bcell	RPL22	(Intercept)	10.572	10.3683	10.7757	10.2146	101.895	0	0	922.351
AA_fgf7	acute_bcell	RPL30	(Intercept)	12.6033	12.3596	12.8471	12.2244	101.517	0	0	920.172
AA_fgf7	acute_bcell	RPLP2	(Intercept)	10.9647	10.752	11.1775	10.7417	101.202	0	0	918.342
AA_fgf7	acute_bcell	RPL12	(Intercept)	12.0145	11.7803	12.2486	11.5829	100.749	0	0	915.709
AA_fgf7	acute_bcell	RPS5	(Intercept)	11.637	11.4086	11.8654	11.0064	100.031	0	0	911.501
AA_fgf7	acute_bcell	RPS25	(Intercept)	11.4848	11.259	11.7106	11.1212	99.8744	0	0	910.582
AA_fgf7	acute_bcell	SRP14	(Intercept)	8.41948	8.25338	8.58558	8.35476	99.5231	0	0	908.51
AA_fgf7	acute_bcell	RPS14	(Intercept)	11.9356	11.6983	12.173	11.3562	98.7229	0	0	903.762
AA_fgf7	acute_bcell	RPL13	(Intercept)	12.8568	12.5998	13.1138	12.2758	98.2139	0	0	900.72
AA_fgf7	acute_bcell	RPL34	(Intercept)	12.264	12.015	12.513	11.866	96.7135	0	0	891.659
AA_fgf7	acute_bcell	RPL8	(Intercept)	11.7837	11.5442	12.0232	11.3692	96.6089	0	0	891.022
AA_fgf7	acute_bcell	RPS6	(Intercept)	11.6584	11.4202	11.8966	11.0407	96.11	0	0	887.973
AA_fgf7	acute_bcell	RACK1	(Intercept)	11.0006	10.775	11.2261	10.543	95.7673	0	0	885.87
AA_fgf7	acute_bcell	UBA52	(Intercept)	10.2484	10.0356	10.4612	9.92687	94.5545	0	0	878.363
AA_fgf7	acute_bcell	RPL5	(Intercept)	11.0957	10.8652	11.3261	10.6194	94.5251	0	0	878.18
AA_fgf7	acute_bcell	NPM1	(Intercept)	9.26771	9.07071	9.46471	8.99589	92.3662	0	0	864.567
AA_fgf7	acute_bcell	RPL39	(Intercept)	12.5293	12.2606	12.7981	12.1929	91.5322	0	0	859.222
AA_fgf7	acute_bcell	TPT1	(Intercept)	11.025	10.7881	11.2619	10.7854	91.3737	0	0	858.201
AA_fgf7	acute_bcell	H3F3A	(Intercept)	9.23366	9.03489	9.43243	9.2155	91.2074	0	0	857.128
AA_fgf7	acute_bcell	EEF1D	(Intercept)	9.90009	9.68394	10.1162	9.70545	89.9295	0	0	848.814
