## Supplemental Tables for "A multimodal atlas of COVID-19 severity identifies hallmarks of dysregulated immunity" (part 71 of 131)

### Sheet: S12-antibody-genes (continued)
antibody	celltype	gene	coef	log_fc	ci_l	ci_r	ave_expr	t	p_value	adj_p_val	b
AA_fgf7	acute_bcell	RPS9	(Intercept)	11.1025	10.8601	11.3449	10.6456	89.9244	0	0	848.78
AA_fgf7	acute_bcell	SERF2	(Intercept)	9.27667	9.07309	9.48025	9.38824	89.4667	0	0	845.773
AA_fgf7	acute_bcell	EEF1A1	(Intercept)	13.3503	13.056	13.6446	12.8057	89.0649	0	0	843.121
AA_fgf7	acute_bcell	BTF3	(Intercept)	9.71065	9.49433	9.92697	9.26612	88.1366	0	0	836.949
AA_fgf7	acute_bcell	RPL9	(Intercept)	11.1674	10.9173	11.4175	10.7116	87.6726	0	0	833.84
AA_fgf7	acute_bcell	RPL37	(Intercept)	11.3072	11.0532	11.5612	11.2274	87.4147	0	0	832.105
AA_fgf7	acute_bcell	RPL23A	(Intercept)	10.4835	10.2453	10.7217	10.3115	86.4038	0	0	825.256
AA_fgf7	acute_bcell	CFL1	(Intercept)	9.21155	8.99962	9.42349	9.20796	85.3363	0	0	817.938
AA_fgf7	acute_bcell	ATP5MC2	(Intercept)	9.05264	8.8431	9.26218	8.79728	84.8242	0	0	814.397
AA_fgf7	acute_bcell	RPS3A	(Intercept)	12.0508	11.7702	12.3315	11.4115	84.3026	0	0	810.769
AA_fgf7	acute_bcell	MT-CO2	(Intercept)	12.2847	11.9929	12.5765	12.0236	82.6526	0	0	799.148
AA_fgf7	acute_bcell	RPL36AL	(Intercept)	8.79371	8.58478	9.00263	8.86838	82.638	0	0	799.045
AA_fgf7	acute_bcell	RPSA	(Intercept)	10.8338	10.5758	11.0918	10.4317	82.447	0	0	797.685
AA_fgf7	acute_bcell	TMSB4X	(Intercept)	11.2319	10.962	11.5018	11.5002	81.7042	0	0	792.37
AA_fgf7	acute_bcell	EEF1B2	(Intercept)	10.821	10.5609	11.081	10.1295	81.6986	0	0	792.329
AA_fgf7	acute_bcell	RPS21	(Intercept)	11.4514	11.1742	11.7286	11.2232	81.1084	0	0	788.074
AA_fgf7	acute_bcell	SNRPD2	(Intercept)	8.25152	8.05027	8.45278	8.05281	80.4999	0	0	783.656
AA_fgf7	acute_bcell	RPS16	(Intercept)	10.041	9.79124	10.2908	10.1087	78.9221	0	0	772.054
AA_fgf7	acute_bcell	RPS11	(Intercept)	9.58856	9.34998	9.82715	9.51258	78.9069	0	0	771.941
AA_fgf7	acute_bcell	RPL7	(Intercept)	9.18126	8.95214	9.41038	9.08435	78.6769	0	0	770.232
AA_fgf7	acute_bcell	RPL21	(Intercept)	10.7024	10.4338	10.971	10.5391	78.2208	0	0	766.829
AA_fgf7	acute_bcell	MYL6	(Intercept)	8.41377	8.20218	8.62536	8.62077	78.0713	0	0	765.709
AA_fgf7	acute_bcell	RPS27	(Intercept)	12.7482	12.4276	13.0688	12.4616	78.0695	0	0	765.696
AA_fgf7	acute_bcell	ARPC3	(Intercept)	9.08156	8.84994	9.31317	8.98155	76.9838	0	0	757.507
AA_fgf7	acute_bcell	UBB	(Intercept)	8.28581	8.0727	8.49892	8.38561	76.3375	0	0	752.583
AA_fgf7	acute_bcell	CD74	(Intercept)	13.9402	13.5786	14.3017	13.4968	75.7	0	0	747.69
AA_fgf7	acute_bcell	CALM1	(Intercept)	8.3261	8.10629	8.54592	8.46294	74.3683	0	0	737.348
AA_fgf7	acute_bcell	RPL3	(Intercept)	11.6371	11.3289	11.9453	10.9112	74.1398	0	0	735.557
AA_fgf7	acute_bcell	SLC25A6	(Intercept)	9.12183	8.8791	9.36456	8.59752	73.7846	0	0	732.763
AA_fgf7	acute_bcell	MALAT1	(Intercept)	12.5269	12.187	12.8669	12.763	72.3425	0	0	721.299
AA_fgf7	acute_bcell	OST4	(Intercept)	7.97558	7.75884	8.19232	7.86965	72.2493	0	0	720.551
AA_fgf7	acute_bcell	RPL37A	(Intercept)	9.8902	9.61986	10.1605	10.0013	71.829	0	0	717.169
AA_fgf7	acute_bcell	ACTB	(Intercept)	11.2312	10.921	11.5413	11.3055	71.0962	1.11254e-308	1.11254e-308	711.23
AA_fgf7	acute_bcell	PFN1	(Intercept)	9.51538	9.25199	9.77878	9.63726	70.9299	1.11254e-308	1.11254e-308	709.875
AA_fgf7	acute_bcell	HNRNPA1	(Intercept)	9.45653	9.19417	9.71889	9.14791	70.7688	1.11254e-308	1.11254e-308	708.56
AA_fgf7	acute_bcell	TMA7	(Intercept)	8.54191	8.30349	8.78032	8.36653	70.3445	1.11254e-308	1.11254e-308	705.085
AA_fgf7	acute_bcell	OAZ1	(Intercept)	8.9452	8.69414	9.19626	9.05701	69.9548	1.11254e-308	1.11254e-308	701.876
AA_fgf7	acute_bcell	COMMD6	(Intercept)	8.74048	8.48807	8.9929	8.34387	67.9862	1.241e-308	2.99788e-307	685.437
AA_fgf7	acute_bcell	EEF2	(Intercept)	10.1401	9.84516	10.4351	9.47437	67.4969	2.01225e-307	2.32455e-305	681.291
AA_fgf7	acute_bcell	ELOB	(Intercept)	7.43722	7.2195	7.65495	7.50183	67.0674	9.42945e-306	1.07851e-303	677.63
AA_fgf7	acute_bcell	HLA-B	(Intercept)	11.2417	10.9112	11.5722	11.197	66.7814	1.23488e-304	1.39857e-302	675.181
AA_fgf7	acute_bcell	ERP29	(Intercept)	7.99563	7.75973	8.23153	7.90542	66.5471	1.02159e-303	1.14577e-301	673.169
AA_fgf7	acute_bcell	GABARAP	(Intercept)	7.8506	7.61843	8.08278	8.02265	66.3885	4.28214e-303	4.75647e-301	671.804
AA_fgf7	acute_bcell	COX6C	(Intercept)	7.55684	7.33335	7.78034	7.78434	66.3852	4.41163e-303	4.85363e-301	671.776
AA_fgf7	acute_bcell	EIF3H	(Intercept)	8.02031	7.78199	8.25862	7.57568	66.0759	7.27862e-302	7.93233e-300	669.105
AA_fgf7	acute_bcell	RPL27A	(Intercept)	9.15121	8.87906	9.42336	8.83973	66.0202	1.20645e-301	1.30251e-299	668.623
AA_fgf7	acute_bcell	CHCHD2	(Intercept)	8.17586	7.93271	8.41901	8.32835	66.0173	1.23895e-301	1.32522e-299	668.598
AA_fgf7	acute_bcell	HLA-DRA	(Intercept)	11.8253	11.4727	12.1779	11.5362	65.8498	5.67947e-301	6.0192e-299	667.147
AA_fgf7	acute_bcell	ARL6IP4	(Intercept)	7.06793	6.85665	7.27921	7.0489	65.6803	2.65937e-300	2.79282e-298	665.675
AA_fgf7	acute_bcell	SKP1	(Intercept)	7.60517	7.37555	7.83479	7.54913	65.0283	1.03604e-297	1.07823e-295	659.985
AA_fgf7	acute_bcell	HMGB1	(Intercept)	8.58647	8.32571	8.84723	8.58982	64.6518	3.30882e-296	3.41281e-294	656.679
AA_fgf7	acute_bcell	CD52	(Intercept)	10.0077	9.70283	10.3126	9.81894	64.4449	2.2349e-295	2.28474e-293	654.855
AA_fgf7	acute_bcell	RPL4	(Intercept)	9.63235	9.33822	9.92648	9.21154	64.2983	8.67491e-295	8.79058e-293	653.56
AA_fgf7	acute_bcell	ARF1	(Intercept)	7.11095	6.892	7.3299	7.25196	63.7655	1.22029e-292	1.22581e-290	648.835
AA_fgf7	acute_bcell	RPL38	(Intercept)	9.43945	9.14628	9.73262	9.33055	63.2164	2.05882e-290	2.0503e-288	643.932
AA_fgf7	acute_bcell	YWHAZ	(Intercept)	8.58388	8.31567	8.85208	8.58134	62.8383	7.16387e-289	7.07325e-287	640.537
AA_fgf7	acute_bcell	FXYD5	(Intercept)	8.53789	8.27109	8.80469	8.42972	62.8295	7.7863e-289	7.62266e-287	640.457
AA_fgf7	acute_bcell	UBC	(Intercept)	9.13396	8.83768	9.43025	9.4989	60.5277	2.62522e-279	2.54845e-277	619.439
AA_fgf7	acute_bcell	COX6A1	(Intercept)	7.58291	7.33683	7.829	7.87146	60.4999	3.43524e-279	3.30699e-277	619.181
AA_fgf7	acute_bcell	FTH1	(Intercept)	10.7557	10.4063	11.1051	10.5045	60.4397	6.14164e-279	5.86349e-277	618.623
AA_fgf7	acute_bcell	SON	(Intercept)	7.90332	7.645	8.16165	7.89328	60.0691	2.22424e-277	2.1061e-275	615.179
AA_fgf7	acute_bcell	ARHGDIB	(Intercept)	9.2984	8.99438	9.60243	8.97993	60.0482	2.72406e-277	2.5584e-275	614.984
AA_fgf7	acute_bcell	CD37	(Intercept)	10.7039	10.346	11.0619	10.4959	58.713	1.27838e-271	1.19095e-269	602.44
AA_fgf7	acute_bcell	MT-ATP6	(Intercept)	11.1569	10.7837	11.5301	10.6698	58.697	1.49706e-271	1.38352e-269	602.288
AA_fgf7	acute_bcell	HINT1	(Intercept)	9.50857	9.18815	9.82899	8.90449	58.2645	1.07499e-269	9.85574e-268	598.178
AA_fgf7	acute_bcell	MT-CO1	(Intercept)	11.5743	11.1818	11.9667	11.4716	57.9051	3.80446e-268	3.46056e-266	594.747
AA_fgf7	acute_bcell	MT-ND2	(Intercept)	9.29692	8.98073	9.61312	9.12021	57.7289	2.19974e-267	1.98526e-265	593.059
AA_fgf7	acute_bcell	RPL31	(Intercept)	9.48669	9.16013	9.81324	8.98549	57.0378	2.21302e-264	1.98177e-262	586.402
AA_fgf7	acute_bcell	H3F3B	(Intercept)	9.83883	9.49716	10.1805	10.0436	56.5379	3.40362e-262	3.02451e-260	581.551
AA_fgf7	acute_bcell	ANP32B	(Intercept)	7.27892	7.02531	7.53252	7.268	56.3526	2.21524e-261	1.95347e-259	579.746
AA_fgf7	acute_bcell	PFDN5	(Intercept)	10.0893	9.73508	10.4435	9.4936	55.9284	1.64065e-259	1.43582e-257	575.596
AA_fgf7	acute_bcell	SRSF5	(Intercept)	7.8932	7.61492	8.17148	7.85119	55.6895	1.87011e-258	1.62432e-256	573.249
AA_fgf7	acute_bcell	MT-ND1	(Intercept)	9.34462	9.01513	9.67411	9.40428	55.6829	2.00001e-258	1.72419e-256	573.185
AA_fgf7	acute_bcell	DDX5	(Intercept)	8.72019	8.41209	9.0283	8.74877	55.5683	6.44153e-258	5.51204e-256	572.056
AA_fgf7	acute_bcell	ATP5MG	(Intercept)	8.84702	8.52988	9.16416	8.5177	54.7711	2.29651e-254	1.95068e-252	564.164
AA_fgf7	acute_bcell	RPL27	(Intercept)	10.2953	9.92351	10.6671	9.54552	54.3659	1.50982e-252	1.2731e-250	560.122
AA_fgf7	acute_bcell	MT-ND4	(Intercept)	9.84725	9.4906	10.2039	9.44922	54.2099	7.60879e-252	6.36933e-250	558.56
AA_fgf7	acute_bcell	RPL10A	(Intercept)	10.8344	10.4413	11.2275	10.0925	54.1148	2.04137e-251	1.69654e-249	557.606
AA_fgf7	acute_bcell	HLA-A	(Intercept)	9.52832	9.18218	9.87446	9.97792	54.0465	4.14965e-251	3.42405e-249	556.921
AA_fgf7	acute_bcell	MT-ND4L	(Intercept)	9.93158	9.57031	10.2929	9.93427	53.9743	8.79126e-251	7.2026e-249	556.195
AA_fgf7	acute_bcell	PCBP2	(Intercept)	9.19286	8.8578	9.52792	9.05334	53.8682	2.65311e-250	2.15836e-248	555.128
AA_fgf7	acute_bcell	SARAF	(Intercept)	8.28455	7.98225	8.58686	8.32728	53.8061	5.06541e-250	4.092e-248	554.503
AA_fgf7	acute_bcell	ATP5F1E	(Intercept)	9.6524	9.29943	10.0054	9.35943	53.6913	1.67638e-249	1.34483e-247	553.347
AA_fgf7	acute_bcell	CIRBP	(Intercept)	8.66447	8.34631	8.98264	8.48676	53.468	1.7275e-248	1.37628e-246	551.092
AA_fgf7	acute_bcell	NCL	(Intercept)	7.39187	7.11619	7.66754	7.53831	52.6455	9.81682e-245	7.76739e-243	542.731
AA_fgf7	acute_bcell	RPL13A	(Intercept)	9.36234	9.01264	9.71204	9.23603	52.565	2.29703e-244	1.80512e-242	541.908
AA_fgf7	acute_bcell	RPL26	(Intercept)	10.7495	10.3461	11.1529	10.2862	52.3174	3.15575e-243	2.46319e-241	539.373
AA_fgf7	acute_bcell	HLA-DPA1	(Intercept)	10.715	10.3119	11.1181	10.409	52.19	1.22011e-242	9.45953e-241	538.064
AA_fgf7	acute_bcell	CORO1A	(Intercept)	8.73355	8.40301	9.06409	8.52438	51.8765	3.41893e-241	2.63303e-239	534.837
AA_fgf7	acute_bcell	DBI	(Intercept)	7.0615	6.79326	7.32975	7.13044	51.6861	2.6031e-240	1.99146e-238	532.871
AA_fgf7	acute_bcell	MT-CYB	(Intercept)	10.6662	10.2509	11.0814	10.362	50.4293	1.92556e-234	1.46343e-232	519.775
AA_fgf7	acute_bcell	YWHAB	(Intercept)	8.04171	7.72584	8.35757	7.84489	49.9863	2.35921e-232	1.78128e-230	515.112
AA_fgf7	acute_bcell	HLA-DMA	(Intercept)	8.5699	8.22954	8.91026	8.33187	49.4361	9.58434e-230	7.1895e-228	509.284
AA_fgf7	acute_bcell	MT-ND3	(Intercept)	10.5546	10.1351	10.9741	10.3808	49.3998	1.42616e-229	1.06291e-227	508.898
AA_fgf7	acute_bcell	CCNI	(Intercept)	9.30173	8.93119	9.67228	8.65485	49.287	4.91215e-229	3.63751e-227	507.697
AA_fgf7	acute_bcell	SH3BGRL3	(Intercept)	8.30518	7.9735	8.63685	9.12386	49.1638	1.90033e-228	1.39826e-226	506.384
AA_fgf7	acute_bcell	RPL23	(Intercept)	8.91482	8.55822	9.27141	8.28693	49.0844	4.54544e-228	3.32335e-226	505.537
AA_fgf7	acute_bcell	TAGLN2	(Intercept)	8.98675	8.62724	9.34626	8.80226	49.0793	4.80899e-228	3.49393e-226	505.483
AA_fgf7	acute_bcell	HNRNPK	(Intercept)	7.93294	7.61488	8.251	7.75997	48.9704	1.59308e-227	1.15021e-225	504.32
AA_fgf7	acute_bcell	HNRNPDL	(Intercept)	8.71214	8.3624	9.06187	8.31316	48.9096	3.11212e-227	2.23299e-225	503.67
AA_fgf7	acute_bcell	EIF3F	(Intercept)	8.54128	8.19657	8.88599	7.93191	48.649	5.5197e-226	3.93602e-224	500.877
AA_fgf7	acute_bcell	SLC25A3	(Intercept)	7.28766	6.99276	7.58256	7.21051	48.5199	2.3008e-225	1.6306e-223	499.49
AA_fgf7	acute_bcell	LAPTM5	(Intercept)	9.80162	9.40468	10.1986	9.63135	48.4807	3.54724e-225	2.49864e-223	499.07
AA_fgf7	acute_bcell	GMFG	(Intercept)	7.50081	7.19533	7.8063	7.21659	48.2082	7.27772e-224	5.09528e-222	496.135
AA_fgf7	acute_bcell	TAPBP	(Intercept)	7.01322	6.72741	7.29904	6.83906	48.1761	1.03976e-223	7.23573e-222	495.788
AA_fgf7	acute_bcell	RHOA	(Intercept)	8.54579	8.19529	8.8963	8.46205	47.8703	3.12417e-222	2.1611e-220	492.481
AA_fgf7	acute_bcell	PABPC1	(Intercept)	9.72309	9.32421	10.122	9.14271	47.8593	3.52917e-222	2.42673e-220	492.362
AA_fgf7	acute_bcell	MT-CO3	(Intercept)	10.381	9.95489	10.8071	10.5101	47.8339	4.68747e-222	3.20412e-220	492.087
AA_fgf7	acute_bcell	RPL17	(Intercept)	8.39566	8.05065	8.74068	8.03899	47.7774	8.80561e-222	5.98367e-220	491.474
AA_fgf7	acute_bcell	EDF1	(Intercept)	6.73894	6.45841	7.01947	7.60629	47.1649	8.36575e-219	5.65153e-217	484.807
AA_fgf7	acute_bcell	NDUFA4	(Intercept)	7.63353	7.31568	7.95139	7.5919	47.1523	9.63483e-219	6.47102e-217	484.67
AA_fgf7	acute_bcell	EIF1	(Intercept)	10.7952	10.3407	11.2497	10.2515	46.6331	3.34728e-216	2.23513e-214	478.978
AA_fgf7	acute_bcell	HLA-E	(Intercept)	9.61984	9.21418	10.0255	9.42726	46.559	7.73696e-216	5.13663e-214	478.163
AA_fgf7	acute_bcell	SUMO2	(Intercept)	7.17095	6.86773	7.47417	8.11489	46.4329	3.2236e-215	2.12794e-213	476.774
AA_fgf7	acute_bcell	SSR2	(Intercept)	7.57754	7.25686	7.89823	7.37192	46.3933	5.05048e-215	3.31495e-213	476.337
AA_fgf7	acute_bcell	PPIA	(Intercept)	8.52682	8.16525	8.88838	9.54414	46.3027	1.41035e-214	9.20472e-213	475.338
AA_fgf7	acute_bcell	RPS2	(Intercept)	10.6609	10.2067	11.115	10.3846	46.0932	1.52168e-213	9.87556e-212	473.022
AA_fgf7	acute_bcell	TOMM7	(Intercept)	8.05918	7.71478	8.40357	8.62874	45.9449	8.22235e-213	5.3064e-211	471.38
AA_fgf7	acute_bcell	RPS29	(Intercept)	9.56409	9.1497	9.97849	9.77338	45.3144	1.10568e-209	7.09598e-208	464.364
AA_fgf7	acute_bcell	C4orf3	(Intercept)	7.13611	6.82605	7.44616	6.88303	45.1888	4.67111e-209	2.98125e-207	462.96
AA_fgf7	acute_bcell	MORF4L1	(Intercept)	7.47178	7.14543	7.79813	7.02073	44.9521	7.10001e-208	4.50656e-206	460.308
AA_fgf7	acute_bcell	RPL22L1	(Intercept)	8.04518	7.69062	8.39973	7.55515	44.5515	7.21517e-206	4.55463e-204	455.804
AA_fgf7	acute_bcell	PPDPF	(Intercept)	8.92621	8.53215	9.32027	8.63997	44.4739	1.76979e-205	1.11112e-203	454.93
AA_fgf7	acute_bcell	LSP1	(Intercept)	8.60818	8.2266	8.98976	8.28359	44.2928	1.44228e-204	9.00607e-203	452.884
AA_fgf7	acute_bcell	SF3B5	(Intercept)	7.06511	6.75086	7.37936	6.65898	44.1422	8.27503e-204	5.13942e-202	451.181
AA_fgf7	acute_bcell	HLA-C	(Intercept)	10.3074	9.8456	10.7691	10.2409	43.8267	3.24784e-202	2.00637e-200	447.602
AA_fgf7	acute_bcell	DDX24	(Intercept)	6.68936	6.38869	6.99003	7.03033	43.6814	1.76753e-201	1.08609e-199	445.949
AA_fgf7	acute_bcell	CYBA	(Intercept)	9.12959	8.71681	9.54237	9.26461	43.4248	3.54457e-200	2.1665e-198	443.024
AA_fgf7	acute_bcell	ANAPC16	(Intercept)	8.01527	7.65209	8.37845	7.64697	43.3312	1.06047e-199	6.44765e-198	441.954
AA_fgf7	acute_bcell	UQCRH	(Intercept)	7.12377	6.80016	7.44737	8.036	43.2215	3.83782e-199	2.32118e-197	440.699
AA_fgf7	acute_bcell	HNRNPA2B1	(Intercept)	7.65542	7.30657	8.00427	8.55217	43.0858	1.88667e-198	1.13515e-196	439.145
AA_fgf7	acute_bcell	PARK7	(Intercept)	7.24581	6.91348	7.57814	6.8195	42.8082	4.93977e-197	2.9567e-195	435.958
AA_fgf7	acute_bcell	CDC42	(Intercept)	7.65892	7.30723	8.01062	7.38737	42.757	9.02406e-197	5.3735e-195	435.37
AA_fgf7	acute_bcell	UBXN1	(Intercept)	7.51725	7.17047	7.86402	7.47843	42.5617	9.03574e-196	5.35287e-194	433.12
AA_fgf7	acute_bcell	CNBP	(Intercept)	7.83728	7.47505	8.1995	7.69885	42.481	2.34577e-195	1.38257e-193	432.189
AA_fgf7	acute_bcell	SYNGR2	(Intercept)	8.32535	7.94048	8.71022	7.94922	42.4715	2.62409e-195	1.53875e-193	432.079
AA_fgf7	acute_bcell	HLA-DQB1	(Intercept)	9.33691	8.9035	9.77033	9.34014	42.2964	2.08168e-194	1.21453e-192	430.057
AA_fgf7	acute_bcell	NAP1L1	(Intercept)	7.69967	7.34118	8.05816	7.23873	42.1697	9.34762e-194	5.42632e-192	428.59
AA_fgf7	acute_bcell	PRDX5	(Intercept)	6.93398	6.61075	7.25722	6.76568	42.1179	1.72731e-193	9.97693e-192	427.99
AA_fgf7	acute_bcell	NSA2	(Intercept)	7.57503	7.22121	7.92885	6.97704	42.0343	4.65738e-193	2.67672e-191	427.021
AA_fgf7	acute_bcell	TPM3	(Intercept)	7.04424	6.71379	7.3747	7.90095	41.8535	3.99294e-192	2.28348e-190	424.922
AA_fgf7	acute_bcell	ZFAS1	(Intercept)	8.32806	7.9358	8.72032	7.88352	41.6845	2.98715e-191	1.69988e-189	422.956
AA_fgf7	acute_bcell	SH3BGRL	(Intercept)	7.40651	7.05687	7.75615	7.11239	41.5911	9.09595e-191	5.15081e-189	421.868
AA_fgf7	acute_bcell	RAD23A	(Intercept)	6.56351	6.25242	6.8746	6.32168	41.4246	6.64601e-190	3.74511e-188	419.925
AA_fgf7	acute_bcell	COX5B	(Intercept)	6.56085	6.24945	6.87226	7.61019	41.3657	1.34373e-189	7.53531e-188	419.237
AA_fgf7	acute_bcell	LSM7	(Intercept)	8.22568	7.83506	8.6163	7.63091	41.3449	1.72265e-189	9.61355e-188	418.994
AA_fgf7	acute_bcell	HLA-DPB1	(Intercept)	10.5063	10.0037	11.0089	9.95901	41.044	6.32826e-188	3.51462e-186	415.471
AA_fgf7	acute_bcell	RSL1D1	(Intercept)	6.8332	6.50406	7.16233	6.35301	40.7615	1.88329e-186	1.04094e-184	412.154
AA_fgf7	acute_bcell	SAT1	(Intercept)	7.45578	7.09574	7.81582	7.88137	40.6579	6.55873e-186	3.60793e-184	410.934
AA_fgf7	acute_bcell	APRT	(Intercept)	6.77717	6.44942	7.10492	7.13887	40.5988	1.33628e-185	7.31598e-184	410.238
AA_fgf7	acute_bcell	HSP90AB1	(Intercept)	9.32384	8.87182	9.77586	8.71961	40.4989	4.45419e-185	2.42711e-183	409.061
AA_fgf7	acute_bcell	PAIP2	(Intercept)	7.01193	6.66929	7.35458	6.59079	40.1794	2.11413e-183	1.14659e-181	405.285
AA_fgf7	acute_bcell	EIF5A	(Intercept)	8.17558	7.77553	8.57562	7.78957	40.125	4.08477e-183	2.20501e-181	404.641
AA_fgf7	acute_bcell	HMGN1	(Intercept)	8.15874	7.75935	8.55814	7.76421	40.1074	5.05577e-183	2.71648e-181	404.432
AA_fgf7	acute_bcell	SF3B2	(Intercept)	6.93437	6.59446	7.27428	6.77254	40.0542	9.6207e-183	5.14529e-181	403.803
AA_fgf7	acute_bcell	EPC1	(Intercept)	7.13993	6.78989	7.48997	7.14293	40.048	1.03745e-182	5.52287e-181	403.729
AA_fgf7	acute_bcell	SEPT6	(Intercept)	7.45289	7.0868	7.81898	6.94406	39.9708	2.64504e-182	1.40163e-180	402.813
AA_fgf7	acute_bcell	RNPS1	(Intercept)	6.64047	6.31399	6.96695	6.52148	39.9348	4.09292e-182	2.15897e-180	402.386
AA_fgf7	acute_bcell	HLA-DRB1	(Intercept)	10.4513	9.93616	10.9665	10.4278	39.8303	1.45454e-181	7.63768e-180	401.145
AA_fgf7	acute_bcell	HNRNPC	(Intercept)	6.69671	6.36619	7.02723	7.50631	39.7806	2.66105e-181	1.39097e-179	400.554
AA_fgf7	acute_bcell	SLC25A5	(Intercept)	6.86668	6.52763	7.20572	7.65239	39.7644	3.23766e-181	1.68475e-179	400.363
AA_fgf7	acute_bcell	HIGD2A	(Intercept)	6.61122	6.28321	6.93924	7.35314	39.5725	3.34334e-180	1.73194e-178	398.078
AA_fgf7	acute_bcell	EIF3K	(Intercept)	7.63957	7.26024	8.01891	8.18653	39.5416	4.86641e-180	2.50968e-178	397.71
AA_fgf7	acute_bcell	CD79A	(Intercept)	8.75697	8.31935	9.19459	9.71796	39.2884	1.06705e-178	5.47847e-177	394.688
AA_fgf7	acute_bcell	UFC1	(Intercept)	7.37836	7.00909	7.74764	6.61634	39.2297	2.18499e-178	1.11686e-176	393.987
AA_fgf7	acute_bcell	TAF1D	(Intercept)	6.74566	6.40758	7.08373	6.84881	39.1757	4.22401e-178	2.14959e-176	393.341
AA_fgf7	acute_bcell	TOMM20	(Intercept)	7.59214	7.21126	7.97302	6.83559	39.1364	6.83222e-178	3.46166e-176	392.871
AA_fgf7	acute_bcell	SYF2	(Intercept)	7.05443	6.69802	7.41083	6.65085	38.8615	1.97509e-176	9.96341e-175	389.577
AA_fgf7	acute_bcell	FKBP1A	(Intercept)	6.57321	6.24055	6.90586	6.49071	38.796	4.41284e-176	2.2164e-174	388.79
AA_fgf7	acute_bcell	COX6B1	(Intercept)	6.76885	6.42608	7.11161	7.81087	38.7721	5.91052e-176	2.95577e-174	388.503
AA_fgf7	acute_bcell	PRRC2C	(Intercept)	7.34324	6.97092	7.71556	7.02652	38.7237	1.07135e-175	5.33457e-174	387.921
AA_fgf7	acute_bcell	TCF25	(Intercept)	5.73329	5.44242	6.02416	6.80307	38.6994	1.44297e-175	7.15417e-174	387.629
AA_fgf7	acute_bcell	NDUFB11	(Intercept)	6.3889	6.06393	6.71387	7.29758	38.5997	4.90647e-175	2.4222e-173	386.431
AA_fgf7	acute_bcell	GPSM3	(Intercept)	7.04586	6.68624	7.40549	7.84757	38.4673	2.49921e-174	1.22855e-172	384.836
AA_fgf7	acute_bcell	C12orf57	(Intercept)	6.84312	6.49291	7.19334	7.36979	38.3643	8.88056e-174	4.34696e-172	383.595
AA_fgf7	acute_bcell	PTPRC	(Intercept)	7.9637	7.55491	8.37249	7.7785	38.2488	3.68541e-173	1.79636e-171	382.2
AA_fgf7	acute_bcell	TBCA	(Intercept)	7.13397	6.76755	7.5004	7.02214	38.2254	4.91776e-173	2.38697e-171	381.918
AA_fgf7	acute_bcell	UBE2D2	(Intercept)	7.79552	7.39404	8.19699	7.46382	38.1232	1.73532e-172	8.3876e-171	380.683
AA_fgf7	acute_bcell	DDT	(Intercept)	7.18832	6.81702	7.55962	6.43268	38.0109	6.94231e-172	3.34156e-170	379.324
AA_fgf7	acute_bcell	GAPDH	(Intercept)	9.11497	8.64365	9.58628	9.30463	37.9709	1.13902e-171	5.45973e-170	378.839
AA_fgf7	acute_bcell	UQCRB	(Intercept)	7.47774	7.09034	7.86514	7.97298	37.898	2.80344e-171	1.33824e-169	377.957
AA_fgf7	acute_bcell	ARHGDIA	(Intercept)	6.68689	6.34015	7.03362	6.60232	37.8645	4.24391e-171	2.01752e-169	377.55
AA_fgf7	acute_bcell	NDUFA1	(Intercept)	7.68873	7.28918	8.08827	7.14115	37.783	1.16436e-170	5.51257e-169	376.561
AA_fgf7	acute_bcell	UBL5	(Intercept)	6.22504	5.90144	6.54863	7.25443	37.7698	1.37079e-170	6.4634e-169	376.401
AA_fgf7	acute_bcell	SNHG8	(Intercept)	7.08254	6.714	7.45108	6.99825	37.732	2.18822e-170	1.02757e-168	375.943
AA_fgf7	acute_bcell	COX7A2	(Intercept)	6.49161	6.15374	6.82948	7.64843	37.723	2.4474e-170	1.14463e-168	375.833
AA_fgf7	acute_bcell	EIF3M	(Intercept)	6.86689	6.5041	7.22967	6.54629	37.1632	2.55665e-167	1.1909e-165	369.02
AA_fgf7	acute_bcell	WDR83OS	(Intercept)	6.92076	6.55475	7.28677	6.93078	37.1251	4.11081e-167	1.90228e-165	368.554
AA_fgf7	acute_bcell	CUTA	(Intercept)	6.11267	5.78939	6.43594	6.90128	37.125	4.11677e-167	1.90228e-165	368.553
AA_fgf7	acute_bcell	MS4A1	(Intercept)	9.59244	9.08441	10.1005	9.50168	37.0717	7.99882e-167	3.68137e-165	367.902
AA_fgf7	acute_bcell	MYL12B	(Intercept)	6.31498	5.9804	6.64956	7.37663	37.0577	9.52203e-167	4.36502e-165	367.731
AA_fgf7	acute_bcell	LAMTOR4	(Intercept)	6.03688	5.71683	6.35694	7.02693	37.0332	1.29141e-166	5.89657e-165	367.432
AA_fgf7	acute_bcell	CALM2	(Intercept)	7.61318	7.20887	8.01748	7.64433	36.9709	2.80934e-166	1.2777e-164	366.67
AA_fgf7	acute_bcell	SNU13	(Intercept)	5.8206	5.51122	6.12997	6.9617	36.9391	4.17913e-166	1.89323e-164	366.28
AA_fgf7	acute_bcell	LTB	(Intercept)	9.99668	9.46511	10.5282	9.68767	36.9237	5.0635e-166	2.2849e-164	366.092
AA_fgf7	acute_bcell	UQCR11	(Intercept)	6.2958	5.95846	6.63315	7.36897	36.642	1.70772e-164	7.67609e-163	362.642
AA_fgf7	acute_bcell	POMP	(Intercept)	6.9926	6.61696	7.36823	6.76921	36.5494	5.44485e-164	2.43794e-162	361.505
AA_fgf7	acute_bcell	ZFP36	(Intercept)	7.59692	7.18857	8.00528	7.81412	36.5264	7.26185e-164	3.23895e-162	361.223
AA_fgf7	acute_bcell	MT-ND5	(Intercept)	8.42617	7.97304	8.87929	8.52357	36.5104	8.86912e-164	3.94062e-162	361.027
AA_fgf7	acute_bcell	HNRNPU	(Intercept)	6.14225	5.81168	6.47281	7.07524	36.4818	1.26985e-163	5.62041e-162	360.674
AA_fgf7	acute_bcell	ICAM3	(Intercept)	7.18338	6.7966	7.57017	6.56907	36.464	1.58601e-163	6.99298e-162	360.456
AA_fgf7	acute_bcell	RPS20	(Intercept)	7.60828	7.19845	8.01811	7.3053	36.4491	1.91056e-163	8.39192e-162	360.274
AA_fgf7	acute_bcell	TMEM256	(Intercept)	6.68228	6.32157	7.043	6.07292	36.3721	5.01904e-163	2.19621e-161	359.326
AA_fgf7	acute_bcell	ZFP36L1	(Intercept)	8.0679	7.63122	8.50459	7.81555	36.2741	1.71606e-162	7.48072e-161	358.121
AA_fgf7	acute_bcell	TXNIP	(Intercept)	9.4796	8.96553	9.99367	9.76429	36.2054	4.06311e-162	1.76455e-160	357.275
AA_fgf7	acute_bcell	LAMTOR1	(Intercept)	6.71848	6.35304	7.08393	6.52867	36.0954	1.61763e-161	6.99883e-160	355.92
AA_fgf7	acute_bcell	ARPC2	(Intercept)	7.75342	7.32852	8.17832	8.27042	35.8273	4.72076e-160	2.03486e-158	352.61
AA_fgf7	acute_bcell	RPL36A	(Intercept)	8.63816	8.1644	9.11191	8.17486	35.7992	6.72255e-160	2.88695e-158	352.263
AA_fgf7	acute_bcell	CSDE1	(Intercept)	6.73916	6.3695	7.10881	6.61026	35.7941	7.17207e-160	3.06858e-158	352.199
AA_fgf7	acute_bcell	RNASET2	(Intercept)	7.96469	7.52694	8.40243	7.60065	35.7232	1.75083e-159	7.46331e-158	351.323
AA_fgf7	acute_bcell	ATP5PF	(Intercept)	6.84442	6.46784	7.221	6.77452	35.6847	2.84635e-159	1.20886e-157	350.847
AA_fgf7	acute_bcell	GUK1	(Intercept)	5.7418	5.42524	6.05835	6.77012	35.6127	7.05549e-159	2.98553e-157	349.956
AA_fgf7	acute_bcell	RBM8A	(Intercept)	5.65198	5.33818	5.96577	6.66434	35.3637	1.6381e-157	6.90631e-156	346.869
AA_fgf7	acute_bcell	ENSA	(Intercept)	6.90702	6.52315	7.2909	6.30197	35.3271	2.60385e-157	1.09381e-155	346.414
AA_fgf7	acute_bcell	UBE2D3	(Intercept)	7.85157	7.4149	8.28824	7.39573	35.3028	3.53949e-157	1.48146e-155	346.113
AA_fgf7	acute_bcell	PSMA7	(Intercept)	6.10058	5.76094	6.44021	7.0667	35.2662	5.62767e-157	2.34696e-155	345.658
AA_fgf7	acute_bcell	CTSS	(Intercept)	7.44801	7.03288	7.86313	6.94793	35.2261	9.3491e-157	3.88492e-155	345.159
AA_fgf7	acute_bcell	PSME1	(Intercept)	7.45361	7.03683	7.8704	8.18207	35.1122	3.95551e-156	1.63778e-154	343.744
AA_fgf7	acute_bcell	CD53	(Intercept)	7.65307	7.22346	8.08268	7.55591	34.9756	2.23426e-155	9.21792e-154	342.044
AA_fgf7	acute_bcell	HCLS1	(Intercept)	6.25126	5.89993	6.6026	7.19483	34.934	3.78581e-155	1.55636e-153	341.526
AA_fgf7	acute_bcell	EIF3G	(Intercept)	6.66468	6.28985	7.03952	7.29409	34.9095	5.16391e-155	2.11537e-153	341.221
AA_fgf7	acute_bcell	EIF4A2	(Intercept)	6.87699	6.488	7.26599	7.22677	34.7103	6.47963e-154	2.64497e-152	338.737
AA_fgf7	acute_bcell	JTB	(Intercept)	6.92597	6.53305	7.31888	6.71162	34.6085	2.36625e-153	9.62497e-152	337.466
AA_fgf7	acute_bcell	SET	(Intercept)	5.78494	5.45592	6.11396	6.68347	34.5209	7.21189e-153	2.92322e-151	336.371
AA_fgf7	acute_bcell	STK17B	(Intercept)	6.86108	6.47054	7.25162	6.85086	34.4928	1.03095e-152	4.16416e-151	336.02
AA_fgf7	acute_bcell	RBM3	(Intercept)	8.44951	7.96804	8.93098	7.77627	34.4562	1.6433e-152	6.61441e-151	335.562
AA_fgf7	acute_bcell	TRAPPC1	(Intercept)	5.96999	5.62897	6.31101	6.91305	34.3715	4.83088e-152	1.93772e-150	334.503
AA_fgf7	acute_bcell	MDH2	(Intercept)	6.66178	6.28071	7.04286	6.39464	34.3231	8.96228e-152	3.58243e-150	333.896
AA_fgf7	acute_bcell	MYL12A	(Intercept)	7.25014	6.8353	7.66498	8.51791	34.314	1.00639e-151	4.00889e-150	333.782
AA_fgf7	acute_bcell	VIM	(Intercept)	7.6072	7.17103	8.04337	8.70992	34.2433	2.47656e-151	9.83137e-150	332.898
AA_fgf7	acute_bcell	UBE2N	(Intercept)	6.5282	6.15253	6.90388	6.05853	34.1182	1.22235e-150	4.83581e-149	331.33
AA_fgf7	acute_bcell	ST13	(Intercept)	7.72858	7.28331	8.17384	6.93691	34.079	2.01699e-150	7.95231e-149	330.838
AA_fgf7	acute_bcell	PAPOLA	(Intercept)	6.74758	6.35869	7.13647	6.50776	34.0665	2.36687e-150	9.30003e-149	330.681
AA_fgf7	acute_bcell	ATP6V1G1	(Intercept)	6.9049	6.50662	7.30317	8.01978	34.0389	3.36438e-150	1.31747e-148	330.335
AA_fgf7	acute_bcell	PSMB6	(Intercept)	6.21519	5.85669	6.57369	6.40545	34.0385	3.38239e-150	1.32005e-148	330.33
AA_fgf7	acute_bcell	ACTG1	(Intercept)	9.16946	8.64006	9.69885	9.11506	34.0069	5.06741e-150	1.971e-148	329.933
AA_fgf7	acute_bcell	EIF4B	(Intercept)	6.2676	5.90574	6.62946	6.74729	34.0065	5.09314e-150	1.97436e-148	329.928
AA_fgf7	acute_bcell	HNRNPA0	(Intercept)	8.14951	7.67855	8.62048	7.31758	33.9742	7.69282e-150	2.97216e-148	329.523
AA_fgf7	acute_bcell	SWAP70	(Intercept)	6.953	6.55061	7.35539	6.61528	33.9255	1.43323e-149	5.5189e-148	328.911
AA_fgf7	acute_bcell	SEPT7	(Intercept)	7.22035	6.80209	7.63861	7.18551	33.8934	2.16101e-149	8.2937e-148	328.508
AA_fgf7	acute_bcell	SNRPG	(Intercept)	6.77002	6.37618	7.16386	6.74012	33.7499	1.35593e-148	5.18667e-147	326.704
AA_fgf7	acute_bcell	EZR	(Intercept)	7.73682	7.28629	8.18734	8.00248	33.7169	2.06941e-148	7.88971e-147	326.288
AA_fgf7	acute_bcell	C19orf53	(Intercept)	6.20267	5.84097	6.56437	6.79659	33.6696	3.78973e-148	1.4401e-146	325.694
AA_fgf7	acute_bcell	C9orf16	(Intercept)	6.18668	5.8255	6.54785	6.69241	33.6311	6.2086e-148	2.35153e-146	325.209
AA_fgf7	acute_bcell	LIMD2	(Intercept)	7.94498	7.48043	8.40952	8.66511	33.579	1.21048e-147	4.56977e-146	324.553
AA_fgf7	acute_bcell	KMT2E	(Intercept)	7.1938	6.7731	7.61449	7.11466	33.5735	1.29869e-147	4.88679e-146	324.484
AA_fgf7	acute_bcell	MBNL1	(Intercept)	6.09154	5.73468	6.4484	6.93528	33.5146	2.76371e-147	1.03657e-145	323.741
AA_fgf7	acute_bcell	SERP1	(Intercept)	8.30194	7.81554	8.78833	7.87132	33.5119	2.86131e-147	1.06971e-145	323.707
AA_fgf7	acute_bcell	BTG1	(Intercept)	10.2812	9.67875	10.8836	10.1954	33.507	3.04637e-147	1.13522e-145	323.646
AA_fgf7	acute_bcell	EIF3E	(Intercept)	7.06652	6.65197	7.48106	7.74689	33.4687	4.9785e-147	1.84925e-145	323.163
AA_fgf7	acute_bcell	ENO1	(Intercept)	7.36416	6.93067	7.79765	6.80967	33.3541	2.1657e-146	8.01864e-145	321.718
AA_fgf7	acute_bcell	UXT	(Intercept)	7.21851	6.79309	7.64393	7.2482	33.3147	3.59149e-146	1.32553e-144	321.221
AA_fgf7	acute_bcell	WASF2	(Intercept)	6.87801	6.471	7.28502	6.27912	33.1788	2.06005e-145	7.57888e-144	319.504
AA_fgf7	acute_bcell	HNRNPA3	(Intercept)	6.46038	6.07744	6.84331	7.18229	33.1234	4.1973e-145	1.53928e-143	318.805
AA_fgf7	acute_bcell	NDUFS5	(Intercept)	6.55913	6.16983	6.94843	6.44963	33.0799	7.33922e-145	2.683e-143	318.256
AA_fgf7	acute_bcell	SF1	(Intercept)	6.63604	6.24123	7.03084	7.53264	33.0012	2.02007e-144	7.36147e-143	317.26
AA_fgf7	acute_bcell	SRRM2	(Intercept)	6.10374	5.73921	6.46827	6.56119	32.8753	1.02233e-143	3.71381e-142	315.666
AA_fgf7	acute_bcell	ATP5F1B	(Intercept)	7.14069	6.71406	7.56732	7.10272	32.8621	1.21158e-143	4.3875e-142	315.499
AA_fgf7	acute_bcell	SNX3	(Intercept)	8.35433	7.85443	8.85424	7.81986	32.8116	2.32099e-143	8.37879e-142	314.86
AA_fgf7	acute_bcell	SP100	(Intercept)	7.7104	7.24877	8.17203	7.29995	32.7934	2.93688e-143	1.05691e-141	314.629
AA_fgf7	acute_bcell	EMP3	(Intercept)	7.9329	7.45752	8.40829	8.35035	32.7635	4.31443e-143	1.54784e-141	314.251
AA_fgf7	acute_bcell	NDUFB9	(Intercept)	6.0361	5.67409	6.39812	6.79331	32.7367	6.09953e-143	2.18148e-141	313.91
AA_fgf7	acute_bcell	TCEA1	(Intercept)	6.23487	5.8601	6.60963	7.14165	32.6641	1.55536e-142	5.54553e-141	312.99
AA_fgf7	acute_bcell	S100A6	(Intercept)	6.99882	6.57735	7.42029	8.00947	32.6034	3.4024e-142	1.20937e-140	312.22
AA_fgf7	acute_bcell	BANK1	(Intercept)	8.47078	7.95963	8.98194	7.88009	32.5369	8.02419e-142	2.84342e-140	311.377
AA_fgf7	acute_bcell	C11orf58	(Intercept)	6.09179	5.72394	6.45964	6.92231	32.515	1.06491e-141	3.76204e-140	311.099
AA_fgf7	acute_bcell	EIF5	(Intercept)	6.96626	6.54554	7.38699	6.86926	32.5092	1.14724e-141	4.04052e-140	311.025
AA_fgf7	acute_bcell	PGK1	(Intercept)	6.36019	5.97575	6.74462	6.95369	32.4823	1.62307e-141	5.69899e-140	310.684
AA_fgf7	acute_bcell	EIF3L	(Intercept)	7.27198	6.83154	7.71241	7.29538	32.4172	3.76557e-141	1.31818e-139	309.857
AA_fgf7	acute_bcell	TRA2B	(Intercept)	7.18698	6.75128	7.62267	7.00536	32.3867	5.57915e-141	1.94714e-139	309.47
AA_fgf7	acute_bcell	MIF	(Intercept)	7.64714	7.183	8.11127	8.3759	32.3487	9.11839e-141	3.17276e-139	308.987
AA_fgf7	acute_bcell	HSP90AA1	(Intercept)	7.1573	6.72245	7.59215	8.23419	32.3157	1.39669e-140	4.84521e-139	308.568
AA_fgf7	acute_bcell	HMGN2	(Intercept)	7.45688	7.00241	7.91134	8.14152	32.2153	5.11659e-140	1.76966e-138	307.291
AA_fgf7	acute_bcell	CLIC1	(Intercept)	7.06201	6.63055	7.49346	8.21352	32.1365	1.41777e-139	4.88899e-138	306.289
AA_fgf7	acute_bcell	TMEM230	(Intercept)	6.32209	5.93584	6.70835	5.91504	32.1357	1.43351e-139	4.92856e-138	306.278
AA_fgf7	acute_bcell	MTRNR2L12	(Intercept)	10.4362	9.79746	11.075	10.197	32.0782	3.01711e-139	1.03423e-137	305.546
AA_fgf7	acute_bcell	RHOG	(Intercept)	6.91359	6.4897	7.33748	6.47155	32.0227	6.18548e-139	2.11404e-137	304.84
AA_fgf7	acute_bcell	EID1	(Intercept)	6.11723	5.74202	6.49243	6.75206	32.0108	7.22173e-139	2.46093e-137	304.687
AA_fgf7	acute_bcell	CDC37	(Intercept)	5.85067	5.48981	6.21152	6.50546	31.8332	7.20668e-138	2.44857e-136	302.425
AA_fgf7	acute_bcell	ARGLU1	(Intercept)	6.28202	5.89343	6.67061	7.03963	31.7406	2.39635e-137	8.11808e-136	301.243
AA_fgf7	acute_bcell	PRDX6	(Intercept)	6.7151	6.2994	7.1308	6.30326	31.7161	3.29227e-137	1.11206e-135	300.93
AA_fgf7	acute_bcell	GTF3A	(Intercept)	6.29309	5.90346	6.68273	6.91647	31.7109	3.51983e-137	1.18545e-135	300.864
AA_fgf7	acute_bcell	PPP1CA	(Intercept)	6.72173	6.30497	7.1385	7.26427	31.6662	6.29156e-137	2.11279e-135	300.293
AA_fgf7	acute_bcell	ISCU	(Intercept)	6.37942	5.98387	6.77497	7.15526	31.6653	6.36151e-137	2.13009e-135	300.282
AA_fgf7	acute_bcell	AES	(Intercept)	6.03409	5.65916	6.40902	6.71802	31.5983	1.51856e-136	5.07005e-135	299.426
AA_fgf7	acute_bcell	DAZAP2	(Intercept)	7.49477	7.02906	7.96047	8.06941	31.5975	1.5346e-136	5.10886e-135	299.416
AA_fgf7	acute_bcell	ARID5B	(Intercept)	6.77192	6.35083	7.19301	6.34876	31.5746	2.06666e-136	6.86036e-135	299.123
AA_fgf7	acute_bcell	POLR1D	(Intercept)	5.73377	5.377	6.09054	6.19171	31.5541	2.69484e-136	8.92e-135	298.862
AA_fgf7	acute_bcell	ACTR3	(Intercept)	6.75135	6.33076	7.17195	6.78493	31.5162	4.40824e-136	1.45497e-134	298.378
AA_fgf7	acute_bcell	ERH	(Intercept)	5.58147	5.23308	5.92986	6.80758	31.4549	9.77606e-136	3.21747e-134	297.594
AA_fgf7	acute_bcell	YBX1	(Intercept)	7.77105	7.28404	8.25806	8.35356	31.3288	5.03207e-135	1.65143e-133	295.982
AA_fgf7	acute_bcell	PLP2	(Intercept)	7.29152	6.83413	7.74891	6.79531	31.2995	7.36929e-135	2.41162e-133	295.607
AA_fgf7	acute_bcell	GPX4	(Intercept)	6.95148	6.51445	7.38851	7.12249	31.23	1.82019e-134	5.9398e-133	294.717
AA_fgf7	acute_bcell	ILF2	(Intercept)	6.32171	5.92424	6.71917	6.1657	31.2278	1.8729e-134	6.09456e-133	294.689
AA_fgf7	acute_bcell	TMEM50A	(Intercept)	6.048	5.66761	6.42839	5.99356	31.2168	2.16174e-134	7.01471e-133	294.548
AA_fgf7	acute_bcell	BLOC1S2	(Intercept)	6.75463	6.32797	7.18129	6.02771	31.0829	1.23454e-133	3.99478e-132	292.833
AA_fgf7	acute_bcell	SRRM1	(Intercept)	6.22501	5.83162	6.6184	7.07662	31.0686	1.48672e-133	4.79737e-132	292.65
AA_fgf7	acute_bcell	TSC22D3	(Intercept)	10.7659	10.0854	11.4464	10.0765	31.0632	1.59452e-133	5.13088e-132	292.582
AA_fgf7	acute_bcell	RBM39	(Intercept)	6.8354	6.40302	7.26778	7.56207	31.0389	2.18814e-133	7.0215e-132	292.27
AA_fgf7	acute_bcell	EML4	(Intercept)	6.63236	6.21203	7.05269	6.36895	30.9802	4.70307e-133	1.50498e-131	291.517
AA_fgf7	acute_bcell	RAP1B	(Intercept)	6.12218	5.73361	6.51075	6.38993	30.9344	8.53344e-133	2.72316e-131	290.931
AA_fgf7	acute_bcell	CD55	(Intercept)	7.06587	6.61422	7.51752	6.24888	30.7162	1.46863e-131	4.67371e-130	288.13
AA_fgf7	acute_bcell	SMCHD1	(Intercept)	7.21663	6.75366	7.6796	6.98478	30.6047	6.28896e-131	1.99588e-129	286.699
AA_fgf7	acute_bcell	TXNL1	(Intercept)	6.06211	5.67177	6.45245	5.66579	30.4922	2.7311e-130	8.64375e-129	285.253
AA_fgf7	acute_bcell	PAK2	(Intercept)	6.15494	5.75811	6.55176	6.18473	30.4531	4.54979e-130	1.43604e-128	284.751
AA_fgf7	acute_bcell	GSTK1	(Intercept)	6.17762	5.77925	6.576	6.81685	30.4465	4.9616e-130	1.56175e-128	284.666
AA_fgf7	acute_bcell	ANKRD12	(Intercept)	6.59622	6.17039	7.02205	6.52446	30.4135	7.63041e-130	2.39528e-128	284.242
AA_fgf7	acute_bcell	SRSF7	(Intercept)	6.4073	5.99267	6.82194	7.07021	30.3399	1.99595e-129	6.24855e-128	283.295
AA_fgf7	acute_bcell	PHB2	(Intercept)	6.55202	6.12745	6.9766	6.97426	30.2989	3.41055e-129	1.06483e-127	282.768
AA_fgf7	acute_bcell	RAC2	(Intercept)	7.73387	7.23147	8.23628	8.48316	30.2236	9.135e-129	2.84441e-127	281.798
AA_fgf7	acute_bcell	NEMF	(Intercept)	6.09665	5.69999	6.49331	5.68368	30.1771	1.67787e-128	5.21042e-127	281.199
AA_fgf7	acute_bcell	UBXN4	(Intercept)	5.0298	4.70212	5.35749	6.14659	30.1371	2.82922e-128	8.76225e-127	280.685
AA_fgf7	acute_bcell	MRPS21	(Intercept)	6.33684	5.92306	6.75063	6.69038	30.0679	6.99929e-128	2.16192e-126	279.793
AA_fgf7	acute_bcell	NDUFB2	(Intercept)	6.23271	5.82522	6.64021	6.83849	30.0306	1.13921e-127	3.50938e-126	279.313
AA_fgf7	acute_bcell	ATP5IF1	(Intercept)	6.27512	5.8635	6.68673	6.95663	29.9317	4.15938e-127	1.2779e-125	278.038
AA_fgf7	acute_bcell	ATP5PD	(Intercept)	6.87182	6.42008	7.32356	6.2582	29.8666	9.75726e-127	2.98981e-125	277.199
AA_fgf7	acute_bcell	NCF1	(Intercept)	7.55318	7.05566	8.05069	8.02935	29.8079	2.1051e-126	6.43336e-125	276.442
AA_fgf7	acute_bcell	BLK	(Intercept)	7.04052	6.57626	7.50477	6.83214	29.7753	3.22412e-126	9.82717e-125	276.022
AA_fgf7	acute_bcell	ATP5ME	(Intercept)	6.33919	5.92116	6.75721	6.73406	29.7739	3.28249e-126	9.97877e-125	276.004
AA_fgf7	acute_bcell	RAN	(Intercept)	6.5026	6.07333	6.93186	7.46215	29.7418	4.99879e-126	1.51564e-124	275.59
AA_fgf7	acute_bcell	KRTCAP2	(Intercept)	6.23127	5.8199	6.64264	7.00654	29.7408	5.06999e-126	1.53321e-124	275.576
AA_fgf7	acute_bcell	PEBP1	(Intercept)	6.07359	5.67214	6.47504	7.06374	29.7044	8.16202e-126	2.46182e-124	275.107
AA_fgf7	acute_bcell	PNISR	(Intercept)	6.93921	6.48049	7.39793	7.63522	29.7006	8.57856e-126	2.58072e-124	275.058
AA_fgf7	acute_bcell	COX8A	(Intercept)	6.01209	5.61451	6.40967	7.16724	29.6897	9.90286e-126	2.97137e-124	274.917
AA_fgf7	acute_bcell	ZC3H15	(Intercept)	5.78217	5.39898	6.16536	6.43581	29.6265	2.26664e-125	6.78347e-124	274.101
AA_fgf7	acute_bcell	AUP1	(Intercept)	5.64101	5.2666	6.01542	6.41418	29.5811	4.10872e-125	1.22646e-123	273.515
AA_fgf7	acute_bcell	PKM	(Intercept)	7.279	6.79493	7.76306	6.81145	29.5238	8.71578e-125	2.59497e-123	272.775
AA_fgf7	acute_bcell	PRPF40A	(Intercept)	5.8452	5.45645	6.23395	5.78928	29.5211	9.02236e-125	2.67934e-123	272.741
AA_fgf7	acute_bcell	EIF4G2	(Intercept)	6.05105	5.64853	6.45357	6.63951	29.5154	9.72668e-125	2.88109e-123	272.667
AA_fgf7	acute_bcell	SELENOF	(Intercept)	6.20226	5.78934	6.61518	6.84288	29.4912	1.33579e-124	3.94656e-123	272.354
AA_fgf7	acute_bcell	CYCS	(Intercept)	6.67505	6.23058	7.11953	6.67976	29.4858	1.43354e-124	4.22456e-123	272.285
AA_fgf7	acute_bcell	UCP2	(Intercept)	7.01174	6.54457	7.47891	7.86531	29.4684	1.80214e-124	5.29729e-123	272.059
AA_fgf7	acute_bcell	NPC2	(Intercept)	5.99481	5.59506	6.39456	6.35801	29.4436	2.49256e-124	7.30815e-123	271.74
AA_fgf7	acute_bcell	SRSF10	(Intercept)	5.92141	5.52552	6.31729	6.51152	29.3671	6.80711e-124	1.99078e-122	270.75
AA_fgf7	acute_bcell	EIF2S3	(Intercept)	6.46792	6.03476	6.90109	6.58407	29.3167	1.31822e-123	3.84547e-122	270.099
AA_fgf7	acute_bcell	SUMO1	(Intercept)	5.62693	5.25003	6.00384	6.24786	29.3118	1.40559e-123	4.09003e-122	270.036
AA_fgf7	acute_bcell	TMBIM6	(Intercept)	6.41821	5.98817	6.84825	7.29494	29.303	1.57669e-123	4.57636e-122	269.923
AA_fgf7	acute_bcell	HNRNPR	(Intercept)	5.60775	5.23187	5.98364	6.21528	29.2913	1.83932e-123	5.32528e-122	269.771
AA_fgf7	acute_bcell	LCP1	(Intercept)	6.00529	5.60225	6.40834	6.73326	29.2541	2.99733e-123	8.65628e-122	269.29
AA_fgf7	acute_bcell	ATP6V0C	(Intercept)	7.16968	6.68842	7.65094	7.14297	29.25	3.16134e-123	9.10718e-122	269.238
AA_fgf7	acute_bcell	ISG20	(Intercept)	7.97136	7.43565	8.50706	8.3632	29.2154	4.98231e-123	1.43173e-121	268.79
AA_fgf7	acute_bcell	FIS1	(Intercept)	6.15185	5.7373	6.56639	6.42596	29.1366	1.40118e-122	4.01647e-121	267.771
AA_fgf7	acute_bcell	NME2	(Intercept)	7.3611	6.86505	7.85715	6.87523	29.1355	1.4227e-122	4.06807e-121	267.756
AA_fgf7	acute_bcell	RBBP4	(Intercept)	6.28836	5.8637	6.71301	6.05769	29.074	3.19028e-122	9.09979e-121	266.961
AA_fgf7	acute_bcell	PSME2	(Intercept)	7.16974	6.68475	7.65473	7.33708	29.0251	6.06172e-122	1.72475e-120	266.328
AA_fgf7	acute_bcell	DGUOK	(Intercept)	6.10375	5.69083	6.51667	5.96684	29.0223	6.29511e-122	1.78676e-120	266.291
AA_fgf7	acute_bcell	MAP1LC3B	(Intercept)	5.33799	4.97575	5.70023	6.24391	28.9327	2.04227e-121	5.78243e-120	265.132
AA_fgf7	acute_bcell	SOD1	(Intercept)	6.41819	5.98244	6.85393	7.06738	28.9191	2.44155e-121	6.89604e-120	264.956
AA_fgf7	acute_bcell	MED10	(Intercept)	5.87897	5.47972	6.27822	6.34011	28.9109	2.71887e-121	7.66059e-120	264.85
AA_fgf7	acute_bcell	SRI	(Intercept)	6.35616	5.9239	6.78843	5.86017	28.87	4.65587e-121	1.30863e-119	264.32
AA_fgf7	acute_bcell	CD99	(Intercept)	6.29959	5.86969	6.7295	7.01022	28.7704	1.72274e-120	4.83035e-119	263.031
AA_fgf7	acute_bcell	ATP6V1F	(Intercept)	5.85612	5.45634	6.25589	6.57032	28.7606	1.9617e-120	5.48706e-119	262.903
AA_fgf7	acute_bcell	SAP18	(Intercept)	6.37502	5.93975	6.81029	7.19667	28.7558	2.08953e-120	5.83048e-119	262.841
AA_fgf7	acute_bcell	MTDH	(Intercept)	6.05815	5.64451	6.47179	7.12384	28.7555	2.0977e-120	5.83917e-119	262.837
AA_fgf7	acute_bcell	TAX1BP1	(Intercept)	6.43717	5.99744	6.87691	5.81502	28.7412	2.52975e-120	7.02493e-119	262.652
AA_fgf7	acute_bcell	TKT	(Intercept)	7.02257	6.54137	7.50376	6.22823	28.6538	7.98803e-120	2.2129e-118	261.52
AA_fgf7	acute_bcell	HSPA8	(Intercept)	7.54823	7.0306	8.06586	7.73945	28.6306	1.08415e-119	2.99619e-118	261.219
AA_fgf7	acute_bcell	PRR13	(Intercept)	7.06724	6.58225	7.55222	7.61724	28.6106	1.40994e-119	3.88727e-118	260.96
AA_fgf7	acute_bcell	CAPZB	(Intercept)	6.78495	6.31732	7.25258	7.03166	28.487	7.164e-119	1.97044e-117	259.358
AA_fgf7	acute_bcell	NCOR1	(Intercept)	6.54453	6.09332	6.99574	6.22058	28.4775	8.12411e-119	2.22921e-117	259.234
AA_fgf7	acute_bcell	POLD4	(Intercept)	6.93762	6.45869	7.41654	7.35476	28.4412	1.30896e-118	3.58321e-117	258.764
AA_fgf7	acute_bcell	TOMM5	(Intercept)	6.30852	5.87281	6.74423	5.99207	28.4273	1.57171e-118	4.29229e-117	258.584
AA_fgf7	acute_bcell	CD79B	(Intercept)	7.11243	6.62078	7.60407	8.02041	28.4036	2.14808e-118	5.85251e-117	258.276
AA_fgf7	acute_bcell	OCIAD1	(Intercept)	6.19737	5.76864	6.62609	5.90651	28.3813	2.8795e-118	7.82682e-117	257.987
AA_fgf7	acute_bcell	CYTIP	(Intercept)	6.31076	5.87357	6.74796	6.15893	28.3409	4.90495e-118	1.33009e-116	257.462
AA_fgf7	acute_bcell	PPIG	(Intercept)	5.31461	4.9461	5.68313	6.32012	28.3152	6.88038e-118	1.86141e-116	257.129
AA_fgf7	acute_bcell	UQCR10	(Intercept)	6.25639	5.82205	6.69074	7.11295	28.2808	1.08136e-117	2.91867e-116	256.683
AA_fgf7	acute_bcell	FOXP1	(Intercept)	7.60744	7.07928	8.1356	7.13645	28.2798	1.09671e-117	2.95318e-116	256.669
AA_fgf7	acute_bcell	WSB1	(Intercept)	6.57469	6.1172	7.03219	6.29182	28.216	2.53936e-117	6.82201e-116	255.842
AA_fgf7	acute_bcell	RSL24D1	(Intercept)	7.23294	6.72941	7.73648	6.83009	28.2028	3.02013e-117	8.09478e-116	255.671
AA_fgf7	acute_bcell	EBLN3P	(Intercept)	6.8217	6.34606	7.29735	6.1371	28.159	5.38007e-117	1.43867e-115	255.102
AA_fgf7	acute_bcell	SELENOH	(Intercept)	6.63745	6.17415	7.10076	7.33229	28.1281	8.07579e-117	2.15454e-115	254.702
AA_fgf7	acute_bcell	FUS	(Intercept)	5.89869	5.48678	6.3106	6.75656	28.1162	9.446e-117	2.51429e-115	254.547
AA_fgf7	acute_bcell	VPS28	(Intercept)	5.9819	5.56387	6.39993	6.39226	28.0954	1.24256e-116	3.29977e-115	254.277
AA_fgf7	acute_bcell	SF3B6	(Intercept)	6.491	6.03722	6.94479	6.34316	28.0846	1.43375e-116	3.79879e-115	254.136
AA_fgf7	acute_bcell	S100A4	(Intercept)	7.64715	7.1117	8.18261	7.61456	28.0404	2.56537e-116	6.7815e-115	253.563
AA_fgf7	acute_bcell	RTRAF	(Intercept)	5.79158	5.38595	6.1972	6.59135	28.0333	2.81589e-116	7.42674e-115	253.471
AA_fgf7	acute_bcell	FKBP8	(Intercept)	6.95235	6.46516	7.43953	6.22786	28.0183	3.43023e-116	9.02642e-115	253.276
AA_fgf7	acute_bcell	SPCS1	(Intercept)	6.35785	5.91225	6.80346	7.17275	28.0134	3.66274e-116	9.61637e-115	253.212
AA_fgf7	acute_bcell	SRSF11	(Intercept)	5.68198	5.28347	6.08049	6.49659	27.9941	4.72228e-116	1.237e-114	252.961
AA_fgf7	acute_bcell	GRB2	(Intercept)	6.6129	6.14779	7.07802	7.04338	27.915	1.3387e-115	3.4988e-114	251.934
AA_fgf7	acute_bcell	ADD3	(Intercept)	5.31749	4.94325	5.69173	6.22685	27.8974	1.68751e-115	4.40046e-114	251.706
AA_fgf7	acute_bcell	SNX2	(Intercept)	6.46314	6.0077	6.91859	7.41791	27.862	2.69313e-115	7.00698e-114	251.245
AA_fgf7	acute_bcell	IRF8	(Intercept)	7.4437	6.91911	7.9683	7.04344	27.8594	2.78378e-115	7.22657e-114	251.213
AA_fgf7	acute_bcell	CALR	(Intercept)	8.08242	7.51243	8.65241	7.63481	27.8406	3.56874e-115	9.24352e-114	250.968
AA_fgf7	acute_bcell	PDCD6	(Intercept)	6.56253	6.09952	7.02554	6.13001	27.8283	4.19773e-115	1.08484e-113	250.808
AA_fgf7	acute_bcell	SNRPD1	(Intercept)	5.97238	5.551	6.39376	5.96513	27.8277	4.22721e-115	1.09002e-113	250.801
AA_fgf7	acute_bcell	UBE2I	(Intercept)	6.18772	5.75075	6.62469	6.88706	27.8025	5.89908e-115	1.51773e-113	250.473
AA_fgf7	acute_bcell	LDHB	(Intercept)	6.32876	5.8817	6.77581	7.02085	27.7946	6.54292e-115	1.67964e-113	250.37
AA_fgf7	acute_bcell	CD48	(Intercept)	6.5357	6.07358	6.99782	7.22156	27.7679	9.30676e-115	2.38385e-113	250.023
AA_fgf7	acute_bcell	BCLAF1	(Intercept)	6.2735	5.82953	6.71746	6.23984	27.7438	1.27904e-114	3.26892e-113	249.71
AA_fgf7	acute_bcell	CNPY3	(Intercept)	6.46455	6.00704	6.92205	6.83539	27.7427	1.29755e-114	3.30576e-113	249.696
AA_fgf7	acute_bcell	BRK1	(Intercept)	6.30805	5.86162	6.75448	6.80926	27.7426	1.29918e-114	3.30576e-113	249.694
AA_fgf7	acute_bcell	VAMP8	(Intercept)	5.97778	5.55453	6.40103	6.46711	27.7298	1.53671e-114	3.90156e-113	249.529
AA_fgf7	acute_bcell	SUB1	(Intercept)	7.74825	7.19933	8.29718	8.38735	27.7137	1.90069e-114	4.81507e-113	249.319
AA_fgf7	acute_bcell	XRCC6	(Intercept)	5.99344	5.56766	6.41921	6.66081	27.6378	5.17083e-114	1.30708e-112	248.333
AA_fgf7	acute_bcell	VAPA	(Intercept)	6.50743	6.04251	6.97235	6.11576	27.4814	4.06746e-113	1.02592e-111	246.299
AA_fgf7	acute_bcell	TRBC2	(Intercept)	6.72169	6.2414	7.20199	7.12413	27.4774	4.28744e-113	1.07905e-111	246.248
AA_fgf7	acute_bcell	HSPE1	(Intercept)	6.57026	6.10062	7.0399	6.42497	27.4676	4.87629e-113	1.22458e-111	246.121
AA_fgf7	acute_bcell	PSAP	(Intercept)	5.95674	5.53078	6.3827	6.76269	27.4563	5.66494e-113	1.41955e-111	245.973
AA_fgf7	acute_bcell	APH1A	(Intercept)	6.70581	6.22612	7.1855	6.40707	27.4471	6.39576e-113	1.59922e-111	245.853
AA_fgf7	acute_bcell	NOP53	(Intercept)	8.9143	8.27599	9.55261	7.94635	27.4195	9.20256e-113	2.29607e-111	245.495
AA_fgf7	acute_bcell	CNN2	(Intercept)	7.14564	6.63383	7.65745	7.24798	27.4118	1.01821e-112	2.53498e-111	245.395
AA_fgf7	acute_bcell	YWHAQ	(Intercept)	5.82987	5.41226	6.24748	6.2787	27.4089	1.058e-112	2.6284e-111	245.357
AA_fgf7	acute_bcell	RSF1	(Intercept)	6.109	5.67115	6.54684	5.73244	27.394	1.28767e-112	3.19209e-111	245.163
AA_fgf7	acute_bcell	GPBP1	(Intercept)	6.07982	5.64403	6.5156	5.99273	27.392	1.32237e-112	3.2711e-111	245.137
AA_fgf7	acute_bcell	FAM49B	(Intercept)	5.42149	5.0327	5.81028	5.92836	27.3785	1.5806e-112	3.90151e-111	244.961
AA_fgf7	acute_bcell	MEF2C	(Intercept)	6.91296	6.41713	7.40879	7.52223	27.3738	1.68174e-112	4.14231e-111	244.9
AA_fgf7	acute_bcell	EIF3D	(Intercept)	7.18901	6.6728	7.70522	6.6045	27.343	2.52225e-112	6.19936e-111	244.501
AA_fgf7	acute_bcell	VCP	(Intercept)	5.45413	5.06201	5.84625	6.2149	27.3092	3.93839e-112	9.65951e-111	244.061
AA_fgf7	acute_bcell	ATP5MC3	(Intercept)	6.42888	5.9661	6.89167	7.19719	27.2747	6.21394e-112	1.52083e-110	243.612
AA_fgf7	acute_bcell	MBD4	(Intercept)	6.62207	6.14537	7.09878	5.86309	27.274	6.27261e-112	1.53195e-110	243.602
AA_fgf7	acute_bcell	ATP5PB	(Intercept)	6.12076	5.67988	6.56164	6.52777	27.2576	7.78364e-112	1.89697e-110	243.39
AA_fgf7	acute_bcell	EVL	(Intercept)	6.4667	6.00064	6.93277	7.02954	27.2424	9.51741e-112	2.31463e-110	243.191
AA_fgf7	acute_bcell	ATP6V0B	(Intercept)	5.77115	5.35494	6.18736	6.5781	27.2242	1.21009e-111	2.93238e-110	242.955
AA_fgf7	acute_bcell	LMBRD1	(Intercept)	5.77732	5.36066	6.19397	6.15111	27.2241	1.21083e-111	2.93238e-110	242.954
AA_fgf7	acute_bcell	GYPC	(Intercept)	6.2265	5.77702	6.67598	6.63453	27.198	1.7096e-111	4.13166e-110	242.614
AA_fgf7	acute_bcell	TBCB	(Intercept)	5.31344	4.92967	5.69722	5.94616	27.1833	2.07333e-111	5.00022e-110	242.424
AA_fgf7	acute_bcell	HPS1	(Intercept)	6.31819	5.86182	6.77456	5.70949	27.182	2.11128e-111	5.08114e-110	242.406
AA_fgf7	acute_bcell	LAMTOR5	(Intercept)	5.93564	5.50681	6.36448	6.69877	27.1758	2.29178e-111	5.50409e-110	242.325
AA_fgf7	acute_bcell	MAPK1IP1L	(Intercept)	6.43722	5.97181	6.90262	6.18488	27.1564	2.95936e-111	7.09264e-110	242.073
AA_fgf7	acute_bcell	SNRPD3	(Intercept)	5.79929	5.37974	6.21885	6.41973	27.1387	3.73462e-111	8.93215e-110	241.843
AA_fgf7	acute_bcell	TRIR	(Intercept)	6.82985	6.33514	7.32456	7.43175	27.1061	5.74145e-111	1.37036e-109	241.419
AA_fgf7	acute_bcell	NDUFB10	(Intercept)	5.82742	5.40528	6.24957	6.48589	27.1032	5.97017e-111	1.42201e-109	241.381
AA_fgf7	acute_bcell	NUTF2	(Intercept)	5.48786	5.08973	5.88599	5.79519	27.0636	1.0069e-110	2.39337e-109	240.865
AA_fgf7	acute_bcell	SERBP1	(Intercept)	5.87174	5.44564	6.29785	6.82527	27.0554	1.12199e-110	2.66144e-109	240.759
AA_fgf7	acute_bcell	PPP1R2	(Intercept)	5.7996	5.37866	6.22055	6.35281	27.0505	1.19694e-110	2.83342e-109	240.695
AA_fgf7	acute_bcell	SMARCB1	(Intercept)	5.99876	5.56328	6.43424	6.38094	27.0459	1.27165e-110	3.00411e-109	240.635
AA_fgf7	acute_bcell	DNAJC4	(Intercept)	5.39115	4.99945	5.78285	5.80981	27.0228	1.72418e-110	4.06484e-109	240.335
AA_fgf7	acute_bcell	SCAND1	(Intercept)	6.05861	5.61771	6.49951	6.87869	26.9795	3.05308e-110	7.18314e-109	239.772
AA_fgf7	acute_bcell	RALGPS2	(Intercept)	6.72651	6.23634	7.21668	7.22779	26.9431	4.9391e-110	1.15969e-108	239.297
AA_fgf7	acute_bcell	GNG5	(Intercept)	6.22908	5.77462	6.68353	7.10098	26.9114	7.4986e-110	1.75707e-108	238.886
AA_fgf7	acute_bcell	MPC2	(Intercept)	5.71785	5.30009	6.13561	5.3879	26.8726	1.25171e-109	2.92708e-108	238.38
AA_fgf7	acute_bcell	NDUFA2	(Intercept)	5.57211	5.16461	5.97961	6.09807	26.847	1.75478e-109	4.09519e-108	238.047
AA_fgf7	acute_bcell	RBMX	(Intercept)	5.53042	5.12519	5.93565	6.19999	26.7956	3.4571e-109	8.05169e-108	237.379
AA_fgf7	acute_bcell	BAX	(Intercept)	6.6938	6.20285	7.18476	6.30888	26.7691	4.90757e-109	1.14069e-107	237.033
AA_fgf7	acute_bcell	CMTM6	(Intercept)	5.74352	5.32187	6.16517	6.35605	26.7445	6.78537e-109	1.57399e-107	236.714
AA_fgf7	acute_bcell	COX7B	(Intercept)	5.88294	5.45097	6.31491	6.68033	26.739	7.2969e-109	1.68925e-107	236.642
AA_fgf7	acute_bcell	TNFRSF14	(Intercept)	6.84064	6.3383	7.34298	6.24536	26.7364	7.55318e-109	1.74509e-107	236.608
AA_gm_csf	acute_bcell	RPLP1	(Intercept)	12.8619	12.7551	12.9688	12.6516	236.342	0	0	1459.19
AA_gm_csf	acute_bcell	RPS15	(Intercept)	11.7912	11.691	11.8913	11.6411	231.151	0	0	1446.48
AA_gm_csf	acute_bcell	RPL41	(Intercept)	13.2034	13.0893	13.3175	13.064	227.283	0	0	1436.77
AA_gm_csf	acute_bcell	RPL28	(Intercept)	12.2016	12.0842	12.319	12.287	204.024	0	0	1373.58
AA_gm_csf	acute_bcell	RPS19	(Intercept)	12.0577	11.9395	12.176	11.8787	200.181	0	0	1362.27
AA_gm_csf	acute_bcell	RPS12	(Intercept)	12.654	12.5276	12.7804	12.4344	196.579	0	0	1351.43
AA_gm_csf	acute_bcell	RPL35	(Intercept)	10.6694	10.5622	10.7765	10.5066	195.532	0	0	1348.24
AA_gm_csf	acute_bcell	RPS13	(Intercept)	11.8785	11.7587	11.9983	11.5993	194.618	0	0	1345.43
AA_gm_csf	acute_bcell	RPL11	(Intercept)	12.2149	12.0909	12.3389	11.9675	193.41	0	0	1341.7
AA_gm_csf	acute_bcell	RPL19	(Intercept)	12.155	12.031	12.279	11.911	192.433	0	0	1338.66
AA_gm_csf	acute_bcell	RPLP0	(Intercept)	11.1684	11.0535	11.2832	11.0038	190.947	0	0	1334
AA_gm_csf	acute_bcell	RPL32	(Intercept)	12.4501	12.3213	12.5788	12.2058	189.851	0	0	1330.53
AA_gm_csf	acute_bcell	RPL29	(Intercept)	11.7167	11.5951	11.8382	11.4636	189.247	0	0	1328.61
AA_gm_csf	acute_bcell	RPL10	(Intercept)	12.8794	12.7456	13.0132	12.5379	189.057	0	0	1328
AA_gm_csf	acute_bcell	RPL18	(Intercept)	11.6131	11.4924	11.7338	11.2983	188.914	0	0	1327.55
AA_gm_csf	acute_bcell	PTMA	(Intercept)	11.1179	11.0018	11.234	11.1977	188.009	0	0	1324.65
AA_gm_csf	acute_bcell	RPS24	(Intercept)	11.3732	11.2542	11.4922	11.2206	187.605	0	0	1323.35
AA_gm_csf	acute_bcell	RPS15A	(Intercept)	12.1798	12.0523	12.3073	11.8526	187.524	0	0	1323.09
AA_gm_csf	acute_bcell	FTL	(Intercept)	10.6404	10.5288	10.752	10.6232	187.2	0	0	1322.05
AA_gm_csf	acute_bcell	RPL7A	(Intercept)	11.5315	11.4103	11.6527	11.2778	186.791	0	0	1320.73
AA_gm_csf	acute_bcell	RPS7	(Intercept)	11.4826	11.3603	11.6048	11.1786	184.417	0	0	1312.99
AA_gm_csf	acute_bcell	RPL35A	(Intercept)	11.3493	11.228	11.4706	11.0827	183.733	0	0	1310.74
AA_gm_csf	acute_bcell	RPS8	(Intercept)	12.4272	12.2939	12.5604	11.9945	183.091	0	0	1308.62
AA_gm_csf	acute_bcell	FAU	(Intercept)	11.5382	11.4138	11.6625	11.4722	182.144	0	0	1305.47
AA_gm_csf	acute_bcell	RPL14	(Intercept)	11.0882	10.9679	11.2085	11.0038	181.007	0	0	1301.67
AA_gm_csf	acute_bcell	RPL24	(Intercept)	10.4459	10.3318	10.5601	10.2655	179.657	0	0	1297.12
AA_gm_csf	acute_bcell	RPL18A	(Intercept)	12.3652	12.2297	12.5007	12.0235	179.181	0	0	1295.5
AA_gm_csf	acute_bcell	RPS3	(Intercept)	11.7492	11.6194	11.8789	11.4485	177.763	0	0	1290.66
AA_gm_csf	acute_bcell	RPS23	(Intercept)	12.4626	12.3246	12.6006	12.1261	177.331	0	0	1289.18
AA_gm_csf	acute_bcell	RPS28	(Intercept)	12.1428	12.0078	12.2777	11.9609	176.619	0	0	1286.73
AA_gm_csf	acute_bcell	TMSB10	(Intercept)	11.5626	11.4337	11.6915	11.645	176.118	0	0	1284.99
AA_gm_csf	acute_bcell	RPL6	(Intercept)	10.9641	10.8412	11.087	10.661	175.124	0	0	1281.54
AA_gm_csf	acute_bcell	B2M	(Intercept)	12.3547	12.2161	12.4933	12.6103	175.012	0	0	1281.15
AA_gm_csf	acute_bcell	RPL15	(Intercept)	10.8364	10.7146	10.9582	10.5501	174.647	0	0	1279.87
AA_gm_csf	acute_bcell	COX7C	(Intercept)	9.03227	8.93062	9.13392	8.9853	174.452	0	0	1279.19
AA_gm_csf	acute_bcell	RPL36	(Intercept)	11.2115	11.084	11.339	11.2592	172.66	0	0	1272.87
AA_gm_csf	acute_bcell	RPS18	(Intercept)	12.3566	12.2153	12.498	12.0017	171.636	0	0	1269.23
AA_gm_csf	acute_bcell	RPS4X	(Intercept)	11.9299	11.7933	12.0665	11.3222	171.483	0	0	1268.68
AA_gm_csf	acute_bcell	RPS27A	(Intercept)	12.1213	11.9825	12.2602	11.7283	171.352	0	0	1268.21
AA_gm_csf	acute_bcell	COX4I1	(Intercept)	9.42817	9.31937	9.53696	9.2273	170.153	0	0	1263.91
AA_gm_csf	acute_bcell	RPLP2	(Intercept)	11.121	10.9927	11.2494	10.7417	170.098	0	0	1263.71
AA_gm_csf	acute_bcell	NACA	(Intercept)	10.455	10.3331	10.5769	10.2831	168.357	0	0	1257.39
AA_gm_csf	acute_bcell	RPL22	(Intercept)	10.4962	10.3732	10.6192	10.2146	167.513	0	0	1254.3
AA_gm_csf	acute_bcell	RPL30	(Intercept)	12.4133	12.2658	12.5607	12.2244	165.316	0	0	1246.18
AA_gm_csf	acute_bcell	RPS25	(Intercept)	11.3945	11.2583	11.5306	11.1212	164.315	0	0	1242.43
AA_gm_csf	acute_bcell	SRP14	(Intercept)	8.31788	8.2174	8.41836	8.35476	162.532	0	0	1235.7
AA_gm_csf	acute_bcell	RPL12	(Intercept)	11.7531	11.6111	11.8951	11.5829	162.511	0	0	1235.62
AA_gm_csf	acute_bcell	RPS14	(Intercept)	11.8227	11.6796	11.9659	11.3562	162.145	0	0	1234.23
AA_gm_csf	acute_bcell	RPS5	(Intercept)	11.4039	11.2655	11.5424	11.0064	161.739	0	0	1232.68
AA_gm_csf	acute_bcell	RPL13	(Intercept)	12.6637	12.5083	12.8192	12.2758	159.972	0	0	1225.89
AA_gm_csf	acute_bcell	RPL34	(Intercept)	12.2271	12.0769	12.3773	11.866	159.836	0	0	1225.37
AA_gm_csf	acute_bcell	RPL8	(Intercept)	11.601	11.4565	11.7456	11.3692	157.6	0	0	1216.65
AA_gm_csf	acute_bcell	RPS6	(Intercept)	11.4672	11.3233	11.6111	11.0407	156.455	0	0	1212.13
AA_gm_csf	acute_bcell	RACK1	(Intercept)	10.7809	10.6443	10.9174	10.543	155.029	0	0	1206.44
AA_gm_csf	acute_bcell	UBA52	(Intercept)	10.1079	9.97927	10.2365	9.92687	154.333	0	0	1203.65
AA_gm_csf	acute_bcell	RPL5	(Intercept)	10.9342	10.7949	11.0735	10.6194	154.087	0	0	1202.66
AA_gm_csf	acute_bcell	TPT1	(Intercept)	11.1949	11.0519	11.3378	10.7854	153.744	0	0	1201.28
AA_gm_csf	acute_bcell	H3F3A	(Intercept)	9.30814	9.18834	9.42793	9.2155	152.556	0	0	1196.46
AA_gm_csf	acute_bcell	SERF2	(Intercept)	9.40321	9.28094	9.52547	9.38824	150.998	0	0	1190.07
AA_gm_csf	acute_bcell	RPL39	(Intercept)	12.4688	12.3065	12.631	12.1929	150.881	0	0	1189.59
AA_gm_csf	acute_bcell	EEF1D	(Intercept)	9.78861	9.65815	9.91907	9.70545	147.313	0	0	1174.68
AA_gm_csf	acute_bcell	RPL37	(Intercept)	11.5139	11.3604	11.6674	11.2274	147.238	0	0	1174.36
AA_gm_csf	acute_bcell	NPM1	(Intercept)	8.98553	8.86552	9.10553	8.99589	147.01	0	0	1173.4
AA_gm_csf	acute_bcell	EEF1A1	(Intercept)	13.2069	13.0292	13.3845	12.8057	145.943	0	0	1168.85
AA_gm_csf	acute_bcell	RPS9	(Intercept)	10.8332	10.6863	10.9801	10.6456	144.779	0	0	1163.85
AA_gm_csf	acute_bcell	RPL23A	(Intercept)	10.5709	10.4274	10.7144	10.3115	144.639	0	0	1163.25
AA_gm_csf	acute_bcell	RPL9	(Intercept)	11.0551	10.9042	11.206	10.7116	143.835	0	0	1159.77
AA_gm_csf	acute_bcell	BTF3	(Intercept)	9.5196	9.38869	9.65052	9.26612	142.77	0	0	1155.12
AA_gm_csf	acute_bcell	CFL1	(Intercept)	9.25088	9.12314	9.37862	9.20796	142.183	0	0	1152.54
AA_gm_csf	acute_bcell	TMSB4X	(Intercept)	11.4149	11.2518	11.578	11.5002	137.381	0	0	1131.04
AA_gm_csf	acute_bcell	RPS3A	(Intercept)	11.8571	11.6875	12.0268	11.4115	137.214	0	0	1130.27
AA_gm_csf	acute_bcell	MT-CO2	(Intercept)	12.2914	12.1153	12.4675	12.0236	137.021	0	0	1129.39
AA_gm_csf	acute_bcell	RPSA	(Intercept)	10.8052	10.6497	10.9608	10.4317	136.389	0	0	1126.49
AA_gm_csf	acute_bcell	RPL36AL	(Intercept)	8.70711	8.58102	8.8332	8.86838	135.577	0	0	1122.75
AA_gm_csf	acute_bcell	RPS16	(Intercept)	10.4149	10.2634	10.5664	10.1087	134.961	0	0	1119.89
AA_gm_csf	acute_bcell	ATP5MC2	(Intercept)	8.7546	8.62705	8.88215	8.79728	134.759	0	0	1118.95
AA_gm_csf	acute_bcell	RPS21	(Intercept)	11.4475	11.2803	11.6148	11.2232	134.357	0	0	1117.08
AA_gm_csf	acute_bcell	RPS11	(Intercept)	9.82567	9.6815	9.96984	9.51258	133.81	0	0	1114.52
AA_gm_csf	acute_bcell	RPL7	(Intercept)	9.32806	9.18969	9.46642	9.08435	132.361	0	0	1107.68
AA_gm_csf	acute_bcell	RPL21	(Intercept)	10.9372	10.7748	11.0997	10.5391	132.166	0	0	1106.75
AA_gm_csf	acute_bcell	EEF1B2	(Intercept)	10.5743	10.4169	10.7317	10.1295	131.916	0	0	1105.57
AA_gm_csf	acute_bcell	MYL6	(Intercept)	8.4764	8.34893	8.60388	8.62077	130.555	0	0	1099.05
AA_gm_csf	acute_bcell	SNRPD2	(Intercept)	8.07839	7.95657	8.20021	8.05281	130.202	0	0	1097.35
AA_gm_csf	acute_bcell	RPS27	(Intercept)	12.6564	12.4628	12.8501	12.4616	128.322	0	0	1088.21
AA_gm_csf	acute_bcell	ARPC3	(Intercept)	9.00154	8.86179	9.14129	8.98155	126.464	0	0	1079.04
AA_gm_csf	acute_bcell	UBB	(Intercept)	8.25487	8.12644	8.38329	8.38561	126.199	0	0	1077.72
AA_gm_csf	acute_bcell	CALM1	(Intercept)	8.34454	8.21201	8.47706	8.46294	123.626	0	0	1064.76
AA_gm_csf	acute_bcell	RPL37A	(Intercept)	10.1717	10.0084	10.3351	10.0013	122.238	0	0	1057.65
AA_gm_csf	acute_bcell	CD74	(Intercept)	13.6197	13.4008	13.8385	13.4968	122.173	0	0	1057.32
AA_gm_csf	acute_bcell	RPL3	(Intercept)	11.4038	11.2174	11.5901	10.9112	120.154	0	0	1046.83
AA_gm_csf	acute_bcell	PFN1	(Intercept)	9.69805	9.53916	9.85693	9.63726	119.84	0	0	1045.19
AA_gm_csf	acute_bcell	ACTB	(Intercept)	11.4068	11.2196	11.594	11.3055	119.636	0	0	1044.12
AA_gm_csf	acute_bcell	MALAT1	(Intercept)	12.4581	12.2535	12.6628	12.763	119.526	0	0	1043.54
AA_gm_csf	acute_bcell	OAZ1	(Intercept)	9.10085	8.94934	9.25237	9.05701	117.935	0	0	1035.1
AA_gm_csf	acute_bcell	SLC25A6	(Intercept)	8.84688	8.69939	8.99438	8.59752	117.768	0	0	1034.2
AA_gm_csf	acute_bcell	OST4	(Intercept)	7.74991	7.61859	7.88123	7.86965	115.868	0	0	1023.97
AA_gm_csf	acute_bcell	TMA7	(Intercept)	8.40803	8.26367	8.55239	8.36653	114.357	0	0	1015.71
AA_gm_csf	acute_bcell	COMMD6	(Intercept)	8.66208	8.51042	8.81374	8.34387	112.139	0	0	1003.38
AA_gm_csf	acute_bcell	GABARAP	(Intercept)	7.93422	7.79471	8.07372	8.02265	111.663	0	0	1000.7
AA_gm_csf	acute_bcell	HNRNPA1	(Intercept)	9.0839	8.92415	9.24366	9.14791	111.641	0	0	1000.58
AA_gm_csf	acute_bcell	COX6C	(Intercept)	7.57245	7.43753	7.70737	7.78434	110.196	0	0	992.385
AA_gm_csf	acute_bcell	ELOB	(Intercept)	7.35374	7.22221	7.48526	7.50183	109.775	0	0	989.976
AA_gm_csf	acute_bcell	RPL27A	(Intercept)	9.0969	8.93292	9.26089	8.83973	108.918	0	0	985.046
AA_gm_csf	acute_bcell	HLA-B	(Intercept)	11.0986	10.8985	11.2986	11.197	108.909	0	0	984.996
AA_gm_csf	acute_bcell	EEF2	(Intercept)	9.88491	9.70637	10.0635	9.47437	108.702	0	0	983.798
AA_gm_csf	acute_bcell	CHCHD2	(Intercept)	8.11604	7.9694	8.26269	8.32835	108.663	0	0	983.574
AA_gm_csf	acute_bcell	CD52	(Intercept)	10.1866	10.0024	10.3707	9.81894	108.607	0	0	983.25
AA_gm_csf	acute_bcell	ERP29	(Intercept)	7.87559	7.73319	8.01799	7.90542	108.589	0	0	983.143
AA_gm_csf	acute_bcell	HLA-DRA	(Intercept)	11.7036	11.491	11.9162	11.5362	108.084	0	0	980.21
AA_gm_csf	acute_bcell	RPL4	(Intercept)	9.65734	9.48016	9.83452	9.21154	107.015	0	0	973.963
AA_gm_csf	acute_bcell	ARL6IP4	(Intercept)	6.94843	6.82072	7.07614	7.0489	106.826	0	0	972.856
AA_gm_csf	acute_bcell	EIF3H	(Intercept)	7.74757	7.60338	7.89176	7.57568	105.498	0	0	964.996
AA_gm_csf	acute_bcell	SKP1	(Intercept)	7.42739	7.28854	7.56623	7.54913	105.028	0	0	962.187
AA_gm_csf	acute_bcell	HMGB1	(Intercept)	8.39222	8.23477	8.54968	8.58982	104.646	0	0	959.902
AA_gm_csf	acute_bcell	RPL38	(Intercept)	9.4076	9.23088	9.58433	9.33055	104.517	0	0	959.126
AA_gm_csf	acute_bcell	YWHAZ	(Intercept)	8.58452	8.4228	8.74623	8.58134	104.225	0	0	957.371
AA_gm_csf	acute_bcell	FXYD5	(Intercept)	8.51528	8.35484	8.67572	8.42972	104.205	0	0	957.251
AA_gm_csf	acute_bcell	ARF1	(Intercept)	7.00376	6.87133	7.13619	7.25196	103.837	0	0	955.026
AA_gm_csf	acute_bcell	UBC	(Intercept)	9.34356	9.16509	9.52203	9.4989	102.79	0	0	948.671
AA_gm_csf	acute_bcell	COX6A1	(Intercept)	7.54358	7.39514	7.69202	7.87146	99.7779	0	0	930.023
AA_gm_csf	acute_bcell	MT-CO1	(Intercept)	11.8388	11.6017	12.0759	11.4716	98.0381	0	0	919.01
AA_gm_csf	acute_bcell	FTH1	(Intercept)	10.5081	10.297	10.7191	10.5045	97.7519	0	0	917.181
AA_gm_csf	acute_bcell	ARHGDIB	(Intercept)	9.07983	8.89649	9.26316	8.97993	97.2386	0	0	913.888
AA_gm_csf	acute_bcell	SON	(Intercept)	7.68053	7.52453	7.83653	7.89328	96.6653	0	0	910.191
AA_gm_csf	acute_bcell	MT-ND2	(Intercept)	9.35011	9.15966	9.54057	9.12021	96.3893	0	0	908.404
AA_gm_csf	acute_bcell	MT-ATP6	(Intercept)	11.0351	10.8102	11.26	10.6698	96.3233	0	0	907.976
AA_gm_csf	acute_bcell	CD37	(Intercept)	10.5137	10.2974	10.7299	10.4959	95.4631	0	0	902.372
AA_gm_csf	acute_bcell	MT-ND1	(Intercept)	9.49607	9.29765	9.69448	9.40428	93.9665	0	0	892.511
AA_gm_csf	acute_bcell	H3F3B	(Intercept)	9.79352	9.58801	9.99904	10.0436	93.5626	0	0	889.824
AA_gm_csf	acute_bcell	ANP32B	(Intercept)	7.1934	7.04059	7.34622	7.268	92.4214	0	0	882.177
AA_gm_csf	acute_bcell	HINT1	(Intercept)	9.12265	8.92813	9.31718	8.90449	92.0756	0	0	879.843
AA_gm_csf	acute_bcell	DDX5	(Intercept)	8.5964	8.41056	8.78223	8.74877	90.8229	0	0	871.32
AA_gm_csf	acute_bcell	MT-ND4L	(Intercept)	10.013	9.79551	10.2304	9.93427	90.4023	0	0	868.435
AA_gm_csf	acute_bcell	RPL31	(Intercept)	9.10525	8.90719	9.30331	8.98549	90.2629	0	0	867.476
AA_gm_csf	acute_bcell	HLA-A	(Intercept)	9.60335	9.39428	9.81242	9.97792	90.1867	0	0	866.951
AA_gm_csf	acute_bcell	MT-ND4	(Intercept)	9.88879	9.67337	10.1042	9.44922	90.1292	0	0	866.555
AA_gm_csf	acute_bcell	SRSF5	(Intercept)	7.61547	7.44735	7.78358	7.85119	88.938	0	0	858.294
AA_gm_csf	acute_bcell	PFDN5	(Intercept)	9.69781	9.48314	9.91247	9.4936	88.6998	0	0	856.63
AA_gm_csf	acute_bcell	SARAF	(Intercept)	8.22694	8.04483	8.40905	8.32728	88.6967	0	0	856.609
AA_gm_csf	acute_bcell	PCBP2	(Intercept)	9.09894	8.89716	9.30072	9.05334	88.5361	0	0	855.484
AA_gm_csf	acute_bcell	SH3BGRL3	(Intercept)	9.29846	9.09178	9.50515	9.12386	88.3283	0	0	854.027
AA_gm_csf	acute_bcell	RPL13A	(Intercept)	9.41757	9.20728	9.62786	9.23603	87.9278	0	0	851.21
AA_gm_csf	acute_bcell	CIRBP	(Intercept)	8.54442	8.3525	8.73633	8.48676	87.4136	0	0	847.577
AA_gm_csf	acute_bcell	ATP5MG	(Intercept)	8.53593	8.3439	8.72795	8.5177	87.2773	0	0	846.611
AA_gm_csf	acute_bcell	RPL27	(Intercept)	9.97813	9.75317	10.2031	9.54552	87.0859	0	0	845.251
AA_gm_csf	acute_bcell	RPL10A	(Intercept)	10.4759	10.2382	10.7137	10.0925	86.5237	0	0	841.244
AA_gm_csf	acute_bcell	ATP5F1E	(Intercept)	9.37323	9.15976	9.58671	9.35943	86.2085	0	0	838.987
AA_gm_csf	acute_bcell	RPL26	(Intercept)	10.6651	10.422	10.9081	10.2862	86.1538	0	0	838.594
AA_gm_csf	acute_bcell	DBI	(Intercept)	7.02127	6.86074	7.18181	7.13044	85.8728	0	0	836.575
AA_gm_csf	acute_bcell	NCL	(Intercept)	7.17349	7.00778	7.3392	7.53831	84.9937	0	0	830.22
AA_gm_csf	acute_bcell	EDF1	(Intercept)	7.53577	7.36107	7.71046	7.60629	84.695	0	0	828.048
AA_gm_csf	acute_bcell	MT-CYB	(Intercept)	10.801	10.5504	11.0516	10.362	84.6277	0	0	827.557
AA_gm_csf	acute_bcell	CORO1A	(Intercept)	8.55197	8.35271	8.75122	8.52438	84.269	0	0	824.937
AA_gm_csf	acute_bcell	HLA-DPA1	(Intercept)	10.4162	10.1724	10.66	10.409	83.8681	0	0	821.998
AA_gm_csf	acute_bcell	PPIA	(Intercept)	9.62197	9.39627	9.84767	9.54414	83.7007	0	0	820.767
AA_gm_csf	acute_bcell	MT-CO3	(Intercept)	10.9599	10.7021	11.2176	10.5101	83.4881	0	0	819.201
AA_gm_csf	acute_bcell	SUMO2	(Intercept)	8.01608	7.82746	8.2047	8.11489	83.4406	0	0	818.85
AA_gm_csf	acute_bcell	MT-ND3	(Intercept)	10.6929	10.44	10.9458	10.3808	83.0038	0	0	815.619
AA_gm_csf	acute_bcell	TAGLN2	(Intercept)	9.09103	8.87441	9.30765	8.80226	82.3973	0	0	811.109
AA_gm_csf	acute_bcell	TOMM7	(Intercept)	8.90952	8.69651	9.12253	8.62874	82.1218	0	0	809.05
AA_gm_csf	acute_bcell	SLC25A3	(Intercept)	7.31018	7.13239	7.48798	7.21051	80.7261	0	0	798.531
AA_gm_csf	acute_bcell	HLA-DMA	(Intercept)	8.38192	8.17655	8.58728	8.33187	80.134	0	0	794.022
AA_gm_csf	acute_bcell	YWHAB	(Intercept)	7.74239	7.55118	7.9336	7.84489	79.4998	0	0	789.16
AA_gm_csf	acute_bcell	UQCRH	(Intercept)	8.0493	7.84775	8.25085	8.036	78.4108	0	0	780.733
AA_gm_csf	acute_bcell	RPL23	(Intercept)	8.58511	8.36954	8.80067	8.28693	78.1937	0	0	779.042
AA_gm_csf	acute_bcell	RPL17	(Intercept)	8.23347	8.0259	8.44105	8.03899	77.8775	0	0	776.571
AA_gm_csf	acute_bcell	LAPTM5	(Intercept)	9.51545	9.27548	9.75543	9.63135	77.8513	0	0	776.366
AA_gm_csf	acute_bcell	RPS2	(Intercept)	10.8178	10.5443	11.0913	10.3846	77.6599	0	0	774.866
AA_gm_csf	acute_bcell	TAPBP	(Intercept)	6.82422	6.65149	6.99696	6.83906	77.5675	0	0	774.141
AA_gm_csf	acute_bcell	HNRNPK	(Intercept)	7.59829	7.40586	7.79073	7.75997	77.5247	0	0	773.805
AA_gm_csf	acute_bcell	RHOA	(Intercept)	8.31337	8.1016	8.52515	8.46205	77.0737	0	0	770.252
AA_gm_csf	acute_bcell	RPS29	(Intercept)	9.8125	9.5624	10.0626	9.77338	77.0324	0	0	769.927
AA_gm_csf	acute_bcell	EIF3F	(Intercept)	8.17568	7.96704	8.38431	7.93191	76.9378	0	0	769.179
AA_gm_csf	acute_bcell	HNRNPA2B1	(Intercept)	8.37152	8.15732	8.58572	8.55217	76.7357	0	0	767.579
AA_gm_csf	acute_bcell	GMFG	(Intercept)	7.16738	6.98221	7.35256	7.21659	75.9952	0	0	761.688
AA_gm_csf	acute_bcell	NDUFA4	(Intercept)	7.43227	7.24013	7.6244	7.5919	75.9484	0	0	761.314
AA_gm_csf	acute_bcell	PABPC1	(Intercept)	9.33822	9.09677	9.57966	9.14271	75.936	0	0	761.215
AA_gm_csf	acute_bcell	CCNI	(Intercept)	8.71842	8.49267	8.94416	8.65485	75.8265	0	0	760.339
AA_gm_csf	acute_bcell	HNRNPDL	(Intercept)	8.14248	7.92988	8.35508	8.31316	75.1976	0	0	755.289
AA_gm_csf	acute_bcell	COX5B	(Intercept)	7.33189	7.13941	7.52437	7.61019	74.7881	0	0	751.982
AA_gm_csf	acute_bcell	TPM3	(Intercept)	7.72292	7.52011	7.92572	7.90095	74.7666	0	0	751.808
AA_gm_csf	acute_bcell	SSR2	(Intercept)	7.26647	7.07253	7.46042	7.37192	73.5602	0	0	741.977
AA_gm_csf	acute_bcell	EIF1	(Intercept)	10.2781	10.0025	10.5537	10.2515	73.2245	0	0	739.218
AA_gm_csf	acute_bcell	HLA-E	(Intercept)	9.15612	8.91041	9.40184	9.42726	73.162	0	0	738.703
AA_gm_csf	acute_bcell	DDX24	(Intercept)	6.66386	6.48246	6.84526	7.03033	72.1257	0	0	730.115
AA_gm_csf	acute_bcell	SLC25A5	(Intercept)	7.68698	7.47763	7.89634	7.65239	72.0907	0	0	729.823
AA_gm_csf	acute_bcell	HLA-C	(Intercept)	10.1743	9.89652	10.452	10.2409	71.9199	0	0	728.397
AA_gm_csf	acute_bcell	PPDPF	(Intercept)	8.70923	8.47138	8.94707	8.63997	71.8937	0	0	728.178
AA_gm_csf	acute_bcell	HIGD2A	(Intercept)	7.33988	7.13809	7.54168	7.35314	71.4139	1.11254e-308	1.11254e-308	724.158
AA_gm_csf	acute_bcell	HNRNPC	(Intercept)	7.33953	7.13717	7.5419	7.50631	71.2082	1.11254e-308	1.11254e-308	722.428
AA_gm_csf	acute_bcell	LSP1	(Intercept)	8.35196	8.12145	8.58247	8.28359	71.1383	1.11254e-308	1.11254e-308	721.839
AA_gm_csf	acute_bcell	CYBA	(Intercept)	9.01342	8.76456	9.26228	9.26461	71.1115	1.11254e-308	1.11254e-308	721.613
AA_gm_csf	acute_bcell	APRT	(Intercept)	7.196	6.99705	7.39495	7.13887	71.0152	1.11254e-308	1.11254e-308	720.801
AA_gm_csf	acute_bcell	TCF25	(Intercept)	6.51085	6.32999	6.6917	6.80307	70.682	1.11254e-308	1.11254e-308	717.984
AA_gm_csf	acute_bcell	CD79A	(Intercept)	9.63622	9.3677	9.90475	9.71796	70.4575	1.11254e-308	1.11254e-308	716.08
AA_gm_csf	acute_bcell	COX6B1	(Intercept)	7.5423	7.33109	7.7535	7.81087	70.1134	1.11254e-308	1.11254e-308	713.152
AA_gm_csf	acute_bcell	NDUFB11	(Intercept)	7.15763	6.95709	7.35817	7.29758	70.0765	1.11254e-308	1.11254e-308	712.838
AA_gm_csf	acute_bcell	C4orf3	(Intercept)	6.71276	6.5245	6.90102	6.88303	70.0079	1.11254e-308	1.11254e-308	712.252
AA_gm_csf	acute_bcell	C12orf57	(Intercept)	7.67218	7.45638	7.88799	7.36979	69.8015	1.11254e-308	1.11254e-308	710.489
AA_gm_csf	acute_bcell	GPSM3	(Intercept)	7.86923	7.64786	8.0906	7.84757	69.7946	1.11254e-308	1.11254e-308	710.43
AA_gm_csf	acute_bcell	EIF3K	(Intercept)	8.19541	7.9645	8.42633	8.18653	69.6836	1.11254e-308	1.11254e-308	709.479
AA_gm_csf	acute_bcell	RPL22L1	(Intercept)	7.59855	7.38356	7.81354	7.55515	69.3931	1.11254e-308	1.11257e-308	706.988
AA_gm_csf	acute_bcell	UBL5	(Intercept)	7.11534	6.91396	7.31672	7.25443	69.3718	1.11254e-308	1.11257e-308	706.804
AA_gm_csf	acute_bcell	COX7A2	(Intercept)	7.41663	7.20643	7.62683	7.64843	69.2755	1.11254e-308	1.11262e-308	705.976
AA_gm_csf	acute_bcell	UBXN1	(Intercept)	7.34658	7.13822	7.55495	7.47843	69.2257	1.11254e-308	1.11266e-308	705.547
AA_gm_csf	acute_bcell	MYL12B	(Intercept)	7.2991	7.09029	7.50792	7.37663	68.6309	1.11295e-308	1.13545e-308	700.409
AA_gm_csf	acute_bcell	HLA-DQB1	(Intercept)	9.11383	8.85198	9.37568	9.34014	68.3369	1.11804e-308	1.41939e-308	697.856
AA_gm_csf	acute_bcell	ANAPC16	(Intercept)	7.63388	7.41407	7.85369	7.64697	68.1873	1.13324e-308	2.29993e-308	696.554
AA_gm_csf	acute_bcell	LAMTOR4	(Intercept)	6.87865	6.68035	7.07695	7.02693	68.1063	1.15503e-308	4.69748e-308	695.848
AA_gm_csf	acute_bcell	SNU13	(Intercept)	6.63587	6.44396	6.82778	6.9617	67.8899	1.40352e-308	3.20142e-307	693.958
AA_gm_csf	acute_bcell	CDC42	(Intercept)	7.35048	7.1378	7.56317	7.38737	67.8541	1.51271e-308	4.38176e-307	693.645
AA_gm_csf	acute_bcell	NAP1L1	(Intercept)	7.45208	7.23639	7.66777	7.23873	67.8351	1.5863e-308	5.16316e-307	693.48
AA_gm_csf	acute_bcell	SF3B5	(Intercept)	6.58512	6.39377	6.77647	6.65898	67.567	1.03521e-307	5.61442e-306	691.131
AA_gm_csf	acute_bcell	MORF4L1	(Intercept)	6.86442	6.66485	7.064	7.02073	67.5305	1.4338e-307	7.73982e-306	690.811
AA_gm_csf	acute_bcell	UQCR11	(Intercept)	7.18824	6.97905	7.39742	7.36897	67.4677	2.51351e-307	1.35052e-305	690.259
AA_gm_csf	acute_bcell	CUTA	(Intercept)	6.83481	6.6358	7.03381	6.90128	67.4316	3.47236e-307	1.85707e-305	689.942
AA_gm_csf	acute_bcell	UQCRB	(Intercept)	8.06067	7.8247	8.29664	7.97298	67.0693	8.9207e-306	4.74894e-304	686.752
AA_gm_csf	acute_bcell	SYNGR2	(Intercept)	7.93393	7.70101	8.16686	7.94922	66.8765	5.04808e-305	2.67502e-303	685.049
AA_gm_csf	acute_bcell	CNBP	(Intercept)	7.45436	7.2353	7.67342	7.69885	66.8113	9.0821e-305	4.7907e-303	684.472
AA_gm_csf	acute_bcell	ZFAS1	(Intercept)	8.03629	7.79934	8.27323	7.88352	66.5905	6.64276e-304	3.48805e-302	682.516
AA_gm_csf	acute_bcell	HLA-DRB1	(Intercept)	10.5133	10.2033	10.8233	10.4278	66.5878	6.80918e-304	3.55926e-302	682.492
AA_gm_csf	acute_bcell	SAT1	(Intercept)	7.32166	7.10437	7.53896	7.88137	66.1552	3.41287e-302	1.77592e-300	678.644
AA_gm_csf	acute_bcell	GUK1	(Intercept)	6.57509	6.3794	6.77079	6.77012	65.967	1.88395e-301	9.75938e-300	676.965
AA_gm_csf	acute_bcell	PRDX5	(Intercept)	6.55513	6.35944	6.75081	6.76568	65.7701	1.13026e-300	5.82892e-299	675.203
AA_gm_csf	acute_bcell	SH3BGRL	(Intercept)	7.06858	6.8571	7.28006	7.11239	65.6247	4.25394e-300	2.18407e-298	673.9
AA_gm_csf	acute_bcell	HNRNPU	(Intercept)	6.76395	6.56151	6.96639	7.07524	65.5999	5.33447e-300	2.72672e-298	673.678
AA_gm_csf	acute_bcell	EPC1	(Intercept)	7.03083	6.81974	7.24193	7.14293	65.3942	3.49043e-299	1.77628e-297	671.83
AA_gm_csf	acute_bcell	PARK7	(Intercept)	6.73354	6.53132	6.93575	6.8195	65.3795	3.99342e-299	2.02333e-297	671.698
AA_gm_csf	acute_bcell	HLA-DPB1	(Intercept)	10.1193	9.81533	10.4233	9.95901	65.3588	4.82949e-299	2.43625e-297	671.511
AA_gm_csf	acute_bcell	RBM8A	(Intercept)	6.41924	6.22546	6.61302	6.66434	65.04	8.96448e-298	4.50251e-296	668.638
AA_gm_csf	acute_bcell	HCLS1	(Intercept)	7.06809	6.85136	7.28482	7.19483	64.0311	9.95928e-294	4.9805e-292	659.474
AA_gm_csf	acute_bcell	TAF1D	(Intercept)	6.62671	6.42309	6.83032	6.84881	63.8987	3.40816e-293	1.69703e-291	658.263
AA_gm_csf	acute_bcell	PSMA7	(Intercept)	6.7344	6.52694	6.94185	7.0667	63.7346	1.56997e-292	7.78381e-291	656.76
AA_gm_csf	acute_bcell	NSA2	(Intercept)	6.97586	6.76078	7.19094	6.97704	63.68	2.60988e-292	1.28844e-290	656.26
AA_gm_csf	acute_bcell	SET	(Intercept)	6.59795	6.39445	6.80145	6.68347	63.6568	3.24154e-292	1.59346e-290	656.046
AA_gm_csf	acute_bcell	GAPDH	(Intercept)	9.15223	8.86826	9.43621	9.30463	63.2782	1.114e-290	5.45292e-289	652.565
AA_gm_csf	acute_bcell	ARPC2	(Intercept)	8.31345	8.05537	8.57153	8.27042	63.246	1.50623e-290	7.34176e-289	652.268
AA_gm_csf	acute_bcell	TRAPPC1	(Intercept)	6.70867	6.49914	6.91821	6.91305	62.8607	5.60536e-289	2.72072e-287	648.708
AA_gm_csf	acute_bcell	FKBP1A	(Intercept)	6.42777	6.22698	6.62857	6.49071	62.8508	6.15254e-289	2.97382e-287	648.616
AA_gm_csf	acute_bcell	MYL12A	(Intercept)	8.17678	7.92133	8.43224	8.51791	62.8447	6.51207e-289	3.13448e-287	648.56
AA_gm_csf	acute_bcell	ATP6V1G1	(Intercept)	7.86108	7.61521	8.10696	8.01978	62.773	1.27955e-288	6.13334e-287	647.895
AA_gm_csf	acute_bcell	RNPS1	(Intercept)	6.30956	6.11195	6.50717	6.52148	62.6884	2.83878e-288	1.35511e-286	647.111
AA_gm_csf	acute_bcell	RAD23A	(Intercept)	6.03883	5.84919	6.22847	6.32168	62.5221	1.36282e-287	6.47872e-286	645.566
AA_gm_csf	acute_bcell	SF3B2	(Intercept)	6.55408	6.34819	6.75998	6.77254	62.4983	1.70601e-287	8.07698e-286	645.345
AA_gm_csf	acute_bcell	MT-ND5	(Intercept)	8.69521	8.42152	8.9689	8.52357	62.3772	5.35655e-287	2.52567e-285	644.218
AA_gm_csf	acute_bcell	EIF5A	(Intercept)	7.6965	7.45379	7.93922	7.78957	62.2587	1.64516e-286	7.72555e-285	643.113
AA_gm_csf	acute_bcell	LSM7	(Intercept)	7.5516	7.31341	7.78978	7.63091	62.249	1.80285e-286	8.43181e-285	643.023
AA_gm_csf	acute_bcell	PAIP2	(Intercept)	6.58948	6.38155	6.79741	6.59079	62.2208	2.35496e-286	1.09696e-284	642.76
AA_gm_csf	acute_bcell	HMGN1	(Intercept)	7.64938	7.40698	7.89178	7.76421	61.9572	2.87248e-285	1.33265e-283	640.297
AA_gm_csf	acute_bcell	SEPT6	(Intercept)	7.00147	6.77943	7.22351	6.94406	61.9111	4.45085e-285	2.05665e-283	639.865
AA_gm_csf	acute_bcell	LTB	(Intercept)	10.0341	9.71441	10.3538	9.68767	61.6206	7.07475e-284	3.25608e-282	637.141
AA_gm_csf	acute_bcell	VIM	(Intercept)	8.34559	8.07957	8.61162	8.70992	61.5938	9.14004e-284	4.18991e-282	636.888
AA_gm_csf	acute_bcell	RSL1D1	(Intercept)	6.28937	6.08875	6.48998	6.35301	61.5533	1.34503e-283	6.14143e-282	636.508
AA_gm_csf	acute_bcell	EIF4B	(Intercept)	6.94319	6.72149	7.16489	6.74729	61.4893	2.47845e-283	1.12721e-281	635.906
AA_gm_csf	acute_bcell	EIF3G	(Intercept)	7.11494	6.88764	7.34224	7.29409	61.4568	3.37998e-283	1.5312e-281	635.6
AA_gm_csf	acute_bcell	MBNL1	(Intercept)	6.88041	6.66059	7.10024	6.93528	61.4527	3.51389e-283	1.58564e-281	635.562
AA_gm_csf	acute_bcell	SNHG8	(Intercept)	6.95364	6.73133	7.17595	6.99825	61.4124	5.16636e-283	2.32225e-281	635.182
AA_gm_csf	acute_bcell	PSME1	(Intercept)	7.89358	7.64118	8.14599	8.18207	61.4026	5.67342e-283	2.54028e-281	635.09
AA_gm_csf	acute_bcell	EIF3E	(Intercept)	7.9216	7.66719	8.17601	7.74689	61.1333	7.47794e-282	3.33534e-280	632.549
AA_gm_csf	acute_bcell	HSP90AB1	(Intercept)	8.56291	8.28767	8.83815	8.71961	61.0814	1.23008e-281	5.46535e-280	632.059
AA_gm_csf	acute_bcell	ZFP36	(Intercept)	7.65022	7.40408	7.89636	7.81412	61.0231	2.15329e-281	9.53056e-280	631.507
AA_gm_csf	acute_bcell	TXNIP	(Intercept)	9.624	9.31414	9.93386	9.76429	60.9806	3.23797e-281	1.42767e-279	631.105
AA_gm_csf	acute_bcell	TCEA1	(Intercept)	7.11797	6.88754	7.3484	7.14165	60.6481	7.94271e-280	3.48875e-278	627.952
AA_gm_csf	acute_bcell	PTPRC	(Intercept)	7.61195	7.36526	7.85864	7.7785	60.5828	1.49156e-279	6.5267e-278	627.331
AA_gm_csf	acute_bcell	SF1	(Intercept)	7.47705	7.23445	7.71966	7.53264	60.5117	2.96344e-279	1.29184e-277	626.654
AA_gm_csf	acute_bcell	TBCA	(Intercept)	6.7897	6.5683	7.0111	7.02214	60.2115	5.40611e-278	2.3478e-276	623.793
AA_gm_csf	acute_bcell	MS4A1	(Intercept)	9.38745	9.08101	9.69389	9.50168	60.146	1.02079e-277	4.41656e-276	623.166
AA_gm_csf	acute_bcell	C9orf16	(Intercept)	6.72808	6.5081	6.94806	6.69241	60.0502	2.58368e-277	1.11368e-275	622.251
AA_gm_csf	acute_bcell	C19orf53	(Intercept)	6.72734	6.50727	6.9474	6.79659	60.021	3.43069e-277	1.47328e-275	621.971
AA_gm_csf	acute_bcell	LIMD2	(Intercept)	8.554	8.27182	8.83617	8.66511	59.5194	4.54048e-275	1.94265e-273	617.155
AA_gm_csf	acute_bcell	WDR83OS	(Intercept)	6.69011	6.4689	6.91132	6.93078	59.3787	1.79558e-274	7.65409e-273	615.799
AA_gm_csf	acute_bcell	HSP90AA1	(Intercept)	8.05369	7.78713	8.32026	8.23419	59.3191	3.21837e-274	1.36686e-272	615.224
AA_gm_csf	acute_bcell	UBE2D2	(Intercept)	7.34639	7.10311	7.58967	7.46382	59.2899	4.28038e-274	1.81124e-272	614.943
AA_gm_csf	acute_bcell	SYF2	(Intercept)	6.52857	6.31215	6.74499	6.65085	59.228	7.85481e-274	3.31164e-272	614.344
AA_gm_csf	acute_bcell	CALM2	(Intercept)	7.34381	7.09977	7.58785	7.64433	59.0832	3.24844e-273	1.36458e-271	612.944
AA_gm_csf	acute_bcell	AES	(Intercept)	6.92773	6.69725	7.1582	6.71802	59.0166	6.24566e-273	2.61413e-271	612.3
AA_gm_csf	acute_bcell	ARHGDIA	(Intercept)	6.30425	6.09396	6.51453	6.60232	58.8615	2.87085e-272	1.19726e-270	610.795
AA_gm_csf	acute_bcell	CLIC1	(Intercept)	7.89708	7.63297	8.16118	8.21352	58.7078	1.30369e-271	5.41736e-270	609.303
AA_gm_csf	acute_bcell	RPS20	(Intercept)	7.37257	7.12582	7.61931	7.3053	58.6652	1.98375e-271	8.21371e-270	608.889
AA_gm_csf	acute_bcell	EIF3M	(Intercept)	6.55298	6.33341	6.77255	6.54629	58.5965	3.90621e-271	1.61159e-269	608.221
AA_gm_csf	acute_bcell	S100A6	(Intercept)	7.65955	7.40288	7.91622	8.00947	58.5915	4.10558e-271	1.68782e-269	608.172
AA_gm_csf	acute_bcell	PRRC2C	(Intercept)	6.74664	6.52036	6.97291	7.02652	58.5403	6.80617e-271	2.78812e-269	607.673
AA_gm_csf	acute_bcell	HNRNPA3	(Intercept)	6.92678	6.69427	7.15929	7.18229	58.4916	1.1009e-270	4.49386e-269	607.199
AA_gm_csf	acute_bcell	NDUFB9	(Intercept)	6.55993	6.33959	6.78027	6.79331	58.4527	1.61675e-270	6.5763e-269	606.82
AA_gm_csf	acute_bcell	ERH	(Intercept)	6.39823	6.18324	6.61323	6.80758	58.431	2.00464e-270	8.12547e-269	606.608
AA_gm_csf	acute_bcell	ZFP36L1	(Intercept)	7.8063	7.54337	8.06923	7.81555	58.2924	7.89748e-270	3.18992e-268	605.255
AA_gm_csf	acute_bcell	RPL36A	(Intercept)	8.46321	8.17773	8.74868	8.17486	58.2067	1.84555e-269	7.42851e-268	604.418
AA_gm_csf	acute_bcell	ARGLU1	(Intercept)	7.04381	6.80554	7.28209	7.03963	58.0418	9.47949e-269	3.80233e-267	602.804
AA_gm_csf	acute_bcell	TOMM20	(Intercept)	6.86924	6.63652	7.10196	6.83559	57.9534	2.28157e-268	9.11997e-267	601.937
AA_gm_csf	acute_bcell	ICAM3	(Intercept)	6.87402	6.64015	7.10789	6.56907	57.7085	2.61265e-267	1.04073e-265	599.532
AA_gm_csf	acute_bcell	C11orf58	(Intercept)	6.55199	6.32868	6.77529	6.92231	57.6077	7.13699e-267	2.83321e-265	598.54
AA_gm_csf	acute_bcell	ACTG1	(Intercept)	9.35894	9.03988	9.678	9.11506	57.5923	8.32807e-267	3.29472e-265	598.388
AA_gm_csf	acute_bcell	TMEM256	(Intercept)	6.39186	6.17382	6.6099	6.07292	57.5561	1.19524e-266	4.71244e-265	598.031
AA_gm_csf	acute_bcell	PGK1	(Intercept)	6.84159	6.60805	7.07512	6.95369	57.5196	1.71994e-266	6.75806e-265	597.672
AA_gm_csf	acute_bcell	EIF4A2	(Intercept)	6.86433	6.62982	7.09883	7.22677	57.4717	2.77613e-266	1.08711e-264	597.2
AA_gm_csf	acute_bcell	NDUFA1	(Intercept)	7.09653	6.85341	7.33964	7.14115	57.3119	1.37412e-265	5.36279e-264	595.622
AA_gm_csf	acute_bcell	CSDE1	(Intercept)	6.5128	6.28962	6.73599	6.61026	57.2939	1.64468e-265	6.3971e-264	595.444
AA_gm_csf	acute_bcell	UFC1	(Intercept)	6.60467	6.37784	6.8315	6.61634	57.1682	5.79604e-265	2.24684e-263	594.201
AA_gm_csf	acute_bcell	CD53	(Intercept)	7.51419	7.25526	7.77312	7.55591	56.9772	3.94812e-264	1.52173e-262	592.308
AA_gm_csf	acute_bcell	EIF3L	(Intercept)	7.74335	7.47652	8.01017	7.29538	56.9771	3.95186e-264	1.52173e-262	592.307
AA_gm_csf	acute_bcell	UXT	(Intercept)	7.44719	7.19034	7.70403	7.2482	56.9285	6.4377e-264	2.47071e-262	591.825
AA_gm_csf	acute_bcell	POMP	(Intercept)	6.58816	6.36072	6.81561	6.76921	56.871	1.14793e-263	4.39104e-262	591.254
AA_gm_csf	acute_bcell	MIF	(Intercept)	8.13626	7.85503	8.41748	8.3759	56.8034	2.26743e-263	8.64466e-262	590.582
AA_gm_csf	acute_bcell	CDC37	(Intercept)	6.34749	6.12802	6.56697	6.50546	56.7842	2.7517e-263	1.04565e-261	590.391
AA_gm_csf	acute_bcell	EID1	(Intercept)	6.59106	6.36312	6.819	6.75206	56.7726	3.09372e-263	1.17176e-261	590.276
AA_gm_csf	acute_bcell	DDT	(Intercept)	6.53859	6.31169	6.76548	6.43268	56.5801	2.1553e-262	8.13662e-261	588.36
AA_gm_csf	acute_bcell	ATP5PF	(Intercept)	6.54781	6.32029	6.77533	6.77452	56.5043	4.63735e-262	1.74497e-260	587.603
AA_gm_csf	acute_bcell	HMGN2	(Intercept)	7.90836	7.6333	8.18342	8.14152	56.4497	8.05237e-262	3.02016e-260	587.058
AA_gm_csf	acute_bcell	SRRM1	(Intercept)	6.8994	6.65892	7.13989	7.07662	56.3287	2.73892e-261	1.02395e-259	585.85
AA_gm_csf	acute_bcell	PPP1CA	(Intercept)	7.24372	6.99096	7.49648	7.26427	56.2668	5.12622e-261	1.91026e-259	585.231
AA_gm_csf	acute_bcell	EZR	(Intercept)	7.7736	7.50212	8.04507	8.00248	56.2203	8.21716e-261	3.05224e-259	584.765
AA_gm_csf	acute_bcell	ISCU	(Intercept)	6.85748	6.61743	7.09753	7.15526	56.0875	3.16148e-260	1.17056e-258	583.435
AA_gm_csf	acute_bcell	RNASET2	(Intercept)	7.55703	7.29201	7.82204	7.60065	55.9867	8.80574e-260	3.24996e-258	582.424
AA_gm_csf	acute_bcell	UBXN4	(Intercept)	5.74382	5.54216	5.94548	6.14659	55.922	1.69919e-259	6.25128e-258	581.775
AA_gm_csf	acute_bcell	LAMTOR1	(Intercept)	6.31289	6.09119	6.5346	6.52867	55.9048	2.02363e-259	7.42128e-258	581.602
AA_gm_csf	acute_bcell	YBX1	(Intercept)	8.37881	8.08389	8.67372	8.35356	55.7813	7.11758e-259	2.60197e-257	580.36
AA_gm_csf	acute_bcell	GTF3A	(Intercept)	6.69401	6.4579	6.93012	6.91647	55.6647	2.33847e-258	8.52178e-257	579.186
AA_gm_csf	acute_bcell	POLR1D	(Intercept)	6.12672	5.91037	6.34307	6.19171	55.6001	4.52081e-258	1.64228e-256	578.535
AA_gm_csf	acute_bcell	STK17B	(Intercept)	6.64324	6.40786	6.87862	6.85086	55.4131	3.05781e-257	1.10733e-255	576.647
AA_gm_csf	acute_bcell	PSMB6	(Intercept)	6.09901	5.88266	6.31535	6.40545	55.3506	5.7985e-257	2.09326e-255	576.015
AA_gm_csf	acute_bcell	DAZAP2	(Intercept)	7.94724	7.6652	8.22929	8.06941	55.3229	7.6994e-257	2.77083e-255	575.735
AA_gm_csf	acute_bcell	COX8A	(Intercept)	6.87465	6.63048	7.11881	7.16724	55.2809	1.18305e-256	4.24427e-255	575.311
AA_gm_csf	acute_bcell	SRRM2	(Intercept)	6.17877	5.9588	6.39875	6.56119	55.1489	4.58199e-256	1.63874e-254	573.974
AA_gm_csf	acute_bcell	EMP3	(Intercept)	7.9561	7.66976	8.24244	8.35035	54.554	2.09845e-253	7.4819e-252	567.922
AA_gm_csf	acute_bcell	RBM39	(Intercept)	7.27119	7.00922	7.53316	7.56207	54.4951	3.8553e-253	1.37035e-251	567.321
AA_gm_csf	acute_bcell	UCP2	(Intercept)	7.91208	7.62645	8.1977	7.86531	54.3872	1.17801e-252	4.17435e-251	566.217
AA_gm_csf	acute_bcell	GSTK1	(Intercept)	6.69173	6.44975	6.93371	6.81685	54.2954	3.0463e-252	1.07617e-250	565.279
AA_gm_csf	acute_bcell	BTG1	(Intercept)	10.0536	9.68994	10.4172	10.1954	54.2848	3.39956e-252	1.19731e-250	565.17
AA_gm_csf	acute_bcell	PEBP1	(Intercept)	6.75386	6.50943	6.99829	7.06374	54.2502	4.86631e-252	1.70868e-250	564.816
AA_gm_csf	acute_bcell	MAP1LC3B	(Intercept)	6.13573	5.91349	6.35796	6.24391	54.2073	7.59657e-252	2.65926e-250	564.376
AA_gm_csf	acute_bcell	JTB	(Intercept)	6.5568	6.31919	6.79441	6.71162	54.1791	1.0174e-251	3.55077e-250	564.087
AA_gm_csf	acute_bcell	GPX4	(Intercept)	7.25343	6.98928	7.51758	7.12249	53.9136	1.60674e-250	5.59067e-249	561.36
AA_gm_csf	acute_bcell	SEPT7	(Intercept)	6.93615	6.6835	7.1888	7.18551	53.9021	1.81139e-250	6.28384e-249	561.242
AA_gm_csf	acute_bcell	LCP1	(Intercept)	6.74884	6.50218	6.99549	6.73326	53.7207	1.19976e-249	4.14958e-248	559.374
AA_gm_csf	acute_bcell	KMT2E	(Intercept)	6.94424	6.69025	7.19823	7.11466	53.6796	1.84155e-249	6.35032e-248	558.95
AA_gm_csf	acute_bcell	PHB2	(Intercept)	7.02764	6.77049	7.28479	6.97426	53.6576	2.3181e-249	7.96984e-248	558.723
AA_gm_csf	acute_bcell	RAC2	(Intercept)	8.30439	8.00019	8.60859	8.48316	53.5988	4.2805e-249	1.46731e-247	558.117
AA_gm_csf	acute_bcell	PNISR	(Intercept)	7.61301	7.33411	7.8919	7.63522	53.5945	4.47984e-249	1.5311e-247	558.072
AA_gm_csf	acute_bcell	RBM3	(Intercept)	7.95693	7.66532	8.24854	7.77627	53.574	5.54914e-249	1.89096e-247	557.86
AA_gm_csf	acute_bcell	NDUFB2	(Intercept)	6.74229	6.49487	6.98971	6.83849	53.5033	1.16192e-248	3.94779e-247	557.13
AA_gm_csf	acute_bcell	SRSF7	(Intercept)	6.8382	6.58695	7.08946	7.07021	53.4355	2.36089e-248	7.99794e-247	556.429
AA_gm_csf	acute_bcell	SWAP70	(Intercept)	6.60951	6.36654	6.85248	6.61528	53.4104	3.07255e-248	1.03784e-246	556.169
AA_gm_csf	acute_bcell	MDH2	(Intercept)	6.24829	6.01725	6.47932	6.39464	53.0996	7.99735e-247	2.69345e-245	552.948
AA_gm_csf	acute_bcell	ATP5IF1	(Intercept)	6.75035	6.50074	6.99996	6.95663	53.0968	8.23176e-247	2.76434e-245	552.919
AA_gm_csf	acute_bcell	CTSS	(Intercept)	6.81828	6.56588	7.07069	6.94793	53.0383	1.52202e-246	5.09633e-245	552.311
AA_gm_csf	acute_bcell	SUMO1	(Intercept)	6.18885	5.95936	6.41833	6.24786	52.9488	3.90487e-246	1.30373e-244	551.38
AA_gm_csf	acute_bcell	MTDH	(Intercept)	6.81592	6.56316	7.06867	7.12384	52.9456	4.039e-246	1.34462e-244	551.347
AA_gm_csf	acute_bcell	SELENOF	(Intercept)	6.76614	6.51519	7.01708	6.84288	52.9385	4.35001e-246	1.444e-244	551.273
AA_gm_csf	acute_bcell	UBE2D3	(Intercept)	7.16831	6.90224	7.43437	7.39573	52.898	6.66196e-246	2.20513e-244	550.852
AA_gm_csf	acute_bcell	PPIG	(Intercept)	6.09666	5.8701	6.32322	6.32012	52.8339	1.3097e-245	4.32276e-244	550.184
AA_gm_csf	acute_bcell	PAPOLA	(Intercept)	6.33081	6.09529	6.56633	6.50776	52.7758	2.41466e-245	7.94704e-244	549.579
AA_gm_csf	acute_bcell	EIF4G2	(Intercept)	6.56534	6.32086	6.80981	6.63951	52.7264	4.06858e-245	1.33523e-243	549.063
AA_gm_csf	acute_bcell	EIF2S3	(Intercept)	7.06969	6.80627	7.33311	6.58407	52.6935	5.75208e-245	1.88238e-243	548.721
AA_gm_csf	acute_bcell	AUP1	(Intercept)	6.08373	5.85654	6.31092	6.41418	52.5753	2.00504e-244	6.54299e-243	547.487
AA_gm_csf	acute_bcell	NCF1	(Intercept)	8.05953	7.75834	8.36071	8.02935	52.5389	2.94574e-244	9.5857e-243	547.106
AA_gm_csf	acute_bcell	KRTCAP2	(Intercept)	6.66916	6.41989	6.91844	7.00654	52.5289	3.27387e-244	1.06235e-242	547.002
AA_gm_csf	acute_bcell	SNRPG	(Intercept)	6.36973	6.13151	6.60796	6.74012	52.4968	4.59782e-244	1.48779e-242	546.666
AA_gm_csf	acute_bcell	RAN	(Intercept)	6.9547	6.69448	7.21492	7.46215	52.4746	5.81561e-244	1.87659e-242	546.434
AA_gm_csf	acute_bcell	RAP1B	(Intercept)	6.23154	5.99752	6.46556	6.38993	52.2819	4.4776e-243	1.44081e-241	544.416
AA_gm_csf	acute_bcell	CD79B	(Intercept)	7.99062	7.69016	8.29108	8.02041	52.2149	9.11404e-243	2.92459e-241	543.713
AA_gm_csf	acute_bcell	MTRNR2L12	(Intercept)	10.2032	9.81848	10.588	10.197	52.0657	4.44629e-242	1.42281e-240	542.146
AA_gm_csf	acute_bcell	SERP1	(Intercept)	7.79963	7.50541	8.09385	7.87132	52.0488	5.31914e-242	1.69742e-240	541.969
AA_gm_csf	acute_bcell	ADD3	(Intercept)	6.07785	5.84813	6.30758	6.22685	51.9452	1.60131e-241	5.09596e-240	540.879
AA_gm_csf	acute_bcell	MRPS21	(Intercept)	6.60502	6.35498	6.85505	6.69038	51.866	3.72344e-241	1.18168e-239	540.045
AA_gm_csf	acute_bcell	ACTR3	(Intercept)	6.67889	6.42596	6.93183	6.78493	51.8441	4.70222e-241	1.48822e-239	539.814
AA_gm_csf	acute_bcell	NPC2	(Intercept)	6.38886	6.1467	6.63102	6.35801	51.8001	7.51982e-241	2.37347e-239	539.35
AA_gm_csf	acute_bcell	ATP6V1F	(Intercept)	6.38533	6.14299	6.62766	6.57032	51.7333	1.53203e-240	4.82236e-239	538.646
AA_gm_csf	acute_bcell	TMBIM6	(Intercept)	6.8582	6.59754	7.11886	7.29494	51.6582	3.41553e-240	1.07218e-238	537.853
AA_gm_csf	acute_bcell	SOD1	(Intercept)	6.94746	6.68319	7.21173	7.06738	51.6164	5.34004e-240	1.67177e-238	537.411
AA_gm_csf	acute_bcell	ZC3H15	(Intercept)	6.08087	5.84915	6.31259	6.43581	51.5239	1.43554e-239	4.48198e-238	536.433
AA_gm_csf	acute_bcell	UBE2N	(Intercept)	5.98869	5.76021	6.21717	6.05853	51.462	2.78301e-239	8.66559e-238	535.778
AA_gm_csf	acute_bcell	NDUFS5	(Intercept)	6.16696	5.93141	6.40251	6.44963	51.4027	5.25059e-239	1.63051e-237	535.15
AA_gm_csf	acute_bcell	ATP5F1B	(Intercept)	6.75335	6.49528	7.01143	7.10272	51.3785	6.80399e-239	2.10723e-237	534.894
AA_gm_csf	acute_bcell	CD99	(Intercept)	6.81744	6.55669	7.07818	7.01022	51.3342	1.09465e-238	3.38113e-237	534.424
AA_gm_csf	acute_bcell	SRSF10	(Intercept)	6.24606	6.00662	6.48551	6.51152	51.2163	3.87558e-238	1.19389e-236	533.173
AA_gm_csf	acute_bcell	HNRNPR	(Intercept)	5.91955	5.69256	6.14654	6.21528	51.2021	4.51385e-238	1.38681e-236	533.022
AA_gm_csf	acute_bcell	ENSA	(Intercept)	6.13313	5.89786	6.36839	6.30197	51.1838	5.49307e-238	1.68318e-236	532.828
AA_gm_csf	acute_bcell	SNX2	(Intercept)	7.24901	6.97086	7.52716	7.41791	51.1686	6.47173e-238	1.97782e-236	532.666
AA_gm_csf	acute_bcell	SRSF11	(Intercept)	6.28711	6.04435	6.52988	6.49659	50.8481	2.0339e-236	6.19936e-235	529.256
AA_gm_csf	acute_bcell	SAP18	(Intercept)	6.82251	6.55903	7.08599	7.19667	50.8396	2.22983e-236	6.77867e-235	529.165
AA_gm_csf	acute_bcell	FIS1	(Intercept)	6.49101	6.2403	6.74171	6.42596	50.8342	2.36237e-236	7.16275e-235	529.108
AA_gm_csf	acute_bcell	ST13	(Intercept)	7.00909	6.73835	7.27982	6.93691	50.8307	2.4523e-236	7.41596e-235	529.071
AA_gm_csf	acute_bcell	POLD4	(Intercept)	7.52187	7.23124	7.8125	7.35476	50.8152	2.89983e-236	8.74642e-235	528.905
AA_gm_csf	acute_bcell	MED10	(Intercept)	6.25278	6.01108	6.49447	6.34011	50.793	3.68581e-236	1.10881e-234	528.668
AA_gm_csf	acute_bcell	SELENOH	(Intercept)	7.26	6.97895	7.54105	7.33229	50.7175	8.32389e-236	2.4976e-234	527.862
AA_gm_csf	acute_bcell	HNRNPA0	(Intercept)	7.41168	7.12466	7.69871	7.31758	50.6995	1.01076e-235	3.02496e-234	527.67
AA_gm_csf	acute_bcell	FUS	(Intercept)	6.46672	6.21623	6.71721	6.75656	50.6875	1.14993e-235	3.43256e-234	527.542
AA_gm_csf	acute_bcell	EIF5	(Intercept)	6.5513	6.29682	6.80579	6.86926	50.5442	5.40953e-235	1.61059e-233	526.01
AA_gm_csf	acute_bcell	SNX3	(Intercept)	7.78145	7.47876	8.08414	7.81986	50.4734	1.16456e-234	3.45837e-233	525.252
AA_gm_csf	acute_bcell	ATP5ME	(Intercept)	6.49331	6.24065	6.74597	6.73406	50.4583	1.37019e-234	4.05858e-233	525.091
AA_gm_csf	acute_bcell	TRA2B	(Intercept)	6.77664	6.51293	7.04035	7.00536	50.4539	1.43735e-234	4.24662e-233	525.043
AA_gm_csf	acute_bcell	RTRAF	(Intercept)	6.32627	6.07973	6.57281	6.59135	50.3807	3.17778e-234	9.36472e-233	524.258
AA_gm_csf	acute_bcell	UQCR10	(Intercept)	6.74139	6.47786	7.00492	7.11295	50.226	1.70055e-233	4.99868e-232	522.599
AA_gm_csf	acute_bcell	TBCB	(Intercept)	5.98864	5.7545	6.22278	5.94616	50.2175	1.86614e-233	5.47149e-232	522.507
AA_gm_csf	acute_bcell	WASF2	(Intercept)	6.3102	6.06319	6.55721	6.27912	50.157	3.59597e-233	1.05166e-231	521.858
AA_gm_csf	acute_bcell	SPCS1	(Intercept)	6.90855	6.63805	7.17906	7.17275	50.1441	4.13963e-233	1.2076e-231	521.718
AA_gm_csf	acute_bcell	ENO1	(Intercept)	6.72516	6.46168	6.98863	6.80967	50.1149	5.68558e-233	1.6544e-231	521.404
AA_gm_csf	acute_bcell	LDHB	(Intercept)	6.92784	6.65616	7.19952	7.02085	50.0658	9.69484e-233	2.81394e-231	520.876
AA_gm_csf	acute_bcell	LAMTOR5	(Intercept)	6.65728	6.39586	6.91871	6.69877	49.9981	2.02561e-232	5.86462e-231	520.147
AA_gm_csf	acute_bcell	OXA1L	(Intercept)	5.98851	5.75277	6.22424	6.11291	49.8767	7.59399e-232	2.19315e-230	518.84
AA_gm_csf	acute_bcell	TMEM230	(Intercept)	5.91454	5.68056	6.14852	5.91504	49.6301	1.12006e-230	3.22668e-229	516.176
AA_gm_csf	acute_bcell	CAPZB	(Intercept)	7.12308	6.84068	7.40548	7.03166	49.5234	3.59796e-230	1.03392e-228	515.022
AA_gm_csf	acute_bcell	BANK1	(Intercept)	7.81534	7.50549	8.1252	7.88009	49.522	3.65097e-230	1.04655e-228	515.007
AA_gm_csf	acute_bcell	FAM49B	(Intercept)	5.95091	5.71466	6.18715	5.92836	49.4565	7.47848e-230	2.1384e-228	514.297
AA_gm_csf	acute_bcell	CD48	(Intercept)	7.05117	6.77111	7.33124	7.22156	49.4318	9.80196e-230	2.79586e-228	514.03
AA_gm_csf	acute_bcell	ATP6V0B	(Intercept)	6.36335	6.11018	6.61652	6.5781	49.3489	2.433e-229	6.92268e-228	513.13
AA_gm_csf	acute_bcell	RHOG	(Intercept)	6.45409	6.19724	6.71094	6.47155	49.3353	2.82353e-229	8.01409e-228	512.982
AA_gm_csf	acute_bcell	TRBC2	(Intercept)	7.29788	7.00717	7.58859	7.12413	49.288	4.74451e-229	1.34335e-227	512.469
AA_gm_csf	acute_bcell	PRR13	(Intercept)	7.34061	7.0477	7.63352	7.61724	49.2044	1.18709e-228	3.35288e-227	511.561
AA_gm_csf	acute_bcell	BRK1	(Intercept)	6.75662	6.48657	7.02667	6.80926	49.1236	2.88454e-228	8.12737e-227	510.682
AA_gm_csf	acute_bcell	VCP	(Intercept)	5.96076	5.72251	6.199	6.2149	49.1223	2.92526e-228	8.22204e-227	510.668
AA_gm_csf	acute_bcell	PSAP	(Intercept)	6.46516	6.20647	6.72385	6.76269	49.0683	5.29411e-228	1.48441e-226	510.081
AA_gm_csf	acute_bcell	PAK2	(Intercept)	5.98017	5.74078	6.21957	6.18473	49.0461	6.75838e-228	1.89038e-226	509.84
AA_gm_csf	acute_bcell	SP100	(Intercept)	6.98686	6.70666	7.26706	7.29995	48.957	1.80297e-227	5.0309e-226	508.868
AA_gm_csf	acute_bcell	MEF2C	(Intercept)	7.46869	7.16855	7.76884	7.52223	48.8561	5.47721e-227	1.52464e-225	507.768
AA_gm_csf	acute_bcell	SERBP1	(Intercept)	6.4337	6.17474	6.69266	6.82527	48.7794	1.27735e-226	3.54709e-225	506.93
AA_gm_csf	acute_bcell	UBE2I	(Intercept)	6.54373	6.27968	6.80778	6.88706	48.6566	4.95188e-226	1.3718e-224	505.589
AA_gm_csf	acute_bcell	XRCC6	(Intercept)	6.36382	6.10643	6.6212	6.66081	48.5443	1.71391e-225	4.73663e-224	504.36
AA_gm_csf	acute_bcell	ATP5MC3	(Intercept)	6.9391	6.65835	7.21985	7.19719	48.5274	2.06701e-225	5.69884e-224	504.174
AA_gm_csf	acute_bcell	PRDX6	(Intercept)	6.22522	5.97311	6.47733	6.30326	48.4804	3.47813e-225	9.56652e-224	503.659
AA_gm_csf	acute_bcell	VPS28	(Intercept)	6.22857	5.97626	6.48089	6.39226	48.4665	4.05402e-225	1.1124e-223	503.507
AA_gm_csf	acute_bcell	GYPC	(Intercept)	6.71581	6.44361	6.988	6.63453	48.4428	5.27296e-225	1.44344e-223	503.247
AA_gm_csf	acute_bcell	TMEM50A	(Intercept)	5.68049	5.45016	5.91083	5.99356	48.421	6.71246e-225	1.83315e-223	503.008
AA_gm_csf	acute_bcell	CMTM6	(Intercept)	6.30601	6.05004	6.56198	6.35605	48.3692	1.19215e-224	3.24804e-223	502.439
AA_gm_csf	acute_bcell	SNRPD3	(Intercept)	6.27386	6.01919	6.52853	6.41973	48.3686	1.19971e-224	3.26096e-223	502.433
AA_gm_csf	acute_bcell	NDUFB10	(Intercept)	6.29761	6.04168	6.55354	6.48589	48.3124	2.23687e-224	6.06581e-223	501.816
AA_gm_csf	acute_bcell	PSMB1	(Intercept)	6.28298	6.02745	6.5385	6.8507	48.2767	3.32408e-224	8.99292e-223	501.424
AA_gm_csf	acute_bcell	SCAND1	(Intercept)	6.56652	6.29942	6.83362	6.87869	48.2687	3.63412e-224	9.80874e-223	501.336
AA_gm_csf	acute_bcell	EVL	(Intercept)	6.90463	6.62269	7.18656	7.02954	48.084	2.82774e-223	7.61446e-222	499.304
AA_gm_csf	acute_bcell	NDUFS7	(Intercept)	5.95791	5.71459	6.20123	6.18578	48.0756	3.10459e-223	8.34052e-222	499.212
AA_gm_csf	acute_bcell	ATP5PB	(Intercept)	6.53394	6.26689	6.80099	6.52777	48.0379	4.72185e-223	1.26559e-221	498.797
AA_gm_csf	acute_bcell	TRIR	(Intercept)	7.33085	7.03113	7.63058	7.43175	48.022	5.63668e-223	1.50729e-221	498.621
AA_gm_csf	acute_bcell	ILF2	(Intercept)	5.8913	5.65041	6.1322	6.1657	48.0168	5.97193e-223	1.59325e-221	498.564
AA_gm_csf	acute_bcell	ATP5F1C	(Intercept)	6.09113	5.8418	6.34046	6.28984	47.9655	1.05697e-222	2.8134e-221	497.999
AA_gm_csf	acute_bcell	SMARCB1	(Intercept)	6.42038	6.15714	6.68362	6.38094	47.8872	2.5284e-222	6.7145e-221	497.135
AA_gm_csf	acute_bcell	DNAJC4	(Intercept)	5.7788	5.5415	6.01609	5.80981	47.8139	5.72113e-222	1.51584e-220	496.326
AA_gm_csf	acute_bcell	GNG5	(Intercept)	6.70281	6.42741	6.9782	7.10098	47.786	7.81683e-222	2.06636e-220	496.017
AA_gm_csf	acute_bcell	ANKRD12	(Intercept)	6.24433	5.98744	6.50121	6.52446	47.7258	1.52961e-221	4.03425e-220	495.353
AA_gm_csf	acute_bcell	EML4	(Intercept)	6.18755	5.93298	6.44212	6.36895	47.7226	1.58532e-221	4.17166e-220	495.317
AA_gm_csf	acute_bcell	ERGIC3	(Intercept)	5.78774	5.54914	6.02634	5.9199	47.6256	4.6827e-221	1.22942e-219	494.245
AA_gm_csf	acute_bcell	COX7B	(Intercept)	6.35284	6.09088	6.6148	6.68033	47.6145	5.30418e-221	1.38943e-219	494.121
AA_gm_csf	acute_bcell	GRB2	(Intercept)	6.80081	6.52025	7.08138	7.04338	47.5921	6.81387e-221	1.78086e-219	493.873
AA_gm_csf	acute_bcell	ARID5B	(Intercept)	6.19508	5.93945	6.45071	6.34876	47.5819	7.63236e-221	1.99027e-219	493.761
AA_gm_csf	acute_bcell	PPP1R2	(Intercept)	6.17196	5.91718	6.42674	6.35281	47.5625	9.49067e-221	2.46929e-219	493.545
AA_gm_csf	acute_bcell	RALGPS2	(Intercept)	7.1626	6.86635	7.45886	7.22779	47.4693	2.6914e-220	6.98676e-219	492.513
AA_gm_csf	acute_bcell	BLK	(Intercept)	6.78672	6.5059	7.06754	6.83214	47.4505	3.32112e-220	8.60214e-219	492.305
AA_gm_csf	acute_bcell	HSPA8	(Intercept)	7.54031	7.22829	7.85234	7.73945	47.4462	3.48708e-220	9.0118e-219	492.256
AA_gm_csf	acute_bcell	C19orf70	(Intercept)	5.84279	5.60098	6.0846	5.99471	47.441	3.69662e-220	9.53201e-219	492.198
AA_gm_csf	acute_bcell	SEC62	(Intercept)	7.10198	6.80783	7.39613	7.40862	47.4039	5.60288e-220	1.44153e-218	491.787
AA_gm_csf	acute_bcell	TRMT112	(Intercept)	6.57555	6.30311	6.848	6.90192	47.3866	6.80003e-220	1.74564e-218	491.595
AA_gm_csf	acute_bcell	TSC22D3	(Intercept)	9.95695	9.54406	10.3698	10.0765	47.3471	1.05844e-219	2.7111e-218	491.157
AA_gm_csf	acute_bcell	RBMX	(Intercept)	5.9194	5.67392	6.16489	6.19999	47.3435	1.10227e-219	2.81713e-218	491.116
AA_gm_csf	acute_bcell	NDUFA2	(Intercept)	5.93406	5.68746	6.18065	6.09807	47.2473	3.24442e-219	8.27364e-218	490.047
AA_gm_csf	acute_bcell	VAMP8	(Intercept)	6.132	5.87703	6.38697	6.46711	47.219	4.45367e-219	1.13323e-217	489.733
AA_gm_csf	acute_bcell	SCAF11	(Intercept)	5.79619	5.55501	6.03738	6.01607	47.1844	6.5722e-219	1.66862e-217	489.348
AA_gm_csf	acute_bcell	PLP2	(Intercept)	6.67339	6.39564	6.95115	6.79531	47.173	7.46868e-219	1.89207e-217	489.221
AA_gm_csf	acute_bcell	CNPY3	(Intercept)	6.62443	6.34851	6.90036	6.83539	47.1369	1.1209e-218	2.8334e-217	488.819
AA_gm_csf	acute_bcell	THRAP3	(Intercept)	5.96108	5.71253	6.20963	6.17424	47.0891	1.91651e-218	4.83395e-217	488.288
AA_gm_csf	acute_bcell	TXNL1	(Intercept)	5.66653	5.43007	5.90298	5.66579	47.0519	2.91335e-218	7.33224e-217	487.873
AA_gm_csf	acute_bcell	NEDD8	(Intercept)	6.19308	5.93454	6.45162	6.31011	47.0312	3.67913e-218	9.23941e-217	487.642
AA_gm_csf	acute_bcell	BLOC1S2	(Intercept)	6.16749	5.90897	6.42601	6.02771	46.8396	3.18182e-217	7.97319e-216	485.505
AA_gm_csf	acute_bcell	YWHAQ	(Intercept)	5.99858	5.74651	6.25064	6.2787	46.7243	1.16877e-216	2.92243e-215	484.216
AA_gm_csf	acute_bcell	CNN2	(Intercept)	7.32731	7.01913	7.6355	7.24798	46.6805	1.917e-216	4.78297e-215	483.726
AA_gm_csf	acute_bcell	LMBRD1	(Intercept)	5.96124	5.70994	6.21254	6.15111	46.5748	6.32599e-216	1.57495e-214	482.543
AA_gm_csf	acute_bcell	PGAM1	(Intercept)	6.0182	5.7645	6.2719	6.22228	46.5742	6.37383e-216	1.58345e-214	482.536
AA_gm_csf	acute_bcell	TPI1	(Intercept)	6.85943	6.57013	7.14872	7.11965	46.553	8.10048e-216	2.00808e-214	482.298
AA_gm_csf	acute_bcell	TSTD1	(Intercept)	6.93987	6.6467	7.23303	7.08518	46.4779	1.89522e-215	4.68812e-214	481.456
AA_gm_csf	acute_bcell	CTSH	(Intercept)	6.71272	6.42906	6.99637	6.57572	46.4629	2.2446e-215	5.54051e-214	481.289
AA_gm_csf	acute_bcell	ARPC5	(Intercept)	6.39666	6.12586	6.66746	6.47803	46.3774	5.91333e-215	1.45652e-213	480.329
AA_gm_csf	acute_bcell	TMEM219	(Intercept)	5.79328	5.54793	6.03863	5.92517	46.3598	7.22047e-215	1.7747e-213	480.131
AA_gm_csf	acute_bcell	PDIA3	(Intercept)	6.07253	5.81507	6.33	6.53597	46.308	1.29902e-214	3.18605e-213	479.549
AA_gm_csf	acute_bcell	CD47	(Intercept)	6.34171	6.07271	6.61071	6.57701	46.2871	1.647e-214	4.03096e-213	479.314
AA_gm_csf	acute_bcell	SNRPF	(Intercept)	6.10276	5.84386	6.36165	6.18924	46.282	1.74352e-214	4.25816e-213	479.258
AA_gm_csf	acute_bcell	S100A4	(Intercept)	7.61105	7.28805	7.93406	7.61456	46.2636	2.14978e-214	5.23929e-213	479.05
AA_gm_csf	acute_bcell	POU2F2	(Intercept)	6.66461	6.38169	6.94753	6.87559	46.25	2.50736e-214	6.0979e-213	478.898
AA_gm_csf	acute_bcell	UBE2J1	(Intercept)	6.81837	6.52821	7.10853	6.96938	46.1366	9.08746e-214	2.20543e-212	477.622
AA_gm_csf	acute_bcell	ATP6V0C	(Intercept)	6.82711	6.53624	7.11797	7.14297	46.0843	1.64694e-213	3.98857e-212	477.033
AA_gm_csf	acute_bcell	NUTF2	(Intercept)	5.6319	5.39177	5.87203	5.79519	46.0488	2.46617e-213	5.96008e-212	476.633
AA_gm_csf	acute_bcell	SUB1	(Intercept)	7.74961	7.41866	8.08056	8.38735	45.9749	5.72059e-213	1.37963e-211	475.799
AA_gm_csf	acute_bcell	SMCHD1	(Intercept)	6.56516	6.28438	6.84593	6.98478	45.9084	1.22017e-212	2.93655e-211	475.049
AA_gm_csf	acute_bcell	CYCS	(Intercept)	6.28437	6.01537	6.55336	6.67976	45.8695	1.90048e-212	4.56431e-211	474.61
AA_gm_csf	acute_bcell	MTPN	(Intercept)	6.64057	6.35579	6.92535	6.77621	45.7832	5.0845e-212	1.21859e-210	473.635
AA_gm_csf	acute_bcell	CCDC12	(Intercept)	5.52173	5.28475	5.75872	5.73523	45.7461	7.759e-212	1.85574e-210	473.216
AA_gm_csf	acute_bcell	ATP2B1	(Intercept)	6.04849	5.78848	6.3085	6.13244	45.6735	1.77791e-211	4.24348e-210	472.394
AA_gm_csf	acute_bcell	C8orf59	(Intercept)	6.03272	5.77309	6.29234	6.33496	45.622	3.20159e-211	7.62573e-210	471.811
AA_gm_csf	acute_bcell	PPP2R1A	(Intercept)	5.81446	5.56408	6.06483	5.93371	45.5955	4.33208e-211	1.02972e-209	471.512
AA_gm_csf	acute_bcell	BRD2	(Intercept)	5.84514	5.5934	6.09688	6.32345	45.5881	4.71678e-211	1.11885e-209	471.427
AA_gm_csf	acute_bcell	BNIP2	(Intercept)	5.83984	5.58829	6.09138	5.99973	45.581	5.11485e-211	1.2108e-209	471.347
AA_gm_csf	acute_bcell	PDCD4	(Intercept)	6.12456	5.86035	6.38877	6.15427	45.5121	1.12516e-210	2.65806e-209	470.566
AA_gm_csf	acute_bcell	PTGES3	(Intercept)	6.69054	6.40168	6.97941	7.09199	45.4751	1.7172e-210	4.04839e-209	470.147
AA_gm_csf	acute_bcell	SRP9	(Intercept)	6.00957	5.75008	6.26906	6.33498	45.4703	1.81552e-210	4.27147e-209	470.092
AA_gm_csf	acute_bcell	HNRNPM	(Intercept)	5.90822	5.65306	6.16339	6.27894	45.4617	2.00376e-210	4.70477e-209	469.994
AA_gm_csf	acute_bcell	CD55	(Intercept)	6.34146	6.06693	6.61599	6.24888	45.3533	6.93053e-210	1.62396e-208	468.764
AA_gm_csf	acute_bcell	COX7A2L	(Intercept)	6.2361	5.96537	6.50683	6.3096	45.2259	2.98957e-209	6.99098e-208	467.315
AA_gm_csf	acute_bcell	ISG20	(Intercept)	7.45824	7.13418	7.7823	8.3632	45.1878	4.62917e-209	1.08033e-207	466.882
AA_gm_csf	acute_bcell	TBC1D10C	(Intercept)	6.49358	6.21112	6.77603	6.49593	45.1378	8.22005e-209	1.91448e-207	466.313
AA_gm_csf	acute_bcell	PSMD7	(Intercept)	5.41289	5.17735	5.64843	5.86126	45.1203	1.00502e-208	2.33602e-207	466.114
AA_gm_csf	acute_bcell	PRPF40A	(Intercept)	5.39542	5.16021	5.63063	5.78928	45.037	2.6194e-208	6.07616e-207	465.164
AA_gm_csf	acute_bcell	DGUOK	(Intercept)	5.72944	5.4796	5.97927	5.96684	45.0262	2.96489e-208	6.8638e-207	465.042
AA_gm_csf	acute_bcell	HMGN3	(Intercept)	6.01247	5.74944	6.27551	6.31346	44.879	1.61331e-207	3.7274e-206	463.363
AA_human_ig_g_from_serum	acute_bcell	RPLP1	(Intercept)	12.0822	11.1456	13.0188	12.6516	25.328	8.89687e-101	1.02777e-96	173.126
AA_human_ig_g_from_serum	acute_bcell	RPS15	(Intercept)	10.5289	9.65353	11.4042	11.6411	23.6165	5.43303e-91	3.13812e-87	156.612
AA_human_ig_g_from_serum	acute_bcell	RPL41	(Intercept)	11.8851	10.8865	12.8837	13.064	23.3676	1.42226e-89	5.47667e-86	154.196
AA_human_ig_g_from_serum	acute_bcell	RPS19	(Intercept)	11.7276	10.6915	12.7636	11.8787	22.2251	4.33477e-83	1.25188e-79	143.075
AA_human_ig_g_from_serum	acute_bcell	RPL35	(Intercept)	10.4871	9.54714	11.4271	10.5066	21.9045	2.80331e-81	6.47677e-78	139.948
AA_human_ig_g_from_serum	acute_bcell	RPL7A	(Intercept)	11.7897	10.7252	12.8542	11.2778	21.7441	2.24514e-80	4.32263e-77	138.384
AA_human_ig_g_from_serum	acute_bcell	RPLP0	(Intercept)	11.1467	10.1375	12.1559	11.0038	21.6851	4.8261e-80	7.96445e-77	137.809
AA_human_ig_g_from_serum	acute_bcell	RPL18	(Intercept)	11.3373	10.2822	12.3925	11.2983	21.0962	9.77197e-77	1.41107e-73	132.064
AA_human_ig_g_from_serum	acute_bcell	FTL	(Intercept)	10.5379	9.5564	11.5195	10.6232	21.0793	1.21457e-76	1.55896e-73	131.9
AA_human_ig_g_from_serum	acute_bcell	RPS7	(Intercept)	11.4514	10.3785	12.5242	11.1786	20.9562	5.92871e-76	6.84885e-73	130.7
AA_human_ig_g_from_serum	acute_bcell	RPS13	(Intercept)	11.0661	10.0168	12.1154	11.5993	20.7063	1.47259e-74	1.54648e-71	128.264
AA_human_ig_g_from_serum	acute_bcell	RPL6	(Intercept)	11.3591	10.2814	12.4369	10.661	20.6939	1.72654e-74	1.66208e-71	128.143
AA_human_ig_g_from_serum	acute_bcell	RPL10	(Intercept)	12.318	11.1421	13.4938	12.5379	20.568	8.67947e-74	7.71271e-71	126.916
AA_human_ig_g_from_serum	acute_bcell	RPL19	(Intercept)	11.3781	10.2908	12.4655	11.911	20.5445	1.17367e-73	9.68446e-71	126.687
AA_human_ig_g_from_serum	acute_bcell	RPS8	(Intercept)	12.2273	11.0562	13.3983	11.9945	20.5005	2.06023e-73	1.58666e-70	126.259
AA_human_ig_g_from_serum	acute_bcell	RPL29	(Intercept)	11.0393	9.97565	12.103	11.4636	20.3773	9.97201e-73	7.19979e-70	125.06
AA_human_ig_g_from_serum	acute_bcell	RPL11	(Intercept)	11.2317	10.1454	12.318	11.9675	20.3	2.67789e-72	1.8197e-69	124.307
AA_human_ig_g_from_serum	acute_bcell	RPLP2	(Intercept)	11.5009	10.3727	12.629	10.7417	20.0155	1.00827e-70	6.47082e-68	121.54
AA_human_ig_g_from_serum	acute_bcell	RPL28	(Intercept)	10.4353	9.4112	11.4594	12.287	20.006	1.13813e-70	6.91984e-68	121.448
AA_human_ig_g_from_serum	acute_bcell	RPS12	(Intercept)	11.2197	10.114	12.3255	12.4344	19.9213	3.34007e-70	1.92922e-67	120.625
AA_human_ig_g_from_serum	acute_bcell	RPL15	(Intercept)	10.7313	9.66465	11.7979	10.5501	19.7536	2.81017e-69	1.54586e-66	118.997
AA_human_ig_g_from_serum	acute_bcell	RPS15A	(Intercept)	11.2437	10.125	12.3623	11.8526	19.734	3.60388e-69	1.89237e-66	118.806
AA_human_ig_g_from_serum	acute_bcell	RPS3	(Intercept)	11.4717	10.3301	12.6132	11.4485	19.7304	3.77044e-69	1.89375e-66	118.772
AA_human_ig_g_from_serum	acute_bcell	RPS4X	(Intercept)	11.9916	10.7918	13.1914	11.3222	19.623	1.47022e-68	7.07668e-66	117.73
AA_human_ig_g_from_serum	acute_bcell	RPS18	(Intercept)	12.41	11.167	13.6529	12.0017	19.6032	1.88958e-68	8.73139e-66	117.538
AA_human_ig_g_from_serum	acute_bcell	RPS24	(Intercept)	10.1986	9.15536	11.2418	11.2206	19.1941	3.29721e-66	1.46497e-63	113.576
AA_human_ig_g_from_serum	acute_bcell	PTMA	(Intercept)	9.9052	8.88882	10.9216	11.1977	19.1343	6.99976e-66	2.99486e-63	112.997
AA_human_ig_g_from_serum	acute_bcell	RPS14	(Intercept)	12.2592	10.9976	13.5207	11.3562	19.0793	1.39563e-65	5.75795e-63	112.467
AA_human_ig_g_from_serum	acute_bcell	H3F3A	(Intercept)	10.2133	9.16191	11.2648	9.2155	19.0718	1.53427e-65	6.1117e-63	112.394
AA_human_ig_g_from_serum	acute_bcell	RPL24	(Intercept)	9.72635	8.72338	10.7293	10.2655	19.0401	2.28454e-65	8.79701e-63	112.087
AA_human_ig_g_from_serum	acute_bcell	RPL35A	(Intercept)	10.297	9.23468	11.3593	11.0827	19.031	2.55935e-65	9.5373e-63	112
AA_human_ig_g_from_serum	acute_bcell	RPL32	(Intercept)	10.8482	9.72549	11.971	12.2058	18.9704	5.47019e-65	1.97474e-62	111.415
AA_human_ig_g_from_serum	acute_bcell	RPS23	(Intercept)	11.5293	10.3216	12.737	12.1261	18.7434	9.36805e-64	3.27938e-61	109.226
AA_human_ig_g_from_serum	acute_bcell	RPL18A	(Intercept)	11.2698	10.0853	12.4542	12.0235	18.6809	2.04216e-63	6.93854e-61	108.624
AA_human_ig_g_from_serum	acute_bcell	RPS27A	(Intercept)	11.4759	10.2574	12.6945	11.7283	18.4909	2.17628e-62	7.18298e-60	106.797
AA_human_ig_g_from_serum	acute_bcell	TPT1	(Intercept)	11.8132	10.5569	13.0696	10.7854	18.4611	3.15056e-62	1.01098e-59	106.511
AA_human_ig_g_from_serum	acute_bcell	RPS5	(Intercept)	11.3146	10.1015	12.5277	11.0064	18.3124	1.99452e-61	6.22723e-59	105.083
AA_human_ig_g_from_serum	acute_bcell	SERF2	(Intercept)	10.0205	8.9436	11.0975	9.38824	18.2684	3.43878e-61	1.04539e-58	104.661
AA_human_ig_g_from_serum	acute_bcell	COX4I1	(Intercept)	8.84875	7.89265	9.80484	9.2273	18.1713	1.14303e-60	3.38571e-58	103.731
AA_human_ig_g_from_serum	acute_bcell	RPS25	(Intercept)	11.0653	9.86572	12.2649	11.1212	18.1108	2.41256e-60	6.96746e-58	103.152
AA_human_ig_g_from_serum	acute_bcell	RACK1	(Intercept)	11.0164	9.81787	12.2149	10.543	18.047	5.30067e-60	1.4935e-57	102.542
AA_human_ig_g_from_serum	acute_bcell	TMSB10	(Intercept)	10.325	9.19602	11.454	11.645	17.9556	1.63363e-59	4.49327e-57	101.668
AA_human_ig_g_from_serum	acute_bcell	FAU	(Intercept)	9.91011	8.82269	10.9975	11.4722	17.8932	3.51766e-59	9.45024e-57	101.073
AA_human_ig_g_from_serum	acute_bcell	RPS6	(Intercept)	11.5048	10.2414	12.7682	11.0407	17.8792	4.17878e-59	1.09712e-56	100.939
AA_human_ig_g_from_serum	acute_bcell	NACA	(Intercept)	9.72925	8.65865	10.7998	10.2831	17.8426	6.55053e-59	1.68159e-56	100.59
AA_human_ig_g_from_serum	acute_bcell	RPL13	(Intercept)	12.3422	10.9808	13.7036	12.2758	17.7998	1.10768e-58	2.78173e-56	100.182
AA_human_ig_g_from_serum	acute_bcell	RPS28	(Intercept)	10.6038	9.42267	11.7849	11.9609	17.6271	9.17213e-58	2.25439e-55	98.5383
AA_human_ig_g_from_serum	acute_bcell	B2M	(Intercept)	10.8563	9.644	12.0686	12.6103	17.5822	1.58692e-57	3.81918e-55	98.1117
AA_human_ig_g_from_serum	acute_bcell	RPL14	(Intercept)	9.3564	8.30488	10.4079	11.0038	17.4701	6.23107e-57	1.46901e-54	97.0468
AA_human_ig_g_from_serum	acute_bcell	CFL1	(Intercept)	9.90334	8.78218	11.0245	9.20796	17.3429	2.92716e-56	6.76291e-54	95.8411
AA_human_ig_g_from_serum	acute_bcell	NPM1	(Intercept)	9.33167	8.27468	10.3887	8.99589	17.3338	3.2673e-56	7.40075e-54	95.7554
AA_human_ig_g_from_serum	acute_bcell	RPL22	(Intercept)	9.49441	8.41865	10.5702	10.2146	17.3285	3.48567e-56	7.74355e-54	95.705
AA_human_ig_g_from_serum	acute_bcell	RPL7	(Intercept)	10.5341	9.32311	11.7452	9.08435	17.0786	7.1823e-55	1.56547e-52	93.3437
AA_human_ig_g_from_serum	acute_bcell	COX7C	(Intercept)	7.65913	6.77183	8.54643	8.9853	16.9478	3.4715e-54	7.42643e-52	92.1124
AA_human_ig_g_from_serum	acute_bcell	RPS16	(Intercept)	11.3634	10.0335	12.6934	10.1087	16.7757	2.74181e-53	5.75881e-51	90.4956
AA_human_ig_g_from_serum	acute_bcell	RPL23A	(Intercept)	10.6946	9.43373	11.9554	10.3115	16.6537	1.18161e-52	2.4375e-50	89.3516
AA_human_ig_g_from_serum	acute_bcell	RPL5	(Intercept)	10.2911	9.06856	11.5136	10.6194	16.5274	5.32577e-52	1.07936e-49	88.1714
AA_human_ig_g_from_serum	acute_bcell	EEF1A1	(Intercept)	13.135	11.5716	14.6984	12.8057	16.495	7.83637e-52	1.56079e-49	87.8685
AA_human_ig_g_from_serum	acute_bcell	UBA52	(Intercept)	9.47775	8.34735	10.6081	9.92687	16.4619	1.16118e-51	2.27354e-49	87.56
AA_human_ig_g_from_serum	acute_bcell	EEF1B2	(Intercept)	11.4633	10.0778	12.8487	10.1295	16.2454	1.51139e-50	2.90993e-48	85.5453
AA_human_ig_g_from_serum	acute_bcell	RPL8	(Intercept)	10.5	9.2294	11.7705	11.3692	16.2254	1.91408e-50	3.62483e-48	85.3597
AA_human_ig_g_from_serum	acute_bcell	CALM1	(Intercept)	9.57728	8.41597	10.7386	8.46294	16.1919	2.84403e-50	5.29907e-48	85.0486
AA_human_ig_g_from_serum	acute_bcell	RPL36	(Intercept)	9.11672	8.00675	10.2267	11.2592	16.1261	6.17829e-50	1.13288e-47	84.4387
AA_human_ig_g_from_serum	acute_bcell	RPL36AL	(Intercept)	9.10095	7.99219	10.2097	8.86838	16.1159	6.96613e-50	1.25739e-47	84.3443
AA_human_ig_g_from_serum	acute_bcell	RPL30	(Intercept)	10.4613	9.1741	11.7484	12.2244	15.9572	4.4987e-49	7.99522e-47	82.8767
AA_human_ig_g_from_serum	acute_bcell	RPS9	(Intercept)	10.402	9.11685	11.6871	10.6456	15.8921	9.63491e-49	1.6864e-46	82.2771
AA_human_ig_g_from_serum	acute_bcell	RPL9	(Intercept)	10.7244	9.39751	12.0514	10.7116	15.8684	1.27124e-48	2.19185e-46	82.0588
AA_human_ig_g_from_serum	acute_bcell	MT-CO2	(Intercept)	12.4446	10.9019	13.9874	12.0236	15.8375	1.82622e-48	3.10243e-46	81.7734
AA_human_ig_g_from_serum	acute_bcell	SRP14	(Intercept)	6.99953	6.12126	7.8778	8.35476	15.6476	1.66869e-47	2.79373e-45	80.0294
AA_human_ig_g_from_serum	acute_bcell	RPS11	(Intercept)	10.091	8.82296	11.359	9.51258	15.6246	2.1796e-47	3.59696e-45	79.8187
AA_human_ig_g_from_serum	acute_bcell	RPL12	(Intercept)	9.8596	8.6187	11.1005	11.5829	15.6001	2.89629e-47	4.71239e-45	79.5944
AA_human_ig_g_from_serum	acute_bcell	SNRPD2	(Intercept)	8.48981	7.41777	9.56186	8.05281	15.5485	5.2645e-47	8.4466e-45	79.1229
AA_human_ig_g_from_serum	acute_bcell	MYL6	(Intercept)	8.87151	7.74944	9.99358	8.62077	15.5233	7.05435e-47	1.11633e-44	78.8919
AA_human_ig_g_from_serum	acute_bcell	RPL37	(Intercept)	10.6351	9.28827	11.9819	11.2274	15.5035	8.86498e-47	1.3839e-44	78.7115
AA_human_ig_g_from_serum	acute_bcell	RPSA	(Intercept)	10.7543	9.39122	12.1174	10.4317	15.4905	1.03068e-46	1.58752e-44	78.5925
AA_human_ig_g_from_serum	acute_bcell	RPL34	(Intercept)	10.335	9.02327	11.6468	11.866	15.4689	1.32247e-46	2.01015e-44	78.3957
AA_human_ig_g_from_serum	acute_bcell	RPL3	(Intercept)	12.7552	11.1209	14.3896	10.9112	15.3233	7.09073e-46	1.06379e-43	77.069
AA_human_ig_g_from_serum	acute_bcell	RPL21	(Intercept)	11.0359	9.61267	12.459	10.5391	15.2247	2.19927e-45	3.25718e-43	76.174
AA_human_ig_g_from_serum	acute_bcell	RPS3A	(Intercept)	11.4688	9.9803	12.9574	11.4115	15.1273	6.70864e-45	9.8099e-43	75.2917
AA_human_ig_g_from_serum	acute_bcell	PFN1	(Intercept)	10.6225	9.2294	12.0156	9.63726	14.971	3.98276e-44	5.75111e-42	73.8814
AA_human_ig_g_from_serum	acute_bcell	BTF3	(Intercept)	8.77737	7.62506	9.92968	9.26612	14.9555	4.75239e-44	6.77772e-42	73.7415
AA_human_ig_g_from_serum	acute_bcell	SLC25A6	(Intercept)	9.73201	8.43405	11.03	8.59752	14.7213	6.73662e-43	9.49042e-41	71.6394
AA_human_ig_g_from_serum	acute_bcell	RPL27A	(Intercept)	10.7352	9.29811	12.1723	8.83973	14.6664	1.24944e-42	1.73898e-40	71.1493
AA_human_ig_g_from_serum	acute_bcell	TMSB4X	(Intercept)	10.6618	9.23297	12.0907	11.5002	14.6503	1.49777e-42	2.05979e-40	71.0054
AA_human_ig_g_from_serum	acute_bcell	EEF1D	(Intercept)	8.4266	7.28634	9.56687	9.70545	14.5095	7.26722e-42	9.87657e-40	69.7514
AA_human_ig_g_from_serum	acute_bcell	OST4	(Intercept)	8.38076	7.22861	9.5329	7.86965	14.2817	9.19596e-41	1.23525e-38	67.7341
AA_human_ig_g_from_serum	acute_bcell	ACTB	(Intercept)	11.909	10.2634	13.5545	11.3055	14.2092	2.05345e-40	2.7266e-38	67.095
AA_human_ig_g_from_serum	acute_bcell	CHCHD2	(Intercept)	9.25379	7.96633	10.5412	8.32835	14.112	6.0058e-40	7.88398e-38	66.2408
AA_human_ig_g_from_serum	acute_bcell	RPL37A	(Intercept)	10.3148	8.87619	11.7535	10.0013	14.0771	8.82325e-40	1.14524e-37	65.9345
AA_human_ig_g_from_serum	acute_bcell	OAZ1	(Intercept)	9.45325	8.12101	10.7855	9.05701	13.9317	4.3566e-39	5.59194e-37	64.6624
AA_human_ig_g_from_serum	acute_bcell	RPL4	(Intercept)	11.0018	9.44615	12.5575	9.21154	13.8853	7.2305e-39	9.17876e-37	64.2586
AA_human_ig_g_from_serum	acute_bcell	RPL39	(Intercept)	9.72412	8.31194	11.1363	12.1929	13.5197	3.81432e-37	4.78946e-35	61.0942
AA_human_ig_g_from_serum	acute_bcell	RPS21	(Intercept)	9.78828	8.32271	11.2539	11.2232	13.1131	2.91946e-35	3.62641e-33	57.6257
AA_human_ig_g_from_serum	acute_bcell	EEF2	(Intercept)	10.4688	8.90089	12.0368	9.47437	13.1091	3.04347e-35	3.74023e-33	57.5924
AA_human_ig_g_from_serum	acute_bcell	ARPC3	(Intercept)	8.00657	6.77886	9.23427	8.98155	12.8044	7.46189e-34	9.07366e-32	55.0295
AA_human_ig_g_from_serum	acute_bcell	COX6A1	(Intercept)	8.48604	7.18293	9.78915	7.87146	12.7858	9.04846e-34	1.08883e-31	54.8749
AA_human_ig_g_from_serum	acute_bcell	PPIA	(Intercept)	12.7766	10.8058	14.7475	9.54414	12.7284	1.64503e-33	1.95912e-31	54.3956
AA_human_ig_g_from_serum	acute_bcell	EDF1	(Intercept)	9.75281	8.22274	11.2829	7.60629	12.5148	1.49448e-32	1.76166e-30	52.6251
AA_human_ig_g_from_serum	acute_bcell	UQCRH	(Intercept)	11.0048	9.24433	12.7653	8.036	12.2731	1.76464e-31	2.0591e-29	50.6422
AA_human_ig_g_from_serum	acute_bcell	COX6C	(Intercept)	7.35542	6.16869	8.54214	7.78434	12.1692	5.05506e-31	5.8396e-29	49.7962
AA_human_ig_g_from_serum	acute_bcell	HLA-B	(Intercept)	10.8567	9.10319	12.6102	11.197	12.1561	5.77107e-31	6.60074e-29	49.6896
AA_human_ig_g_from_serum	acute_bcell	ATP5MC2	(Intercept)	6.81525	5.70274	7.92776	8.79728	12.0277	2.09992e-30	2.37826e-28	48.6508
AA_human_ig_g_from_serum	acute_bcell	SLC25A5	(Intercept)	11.0897	9.26368	12.9156	7.65239	11.9241	5.91095e-30	6.62945e-28	47.8179
AA_human_ig_g_from_serum	acute_bcell	HMGB1	(Intercept)	8.36285	6.97672	9.74898	8.58982	11.8456	1.29131e-29	1.43434e-27	47.1889
AA_human_ig_g_from_serum	acute_bcell	ARF1	(Intercept)	6.93978	5.77461	8.10494	7.25196	11.694	5.77581e-29	6.3545e-27	45.9823
AA_human_ig_g_from_serum	acute_bcell	UBB	(Intercept)	6.68844	5.56389	7.81299	8.38561	11.6776	6.78912e-29	7.39886e-27	45.8521
AA_human_ig_g_from_serum	acute_bcell	SH3BGRL3	(Intercept)	10.775	8.96057	12.5893	9.12386	11.6598	8.08052e-29	8.72394e-27	45.7117
AA_human_ig_g_from_serum	acute_bcell	CD74	(Intercept)	11.3374	9.41912	13.2556	13.4968	11.6041	1.39632e-28	1.49355e-26	45.2709
AA_human_ig_g_from_serum	acute_bcell	RPL27	(Intercept)	11.6463	9.67536	13.6173	9.54552	11.6016	1.43063e-28	1.5162e-26	45.2514
AA_human_ig_g_from_serum	acute_bcell	GABARAP	(Intercept)	7.24787	6.01748	8.47826	8.02265	11.5657	2.03185e-28	2.13381e-26	44.9686
AA_human_ig_g_from_serum	acute_bcell	MT-CO1	(Intercept)	12.2081	10.1327	14.2835	11.4716	11.549	2.39131e-28	2.48868e-26	44.8373
AA_human_ig_g_from_serum	acute_bcell	UBC	(Intercept)	9.22451	7.65574	10.7933	9.4989	11.5449	2.49104e-28	2.56933e-26	44.8043
AA_human_ig_g_from_serum	acute_bcell	RPL13A	(Intercept)	10.8757	9.02505	12.7263	9.23603	11.5384	2.65314e-28	2.7123e-26	44.7535
AA_human_ig_g_from_serum	acute_bcell	MT-ATP6	(Intercept)	11.5166	9.54221	13.491	10.6698	11.4523	6.13268e-28	6.21445e-26	44.0779
AA_human_ig_g_from_serum	acute_bcell	HNRNPA1	(Intercept)	8.1873	6.78126	9.59334	9.14791	11.4327	7.41898e-28	7.45253e-26	43.9243
AA_human_ig_g_from_serum	acute_bcell	ANP32B	(Intercept)	7.79824	6.45166	9.14483	7.268	11.3702	1.35776e-27	1.35214e-25	43.4368
AA_human_ig_g_from_serum	acute_bcell	ERP29	(Intercept)	7.22957	5.97706	8.48209	7.90542	11.3327	1.94946e-27	1.9248e-25	43.145
AA_human_ig_g_from_serum	acute_bcell	TMA7	(Intercept)	7.20318	5.9369	8.46945	8.36653	11.1687	9.40455e-27	9.2069e-25	41.8749
AA_human_ig_g_from_serum	acute_bcell	ELOB	(Intercept)	6.51752	5.36277	7.67228	7.50183	11.0815	2.15629e-26	2.09324e-24	41.2048
AA_human_ig_g_from_serum	acute_bcell	CD52	(Intercept)	9.03812	7.4319	10.6443	9.81894	11.0478	2.96709e-26	2.85632e-24	40.947
AA_human_ig_g_from_serum	acute_bcell	RPS27	(Intercept)	9.32494	7.64139	11.0085	12.4616	10.8749	1.51266e-25	1.44415e-23	39.631
AA_human_ig_g_from_serum	acute_bcell	FXYD5	(Intercept)	7.80065	6.38692	9.21439	8.42972	10.8335	2.22964e-25	2.11121e-23	39.3174
AA_human_ig_g_from_serum	acute_bcell	RPL10A	(Intercept)	11.4347	9.34513	13.5244	10.0925	10.744	5.13546e-25	4.82316e-23	38.6429
AA_human_ig_g_from_serum	acute_bcell	EIF3H	(Intercept)	6.91973	5.64921	8.19025	7.57568	10.6933	8.2139e-25	7.65217e-23	38.2631
AA_human_ig_g_from_serum	acute_bcell	NDUFB11	(Intercept)	9.50691	7.75208	11.2617	7.29758	10.6367	1.38608e-24	1.28096e-22	37.8399
AA_human_ig_g_from_serum	acute_bcell	COX6B1	(Intercept)	9.94856	8.09656	11.8006	7.81087	10.5469	3.16803e-24	2.90453e-22	37.1712
AA_human_ig_g_from_serum	acute_bcell	SSR2	(Intercept)	9.09379	7.39357	10.794	7.37192	10.5013	4.80735e-24	4.37279e-22	36.8337
AA_human_ig_g_from_serum	acute_bcell	FTH1	(Intercept)	9.9046	8.04332	11.7659	10.5045	10.4479	7.82766e-24	7.06446e-22	36.4392
AA_human_ig_g_from_serum	acute_bcell	RPL23	(Intercept)	10.0388	8.14341	11.9343	8.28693	10.3988	1.22425e-23	1.09632e-21	36.0772
AA_human_ig_g_from_serum	acute_bcell	MT-CYB	(Intercept)	11.5947	9.40329	13.7861	10.362	10.3883	1.34658e-23	1.19659e-21	36.0001
AA_human_ig_g_from_serum	acute_bcell	MT-ND4	(Intercept)	9.98675	8.0954	11.8781	9.44922	10.3671	1.63105e-23	1.43831e-21	35.8449
AA_human_ig_g_from_serum	acute_bcell	MT-ND1	(Intercept)	9.20634	7.46224	10.9504	9.40428	10.3638	1.68068e-23	1.47085e-21	35.8206
AA_human_ig_g_from_serum	acute_bcell	EIF3K	(Intercept)	10.6807	8.65545	12.7059	8.18653	10.3545	1.82841e-23	1.5881e-21	35.7524
AA_human_ig_g_from_serum	acute_bcell	ARHGDIB	(Intercept)	8.4822	6.86883	10.0956	8.97993	10.3224	2.44493e-23	2.10775e-21	35.5172
AA_human_ig_g_from_serum	acute_bcell	COX5B	(Intercept)	8.86818	7.17836	10.558	7.61019	10.3039	2.89005e-23	2.47302e-21	35.3818
AA_human_ig_g_from_serum	acute_bcell	HLA-A	(Intercept)	9.55611	7.71997	11.3923	9.97792	10.2183	6.23735e-23	5.29807e-21	34.7588
AA_human_ig_g_from_serum	acute_bcell	ATP5MG	(Intercept)	8.76733	7.08054	10.4541	8.5177	10.205	7.02989e-23	5.92768e-21	34.6619
AA_human_ig_g_from_serum	acute_bcell	HNRNPA2B1	(Intercept)	9.80334	7.91642	11.6903	8.55217	10.2006	7.31357e-23	6.1222e-21	34.6299
AA_human_ig_g_from_serum	acute_bcell	HSP90AA1	(Intercept)	12.0307	9.70453	14.3569	8.23419	10.1544	1.10472e-22	9.18111e-21	34.2958
AA_human_ig_g_from_serum	acute_bcell	TOMM7	(Intercept)	9.67812	7.80359	11.5526	8.62874	10.1369	1.29188e-22	1.06599e-20	34.169
AA_human_ig_g_from_serum	acute_bcell	MTDH	(Intercept)	11.3485	9.15013	13.5469	7.12384	10.1354	1.30949e-22	1.07285e-20	34.158
AA_human_ig_g_from_serum	acute_bcell	MALAT1	(Intercept)	9.18418	7.39798	10.9704	12.763	10.0952	1.87245e-22	1.52328e-20	33.8683
AA_human_ig_g_from_serum	acute_bcell	RPL31	(Intercept)	8.84926	7.10934	10.5892	8.98549	9.9858	4.93246e-22	3.9846e-20	33.0834
AA_human_ig_g_from_serum	acute_bcell	ATP5F1E	(Intercept)	9.51082	7.63394	11.3877	9.35943	9.94914	6.8122e-22	5.46489e-20	32.8217
AA_human_ig_g_from_serum	acute_bcell	EIF3F	(Intercept)	9.28146	7.44752	11.1154	7.93191	9.93656	7.60844e-22	6.06157e-20	32.7321
AA_human_ig_g_from_serum	acute_bcell	SLC25A3	(Intercept)	7.89947	6.33695	9.46198	7.21051	9.92609	8.34156e-22	6.60011e-20	32.6576
AA_human_ig_g_from_serum	acute_bcell	RPS2	(Intercept)	12.1012	9.70637	14.496	10.3846	9.92114	8.71168e-22	6.84608e-20	32.6224
AA_human_ig_g_from_serum	acute_bcell	COX7A2	(Intercept)	9.32029	7.47371	11.1669	7.64843	9.90982	9.62161e-22	7.51006e-20	32.5419
AA_human_ig_g_from_serum	acute_bcell	YWHAB	(Intercept)	8.46639	6.78694	10.1458	7.84489	9.89772	1.0698e-21	8.29416e-20	32.4559
AA_human_ig_g_from_serum	acute_bcell	HINT1	(Intercept)	8.60979	6.89867	10.3209	8.90449	9.87908	1.25946e-21	9.69949e-20	32.3236
AA_human_ig_g_from_serum	acute_bcell	GUK1	(Intercept)	8.55242	6.84075	10.2641	6.77012	9.81011	2.29921e-21	1.75897e-19	31.8356
AA_human_ig_g_from_serum	acute_bcell	MT-ND2	(Intercept)	8.34578	6.67048	10.0211	9.12021	9.78091	2.96377e-21	2.25247e-19	31.6297
AA_human_ig_g_from_serum	acute_bcell	MT-CO3	(Intercept)	11.2422	8.9833	13.5012	10.5101	9.77136	3.22001e-21	2.43122e-19	31.5625
AA_human_ig_g_from_serum	acute_bcell	HLA-DRA	(Intercept)	9.23985	7.38046	11.0992	11.5362	9.7566	3.65983e-21	2.74535e-19	31.4587
AA_human_ig_g_from_serum	acute_bcell	TPM3	(Intercept)	8.83244	7.04879	10.6161	7.90095	9.72246	4.91867e-21	3.66584e-19	31.219
AA_human_ig_g_from_serum	acute_bcell	SUMO2	(Intercept)	8.21521	6.55417	9.87625	8.11489	9.71055	5.45214e-21	4.03738e-19	31.1354
AA_human_ig_g_from_serum	acute_bcell	UBL5	(Intercept)	8.74082	6.96908	10.5126	7.25443	9.68627	6.72302e-21	4.94677e-19	30.9655
AA_human_ig_g_from_serum	acute_bcell	GAPDH	(Intercept)	12.1961	9.70897	14.6832	9.30463	9.62783	1.11156e-20	8.12708e-19	30.5577
AA_human_ig_g_from_serum	acute_bcell	LDHB	(Intercept)	11.5292	9.16297	13.8954	7.02085	9.56633	1.88223e-20	1.36752e-18	30.1304
AA_human_ig_g_from_serum	acute_bcell	RPL38	(Intercept)	7.54038	5.99202	9.08875	9.33055	9.5615	1.96162e-20	1.41629e-18	30.0969
AA_human_ig_g_from_serum	acute_bcell	COMMD6	(Intercept)	6.44071	5.11264	7.76877	8.34387	9.52178	2.75229e-20	1.97481e-18	29.8221
AA_human_ig_g_from_serum	acute_bcell	PSMA7	(Intercept)	8.81701	6.98721	10.6468	7.0667	9.46066	4.6253e-20	3.29824e-18	29.4009
AA_human_ig_g_from_serum	acute_bcell	NDUFA4	(Intercept)	8.09525	6.40653	9.78397	7.5919	9.4119	6.98572e-20	4.95086e-18	29.0663
AA_human_ig_g_from_serum	acute_bcell	ARL6IP4	(Intercept)	5.32295	4.20554	6.44036	7.0489	9.3529	1.1481e-19	8.08708e-18	28.6631
AA_human_ig_g_from_serum	acute_bcell	PGK1	(Intercept)	9.73778	7.69149	11.7841	6.95369	9.34324	1.24505e-19	8.70838e-18	28.5973
AA_human_ig_g_from_serum	acute_bcell	TAGLN2	(Intercept)	9.0782	7.17039	10.986	8.80226	9.34264	1.25138e-19	8.70838e-18	28.5932
AA_human_ig_g_from_serum	acute_bcell	APRT	(Intercept)	8.31889	6.56349	10.0743	7.13887	9.30455	1.72196e-19	1.19114e-17	28.3341
AA_human_ig_g_from_serum	acute_bcell	CUTA	(Intercept)	8.28039	6.53097	10.0298	6.90128	9.29311	1.89479e-19	1.30289e-17	28.2564
AA_human_ig_g_from_serum	acute_bcell	CLIC1	(Intercept)	10.9398	8.62498	13.2547	8.21352	9.27887	2.1342e-19	1.45883e-17	28.1598
AA_human_ig_g_from_serum	acute_bcell	RPL22L1	(Intercept)	8.91539	7.02647	10.8043	7.55515	9.26687	2.35899e-19	1.603e-17	28.0785
AA_human_ig_g_from_serum	acute_bcell	SON	(Intercept)	6.38009	5.01303	7.74714	7.89328	9.16316	5.58258e-19	3.77134e-17	27.3792
AA_human_ig_g_from_serum	acute_bcell	VCP	(Intercept)	9.68928	7.6102	11.7684	6.2149	9.15005	6.22136e-19	4.17844e-17	27.2912
AA_human_ig_g_from_serum	acute_bcell	PRDX5	(Intercept)	7.9778	6.25925	9.69636	6.76568	9.11432	8.35403e-19	5.57837e-17	27.0519
AA_human_ig_g_from_serum	acute_bcell	UQCR11	(Intercept)	8.4802	6.64176	10.3186	7.36897	9.05651	1.34344e-18	8.91921e-17	26.6661
AA_human_ig_g_from_serum	acute_bcell	UQCRB	(Intercept)	9.47734	7.40054	11.5541	7.97298	8.95977	2.95912e-18	1.95336e-16	26.0248
AA_human_ig_g_from_serum	acute_bcell	YBX1	(Intercept)	11.7748	9.19156	14.358	8.35356	8.94946	3.2179e-18	2.11211e-16	25.9567
AA_human_ig_g_from_serum	acute_bcell	ACTG1	(Intercept)	12.6854	9.89973	15.4712	9.11506	8.94076	3.45325e-18	2.25378e-16	25.8993
AA_human_ig_g_from_serum	acute_bcell	SNU13	(Intercept)	7.68232	5.99207	9.37256	6.9617	8.92374	3.9646e-18	2.57298e-16	25.7872
AA_human_ig_g_from_serum	acute_bcell	PARK7	(Intercept)	8.05301	6.27609	9.82993	6.8195	8.89806	4.88055e-18	3.14973e-16	25.6183
AA_human_ig_g_from_serum	acute_bcell	EIF3L	(Intercept)	10.5592	8.22557	12.8929	7.29538	8.88376	5.47859e-18	3.50299e-16	25.5245
AA_human_ig_g_from_serum	acute_bcell	ARPC2	(Intercept)	10.2499	7.98455	12.5153	8.27042	8.88353	5.48859e-18	3.50299e-16	25.523
AA_human_ig_g_from_serum	acute_bcell	CYBA	(Intercept)	9.90902	7.71837	12.0997	9.26461	8.88105	5.59982e-18	3.55435e-16	25.5067
AA_human_ig_g_from_serum	acute_bcell	CORO1A	(Intercept)	7.86479	6.11141	9.61816	8.52438	8.80675	1.01826e-17	6.42784e-16	25.0209
AA_human_ig_g_from_serum	acute_bcell	COX8A	(Intercept)	9.58467	7.4457	11.7236	7.16724	8.79786	1.09353e-17	6.86546e-16	24.963
AA_human_ig_g_from_serum	acute_bcell	CD79A	(Intercept)	10.5696	8.20761	12.9317	9.71796	8.78573	1.2051e-17	7.52501e-16	24.8841
AA_human_ig_g_from_serum	acute_bcell	ERGIC3	(Intercept)	9.292	7.2109	11.3731	5.9199	8.76641	1.4066e-17	8.7023e-16	24.7585
AA_human_ig_g_from_serum	acute_bcell	NCL	(Intercept)	6.5261	5.06444	7.98776	7.53831	8.76622	1.4087e-17	8.7023e-16	24.7572
AA_human_ig_g_from_serum	acute_bcell	PHB2	(Intercept)	9.99229	7.75217	12.2324	6.97426	8.7579	1.50559e-17	9.25135e-16	24.7032
AA_human_ig_g_from_serum	acute_bcell	YWHAZ	(Intercept)	6.29493	4.882	7.70786	8.58134	8.74732	1.63827e-17	1.00134e-15	24.6346
AA_human_ig_g_from_serum	acute_bcell	HNRNPC	(Intercept)	7.93983	6.15742	9.72224	7.50631	8.746	1.65559e-17	1.0066e-15	24.626
AA_human_ig_g_from_serum	acute_bcell	DBI	(Intercept)	6.32867	4.90657	7.75077	7.13044	8.73753	1.77139e-17	1.07136e-15	24.5711
AA_human_ig_g_from_serum	acute_bcell	MT-ND4L	(Intercept)	8.47737	6.56986	10.3849	9.93427	8.72567	1.94686e-17	1.17136e-15	24.4944
AA_human_ig_g_from_serum	acute_bcell	C12orf57	(Intercept)	8.41285	6.51432	10.3114	7.36979	8.70023	2.38368e-17	1.42269e-15	24.3299
AA_human_ig_g_from_serum	acute_bcell	VIM	(Intercept)	10.3559	8.01884	12.693	8.70992	8.69994	2.38921e-17	1.42269e-15	24.328
AA_human_ig_g_from_serum	acute_bcell	H3F3B	(Intercept)	7.95849	6.15178	9.7652	10.0436	8.64863	3.58859e-17	2.12592e-15	23.9975
AA_human_ig_g_from_serum	acute_bcell	LSP1	(Intercept)	8.87366	6.84614	10.9012	8.28359	8.59295	5.56823e-17	3.28185e-15	23.6405
AA_human_ig_g_from_serum	acute_bcell	PFDN5	(Intercept)	8.22756	6.34432	10.1108	9.4936	8.57771	6.27703e-17	3.68082e-15	23.5432
AA_human_ig_g_from_serum	acute_bcell	RBM8A	(Intercept)	7.44138	5.73713	9.14564	6.66434	8.57284	6.52184e-17	3.80506e-15	23.5121
AA_human_ig_g_from_serum	acute_bcell	SARAF	(Intercept)	6.91541	5.31988	8.51093	8.32728	8.50978	1.06876e-16	6.17989e-15	23.1107
AA_human_ig_g_from_serum	acute_bcell	SPCS1	(Intercept)	10.2796	7.90784	12.6513	7.17275	8.50964	1.06993e-16	6.17989e-15	23.1098
AA_human_ig_g_from_serum	acute_bcell	GMFG	(Intercept)	7.03414	5.40679	8.66148	7.21659	8.48663	1.28039e-16	7.35872e-15	22.9639
AA_human_ig_g_from_serum	acute_bcell	SKP1	(Intercept)	5.22077	4.01131	6.43023	7.54913	8.47517	1.39997e-16	8.00616e-15	22.8913
AA_human_ig_g_from_serum	acute_bcell	RPL26	(Intercept)	9.20873	7.07457	11.3429	10.2862	8.47185	1.43662e-16	8.17531e-15	22.8703
AA_human_ig_g_from_serum	acute_bcell	MIF	(Intercept)	10.6464	8.17454	13.1182	8.3759	8.45643	1.61966e-16	9.17173e-15	22.7728
AA_human_ig_g_from_serum	acute_bcell	HIGD2A	(Intercept)	7.63895	5.86392	9.41398	7.35314	8.44954	1.70873e-16	9.62889e-15	22.7293
AA_human_ig_g_from_serum	acute_bcell	MT-ND3	(Intercept)	9.56442	7.3417	11.7871	10.3808	8.44851	1.72242e-16	9.65893e-15	22.7228
AA_human_ig_g_from_serum	acute_bcell	HNRNPU	(Intercept)	7.68662	5.89987	9.47338	7.07524	8.44648	1.74973e-16	9.76466e-15	22.7101
AA_human_ig_g_from_serum	acute_bcell	C19orf53	(Intercept)	8.2792	6.34639	10.212	6.79659	8.41016	2.31874e-16	1.28779e-14	22.4812
AA_human_ig_g_from_serum	acute_bcell	ATP6V0B	(Intercept)	9.47391	7.25789	11.6899	6.5781	8.39383	2.63082e-16	1.45412e-14	22.3786
AA_human_ig_g_from_serum	acute_bcell	PCBP2	(Intercept)	7.57787	5.80317	9.35257	9.05334	8.38353	2.84867e-16	1.56704e-14	22.3139
AA_human_ig_g_from_serum	acute_bcell	NAP1L1	(Intercept)	8.11382	6.21203	10.0156	7.23873	8.37659	3.00539e-16	1.64541e-14	22.2704
AA_human_ig_g_from_serum	acute_bcell	EIF1	(Intercept)	10.3239	7.90082	12.7469	10.2515	8.36541	3.27587e-16	1.78504e-14	22.2004
AA_human_ig_g_from_serum	acute_bcell	RAN	(Intercept)	9.6991	7.41915	11.979	7.46215	8.35242	3.62047e-16	1.96355e-14	22.1191
AA_human_ig_g_from_serum	acute_bcell	ATP5F1A	(Intercept)	10.742	8.18989	13.2942	6.53051	8.26394	7.13309e-16	3.85053e-14	21.5679
AA_human_ig_g_from_serum	acute_bcell	CD99	(Intercept)	9.58449	7.30021	11.8688	7.01022	8.23805	8.689e-16	4.66862e-14	21.4075
AA_human_ig_g_from_serum	acute_bcell	ENO1	(Intercept)	9.6544	7.34585	11.963	6.80967	8.21089	1.06817e-15	5.71273e-14	21.2397
AA_human_ig_g_from_serum	acute_bcell	TMBIM6	(Intercept)	9.54624	7.25852	11.834	7.29494	8.19284	1.22494e-15	6.52099e-14	21.1284
AA_human_ig_g_from_serum	acute_bcell	PPP1CA	(Intercept)	9.23775	7.01731	11.4582	7.26427	8.16832	1.47478e-15	7.815e-14	20.9775
AA_human_ig_g_from_serum	acute_bcell	PGAM1	(Intercept)	9.22231	7.00399	11.4406	6.22228	8.16245	1.5417e-15	8.1323e-14	20.9414
AA_human_ig_g_from_serum	acute_bcell	DDX5	(Intercept)	6.75617	5.12679	8.38555	8.74877	8.14109	1.81147e-15	9.51187e-14	20.8104
AA_human_ig_g_from_serum	acute_bcell	TCF25	(Intercept)	6.64592	5.04122	8.25061	6.80307	8.13144	1.94813e-15	1.01832e-13	20.7512
AA_human_ig_g_from_serum	acute_bcell	SF3B5	(Intercept)	6.96677	5.28435	8.64918	6.65898	8.13025	1.96559e-15	1.02281e-13	20.744
AA_human_ig_g_from_serum	acute_bcell	SEC61B	(Intercept)	12.6373	9.58066	15.6939	7.28961	8.11739	2.16551e-15	1.12179e-13	20.6653
AA_human_ig_g_from_serum	acute_bcell	TPI1	(Intercept)	10.4321	7.90128	12.9628	7.11965	8.09323	2.59661e-15	1.33911e-13	20.5177
AA_human_ig_g_from_serum	acute_bcell	NDUFB9	(Intercept)	7.98261	6.04386	9.92136	6.79331	8.08404	2.78193e-15	1.4283e-13	20.4616
AA_human_ig_g_from_serum	acute_bcell	RHOA	(Intercept)	7.64568	5.78242	9.50893	8.46205	8.05653	3.41834e-15	1.74728e-13	20.2942
AA_human_ig_g_from_serum	acute_bcell	ATP5MF	(Intercept)	10.5497	7.97603	13.1234	6.90321	8.04805	3.64205e-15	1.85343e-13	20.2427
AA_human_ig_g_from_serum	acute_bcell	TRAPPC1	(Intercept)	7.53767	5.69599	9.37936	6.91305	8.03575	3.99223e-15	2.02273e-13	20.168
AA_human_ig_g_from_serum	acute_bcell	UXT	(Intercept)	9.16724	6.91114	11.4233	7.2482	7.97784	6.14302e-15	3.09887e-13	19.8177
AA_human_ig_g_from_serum	acute_bcell	ATP5MC3	(Intercept)	9.96473	7.50352	12.4259	7.19719	7.94917	7.59711e-15	3.81573e-13	19.645
AA_human_ig_g_from_serum	acute_bcell	EIF3G	(Intercept)	8.05425	6.05279	10.0557	7.29409	7.90099	1.08409e-14	5.42139e-13	19.356
AA_human_ig_g_from_serum	acute_bcell	MYL12B	(Intercept)	7.39034	5.55243	9.22825	7.37663	7.89487	1.134e-14	5.64653e-13	19.3194
AA_human_ig_g_from_serum	acute_bcell	LAMTOR4	(Intercept)	6.99825	5.25298	8.74353	7.02693	7.87282	1.33352e-14	6.61149e-13	19.1877
AA_human_ig_g_from_serum	acute_bcell	UBE2J1	(Intercept)	10.1745	7.62743	12.7215	6.96938	7.84295	1.65989e-14	8.19448e-13	19.0097
AA_human_ig_g_from_serum	acute_bcell	EIF1AX	(Intercept)	9.00299	6.74748	11.2585	5.91853	7.83693	1.73472e-14	8.52744e-13	18.9739
AA_human_ig_g_from_serum	acute_bcell	EMC4	(Intercept)	9.5338	7.13775	11.9298	5.50344	7.81222	2.07781e-14	1.01707e-12	18.8272
AA_human_ig_g_from_serum	acute_bcell	UQCRQ	(Intercept)	10.0972	7.54871	12.6457	6.52991	7.77893	2.64797e-14	1.29069e-12	18.6301
AA_human_ig_g_from_serum	acute_bcell	NDUFB2	(Intercept)	8.59587	6.42366	10.7681	6.83849	7.7695	2.8357e-14	1.37639e-12	18.5744
AA_human_ig_g_from_serum	acute_bcell	DDOST	(Intercept)	10.3757	7.75043	13.001	5.91237	7.75976	3.04347e-14	1.47105e-12	18.5169
AA_human_ig_g_from_serum	acute_bcell	SERBP1	(Intercept)	8.95651	6.68555	11.2275	6.82527	7.74344	3.42574e-14	1.64892e-12	18.4207
AA_human_ig_g_from_serum	acute_bcell	EIF4B	(Intercept)	7.69352	5.74207	9.64496	6.74729	7.74057	3.49779e-14	1.67662e-12	18.4038
AA_human_ig_g_from_serum	acute_bcell	HNRNPK	(Intercept)	6.63434	4.94406	8.32461	7.75997	7.70628	4.48139e-14	2.13922e-12	18.2024
AA_human_ig_g_from_serum	acute_bcell	EIF3E	(Intercept)	8.75748	6.5234	10.9916	7.74689	7.69636	4.8139e-14	2.28848e-12	18.1442
AA_human_ig_g_from_serum	acute_bcell	CD37	(Intercept)	7.37609	5.49338	9.2588	10.4959	7.69216	4.96182e-14	2.34914e-12	18.1196
AA_human_ig_g_from_serum	acute_bcell	RTRAF	(Intercept)	8.43812	6.27416	10.6021	6.59135	7.65599	6.43574e-14	3.03452e-12	17.9082
AA_human_ig_g_from_serum	acute_bcell	ARHGDIA	(Intercept)	7.19998	5.35138	9.04859	6.60232	7.64701	6.86383e-14	3.22321e-12	17.8559
AA_human_ig_g_from_serum	acute_bcell	PABPC1	(Intercept)	8.22191	6.10146	10.3424	9.14271	7.61289	8.7626e-14	4.0982e-12	17.6574
AA_human_ig_g_from_serum	acute_bcell	TCEA1	(Intercept)	7.86378	5.83392	9.89364	7.14165	7.60624	9.18866e-14	4.28014e-12	17.6188
AA_human_ig_g_from_serum	acute_bcell	COPS9	(Intercept)	9.2439	6.85669	11.6311	5.74562	7.60275	9.42019e-14	4.37036e-12	17.5985
AA_human_ig_g_from_serum	acute_bcell	AUP1	(Intercept)	7.72999	5.7295	9.73049	6.41418	7.5866	1.05704e-13	4.88439e-12	17.5049
AA_human_ig_g_from_serum	acute_bcell	LITAF	(Intercept)	10.1182	7.49606	12.7403	6.32053	7.57622	1.13808e-13	5.23789e-12	17.4449
AA_human_ig_g_from_serum	acute_bcell	COX7B	(Intercept)	8.86791	6.56798	11.1678	6.68033	7.57026	1.18734e-13	5.44291e-12	17.4104
AA_human_ig_g_from_serum	acute_bcell	PSMB6	(Intercept)	7.3232	5.42233	9.22407	6.40545	7.56404	1.24105e-13	5.66665e-12	17.3745
AA_human_ig_g_from_serum	acute_bcell	LAMTOR5	(Intercept)	8.84033	6.54357	11.1371	6.69877	7.55712	1.30357e-13	5.92869e-12	17.3345
AA_human_ig_g_from_serum	acute_bcell	HLA-E	(Intercept)	8.29966	6.14159	10.4577	9.42726	7.55094	1.3621e-13	6.17056e-12	17.2988
AA_human_ig_g_from_serum	acute_bcell	PSME1	(Intercept)	8.54802	6.32272	10.7733	8.18207	7.54193	1.45193e-13	6.55185e-12	17.2469
AA_human_ig_g_from_serum	acute_bcell	GPSM3	(Intercept)	7.46662	5.52123	9.41201	7.84757	7.53567	1.51781e-13	6.82246e-12	17.2109
AA_human_ig_g_from_serum	acute_bcell	RPN2	(Intercept)	10.6295	7.85856	13.4005	6.15612	7.53159	1.56231e-13	6.99526e-12	17.1874
AA_human_ig_g_from_serum	acute_bcell	ATP6V1F	(Intercept)	8.16393	6.03539	10.2925	6.57032	7.53048	1.57461e-13	7.02312e-12	17.181
AA_human_ig_g_from_serum	acute_bcell	HCLS1	(Intercept)	7.29067	5.38115	9.20019	7.19483	7.49633	2.00447e-13	8.90599e-12	16.9848
AA_human_ig_g_from_serum	acute_bcell	AES	(Intercept)	7.70543	5.68252	9.72834	6.71802	7.47868	2.27009e-13	1.00475e-11	16.8837
AA_human_ig_g_from_serum	acute_bcell	EIF5A	(Intercept)	8.13425	5.9966	10.2719	7.78957	7.47111	2.39427e-13	1.05567e-11	16.8404
AA_human_ig_g_from_serum	acute_bcell	SRSF3	(Intercept)	9.84511	7.25002	12.4402	6.59435	7.44857	2.80524e-13	1.23217e-11	16.7117
AA_human_ig_g_from_serum	acute_bcell	GYPC	(Intercept)	9.05009	6.66078	11.4394	6.63453	7.43681	3.04629e-13	1.33298e-11	16.6447
AA_human_ig_g_from_serum	acute_bcell	ICAM3	(Intercept)	7.75182	5.69865	9.805	6.56907	7.4128	3.6037e-13	1.57064e-11	16.5081
AA_human_ig_g_from_serum	acute_bcell	HLA-C	(Intercept)	9.26695	6.8123	11.7216	10.2409	7.41229	3.61659e-13	1.57064e-11	16.5052
AA_human_ig_g_from_serum	acute_bcell	RPS29	(Intercept)	8.29032	6.08943	10.4912	9.77338	7.39566	4.06193e-13	1.75743e-11	16.4108
AA_human_ig_g_from_serum	acute_bcell	YTHDF2	(Intercept)	8.51502	6.25367	10.7764	5.41551	7.39304	4.13707e-13	1.78326e-11	16.396
AA_human_ig_g_from_serum	acute_bcell	LAPTM5	(Intercept)	7.92797	5.82212	10.0338	9.63135	7.39162	4.17809e-13	1.79425e-11	16.3879
AA_human_ig_g_from_serum	acute_bcell	SRSF5	(Intercept)	5.54313	4.06955	7.01672	7.85119	7.38559	4.35764e-13	1.86442e-11	16.3537
AA_human_ig_g_from_serum	acute_bcell	RAC2	(Intercept)	10.0392	7.36544	12.7129	8.48316	7.372	4.79001e-13	2.04185e-11	16.2769
AA_human_ig_g_from_serum	acute_bcell	HADHA	(Intercept)	9.12384	6.68797	11.5597	5.77326	7.35408	5.42576e-13	2.30435e-11	16.1756
AA_human_ig_g_from_serum	acute_bcell	ITGAE	(Intercept)	9.09803	6.66868	11.5274	5.62847	7.35296	5.46804e-13	2.3138e-11	16.1693
AA_human_ig_g_from_serum	acute_bcell	SET	(Intercept)	6.71536	4.91993	8.51079	6.68347	7.34354	5.83729e-13	2.46104e-11	16.1162
AA_human_ig_g_from_serum	acute_bcell	PSMD8	(Intercept)	8.38748	6.14467	10.6303	6.04307	7.3425	5.87982e-13	2.46995e-11	16.1103
AA_human_ig_g_from_serum	acute_bcell	YWHAQ	(Intercept)	8.25566	6.04534	10.466	6.2787	7.33333	6.26551e-13	2.62243e-11	16.0587
AA_human_ig_g_from_serum	acute_bcell	TUFM	(Intercept)	10.6005	7.75679	13.4442	6.3214	7.3189	6.92359e-13	2.88741e-11	15.9775
AA_human_ig_g_from_serum	acute_bcell	OXA1L	(Intercept)	7.68662	5.62319	9.75006	6.11291	7.31391	7.16665e-13	2.97803e-11	15.9495
AA_human_ig_g_from_serum	acute_bcell	HLA-DPA1	(Intercept)	7.95469	5.81802	10.0914	10.409	7.30956	7.38556e-13	3.05799e-11	15.925
AA_human_ig_g_from_serum	acute_bcell	ATP6V1G1	(Intercept)	8.04937	5.88694	10.2118	8.01978	7.30846	7.44217e-13	3.07042e-11	15.9188
AA_human_ig_g_from_serum	acute_bcell	ATP5PF	(Intercept)	7.44409	5.44388	9.44429	6.77452	7.30706	7.51438e-13	3.08919e-11	15.911
AA_human_ig_g_from_serum	acute_bcell	SEC11A	(Intercept)	9.19454	6.723	11.6661	6.14377	7.30413	7.66815e-13	3.14122e-11	15.8945
AA_human_ig_g_from_serum	acute_bcell	NDUFV1	(Intercept)	8.16451	5.9667	10.3623	5.67084	7.29363	8.24417e-13	3.36525e-11	15.8357
AA_human_ig_g_from_serum	acute_bcell	NDUFB10	(Intercept)	8.32591	6.08162	10.5702	6.48589	7.2838	8.8226e-13	3.58869e-11	15.7806
AA_human_ig_g_from_serum	acute_bcell	AURKAIP1	(Intercept)	8.61727	6.29257	10.942	6.09084	7.27793	9.18642e-13	3.72297e-11	15.7477
AA_human_ig_g_from_serum	acute_bcell	CCT8	(Intercept)	9.33648	6.81759	11.8554	6.02844	7.27744	9.21719e-13	3.72297e-11	15.745
AA_human_ig_g_from_serum	acute_bcell	SERP1	(Intercept)	9.57377	6.98448	12.1631	7.87132	7.2595	1.04276e-12	4.19722e-11	15.6448
AA_human_ig_g_from_serum	acute_bcell	ANAPC11	(Intercept)	8.8747	6.47085	11.2786	6.0245	7.24854	1.12429e-12	4.50965e-11	15.5836
AA_human_ig_g_from_serum	acute_bcell	XRCC6	(Intercept)	8.34222	6.0821	10.6023	6.66081	7.24693	1.13677e-12	4.54393e-11	15.5746
AA_human_ig_g_from_serum	acute_bcell	EIF4G2	(Intercept)	7.92809	5.77946	10.0767	6.63951	7.24455	1.15549e-12	4.60209e-11	15.5614
AA_human_ig_g_from_serum	acute_bcell	JTB	(Intercept)	7.72903	5.63421	9.82385	6.71162	7.24407	1.15929e-12	4.60209e-11	15.5587
AA_human_ig_g_from_serum	acute_bcell	CCNI	(Intercept)	7.31635	5.3331	9.2996	8.65485	7.24306	1.16737e-12	4.61829e-11	15.553
AA_human_ig_g_from_serum	acute_bcell	KRTCAP2	(Intercept)	8.09741	5.90191	10.2929	7.00654	7.24132	1.18139e-12	4.65781e-11	15.5433
AA_human_ig_g_from_serum	acute_bcell	TBCB	(Intercept)	7.57583	5.52023	9.63142	5.94616	7.23598	1.22542e-12	4.81499e-11	15.5136
AA_human_ig_g_from_serum	acute_bcell	SSR4	(Intercept)	10.4796	7.63346	13.3258	7.73781	7.22919	1.2838e-12	5.02727e-11	15.4758
AA_human_ig_g_from_serum	acute_bcell	NEDD8	(Intercept)	8.33729	6.07139	10.6032	6.31011	7.22419	1.32845e-12	5.18456e-11	15.448
AA_human_ig_g_from_serum	acute_bcell	GNAS	(Intercept)	8.59883	6.25756	10.9401	5.91916	7.21098	1.4541e-12	5.65579e-11	15.3746
AA_human_ig_g_from_serum	acute_bcell	CDC37	(Intercept)	7.09687	5.16176	9.03198	6.50546	7.20055	1.56138e-12	6.0527e-11	15.3168
AA_human_ig_g_from_serum	acute_bcell	GPX4	(Intercept)	8.49143	6.1684	10.8144	7.12249	7.17682	1.83559e-12	7.09188e-11	15.1853
AA_human_ig_g_from_serum	acute_bcell	C9orf16	(Intercept)	7.08416	5.14586	9.02246	6.69241	7.17584	1.8478e-12	7.11525e-11	15.1799
AA_human_ig_g_from_serum	acute_bcell	PSAP	(Intercept)	8.29876	6.0277	10.5698	6.76269	7.17447	1.86519e-12	7.15835e-11	15.1723
AA_human_ig_g_from_serum	acute_bcell	ISCU	(Intercept)	7.6982	5.58711	9.80928	7.15526	7.1596	2.06355e-12	7.89342e-11	15.0902
AA_human_ig_g_from_serum	acute_bcell	NDUFA2	(Intercept)	7.88554	5.72289	10.0482	6.09807	7.15897	2.07239e-12	7.90109e-11	15.0868
AA_human_ig_g_from_serum	acute_bcell	HMGN2	(Intercept)	8.81767	6.39697	11.2384	8.14152	7.15183	2.17531e-12	8.26618e-11	15.0474
AA_human_ig_g_from_serum	acute_bcell	HERPUD1	(Intercept)	10.4563	7.5832	13.3295	7.47647	7.14544	2.27174e-12	8.6043e-11	15.0121
AA_human_ig_g_from_serum	acute_bcell	EIF3I	(Intercept)	8.97961	6.51151	11.4477	6.04876	7.14331	2.30472e-12	8.70071e-11	15.0004
AA_human_ig_g_from_serum	acute_bcell	AKR1A1	(Intercept)	8.80014	6.37937	11.2209	5.57481	7.13742	2.39867e-12	9.02244e-11	14.968
AA_human_ig_g_from_serum	acute_bcell	GTF3A	(Intercept)	7.55876	5.47935	9.63817	6.91647	7.137	2.40557e-12	9.02244e-11	14.9656
AA_human_ig_g_from_serum	acute_bcell	MDH2	(Intercept)	7.3776	5.34706	9.40814	6.39464	7.13359	2.46172e-12	9.20318e-11	14.9469
AA_human_ig_g_from_serum	acute_bcell	TALDO1	(Intercept)	9.2411	6.69409	11.7881	6.1215	7.12358	2.63421e-12	9.81627e-11	14.8919
AA_human_ig_g_from_serum	acute_bcell	PEBP1	(Intercept)	7.78437	5.63387	9.93487	7.06374	7.10705	2.9457e-12	1.09417e-10	14.8011
AA_human_ig_g_from_serum	acute_bcell	PSMB3	(Intercept)	8.49705	6.14923	10.8449	6.44786	7.10574	2.97169e-12	1.10029e-10	14.794
AA_human_ig_g_from_serum	acute_bcell	CALM3	(Intercept)	8.85576	6.40482	11.3067	5.81923	7.09413	3.2138e-12	1.18613e-10	14.7303
AA_human_ig_g_from_serum	acute_bcell	NDUFS5	(Intercept)	7.45216	5.38282	9.5215	6.44963	7.07058	3.76609e-12	1.38554e-10	14.6015
AA_human_ig_g_from_serum	acute_bcell	COPE	(Intercept)	9.43721	6.81626	12.0582	6.41231	7.06951	3.7932e-12	1.39108e-10	14.5957
AA_human_ig_g_from_serum	acute_bcell	RPS20	(Intercept)	7.8102	5.63917	9.98124	7.3053	7.06318	3.95817e-12	1.44699e-10	14.5611
AA_human_ig_g_from_serum	acute_bcell	SRSF7	(Intercept)	7.92609	5.7177	10.1345	7.07021	7.04672	4.42025e-12	1.61081e-10	14.4714
AA_human_ig_g_from_serum	acute_bcell	PDIA3	(Intercept)	8.10353	5.844	10.3631	6.53597	7.04143	4.57985e-12	1.66373e-10	14.4426
AA_human_ig_g_from_serum	acute_bcell	NDUFA6	(Intercept)	9.00591	6.49204	11.5198	6.17802	7.0338	4.81987e-12	1.74543e-10	14.4012
AA_human_ig_g_from_serum	acute_bcell	NDUFS7	(Intercept)	7.63784	5.50313	9.77255	6.18578	7.02484	5.11761e-12	1.84746e-10	14.3525
AA_human_ig_g_from_serum	acute_bcell	NUTF2	(Intercept)	7.53711	5.42843	9.64579	5.79519	7.01778	5.36502e-12	1.93074e-10	14.3141
AA_human_ig_g_from_serum	acute_bcell	COX7A2L	(Intercept)	8.48398	6.10951	10.8584	6.3096	7.01518	5.45908e-12	1.95849e-10	14.3
AA_human_ig_g_from_serum	acute_bcell	NDUFB4	(Intercept)	8.83408	6.36102	11.3071	6.57508	7.01345	5.52266e-12	1.97516e-10	14.2906
AA_human_ig_g_from_serum	acute_bcell	RER1	(Intercept)	8.96526	6.45365	11.4769	5.26514	7.00835	5.71357e-12	2.03713e-10	14.263
AA_human_ig_g_from_serum	acute_bcell	FBL	(Intercept)	8.73802	6.28823	11.1878	6.09094	7.00307	5.91872e-12	2.10379e-10	14.2344
AA_human_ig_g_from_serum	acute_bcell	MAP1LC3B	(Intercept)	6.95367	5.00073	8.90661	6.24391	6.99085	6.42092e-12	2.27529e-10	14.1682
AA_human_ig_g_from_serum	acute_bcell	SNRPB	(Intercept)	8.70859	6.26085	11.1563	6.5125	6.98534	6.66062e-12	2.35301e-10	14.1384
AA_human_ig_g_from_serum	acute_bcell	SAP18	(Intercept)	8.20713	5.89073	10.5235	7.19667	6.95637	8.07447e-12	2.84176e-10	13.9821
AA_human_ig_g_from_serum	acute_bcell	ATP5MC1	(Intercept)	9.10288	6.53353	11.6722	6.16817	6.95602	8.09332e-12	2.84176e-10	13.9802
AA_human_ig_g_from_serum	acute_bcell	ATP5F1B	(Intercept)	8.03303	5.76535	10.3007	7.10272	6.95508	8.14382e-12	2.85083e-10	13.9752
AA_human_ig_g_from_serum	acute_bcell	NHP2	(Intercept)	8.71426	6.25194	11.1766	6.22771	6.94849	8.50767e-12	2.9692e-10	13.9397
AA_human_ig_g_from_serum	acute_bcell	EMP3	(Intercept)	8.89136	6.37671	11.406	8.35035	6.94218	8.87059e-12	3.08654e-10	13.9058
AA_human_ig_g_from_serum	acute_bcell	ERH	(Intercept)	6.7025	4.80673	8.59827	6.80758	6.94156	8.9071e-12	3.08993e-10	13.9024
AA_human_ig_g_from_serum	acute_bcell	ELOC	(Intercept)	8.87441	6.36351	11.3853	5.68995	6.93929	9.04206e-12	3.12736e-10	13.8902
AA_human_ig_g_from_serum	acute_bcell	SOD1	(Intercept)	8.18778	5.86473	10.5108	7.06738	6.92008	1.02665e-11	3.54024e-10	13.7871
AA_human_ig_g_from_serum	acute_bcell	LIMD2	(Intercept)	8.72155	6.24059	11.2025	8.66511	6.90207	1.1562e-11	3.97511e-10	13.6906
AA_human_ig_g_from_serum	acute_bcell	NPC2	(Intercept)	7.48946	5.3577	9.62122	6.35801	6.89791	1.18831e-11	4.07341e-10	13.6684
AA_human_ig_g_from_serum	acute_bcell	PRDX1	(Intercept)	11.4991	8.20932	14.7889	6.75853	6.86282	1.49648e-11	5.11459e-10	13.4811
AA_human_ig_g_from_serum	acute_bcell	TMEM256	(Intercept)	6.72147	4.79793	8.64501	6.07292	6.86068	1.51761e-11	5.17151e-10	13.4698
AA_human_ig_g_from_serum	acute_bcell	HNRNPDL	(Intercept)	6.51632	4.65029	8.38234	8.31316	6.8563	1.5618e-11	5.30644e-10	13.4465
AA_human_ig_g_from_serum	acute_bcell	TOMM22	(Intercept)	8.39472	5.98821	10.8012	6.22646	6.84895	1.63884e-11	5.55188e-10	13.4074
AA_human_ig_g_from_serum	acute_bcell	SNRPD3	(Intercept)	7.79602	5.55699	10.0351	6.41973	6.83624	1.78101e-11	6.01587e-10	13.3398
AA_human_ig_g_from_serum	acute_bcell	DAD1	(Intercept)	9.25224	6.59432	11.9102	6.62077	6.83454	1.80086e-11	6.06517e-10	13.3308
AA_human_ig_g_from_serum	acute_bcell	PIM2	(Intercept)	9.88132	7.04147	12.7212	6.21689	6.83163	1.83543e-11	6.16363e-10	13.3154
AA_human_ig_g_from_serum	acute_bcell	PDIA6	(Intercept)	10.7384	7.65067	13.8261	6.46182	6.82817	1.87737e-11	6.28619e-10	13.2971
AA_human_ig_g_from_serum	acute_bcell	ATRAID	(Intercept)	7.92574	5.64551	10.206	5.88799	6.82443	1.92384e-11	6.42318e-10	13.2772
AA_human_ig_g_from_serum	acute_bcell	CCDC167	(Intercept)	13.6123	9.68076	17.5439	4.2755	6.79784	2.28781e-11	7.61637e-10	13.1365
AA_human_ig_g_from_serum	acute_bcell	TERF2IP	(Intercept)	7.81775	5.55795	10.0776	5.90667	6.7923	2.37177e-11	7.8732e-10	13.1073
AA_human_ig_g_from_serum	acute_bcell	SYNGR2	(Intercept)	7.07591	5.02675	9.12506	7.94922	6.77974	2.57347e-11	8.51825e-10	13.041
AA_human_ig_g_from_serum	acute_bcell	RBM39	(Intercept)	7.94118	5.63808	10.2443	7.56207	6.76984	2.74417e-11	9.05734e-10	12.9889
AA_human_ig_g_from_serum	acute_bcell	ATP5IF1	(Intercept)	7.56502	5.36793	9.7621	6.95663	6.76034	2.91836e-11	9.60481e-10	12.9389
AA_human_ig_g_from_serum	acute_bcell	EIF2S3	(Intercept)	7.96323	5.65014	10.2763	6.58407	6.75928	2.93844e-11	9.64344e-10	12.9334
AA_human_ig_g_from_serum	acute_bcell	LSM4	(Intercept)	10.0061	7.09921	12.9131	5.54588	6.75828	2.95744e-11	9.6783e-10	12.9281
AA_human_ig_g_from_serum	acute_bcell	RWDD1	(Intercept)	8.71473	6.18245	11.247	6.14476	6.75689	2.9842e-11	9.73827e-10	12.9208
AA_human_ig_g_from_serum	acute_bcell	HIST1H4C	(Intercept)	14.9241	10.5848	19.2633	7.26124	6.7527	3.06636e-11	9.97819e-10	12.8988
AA_human_ig_g_from_serum	acute_bcell	MT-ND5	(Intercept)	8.24924	5.84766	10.6508	8.52357	6.74407	3.24227e-11	1.0521e-09	12.8535
AA_human_ig_g_from_serum	acute_bcell	SRSF2	(Intercept)	8.83724	6.26324	11.4112	6.40504	6.74084	3.31061e-11	1.07126e-09	12.8366
AA_human_ig_g_from_serum	acute_bcell	SPCS2	(Intercept)	9.94901	7.04939	12.8486	6.49222	6.73665	3.40142e-11	1.09757e-09	12.8146
AA_human_ig_g_from_serum	acute_bcell	ILF2	(Intercept)	7.25789	5.13959	9.37619	6.1657	6.72709	3.61784e-11	1.16416e-09	12.7646
AA_human_ig_g_from_serum	acute_bcell	ARPC5L	(Intercept)	10.1972	7.22058	13.1737	6.02241	6.72614	3.64016e-11	1.16809e-09	12.7596
AA_human_ig_g_from_serum	acute_bcell	PKM	(Intercept)	8.84144	6.25867	11.4242	6.81145	6.72114	3.75944e-11	1.20302e-09	12.7334
AA_human_ig_g_from_serum	acute_bcell	TUBA4A	(Intercept)	9.34933	6.61665	12.082	5.72937	6.71734	3.8527e-11	1.22946e-09	12.7135
AA_human_ig_g_from_serum	acute_bcell	GSTK1	(Intercept)	7.27761	5.14986	9.40535	6.81685	6.71544	3.90013e-11	1.24117e-09	12.7036
AA_human_ig_g_from_serum	acute_bcell	SELENOK	(Intercept)	7.94389	5.61916	10.2686	6.22185	6.70913	4.0618e-11	1.28906e-09	12.6706
AA_human_ig_g_from_serum	acute_bcell	SNRPF	(Intercept)	7.77057	5.49568	10.0455	6.18924	6.70652	4.13058e-11	1.3073e-09	12.657
AA_human_ig_g_from_serum	acute_bcell	H2AFY	(Intercept)	9.24485	6.53407	11.9556	5.27967	6.69594	4.4212e-11	1.39546e-09	12.6018
AA_human_ig_g_from_serum	acute_bcell	ATP5F1C	(Intercept)	7.48907	5.29263	9.68551	6.28984	6.69442	4.46449e-11	1.40528e-09	12.5939
AA_human_ig_g_from_serum	acute_bcell	PPA1	(Intercept)	9.76333	6.89586	12.6308	5.7758	6.68504	4.74182e-11	1.48852e-09	12.545
AA_human_ig_g_from_serum	acute_bcell	HLA-DMA	(Intercept)	6.12359	4.32416	7.92301	8.33187	6.68154	4.84944e-11	1.51818e-09	12.5268
AA_human_ig_g_from_serum	acute_bcell	TMEM258	(Intercept)	9.9616	7.03334	12.8899	7.23578	6.6792	4.92253e-11	1.53689e-09	12.5147
AA_human_ig_g_from_serum	acute_bcell	SUB1	(Intercept)	9.86992	6.96273	12.7771	8.38735	6.66568	5.36797e-11	1.67145e-09	12.4444
AA_human_ig_g_from_serum	acute_bcell	MRPL52	(Intercept)	8.51582	6.00561	11.026	6.26862	6.66072	5.5411e-11	1.72072e-09	12.4186
AA_human_ig_g_from_serum	acute_bcell	HLA-DPB1	(Intercept)	9.0519	6.38332	11.7205	9.95901	6.65985	5.57186e-11	1.72563e-09	12.4141
AA_human_ig_g_from_serum	acute_bcell	EPC1	(Intercept)	6.28706	4.4313	8.14281	7.14293	6.65169	5.87044e-11	1.81324e-09	12.3717
AA_human_ig_g_from_serum	acute_bcell	CD79B	(Intercept)	8.9381	6.29913	11.5771	8.02041	6.64992	5.93718e-11	1.82897e-09	12.3626
AA_human_ig_g_from_serum	acute_bcell	ANAPC16	(Intercept)	6.53661	4.60501	8.4682	7.64697	6.64417	6.15929e-11	1.89234e-09	12.3328
AA_human_ig_g_from_serum	acute_bcell	BRD2	(Intercept)	7.51132	5.29109	9.73154	6.32345	6.64238	6.22981e-11	1.90893e-09	12.3235
AA_human_ig_g_from_serum	acute_bcell	IKZF1	(Intercept)	7.92841	5.58015	10.2767	6.15191	6.62896	6.78633e-11	2.07396e-09	12.2541
AA_human_ig_g_from_serum	acute_bcell	ACP1	(Intercept)	7.79307	5.48183	10.1043	6.04402	6.62016	7.17764e-11	2.18776e-09	12.2086
AA_human_ig_g_from_serum	acute_bcell	PDCD5	(Intercept)	9.22407	6.48125	11.9669	5.61089	6.60284	8.01298e-11	2.43595e-09	12.1193
AA_human_ig_g_from_serum	acute_bcell	GPI	(Intercept)	8.43886	5.92933	10.9484	5.62647	6.6023	8.04038e-11	2.43786e-09	12.1165
AA_human_ig_g_from_serum	acute_bcell	HSP90AB1	(Intercept)	8.13138	5.71309	10.5497	8.71961	6.60178	8.06716e-11	2.43958e-09	12.1138
AA_human_ig_g_from_serum	acute_bcell	S100A10	(Intercept)	11.6012	8.1506	15.0518	7.19517	6.60103	8.10556e-11	2.44479e-09	12.11
AA_human_ig_g_from_serum	acute_bcell	FLNA	(Intercept)	8.42011	5.91404	10.9262	5.75875	6.59675	8.32847e-11	2.50548e-09	12.088
AA_human_ig_g_from_serum	acute_bcell	ATP5PB	(Intercept)	7.88585	5.53863	10.2331	6.52777	6.59628	8.35354e-11	2.5065e-09	12.0855
AA_human_ig_g_from_serum	acute_bcell	S100A6	(Intercept)	7.58839	5.32662	9.85016	8.00947	6.58728	8.84387e-11	2.64675e-09	12.0393
AA_human_ig_g_from_serum	acute_bcell	HMGA1	(Intercept)	10.2346	7.17822	13.2909	5.71771	6.57463	9.58172e-11	2.86016e-09	11.9743
AA_human_ig_g_from_serum	acute_bcell	CD47	(Intercept)	7.90806	5.54497	10.2711	6.57701	6.57045	9.83807e-11	2.92911e-09	11.9528
AA_human_ig_g_from_serum	acute_bcell	EIF5	(Intercept)	7.48681	5.24846	9.72515	6.86926	6.56711	1.00481e-10	2.98394e-09	11.9357
AA_human_ig_g_from_serum	acute_bcell	PDLIM1	(Intercept)	8.86859	6.21556	11.5216	6.67427	6.56323	1.02978e-10	3.05025e-09	11.9158
AA_human_ig_g_from_serum	acute_bcell	TENT5C	(Intercept)	11.7047	8.20246	15.2069	5.3306	6.56179	1.03915e-10	3.07014e-09	11.9084
AA_human_ig_g_from_serum	acute_bcell	GABARAPL2	(Intercept)	8.3953	5.88243	10.9082	6.67385	6.55949	1.05438e-10	3.1072e-09	11.8966
AA_human_ig_g_from_serum	acute_bcell	RPN1	(Intercept)	9.78402	6.85307	12.715	5.78483	6.55411	1.09081e-10	3.20638e-09	11.8691
AA_human_ig_g_from_serum	acute_bcell	SSB	(Intercept)	7.89975	5.53224	10.2673	5.9019	6.55128	1.11043e-10	3.25577e-09	11.8546
AA_human_ig_g_from_serum	acute_bcell	NOL7	(Intercept)	7.51569	5.26256	9.76882	6.2652	6.54918	1.12524e-10	3.28281e-09	11.8439
AA_human_ig_g_from_serum	acute_bcell	XRCC5	(Intercept)	8.75647	6.13136	11.3816	6.21635	6.54917	1.12534e-10	3.28281e-09	11.8438
AA_human_ig_g_from_serum	acute_bcell	LCP1	(Intercept)	7.23825	5.06624	9.41026	6.73326	6.54301	1.16987e-10	3.40412e-09	11.8123
AA_human_ig_g_from_serum	acute_bcell	ZFP36	(Intercept)	7.2008	5.03981	9.36179	7.81412	6.54234	1.17484e-10	3.40999e-09	11.8089
AA_human_ig_g_from_serum	acute_bcell	NDUFS6	(Intercept)	8.3162	5.81673	10.8157	5.58916	6.53255	1.24953e-10	3.61098e-09	11.7589
AA_human_ig_g_from_serum	acute_bcell	CIRBP	(Intercept)	5.56782	3.89437	7.24128	8.48676	6.53245	1.25034e-10	3.61098e-09	11.7584
AA_human_ig_g_from_serum	acute_bcell	FIS1	(Intercept)	7.3241	5.11927	9.52893	6.42596	6.52206	1.33476e-10	3.84516e-09	11.7054
AA_human_ig_g_from_serum	acute_bcell	UBXN1	(Intercept)	6.10873	4.26939	7.94807	7.47843	6.5207	1.34616e-10	3.86836e-09	11.6985
AA_human_ig_g_from_serum	acute_bcell	ZNF706	(Intercept)	8.72391	6.09664	11.3512	6.25059	6.51946	1.35675e-10	3.88913e-09	11.6921
AA_human_ig_g_from_serum	acute_bcell	PSMB1	(Intercept)	7.46322	5.2142	9.71225	6.8507	6.51533	1.39234e-10	3.98126e-09	11.6711
AA_human_ig_g_from_serum	acute_bcell	UCP2	(Intercept)	8.31861	5.80888	10.8283	7.86531	6.5077	1.46061e-10	4.16616e-09	11.6323
AA_human_ig_g_from_serum	acute_bcell	SELENOH	(Intercept)	8.1766	5.70581	10.6474	7.33229	6.49745	1.55761e-10	4.43189e-09	11.5802
AA_human_ig_g_from_serum	acute_bcell	CCT4	(Intercept)	8.5491	5.96394	11.1343	6.11087	6.49288	1.60276e-10	4.54916e-09	11.557
AA_human_ig_g_from_serum	acute_bcell	DPP7	(Intercept)	8.06784	5.6255	10.5102	5.86685	6.48568	1.67662e-10	4.74713e-09	11.5204
AA_human_ig_g_from_serum	acute_bcell	CDC42	(Intercept)	6.16732	4.29922	8.03542	7.38737	6.48187	1.71708e-10	4.84979e-09	11.5011
AA_human_ig_g_from_serum	acute_bcell	NEAT1	(Intercept)	9.87549	6.88145	12.8695	6.17777	6.47599	1.78131e-10	5.01896e-09	11.4713
AA_human_ig_g_from_serum	acute_bcell	TKT	(Intercept)	8.47044	5.90143	11.0394	6.22823	6.4736	1.80816e-10	5.0822e-09	11.4592
AA_human_ig_g_from_serum	acute_bcell	UFC1	(Intercept)	6.58213	4.5851	8.57917	6.61634	6.47123	1.83513e-10	5.1455e-09	11.4472
AA_human_ig_g_from_serum	acute_bcell	FAM49B	(Intercept)	6.82828	4.75196	8.9046	5.92836	6.45688	2.00696e-10	5.61367e-09	11.3746
AA_human_ig_g_from_serum	acute_bcell	C4orf3	(Intercept)	5.43642	3.78221	7.09063	6.88303	6.45249	2.06254e-10	5.75518e-09	11.3524
AA_human_ig_g_from_serum	acute_bcell	WDR83OS	(Intercept)	6.38956	4.44435	8.33476	6.93078	6.44926	2.10442e-10	5.85788e-09	11.3361
AA_human_ig_g_from_serum	acute_bcell	PRDX2	(Intercept)	10.8885	7.57145	14.2055	5.68386	6.44499	2.16111e-10	6.00123e-09	11.3146
AA_human_ig_g_from_serum	acute_bcell	NONO	(Intercept)	7.45781	5.18553	9.73008	5.90494	6.44399	2.17464e-10	6.02432e-09	11.3095
AA_human_ig_g_from_serum	acute_bcell	MORF4L1	(Intercept)	5.75752	4.00143	7.51362	7.02073	6.43713	2.26935e-10	6.27167e-09	11.275
AA_human_ig_g_from_serum	acute_bcell	C19orf70	(Intercept)	6.96022	4.83636	9.08408	5.99471	6.43431	2.3095e-10	6.36739e-09	11.2607
AA_human_ig_g_from_serum	acute_bcell	IGHM	(Intercept)	13.1529	9.13864	17.1672	8.81111	6.43307	2.3274e-10	6.40146e-09	11.2545
AA_human_ig_g_from_serum	acute_bcell	ALKBH7	(Intercept)	8.96129	6.22601	11.6966	5.89046	6.43242	2.33676e-10	6.41193e-09	11.2512
AA_human_ig_g_from_serum	acute_bcell	NDUFB7	(Intercept)	8.71908	6.05655	11.3816	6.14748	6.42956	2.37863e-10	6.51136e-09	11.2368
AA_human_ig_g_from_serum	acute_bcell	PTGES3	(Intercept)	8.30797	5.77002	10.8459	7.09199	6.42712	2.41492e-10	6.59507e-09	11.2246
AA_human_ig_g_from_serum	acute_bcell	CAPZB	(Intercept)	8.11686	5.6369	10.5968	7.03166	6.4261	2.43021e-10	6.62118e-09	11.2194
AA_human_ig_g_from_serum	acute_bcell	SRRM2	(Intercept)	6.3259	4.39281	8.25899	6.56119	6.42503	2.44643e-10	6.63982e-09	11.214
AA_human_ig_g_from_serum	acute_bcell	RALY	(Intercept)	8.01119	5.56303	10.4593	6.25149	6.42486	2.44909e-10	6.63982e-09	11.2132
AA_human_ig_g_from_serum	acute_bcell	UQCRC1	(Intercept)	8.90781	6.18551	11.6301	5.52192	6.42451	2.45429e-10	6.63982e-09	11.2114
AA_human_ig_g_from_serum	acute_bcell	TMED10	(Intercept)	7.75728	5.38451	10.13	6.10378	6.41888	2.54154e-10	6.85979e-09	11.1831
AA_human_ig_g_from_serum	acute_bcell	TMEM59	(Intercept)	7.7902	5.40654	10.1739	6.50495	6.41667	2.57656e-10	6.93809e-09	11.172
AA_human_ig_g_from_serum	acute_bcell	POLR2L	(Intercept)	8.47771	5.88023	11.0752	6.53949	6.40814	2.71644e-10	7.29774e-09	11.1292
AA_human_ig_g_from_serum	acute_bcell	ASAH1	(Intercept)	8.15982	5.65851	10.6611	5.54061	6.40497	2.77025e-10	7.42505e-09	11.1133
AA_human_ig_g_from_serum	acute_bcell	SMARCB1	(Intercept)	7.5544	5.23715	9.87165	6.38094	6.40077	2.84322e-10	7.60297e-09	11.0922
AA_human_ig_g_from_serum	acute_bcell	NCF1	(Intercept)	8.6171	5.97197	11.2622	8.02935	6.39617	2.92531e-10	7.80443e-09	11.0691
AA_human_ig_g_from_serum	acute_bcell	PPP2R1A	(Intercept)	7.17968	4.97526	9.3841	5.93371	6.39463	2.95324e-10	7.84504e-09	11.0614
AA_human_ig_g_from_serum	acute_bcell	LSM7	(Intercept)	6.82072	4.7265	8.91494	7.63091	6.39458	2.95411e-10	7.84504e-09	11.0612
AA_human_ig_g_from_serum	acute_bcell	HSPA8	(Intercept)	8.92245	6.18194	11.663	7.73945	6.39232	2.99564e-10	7.93707e-09	11.0498
AA_human_ig_g_from_serum	acute_bcell	VSIR	(Intercept)	11.2871	7.81306	14.7612	4.59466	6.37896	3.25326e-10	8.59992e-09	10.983
AA_human_ig_g_from_serum	acute_bcell	UQCR10	(Intercept)	7.53902	5.2161	9.86194	7.11295	6.37214	3.39287e-10	8.94851e-09	10.9489
AA_human_ig_g_from_serum	acute_bcell	CTSH	(Intercept)	8.0674	5.5774	10.5574	6.57572	6.3612	3.62926e-10	9.55017e-09	10.8943
AA_human_ig_g_from_serum	acute_bcell	NDUFA1	(Intercept)	6.91217	4.77512	9.04922	7.14115	6.35044	3.87745e-10	1.01801e-08	10.8407
AA_human_ig_g_from_serum	acute_bcell	DDT	(Intercept)	6.45566	4.45817	8.45315	6.43268	6.34541	3.99908e-10	1.04756e-08	10.8156
AA_human_ig_g_from_serum	acute_bcell	VOPP1	(Intercept)	10.4641	7.22117	13.707	5.40056	6.33537	4.25332e-10	1.11164e-08	10.7657
AA_human_ig_g_from_serum	acute_bcell	PSMD7	(Intercept)	6.69488	4.61968	8.77007	5.86126	6.33416	4.28491e-10	1.11728e-08	10.7597
AA_human_ig_g_from_serum	acute_bcell	BRK1	(Intercept)	7.66073	5.28597	10.0355	6.80926	6.33366	4.29818e-10	1.11728e-08	10.7572
AA_human_ig_g_from_serum	acute_bcell	UBXN4	(Intercept)	5.75249	3.9692	7.53577	6.14659	6.33344	4.30391e-10	1.11728e-08	10.7561
AA_human_ig_g_from_serum	acute_bcell	POU2F2	(Intercept)	8.02224	5.53494	10.5095	6.87559	6.33245	4.33012e-10	1.12069e-08	10.7512
AA_human_ig_g_from_serum	acute_bcell	ACADVL	(Intercept)	8.65646	5.97241	11.3405	5.33581	6.33221	4.33648e-10	1.12069e-08	10.75
AA_human_ig_g_from_serum	acute_bcell	UBE2D2	(Intercept)	6.88643	4.75023	9.02264	7.46382	6.32932	4.4141e-10	1.13821e-08	10.7356
AA_human_ig_g_from_serum	acute_bcell	SF3B2	(Intercept)	5.81976	4.01026	7.62927	6.77254	6.31466	4.82835e-10	1.24225e-08	10.6629
AA_human_ig_g_from_serum	acute_bcell	HLA-DQB1	(Intercept)	7.38359	5.08524	9.68194	9.34014	6.30748	5.04504e-10	1.29512e-08	10.6273
AA_human_ig_g_from_serum	acute_bcell	CYCS	(Intercept)	7.59481	5.23055	9.95908	6.67976	6.30704	5.05844e-10	1.29568e-08	10.6252
AA_human_ig_g_from_serum	acute_bcell	RPL17	(Intercept)	5.84192	4.02322	7.66061	8.03899	6.30668	5.06979e-10	1.29571e-08	10.6234
AA_human_ig_g_from_serum	acute_bcell	RPS19BP1	(Intercept)	7.72519	5.31907	10.1313	5.77149	6.30374	5.16169e-10	1.31629e-08	10.6088
AA_human_ig_g_from_serum	acute_bcell	EID1	(Intercept)	6.4626	4.44957	8.47563	6.75206	6.3032	5.17843e-10	1.31765e-08	10.6062
AA_human_ig_g_from_serum	acute_bcell	TRMT112	(Intercept)	7.71108	5.30823	10.1139	6.90192	6.30076	5.25626e-10	1.33451e-08	10.5941
AA_human_ig_g_from_serum	acute_bcell	PSMB4	(Intercept)	8.83543	6.07967	11.5912	5.02735	6.29493	5.44677e-10	1.37985e-08	10.5652
AA_human_ig_g_from_serum	acute_bcell	POLR1D	(Intercept)	6.09712	4.19394	8.00031	6.19171	6.28997	5.61381e-10	1.41905e-08	10.5408
AA_human_ig_g_from_serum	acute_bcell	LTB	(Intercept)	8.96845	6.16862	11.7683	9.68767	6.28913	5.64255e-10	1.4232e-08	10.5366
AA_human_ig_g_from_serum	acute_bcell	PLPP5	(Intercept)	9.2924	6.38896	12.1958	7.11996	6.28377	5.83006e-10	1.4673e-08	10.5101
AA_human_ig_g_from_serum	acute_bcell	PSMB8	(Intercept)	8.95734	6.15136	11.7633	6.80491	6.26757	6.43356e-10	1.61566e-08	10.4303
AA_human_ig_g_from_serum	acute_bcell	ANXA2	(Intercept)	11.5822	7.95047	15.2139	6.36376	6.26157	6.67237e-10	1.672e-08	10.4008
AA_human_ig_g_from_serum	acute_bcell	BCAP31	(Intercept)	7.60773	5.22119	9.99427	6.3488	6.2588	6.78556e-10	1.69557e-08	10.3872
AA_human_ig_g_from_serum	acute_bcell	MYL12A	(Intercept)	7.16772	4.91912	9.41632	8.51791	6.25855	6.79577e-10	1.69557e-08	10.3859
AA_human_ig_g_from_serum	acute_bcell	CD44	(Intercept)	7.90193	5.4219	10.382	6.19447	6.25577	6.91129e-10	1.72018e-08	10.3723
AA_human_ig_g_from_serum	acute_bcell	HNRNPA3	(Intercept)	6.52208	4.47501	8.56914	7.18229	6.25547	6.92421e-10	1.72018e-08	10.3708
AA_human_ig_g_from_serum	acute_bcell	POMP	(Intercept)	6.37865	4.37643	8.38088	6.76921	6.2549	6.94804e-10	1.7224e-08	10.368
AA_human_ig_g_from_serum	acute_bcell	PPP1R2	(Intercept)	7.126	4.88684	9.36516	6.35281	6.24835	7.22953e-10	1.78834e-08	10.3358
AA_human_ig_g_from_serum	acute_bcell	PIN1	(Intercept)	8.85188	6.05444	11.6493	5.16801	6.21268	8.96953e-10	2.21402e-08	10.1611
AA_human_ig_g_from_serum	acute_bcell	TAPBP	(Intercept)	4.77924	3.26872	6.28976	6.83906	6.21208	9.00176e-10	2.21723e-08	10.1582
AA_human_ig_g_from_serum	acute_bcell	REEP5	(Intercept)	8.70104	5.94615	11.4559	6.01886	6.20116	9.61424e-10	2.36306e-08	10.1049
AA_human_ig_g_from_serum	acute_bcell	LMAN2	(Intercept)	9.97342	6.81377	13.1331	5.83625	6.1974	9.8343e-10	2.41201e-08	10.0865
AA_human_ig_g_from_serum	acute_bcell	PSMC5	(Intercept)	7.98392	5.44736	10.5205	5.83072	6.17982	1.09304e-09	2.67517e-08	10.0009
AA_human_ig_g_from_serum	acute_bcell	DYNLRB1	(Intercept)	7.95547	5.42198	10.4889	6.21085	6.16527	1.19269e-09	2.91289e-08	9.93027
AA_human_ig_g_from_serum	acute_bcell	CNBP	(Intercept)	6.03459	4.11166	7.95751	7.69885	6.16154	1.21968e-09	2.97252e-08	9.91215
AA_human_ig_g_from_serum	acute_bcell	YWHAE	(Intercept)	9.38475	6.39296	12.3765	5.10709	6.15881	1.23979e-09	3.01516e-08	9.8989
AA_human_ig_g_from_serum	acute_bcell	OS9	(Intercept)	8.574	5.83755	11.3104	5.23097	6.15178	1.29302e-09	3.13801e-08	9.86486
AA_human_ig_g_from_serum	acute_bcell	TOMM20	(Intercept)	6.41299	4.36554	8.46044	6.83559	6.14967	1.30942e-09	3.17115e-08	9.85465
AA_human_ig_g_from_serum	acute_bcell	C1QBP	(Intercept)	11.6749	7.94536	15.4044	6.30551	6.14619	1.33694e-09	3.23104e-08	9.8378
AA_human_ig_g_from_serum	acute_bcell	PPIB	(Intercept)	11.1783	7.60623	14.7504	8.19496	6.14414	1.35345e-09	3.26411e-08	9.82786
AA_human_ig_g_from_serum	acute_bcell	NAA38	(Intercept)	7.99685	5.44034	10.5534	6.00969	6.14153	1.37468e-09	3.30841e-08	9.81526
AA_human_ig_g_from_serum	acute_bcell	TMED2	(Intercept)	8.13321	5.5319	10.7345	5.94848	6.13868	1.39831e-09	3.35826e-08	9.80146
AA_human_ig_g_from_serum	acute_bcell	UBE2L3	(Intercept)	7.14594	4.85631	9.43558	5.8648	6.12771	1.49284e-09	3.57787e-08	9.74848
AA_human_ig_g_from_serum	acute_bcell	SELENOF	(Intercept)	6.88333	4.67308	9.09359	6.84288	6.11451	1.61502e-09	3.86267e-08	9.68479
AA_human_ig_g_from_serum	acute_bcell	SRRM1	(Intercept)	6.59965	4.47897	8.72033	7.07662	6.11013	1.65757e-09	3.95625e-08	9.66373
AA_human_ig_g_from_serum	acute_bcell	HMGN1	(Intercept)	6.62556	4.49583	8.75529	7.76421	6.10806	1.67815e-09	3.99712e-08	9.65374
AA_human_ig_g_from_serum	acute_bcell	CCT3	(Intercept)	7.86006	5.33023	10.3899	6.06196	6.10013	1.75914e-09	4.18139e-08	9.61558
AA_human_ig_g_from_serum	acute_bcell	LRPAP1	(Intercept)	8.53654	5.78879	11.2843	5.45427	6.09971	1.76348e-09	4.1831e-08	9.61358
AA_human_ig_g_from_serum	acute_bcell	TRIR	(Intercept)	8.16479	5.53596	10.7936	7.43175	6.098	1.78152e-09	4.21723e-08	9.60534
AA_human_ig_g_from_serum	acute_bcell	ATP5MD	(Intercept)	8.91277	6.03855	11.787	6.916	6.08831	1.88682e-09	4.45737e-08	9.55885
AA_human_ig_g_from_serum	acute_bcell	ALDOA	(Intercept)	7.68239	5.20303	10.1617	6.57575	6.08362	1.94005e-09	4.57377e-08	9.53632
AA_human_ig_g_from_serum	acute_bcell	JUNB	(Intercept)	10.7873	7.30344	14.2712	8.77561	6.07932	1.99013e-09	4.68229e-08	9.51569
AA_human_ig_g_from_serum	acute_bcell	TMED9	(Intercept)	9.5823	6.48728	12.6773	5.80365	6.07872	1.99723e-09	4.68942e-08	9.51281
AA_human_ig_g_from_serum	acute_bcell	C8orf59	(Intercept)	7.06516	4.78142	9.3489	6.33496	6.07408	2.05279e-09	4.81011e-08	9.49059
AA_human_ig_g_from_serum	acute_bcell	TMC6	(Intercept)	7.73727	5.23145	10.2431	5.52654	6.06237	2.19993e-09	5.14444e-08	9.43455
AA_human_ig_g_from_serum	acute_bcell	MSN	(Intercept)	7.74236	5.23464	10.2501	6.11563	6.06176	2.20784e-09	5.15251e-08	9.43165
AA_human_ig_g_from_serum	acute_bcell	DDX39A	(Intercept)	8.05061	5.43656	10.6647	5.68104	6.04671	2.41284e-09	5.61958e-08	9.35977
AA_human_ig_g_from_serum	acute_bcell	DNAJC15	(Intercept)	7.44559	5.02442	9.86677	6.21399	6.0378	2.54292e-09	5.91063e-08	9.31727
AA_human_ig_g_from_serum	acute_bcell	RPL36A	(Intercept)	7.72963	5.21579	10.2435	8.17486	6.03706	2.55394e-09	5.92431e-08	9.31377
AA_human_ig_g_from_serum	acute_bcell	EIF3M	(Intercept)	5.89084	3.97409	7.80759	6.54629	6.03416	2.59786e-09	6.01413e-08	9.29997
AA_human_ig_g_from_serum	acute_bcell	SNRNP25	(Intercept)	11.7405	7.91992	15.5612	4.6542	6.03335	2.61027e-09	6.03077e-08	9.29611
AA_ifn_alpha10	acute_bcell	RPLP1	(Intercept)	12.8011	12.7012	12.901	12.6516	251.638	0	0	1502.45
AA_ifn_alpha10	acute_bcell	RPS15	(Intercept)	11.7284	11.6345	11.8222	11.6411	245.444	0	0	1488.16
AA_ifn_alpha10	acute_bcell	RPL41	(Intercept)	13.0884	12.982	13.1949	13.064	241.391	0	0	1478.55
AA_ifn_alpha10	acute_bcell	RPL28	(Intercept)	12.2404	12.1301	12.3506	12.287	217.969	0	0	1418.66
AA_ifn_alpha10	acute_bcell	RPS19	(Intercept)	12.0273	11.9168	12.1379	11.8787	213.654	0	0	1406.75
AA_ifn_alpha10	acute_bcell	RPS12	(Intercept)	12.5882	12.4699	12.7065	12.4344	208.909	0	0	1393.3
AA_ifn_alpha10	acute_bcell	RPL35	(Intercept)	10.6317	10.5312	10.7323	10.5066	207.669	0	0	1389.73
AA_ifn_alpha10	acute_bcell	RPS13	(Intercept)	11.7753	11.6635	11.8872	11.5993	206.693	0	0	1386.9
AA_ifn_alpha10	acute_bcell	RPL11	(Intercept)	12.0818	11.966	12.1975	11.9675	204.964	0	0	1381.84
AA_ifn_alpha10	acute_bcell	RPLP0	(Intercept)	11.1463	11.039	11.2537	11.0038	203.785	0	0	1378.36
AA_ifn_alpha10	acute_bcell	RPL19	(Intercept)	12.0473	11.9312	12.1634	11.911	203.725	0	0	1378.18
AA_ifn_alpha10	acute_bcell	PTMA	(Intercept)	11.1646	11.0561	11.273	11.1977	202.072	0	0	1373.27
AA_ifn_alpha10	acute_bcell	RPL32	(Intercept)	12.3564	12.236	12.4769	12.2058	201.474	0	0	1371.48
AA_ifn_alpha10	acute_bcell	RPL18	(Intercept)	11.5002	11.3877	11.6127	11.2983	200.724	0	0	1369.22
AA_ifn_alpha10	acute_bcell	RPL29	(Intercept)	11.6313	11.5175	11.7451	11.4636	200.647	0	0	1368.99
AA_ifn_alpha10	acute_bcell	RPL10	(Intercept)	12.7499	12.6248	12.8749	12.5379	200.224	0	0	1367.71
AA_ifn_alpha10	acute_bcell	RPS15A	(Intercept)	12.0355	11.9168	12.1542	11.8526	199.146	0	0	1364.44
AA_ifn_alpha10	acute_bcell	RPS24	(Intercept)	11.297	11.1855	11.4085	11.2206	198.983	0	0	1363.95
AA_ifn_alpha10	acute_bcell	FTL	(Intercept)	10.4788	10.3752	10.5823	10.6232	198.668	0	0	1362.99
AA_ifn_alpha10	acute_bcell	RPL7A	(Intercept)	11.3718	11.2585	11.4851	11.2778	197.056	0	0	1358.04
AA_ifn_alpha10	acute_bcell	RPS7	(Intercept)	11.3244	11.2104	11.4384	11.1786	195.081	0	0	1351.92
AA_ifn_alpha10	acute_bcell	RPL35A	(Intercept)	11.226	11.1128	11.3392	11.0827	194.705	0	0	1350.75
AA_ifn_alpha10	acute_bcell	RPS8	(Intercept)	12.2979	12.1734	12.4223	11.9945	194.066	0	0	1348.75
AA_ifn_alpha10	acute_bcell	FAU	(Intercept)	11.4473	11.3308	11.5637	11.4722	192.99	0	0	1345.36
AA_ifn_alpha10	acute_bcell	RPL14	(Intercept)	10.9948	10.8819	11.1077	11.0038	191.23	0	0	1339.78
AA_ifn_alpha10	acute_bcell	RPL18A	(Intercept)	12.3227	12.1958	12.4497	12.0235	190.612	0	0	1337.8
AA_ifn_alpha10	acute_bcell	RPL24	(Intercept)	10.3271	10.2201	10.434	10.2655	189.584	0	0	1334.5
AA_ifn_alpha10	acute_bcell	RPS28	(Intercept)	12.0317	11.9061	12.1573	11.9609	188.045	0	0	1329.51
AA_ifn_alpha10	acute_bcell	RPS23	(Intercept)	12.3329	12.204	12.4618	12.1261	187.853	0	0	1328.89
AA_ifn_alpha10	acute_bcell	TMSB10	(Intercept)	11.6004	11.4791	11.7217	11.645	187.765	0	0	1328.6
AA_ifn_alpha10	acute_bcell	RPS3	(Intercept)	11.6236	11.502	11.7452	11.4485	187.663	0	0	1328.26
AA_ifn_alpha10	acute_bcell	B2M	(Intercept)	12.3719	12.2421	12.5017	12.6103	187.185	0	0	1326.71
AA_ifn_alpha10	acute_bcell	RPL6	(Intercept)	10.8562	10.7415	10.9709	10.661	185.866	0	0	1322.37
AA_ifn_alpha10	acute_bcell	COX7C	(Intercept)	9.02099	8.92566	9.11632	8.9853	185.794	0	0	1322.13
AA_ifn_alpha10	acute_bcell	RPL15	(Intercept)	10.7582	10.6438	10.8725	10.5501	184.735	0	0	1318.63
AA_ifn_alpha10	acute_bcell	RPL36	(Intercept)	11.1776	11.0582	11.297	11.2592	183.846	0	0	1315.66
AA_ifn_alpha10	acute_bcell	RPS27A	(Intercept)	11.9752	11.8455	12.1048	11.7283	181.384	0	0	1307.37
AA_ifn_alpha10	acute_bcell	RPS18	(Intercept)	12.1978	12.0657	12.3298	12.0017	181.328	0	0	1307.18
AA_ifn_alpha10	acute_bcell	RPS4X	(Intercept)	11.7843	11.6566	11.912	11.3222	181.145	0	0	1306.56
AA_ifn_alpha10	acute_bcell	RPLP2	(Intercept)	11.0396	10.9193	11.1598	10.7417	180.255	0	0	1303.53
AA_ifn_alpha10	acute_bcell	COX4I1	(Intercept)	9.34538	9.24317	9.4476	9.2273	179.507	0	0	1300.97
AA_ifn_alpha10	acute_bcell	NACA	(Intercept)	10.3752	10.2609	10.4895	10.2831	178.221	0	0	1296.53
AA_ifn_alpha10	acute_bcell	RPL22	(Intercept)	10.43	10.315	10.5451	10.2146	177.949	0	0	1295.59
AA_ifn_alpha10	acute_bcell	RPL30	(Intercept)	12.2794	12.1416	12.4171	12.2244	175.013	0	0	1285.31
AA_ifn_alpha10	acute_bcell	RPS25	(Intercept)	11.2497	11.122	11.3774	11.1212	172.958	0	0	1278
AA_ifn_alpha10	acute_bcell	SRP14	(Intercept)	8.26462	8.17044	8.3588	8.35476	172.298	0	0	1275.63
AA_ifn_alpha10	acute_bcell	RPL12	(Intercept)	11.6704	11.5374	11.8034	11.5829	172.283	0	0	1275.57
AA_ifn_alpha10	acute_bcell	RPS5	(Intercept)	11.3024	11.1728	11.432	11.0064	171.255	0	0	1271.86
AA_ifn_alpha10	acute_bcell	RPS14	(Intercept)	11.6707	11.5366	11.8049	11.3562	170.805	0	0	1270.23
AA_ifn_alpha10	acute_bcell	RPL34	(Intercept)	12.1312	11.9908	12.2716	11.866	169.636	0	0	1265.96
AA_ifn_alpha10	acute_bcell	RPL13	(Intercept)	12.5272	12.3822	12.6722	12.2758	169.602	0	0	1265.84
AA_ifn_alpha10	acute_bcell	RPL8	(Intercept)	11.5474	11.4117	11.6831	11.3692	167.077	0	0	1256.51
AA_ifn_alpha10	acute_bcell	RPS6	(Intercept)	11.3226	11.1879	11.4573	11.0407	165.052	0	0	1248.92
AA_ifn_alpha10	acute_bcell	UBA52	(Intercept)	10.077	9.9563	10.1977	9.92687	163.927	0	0	1244.66
AA_ifn_alpha10	acute_bcell	RACK1	(Intercept)	10.6643	10.5365	10.7922	10.543	163.769	0	0	1244.06
AA_ifn_alpha10	acute_bcell	TPT1	(Intercept)	11.1234	10.9893	11.2575	10.7854	162.845	0	0	1240.53
AA_ifn_alpha10	acute_bcell	RPL5	(Intercept)	10.8144	10.684	10.9448	10.6194	162.782	0	0	1240.29
AA_ifn_alpha10	acute_bcell	H3F3A	(Intercept)	9.23673	9.12439	9.34908	9.2155	161.423	0	0	1235.05
AA_ifn_alpha10	acute_bcell	RPL39	(Intercept)	12.4044	12.2525	12.5563	12.1929	160.312	0	0	1230.74
AA_ifn_alpha10	acute_bcell	SERF2	(Intercept)	9.267	9.15199	9.382	9.38824	158.205	0	0	1222.47
AA_ifn_alpha10	acute_bcell	EEF1D	(Intercept)	9.77678	9.65446	9.8991	9.70545	156.932	0	0	1217.41
AA_ifn_alpha10	acute_bcell	RPL37	(Intercept)	11.434	11.2909	11.5772	11.2274	156.804	0	0	1216.9
AA_ifn_alpha10	acute_bcell	NPM1	(Intercept)	8.91089	8.79812	9.02366	8.99589	155.14	0	0	1210.21
AA_ifn_alpha10	acute_bcell	RPS9	(Intercept)	10.7966	10.6592	10.934	10.6456	154.282	0	0	1206.73
AA_ifn_alpha10	acute_bcell	EEF1A1	(Intercept)	12.9783	12.8127	13.1439	12.8057	153.847	0	0	1204.96
AA_ifn_alpha10	acute_bcell	RPL23A	(Intercept)	10.4101	10.2763	10.5438	10.3115	152.812	0	0	1200.73
AA_ifn_alpha10	acute_bcell	RPL9	(Intercept)	10.9085	10.7671	11.0499	10.7116	151.476	0	0	1195.21
AA_ifn_alpha10	acute_bcell	CFL1	(Intercept)	9.15155	9.03189	9.27121	9.20796	150.155	0	0	1189.71
AA_ifn_alpha10	acute_bcell	BTF3	(Intercept)	9.3744	9.25156	9.49724	9.26612	149.831	0	0	1188.35
AA_ifn_alpha10	acute_bcell	MT-CO2	(Intercept)	12.2852	12.1199	12.4504	12.0236	145.975	0	0	1171.95
AA_ifn_alpha10	acute_bcell	TMSB4X	(Intercept)	11.3639	11.2109	11.5168	11.5002	145.886	0	0	1171.56
AA_ifn_alpha10	acute_bcell	RPS3A	(Intercept)	11.6846	11.5261	11.8431	11.4115	144.755	0	0	1166.66
AA_ifn_alpha10	acute_bcell	RPSA	(Intercept)	10.6793	10.5335	10.825	10.4317	143.857	0	0	1162.74
AA_ifn_alpha10	acute_bcell	RPL36AL	(Intercept)	8.64753	8.52922	8.76584	8.86838	143.511	0	0	1161.22
AA_ifn_alpha10	acute_bcell	RPS21	(Intercept)	11.3255	11.1699	11.4811	11.2232	142.924	0	0	1158.64
AA_ifn_alpha10	acute_bcell	RPS16	(Intercept)	10.3085	10.1665	10.4504	10.1087	142.583	0	0	1157.13
AA_ifn_alpha10	acute_bcell	RPS11	(Intercept)	9.82094	9.68539	9.95648	9.51258	142.259	0	0	1155.7
AA_ifn_alpha10	acute_bcell	ATP5MC2	(Intercept)	8.65877	8.53892	8.77861	8.79728	141.851	0	0	1153.88
AA_ifn_alpha10	acute_bcell	RPL7	(Intercept)	9.31188	9.18209	9.44167	9.08435	140.865	0	0	1149.48
AA_ifn_alpha10	acute_bcell	RPL21	(Intercept)	10.8106	10.6588	10.9624	10.5391	139.792	0	0	1144.66
AA_ifn_alpha10	acute_bcell	MYL6	(Intercept)	8.38932	8.26992	8.50871	8.62077	137.961	0	0	1136.33
AA_ifn_alpha10	acute_bcell	EEF1B2	(Intercept)	10.3316	10.1845	10.4786	10.1295	137.933	0	0	1136.2
AA_ifn_alpha10	acute_bcell	SNRPD2	(Intercept)	7.94623	7.83192	8.06054	8.05281	136.485	0	0	1129.53
AA_ifn_alpha10	acute_bcell	RPS27	(Intercept)	12.5379	12.3576	12.7183	12.4616	136.48	0	0	1129.51
AA_ifn_alpha10	acute_bcell	UBB	(Intercept)	8.23354	8.11304	8.35403	8.38561	134.162	0	0	1118.68
AA_ifn_alpha10	acute_bcell	ARPC3	(Intercept)	8.87723	8.74627	9.00819	8.98155	133.091	0	0	1113.61
AA_ifn_alpha10	acute_bcell	CALM1	(Intercept)	8.22622	8.1021	8.35035	8.46294	130.12	0	0	1099.32
AA_ifn_alpha10	acute_bcell	RPL37A	(Intercept)	10.1212	9.96794	10.2745	10.0013	129.631	0	0	1096.94
AA_ifn_alpha10	acute_bcell	CD74	(Intercept)	13.5104	13.3054	13.7153	13.4968	129.453	0	0	1096.07
AA_ifn_alpha10	acute_bcell	MALAT1	(Intercept)	12.6299	12.4378	12.822	12.763	129.073	0	0	1094.21
AA_ifn_alpha10	acute_bcell	ACTB	(Intercept)	11.3115	11.1362	11.4867	11.3055	126.729	0	0	1082.61
AA_ifn_alpha10	acute_bcell	RPL3	(Intercept)	11.1811	11.0074	11.3548	10.9112	126.39	0	0	1080.91
AA_ifn_alpha10	acute_bcell	PFN1	(Intercept)	9.51369	9.36522	9.66215	9.63726	125.814	0	0	1078.02
AA_ifn_alpha10	acute_bcell	OAZ1	(Intercept)	9.03237	8.89029	9.17445	9.05701	124.817	0	0	1072.98
AA_ifn_alpha10	acute_bcell	OST4	(Intercept)	7.7526	7.6295	7.8757	7.86965	123.651	0	0	1067.04
AA_ifn_alpha10	acute_bcell	SLC25A6	(Intercept)	8.69473	8.5562	8.83325	8.59752	123.236	0	0	1064.91
AA_ifn_alpha10	acute_bcell	TMA7	(Intercept)	8.32796	8.19272	8.4632	8.36653	120.905	0	0	1052.81
AA_ifn_alpha10	acute_bcell	HNRNPA1	(Intercept)	9.0091	8.85912	9.15908	9.14791	117.938	0	0	1037.07
AA_ifn_alpha10	acute_bcell	COX6C	(Intercept)	7.56981	7.44347	7.69616	7.78434	117.634	0	0	1035.44
AA_ifn_alpha10	acute_bcell	COMMD6	(Intercept)	8.47514	8.33315	8.61714	8.34387	117.186	0	0	1033.02
AA_ifn_alpha10	acute_bcell	ELOB	(Intercept)	7.31848	7.19541	7.44155	7.50183	116.755	0	0	1030.68
AA_ifn_alpha10	acute_bcell	GABARAP	(Intercept)	7.76216	7.63159	7.89274	8.02265	116.714	0	0	1030.46
AA_ifn_alpha10	acute_bcell	HLA-B	(Intercept)	11.1248	10.9371	11.3125	11.197	116.368	0	0	1028.58
AA_ifn_alpha10	acute_bcell	CHCHD2	(Intercept)	8.10046	7.96291	8.238	8.32835	115.631	0	0	1024.56
AA_ifn_alpha10	acute_bcell	EEF2	(Intercept)	9.79818	9.63145	9.9649	9.47437	115.385	0	0	1023.21
AA_ifn_alpha10	acute_bcell	ERP29	(Intercept)	7.79503	7.66133	7.92873	7.90542	114.471	0	0	1018.18
AA_ifn_alpha10	acute_bcell	RPL27A	(Intercept)	8.97521	8.82127	9.12916	8.83973	114.468	0	0	1018.16
AA_ifn_alpha10	acute_bcell	CD52	(Intercept)	10.0494	9.87691	10.222	9.81894	114.36	0	0	1017.56
AA_ifn_alpha10	acute_bcell	HLA-DRA	(Intercept)	11.5751	11.3761	11.7741	11.5362	114.201	0	0	1016.68
AA_ifn_alpha10	acute_bcell	RPL4	(Intercept)	9.6059	9.43974	9.77205	9.21154	113.512	0	0	1012.85
AA_ifn_alpha10	acute_bcell	HMGB1	(Intercept)	8.47843	8.33093	8.62592	8.58982	112.862	0	0	1009.22
AA_ifn_alpha10	acute_bcell	ARL6IP4	(Intercept)	6.88373	6.76387	7.0036	7.0489	112.755	0	0	1008.62
AA_ifn_alpha10	acute_bcell	SKP1	(Intercept)	7.38376	7.25412	7.51339	7.54913	111.827	0	0	1003.38
AA_ifn_alpha10	acute_bcell	EIF3H	(Intercept)	7.66435	7.52875	7.79995	7.57568	110.972	0	0	998.532
AA_ifn_alpha10	acute_bcell	YWHAZ	(Intercept)	8.57008	8.41834	8.72181	8.58134	110.894	0	0	998.087
AA_ifn_alpha10	acute_bcell	RPL38	(Intercept)	9.32673	9.16145	9.49201	9.33055	110.795	0	0	997.517
AA_ifn_alpha10	acute_bcell	FXYD5	(Intercept)	8.47057	8.31992	8.62122	8.42972	110.395	0	0	995.233
AA_ifn_alpha10	acute_bcell	ARF1	(Intercept)	6.94523	6.82088	7.06958	7.25196	109.659	0	0	991.004
AA_ifn_alpha10	acute_bcell	UBC	(Intercept)	9.21138	9.0437	9.37907	9.4989	107.854	0	0	980.508
AA_ifn_alpha10	acute_bcell	COX6A1	(Intercept)	7.49287	7.35366	7.63208	7.87146	105.679	0	0	967.642
AA_ifn_alpha10	acute_bcell	MT-CO1	(Intercept)	11.8259	11.604	12.0479	11.4716	104.61	0	0	961.227
AA_ifn_alpha10	acute_bcell	SON	(Intercept)	7.7454	7.59913	7.89167	7.89328	103.967	0	0	957.337
AA_ifn_alpha10	acute_bcell	ARHGDIB	(Intercept)	8.99895	8.8265	9.17141	8.97993	102.452	0	0	948.078
AA_ifn_alpha10	acute_bcell	MT-ND2	(Intercept)	9.30619	9.12722	9.48517	9.12021	102.091	0	0	945.85
AA_ifn_alpha10	acute_bcell	CD37	(Intercept)	10.52	10.3174	10.7226	10.4959	101.963	0	0	945.062
AA_ifn_alpha10	acute_bcell	MT-ATP6	(Intercept)	10.9462	10.7352	11.1572	10.6698	101.859	0	0	944.418
AA_ifn_alpha10	acute_bcell	FTH1	(Intercept)	10.2642	10.066	10.4623	10.5045	101.7	0	0	943.432
AA_ifn_alpha10	acute_bcell	MT-ND1	(Intercept)	9.44641	9.26027	9.63255	9.40428	99.6409	0	0	930.557
AA_ifn_alpha10	acute_bcell	DDX5	(Intercept)	8.76763	8.59356	8.94169	8.74877	98.8952	0	0	925.832
AA_ifn_alpha10	acute_bcell	H3F3B	(Intercept)	9.73542	9.54204	9.9288	10.0436	98.8436	0	0	925.504
AA_ifn_alpha10	acute_bcell	HLA-A	(Intercept)	9.64825	9.45245	9.84406	9.97792	96.7449	0	0	912.019
AA_ifn_alpha10	acute_bcell	HINT1	(Intercept)	8.9715	8.78924	9.15377	8.90449	96.6434	0	0	911.36
AA_ifn_alpha10	acute_bcell	ANP32B	(Intercept)	7.05933	6.91566	7.203	7.268	96.4729	0	0	910.252
AA_ifn_alpha10	acute_bcell	MT-ND4L	(Intercept)	9.99882	9.79502	10.2026	9.93427	96.3295	0	0	909.318
AA_ifn_alpha10	acute_bcell	MT-ND4	(Intercept)	9.79247	9.59065	9.99428	9.44922	95.2656	0	0	902.352
AA_ifn_alpha10	acute_bcell	SRSF5	(Intercept)	7.66685	7.50874	7.82496	7.85119	95.2068	0	0	901.965
AA_ifn_alpha10	acute_bcell	RPL31	(Intercept)	8.99058	8.80509	9.17606	8.98549	95.1667	0	0	901.7
AA_ifn_alpha10	acute_bcell	SARAF	(Intercept)	8.20451	8.03352	8.3755	8.32728	94.2089	0	0	895.362
AA_ifn_alpha10	acute_bcell	NCL	(Intercept)	7.42879	7.27366	7.58391	7.53831	94.0263	0	0	894.147
AA_ifn_alpha10	acute_bcell	RPL13A	(Intercept)	9.4532	9.25525	9.65115	9.23603	93.7622	0	0	892.385
AA_ifn_alpha10	acute_bcell	PFDN5	(Intercept)	9.56408	9.36318	9.76499	9.4936	93.4682	0	0	890.419
AA_ifn_alpha10	acute_bcell	CIRBP	(Intercept)	8.5604	8.38031	8.7405	8.48676	93.326	0	0	889.466
AA_ifn_alpha10	acute_bcell	SH3BGRL3	(Intercept)	9.07437	8.8833	9.26545	9.12386	93.2446	0	0	888.92
AA_ifn_alpha10	acute_bcell	ATP5MG	(Intercept)	8.44576	8.26596	8.62556	8.5177	92.228	0	0	882.064
AA_ifn_alpha10	acute_bcell	PCBP2	(Intercept)	8.83959	8.65088	9.02831	9.05334	91.9646	0	0	880.276
AA_ifn_alpha10	acute_bcell	RPL27	(Intercept)	9.73898	9.52914	9.94882	9.54552	91.1254	0	0	874.55
AA_ifn_alpha10	acute_bcell	RPL26	(Intercept)	10.5573	10.3297	10.785	10.2862	91.052	0	0	874.046
AA_ifn_alpha10	acute_bcell	MT-CYB	(Intercept)	10.8715	10.6365	11.1066	10.362	90.819	0	0	872.447
AA_ifn_alpha10	acute_bcell	RPL10A	(Intercept)	10.2915	10.069	10.514	10.0925	90.8175	0	0	872.437
AA_ifn_alpha10	acute_bcell	ATP5F1E	(Intercept)	9.22062	9.0211	9.42014	9.35943	90.7347	0	0	871.868
AA_ifn_alpha10	acute_bcell	EDF1	(Intercept)	7.43756	7.27502	7.6001	7.60629	89.8402	0	0	865.688
AA_ifn_alpha10	acute_bcell	DBI	(Intercept)	6.92777	6.77586	7.07968	7.13044	89.5386	0	0	863.592
AA_ifn_alpha10	acute_bcell	SUMO2	(Intercept)	7.94691	7.77088	8.12294	8.11489	88.6382	0	0	857.297
AA_ifn_alpha10	acute_bcell	CORO1A	(Intercept)	8.43814	8.25103	8.62524	8.52438	88.5457	0	0	856.647
AA_ifn_alpha10	acute_bcell	PPIA	(Intercept)	9.45232	9.24264	9.66199	9.54414	88.5091	0	0	856.39
AA_ifn_alpha10	acute_bcell	MT-ND3	(Intercept)	10.6451	10.4088	10.8814	10.3808	88.4434	0	0	855.927
AA_ifn_alpha10	acute_bcell	HLA-DPA1	(Intercept)	10.2869	10.0585	10.5153	10.409	88.4391	0	0	855.897
AA_ifn_alpha10	acute_bcell	MT-CO3	(Intercept)	10.7632	10.5215	11.0049	10.5101	87.4382	0	0	848.819
AA_ifn_alpha10	acute_bcell	TOMM7	(Intercept)	8.6938	8.49792	8.88969	8.62874	87.1399	0	0	846.695
AA_ifn_alpha10	acute_bcell	TAGLN2	(Intercept)	9.02427	8.82084	9.22769	8.80226	87.0997	0	0	846.408
AA_ifn_alpha10	acute_bcell	SLC25A3	(Intercept)	7.23623	7.06946	7.403	7.21051	85.1919	0	0	832.668
AA_ifn_alpha10	acute_bcell	YWHAB	(Intercept)	7.73061	7.55128	7.90994	7.84489	84.6396	0	0	828.641
AA_ifn_alpha10	acute_bcell	HLA-DMA	(Intercept)	8.25204	8.05936	8.44471	8.33187	84.0899	0	0	824.609
AA_ifn_alpha10	acute_bcell	TAPBP	(Intercept)	6.86121	6.69939	7.02303	6.83906	83.2476	0	0	818.388
AA_ifn_alpha10	acute_bcell	RPL17	(Intercept)	8.26927	8.07416	8.46438	8.03899	83.2144	0	0	818.141
AA_ifn_alpha10	acute_bcell	UQCRH	(Intercept)	7.94862	7.7608	8.13645	8.036	83.0896	0	0	817.215
AA_ifn_alpha10	acute_bcell	LAPTM5	(Intercept)	9.49731	9.27247	9.72215	9.63135	82.9341	0	0	816.058
AA_ifn_alpha10	acute_bcell	HNRNPK	(Intercept)	7.60511	7.42468	7.78554	7.75997	82.7562	0	0	814.733
AA_ifn_alpha10	acute_bcell	RPL23	(Intercept)	8.48411	8.28161	8.68662	8.28693	82.2576	0	0	811.005
AA_ifn_alpha10	acute_bcell	RPS29	(Intercept)	9.79526	9.56081	10.0297	9.77338	82.0276	0	0	809.279
AA_ifn_alpha10	acute_bcell	HNRNPA2B1	(Intercept)	8.36988	8.1692	8.57056	8.55217	81.888	0	0	808.23
AA_ifn_alpha10	acute_bcell	RHOA	(Intercept)	8.15811	7.95964	8.35658	8.46205	80.7042	0	0	799.267
AA_ifn_alpha10	acute_bcell	RPS2	(Intercept)	10.4513	10.1965	10.706	10.3846	80.5502	0	0	798.093
AA_ifn_alpha10	acute_bcell	EIF3F	(Intercept)	8.02368	7.82798	8.21939	7.93191	80.4964	0	0	797.682
AA_ifn_alpha10	acute_bcell	PABPC1	(Intercept)	9.24138	9.01541	9.46734	9.14271	80.2966	0	0	796.155
AA_ifn_alpha10	acute_bcell	GMFG	(Intercept)	7.06916	6.89585	7.24247	7.21659	80.084	0	0	794.527
AA_ifn_alpha10	acute_bcell	HNRNPDL	(Intercept)	8.12011	7.92072	8.31949	8.31316	79.9594	0	0	793.571
AA_ifn_alpha10	acute_bcell	NDUFA4	(Intercept)	7.3233	7.14327	7.50332	7.5919	79.8675	0	0	792.866
AA_ifn_alpha10	acute_bcell	CCNI	(Intercept)	8.58584	8.37417	8.79752	8.65485	79.6368	0	0	791.09
AA_ifn_alpha10	acute_bcell	COX5B	(Intercept)	7.25869	7.07915	7.43823	7.61019	79.3793	0	0	789.104
AA_ifn_alpha10	acute_bcell	TPM3	(Intercept)	7.66854	7.47882	7.85825	7.90095	79.363	0	0	788.978
AA_ifn_alpha10	acute_bcell	HLA-E	(Intercept)	9.18092	8.95042	9.41142	9.42726	78.2021	0	0	779.952
AA_ifn_alpha10	acute_bcell	SSR2	(Intercept)	7.22624	7.0442	7.40828	7.37192	77.9384	0	0	777.886
AA_ifn_alpha10	acute_bcell	DDX24	(Intercept)	6.72644	6.55631	6.89656	7.03033	77.6274	0	0	775.442
AA_ifn_alpha10	acute_bcell	EIF1	(Intercept)	10.1492	9.89079	10.4077	10.2515	77.1074	0	0	771.338
AA_ifn_alpha10	acute_bcell	SLC25A5	(Intercept)	7.60944	7.4139	7.80498	7.65239	76.4038	0	0	765.749
AA_ifn_alpha10	acute_bcell	TCF25	(Intercept)	6.62584	6.45517	6.79652	6.80307	76.2197	0	0	764.279
AA_ifn_alpha10	acute_bcell	HNRNPC	(Intercept)	7.34963	7.15981	7.53945	7.50631	76.0197	0	0	762.679
AA_ifn_alpha10	acute_bcell	APRT	(Intercept)	7.19734	7.01102	7.38365	7.13887	75.8459	0	0	761.286
AA_ifn_alpha10	acute_bcell	HIGD2A	(Intercept)	7.21316	7.0253	7.40103	7.35314	75.3847	0	0	757.576
AA_ifn_alpha10	acute_bcell	LSP1	(Intercept)	8.23034	8.01446	8.44623	8.28359	74.8506	0	0	753.258
AA_ifn_alpha10	acute_bcell	CD79A	(Intercept)	9.54559	9.29475	9.79643	9.71796	74.7151	0	0	752.157
AA_ifn_alpha10	acute_bcell	NDUFB11	(Intercept)	7.11749	6.93004	7.30493	7.29758	74.5517	0	0	750.83
AA_ifn_alpha10	acute_bcell	COX6B1	(Intercept)	7.46721	7.27022	7.6642	7.81087	74.4254	0	0	749.801
AA_ifn_alpha10	acute_bcell	PPDPF	(Intercept)	8.48036	8.25657	8.70414	8.63997	74.4021	0	0	749.611
AA_ifn_alpha10	acute_bcell	C4orf3	(Intercept)	6.67415	6.49777	6.85052	6.88303	74.2943	0	0	748.732
AA_ifn_alpha10	acute_bcell	HLA-C	(Intercept)	9.8724	9.61121	10.1336	10.2409	74.2117	0	0	748.058
AA_ifn_alpha10	acute_bcell	CYBA	(Intercept)	8.79933	8.56652	9.03213	9.26461	74.2107	0	0	748.049
AA_ifn_alpha10	acute_bcell	COX7A2	(Intercept)	7.42152	7.22471	7.61832	7.64843	74.0395	0	0	746.65
AA_ifn_alpha10	acute_bcell	GPSM3	(Intercept)	7.79503	7.58803	8.00203	7.84757	73.9349	0	0	745.793
AA_ifn_alpha10	acute_bcell	RPL22L1	(Intercept)	7.57923	7.37766	7.7808	7.55515	73.8254	0	0	744.896
AA_ifn_alpha10	acute_bcell	UBL5	(Intercept)	7.03868	6.85097	7.2264	7.25443	73.6195	0	0	743.205
AA_ifn_alpha10	acute_bcell	EIF3K	(Intercept)	8.05037	7.83566	8.26507	8.18653	73.6174	0	0	743.188
AA_ifn_alpha10	acute_bcell	C12orf57	(Intercept)	7.51502	7.31429	7.71574	7.36979	73.5087	0	0	742.294
AA_ifn_alpha10	acute_bcell	NAP1L1	(Intercept)	7.56059	7.35783	7.76334	7.23873	73.2118	0	0	739.846
AA_ifn_alpha10	acute_bcell	UBXN1	(Intercept)	7.32307	7.12659	7.51954	7.47843	73.1788	0	0	739.575
AA_ifn_alpha10	acute_bcell	CDC42	(Intercept)	7.41072	7.2113	7.61014	7.38737	72.9623	0	0	737.784
AA_ifn_alpha10	acute_bcell	HLA-DQB1	(Intercept)	9.11016	8.86488	9.35544	9.34014	72.924	0	0	737.467
AA_ifn_alpha10	acute_bcell	MYL12B	(Intercept)	7.19257	6.99814	7.38701	7.37663	72.6289	0	0	735.018
AA_ifn_alpha10	acute_bcell	SNU13	(Intercept)	6.63029	6.45044	6.81014	6.9617	72.3802	0	0	732.949
AA_ifn_alpha10	acute_bcell	ANAPC16	(Intercept)	7.5858	7.37974	7.79185	7.64697	72.2807	0	0	732.119
AA_ifn_alpha10	acute_bcell	LAMTOR4	(Intercept)	6.77214	6.58726	6.95701	7.02693	71.9202	0	0	729.106
AA_ifn_alpha10	acute_bcell	CNBP	(Intercept)	7.51465	7.30915	7.72014	7.69885	71.7989	1.11254e-308	1.11254e-308	728.09
AA_ifn_alpha10	acute_bcell	CUTA	(Intercept)	6.79627	6.61012	6.98242	6.90128	71.6821	1.11254e-308	1.11254e-308	727.11
AA_ifn_alpha10	acute_bcell	HLA-DRB1	(Intercept)	10.6222	10.3306	10.9139	10.4278	71.5174	1.11254e-308	1.11254e-308	725.725
AA_ifn_alpha10	acute_bcell	SAT1	(Intercept)	7.40519	7.20165	7.60873	7.88137	71.4318	1.11254e-308	1.11254e-308	725.005
AA_ifn_alpha10	acute_bcell	SF3B5	(Intercept)	6.52741	6.34796	6.70686	6.65898	71.4156	1.11254e-308	1.11254e-308	724.868
AA_ifn_alpha10	acute_bcell	UQCR11	(Intercept)	7.0353	6.84123	7.22936	7.36897	71.1768	1.11254e-308	1.11254e-308	722.854
AA_ifn_alpha10	acute_bcell	MORF4L1	(Intercept)	6.78805	6.60057	6.97554	7.02073	71.0843	1.11254e-308	1.11254e-308	722.073
AA_ifn_alpha10	acute_bcell	HNRNPU	(Intercept)	6.89197	6.7014	7.08255	7.07524	71.003	1.11254e-308	1.11254e-308	721.385
AA_ifn_alpha10	acute_bcell	UQCRB	(Intercept)	7.93224	7.71278	8.15169	7.97298	70.9671	1.11254e-308	1.11254e-308	721.082
AA_ifn_alpha10	acute_bcell	ZFAS1	(Intercept)	8.01545	7.79327	8.23764	7.88352	70.8301	1.11254e-308	1.11254e-308	719.921
AA_ifn_alpha10	acute_bcell	SYNGR2	(Intercept)	7.79502	7.57669	8.01335	7.94922	70.0983	1.11254e-308	1.11254e-308	713.692
AA_ifn_alpha10	acute_bcell	EPC1	(Intercept)	7.05771	6.85989	7.25552	7.14293	70.0499	1.11254e-308	1.11254e-308	713.278
AA_ifn_alpha10	acute_bcell	PRDX5	(Intercept)	6.52721	6.34377	6.71065	6.76568	69.8618	1.11254e-308	1.11254e-308	711.668
AA_ifn_alpha10	acute_bcell	SH3BGRL	(Intercept)	7.04772	6.84919	7.24626	7.11239	69.6971	1.11254e-308	1.11254e-308	710.256
AA_ifn_alpha10	acute_bcell	TAF1D	(Intercept)	6.77378	6.5826	6.96496	6.84881	69.5657	1.11254e-308	1.11254e-308	709.127
AA_ifn_alpha10	acute_bcell	RBM8A	(Intercept)	6.40381	6.22225	6.58536	6.66434	69.2515	1.11254e-308	1.11263e-308	706.42
AA_ifn_alpha10	acute_bcell	GUK1	(Intercept)	6.40623	6.22427	6.58818	6.77012	69.1248	1.11254e-308	1.1128e-308	705.326
AA_ifn_alpha10	acute_bcell	HLA-DPB1	(Intercept)	9.99849	9.71423	10.2828	9.95901	69.0581	1.11255e-308	1.11302e-308	704.75
AA_ifn_alpha10	acute_bcell	HCLS1	(Intercept)	7.13747	6.93401	7.34092	7.19483	68.8781	1.11258e-308	1.11486e-308	703.192
AA_ifn_alpha10	acute_bcell	PARK7	(Intercept)	6.64539	6.45521	6.83557	6.8195	68.6062	1.11305e-308	1.13799e-308	700.832
AA_ifn_alpha10	acute_bcell	NSA2	(Intercept)	7.00107	6.79946	7.20268	6.97704	68.1788	1.13499e-308	2.22595e-308	697.11
AA_ifn_alpha10	acute_bcell	PSMA7	(Intercept)	6.77015	6.57498	6.96532	7.0667	68.1056	1.15553e-308	4.24492e-308	696.47
AA_ifn_alpha10	acute_bcell	MT-ND5	(Intercept)	8.85155	8.59532	9.10779	8.52357	67.8241	1.63783e-308	5.16438e-307	694.006
AA_ifn_alpha10	acute_bcell	SET	(Intercept)	6.58947	6.39856	6.78039	6.68347	67.7654	1.99874e-308	8.6758e-307	693.491
AA_ifn_alpha10	acute_bcell	MYL12A	(Intercept)	8.20982	7.97022	8.44943	8.51791	67.2738	1.43317e-306	6.98565e-305	689.166
AA_ifn_alpha10	acute_bcell	FKBP1A	(Intercept)	6.44081	6.25273	6.62888	6.49071	67.2366	2.00007e-306	9.70791e-305	688.837
AA_ifn_alpha10	acute_bcell	SF3B2	(Intercept)	6.57561	6.38252	6.7687	6.77254	66.8621	5.77678e-305	2.79219e-303	685.525
AA_ifn_alpha10	acute_bcell	RAD23A	(Intercept)	6.03908	5.86121	6.21696	6.32168	66.6588	3.60904e-304	1.73715e-302	683.721
AA_ifn_alpha10	acute_bcell	ATP6V1G1	(Intercept)	7.79464	7.56473	8.02454	8.01978	66.5658	8.35231e-304	4.00356e-302	682.894
AA_ifn_alpha10	acute_bcell	MBNL1	(Intercept)	7.02314	6.81596	7.23032	6.93528	66.5575	8.99892e-304	4.29568e-302	682.821
AA_ifn_alpha10	acute_bcell	TRAPPC1	(Intercept)	6.62521	6.42946	6.82097	6.91305	66.45	2.37651e-303	1.12977e-301	681.864
AA_ifn_alpha10	acute_bcell	SEPT6	(Intercept)	7.04314	6.83502	7.25127	6.94406	66.4413	2.57228e-303	1.21783e-301	681.786
AA_ifn_alpha10	acute_bcell	ARPC2	(Intercept)	8.12936	7.88898	8.36974	8.27042	66.3986	3.78202e-303	1.78326e-301	681.406
AA_ifn_alpha10	acute_bcell	PTPRC	(Intercept)	7.8108	7.57958	8.04203	7.7785	66.3235	7.46584e-303	3.50591e-301	680.736
AA_ifn_alpha10	acute_bcell	GAPDH	(Intercept)	8.99075	8.72418	9.25733	9.30463	66.2198	1.90984e-302	8.93217e-301	679.811
AA_ifn_alpha10	acute_bcell	TXNIP	(Intercept)	9.78792	9.49708	10.0788	9.76429	66.0758	7.05022e-302	3.28404e-300	678.524
AA_ifn_alpha10	acute_bcell	RSL1D1	(Intercept)	6.32741	6.13927	6.51554	6.35301	66.0338	1.03205e-301	4.78805e-300	678.149
AA_ifn_alpha10	acute_bcell	LSM7	(Intercept)	7.50925	7.28594	7.73255	7.63091	66.0251	1.11703e-301	5.16159e-300	678.071
AA_ifn_alpha10	acute_bcell	SNHG8	(Intercept)	6.98903	6.78065	7.19741	6.99825	65.8515	5.41426e-301	2.49185e-299	676.516
AA_ifn_alpha10	acute_bcell	RNPS1	(Intercept)	6.21918	6.03363	6.40473	6.52148	65.809	7.97489e-301	3.65579e-299	676.134
AA_ifn_alpha10	acute_bcell	PAIP2	(Intercept)	6.50601	6.31103	6.70098	6.59079	65.514	1.17426e-299	5.36169e-298	673.484
AA_ifn_alpha10	acute_bcell	PSME1	(Intercept)	7.86604	7.62968	8.10239	8.18207	65.3424	5.63607e-299	2.5633e-297	671.938
AA_ifn_alpha10	acute_bcell	EIF3G	(Intercept)	7.08082	6.86789	7.29375	7.29409	65.2909	9.03681e-299	4.09385e-297	671.473
AA_ifn_alpha10	acute_bcell	HMGN1	(Intercept)	7.55194	7.32474	7.77915	7.76421	65.2607	1.19152e-298	5.37673e-297	671.2
AA_ifn_alpha10	acute_bcell	EIF4B	(Intercept)	6.84599	6.63953	7.05245	6.74729	65.1028	5.06659e-298	2.2774e-296	669.774
AA_ifn_alpha10	acute_bcell	HSP90AB1	(Intercept)	8.54684	8.28868	8.805	8.71961	65.0009	1.29085e-297	5.7798e-296	668.852
AA_ifn_alpha10	acute_bcell	EIF3E	(Intercept)	7.84832	7.61045	8.0862	7.74689	64.7787	9.96081e-297	4.44275e-295	666.838
AA_ifn_alpha10	acute_bcell	VIM	(Intercept)	8.19615	7.94767	8.44464	8.70992	64.762	1.16177e-296	5.16184e-295	666.686
AA_ifn_alpha10	acute_bcell	EIF5A	(Intercept)	7.51653	7.28858	7.74447	7.78957	64.7437	1.3755e-296	6.08805e-295	666.519
AA_ifn_alpha10	acute_bcell	ZFP36	(Intercept)	7.59596	7.36558	7.82634	7.81412	64.7359	1.4777e-296	6.51541e-295	666.449
AA_ifn_alpha10	acute_bcell	LTB	(Intercept)	9.84017	9.54147	10.1389	9.68767	64.6789	2.49802e-296	1.09723e-294	665.931
AA_ifn_alpha10	acute_bcell	TBCA	(Intercept)	6.82207	6.6146	7.02954	7.02214	64.5607	7.4335e-296	3.25272e-294	664.856
AA_ifn_alpha10	acute_bcell	MS4A1	(Intercept)	9.45205	9.16457	9.73953	9.50168	64.5545	7.87119e-296	3.43124e-294	664.8
AA_ifn_alpha10	acute_bcell	SF1	(Intercept)	7.42229	7.1953	7.64927	7.53264	64.2008	2.0749e-294	9.01099e-293	661.574
AA_ifn_alpha10	acute_bcell	C9orf16	(Intercept)	6.67564	6.47013	6.88114	6.69241	63.7782	1.05104e-292	4.54741e-291	657.704
AA_ifn_alpha10	acute_bcell	TCEA1	(Intercept)	6.97587	6.76058	7.19116	7.14165	63.6186	4.65256e-292	2.00546e-290	656.237
AA_ifn_alpha10	acute_bcell	SYF2	(Intercept)	6.57054	6.36752	6.77355	6.65085	63.5435	9.37448e-292	4.0258e-290	655.546
AA_ifn_alpha10	acute_bcell	PRRC2C	(Intercept)	6.86189	6.64979	7.07398	7.02652	63.5206	1.16048e-291	4.96512e-290	655.335
AA_ifn_alpha10	acute_bcell	LIMD2	(Intercept)	8.53833	8.27384	8.80282	8.66511	63.382	4.23703e-291	1.80613e-289	654.058
AA_ifn_alpha10	acute_bcell	RPS20	(Intercept)	7.48187	7.25004	7.7137	7.3053	63.3648	4.98056e-291	2.11527e-289	653.898
AA_ifn_alpha10	acute_bcell	ZFP36L1	(Intercept)	7.96935	7.72241	8.21629	7.81555	63.3628	5.07271e-291	2.14652e-289	653.88
AA_ifn_alpha10	acute_bcell	CALM2	(Intercept)	7.35882	7.12992	7.58772	7.64433	63.1207	4.89797e-290	2.06501e-288	651.644
AA_ifn_alpha10	acute_bcell	C19orf53	(Intercept)	6.58086	6.37595	6.78577	6.79659	63.0557	9.01245e-290	3.78588e-288	651.042
AA_ifn_alpha10	acute_bcell	WDR83OS	(Intercept)	6.65214	6.4447	6.85958	6.93078	62.9623	2.16786e-289	9.0736e-288	650.176
AA_ifn_alpha10	acute_bcell	EIF4A2	(Intercept)	7.04278	6.82307	7.2625	7.22677	62.9348	2.80704e-289	1.17065e-287	649.921
AA_ifn_alpha10	acute_bcell	ARGLU1	(Intercept)	7.15308	6.92911	7.37704	7.03963	62.7069	2.39673e-288	9.95936e-287	647.806
AA_ifn_alpha10	acute_bcell	UBE2D2	(Intercept)	7.28658	7.05833	7.51483	7.46382	62.6788	3.12181e-288	1.29258e-286	647.545
AA_ifn_alpha10	acute_bcell	HSP90AA1	(Intercept)	7.95747	7.70816	8.20677	8.23419	62.6678	3.4635e-288	1.42894e-286	647.443
AA_ifn_alpha10	acute_bcell	NDUFB9	(Intercept)	6.56385	6.3575	6.7702	6.79331	62.4533	2.6222e-287	1.078e-285	645.445
AA_ifn_alpha10	acute_bcell	HNRNPA3	(Intercept)	6.9352	6.71717	7.15323	7.18229	62.4514	2.67049e-287	1.09395e-285	645.427
AA_ifn_alpha10	acute_bcell	CLIC1	(Intercept)	7.87344	7.62589	8.12099	8.21352	62.4455	2.82204e-287	1.15195e-285	645.373
AA_ifn_alpha10	acute_bcell	CSDE1	(Intercept)	6.63856	6.42957	6.84755	6.61026	62.367	5.92973e-287	2.41198e-285	644.64
AA_ifn_alpha10	acute_bcell	ERH	(Intercept)	6.35919	6.15853	6.55984	6.80758	62.2251	2.2722e-286	9.20998e-285	643.315
AA_ifn_alpha10	acute_bcell	EIF3M	(Intercept)	6.52351	6.31758	6.72945	6.54629	62.1945	3.03535e-286	1.22603e-284	643.029
AA_ifn_alpha10	acute_bcell	ARHGDIA	(Intercept)	6.23595	6.03859	6.4333	6.60232	62.0378	1.34257e-285	5.40395e-284	641.562
AA_ifn_alpha10	acute_bcell	S100A6	(Intercept)	7.56407	7.32446	7.80368	8.00947	61.9802	2.32015e-285	9.30637e-284	641.022
AA_ifn_alpha10	acute_bcell	AES	(Intercept)	6.76339	6.54819	6.9786	6.71802	61.7042	3.20424e-284	1.28081e-282	638.431
AA_ifn_alpha10	acute_bcell	C11orf58	(Intercept)	6.53492	6.32597	6.74387	6.92231	61.4053	5.55821e-283	2.21409e-281	635.615
AA_ifn_alpha10	acute_bcell	CD53	(Intercept)	7.57805	7.33497	7.82112	7.55591	61.2099	3.60424e-282	1.4308e-280	633.769
AA_ifn_alpha10	acute_bcell	RPL36A	(Intercept)	8.32004	8.05255	8.58754	8.17486	61.0681	1.40425e-281	5.55543e-280	632.427
AA_ifn_alpha10	acute_bcell	TOMM20	(Intercept)	6.78129	6.56294	6.99963	6.83559	60.978	3.33543e-281	1.31505e-279	631.573
AA_ifn_alpha10	acute_bcell	ATP5PF	(Intercept)	6.60717	6.39399	6.82035	6.77452	60.8516	1.12422e-280	4.41736e-279	630.373
AA_ifn_alpha10	acute_bcell	PGK1	(Intercept)	6.75036	6.53249	6.96824	6.95369	60.8302	1.38116e-280	5.40853e-279	630.17
AA_ifn_alpha10	acute_bcell	EID1	(Intercept)	6.61986	6.40604	6.83368	6.75206	60.7853	2.12831e-280	8.30618e-279	629.743
AA_ifn_alpha10	acute_bcell	SRRM1	(Intercept)	6.98795	6.76197	7.21392	7.07662	60.7139	4.23327e-280	1.64656e-278	629.064
AA_ifn_alpha10	acute_bcell	UBXN4	(Intercept)	5.87647	5.68624	6.06669	6.14659	60.6529	7.61909e-280	2.95355e-278	628.484
AA_ifn_alpha10	acute_bcell	CDC37	(Intercept)	6.35329	6.14759	6.55899	6.50546	60.6418	8.47998e-280	3.27628e-278	628.378
AA_ifn_alpha10	acute_bcell	POMP	(Intercept)	6.57476	6.36166	6.78787	6.76921	60.5746	1.62199e-279	6.24574e-278	627.738
AA_ifn_alpha10	acute_bcell	MIF	(Intercept)	8.0701	7.80763	8.33257	8.3759	60.3677	1.19754e-278	4.596e-277	625.764
AA_ifn_alpha10	acute_bcell	ACTG1	(Intercept)	9.18612	8.88698	9.48527	9.11506	60.2917	2.49743e-278	9.5531e-277	625.038
AA_ifn_alpha10	acute_bcell	UXT	(Intercept)	7.32165	7.082	7.5613	7.2482	59.9843	4.92629e-277	1.87817e-275	622.093
AA_ifn_alpha10	acute_bcell	SRRM2	(Intercept)	6.29195	6.08578	6.49813	6.56119	59.9176	9.4157e-277	3.57796e-275	621.454
AA_ifn_alpha10	acute_bcell	NDUFA1	(Intercept)	6.93825	6.7105	7.166	7.14115	59.813	2.605e-276	9.86653e-275	620.449
AA_ifn_alpha10	acute_bcell	ICAM3	(Intercept)	6.67257	6.45312	6.89203	6.56907	59.6972	8.04926e-276	3.03873e-274	619.334
AA_ifn_alpha10	acute_bcell	HMGN2	(Intercept)	7.82079	7.56355	8.07803	8.14152	59.6922	8.44881e-276	3.17918e-274	619.286
AA_ifn_alpha10	acute_bcell	EZR	(Intercept)	7.7406	7.4858	7.99539	8.00248	59.6461	1.32481e-275	4.96888e-274	618.842
AA_ifn_alpha10	acute_bcell	EIF3L	(Intercept)	7.46828	7.22197	7.71459	7.29538	59.5309	4.07641e-275	1.52397e-273	617.732
AA_ifn_alpha10	acute_bcell	GTF3A	(Intercept)	6.68392	6.46279	6.90505	6.91647	59.3451	2.50674e-274	9.34123e-273	615.938
AA_ifn_alpha10	acute_bcell	STK17B	(Intercept)	6.67446	6.45346	6.89547	6.85086	59.2961	4.04959e-274	1.50421e-272	615.464
AA_ifn_alpha10	acute_bcell	UFC1	(Intercept)	6.42524	6.21214	6.63834	6.61634	59.1993	1.04529e-273	3.87026e-272	614.527
AA_ifn_alpha10	acute_bcell	POLR1D	(Intercept)	6.11026	5.90745	6.31307	6.19171	59.1525	1.65307e-273	6.10104e-272	614.075
AA_ifn_alpha10	acute_bcell	PPP1CA	(Intercept)	7.11357	6.87735	7.34978	7.26427	59.1267	2.12913e-273	7.83303e-272	613.824
AA_ifn_alpha10	acute_bcell	TMEM256	(Intercept)	6.15039	5.94553	6.35526	6.07292	58.9436	1.28528e-272	4.71351e-271	612.048
AA_ifn_alpha10	acute_bcell	PSMB6	(Intercept)	6.0873	5.88449	6.2901	6.40545	58.9322	1.43836e-272	5.25821e-271	611.937
AA_ifn_alpha10	acute_bcell	MTRNR2L12	(Intercept)	10.744	10.3854	11.1027	10.197	58.8212	4.28641e-272	1.56204e-270	610.858
AA_ifn_alpha10	acute_bcell	SWAP70	(Intercept)	6.80795	6.58053	7.03538	6.61528	58.7734	6.86255e-272	2.49296e-270	610.393
AA_ifn_alpha10	acute_bcell	ISCU	(Intercept)	6.67287	6.44993	6.89582	7.15526	58.7644	7.50029e-272	2.71609e-270	610.306
AA_ifn_alpha10	acute_bcell	DDT	(Intercept)	6.34853	6.13568	6.56138	6.43268	58.5608	5.58505e-271	2.0162e-269	608.322
AA_ifn_alpha10	acute_bcell	RNASET2	(Intercept)	7.41646	7.16764	7.66528	7.60065	58.521	8.2679e-271	2.97542e-269	607.934
AA_ifn_alpha10	acute_bcell	DAZAP2	(Intercept)	7.8384	7.57493	8.10187	8.06941	58.4114	2.44423e-270	8.76888e-269	606.863
AA_ifn_alpha10	acute_bcell	LAMTOR1	(Intercept)	6.1809	5.97292	6.38888	6.52867	58.3487	4.5444e-270	1.62529e-268	606.25
AA_ifn_alpha10	acute_bcell	COX8A	(Intercept)	6.77511	6.54679	7.00343	7.16724	58.2602	1.09086e-269	3.8894e-268	605.385
AA_ifn_alpha10	acute_bcell	RBM39	(Intercept)	7.27361	7.02801	7.51922	7.56207	58.1461	3.38317e-269	1.20253e-267	604.266
AA_ifn_alpha10	acute_bcell	LCP1	(Intercept)	6.82447	6.59268	7.05626	6.73326	57.8061	9.92364e-268	3.5165e-266	600.927
AA_ifn_alpha10	acute_bcell	SEPT7	(Intercept)	6.94359	6.70659	7.18058	7.18551	57.525	1.63768e-266	5.78548e-265	598.156
AA_ifn_alpha10	acute_bcell	YBX1	(Intercept)	7.91993	7.64877	8.19108	8.35356	57.3474	9.66871e-266	3.40527e-264	596.401
AA_ifn_alpha10	acute_bcell	GSTK1	(Intercept)	6.59849	6.37224	6.82475	6.81685	57.2603	2.31401e-265	8.12506e-264	595.538
AA_ifn_alpha10	acute_bcell	UCP2	(Intercept)	7.75725	7.49049	8.02402	7.86531	57.0937	1.22921e-264	4.30299e-263	593.887
AA_ifn_alpha10	acute_bcell	PEBP1	(Intercept)	6.60561	6.37722	6.834	7.06374	56.7862	2.70926e-263	9.4554e-262	590.83
AA_ifn_alpha10	acute_bcell	KMT2E	(Intercept)	6.89682	6.65836	7.13528	7.11466	56.7852	2.73624e-263	9.52079e-262	590.82
AA_ifn_alpha10	acute_bcell	PPIG	(Intercept)	6.12954	5.91692	6.34217	6.32012	56.5993	1.78424e-262	6.18965e-261	588.966
AA_ifn_alpha10	acute_bcell	BTG1	(Intercept)	9.7775	9.4383	10.1167	10.1954	56.5955	1.8538e-262	6.41171e-261	588.928
AA_ifn_alpha10	acute_bcell	ADD3	(Intercept)	6.20775	5.99221	6.4233	6.22685	56.5462	3.04972e-262	1.05165e-260	588.436
AA_ifn_alpha10	acute_bcell	SELENOF	(Intercept)	6.7783	6.54287	7.01372	6.84288	56.5295	3.60807e-262	1.24049e-260	588.27
AA_ifn_alpha10	acute_bcell	PAPOLA	(Intercept)	6.34486	6.12448	6.56524	6.50776	56.5258	3.74648e-262	1.28425e-260	588.232
AA_ifn_alpha10	acute_bcell	MAP1LC3B	(Intercept)	5.95223	5.74528	6.15918	6.24391	56.4703	6.56402e-262	2.24342e-260	587.678
AA_ifn_alpha10	acute_bcell	RAC2	(Intercept)	8.1978	7.91275	8.48286	8.48316	56.4645	6.96016e-262	2.37179e-260	587.62
AA_ifn_alpha10	acute_bcell	PNISR	(Intercept)	7.49454	7.23393	7.75516	7.63522	56.4613	7.19357e-262	2.44412e-260	587.587
AA_ifn_alpha10	acute_bcell	AUP1	(Intercept)	6.12756	5.91431	6.34081	6.41418	56.4156	1.1412e-261	3.86603e-260	587.131
AA_ifn_alpha10	acute_bcell	SRSF7	(Intercept)	6.74543	6.51061	6.98025	7.07021	56.3998	1.33935e-261	4.52402e-260	586.973
AA_ifn_alpha10	acute_bcell	RBM3	(Intercept)	7.85295	7.57929	8.1266	7.77627	56.3419	2.40575e-261	8.1024e-260	586.394
AA_ifn_alpha10	acute_bcell	GPX4	(Intercept)	7.02191	6.77715	7.26667	7.12249	56.3279	2.77354e-261	9.31393e-260	586.253
AA_ifn_alpha10	acute_bcell	CTSS	(Intercept)	6.78514	6.54835	7.02194	6.94793	56.2586	5.59372e-261	1.87301e-259	585.559
AA_ifn_alpha10	acute_bcell	EIF2S3	(Intercept)	7.06649	6.81956	7.31342	6.58407	56.1872	1.15355e-260	3.85139e-259	584.843
AA_ifn_alpha10	acute_bcell	ATP5IF1	(Intercept)	6.65544	6.42264	6.88823	6.95663	56.1321	2.01917e-260	6.72202e-259	584.29
AA_ifn_alpha10	acute_bcell	EMP3	(Intercept)	7.67308	7.40465	7.94152	8.35035	56.1225	2.22414e-260	7.38311e-259	584.194
AA_ifn_alpha10	acute_bcell	EIF4G2	(Intercept)	6.53911	6.31025	6.76798	6.63951	56.0973	2.8735e-260	9.51137e-259	583.941
AA_ifn_alpha10	acute_bcell	CD79B	(Intercept)	8.06031	7.77819	8.34244	8.02041	56.0938	2.97746e-260	9.82732e-259	583.906
AA_ifn_alpha10	acute_bcell	NDUFB2	(Intercept)	6.59394	6.36312	6.82476	6.83849	56.0884	3.14496e-260	1.03506e-258	583.851
AA_ifn_alpha10	acute_bcell	KRTCAP2	(Intercept)	6.64723	6.41387	6.88059	7.00654	55.9268	1.62579e-259	5.33555e-258	582.227
AA_ifn_alpha10	acute_bcell	MDH2	(Intercept)	6.17143	5.95457	6.3883	6.39464	55.8718	2.84461e-259	9.30904e-258	581.674
AA_ifn_alpha10	acute_bcell	JTB	(Intercept)	6.36481	6.14105	6.58857	6.71162	55.8483	3.61288e-259	1.17898e-257	581.437
AA_ifn_alpha10	acute_bcell	PHB2	(Intercept)	6.7993	6.56016	7.03844	6.97426	55.8239	4.63227e-259	1.50738e-257	581.191
AA_ifn_alpha10	acute_bcell	UBE2D3	(Intercept)	7.09678	6.84714	7.34642	7.39573	55.8152	5.06258e-259	1.64278e-257	581.103
AA_ifn_alpha10	acute_bcell	MTDH	(Intercept)	6.69183	6.45563	6.92803	7.12384	55.6251	3.51698e-258	1.13804e-256	579.186
AA_ifn_alpha10	acute_bcell	NCF1	(Intercept)	7.98536	7.70335	8.26737	8.02935	55.5952	4.77348e-258	1.54031e-256	578.884
AA_ifn_alpha10	acute_bcell	SUMO1	(Intercept)	6.04612	5.83206	6.26018	6.24786	55.4551	1.99827e-257	6.43008e-256	577.468
AA_ifn_alpha10	acute_bcell	RAP1B	(Intercept)	6.20305	5.9833	6.42281	6.38993	55.4205	2.84513e-257	9.12971e-256	577.118
AA_ifn_alpha10	acute_bcell	SNRPG	(Intercept)	6.29233	6.06901	6.51564	6.74012	55.3226	7.75029e-257	2.48009e-255	576.127
AA_ifn_alpha10	acute_bcell	NPC2	(Intercept)	6.3859	6.15893	6.61287	6.35801	55.2413	1.7831e-256	5.69015e-255	575.303
AA_ifn_alpha10	acute_bcell	NDUFS5	(Intercept)	6.21394	5.99302	6.43487	6.44963	55.2236	2.13782e-256	6.80334e-255	575.123
AA_ifn_alpha10	acute_bcell	ACTR3	(Intercept)	6.68712	6.4492	6.92505	6.78493	55.1825	3.26097e-256	1.03491e-254	574.706
AA_ifn_alpha10	acute_bcell	HNRNPR	(Intercept)	5.98898	5.77567	6.20229	6.21528	55.1237	5.95666e-256	1.88524e-254	574.11
AA_ifn_alpha10	acute_bcell	RAN	(Intercept)	6.80985	6.56702	7.05268	7.46215	55.0609	1.13603e-255	3.58565e-254	573.471
AA_ifn_alpha10	acute_bcell	TMBIM6	(Intercept)	6.83995	6.59586	7.08404	7.29494	55.0184	1.75813e-255	5.53404e-254	573.039
AA_ifn_alpha10	acute_bcell	MRPS21	(Intercept)	6.55188	6.31797	6.7858	6.69038	54.9929	2.28502e-255	7.17299e-254	572.779
AA_ifn_alpha10	acute_bcell	SNX2	(Intercept)	7.26002	6.99923	7.52082	7.41791	54.6571	7.26403e-254	2.27409e-252	569.357
AA_ifn_alpha10	acute_bcell	SRSF11	(Intercept)	6.33414	6.10638	6.5619	6.49659	54.6019	1.28338e-253	4.00693e-252	568.794
AA_ifn_alpha10	acute_bcell	EIF5	(Intercept)	6.62909	6.39041	6.86778	6.86926	54.5294	2.71486e-253	8.45338e-252	568.053
AA_ifn_alpha10	acute_bcell	SRSF10	(Intercept)	6.22663	6.00236	6.4509	6.51152	54.5116	3.26574e-253	1.01413e-251	567.87
AA_ifn_alpha10	acute_bcell	ATP5F1B	(Intercept)	6.71087	6.46861	6.95313	7.10272	54.3881	1.17088e-252	3.62627e-251	566.606
AA_ifn_alpha10	acute_bcell	FUS	(Intercept)	6.51023	6.27515	6.74532	6.75656	54.3723	1.37927e-252	4.26024e-251	566.444
AA_ifn_alpha10	acute_bcell	ZC3H15	(Intercept)	5.99393	5.77734	6.21053	6.43581	54.3337	2.05639e-252	6.33478e-251	566.049
AA_ifn_alpha10	acute_bcell	ATP6V1F	(Intercept)	6.27142	6.04435	6.4985	6.57032	54.2256	6.30933e-252	1.93844e-250	564.94
AA_ifn_alpha10	acute_bcell	UBE2N	(Intercept)	5.89697	5.68291	6.11104	6.05853	54.0857	2.69569e-251	8.26012e-250	563.503
AA_ifn_alpha10	acute_bcell	ENSA	(Intercept)	6.07141	5.85055	6.29227	6.30197	53.9741	8.59614e-251	2.62705e-249	562.355
AA_ifn_alpha10	acute_bcell	POLD4	(Intercept)	7.45606	7.18429	7.72782	7.35476	53.8669	2.62369e-250	7.99706e-249	561.251
AA_ifn_alpha10	acute_bcell	ATP5ME	(Intercept)	6.4907	6.25383	6.72758	6.73406	53.8003	5.25154e-250	1.59647e-248	560.564
AA_ifn_alpha10	acute_bcell	SP100	(Intercept)	7.18744	6.92492	7.44996	7.29995	53.7548	8.44031e-250	2.55912e-248	560.094
AA_ifn_alpha10	acute_bcell	WASF2	(Intercept)	6.34215	6.11034	6.57396	6.27912	53.7166	1.25714e-249	3.8017e-248	559.7
AA_ifn_alpha10	acute_bcell	SERP1	(Intercept)	7.54318	7.26728	7.81909	7.87132	53.6786	1.86897e-249	5.63717e-248	559.307
AA_ifn_alpha10	acute_bcell	CD99	(Intercept)	6.64907	6.40574	6.8924	7.01022	53.6502	2.51377e-249	7.56226e-248	559.014
AA_ifn_alpha10	acute_bcell	SOD1	(Intercept)	6.70133	6.45591	6.94675	7.06738	53.6117	3.75763e-249	1.12748e-247	558.616
AA_ifn_alpha10	acute_bcell	UQCR10	(Intercept)	6.73669	6.48986	6.98352	7.11295	53.5861	4.91112e-249	1.46977e-247	558.351
AA_ifn_alpha10	acute_bcell	MED10	(Intercept)	6.16952	5.9434	6.39564	6.34011	53.5695	5.83833e-249	1.74275e-247	558.18
AA_ifn_alpha10	acute_bcell	ST13	(Intercept)	6.9438	6.68902	7.19858	6.93691	53.5097	1.09142e-248	3.24951e-247	557.561
AA_ifn_alpha10	acute_bcell	TRA2B	(Intercept)	6.70197	6.45456	6.94938	7.00536	53.1858	3.24805e-247	9.64562e-246	554.202
AA_ifn_alpha10	acute_bcell	BANK1	(Intercept)	7.86927	7.57865	8.15989	7.88009	53.1634	4.10551e-247	1.21607e-245	553.97
AA_ifn_alpha10	acute_bcell	SPCS1	(Intercept)	6.83317	6.58076	7.08559	7.17275	53.1512	4.66988e-247	1.3797e-245	553.842
AA_ifn_alpha10	acute_bcell	SAP18	(Intercept)	6.65529	6.40929	6.9013	7.19667	53.1171	6.67567e-247	1.96728e-245	553.489
AA_ifn_alpha10	acute_bcell	RTRAF	(Intercept)	6.23162	6.00123	6.462	6.59135	53.108	7.35e-247	2.16049e-245	553.393
AA_ifn_alpha10	acute_bcell	TBCB	(Intercept)	5.93245	5.71313	6.15178	5.94616	53.1059	7.51435e-247	2.20319e-245	553.372
AA_ifn_alpha10	acute_bcell	SELENOH	(Intercept)	7.0954	6.83277	7.35804	7.33229	53.0436	1.44649e-246	4.23034e-245	552.723
AA_ifn_alpha10	acute_bcell	LAMTOR5	(Intercept)	6.60997	6.36508	6.85487	6.69877	52.9935	2.44762e-246	7.14013e-245	552.203
AA_ifn_alpha10	acute_bcell	FIS1	(Intercept)	6.28913	6.05589	6.52236	6.42596	52.9412	4.24308e-246	1.23466e-244	551.658
AA_ifn_alpha10	acute_bcell	OXA1L	(Intercept)	5.94361	5.72303	6.16419	6.11291	52.9036	6.30828e-246	1.83098e-244	551.265
AA_ifn_alpha10	acute_bcell	PAK2	(Intercept)	6.03379	5.80937	6.25821	6.18473	52.7878	2.1364e-245	6.18538e-244	550.058
AA_ifn_alpha10	acute_bcell	CD48	(Intercept)	7.05624	6.79355	7.31892	7.22156	52.7403	3.52537e-245	1.01813e-243	549.562
AA_ifn_alpha10	acute_bcell	LDHB	(Intercept)	6.79072	6.53731	7.04412	7.02085	52.6151	1.32231e-244	3.8093e-243	548.253
AA_ifn_alpha10	acute_bcell	ENO1	(Intercept)	6.60094	6.35369	6.84818	6.80967	52.4177	1.06617e-243	3.06378e-242	546.186
AA_ifn_alpha10	acute_bcell	HNRNPA0	(Intercept)	7.18812	6.91878	7.45746	7.31758	52.3983	1.30913e-243	3.75263e-242	545.983
AA_ifn_alpha10	acute_bcell	SERBP1	(Intercept)	6.48151	6.23845	6.72458	6.82527	52.3546	2.07975e-243	5.94686e-242	545.525
AA_ifn_alpha10	acute_bcell	PSAP	(Intercept)	6.45103	6.20879	6.69326	6.76269	52.2867	4.27246e-243	1.21865e-241	544.812
AA_ifn_alpha10	acute_bcell	MEF2C	(Intercept)	7.48834	7.20696	7.76972	7.52223	52.2515	6.20724e-243	1.76616e-241	544.442
AA_ifn_alpha10	acute_bcell	ATP5F1C	(Intercept)	6.22786	5.99346	6.46225	6.28984	52.1666	1.52733e-242	4.33507e-241	543.55
AA_ifn_alpha10	acute_bcell	PRR13	(Intercept)	7.27116	6.99696	7.54535	7.61724	52.0647	4.50958e-242	1.27683e-240	542.478
AA_ifn_alpha10	acute_bcell	FAM49B	(Intercept)	5.86509	5.64388	6.08629	5.92836	52.0583	4.82818e-242	1.36369e-240	542.411
AA_ifn_alpha10	acute_bcell	ATP6V0B	(Intercept)	6.27818	6.04139	6.51496	6.5781	52.0572	4.8843e-242	1.37618e-240	542.399
AA_ifn_alpha10	acute_bcell	VCP	(Intercept)	5.88086	5.65839	6.10333	6.2149	51.9004	2.59047e-241	7.28105e-240	540.747
AA_ifn_alpha10	acute_bcell	UBE2I	(Intercept)	6.53133	6.28413	6.77852	6.88706	51.8763	3.34938e-241	9.39128e-240	540.492
AA_ifn_alpha10	acute_bcell	EVL	(Intercept)	6.98924	6.72432	7.25417	7.02954	51.7977	7.74182e-241	2.16546e-239	539.663
AA_ifn_alpha10	acute_bcell	SNX3	(Intercept)	7.47306	7.18957	7.75654	7.81986	51.7574	1.18985e-240	3.32008e-239	539.237
AA_ifn_alpha10	acute_bcell	BRK1	(Intercept)	6.64921	6.39675	6.90168	6.80926	51.7094	1.98538e-240	5.52654e-239	538.73
AA_ifn_alpha10	acute_bcell	TMEM50A	(Intercept)	5.68828	5.47229	5.90427	5.99356	51.7073	2.02951e-240	5.6358e-239	538.708
AA_ifn_alpha10	acute_bcell	CAPZB	(Intercept)	6.9311	6.66773	7.19448	7.03166	51.6698	3.03055e-240	8.39542e-239	538.311
AA_ifn_alpha10	acute_bcell	TMEM230	(Intercept)	5.7502	5.53158	5.96883	5.91504	51.6393	4.19893e-240	1.16043e-238	537.988
AA_ifn_alpha10	acute_bcell	ATP5MC3	(Intercept)	6.89914	6.63641	7.16187	7.19719	51.5566	1.01551e-239	2.79979e-238	537.113
AA_ifn_alpha10	acute_bcell	SNRPD3	(Intercept)	6.24954	6.01106	6.48801	6.41973	51.4531	3.07462e-239	8.45666e-238	536.016
AA_ifn_alpha10	acute_bcell	PRDX6	(Intercept)	6.19595	5.95939	6.4325	6.30326	51.4266	4.08262e-239	1.12025e-237	535.735
AA_ifn_alpha10	acute_bcell	VPS28	(Intercept)	6.1819	5.94588	6.41793	6.39226	51.4241	4.19358e-239	1.14797e-237	535.709
AA_ifn_alpha10	acute_bcell	RALGPS2	(Intercept)	7.24863	6.97124	7.52601	7.22779	51.3069	1.47204e-238	4.02009e-237	534.465
AA_ifn_alpha10	acute_bcell	PSMB1	(Intercept)	6.23929	6.00024	6.47833	6.8507	51.2464	2.81724e-238	7.67566e-237	533.822
AA_ifn_alpha10	acute_bcell	NDUFB10	(Intercept)	6.25149	6.01165	6.49132	6.48589	51.1778	5.88317e-238	1.59911e-236	533.093
AA_ifn_alpha10	acute_bcell	COX7B	(Intercept)	6.39088	6.14553	6.63623	6.68033	51.1423	8.61068e-238	2.33499e-236	532.715
AA_ifn_alpha10	acute_bcell	ANKRD12	(Intercept)	6.27372	6.03274	6.5147	6.52446	51.1148	1.15695e-237	3.13e-236	532.423
AA_ifn_alpha10	acute_bcell	GNG5	(Intercept)	6.71366	6.45557	6.97175	7.10098	51.0731	1.81054e-237	4.88676e-236	531.979
AA_ifn_alpha10	acute_bcell	ATP5PB	(Intercept)	6.49308	6.24315	6.74301	6.52777	51.008	3.64848e-237	9.82454e-236	531.285
AA_ifn_alpha10	acute_bcell	RHOG	(Intercept)	6.26351	6.02237	6.50466	6.47155	50.997	4.10844e-237	1.10374e-235	531.168
AA_ifn_alpha10	acute_bcell	GYPC	(Intercept)	6.61299	6.3583	6.86769	6.63453	50.9787	5.00084e-237	1.34036e-235	530.973
AA_ifn_alpha10	acute_bcell	TRBC2	(Intercept)	7.00007	6.73017	7.26996	7.12413	50.9222	9.18322e-237	2.45566e-235	530.371
AA_ifn_alpha10	acute_bcell	NDUFS7	(Intercept)	5.90375	5.67582	6.13167	6.18578	50.855	1.89392e-236	5.05279e-235	529.654
AA_ifn_alpha10	acute_bcell	THRAP3	(Intercept)	6.04058	5.80719	6.27398	6.17424	50.8142	2.94065e-236	7.82728e-235	529.218
AA_ifn_alpha10	acute_bcell	DNAJC4	(Intercept)	5.75835	5.53581	5.98088	5.80981	50.8054	3.23434e-236	8.58921e-235	529.124
AA_ifn_alpha10	acute_bcell	HSPA8	(Intercept)	7.57749	7.28464	7.87034	7.73945	50.8024	3.34164e-236	8.85383e-235	529.091
AA_ifn_alpha10	acute_bcell	XRCC6	(Intercept)	6.21507	5.97468	6.45545	6.66081	50.7626	5.13084e-236	1.35633e-234	528.666
AA_ifn_alpha10	acute_bcell	SCAF11	(Intercept)	5.85193	5.62557	6.0783	6.01607	50.756	5.50966e-236	1.45314e-234	528.596
AA_ifn_alpha10	acute_bcell	SEC62	(Intercept)	7.13632	6.86021	7.41243	7.40862	50.7457	6.15669e-236	1.62009e-234	528.486
AA_ifn_alpha10	acute_bcell	BLK	(Intercept)	6.79428	6.53103	7.05752	6.83214	50.6742	1.33231e-235	3.49793e-234	527.721
AA_ifn_alpha10	acute_bcell	CMTM6	(Intercept)	6.18235	5.94276	6.42194	6.35605	50.6631	1.50298e-235	3.93705e-234	527.602
AA_ifn_alpha10	acute_bcell	TRMT112	(Intercept)	6.58235	6.3272	6.83751	6.90192	50.6505	1.72191e-235	4.50035e-234	527.467
AA_ifn_alpha10	acute_bcell	SCAND1	(Intercept)	6.43689	6.18681	6.68698	6.87869	50.5354	5.97039e-235	1.55688e-233	526.235
AA_ifn_alpha10	acute_bcell	RBMX	(Intercept)	5.91991	5.68984	6.14997	6.19999	50.521	6.98381e-235	1.81705e-233	526.08
AA_ifn_alpha10	acute_bcell	ARID5B	(Intercept)	6.17087	5.93099	6.41074	6.34876	50.508	8.037e-235	2.08637e-233	525.941
AA_ifn_alpha10	acute_bcell	ISG20	(Intercept)	7.75774	7.45591	8.05956	8.3632	50.4644	1.28769e-234	3.3353e-233	525.474
AA_ifn_alpha10	acute_bcell	ERGIC3	(Intercept)	5.72854	5.50499	5.95209	5.9199	50.312	6.71211e-234	1.73464e-232	523.838
AA_ifn_alpha10	acute_bcell	VAMP8	(Intercept)	6.12193	5.88299	6.36087	6.46711	50.304	7.32103e-234	1.88778e-232	523.752
AA_ifn_alpha10	acute_bcell	BRD2	(Intercept)	6.0566	5.81939	6.29382	6.32345	50.1298	4.85075e-233	1.24801e-231	521.878
AA_ifn_alpha10	acute_bcell	C19orf70	(Intercept)	5.76821	5.54219	5.99423	5.99471	50.1067	6.23448e-233	1.60046e-231	521.629
AA_ifn_alpha10	acute_bcell	SUB1	(Intercept)	7.8872	7.57745	8.19694	8.38735	49.9948	2.10531e-232	5.39258e-231	520.423
AA_ifn_alpha10	acute_bcell	EML4	(Intercept)	6.07476	5.83595	6.31358	6.36895	49.9427	3.71309e-232	9.48975e-231	519.861
AA_ifn_alpha10	acute_bcell	SMARCB1	(Intercept)	6.25855	6.01237	6.50473	6.38094	49.9138	5.08692e-232	1.29722e-230	519.549
AA_ifn_alpha10	acute_bcell	PPP1R2	(Intercept)	6.02908	5.79146	6.2667	6.35281	49.8172	1.45823e-231	3.71047e-230	518.506
AA_ifn_alpha10	acute_bcell	ILF2	(Intercept)	5.73411	5.50785	5.96037	6.1657	49.7581	2.77659e-231	7.04949e-230	517.868
AA_ifn_alpha10	acute_bcell	SMCHD1	(Intercept)	6.66943	6.40615	6.93272	6.98478	49.7359	3.53854e-231	8.96431e-230	517.627
AA_ifn_alpha10	acute_bcell	TXNL1	(Intercept)	5.6165	5.39467	5.83834	5.66579	49.709	4.74694e-231	1.19993e-229	517.336
AA_ifn_alpha10	acute_bcell	BLOC1S2	(Intercept)	6.12496	5.88264	6.36727	6.02771	49.6284	1.1455e-230	2.88925e-229	516.463
AA_ifn_alpha10	acute_bcell	CNPY3	(Intercept)	6.52427	6.26614	6.7824	6.83539	49.6239	1.20293e-230	3.02752e-229	516.415
AA_ifn_alpha10	acute_bcell	TSC22D3	(Intercept)	9.79889	9.41117	10.1866	10.0765	49.6214	1.23682e-230	3.10604e-229	516.387
AA_ifn_alpha10	acute_bcell	GRB2	(Intercept)	6.61526	6.3535	6.87702	7.04338	49.6182	1.28e-230	3.2075e-229	516.353
AA_ifn_alpha10	acute_bcell	TRIR	(Intercept)	7.02328	6.7452	7.30136	7.43175	49.5882	1.77744e-230	4.44437e-229	516.028
AA_ifn_alpha10	acute_bcell	PLP2	(Intercept)	6.5618	6.30162	6.82198	6.79531	49.5173	3.85707e-230	9.62351e-229	515.26
AA_ifn_alpha10	acute_bcell	LMBRD1	(Intercept)	5.92306	5.68801	6.15811	6.15111	49.476	6.06082e-230	1.50894e-228	514.812
AA_ifn_alpha10	acute_bcell	ARPC5	(Intercept)	6.39827	6.14422	6.65231	6.47803	49.4487	8.17634e-230	2.03125e-228	514.515
AA_ifn_alpha10	acute_bcell	UBE2J1	(Intercept)	6.8436	6.57179	7.11541	6.96938	49.4334	9.6705e-230	2.39729e-228	514.349
AA_ifn_alpha10	acute_bcell	YWHAQ	(Intercept)	5.93847	5.70249	6.17445	6.2787	49.409	1.2627e-229	3.1235e-228	514.085
AA_ifn_alpha10	acute_bcell	TSTD1	(Intercept)	6.91429	6.63947	7.18912	7.08518	49.3965	1.44896e-229	3.57658e-228	513.948
AA_ifn_alpha10	acute_bcell	POU2F2	(Intercept)	6.6529	6.38816	6.91764	6.87559	49.3398	2.69603e-229	6.64063e-228	513.333
AA_ifn_alpha10	acute_bcell	CD55	(Intercept)	6.46211	6.2045	6.71971	6.24888	49.2521	7.05494e-229	1.73401e-227	512.379
AA_ifn_alpha10	acute_bcell	NEDD8	(Intercept)	6.05226	5.81081	6.2937	6.31011	49.2156	1.05351e-228	2.5839e-227	511.982
AA_ifn_alpha10	acute_bcell	NDUFA2	(Intercept)	5.74921	5.51952	5.9789	6.09807	49.1447	2.29498e-228	5.61687e-227	511.21
AA_ifn_alpha10	acute_bcell	MTPN	(Intercept)	6.67994	6.41274	6.94714	6.77621	49.0842	4.46133e-228	1.08958e-226	510.551
AA_ifn_alpha10	acute_bcell	DGUOK	(Intercept)	5.84155	5.60753	6.07557	5.96684	49.0103	1.00621e-227	2.45227e-226	509.745
AA_ifn_alpha10	acute_bcell	PRPF40A	(Intercept)	5.50105	5.28059	5.7215	5.78928	48.9927	1.2216e-227	2.97093e-226	509.553
AA_ifn_alpha10	acute_bcell	SRP9	(Intercept)	6.07194	5.82847	6.31541	6.33498	48.9656	1.64465e-227	3.99139e-226	509.258
AA_ifn_alpha10	acute_bcell	PDIA3	(Intercept)	6.00194	5.76111	6.24278	6.53597	48.9307	2.41712e-227	5.85379e-226	508.877
AA_ifn_alpha10	acute_bcell	CCDC12	(Intercept)	5.52935	5.30709	5.75161	5.73523	48.8445	6.24771e-227	1.50991e-225	507.935
AA_ifn_alpha10	acute_bcell	RBBP4	(Intercept)	5.98647	5.74577	6.22717	6.05769	48.8317	7.19408e-227	1.73499e-225	507.795
AA_ifn_alpha10	acute_bcell	SNRPF	(Intercept)	6.01771	5.77558	6.25983	6.18924	48.7972	1.05302e-226	2.53427e-225	507.418
AA_ifn_alpha10	acute_bcell	CNN2	(Intercept)	7.15039	6.8626	7.43818	7.24798	48.7823	1.24046e-226	2.97916e-225	507.255
AA_ifn_alpha10	acute_bcell	BNIP2	(Intercept)	5.85502	5.61911	6.09093	5.99973	48.729	2.23476e-226	5.35601e-225	506.672
AA_ifn_alpha10	acute_bcell	S100A4	(Intercept)	7.50233	7.20005	7.80462	7.61456	48.7284	2.249e-226	5.37898e-225	506.666
AA_ifn_alpha10	acute_bcell	TPI1	(Intercept)	6.70761	6.43724	6.97799	7.11965	48.7089	2.78826e-226	6.65497e-225	506.453
AA_ifn_alpha10	acute_bcell	PGAM1	(Intercept)	5.87623	5.6391	6.11337	6.22228	48.6524	5.20392e-226	1.2395e-224	505.834
AA_ifn_alpha10	acute_bcell	SSR4	(Intercept)	7.50818	7.20444	7.81192	7.73781	48.5328	1.9538e-225	4.6441e-224	504.523
AA_ifn_alpha10	acute_bcell	BCLAF1	(Intercept)	6.19434	5.94364	6.44504	6.23984	48.5114	2.47675e-225	5.87504e-224	504.287
AA_ifn_alpha10	acute_bcell	HNRNPM	(Intercept)	5.90007	5.66114	6.13901	6.27894	48.4826	3.40347e-225	8.05675e-224	503.972
AA_ifn_alpha10	acute_bcell	PDCD4	(Intercept)	6.12537	5.87732	6.37343	6.15427	48.4824	3.41383e-225	8.06475e-224	503.969
AA_ifn_alpha10	acute_bcell	ATP2B1	(Intercept)	5.99336	5.75019	6.23654	6.13244	48.3899	9.50859e-225	2.2417e-223	502.954
AA_ifn_alpha10	acute_bcell	NUTF2	(Intercept)	5.53294	5.30832	5.75755	5.79519	48.3642	1.26406e-224	2.97402e-223	502.672
AA_ifn_alpha10	acute_bcell	C8orf59	(Intercept)	5.97716	5.73413	6.22019	6.33496	48.2883	2.93373e-224	6.88831e-223	501.837
AA_ifn_alpha10	acute_bcell	MYH9	(Intercept)	6.38708	6.12641	6.64774	6.42333	48.1083	2.1636e-223	5.06976e-222	499.856
AA_ifn_alpha10	acute_bcell	CTSH	(Intercept)	6.47159	6.2074	6.73578	6.57572	48.095	2.5107e-223	5.86238e-222	499.708
AA_ifn_alpha10	acute_bcell	HMGN3	(Intercept)	6.05781	5.81051	6.30511	6.31346	48.0949	2.51201e-223	5.86238e-222	499.708
AA_ifn_alpha10	acute_bcell	CD47	(Intercept)	6.14568	5.89436	6.39701	6.57701	48.0106	6.41732e-223	1.49462e-221	498.778
AA_ifn_alpha10	acute_bcell	PPP2R1A	(Intercept)	5.72911	5.49481	5.9634	5.93371	48.0092	6.51573e-223	1.51448e-221	498.763
AA_ifn_alpha10	acute_bcell	GDI2	(Intercept)	6.92932	6.64573	7.21291	6.92355	47.974	9.64083e-223	2.23636e-221	498.374
AA_ifn_alpha10	acute_bcell	TMEM219	(Intercept)	5.58141	5.35288	5.80993	5.92517	47.9522	1.22988e-222	2.8472e-221	498.133
AA_ifn_alpha10	acute_bcell	CYCS	(Intercept)	6.15143	5.89903	6.40383	6.67976	47.8511	3.79429e-222	8.76632e-221	497.016
AA_ifn_alpha1	acute_bcell	RPLP1	(Intercept)	12.7983	12.651	12.9455	12.6516	170.648	0	0	1237.32
AA_ifn_alpha1	acute_bcell	RPS15	(Intercept)	11.757	11.6188	11.8952	11.6411	167.029	0	0	1225.2
AA_ifn_alpha1	acute_bcell	RPL41	(Intercept)	13.1094	12.9522	13.2666	13.064	163.722	0	0	1213.84
AA_ifn_alpha1	acute_bcell	RPL28	(Intercept)	12.153	11.9912	12.3148	12.287	147.451	0	0	1153.42
AA_ifn_alpha1	acute_bcell	RPS19	(Intercept)	12.0081	11.8451	12.1711	11.8787	144.663	0	0	1142.25
AA_ifn_alpha1	acute_bcell	RPS12	(Intercept)	12.6144	12.44	12.7888	12.4344	142.017	0	0	1131.41
AA_ifn_alpha1	acute_bcell	RPL35	(Intercept)	10.6182	10.4705	10.766	10.5066	141.104	0	0	1127.62
AA_ifn_alpha1	acute_bcell	RPS13	(Intercept)	11.8177	11.6525	11.9829	11.5993	140.449	0	0	1124.88
AA_ifn_alpha1	acute_bcell	RPL11	(Intercept)	12.1156	11.9446	12.2867	11.9675	139.092	0	0	1119.15
AA_ifn_alpha1	acute_bcell	RPL19	(Intercept)	12.1285	11.9573	12.2998	11.911	139.022	0	0	1118.86
AA_ifn_alpha1	acute_bcell	RPLP0	(Intercept)	11.1243	10.966	11.2826	11.0038	137.971	0	0	1114.38
AA_ifn_alpha1	acute_bcell	RPL32	(Intercept)	12.4066	12.229	12.5842	12.2058	137.17	0	0	1110.93
AA_ifn_alpha1	acute_bcell	RPL29	(Intercept)	11.7005	11.5329	11.8682	11.4636	137.033	0	0	1110.35
AA_ifn_alpha1	acute_bcell	PTMA	(Intercept)	11.1624	11.0023	11.3226	11.1977	136.825	0	0	1109.45
AA_ifn_alpha1	acute_bcell	RPL10	(Intercept)	12.8171	12.6325	13.0017	12.5379	136.298	0	0	1107.16
AA_ifn_alpha1	acute_bcell	RPL18	(Intercept)	11.4856	11.3193	11.6518	11.2983	135.638	0	0	1104.29
AA_ifn_alpha1	acute_bcell	RPS24	(Intercept)	11.3145	11.1504	11.4786	11.2206	135.365	0	0	1103.09
AA_ifn_alpha1	acute_bcell	RPS15A	(Intercept)	12.1011	11.9252	12.2769	11.8526	135.103	0	0	1101.94
AA_ifn_alpha1	acute_bcell	FTL	(Intercept)	10.557	10.4031	10.7108	10.6232	134.71	0	0	1100.22
AA_ifn_alpha1	acute_bcell	RPL7A	(Intercept)	11.4907	11.3231	11.6582	11.2778	134.668	0	0	1100.03
AA_ifn_alpha1	acute_bcell	RPL35A	(Intercept)	11.2997	11.1324	11.467	11.0827	132.587	0	0	1090.78
AA_ifn_alpha1	acute_bcell	RPS7	(Intercept)	11.3614	11.1927	11.5301	11.1786	132.245	0	0	1089.25
AA_ifn_alpha1	acute_bcell	FAU	(Intercept)	11.5408	11.3693	11.7124	11.4722	132.077	0	0	1088.49
AA_ifn_alpha1	acute_bcell	RPL14	(Intercept)	11.1211	10.9554	11.2868	11.0038	131.755	0	0	1087.04
AA_ifn_alpha1	acute_bcell	RPS8	(Intercept)	12.3258	12.142	12.5096	11.9945	131.674	0	0	1086.68
AA_ifn_alpha1	acute_bcell	RPL24	(Intercept)	10.4425	10.285	10.6	10.2655	130.163	0	0	1079.8
AA_ifn_alpha1	acute_bcell	RPS3	(Intercept)	11.7614	11.5823	11.9405	11.4485	128.909	0	0	1074.03
AA_ifn_alpha1	acute_bcell	RPL18A	(Intercept)	12.2453	12.0587	12.432	12.0235	128.805	0	0	1073.55
AA_ifn_alpha1	acute_bcell	RPS23	(Intercept)	12.4565	12.2662	12.6469	12.1261	128.468	0	0	1071.99
AA_ifn_alpha1	acute_bcell	RPS28	(Intercept)	12.0031	11.8177	12.1884	11.9609	127.142	0	0	1065.79
AA_ifn_alpha1	acute_bcell	B2M	(Intercept)	12.305	12.1139	12.4961	12.6103	126.397	0	0	1062.27
AA_ifn_alpha1	acute_bcell	TMSB10	(Intercept)	11.4223	11.2446	11.5999	11.645	126.225	0	0	1061.46
AA_ifn_alpha1	acute_bcell	COX7C	(Intercept)	9.006	8.86585	9.14614	8.9853	126.171	0	0	1061.2
AA_ifn_alpha1	acute_bcell	RPL6	(Intercept)	10.863	10.6934	11.0326	10.661	125.787	0	0	1059.38
AA_ifn_alpha1	acute_bcell	RPL15	(Intercept)	10.7618	10.5937	10.93	10.5501	125.67	0	0	1058.83
AA_ifn_alpha1	acute_bcell	RPL36	(Intercept)	11.2051	11.0293	11.381	11.2592	125.111	0	0	1056.16
AA_ifn_alpha1	acute_bcell	RPS27A	(Intercept)	12.0358	11.8442	12.2273	11.7283	123.346	0	0	1047.64
AA_ifn_alpha1	acute_bcell	RPS4X	(Intercept)	11.8414	11.6527	12.03	11.3222	123.259	0	0	1047.22
AA_ifn_alpha1	acute_bcell	COX4I1	(Intercept)	9.41888	9.26865	9.56911	9.2273	123.098	0	0	1046.44
AA_ifn_alpha1	acute_bcell	RPS18	(Intercept)	12.2046	12.0097	12.3996	12.0017	122.921	0	0	1045.57
AA_ifn_alpha1	acute_bcell	RPLP2	(Intercept)	11.0117	10.8346	11.1888	10.7417	122.089	0	0	1041.5
AA_ifn_alpha1	acute_bcell	NACA	(Intercept)	10.3949	10.2266	10.5631	10.2831	121.275	0	0	1037.48
AA_ifn_alpha1	acute_bcell	RPL22	(Intercept)	10.4533	10.2837	10.6229	10.2146	121.012	0	0	1036.18
AA_ifn_alpha1	acute_bcell	RPL30	(Intercept)	12.3989	12.1956	12.6023	12.2244	119.698	0	0	1029.61
AA_ifn_alpha1	acute_bcell	RPS25	(Intercept)	11.3909	11.2027	11.579	11.1212	118.881	0	0	1025.5
AA_ifn_alpha1	acute_bcell	SRP14	(Intercept)	8.28132	8.14277	8.41987	8.35476	117.355	0	0	1017.72
AA_ifn_alpha1	acute_bcell	RPL12	(Intercept)	11.7001	11.5043	11.8959	11.5829	117.306	0	0	1017.46
AA_ifn_alpha1	acute_bcell	RPS14	(Intercept)	11.7953	11.5974	11.9933	11.3562	116.994	0	0	1015.86
AA_ifn_alpha1	acute_bcell	RPS5	(Intercept)	11.3672	11.1762	11.5581	11.0064	116.882	0	0	1015.28
AA_ifn_alpha1	acute_bcell	RPL13	(Intercept)	12.6306	12.4161	12.8451	12.2758	115.629	0	0	1008.79
AA_ifn_alpha1	acute_bcell	RPL34	(Intercept)	12.14	11.933	12.347	11.866	115.142	0	0	1006.24
AA_ifn_alpha1	acute_bcell	RPL8	(Intercept)	11.586	11.3863	11.7857	11.3692	113.927	0	0	999.841
AA_ifn_alpha1	acute_bcell	RPS6	(Intercept)	11.4183	11.2194	11.6172	11.0407	112.713	0	0	993.374
AA_ifn_alpha1	acute_bcell	RACK1	(Intercept)	10.729	10.5402	10.9178	10.543	111.57	0	0	987.212
AA_ifn_alpha1	acute_bcell	UBA52	(Intercept)	10.0478	9.87036	10.2252	9.92687	111.201	0	0	985.211
AA_ifn_alpha1	acute_bcell	RPL5	(Intercept)	10.8715	10.6792	11.0637	10.6194	111.008	0	0	984.165
AA_ifn_alpha1	acute_bcell	TPT1	(Intercept)	11.0795	10.8823	11.2767	10.7854	110.313	0	0	980.367
AA_ifn_alpha1	acute_bcell	H3F3A	(Intercept)	9.10112	8.93651	9.26573	9.2155	108.554	0	0	970.643
AA_ifn_alpha1	acute_bcell	RPL39	(Intercept)	12.3313	12.1082	12.5544	12.1929	108.51	0	0	970.4
AA_ifn_alpha1	acute_bcell	NPM1	(Intercept)	9.03738	8.87225	9.20251	8.99589	107.455	0	0	964.483
AA_ifn_alpha1	acute_bcell	SERF2	(Intercept)	9.20015	9.03107	9.36923	9.38824	106.835	0	0	960.979
AA_ifn_alpha1	acute_bcell	EEF1D	(Intercept)	9.7674	9.58754	9.94726	9.70545	106.621	0	0	959.769
AA_ifn_alpha1	acute_bcell	RPL37	(Intercept)	11.3558	11.1446	11.567	11.2274	105.558	0	0	953.699
AA_ifn_alpha1	acute_bcell	RPS9	(Intercept)	10.8563	10.6539	11.0587	10.6456	105.302	0	0	952.228
AA_ifn_alpha1	acute_bcell	EEF1A1	(Intercept)	13.1217	12.8762	13.3671	12.8057	104.964	0	0	950.284
AA_ifn_alpha1	acute_bcell	RPL9	(Intercept)	11.0487	10.8403	11.2571	10.7116	104.105	0	0	945.302
AA_ifn_alpha1	acute_bcell	RPL23A	(Intercept)	10.4577	10.2595	10.6558	10.3115	103.614	0	0	942.44
AA_ifn_alpha1	acute_bcell	BTF3	(Intercept)	9.44829	9.26732	9.62925	9.26612	102.511	0	0	935.956
AA_ifn_alpha1	acute_bcell	CFL1	(Intercept)	9.07338	8.89746	9.2493	9.20796	101.264	0	0	928.541
AA_ifn_alpha1	acute_bcell	MT-CO2	(Intercept)	12.3034	12.0606	12.5461	12.0236	99.5179	0	0	918.001
AA_ifn_alpha1	acute_bcell	RPL36AL	(Intercept)	8.76135	8.58797	8.93473	8.86838	99.2162	0	0	916.16
AA_ifn_alpha1	acute_bcell	RPSA	(Intercept)	10.8144	10.5998	11.029	10.4317	98.9333	0	0	914.43
AA_ifn_alpha1	acute_bcell	RPS3A	(Intercept)	11.7757	11.5416	12.0097	11.4115	98.7832	0	0	913.51
AA_ifn_alpha1	acute_bcell	TMSB4X	(Intercept)	11.1074	10.8839	11.3308	11.5002	97.5911	0	0	906.153
AA_ifn_alpha1	acute_bcell	ATP5MC2	(Intercept)	8.7109	8.53468	8.88712	8.79728	97.0549	0	0	902.816
AA_ifn_alpha1	acute_bcell	RPS21	(Intercept)	11.3411	11.1112	11.5709	11.2232	96.8605	0	0	901.601
AA_ifn_alpha1	acute_bcell	RPS16	(Intercept)	10.2034	9.99475	10.412	10.1087	96.0286	0	0	896.375
AA_ifn_alpha1	acute_bcell	RPS11	(Intercept)	9.67378	9.47505	9.87251	9.51258	95.5725	0	0	893.492
AA_ifn_alpha1	acute_bcell	EEF1B2	(Intercept)	10.5631	10.3455	10.7807	10.1295	95.3026	0	0	891.779
AA_ifn_alpha1	acute_bcell	RPL7	(Intercept)	9.24798	9.05732	9.43865	9.08435	95.2332	0	0	891.338
AA_ifn_alpha1	acute_bcell	RPL21	(Intercept)	10.8029	10.5789	11.027	10.5391	94.6638	0	0	887.706
AA_ifn_alpha1	acute_bcell	SNRPD2	(Intercept)	8.03821	7.86987	8.20656	8.05281	93.7497	0	0	881.832
AA_ifn_alpha1	acute_bcell	MYL6	(Intercept)	8.2818	8.10655	8.45705	8.62077	92.7837	0	0	875.563
AA_ifn_alpha1	acute_bcell	RPS27	(Intercept)	12.5481	12.2818	12.8144	12.4616	92.5134	0	0	873.798
AA_ifn_alpha1	acute_bcell	UBB	(Intercept)	8.28041	8.1035	8.45731	8.38561	91.9011	0	0	869.78
AA_ifn_alpha1	acute_bcell	ARPC3	(Intercept)	8.87833	8.68543	9.07123	8.98155	90.3655	0	0	859.591
AA_ifn_alpha1	acute_bcell	CALM1	(Intercept)	8.32125	8.13834	8.50415	8.46294	89.3245	0	0	852.59
AA_ifn_alpha1	acute_bcell	CD74	(Intercept)	13.5584	13.2563	13.8606	13.4968	88.1043	0	0	844.285
AA_ifn_alpha1	acute_bcell	RPL37A	(Intercept)	10.023	9.79775	10.2482	10.0013	87.3705	0	0	839.239
AA_ifn_alpha1	acute_bcell	MALAT1	(Intercept)	12.523	12.24	12.806	12.763	86.8784	0	0	835.832
AA_ifn_alpha1	acute_bcell	RPL3	(Intercept)	11.3303	11.0729	11.5876	10.9112	86.4304	0	0	832.715
AA_ifn_alpha1	acute_bcell	SLC25A6	(Intercept)	8.86922	8.66512	9.07332	8.59752	85.3183	0	0	824.913
AA_ifn_alpha1	acute_bcell	PFN1	(Intercept)	9.47108	9.25216	9.69	9.63726	84.9418	0	0	822.251
AA_ifn_alpha1	acute_bcell	ACTB	(Intercept)	11.0234	10.7673	11.2795	11.3055	84.5098	0	0	819.181
AA_ifn_alpha1	acute_bcell	OST4	(Intercept)	7.76304	7.58203	7.94405	7.86965	84.2051	0	0	817.009
AA_ifn_alpha1	acute_bcell	OAZ1	(Intercept)	8.90558	8.69702	9.11414	9.05701	83.8378	0	0	814.379
AA_ifn_alpha1	acute_bcell	TMA7	(Intercept)	8.32164	8.12308	8.52019	8.36653	82.2863	0	0	803.157
AA_ifn_alpha1	acute_bcell	HNRNPA1	(Intercept)	9.18485	8.96485	9.40486	9.14791	81.9674	0	0	800.827
AA_ifn_alpha1	acute_bcell	HLA-B	(Intercept)	11.2136	10.9389	11.4882	11.197	80.1564	0	0	787.436
AA_ifn_alpha1	acute_bcell	COMMD6	(Intercept)	8.53062	8.32053	8.74071	8.34387	79.7235	0	0	784.195
AA_ifn_alpha1	acute_bcell	COX6C	(Intercept)	7.53519	7.34908	7.7213	7.78434	79.4932	0	0	782.464
AA_ifn_alpha1	acute_bcell	GABARAP	(Intercept)	7.78922	7.59629	7.98216	8.02265	79.2655	0	0	780.75
AA_ifn_alpha1	acute_bcell	ELOB	(Intercept)	7.28731	7.10611	7.4685	7.50183	78.9641	0	0	778.472
AA_ifn_alpha1	acute_bcell	RPL27A	(Intercept)	9.07202	8.84568	9.29835	8.83973	78.6968	0	0	776.446
AA_ifn_alpha1	acute_bcell	CHCHD2	(Intercept)	8.0926	7.8902	8.29501	8.32835	78.4993	0	0	774.946
AA_ifn_alpha1	acute_bcell	EEF2	(Intercept)	9.8477	9.60129	10.0941	9.47437	78.4662	0	0	774.693
AA_ifn_alpha1	acute_bcell	ARL6IP4	(Intercept)	7.01319	6.83717	7.1892	7.0489	78.2307	0	0	772.899
AA_ifn_alpha1	acute_bcell	ERP29	(Intercept)	7.78604	7.58913	7.98296	7.90542	77.632	0	0	768.316
AA_ifn_alpha1	acute_bcell	HLA-DRA	(Intercept)	11.5394	11.2459	11.8328	11.5362	77.202	0	0	765.004
AA_ifn_alpha1	acute_bcell	CD52	(Intercept)	9.95833	9.70498	10.2117	9.81894	77.1752	0	0	764.797
AA_ifn_alpha1	acute_bcell	EIF3H	(Intercept)	7.8135	7.61416	8.01284	7.57568	76.9587	0	0	763.123
AA_ifn_alpha1	acute_bcell	HMGB1	(Intercept)	8.49713	8.27988	8.71439	8.58982	76.789	0	0	761.809
AA_ifn_alpha1	acute_bcell	ARF1	(Intercept)	7.09289	6.91114	7.27464	7.25196	76.6225	0	0	760.516
AA_ifn_alpha1	acute_bcell	RPL4	(Intercept)	9.54492	9.30031	9.78953	9.21154	76.6123	0	0	760.437
AA_ifn_alpha1	acute_bcell	SKP1	(Intercept)	7.41602	7.22467	7.60738	7.54913	76.0911	0	0	756.374
AA_ifn_alpha1	acute_bcell	RPL38	(Intercept)	9.40945	9.16558	9.65333	9.33055	75.7541	0	0	753.736
AA_ifn_alpha1	acute_bcell	FXYD5	(Intercept)	8.43681	8.21505	8.65856	8.42972	74.6976	0	0	745.395
AA_ifn_alpha1	acute_bcell	YWHAZ	(Intercept)	8.47881	8.25574	8.70187	8.58134	74.629	0	0	744.85
AA_ifn_alpha1	acute_bcell	UBC	(Intercept)	9.34282	9.09655	9.5891	9.4989	74.4842	0	0	743.699
AA_ifn_alpha1	acute_bcell	COX6A1	(Intercept)	7.55438	7.34957	7.7592	7.87146	72.4183	0	0	727.056
AA_ifn_alpha1	acute_bcell	SON	(Intercept)	7.88205	7.6674	8.0967	7.89328	72.0948	0	0	724.414
AA_ifn_alpha1	acute_bcell	FTH1	(Intercept)	10.6215	10.3304	10.9126	10.5045	71.6463	1.11254e-308	1.11254e-308	720.734
AA_ifn_alpha1	acute_bcell	MT-CO1	(Intercept)	11.7574	11.4313	12.0836	11.4716	70.7715	1.11254e-308	1.11254e-308	713.503
AA_ifn_alpha1	acute_bcell	MT-ATP6	(Intercept)	11.0646	10.7544	11.3748	10.6698	70.0365	1.11254e-308	1.11254e-308	707.369
AA_ifn_alpha1	acute_bcell	ARHGDIB	(Intercept)	9.01658	8.76315	9.27002	8.97993	69.8524	1.11254e-308	1.11254e-308	705.825
AA_ifn_alpha1	acute_bcell	MT-ND2	(Intercept)	9.265	9.00347	9.52653	9.12021	69.5546	1.11254e-308	1.11255e-308	703.319
AA_ifn_alpha1	acute_bcell	CD37	(Intercept)	10.3648	10.0668	10.6628	10.4959	68.281	1.12186e-308	1.96021e-308	692.505
AA_ifn_alpha1	acute_bcell	MT-ND1	(Intercept)	9.48132	9.20774	9.7549	9.40428	68.0437	1.18901e-308	1.38033e-307	690.472
AA_ifn_alpha1	acute_bcell	H3F3B	(Intercept)	9.84114	9.55708	10.1252	10.0436	68.0196	1.20726e-308	1.69647e-307	690.266
AA_ifn_alpha1	acute_bcell	ANP32B	(Intercept)	7.26095	7.05002	7.47188	7.268	67.5869	8.94465e-308	7.94836e-306	686.543
AA_ifn_alpha1	acute_bcell	DDX5	(Intercept)	8.65673	8.40016	8.9133	8.74877	66.2457	1.54878e-302	1.36577e-300	674.883
AA_ifn_alpha1	acute_bcell	SRSF5	(Intercept)	7.79374	7.56175	8.02572	7.85119	65.9615	2.04126e-301	1.78641e-299	672.389
AA_ifn_alpha1	acute_bcell	HINT1	(Intercept)	9.012	8.74351	9.2805	8.90449	65.9014	3.52743e-301	3.06383e-299	671.86
AA_ifn_alpha1	acute_bcell	RPL31	(Intercept)	9.11674	8.84358	9.38991	8.98549	65.5267	1.07269e-299	9.24752e-298	668.556
AA_ifn_alpha1	acute_bcell	MT-ND4L	(Intercept)	9.98736	9.68687	10.2879	9.93427	65.2568	1.26598e-298	1.0833e-296	666.167
AA_ifn_alpha1	acute_bcell	HLA-A	(Intercept)	9.54658	9.25813	9.83503	9.97792	64.981	1.58847e-297	1.34926e-295	663.718
AA_ifn_alpha1	acute_bcell	MT-ND4	(Intercept)	9.74993	9.45437	10.0455	9.44922	64.7683	1.12327e-296	9.47151e-295	661.824
AA_ifn_alpha1	acute_bcell	SARAF	(Intercept)	8.26254	8.01164	8.51345	8.32728	64.6556	3.17532e-296	2.65806e-294	660.817
AA_ifn_alpha1	acute_bcell	CIRBP	(Intercept)	8.6664	8.40189	8.93091	8.48676	64.3283	6.5279e-295	5.4252e-293	657.889
AA_ifn_alpha1	acute_bcell	RPL13A	(Intercept)	9.43105	9.14015	9.72195	9.23603	63.6528	3.4645e-292	2.85871e-290	651.808
AA_ifn_alpha1	acute_bcell	PCBP2	(Intercept)	9.0452	8.76611	9.3243	9.05334	63.6311	4.2387e-292	3.47273e-290	651.613
AA_ifn_alpha1	acute_bcell	PFDN5	(Intercept)	9.58112	9.28506	9.87717	9.4936	63.5402	9.90298e-292	8.05628e-290	650.79
AA_ifn_alpha1	acute_bcell	NCL	(Intercept)	7.40058	7.17129	7.62986	7.53831	63.3718	4.77453e-291	3.85702e-289	649.265
AA_ifn_alpha1	acute_bcell	RPL26	(Intercept)	10.6851	10.3495	11.0208	10.2862	62.5113	1.55223e-287	1.24523e-285	641.422
AA_ifn_alpha1	acute_bcell	ATP5MG	(Intercept)	8.39824	8.13354	8.66295	8.5177	62.2926	1.22728e-286	9.77759e-285	639.415
AA_ifn_alpha1	acute_bcell	RPL27	(Intercept)	9.83684	9.52647	10.1472	9.54552	62.2272	2.27912e-286	1.80331e-284	638.815
AA_ifn_alpha1	acute_bcell	MT-CYB	(Intercept)	10.8768	10.531	11.2225	10.362	61.7646	1.84524e-284	1.45008e-282	634.549
AA_ifn_alpha1	acute_bcell	RPL10A	(Intercept)	10.3232	9.99498	10.6514	10.0925	61.7543	2.03479e-284	1.58823e-282	634.454
AA_ifn_alpha1	acute_bcell	ATP5F1E	(Intercept)	9.1952	8.90123	9.48917	9.35943	61.4132	5.2716e-283	4.08708e-281	631.294
AA_ifn_alpha1	acute_bcell	SH3BGRL3	(Intercept)	8.61458	8.33675	8.8924	9.12386	60.8785	8.88258e-281	6.84077e-279	626.314
AA_ifn_alpha1	acute_bcell	HLA-DPA1	(Intercept)	10.4237	10.0872	10.7602	10.409	60.8233	1.50975e-280	1.15501e-278	625.799
AA_ifn_alpha1	acute_bcell	CORO1A	(Intercept)	8.47602	8.20035	8.7517	8.52438	60.3675	1.22754e-278	9.32932e-277	621.524
AA_ifn_alpha1	acute_bcell	DBI	(Intercept)	6.85522	6.63197	7.07847	7.13044	60.2879	2.64985e-278	2.00072e-276	620.777
AA_ifn_alpha1	acute_bcell	MT-CO3	(Intercept)	10.7872	10.4315	11.1428	10.5101	59.5544	3.31204e-275	2.48446e-273	613.843
AA_ifn_alpha1	acute_bcell	MT-ND3	(Intercept)	10.397	10.0515	10.7425	10.3808	59.0797	3.45232e-273	2.57298e-271	609.323
AA_ifn_alpha1	acute_bcell	EDF1	(Intercept)	7.02975	6.79421	7.26529	7.60629	58.597	3.99029e-271	2.95486e-269	604.7
AA_ifn_alpha1	acute_bcell	TAGLN2	(Intercept)	8.88238	8.58355	9.18121	8.80226	58.3585	4.21318e-270	3.10004e-268	602.406
AA_ifn_alpha1	acute_bcell	TAPBP	(Intercept)	7.00634	6.76904	7.24363	6.83906	57.9698	1.9878e-268	1.45336e-266	598.654
AA_ifn_alpha1	acute_bcell	SLC25A3	(Intercept)	7.20659	6.96129	7.45188	7.21051	57.6827	3.4636e-267	2.51645e-265	595.87
AA_ifn_alpha1	acute_bcell	SUMO2	(Intercept)	7.43914	7.18546	7.69281	8.11489	57.5763	1.00184e-266	7.23328e-265	594.836
AA_ifn_alpha1	acute_bcell	YWHAB	(Intercept)	7.71862	7.45485	7.98239	7.84489	57.4546	3.37972e-266	2.425e-264	593.651
AA_ifn_alpha1	acute_bcell	PPIA	(Intercept)	8.83738	8.53517	9.13959	9.54414	57.4138	5.07942e-266	3.62207e-264	593.254
AA_ifn_alpha1	acute_bcell	HLA-DMA	(Intercept)	8.26377	7.98007	8.54748	8.33187	57.1902	4.76944e-265	3.38016e-263	591.072
AA_ifn_alpha1	acute_bcell	TOMM7	(Intercept)	8.30613	8.01879	8.59348	8.62874	56.7543	3.81417e-263	2.68666e-261	586.802
AA_ifn_alpha1	acute_bcell	RPS2	(Intercept)	10.8633	10.4858	11.2408	10.3846	56.497	5.11583e-262	3.5817e-260	584.271
AA_ifn_alpha1	acute_bcell	LAPTM5	(Intercept)	9.52386	9.19288	9.85484	9.63135	56.4959	5.17408e-262	3.60066e-260	584.26
AA_ifn_alpha1	acute_bcell	RPL23	(Intercept)	8.50216	8.20423	8.80009	8.28693	56.0298	5.81971e-260	4.0257e-258	579.655
AA_ifn_alpha1	acute_bcell	HNRNPK	(Intercept)	7.54167	7.27657	7.80677	7.75997	55.8553	3.43342e-259	2.36089e-257	577.924
AA_ifn_alpha1	acute_bcell	RPL17	(Intercept)	8.15717	7.87022	8.44413	8.03899	55.8124	5.3134e-259	3.63197e-257	577.498
AA_ifn_alpha1	acute_bcell	CCNI	(Intercept)	8.8049	8.49376	9.11603	8.65485	55.5624	6.80576e-258	4.62472e-256	575.011
AA_ifn_alpha1	acute_bcell	GMFG	(Intercept)	7.1717	6.91662	7.42679	7.21659	55.2005	2.76238e-256	1.86614e-254	571.397
AA_ifn_alpha1	acute_bcell	EIF3F	(Intercept)	8.10827	7.81978	8.39676	7.93191	55.1829	3.31152e-256	2.22411e-254	571.22
AA_ifn_alpha1	acute_bcell	RPS29	(Intercept)	9.68959	9.34472	10.0345	9.77338	55.1632	4.05095e-256	2.70501e-254	571.023
AA_ifn_alpha1	acute_bcell	HNRNPDL	(Intercept)	8.16039	7.86696	8.45382	8.31316	54.6022	1.30526e-253	8.66574e-252	565.386
AA_ifn_alpha1	acute_bcell	NDUFA4	(Intercept)	7.37667	7.11142	7.64193	7.5919	54.6009	1.32219e-253	8.72793e-252	565.374
AA_ifn_alpha1	acute_bcell	RHOA	(Intercept)	8.09721	7.80547	8.38896	8.46205	54.4922	4.06818e-253	2.67021e-251	564.277
AA_ifn_alpha1	acute_bcell	PABPC1	(Intercept)	9.22782	8.89476	9.56088	9.14271	54.3982	1.07497e-252	7.01587e-251	563.328
AA_ifn_alpha1	acute_bcell	UQCRH	(Intercept)	7.4933	7.22085	7.76574	8.036	54.0002	6.67987e-251	4.33516e-249	559.295
AA_ifn_alpha1	acute_bcell	HLA-C	(Intercept)	10.459	10.0777	10.8402	10.2409	53.8613	2.83446e-250	1.82926e-248	557.884
AA_ifn_alpha1	acute_bcell	EIF1	(Intercept)	10.3853	10.0054	10.7653	10.2515	53.6605	2.29996e-249	1.47606e-247	555.838
AA_ifn_alpha1	acute_bcell	HLA-E	(Intercept)	9.22791	8.88891	9.56691	9.42726	53.4451	2.18498e-248	1.39452e-246	553.639
AA_ifn_alpha1	acute_bcell	HNRNPA2B1	(Intercept)	7.85514	7.56471	8.14557	8.55217	53.1027	7.9142e-247	5.02334e-245	550.131
AA_ifn_alpha1	acute_bcell	DDX24	(Intercept)	6.75174	6.50154	7.00193	7.03033	52.9838	2.7629e-246	1.7441e-244	548.909
AA_ifn_alpha1	acute_bcell	SSR2	(Intercept)	7.187	6.91924	7.45476	7.37192	52.6999	5.49822e-245	3.45192e-243	545.986
AA_ifn_alpha1	acute_bcell	PPDPF	(Intercept)	8.64927	8.32154	8.97699	8.63997	51.8177	6.36893e-241	3.97696e-239	536.835
AA_ifn_alpha1	acute_bcell	TPM3	(Intercept)	7.28783	7.01154	7.56411	7.90095	51.7907	8.4867e-241	5.27088e-239	536.555
AA_ifn_alpha1	acute_bcell	CYBA	(Intercept)	9.07021	8.72613	9.4143	9.26461	51.7559	1.23016e-240	7.59936e-239	536.191
AA_ifn_alpha1	acute_bcell	COX5B	(Intercept)	6.85749	6.5963	7.11868	7.61019	51.5482	1.13143e-239	6.95229e-238	534.021
AA_ifn_alpha1	acute_bcell	MORF4L1	(Intercept)	7.11091	6.83705	7.38477	7.02073	50.9803	4.99982e-237	3.05598e-235	528.06
AA_ifn_alpha1	acute_bcell	C4orf3	(Intercept)	6.74508	6.48528	7.00488	6.88303	50.974	5.35211e-237	3.25408e-235	527.994
AA_ifn_alpha1	acute_bcell	RPL22L1	(Intercept)	7.64546	7.3488	7.94212	7.55515	50.6002	3.01538e-235	1.82375e-233	524.047
AA_ifn_alpha1	acute_bcell	LSP1	(Intercept)	8.13601	7.81819	8.45382	8.28359	50.2624	1.16954e-233	7.03672e-232	520.466
AA_ifn_alpha1	acute_bcell	SF3B5	(Intercept)	6.74427	6.48078	7.00776	6.65898	50.2544	1.27562e-233	7.63518e-232	520.381
AA_ifn_alpha1	acute_bcell	UBXN1	(Intercept)	7.39026	7.10138	7.67914	7.47843	50.228	1.69824e-233	1.01124e-231	520.1
AA_ifn_alpha1	acute_bcell	NAP1L1	(Intercept)	7.5663	7.26763	7.86497	7.23873	49.7392	3.47036e-231	2.05587e-229	514.89
AA_ifn_alpha1	acute_bcell	SLC25A5	(Intercept)	7.15236	6.86858	7.43613	7.65239	49.4859	5.53246e-230	3.26076e-228	512.178
AA_ifn_alpha1	acute_bcell	TCF25	(Intercept)	6.24863	6.00054	6.49673	6.80307	49.4503	8.17194e-230	4.79199e-228	511.796
AA_ifn_alpha1	acute_bcell	SAT1	(Intercept)	7.53375	7.23459	7.83291	7.88137	49.4434	8.81319e-230	5.14192e-228	511.722
AA_ifn_alpha1	acute_bcell	APRT	(Intercept)	6.82196	6.55046	7.09345	7.13887	49.3349	2.89096e-229	1.67821e-227	510.558
AA_ifn_alpha1	acute_bcell	CNBP	(Intercept)	7.5587	7.25681	7.8606	7.69885	49.1575	2.02587e-228	1.17014e-226	508.65
AA_ifn_alpha1	acute_bcell	HNRNPC	(Intercept)	6.88342	6.60797	7.15886	7.50631	49.0654	5.57739e-228	3.20547e-226	507.657
AA_ifn_alpha1	acute_bcell	HIGD2A	(Intercept)	6.84373	6.56972	7.11775	7.35314	49.0372	7.60695e-228	4.35027e-226	507.353
AA_ifn_alpha1	acute_bcell	CDC42	(Intercept)	7.30591	7.01257	7.59926	7.38737	48.8997	3.45728e-227	1.96741e-225	505.869
AA_ifn_alpha1	acute_bcell	ANAPC16	(Intercept)	7.54798	7.2448	7.85117	7.64697	48.8802	4.28483e-227	2.42639e-225	505.659
AA_ifn_alpha1	acute_bcell	HLA-DQB1	(Intercept)	8.96236	8.60132	9.32341	9.34014	48.7378	2.06107e-226	1.16144e-224	504.12
AA_ifn_alpha1	acute_bcell	PRDX5	(Intercept)	6.67984	6.41007	6.94961	6.76568	48.6163	7.88812e-226	4.42347e-224	502.804
AA_ifn_alpha1	acute_bcell	NDUFB11	(Intercept)	6.73522	6.46203	7.0084	7.29758	48.4068	8.00631e-225	4.46806e-223	500.532
AA_ifn_alpha1	acute_bcell	CD79A	(Intercept)	8.98886	8.62402	9.3537	9.71796	48.3735	1.15795e-224	6.4311e-223	500.17
AA_ifn_alpha1	acute_bcell	ZFAS1	(Intercept)	8.04382	7.71697	8.37067	7.88352	48.3194	2.11067e-224	1.16663e-222	499.582
AA_ifn_alpha1	acute_bcell	SYNGR2	(Intercept)	7.90393	7.58239	8.22548	7.94922	48.2619	3.99236e-224	2.19618e-222	498.957
AA_ifn_alpha1	acute_bcell	EPC1	(Intercept)	7.12806	6.83689	7.41922	7.14293	48.0657	3.52959e-223	1.93241e-221	496.82
AA_ifn_alpha1	acute_bcell	COX6B1	(Intercept)	6.9851	6.69944	7.27075	7.81087	48.0106	6.52114e-223	3.5534e-221	496.218
AA_ifn_alpha1	acute_bcell	HLA-DRB1	(Intercept)	10.4799	10.051	10.9088	10.4278	47.9735	9.84816e-223	5.34112e-221	495.814
AA_ifn_alpha1	acute_bcell	TAF1D	(Intercept)	6.84558	6.56448	7.12667	6.84881	47.8149	5.76805e-222	3.11367e-220	494.08
AA_ifn_alpha1	acute_bcell	GPSM3	(Intercept)	7.30055	7.00012	7.60097	7.84757	47.7115	1.82839e-221	9.82397e-220	492.949
AA_ifn_alpha1	acute_bcell	EIF3K	(Intercept)	7.60028	7.28739	7.91317	8.18653	47.6918	2.27785e-221	1.21823e-219	492.733
AA_ifn_alpha1	acute_bcell	COX7A2	(Intercept)	6.92948	6.64397	7.21498	7.64843	47.6526	3.52898e-221	1.87866e-219	492.304
AA_ifn_alpha1	acute_bcell	NSA2	(Intercept)	7.18798	6.89159	7.48437	6.97704	47.6157	5.32994e-221	2.82438e-219	491.899
AA_ifn_alpha1	acute_bcell	PARK7	(Intercept)	6.74361	6.46412	7.0231	6.8195	47.3729	8.07363e-220	4.25875e-218	489.233
AA_ifn_alpha1	acute_bcell	SH3BGRL	(Intercept)	7.03025	6.73838	7.32211	7.11239	47.2932	1.97441e-219	1.03674e-217	488.356
AA_ifn_alpha1	acute_bcell	UBL5	(Intercept)	6.51122	6.2407	6.78173	7.25443	47.2582	2.92214e-219	1.52744e-217	487.971
AA_ifn_alpha1	acute_bcell	C12orf57	(Intercept)	6.96616	6.67626	7.25607	7.36979	47.1785	7.15196e-219	3.72159e-217	487.093
AA_ifn_alpha1	acute_bcell	RAD23A	(Intercept)	6.24339	5.98264	6.50414	6.32168	47.0111	4.69764e-218	2.43351e-216	485.246
AA_ifn_alpha1	acute_bcell	SNU13	(Intercept)	6.22953	5.96836	6.4907	6.9617	46.8315	3.55276e-217	1.83221e-215	483.26
AA_ifn_alpha1	acute_bcell	HLA-DPB1	(Intercept)	9.98627	9.56687	10.4057	9.95901	46.7494	8.96666e-217	4.60368e-215	482.352
AA_ifn_alpha1	acute_bcell	CUTA	(Intercept)	6.4369	6.16556	6.70823	6.90128	46.5775	6.24753e-216	3.19343e-214	480.447
AA_ifn_alpha1	acute_bcell	EIF5A	(Intercept)	7.91609	7.58229	8.24989	7.78957	46.562	7.45167e-216	3.79215e-214	480.274
AA_ifn_alpha1	acute_bcell	MYL12B	(Intercept)	6.64245	6.36198	6.92293	7.37663	46.4987	1.52479e-215	7.72558e-214	479.571
AA_ifn_alpha1	acute_bcell	LAMTOR4	(Intercept)	6.36594	6.09712	6.63477	7.02693	46.4942	1.60351e-215	8.08895e-214	479.521
AA_ifn_alpha1	acute_bcell	UQCR11	(Intercept)	6.70502	6.42068	6.98937	7.36897	46.2983	1.47568e-214	7.41177e-213	477.343
AA_ifn_alpha1	acute_bcell	RNPS1	(Intercept)	6.42841	6.15576	6.70105	6.52148	46.2932	1.56398e-214	7.82123e-213	477.286
AA_ifn_alpha1	acute_bcell	SF3B2	(Intercept)	6.67854	6.39475	6.96232	6.77254	46.2058	4.21632e-214	2.09944e-212	476.312
AA_ifn_alpha1	acute_bcell	UQCRB	(Intercept)	7.48526	7.16516	7.80535	7.97298	45.9126	1.18324e-212	5.86644e-211	473.038
AA_ifn_alpha1	acute_bcell	HNRNPU	(Intercept)	6.41258	6.13592	6.68923	7.07524	45.5094	1.18014e-210	5.82605e-209	468.518
AA_ifn_alpha1	acute_bcell	HMGN1	(Intercept)	7.72881	7.39458	8.06304	7.76421	45.4015	4.05712e-210	1.99438e-208	467.305
AA_ifn_alpha1	acute_bcell	PAIP2	(Intercept)	6.61548	6.32864	6.90232	6.59079	45.2822	1.59277e-209	7.79646e-208	465.962
AA_ifn_alpha1	acute_bcell	LSM7	(Intercept)	7.57408	7.24544	7.90271	7.63091	45.2507	2.28793e-209	1.1152e-207	465.606
AA_ifn_alpha1	acute_bcell	RSL1D1	(Intercept)	6.37088	6.09426	6.6475	6.35301	45.2191	3.28821e-209	1.59603e-207	465.25
AA_ifn_alpha1	acute_bcell	SEPT6	(Intercept)	7.04979	6.74366	7.35591	6.94406	45.2147	3.45507e-209	1.67e-207	465.201
AA_ifn_alpha1	acute_bcell	GUK1	(Intercept)	6.14508	5.87811	6.41204	6.77012	45.1938	4.3935e-209	2.11474e-207	464.965
AA_ifn_alpha1	acute_bcell	FKBP1A	(Intercept)	6.37176	6.09487	6.64865	6.49071	45.1812	5.0787e-209	2.4344e-207	464.823
AA_ifn_alpha1	acute_bcell	GAPDH	(Intercept)	9.01116	8.61897	9.40335	9.30463	45.1119	1.12589e-208	5.3745e-207	464.041
AA_ifn_alpha1	acute_bcell	SNHG8	(Intercept)	7.03727	6.7307	7.34383	6.99825	45.0697	1.829e-208	8.69488e-207	463.564
AA_ifn_alpha1	acute_bcell	MT-ND5	(Intercept)	8.61689	8.24017	8.99361	8.52357	44.9097	1.15264e-207	5.4571e-206	461.756
AA_ifn_alpha1	acute_bcell	RBM8A	(Intercept)	6.05399	5.78922	6.31875	6.66434	44.8941	1.3799e-207	6.50635e-206	461.579
AA_ifn_alpha1	acute_bcell	TXNIP	(Intercept)	9.66363	9.23589	10.0914	9.76429	44.3569	6.83238e-205	3.20844e-203	455.482
AA_ifn_alpha1	acute_bcell	ZFP36	(Intercept)	7.65769	7.31796	7.99742	7.81412	44.2559	2.20416e-204	1.03087e-202	454.331
AA_ifn_alpha1	acute_bcell	PRRC2C	(Intercept)	6.9979	6.68629	7.30951	7.02652	44.0923	1.47172e-203	6.85538e-202	452.464
AA_ifn_alpha1	acute_bcell	HSP90AB1	(Intercept)	8.50586	8.12618	8.88554	8.71961	43.9851	5.11892e-203	2.37485e-201	451.239
AA_ifn_alpha1	acute_bcell	LTB	(Intercept)	9.8946	9.45254	10.3367	9.68767	43.946	8.06929e-203	3.72866e-201	450.792
AA_ifn_alpha1	acute_bcell	PSMA7	(Intercept)	6.35233	6.06837	6.63629	7.0667	43.9222	1.06385e-202	4.89628e-201	450.52
AA_ifn_alpha1	acute_bcell	TBCA	(Intercept)	6.81079	6.50542	7.11617	7.02214	43.7894	4.99781e-202	2.29106e-200	448.999
AA_ifn_alpha1	acute_bcell	SYF2	(Intercept)	6.65114	6.35276	6.94951	6.65085	43.7666	6.52292e-202	2.97837e-200	448.737
AA_ifn_alpha1	acute_bcell	HCLS1	(Intercept)	6.53382	6.24007	6.82757	7.19483	43.671	1.98774e-201	9.04031e-200	447.641
AA_ifn_alpha1	acute_bcell	SET	(Intercept)	6.14857	5.87202	6.42511	6.68347	43.6527	2.46169e-201	1.11519e-199	447.431
AA_ifn_alpha1	acute_bcell	RPS20	(Intercept)	7.55541	7.21445	7.89636	7.3053	43.5079	1.33705e-200	6.03343e-199	445.767
AA_ifn_alpha1	acute_bcell	PTPRC	(Intercept)	7.49321	7.15311	7.83332	7.7785	43.2572	2.51391e-199	1.12999e-197	442.882
AA_ifn_alpha1	acute_bcell	UBE2D2	(Intercept)	7.38443	7.04877	7.72008	7.46382	43.1942	5.2646e-199	2.35723e-197	442.155
AA_ifn_alpha1	acute_bcell	ARHGDIA	(Intercept)	6.36116	6.07115	6.65118	6.60232	43.0648	2.40477e-198	1.07258e-196	440.661
AA_ifn_alpha1	acute_bcell	ZFP36L1	(Intercept)	7.96679	7.60332	8.33027	7.81555	43.0343	3.43957e-198	1.52823e-196	440.309
AA_ifn_alpha1	acute_bcell	ARPC2	(Intercept)	7.65538	7.30484	8.00591	8.27042	42.8784	2.15218e-197	9.52568e-196	438.506
AA_ifn_alpha1	acute_bcell	ATP6V1G1	(Intercept)	7.29542	6.96109	7.62976	8.01978	42.8428	3.27176e-197	1.44257e-195	438.094
AA_ifn_alpha1	acute_bcell	MYL12A	(Intercept)	7.51931	7.17365	7.86498	8.51791	42.7096	1.5721e-196	6.90527e-195	436.549
AA_ifn_alpha1	acute_bcell	EIF3M	(Intercept)	6.56994	6.26745	6.87243	6.54629	42.6439	3.41251e-196	1.49323e-194	435.787
AA_ifn_alpha1	acute_bcell	WDR83OS	(Intercept)	6.62703	6.32186	6.93221	6.93078	42.6361	3.74327e-196	1.63178e-194	435.696
AA_ifn_alpha1	acute_bcell	MBNL1	(Intercept)	6.52202	6.22129	6.82275	6.93528	42.5799	7.2622e-196	3.15387e-194	435.044
AA_ifn_alpha1	acute_bcell	VIM	(Intercept)	7.88499	7.52087	8.24911	8.70992	42.5169	1.52789e-195	6.61057e-194	434.312
AA_ifn_alpha1	acute_bcell	TRAPPC1	(Intercept)	6.1267	5.8433	6.4101	6.91305	42.4458	3.54258e-195	1.52701e-193	433.485
AA_ifn_alpha1	acute_bcell	TOMM20	(Intercept)	6.91972	6.59855	7.2409	6.83559	42.3014	1.95554e-194	8.3979e-193	431.804
AA_ifn_alpha1	acute_bcell	MS4A1	(Intercept)	9.05934	8.63787	9.48082	9.50168	42.2017	6.37504e-194	2.72757e-192	430.641
AA_ifn_alpha1	acute_bcell	RPL36A	(Intercept)	8.46652	8.07235	8.86069	8.17486	42.172	9.06576e-194	3.86449e-192	430.295
AA_ifn_alpha1	acute_bcell	PSME1	(Intercept)	7.38545	7.04121	7.7297	8.18207	42.1224	1.63234e-193	6.93266e-192	429.716
AA_ifn_alpha1	acute_bcell	EIF3G	(Intercept)	6.65069	6.34062	6.96075	7.29409	42.113	1.82432e-193	7.71963e-192	429.607
AA_ifn_alpha1	acute_bcell	CSDE1	(Intercept)	6.59582	6.28802	6.90361	6.61026	42.0742	2.88985e-193	1.21838e-191	429.154
AA_ifn_alpha1	acute_bcell	EIF4B	(Intercept)	6.46172	6.16014	6.76329	6.74729	42.0688	3.08173e-193	1.29455e-191	429.091
AA_ifn_alpha1	acute_bcell	UFC1	(Intercept)	6.70556	6.3926	7.01852	6.61634	42.0682	3.10256e-193	1.29858e-191	429.084
AA_ifn_alpha1	acute_bcell	EIF4A2	(Intercept)	6.9209	6.59754	7.24426	7.22677	42.0227	5.32975e-193	2.22272e-191	428.551
AA_ifn_alpha1	acute_bcell	DDT	(Intercept)	6.6509	6.33811	6.96369	6.43268	41.7476	1.40364e-191	5.83268e-190	425.332
AA_ifn_alpha1	acute_bcell	CALM2	(Intercept)	7.13628	6.80034	7.47221	7.64433	41.7077	2.25828e-191	9.35041e-190	424.864
AA_ifn_alpha1	acute_bcell	SF1	(Intercept)	7.01931	6.68793	7.35068	7.53264	41.5892	9.27188e-191	3.82531e-189	423.474
AA_ifn_alpha1	acute_bcell	EIF3E	(Intercept)	7.28997	6.94492	7.63502	7.74689	41.4814	3.35924e-190	1.38099e-188	422.207
AA_ifn_alpha1	acute_bcell	RNASET2	(Intercept)	7.67609	7.31057	8.04161	7.60065	41.2316	6.66024e-189	2.72834e-187	419.266
AA_ifn_alpha1	acute_bcell	ICAM3	(Intercept)	6.77124	6.44813	7.09434	6.56907	41.1462	1.8517e-188	7.55859e-187	418.259
AA_ifn_alpha1	acute_bcell	NDUFA1	(Intercept)	7.02274	6.68736	7.35813	7.14115	41.1122	2.78468e-188	1.1327e-186	417.858
AA_ifn_alpha1	acute_bcell	C9orf16	(Intercept)	6.24339	5.94427	6.5425	6.69241	40.9809	1.34439e-187	5.44927e-186	416.307
AA_ifn_alpha1	acute_bcell	SRRM2	(Intercept)	6.32767	6.02441	6.63093	6.56119	40.9669	1.59087e-187	6.42578e-186	416.142
AA_ifn_alpha1	acute_bcell	TCEA1	(Intercept)	6.54121	6.22753	6.85489	7.14165	40.9422	2.14021e-187	8.61454e-186	415.85
AA_ifn_alpha1	acute_bcell	POMP	(Intercept)	6.54697	6.23279	6.86115	6.76921	40.9139	3.00786e-187	1.20649e-185	415.515
AA_ifn_alpha1	acute_bcell	ATP5PF	(Intercept)	6.52806	6.21413	6.842	6.77452	40.8275	8.48532e-187	3.39178e-185	414.493
AA_ifn_alpha1	acute_bcell	EZR	(Intercept)	7.78894	7.41412	8.16376	8.00248	40.8	1.18231e-186	4.70968e-185	414.167
AA_ifn_alpha1	acute_bcell	C19orf53	(Intercept)	6.20965	5.91031	6.50898	6.79659	40.7296	2.75667e-186	1.09433e-184	413.333
AA_ifn_alpha1	acute_bcell	TMEM256	(Intercept)	6.26003	5.95818	6.56187	6.07292	40.7187	3.14267e-186	1.24329e-184	413.204
AA_ifn_alpha1	acute_bcell	PSMB6	(Intercept)	6.18031	5.8819	6.47872	6.40545	40.6633	6.12024e-186	2.41301e-184	412.547
AA_ifn_alpha1	acute_bcell	STK17B	(Intercept)	6.73434	6.40909	7.0596	6.85086	40.6514	7.06441e-186	2.77578e-184	412.406
AA_ifn_alpha1	acute_bcell	HSP90AA1	(Intercept)	7.53346	7.16918	7.89773	8.23419	40.6041	1.24872e-185	4.8899e-184	411.845
AA_ifn_alpha1	acute_bcell	CD53	(Intercept)	7.37537	7.01865	7.73209	7.55591	40.5941	1.40879e-185	5.49807e-184	411.726
AA_ifn_alpha1	acute_bcell	LAMTOR1	(Intercept)	6.31238	6.00684	6.61791	6.52867	40.5636	2.03617e-185	7.91983e-184	411.364
AA_ifn_alpha1	acute_bcell	LIMD2	(Intercept)	7.88226	7.49893	8.26559	8.66511	40.3721	2.05251e-184	7.95658e-183	409.088
AA_ifn_alpha1	acute_bcell	S100A6	(Intercept)	7.20309	6.85192	7.55426	8.00947	40.2723	6.85496e-184	2.64845e-182	407.9
AA_ifn_alpha1	acute_bcell	HNRNPA3	(Intercept)	6.49784	6.18029	6.8154	7.18229	40.1751	2.21929e-183	8.54574e-182	406.743
AA_ifn_alpha1	acute_bcell	ARGLU1	(Intercept)	6.66496	6.33891	6.99102	7.03963	40.1339	3.65693e-183	1.40348e-181	406.251
AA_ifn_alpha1	acute_bcell	NDUFB9	(Intercept)	6.14423	5.84353	6.44493	6.79331	40.1182	4.4198e-183	1.69065e-181	406.064
AA_ifn_alpha1	acute_bcell	BTG1	(Intercept)	10.2226	9.72117	10.724	10.1954	40.0274	1.32851e-182	5.06502e-181	404.98
AA_ifn_alpha1	acute_bcell	SWAP70	(Intercept)	6.83075	6.49569	7.16582	6.61528	40.0264	1.34455e-182	5.10929e-181	404.968
AA_ifn_alpha1	acute_bcell	ERH	(Intercept)	5.95689	5.66416	6.24962	6.80758	39.954	3.23168e-182	1.22401e-180	404.104
AA_ifn_alpha1	acute_bcell	JTB	(Intercept)	6.66266	6.3344	6.99093	6.71162	39.8496	1.14753e-181	4.33211e-180	402.856
AA_ifn_alpha1	acute_bcell	CLIC1	(Intercept)	7.28423	6.92501	7.64344	8.21352	39.8136	1.77745e-181	6.6883e-180	402.425
AA_ifn_alpha1	acute_bcell	AES	(Intercept)	6.36563	6.05143	6.67983	6.71802	39.7774	2.75793e-181	1.0344e-179	401.992
AA_ifn_alpha1	acute_bcell	ACTG1	(Intercept)	8.89871	8.45945	9.33798	9.11506	39.7748	2.84734e-181	1.06448e-179	401.96
AA_ifn_alpha1	acute_bcell	C11orf58	(Intercept)	6.14342	5.83845	6.4484	6.92231	39.5505	4.35389e-180	1.62246e-178	399.273
AA_ifn_alpha1	acute_bcell	RBM3	(Intercept)	8.06449	7.66234	8.46663	7.77627	39.3728	3.79506e-179	1.40966e-177	397.139
AA_ifn_alpha1	acute_bcell	EID1	(Intercept)	6.22921	5.9178	6.54061	6.75206	39.2746	1.25793e-178	4.65756e-177	395.958
AA_ifn_alpha1	acute_bcell	MIF	(Intercept)	7.67111	7.28632	8.0559	8.3759	39.1418	6.37558e-178	2.35306e-176	394.359
AA_ifn_alpha1	acute_bcell	KMT2E	(Intercept)	6.97386	6.62323	7.32448	7.11466	39.0514	1.92629e-177	7.0868e-176	393.269
AA_ifn_alpha1	acute_bcell	SRRM1	(Intercept)	6.55426	6.2246	6.88392	7.07662	39.0361	2.32068e-177	8.51063e-176	393.085
AA_ifn_alpha1	acute_bcell	PGK1	(Intercept)	6.27887	5.96197	6.59578	6.95369	38.901	1.21449e-176	4.43981e-175	391.454
AA_ifn_alpha1	acute_bcell	CDC37	(Intercept)	5.93415	5.63463	6.23367	6.50546	38.8988	1.24652e-176	4.54253e-175	391.428
AA_ifn_alpha1	acute_bcell	ISCU	(Intercept)	6.48351	6.15453	6.81248	7.15526	38.6944	1.52907e-175	5.55467e-174	388.957
AA_ifn_alpha1	acute_bcell	GTF3A	(Intercept)	6.38085	6.05702	6.70469	6.91647	38.6868	1.67922e-175	6.08099e-174	388.865
AA_ifn_alpha1	acute_bcell	MTRNR2L12	(Intercept)	10.4654	9.93411	10.9968	10.197	38.6726	1.99998e-175	7.21993e-174	388.693
AA_ifn_alpha1	acute_bcell	UXT	(Intercept)	6.88845	6.53852	7.23838	7.2482	38.6498	2.64545e-175	9.52031e-174	388.417
AA_ifn_alpha1	acute_bcell	UBXN4	(Intercept)	5.43525	5.15898	5.71152	6.14659	38.6271	3.49538e-175	1.254e-173	388.142
AA_ifn_alpha1	acute_bcell	MDH2	(Intercept)	6.26355	5.94485	6.58226	6.39464	38.5869	5.73187e-175	2.04999e-173	387.655
AA_ifn_alpha1	acute_bcell	HMGN2	(Intercept)	7.39099	7.01477	7.76721	8.14152	38.5719	6.89173e-175	2.4572e-173	387.473
AA_ifn_alpha1	acute_bcell	UBE2D3	(Intercept)	7.19932	6.83233	7.56632	7.39573	38.5161	1.36859e-174	4.86458e-173	386.797
AA_ifn_alpha1	acute_bcell	EIF3L	(Intercept)	7.11751	6.75409	7.48094	7.29538	38.4524	2.99474e-174	1.0612e-172	386.024
AA_ifn_alpha1	acute_bcell	EIF5	(Intercept)	6.85745	6.50717	7.20774	6.86926	38.4363	3.64894e-174	1.28907e-172	385.83
AA_ifn_alpha1	acute_bcell	PAPOLA	(Intercept)	6.35354	6.02888	6.6782	6.50776	38.4232	4.28957e-174	1.51077e-172	385.67
AA_ifn_alpha1	acute_bcell	POLR1D	(Intercept)	5.7818	5.48551	6.07809	6.19171	38.3136	1.65299e-173	5.80404e-172	384.34
AA_ifn_alpha1	acute_bcell	SNRPG	(Intercept)	6.41463	6.0859	6.74335	6.74012	38.3125	1.67551e-173	5.8653e-172	384.327
AA_ifn_alpha1	acute_bcell	SEPT7	(Intercept)	6.78105	6.43291	7.1292	7.18551	38.2418	4.00465e-173	1.39763e-171	383.468
AA_ifn_alpha1	acute_bcell	ENSA	(Intercept)	6.31269	5.98853	6.63684	6.30197	38.2351	4.3514e-173	1.51408e-171	383.386
AA_ifn_alpha1	acute_bcell	EMP3	(Intercept)	7.701	7.30547	8.09653	8.35035	38.227	4.81168e-173	1.66921e-171	383.287
AA_ifn_alpha1	acute_bcell	SERP1	(Intercept)	7.90864	7.50211	8.31517	7.87132	38.1958	7.06541e-173	2.4437e-171	382.908
AA_ifn_alpha1	acute_bcell	PPP1CA	(Intercept)	6.6876	6.34273	7.03248	7.26427	38.0723	3.24432e-172	1.11876e-170	381.405
AA_ifn_alpha1	acute_bcell	CTSS	(Intercept)	6.75245	6.40416	7.10073	6.94793	38.0655	3.52676e-172	1.21253e-170	381.322
AA_ifn_alpha1	acute_bcell	YBX1	(Intercept)	7.81762	7.41294	8.22229	8.35356	37.9293	1.89957e-171	6.51153e-170	379.662
AA_ifn_alpha1	acute_bcell	DAZAP2	(Intercept)	7.41078	7.0256	7.79597	8.06941	37.7749	1.28309e-170	4.38528e-169	377.778
AA_ifn_alpha1	acute_bcell	NDUFS5	(Intercept)	6.2515	5.92631	6.5767	6.44963	37.7439	1.88393e-170	6.4198e-169	377.399
AA_ifn_alpha1	acute_bcell	UBE2N	(Intercept)	6.0517	5.73653	6.36688	6.05853	37.6994	3.26724e-170	1.11009e-168	376.856
AA_ifn_alpha1	acute_bcell	RAP1B	(Intercept)	6.20505	5.88181	6.5283	6.38993	37.6896	3.69054e-170	1.25024e-168	376.736
AA_ifn_alpha1	acute_bcell	HNRNPA0	(Intercept)	7.58615	7.19093	7.98136	7.31758	37.6872	3.80163e-170	1.28411e-168	376.707
AA_ifn_alpha1	acute_bcell	COX8A	(Intercept)	6.3882	6.05475	6.72164	7.16724	37.6147	9.33954e-170	3.14549e-168	375.82
AA_ifn_alpha1	acute_bcell	RBM39	(Intercept)	6.84685	6.48824	7.20547	7.56207	37.4861	4.60746e-169	1.54725e-167	374.246
AA_ifn_alpha1	acute_bcell	MAP1LC3B	(Intercept)	5.77839	5.47366	6.08312	6.24391	37.23	1.11086e-167	3.7196e-166	371.106
AA_ifn_alpha1	acute_bcell	MTDH	(Intercept)	6.58067	6.233	6.92835	7.12384	37.1624	2.57587e-167	8.60015e-166	370.277
AA_ifn_alpha1	acute_bcell	SRSF7	(Intercept)	6.48447	6.13985	6.8291	7.07021	36.9435	3.94568e-166	1.31356e-164	367.584
AA_ifn_alpha1	acute_bcell	TRA2B	(Intercept)	6.84202	6.47817	7.20587	7.00536	36.9203	5.26873e-166	1.74897e-164	367.299
AA_ifn_alpha1	acute_bcell	GSTK1	(Intercept)	6.20757	5.87721	6.53793	6.81685	36.893	7.40312e-166	2.45045e-164	366.963
AA_ifn_alpha1	acute_bcell	ATP5F1B	(Intercept)	6.69201	6.3357	7.04832	7.10272	36.8755	9.21214e-166	3.04053e-164	366.748
AA_ifn_alpha1	acute_bcell	ACTR3	(Intercept)	6.53994	6.1903	6.88958	6.78493	36.7247	6.05867e-165	1.99401e-163	364.889
AA_ifn_alpha1	acute_bcell	PPIG	(Intercept)	5.81837	5.50721	6.12953	6.32012	36.7132	6.99655e-165	2.29614e-163	364.747
AA_ifn_alpha1	acute_bcell	WASF2	(Intercept)	6.36868	6.02763	6.70973	6.27912	36.6633	1.30492e-164	4.27038e-163	364.132
AA_ifn_alpha1	acute_bcell	PEBP1	(Intercept)	6.23977	5.90552	6.57401	7.06374	36.6531	1.48259e-164	4.83811e-163	364.006
AA_ifn_alpha1	acute_bcell	ST13	(Intercept)	6.98413	6.60951	7.35875	6.93691	36.604	2.74252e-164	8.92438e-163	363.399
AA_ifn_alpha1	acute_bcell	LCP1	(Intercept)	6.27464	5.9379	6.61138	6.73326	36.5843	3.50612e-164	1.13772e-162	363.157
AA_ifn_alpha1	acute_bcell	PAK2	(Intercept)	6.1357	5.80605	6.46535	6.18473	36.544	5.81106e-164	1.88037e-162	362.658
AA_ifn_alpha1	acute_bcell	AUP1	(Intercept)	5.80406	5.49223	6.1159	6.41418	36.5433	5.86204e-164	1.89157e-162	362.65
AA_ifn_alpha1	acute_bcell	EIF2S3	(Intercept)	6.71934	6.35804	7.08064	6.58407	36.5143	8.42439e-164	2.71082e-162	362.292
AA_ifn_alpha1	acute_bcell	ATP5IF1	(Intercept)	6.34407	6.00262	6.68553	6.95663	36.4791	1.30974e-163	4.20281e-162	361.856
AA_ifn_alpha1	acute_bcell	ENO1	(Intercept)	6.74706	6.38324	7.11089	6.80967	36.4105	3.09336e-163	9.89875e-162	361.008
AA_ifn_alpha1	acute_bcell	NDUFB2	(Intercept)	6.2633	5.92497	6.60162	6.83849	36.3474	6.81903e-163	2.17606e-161	360.228
AA_ifn_alpha1	acute_bcell	PNISR	(Intercept)	7.05298	6.67189	7.43407	7.63522	36.3372	7.74851e-163	2.46586e-161	360.102
AA_ifn_alpha1	acute_bcell	ZC3H15	(Intercept)	5.88792	5.56902	6.20682	6.43581	36.2505	2.3021e-162	7.30601e-161	359.027
AA_ifn_alpha1	acute_bcell	GPX4	(Intercept)	6.62405	6.26508	6.98302	7.12249	36.2301	2.97389e-162	9.41216e-161	358.774
AA_ifn_alpha1	acute_bcell	KRTCAP2	(Intercept)	6.29934	5.95776	6.64092	7.00654	36.2082	3.91226e-162	1.23482e-160	358.504
AA_ifn_alpha1	acute_bcell	RAC2	(Intercept)	7.66419	7.24846	8.07992	8.48316	36.1963	4.54179e-162	1.42961e-160	358.357
AA_ifn_alpha1	acute_bcell	UCP2	(Intercept)	7.12331	6.73617	7.51046	7.86531	36.125	1.11178e-161	3.49002e-160	357.473
AA_ifn_alpha1	acute_bcell	SP100	(Intercept)	7.10846	6.72172	7.49521	7.29995	36.0874	1.78467e-161	5.58712e-160	357.006
AA_ifn_alpha1	acute_bcell	ATP5ME	(Intercept)	6.37228	6.02546	6.7191	6.73406	36.0742	2.10738e-161	6.57957e-160	356.842
AA_ifn_alpha1	acute_bcell	SELENOF	(Intercept)	6.29364	5.95108	6.63621	6.84288	36.0712	2.1868e-161	6.80916e-160	356.805
AA_ifn_alpha1	acute_bcell	PHB2	(Intercept)	6.43111	6.08037	6.78185	6.97426	36.0002	5.34052e-161	1.65843e-159	355.924
AA_ifn_alpha1	acute_bcell	NPC2	(Intercept)	6.07254	5.74042	6.40466	6.35801	35.8987	1.91639e-160	5.93516e-159	354.663
AA_ifn_alpha1	acute_bcell	EIF4G2	(Intercept)	6.09211	5.75818	6.42605	6.63951	35.8185	5.25721e-160	1.62383e-158	353.667
AA_ifn_alpha1	acute_bcell	SRSF10	(Intercept)	6.00563	5.6763	6.33497	6.51152	35.8032	6.37217e-160	1.96297e-158	353.477
AA_ifn_alpha1	acute_bcell	BANK1	(Intercept)	7.77859	7.35123	8.20595	7.88009	35.7366	1.47603e-159	4.53488e-158	352.647
AA_ifn_alpha1	acute_bcell	SNX3	(Intercept)	7.60165	7.18322	8.02009	7.81986	35.6685	3.48331e-159	1.06735e-157	351.8
AA_ifn_alpha1	acute_bcell	ARID5B	(Intercept)	6.38376	6.03141	6.7361	6.34876	35.5727	1.16707e-158	3.56666e-157	350.606
AA_ifn_alpha1	acute_bcell	RAN	(Intercept)	6.43835	6.08293	6.79378	7.46215	35.566	1.26977e-158	3.87029e-157	350.523
AA_ifn_alpha1	acute_bcell	SUMO1	(Intercept)	5.65699	5.34445	5.96953	6.24786	35.5375	1.81857e-158	5.52845e-157	350.168
AA_ifn_alpha1	acute_bcell	TMBIM6	(Intercept)	6.45209	6.09545	6.80872	7.29494	35.5205	2.25496e-158	6.83707e-157	349.956
AA_ifn_alpha1	acute_bcell	NCF1	(Intercept)	7.43566	7.0246	7.84673	8.02935	35.5153	2.40843e-158	7.28329e-157	349.891
AA_ifn_alpha1	acute_bcell	TMEM230	(Intercept)	5.83671	5.514	6.15942	5.91504	35.5107	2.5516e-158	7.69611e-157	349.834
AA_ifn_alpha1	acute_bcell	CD79B	(Intercept)	7.3864	6.97663	7.79616	8.02041	35.3919	1.14521e-157	3.44516e-156	348.352
AA_ifn_alpha1	acute_bcell	ILF2	(Intercept)	5.98218	5.6498	6.31456	6.1657	35.3369	2.29362e-157	6.88204e-156	347.666
AA_ifn_alpha1	acute_bcell	EML4	(Intercept)	6.31543	5.96432	6.66655	6.36895	35.3153	3.01541e-157	9.02436e-156	347.396
AA_ifn_alpha1	acute_bcell	ADD3	(Intercept)	5.63414	5.32067	5.94762	6.22685	35.2881	4.25323e-157	1.2696e-155	347.056
AA_ifn_alpha1	acute_bcell	RHOG	(Intercept)	6.37522	6.02026	6.73017	6.47155	35.2633	5.81811e-157	1.73224e-155	346.747
AA_ifn_alpha1	acute_bcell	SRSF11	(Intercept)	5.97975	5.64651	6.31299	6.49659	35.2311	8.74834e-157	2.59796e-155	346.344
AA_ifn_alpha1	acute_bcell	HNRNPR	(Intercept)	5.57808	5.26708	5.88908	6.21528	35.2154	1.06793e-156	3.16328e-155	346.147
AA_ifn_alpha1	acute_bcell	TMEM50A	(Intercept)	5.69818	5.38039	6.01596	5.99356	35.2053	1.2132e-156	3.58438e-155	346.021
AA_ifn_alpha1	acute_bcell	TSC22D3	(Intercept)	10.1827	9.61392	10.7515	10.0765	35.1504	2.43199e-156	7.16691e-155	345.334
AA_ifn_alpha1	acute_bcell	MED10	(Intercept)	5.93374	5.60181	6.26567	6.34011	35.0986	4.68704e-156	1.37773e-154	344.686
AA_ifn_alpha1	acute_bcell	ANKRD12	(Intercept)	6.32103	5.96577	6.67628	6.52446	34.9345	3.75182e-155	1.10003e-153	342.632
AA_ifn_alpha1	acute_bcell	ATP6V1F	(Intercept)	5.89205	5.56036	6.22373	6.57032	34.8774	7.74786e-155	2.26591e-153	341.916
AA_ifn_alpha1	acute_bcell	FUS	(Intercept)	6.0972	5.75395	6.44045	6.75656	34.8759	7.89761e-155	2.30387e-153	341.897
AA_ifn_alpha1	acute_bcell	MRPS21	(Intercept)	6.04228	5.70207	6.3825	6.69038	34.8701	8.5025e-155	2.47408e-153	341.825
AA_ifn_alpha1	acute_bcell	PRDX6	(Intercept)	6.17651	5.8286	6.52442	6.30326	34.8562	1.01347e-154	2.9416e-153	341.651
AA_ifn_alpha1	acute_bcell	SNX2	(Intercept)	6.74276	6.36261	7.12291	7.41791	34.8248	1.50935e-154	4.36992e-153	341.258
AA_ifn_alpha1	acute_bcell	SOD1	(Intercept)	6.3947	6.03368	6.75572	7.06738	34.777	2.77002e-154	7.99982e-153	340.658
AA_ifn_alpha1	acute_bcell	CD99	(Intercept)	6.28934	5.93337	6.64531	7.01022	34.6892	8.45811e-154	2.43661e-152	339.556
AA_ifn_alpha1	acute_bcell	SAP18	(Intercept)	6.3733	6.01227	6.73434	7.19667	34.6591	1.23935e-153	3.56144e-152	339.178
AA_ifn_alpha1	acute_bcell	BLK	(Intercept)	6.81336	6.42578	7.20095	6.83214	34.5142	7.83268e-153	2.24524e-151	337.357
AA_ifn_alpha1	acute_bcell	CD48	(Intercept)	6.76662	6.38151	7.15173	7.22156	34.4978	9.64867e-153	2.75895e-151	337.151
AA_ifn_alpha1	acute_bcell	PLP2	(Intercept)	6.69354	6.31082	7.07626	6.79531	34.3382	7.37393e-152	2.1033e-150	335.143
AA_ifn_alpha1	acute_bcell	TBCB	(Intercept)	5.58451	5.26375	5.90527	5.94616	34.1832	5.32137e-151	1.5141e-149	333.19
AA_ifn_alpha1	acute_bcell	SPCS1	(Intercept)	6.43827	6.06831	6.80823	7.17275	34.1677	6.48661e-151	1.84111e-149	332.995
AA_ifn_alpha1	acute_bcell	PRPF40A	(Intercept)	5.63044	5.30664	5.95423	5.78928	34.1411	9.10803e-151	2.57882e-149	332.659
AA_ifn_alpha1	acute_bcell	RTRAF	(Intercept)	5.84114	5.50458	6.1777	6.59135	34.0757	2.1001e-150	5.93164e-149	331.834
AA_ifn_alpha1	acute_bcell	SMCHD1	(Intercept)	6.71567	6.32847	7.10286	6.98478	34.0539	2.77268e-150	7.81219e-149	331.56
AA_ifn_alpha1	acute_bcell	FIS1	(Intercept)	5.9234	5.58173	6.26507	6.42596	34.0383	3.38455e-150	9.51296e-149	331.363
AA_ifn_alpha1	acute_bcell	TXNL1	(Intercept)	5.65689	5.33044	5.98333	5.66579	34.0231	4.10796e-150	1.15182e-148	331.171
AA_ifn_alpha1	acute_bcell	HSPA8	(Intercept)	7.4615	7.03088	7.89213	7.73945	34.0199	4.28301e-150	1.198e-148	331.13
AA_ifn_alpha1	acute_bcell	CD55	(Intercept)	6.56032	6.18154	6.9391	6.24888	34.005	5.18271e-150	1.44615e-148	330.942
AA_ifn_alpha1	acute_bcell	CYCS	(Intercept)	6.41574	6.04507	6.78641	6.67976	33.9832	6.84193e-150	1.90453e-148	330.667
AA_ifn_alpha1	acute_bcell	POLD4	(Intercept)	6.8208	6.42606	7.21553	7.35476	33.9261	1.419e-149	3.94045e-148	329.947
AA_ifn_alpha1	acute_bcell	LAMTOR5	(Intercept)	6.16446	5.80705	6.52186	6.69877	33.8638	3.15128e-149	8.72987e-148	329.158
AA_ifn_alpha1	acute_bcell	UQCR10	(Intercept)	6.18765	5.82888	6.54642	7.11295	33.8621	3.21747e-149	8.89191e-148	329.138
AA_ifn_alpha1	acute_bcell	FAM49B	(Intercept)	5.58762	5.26343	5.9118	5.92836	33.8405	4.24171e-149	1.16946e-147	328.865
AA_ifn_alpha1	acute_bcell	LDHB	(Intercept)	6.39214	6.02123	6.76305	7.02085	33.8361	4.48618e-149	1.23391e-147	328.809
AA_ifn_alpha1	acute_bcell	SELENOH	(Intercept)	6.59922	6.21609	6.98234	7.33229	33.8189	5.59535e-149	1.53533e-147	328.591
AA_ifn_alpha1	acute_bcell	VCP	(Intercept)	5.62224	5.2955	5.94898	6.2149	33.784	8.74183e-149	2.39302e-147	328.15
AA_ifn_alpha1	acute_bcell	OXA1L	(Intercept)	5.54431	5.22197	5.86665	6.11291	33.7706	1.03815e-148	2.83516e-147	327.98
AA_ifn_alpha1	acute_bcell	ATP6V0B	(Intercept)	5.94645	5.59968	6.29323	6.5781	33.6679	3.86449e-148	1.05289e-146	326.682
AA_ifn_alpha1	acute_bcell	BLOC1S2	(Intercept)	6.09021	5.7337	6.44671	6.02771	33.5408	1.97147e-147	5.3587e-146	325.072
AA_ifn_alpha1	acute_bcell	BCLAF1	(Intercept)	6.29459	5.92557	6.66361	6.23984	33.4906	3.75212e-147	1.01748e-145	324.436
AA_ifn_alpha1	acute_bcell	ISG20	(Intercept)	7.62013	7.17324	8.06702	8.3632	33.4786	4.37605e-147	1.18389e-145	324.284
AA_ifn_alpha1	acute_bcell	SERBP1	(Intercept)	6.0472	5.69234	6.40205	6.82527	33.4583	5.67689e-147	1.53223e-145	324.027
AA_ifn_alpha1	acute_bcell	ATP6V0C	(Intercept)	6.82544	6.42424	7.22664	7.14297	33.4024	1.16244e-146	3.13018e-145	323.318
AA_ifn_alpha1	acute_bcell	PSAP	(Intercept)	6.0131	5.65921	6.36699	6.76269	33.3606	1.98789e-146	5.34049e-145	322.788
AA_ifn_alpha1	acute_bcell	S100A4	(Intercept)	7.56474	7.11887	8.01062	7.61456	33.3107	3.77243e-146	1.01112e-144	322.155
AA_ifn_alpha1	acute_bcell	PRR13	(Intercept)	6.7782	6.37802	7.17837	7.61724	33.2561	7.61009e-146	2.03499e-144	321.462
AA_ifn_alpha1	acute_bcell	UBE2I	(Intercept)	6.09333	5.7323	6.45436	6.88706	33.1371	3.51089e-145	9.36669e-144	319.951
AA_ifn_alpha1	acute_bcell	SUB1	(Intercept)	7.70488	7.24832	8.16143	8.38735	33.1344	3.6341e-145	9.67307e-144	319.917
AA_ifn_alpha1	acute_bcell	ATP5MC3	(Intercept)	6.47854	6.09421	6.86287	7.19719	33.0965	5.9229e-145	1.5729e-143	319.434
AA_ifn_alpha1	acute_bcell	XRCC6	(Intercept)	5.93856	5.58553	6.29158	6.66081	33.0275	1.43849e-144	3.81134e-143	318.557
AA_ifn_alpha1	acute_bcell	SSR4	(Intercept)	7.52696	7.07906	7.97485	7.73781	32.9951	2.18177e-144	5.76747e-143	318.145
AA_ifn_alpha1	acute_bcell	CAPZB	(Intercept)	6.45368	6.06894	6.83842	7.03166	32.9344	4.76744e-144	1.25739e-142	317.373
AA_ifn_alpha1	acute_bcell	EVL	(Intercept)	6.4762	6.09003	6.86237	7.02954	32.9265	5.27319e-144	1.38761e-142	317.273
AA_ifn_alpha1	acute_bcell	NDUFB10	(Intercept)	5.88071	5.53	6.23142	6.48589	32.922	5.58995e-144	1.46762e-142	317.215
AA_ifn_alpha1	acute_bcell	SCAND1	(Intercept)	6.14779	5.78111	6.51447	6.87869	32.9184	5.8558e-144	1.53393e-142	317.169
AA_ifn_alpha1	acute_bcell	ATP5F1C	(Intercept)	5.71857	5.37727	6.05987	6.28984	32.8971	7.69885e-144	2.01215e-142	316.899
AA_ifn_alpha1	acute_bcell	VPS28	(Intercept)	5.77152	5.4269	6.11614	6.39226	32.8819	9.36724e-144	2.44267e-142	316.705
AA_ifn_alpha1	acute_bcell	CMTM6	(Intercept)	5.86628	5.51555	6.21701	6.35605	32.8392	1.6232e-143	4.22324e-142	316.162
AA_ifn_alpha1	acute_bcell	SNRPD3	(Intercept)	5.81984	5.47162	6.16805	6.41973	32.8146	2.22839e-143	5.78481e-142	315.849
AA_ifn_alpha1	acute_bcell	SMARCB1	(Intercept)	6.04541	5.68365	6.40717	6.38094	32.8103	2.35553e-143	6.10115e-142	315.794
AA_ifn_alpha1	acute_bcell	PPP1R2	(Intercept)	5.83824	5.48845	6.18803	6.35281	32.7701	3.95707e-143	1.02264e-141	315.281
AA_ifn_alpha1	acute_bcell	JUNB	(Intercept)	9.1008	8.5555	9.6461	8.77561	32.7681	4.06133e-143	1.04724e-141	315.255
AA_ifn_alpha1	acute_bcell	DGUOK	(Intercept)	5.74701	5.40234	6.09169	5.96684	32.737	6.06037e-143	1.55923e-141	314.86
AA_ifn_alpha1	acute_bcell	GYPC	(Intercept)	6.2091	5.83646	6.58175	6.63453	32.7143	8.12341e-143	2.08537e-141	314.57
AA_ifn_alpha1	acute_bcell	TRIR	(Intercept)	6.84784	6.43646	7.25921	7.43175	32.6828	1.21848e-142	3.12104e-141	314.169
AA_ifn_alpha1	acute_bcell	RBBP4	(Intercept)	5.89226	5.53776	6.24676	6.05769	32.6341	2.28571e-142	5.84172e-141	313.547
AA_ifn_alpha1	acute_bcell	DNAJC4	(Intercept)	5.40568	5.08045	5.73091	5.80981	32.6339	2.29167e-142	5.84402e-141	313.545
AA_ifn_alpha1	acute_bcell	RBMX	(Intercept)	5.58843	5.25212	5.92474	6.19999	32.6253	2.55887e-142	6.51103e-141	313.436
AA_ifn_alpha1	acute_bcell	MEF2C	(Intercept)	6.76948	6.36185	7.17711	7.52223	32.6059	3.28614e-142	8.34318e-141	313.189
AA_ifn_alpha1	acute_bcell	PSME2	(Intercept)	6.73048	6.32506	7.1359	7.33708	32.5945	3.8073e-142	9.64516e-141	313.043
AA_ifn_alpha1	acute_bcell	BRK1	(Intercept)	6.08966	5.72236	6.45696	6.80926	32.5519	6.5997e-142	1.66826e-140	312.499
AA_ifn_alpha1	acute_bcell	TRBC2	(Intercept)	6.57229	6.17582	6.96875	7.12413	32.5476	6.9795e-142	1.76042e-140	312.444
AA_ifn_alpha1	acute_bcell	GRB2	(Intercept)	6.38722	6.0019	6.77254	7.04338	32.5455	7.16276e-142	1.80271e-140	312.418
AA_ifn_alpha1	acute_bcell	COX7B	(Intercept)	5.94273	5.58389	6.30158	6.68033	32.5149	1.06459e-141	2.6735e-140	312.027
AA_ifn_alpha1	acute_bcell	TRMT112	(Intercept)	6.16467	5.79147	6.53788	6.90192	32.4315	3.12268e-141	7.82498e-140	310.963
AA_ifn_alpha1	acute_bcell	FOXP1	(Intercept)	7.2784	6.83771	7.71908	7.13645	32.4272	3.30096e-141	8.25383e-140	310.908
AA_ifn_alpha1	acute_bcell	PSMB1	(Intercept)	5.73897	5.39097	6.08697	6.8507	32.379	6.15533e-141	1.53577e-139	310.292
AA_ifn_alpha1	acute_bcell	CYTIP	(Intercept)	6.01403	5.64932	6.37874	6.15893	32.3757	6.42247e-141	1.59897e-139	310.25
AA_ifn_alpha1	acute_bcell	NME2	(Intercept)	6.82956	6.41538	7.24374	6.87523	32.3749	6.49099e-141	1.61256e-139	310.24
AA_ifn_alpha1	acute_bcell	SEC62	(Intercept)	6.64484	6.2418	7.04787	7.40862	32.3702	6.89972e-141	1.71042e-139	310.179
AA_ifn_alpha1	acute_bcell	NDUFS7	(Intercept)	5.48128	5.14877	5.81378	6.18578	32.3659	7.28979e-141	1.80325e-139	310.125
AA_ifn_alpha1	acute_bcell	NEMF	(Intercept)	5.46841	5.13586	5.80096	5.68368	32.2857	2.0548e-140	5.07202e-139	309.1
AA_ifn_alpha1	acute_bcell	PDIA3	(Intercept)	5.81429	5.46026	6.16832	6.53597	32.2451	3.47505e-140	8.55944e-139	308.581
AA_ifn_alpha1	acute_bcell	SCAF11	(Intercept)	5.41453	5.08445	5.74462	6.01607	32.2062	5.74905e-140	1.41304e-138	308.083
AA_ifn_alpha1	acute_bcell	TOMM5	(Intercept)	5.96931	5.60537	6.33325	5.99207	32.2034	5.9593e-140	1.46161e-138	308.048
AA_ifn_alpha1	acute_bcell	GNG5	(Intercept)	6.16636	5.79031	6.54241	7.10098	32.195	6.64083e-140	1.62532e-138	307.941
AA_ifn_alpha1	acute_bcell	CNPY3	(Intercept)	6.20843	5.82976	6.58709	6.83539	32.1908	7.01571e-140	1.71343e-138	307.886
AA_ifn_alpha1	acute_bcell	THRAP3	(Intercept)	5.58114	5.24069	5.92159	6.17424	32.1865	7.41867e-140	1.80803e-138	307.831
AA_ifn_alpha1	acute_bcell	RALGPS2	(Intercept)	6.63346	6.22878	7.03814	7.22779	32.1836	7.69327e-140	1.871e-138	307.795
AA_ifn_alpha1	acute_bcell	C19orf70	(Intercept)	5.41641	5.0858	5.74701	5.99471	32.1666	9.59683e-140	2.32905e-138	307.577
AA_ifn_alpha1	acute_bcell	ERGIC3	(Intercept)	5.34379	5.01742	5.67015	5.9199	32.148	1.2206e-139	2.95605e-138	307.339
AA_ifn_alpha1	acute_bcell	PKM	(Intercept)	6.64639	6.24036	7.05241	6.81145	32.1393	1.36462e-139	3.29792e-138	307.229
AA_ifn_alpha1	acute_bcell	ATP5PB	(Intercept)	5.94705	5.58359	6.31051	6.52777	32.1251	1.64069e-139	3.95684e-138	307.047
AA_ifn_alpha1	acute_bcell	OCIAD1	(Intercept)	5.85171	5.49362	6.2098	5.90651	32.0846	2.77133e-139	6.66968e-138	306.528
AA_ifn_alpha1	acute_bcell	NEDD8	(Intercept)	5.76005	5.40586	6.11424	6.31011	31.9295	2.067e-138	4.96424e-137	304.542
AA_ifn_alpha1	acute_bcell	VAMP8	(Intercept)	5.6649	5.31653	6.01326	6.46711	31.9274	2.12232e-138	5.08653e-137	304.515
AA_ifn_alpha1	acute_bcell	SNRPD1	(Intercept)	5.72409	5.37191	6.07627	5.96513	31.9115	2.60803e-138	6.23768e-137	304.312
AA_ifn_alpha1	acute_bcell	UBE2J1	(Intercept)	6.46786	6.06947	6.86626	6.96938	31.8754	4.16639e-138	9.94425e-137	303.849
AA_ifn_alpha1	acute_bcell	ATP5PD	(Intercept)	6.15408	5.77459	6.53356	6.2582	31.84	6.5854e-138	1.56855e-136	303.396
AA_ifn_alpha1	acute_bcell	CTSH	(Intercept)	6.32329	5.93292	6.71366	6.57572	31.8032	1.06118e-137	2.52238e-136	302.924
AA_ifn_alpha1	acute_bcell	RSL24D1	(Intercept)	6.81373	6.39277	7.23469	6.83009	31.7798	1.43812e-137	3.41132e-136	302.624
AA_ifn_alpha1	acute_bcell	TSTD1	(Intercept)	6.49363	6.09178	6.89548	7.08518	31.7269	2.85791e-137	6.76529e-136	301.945
AA_ifn_alpha1	acute_bcell	NCOR1	(Intercept)	6.09266	5.7155	6.46982	6.22058	31.7169	3.2521e-137	7.68267e-136	301.817
AA_ifn_alpha1	acute_bcell	YWHAQ	(Intercept)	5.56245	5.21752	5.90738	6.2787	31.6619	6.63698e-137	1.5647e-135	301.111
AA_ifn_alpha1	acute_bcell	HNRNPM	(Intercept)	5.63866	5.28795	5.98937	6.27894	31.567	2.27578e-136	5.35434e-135	299.893
AA_ifn_alpha1	acute_bcell	NDUFA2	(Intercept)	5.41024	5.07369	5.74679	6.09807	31.5625	2.41125e-136	5.66154e-135	299.836
AA_ifn_alpha1	acute_bcell	BNIP2	(Intercept)	5.55268	5.20704	5.89832	5.99973	31.5413	3.1761e-136	7.44226e-135	299.563
AA_ifn_alpha1	acute_bcell	BRD2	(Intercept)	5.55953	5.21345	5.90561	6.32345	31.5404	3.21546e-136	7.51923e-135	299.551
AA_ifn_alpha1	acute_bcell	PGAM1	(Intercept)	5.58562	5.2379	5.93334	6.22228	31.5386	3.29144e-136	7.68135e-135	299.528
AA_ifn_alpha1	acute_bcell	CCDC12	(Intercept)	5.22456	4.89929	5.54984	5.73523	31.536	3.40294e-136	7.92556e-135	299.495
AA_ifn_alpha1	acute_bcell	PDCD4	(Intercept)	5.83406	5.47041	6.1977	6.15427	31.499	5.5031e-136	1.27911e-134	299.02
AA_ifn_alpha1	acute_bcell	SF3B6	(Intercept)	6.07903	5.70002	6.45804	6.34316	31.4908	6.12183e-136	1.42007e-134	298.914
AA_ifn_alpha1	acute_bcell	TPI1	(Intercept)	6.34949	5.95332	6.74566	7.11965	31.4675	8.28416e-136	1.91781e-134	298.615
AA_ifn_alpha1	acute_bcell	HSPE1	(Intercept)	6.25697	5.86522	6.64872	6.42497	31.3591	3.38924e-135	7.83049e-134	297.222
AA_ifn_alpha2	acute_bcell	RPLP1	(Intercept)	12.7762	12.6342	12.9183	12.6516	176.592	0	0	1260.64
AA_ifn_alpha2	acute_bcell	RPS15	(Intercept)	11.747	11.6136	11.8805	11.6411	172.814	0	0	1248.39
AA_ifn_alpha2	acute_bcell	RPL41	(Intercept)	13.1132	12.9614	13.2651	13.064	169.6	0	0	1237.7
AA_ifn_alpha2	acute_bcell	RPL28	(Intercept)	12.1599	12.0035	12.3162	12.287	152.691	0	0	1176.95
AA_ifn_alpha2	acute_bcell	RPS19	(Intercept)	11.9949	11.8376	12.1523	11.8787	149.669	0	0	1165.22
AA_ifn_alpha2	acute_bcell	RPS12	(Intercept)	12.6056	12.4372	12.7739	12.4344	146.981	0	0	1154.56
AA_ifn_alpha2	acute_bcell	RPL35	(Intercept)	10.6325	10.4899	10.7752	10.5066	146.329	0	0	1151.93
AA_ifn_alpha2	acute_bcell	RPS13	(Intercept)	11.821	11.6615	11.9806	11.5993	145.474	0	0	1148.48
AA_ifn_alpha2	acute_bcell	RPL11	(Intercept)	12.1255	11.9604	12.2907	11.9675	144.15	0	0	1143.07
AA_ifn_alpha2	acute_bcell	RPL19	(Intercept)	12.095	11.9296	12.2604	11.911	143.551	0	0	1140.61
AA_ifn_alpha2	acute_bcell	RPLP0	(Intercept)	11.1362	10.9833	11.2891	11.0038	142.998	0	0	1138.32
AA_ifn_alpha2	acute_bcell	RPL32	(Intercept)	12.3913	12.2198	12.5627	12.2058	141.901	0	0	1133.76
AA_ifn_alpha2	acute_bcell	RPL29	(Intercept)	11.6948	11.5329	11.8567	11.4636	141.81	0	0	1133.38
AA_ifn_alpha2	acute_bcell	PTMA	(Intercept)	11.1667	11.0121	11.3214	11.1977	141.768	0	0	1133.2
AA_ifn_alpha2	acute_bcell	RPL10	(Intercept)	12.8351	12.6568	13.0134	12.5379	141.343	0	0	1131.42
AA_ifn_alpha2	acute_bcell	RPL18	(Intercept)	11.5056	11.345	11.6663	11.2983	140.647	0	0	1128.49
AA_ifn_alpha2	acute_bcell	RPS24	(Intercept)	11.3346	11.1761	11.4931	11.2206	140.384	0	0	1127.37
AA_ifn_alpha2	acute_bcell	RPS15A	(Intercept)	12.1079	11.9381	12.2777	11.8526	140.029	0	0	1125.87
AA_ifn_alpha2	acute_bcell	RPL7A	(Intercept)	11.5031	11.3413	11.6648	11.2778	139.618	0	0	1124.12
AA_ifn_alpha2	acute_bcell	FTL	(Intercept)	10.555	10.4064	10.7036	10.6232	139.499	0	0	1123.62
AA_ifn_alpha2	acute_bcell	RPL35A	(Intercept)	11.2924	11.1308	11.454	11.0827	137.217	0	0	1113.8
AA_ifn_alpha2	acute_bcell	RPS7	(Intercept)	11.3603	11.1974	11.5231	11.1786	136.955	0	0	1112.66
AA_ifn_alpha2	acute_bcell	FAU	(Intercept)	11.5278	11.3621	11.6935	11.4722	136.603	0	0	1111.12
AA_ifn_alpha2	acute_bcell	RPS8	(Intercept)	12.3289	12.1514	12.5063	11.9945	136.435	0	0	1110.39
AA_ifn_alpha2	acute_bcell	RPL14	(Intercept)	11.1121	10.9521	11.2721	11.0038	136.342	0	0	1109.98
AA_ifn_alpha2	acute_bcell	RPL24	(Intercept)	10.4407	10.2885	10.5928	10.2655	134.755	0	0	1102.99
AA_ifn_alpha2	acute_bcell	RPL18A	(Intercept)	12.2495	12.0693	12.4297	12.0235	133.439	0	0	1097.12
AA_ifn_alpha2	acute_bcell	RPS3	(Intercept)	11.7541	11.5811	11.9271	11.4485	133.393	0	0	1096.91
AA_ifn_alpha2	acute_bcell	RPS23	(Intercept)	12.445	12.2612	12.6289	12.1261	132.902	0	0	1094.71
AA_ifn_alpha2	acute_bcell	RPS28	(Intercept)	12.0136	11.8346	12.1926	11.9609	131.803	0	0	1089.73
AA_ifn_alpha2	acute_bcell	TMSB10	(Intercept)	11.4897	11.3178	11.6615	11.645	131.267	0	0	1087.29
AA_ifn_alpha2	acute_bcell	COX7C	(Intercept)	9.03778	8.90245	9.17312	8.9853	131.12	0	0	1086.61
AA_ifn_alpha2	acute_bcell	B2M	(Intercept)	12.289	12.1045	12.4736	12.6103	130.736	0	0	1084.86
AA_ifn_alpha2	acute_bcell	RPL15	(Intercept)	10.7751	10.6127	10.9375	10.5501	130.283	0	0	1082.77
AA_ifn_alpha2	acute_bcell	RPL6	(Intercept)	10.8539	10.6903	11.0176	10.661	130.188	0	0	1082.34
AA_ifn_alpha2	acute_bcell	RPL36	(Intercept)	11.2289	11.0591	11.3988	11.2592	129.819	0	0	1080.63
AA_ifn_alpha2	acute_bcell	RPS27A	(Intercept)	12.0297	11.8448	12.2147	11.7283	127.721	0	0	1070.84
AA_ifn_alpha2	acute_bcell	RPS18	(Intercept)	12.2375	12.0493	12.4258	12.0017	127.619	0	0	1070.36
AA_ifn_alpha2	acute_bcell	RPS4X	(Intercept)	11.8347	11.6526	12.0169	11.3222	127.573	0	0	1070.14
AA_ifn_alpha2	acute_bcell	COX4I1	(Intercept)	9.39427	9.24912	9.53941	9.2273	127.08	0	0	1067.81
AA_ifn_alpha2	acute_bcell	RPLP2	(Intercept)	11.0445	10.8735	11.2156	10.7417	126.762	0	0	1066.3
AA_ifn_alpha2	acute_bcell	NACA	(Intercept)	10.3906	10.2281	10.5531	10.2831	125.532	0	0	1060.43
AA_ifn_alpha2	acute_bcell	RPL22	(Intercept)	10.4574	10.2937	10.6212	10.2146	125.38	0	0	1059.7
AA_ifn_alpha2	acute_bcell	RPL30	(Intercept)	12.3807	12.1843	12.5771	12.2244	123.764	0	0	1051.87
AA_ifn_alpha2	acute_bcell	RPS25	(Intercept)	11.3717	11.19	11.5534	11.1212	122.866	0	0	1047.48
AA_ifn_alpha2	acute_bcell	SRP14	(Intercept)	8.30194	8.16818	8.4357	8.35476	121.859	0	0	1042.51
AA_ifn_alpha2	acute_bcell	RPL12	(Intercept)	11.684	11.495	11.8731	11.5829	121.338	0	0	1039.92
AA_ifn_alpha2	acute_bcell	RPS5	(Intercept)	11.3869	11.2025	11.5712	11.0064	121.273	0	0	1039.59
AA_ifn_alpha2	acute_bcell	RPS14	(Intercept)	11.7954	11.6042	11.9865	11.3562	121.163	0	0	1039.04
AA_ifn_alpha2	acute_bcell	RPL13	(Intercept)	12.6126	12.4055	12.8197	12.2758	119.576	0	0	1031.07
AA_ifn_alpha2	acute_bcell	RPL34	(Intercept)	12.1433	11.9435	12.3431	11.866	119.319	0	0	1029.77
AA_ifn_alpha2	acute_bcell	RPL8	(Intercept)	11.5558	11.363	11.7487	11.3692	117.652	0	0	1021.25
AA_ifn_alpha2	acute_bcell	RPS6	(Intercept)	11.419	11.227	11.6111	11.0407	116.734	0	0	1016.5
AA_ifn_alpha2	acute_bcell	RACK1	(Intercept)	10.7275	10.5452	10.9098	10.543	115.531	0	0	1010.22
AA_ifn_alpha2	acute_bcell	UBA52	(Intercept)	10.0502	9.87886	10.2215	9.92687	115.169	0	0	1008.31
AA_ifn_alpha2	acute_bcell	RPL5	(Intercept)	10.8809	10.6952	11.0666	10.6194	115.045	0	0	1007.66
AA_ifn_alpha2	acute_bcell	TPT1	(Intercept)	11.0716	10.8813	11.262	10.7854	114.185	0	0	1003.1
AA_ifn_alpha2	acute_bcell	H3F3A	(Intercept)	9.14919	8.98997	9.3084	9.2155	112.824	0	0	995.821
AA_ifn_alpha2	acute_bcell	RPL39	(Intercept)	12.3451	12.1297	12.5606	12.1929	112.507	0	0	994.116
AA_ifn_alpha2	acute_bcell	NPM1	(Intercept)	9.05162	8.89222	9.21102	8.99589	111.495	0	0	988.621
AA_ifn_alpha2	acute_bcell	SERF2	(Intercept)	9.22123	9.05788	9.38458	9.38824	110.834	0	0	985.009
AA_ifn_alpha2	acute_bcell	EEF1D	(Intercept)	9.75375	9.58006	9.92743	9.70545	110.26	0	0	981.851
AA_ifn_alpha2	acute_bcell	RPL37	(Intercept)	11.3701	11.1662	11.574	11.2274	109.473	0	0	977.498
AA_ifn_alpha2	acute_bcell	RPS9	(Intercept)	10.8366	10.6411	11.0322	10.6456	108.805	0	0	973.775
AA_ifn_alpha2	acute_bcell	EEF1A1	(Intercept)	13.1104	12.8734	13.3474	12.8057	108.621	0	0	972.743
AA_ifn_alpha2	acute_bcell	RPL9	(Intercept)	11.0378	10.8366	11.239	10.7116	107.691	0	0	967.515
AA_ifn_alpha2	acute_bcell	RPL23A	(Intercept)	10.4706	10.2793	10.662	10.3115	107.437	0	0	966.078
AA_ifn_alpha2	acute_bcell	BTF3	(Intercept)	9.43808	9.26331	9.61286	9.26612	106.027	0	0	958.035
AA_ifn_alpha2	acute_bcell	CFL1	(Intercept)	9.12664	8.95653	9.29675	9.20796	105.337	0	0	954.064
AA_ifn_alpha2	acute_bcell	MT-CO2	(Intercept)	12.3702	12.1359	12.6045	12.0236	103.648	0	0	944.222
AA_ifn_alpha2	acute_bcell	RPL36AL	(Intercept)	8.75372	8.58621	8.92123	8.86838	102.6	0	0	938.033
AA_ifn_alpha2	acute_bcell	RPSA	(Intercept)	10.8231	10.6158	11.0304	10.4317	102.514	0	0	937.523
AA_ifn_alpha2	acute_bcell	RPS3A	(Intercept)	11.7684	11.5424	11.9943	11.4115	102.257	0	0	935.998
AA_ifn_alpha2	acute_bcell	TMSB4X	(Intercept)	11.1579	10.9419	11.374	11.5002	101.398	0	0	930.858
AA_ifn_alpha2	acute_bcell	ATP5MC2	(Intercept)	8.74577	8.57566	8.91588	8.79728	100.942	0	0	928.117
AA_ifn_alpha2	acute_bcell	RPS21	(Intercept)	11.3584	11.1364	11.5805	11.2232	100.424	0	0	924.98
AA_ifn_alpha2	acute_bcell	RPS16	(Intercept)	10.2636	10.0619	10.4653	10.1087	99.9015	0	0	921.806
AA_ifn_alpha2	acute_bcell	RPS11	(Intercept)	9.71366	9.52152	9.9058	9.51258	99.2608	0	0	917.889
AA_ifn_alpha2	acute_bcell	RPL7	(Intercept)	9.30082	9.1165	9.48514	9.08435	99.071	0	0	916.724
AA_ifn_alpha2	acute_bcell	EEF1B2	(Intercept)	10.577	10.3669	10.7871	10.1295	98.8627	0	0	915.443
AA_ifn_alpha2	acute_bcell	RPL21	(Intercept)	10.8189	10.6027	11.0352	10.5391	98.2077	0	0	911.396
AA_ifn_alpha2	acute_bcell	SNRPD2	(Intercept)	8.08072	7.91829	8.24314	8.05281	97.6793	0	0	908.113
AA_ifn_alpha2	acute_bcell	MYL6	(Intercept)	8.32062	8.15101	8.49023	8.62077	96.3192	0	0	899.581
AA_ifn_alpha2	acute_bcell	RPS27	(Intercept)	12.5177	12.2607	12.7748	12.4616	95.6059	0	0	895.059
AA_ifn_alpha2	acute_bcell	UBB	(Intercept)	8.2827	8.11172	8.45368	8.38561	95.1119	0	0	891.908
AA_ifn_alpha2	acute_bcell	ARPC3	(Intercept)	8.89824	8.7119	9.08457	8.98155	93.7589	0	0	883.196
AA_ifn_alpha2	acute_bcell	CALM1	(Intercept)	8.28791	8.11127	8.46456	8.46294	92.1176	0	0	872.465
AA_ifn_alpha2	acute_bcell	CD74	(Intercept)	13.51	13.2183	13.8018	13.4968	90.9238	0	0	864.544
AA_ifn_alpha2	acute_bcell	RPL37A	(Intercept)	10.0714	9.85385	10.2889	10.0013	90.9039	0	0	864.412
AA_ifn_alpha2	acute_bcell	MALAT1	(Intercept)	12.4878	12.2146	12.761	12.763	89.7442	0	0	856.622
AA_ifn_alpha2	acute_bcell	RPL3	(Intercept)	11.3308	11.0823	11.5793	10.9112	89.5158	0	0	855.076
AA_ifn_alpha2	acute_bcell	PFN1	(Intercept)	9.53517	9.3237	9.74664	9.63726	88.5299	0	0	848.362
AA_ifn_alpha2	acute_bcell	ACTB	(Intercept)	11.1466	10.8983	11.3949	11.3055	88.1408	0	0	845.693
AA_ifn_alpha2	acute_bcell	SLC25A6	(Intercept)	8.83371	8.63648	9.03093	8.59752	87.9408	0	0	844.317
AA_ifn_alpha2	acute_bcell	OST4	(Intercept)	7.79978	7.62507	7.97449	7.86965	87.6552	0	0	842.347
AA_ifn_alpha2	acute_bcell	OAZ1	(Intercept)	8.92092	8.71953	9.12232	9.05701	86.9701	0	0	837.597
AA_ifn_alpha2	acute_bcell	TMA7	(Intercept)	8.34914	8.15728	8.541	8.36653	85.4392	0	0	826.855
AA_ifn_alpha2	acute_bcell	HNRNPA1	(Intercept)	9.18381	8.97163	9.39599	9.14791	84.9813	0	0	823.608
AA_ifn_alpha2	acute_bcell	COX6C	(Intercept)	7.58303	7.40329	7.76278	7.78434	82.8313	0	0	808.146
AA_ifn_alpha2	acute_bcell	COMMD6	(Intercept)	8.52141	8.31861	8.7242	8.34387	82.5019	0	0	805.745
AA_ifn_alpha2	acute_bcell	HLA-B	(Intercept)	11.1304	10.8646	11.3962	11.197	82.2151	0	0	803.647
AA_ifn_alpha2	acute_bcell	ELOB	(Intercept)	7.33263	7.15748	7.50779	7.50183	82.1956	0	0	803.505
AA_ifn_alpha2	acute_bcell	GABARAP	(Intercept)	7.77658	7.59026	7.96291	8.02265	81.9458	0	0	801.672
AA_ifn_alpha2	acute_bcell	CHCHD2	(Intercept)	8.1426	7.94716	8.33804	8.32835	81.7984	0	0	800.588
AA_ifn_alpha2	acute_bcell	RPL27A	(Intercept)	9.08281	8.86412	9.30149	8.83973	81.5465	0	0	798.732
AA_ifn_alpha2	acute_bcell	EEF2	(Intercept)	9.8316	9.59366	10.0695	9.47437	81.1265	0	0	795.626
AA_ifn_alpha2	acute_bcell	ARL6IP4	(Intercept)	7.01613	6.84632	7.18594	7.0489	81.1226	0	0	795.598
AA_ifn_alpha2	acute_bcell	ERP29	(Intercept)	7.80916	7.61901	7.99932	7.90542	80.6313	0	0	791.945
AA_ifn_alpha2	acute_bcell	CD52	(Intercept)	10.01	9.76494	10.255	9.81894	80.2034	0	0	788.749
AA_ifn_alpha2	acute_bcell	HMGB1	(Intercept)	8.53506	8.32555	8.74457	8.58982	79.9843	0	0	787.106
AA_ifn_alpha2	acute_bcell	HLA-DRA	(Intercept)	11.5032	11.22	11.7864	11.5362	79.7458	0	0	785.314
AA_ifn_alpha2	acute_bcell	EIF3H	(Intercept)	7.81009	7.61761	8.00256	7.57568	79.6701	0	0	784.744
AA_ifn_alpha2	acute_bcell	RPL4	(Intercept)	9.57184	9.33558	9.8081	9.21154	79.5438	0	0	783.792
AA_ifn_alpha2	acute_bcell	SKP1	(Intercept)	7.45051	7.26565	7.63537	7.54913	79.1318	0	0	780.677
AA_ifn_alpha2	acute_bcell	ARF1	(Intercept)	7.05404	6.87826	7.22982	7.25196	78.7902	0	0	778.084
AA_ifn_alpha2	acute_bcell	RPL38	(Intercept)	9.42955	9.19405	9.66506	9.33055	78.614	0	0	776.742
AA_ifn_alpha2	acute_bcell	YWHAZ	(Intercept)	8.48064	8.26524	8.69605	8.58134	77.3004	0	0	766.657
AA_ifn_alpha2	acute_bcell	FXYD5	(Intercept)	8.42425	8.21014	8.63836	8.42972	77.2497	0	0	766.265
AA_ifn_alpha2	acute_bcell	UBC	(Intercept)	9.29329	9.05544	9.53114	9.4989	76.7128	0	0	762.098
AA_ifn_alpha2	acute_bcell	COX6A1	(Intercept)	7.58258	7.38485	7.78032	7.87146	75.2892	0	0	750.926
AA_ifn_alpha2	acute_bcell	SON	(Intercept)	7.84095	7.63342	8.04848	7.89328	74.1809	0	0	742.103
AA_ifn_alpha2	acute_bcell	MT-CO1	(Intercept)	11.8022	11.4872	12.1171	11.4716	73.5764	0	0	737.244
AA_ifn_alpha2	acute_bcell	MT-ATP6	(Intercept)	11.1633	10.8639	11.4627	10.6698	73.2004	0	0	734.205
AA_ifn_alpha2	acute_bcell	FTH1	(Intercept)	10.4951	10.2133	10.7768	10.5045	73.1407	0	0	733.721
AA_ifn_alpha2	acute_bcell	ARHGDIB	(Intercept)	9.05379	8.80892	9.29867	8.97993	72.5923	0	0	729.261
AA_ifn_alpha2	acute_bcell	MT-ND2	(Intercept)	9.29338	9.04033	9.54644	9.12021	72.1048	0	0	725.274
AA_ifn_alpha2	acute_bcell	MT-ND1	(Intercept)	9.50368	9.23931	9.76805	9.40428	70.5808	1.11254e-308	1.11254e-308	712.661
AA_ifn_alpha2	acute_bcell	CD37	(Intercept)	10.3355	10.048	10.6231	10.4959	70.5666	1.11254e-308	1.11254e-308	712.542
AA_ifn_alpha2	acute_bcell	H3F3B	(Intercept)	9.83214	9.55798	10.1063	10.0436	70.4126	1.11254e-308	1.11254e-308	711.255
AA_ifn_alpha2	acute_bcell	ANP32B	(Intercept)	7.24527	7.04154	7.449	7.268	69.8251	1.11254e-308	1.11254e-308	706.324
AA_ifn_alpha2	acute_bcell	HINT1	(Intercept)	9.06209	8.80281	9.32137	8.90449	68.6214	1.11299e-308	1.15268e-308	696.115
AA_ifn_alpha2	acute_bcell	DDX5	(Intercept)	8.62008	8.37247	8.86768	8.74877	68.3537	1.11739e-308	1.53743e-308	693.825
AA_ifn_alpha2	acute_bcell	RPL31	(Intercept)	9.1469	8.88314	9.41066	8.98549	68.0882	1.16365e-308	8.87921e-308	691.547
AA_ifn_alpha2	acute_bcell	MT-ND4L	(Intercept)	10.0714	9.78097	10.3619	9.93427	68.0778	1.16858e-308	9.66295e-308	691.457
AA_ifn_alpha2	acute_bcell	SRSF5	(Intercept)	7.7649	7.54088	7.98892	7.85119	68.0543	1.18162e-308	1.18221e-307	691.255
AA_ifn_alpha2	acute_bcell	MT-ND4	(Intercept)	9.82168	9.53573	10.1076	9.44922	67.4378	3.36242e-307	2.85608e-305	685.935
AA_ifn_alpha2	acute_bcell	HLA-A	(Intercept)	9.50572	9.22732	9.78412	9.97792	67.0383	1.20644e-305	1.01729e-303	682.467
AA_ifn_alpha2	acute_bcell	SARAF	(Intercept)	8.1874	7.94518	8.42961	8.32728	66.3668	5.13708e-303	4.30026e-301	676.601
AA_ifn_alpha2	acute_bcell	CIRBP	(Intercept)	8.6227	8.36722	8.87818	8.48676	66.2658	1.28212e-302	1.06555e-300	675.714
AA_ifn_alpha2	acute_bcell	RPL13A	(Intercept)	9.45517	9.17408	9.73625	9.23603	66.0449	9.49861e-302	7.83771e-300	673.773
AA_ifn_alpha2	acute_bcell	NCL	(Intercept)	7.4266	7.20533	7.64786	7.53831	65.8997	3.55581e-301	2.91325e-299	672.493
AA_ifn_alpha2	acute_bcell	PFDN5	(Intercept)	9.56327	9.27747	9.84908	9.4936	65.6962	2.26666e-300	1.84397e-298	670.697
AA_ifn_alpha2	acute_bcell	PCBP2	(Intercept)	8.97968	8.71017	9.24919	9.05334	65.4175	2.88803e-299	2.33305e-297	668.228
AA_ifn_alpha2	acute_bcell	ATP5MG	(Intercept)	8.44367	8.188	8.69935	8.5177	64.8403	5.75032e-297	4.61303e-295	663.092
AA_ifn_alpha2	acute_bcell	RPL26	(Intercept)	10.6766	10.3527	11.0006	10.2862	64.7151	1.8211e-296	1.45085e-294	661.973
AA_ifn_alpha2	acute_bcell	RPL27	(Intercept)	9.8683	9.56858	10.168	9.54552	64.6451	3.47193e-296	2.74711e-294	661.347
AA_ifn_alpha2	acute_bcell	MT-CYB	(Intercept)	10.9548	10.621	11.2885	10.362	64.4427	2.24849e-295	1.76698e-293	659.533
AA_ifn_alpha2	acute_bcell	RPL10A	(Intercept)	10.3399	10.0229	10.6568	10.0925	64.0592	7.84482e-294	6.1232e-292	656.084
AA_ifn_alpha2	acute_bcell	ATP5F1E	(Intercept)	9.23686	8.95292	9.5208	9.35943	63.8706	4.52626e-293	3.50922e-291	654.382
AA_ifn_alpha2	acute_bcell	SH3BGRL3	(Intercept)	8.72592	8.45628	8.99556	9.12386	63.5377	1.00599e-291	7.74743e-290	651.37
AA_ifn_alpha2	acute_bcell	CORO1A	(Intercept)	8.55728	8.29119	8.82337	8.52438	63.1419	4.08148e-290	3.12247e-288	647.772
AA_ifn_alpha2	acute_bcell	HLA-DPA1	(Intercept)	10.3235	9.9985	10.6486	10.409	62.3589	6.50991e-287	4.94753e-285	640.603
AA_ifn_alpha2	acute_bcell	DBI	(Intercept)	6.82854	6.61306	7.04402	7.13044	62.2184	2.46022e-286	1.85755e-284	639.31
AA_ifn_alpha2	acute_bcell	MT-CO3	(Intercept)	10.8176	10.4743	11.161	10.5101	61.8536	7.85015e-285	5.88863e-283	635.942
AA_ifn_alpha2	acute_bcell	MT-ND3	(Intercept)	10.4915	10.1568	10.8263	10.3808	61.5384	1.58333e-283	1.18004e-281	633.019
AA_ifn_alpha2	acute_bcell	EDF1	(Intercept)	7.13161	6.90285	7.36037	7.60629	61.2089	3.69754e-282	2.73808e-280	629.953
AA_ifn_alpha2	acute_bcell	TAGLN2	(Intercept)	8.92474	8.63612	9.21336	8.80226	60.7118	4.38992e-280	3.23009e-278	625.303
AA_ifn_alpha2	acute_bcell	SLC25A3	(Intercept)	7.28036	7.04341	7.51731	7.21051	60.3253	1.83369e-278	1.34068e-276	621.668
AA_ifn_alpha2	acute_bcell	SUMO2	(Intercept)	7.53723	7.29092	7.78353	8.11489	60.0811	1.95392e-277	1.4196e-275	619.364
AA_ifn_alpha2	acute_bcell	PPIA	(Intercept)	8.99953	8.70531	9.29376	9.54414	60.0545	2.52974e-277	1.82647e-275	619.112
AA_ifn_alpha2	acute_bcell	YWHAB	(Intercept)	7.74059	7.48593	7.99526	7.84489	59.6781	9.8477e-276	7.06588e-274	615.545
AA_ifn_alpha2	acute_bcell	TAPBP	(Intercept)	6.95965	6.73001	7.18928	6.83906	59.5047	5.3459e-275	3.81209e-273	613.896
AA_ifn_alpha2	acute_bcell	TOMM7	(Intercept)	8.40199	8.12347	8.68051	8.62874	59.2285	7.97257e-274	5.65025e-272	611.263
AA_ifn_alpha2	acute_bcell	HLA-DMA	(Intercept)	8.24717	7.97324	8.5211	8.33187	59.1108	2.52731e-273	1.78021e-271	610.138
AA_ifn_alpha2	acute_bcell	RPL23	(Intercept)	8.53655	8.24887	8.82423	8.28693	58.2604	1.10528e-269	7.7383e-268	601.964
AA_ifn_alpha2	acute_bcell	HNRNPK	(Intercept)	7.59868	7.34256	7.8548	7.75997	58.2506	1.21849e-269	8.47951e-268	601.869
AA_ifn_alpha2	acute_bcell	RPS2	(Intercept)	10.8133	10.4487	11.1778	10.3846	58.2381	1.37827e-269	9.53401e-268	601.748
AA_ifn_alpha2	acute_bcell	RPL17	(Intercept)	8.20284	7.92573	8.47994	8.03899	58.12	4.44689e-269	3.05777e-267	600.606
AA_ifn_alpha2	acute_bcell	LAPTM5	(Intercept)	9.44302	9.12348	9.76256	9.63135	58.0217	1.18039e-268	8.06855e-267	599.653
AA_ifn_alpha2	acute_bcell	GMFG	(Intercept)	7.20449	6.95807	7.45092	7.21659	57.4018	5.69226e-266	3.86806e-264	593.625
AA_ifn_alpha2	acute_bcell	CCNI	(Intercept)	8.76646	8.46598	9.06694	8.65485	57.2815	1.89717e-265	1.28164e-263	592.45
AA_ifn_alpha2	acute_bcell	RPS29	(Intercept)	9.71013	9.37713	10.0431	9.77338	57.2514	2.56569e-265	1.72319e-263	592.155
AA_ifn_alpha2	acute_bcell	EIF3F	(Intercept)	8.09264	7.81412	8.37116	7.93191	57.0477	1.97983e-264	1.32202e-262	590.16
AA_ifn_alpha2	acute_bcell	HNRNPDL	(Intercept)	8.19713	7.91383	8.48044	8.31316	56.8084	2.1979e-263	1.4592e-261	587.81
AA_ifn_alpha2	acute_bcell	NDUFA4	(Intercept)	7.40147	7.1454	7.65754	7.5919	56.7492	3.98775e-263	2.63237e-261	587.229
AA_ifn_alpha2	acute_bcell	UQCRH	(Intercept)	7.61356	7.34895	7.87816	8.036	56.4926	5.31386e-262	3.47337e-260	584.7
AA_ifn_alpha2	acute_bcell	RHOA	(Intercept)	8.1114	7.82949	8.39331	8.46205	56.4925	5.32191e-262	3.47337e-260	584.698
AA_ifn_alpha2	acute_bcell	PABPC1	(Intercept)	9.21497	8.89341	9.53653	9.14271	56.2647	5.33615e-261	3.4631e-259	582.447
AA_ifn_alpha2	acute_bcell	HNRNPA2B1	(Intercept)	7.96796	7.68611	8.24981	8.55217	55.5049	1.21661e-257	7.85156e-256	574.892
AA_ifn_alpha2	acute_bcell	EIF1	(Intercept)	10.312	9.94502	10.679	10.2515	55.1688	3.80173e-256	2.43987e-254	571.528
AA_ifn_alpha2	acute_bcell	HLA-C	(Intercept)	10.3738	10.0046	10.7431	10.2409	55.1537	4.44059e-256	2.83413e-254	571.376
AA_ifn_alpha2	acute_bcell	HLA-E	(Intercept)	9.17401	8.84661	9.50142	9.42726	55.0149	1.84685e-255	1.17224e-253	569.983
AA_ifn_alpha2	acute_bcell	SSR2	(Intercept)	7.20968	6.95109	7.46826	7.37192	54.7423	3.05621e-254	1.92925e-252	567.239
AA_ifn_alpha2	acute_bcell	DDX24	(Intercept)	6.69907	6.45741	6.94074	7.03033	54.4269	7.94712e-253	4.98941e-251	564.053
AA_ifn_alpha2	acute_bcell	TPM3	(Intercept)	7.33834	7.07115	7.60553	7.90095	53.9239	1.46913e-250	9.17375e-249	558.947
AA_ifn_alpha2	acute_bcell	COX5B	(Intercept)	6.95732	6.70393	7.2107	7.61019	53.909	1.71486e-250	1.06506e-248	558.796
AA_ifn_alpha2	acute_bcell	PPDPF	(Intercept)	8.65146	8.33491	8.96801	8.63997	53.6595	2.31193e-249	1.4282e-247	556.251
AA_ifn_alpha2	acute_bcell	CYBA	(Intercept)	9.01871	8.68642	9.351	9.26461	53.2883	1.12229e-247	6.89614e-246	552.451
AA_ifn_alpha2	acute_bcell	C4orf3	(Intercept)	6.77012	6.51921	7.02102	6.88303	52.9778	2.92458e-246	1.78755e-244	549.26
AA_ifn_alpha2	acute_bcell	RPL22L1	(Intercept)	7.69905	7.41271	7.98538	7.55515	52.7918	2.07462e-245	1.26137e-243	547.342
AA_ifn_alpha2	acute_bcell	MORF4L1	(Intercept)	7.07966	6.8151	7.34423	7.02073	52.5388	3.00031e-244	1.81464e-242	544.726
AA_ifn_alpha2	acute_bcell	LSP1	(Intercept)	8.20577	7.89872	8.51282	8.28359	52.4708	6.15324e-244	3.7022e-242	544.023
AA_ifn_alpha2	acute_bcell	SF3B5	(Intercept)	6.76238	6.50812	7.01664	6.65898	52.219	8.86739e-243	5.30757e-241	541.41
AA_ifn_alpha2	acute_bcell	SLC25A5	(Intercept)	7.27593	7.00049	7.55138	7.65239	51.8634	3.89018e-241	2.31646e-239	537.706
AA_ifn_alpha2	acute_bcell	APRT	(Intercept)	6.92454	6.66132	7.18776	7.13887	51.6511	3.74698e-240	2.21975e-238	535.487
AA_ifn_alpha2	acute_bcell	NAP1L1	(Intercept)	7.57812	7.28979	7.86646	7.23873	51.6021	6.3235e-240	3.727e-238	534.974
AA_ifn_alpha2	acute_bcell	UBXN1	(Intercept)	7.32994	7.05093	7.60895	7.47843	51.5807	7.952e-240	4.66302e-238	534.749
AA_ifn_alpha2	acute_bcell	TCF25	(Intercept)	6.29058	6.05075	6.53041	6.80307	51.4981	1.92167e-239	1.12117e-237	533.885
AA_ifn_alpha2	acute_bcell	HNRNPC	(Intercept)	6.98325	6.71623	7.25026	7.50631	51.3485	9.54476e-239	5.54076e-237	532.314
AA_ifn_alpha2	acute_bcell	CNBP	(Intercept)	7.60332	7.31183	7.89481	7.69885	51.2132	4.07079e-238	2.35129e-236	530.893
AA_ifn_alpha2	acute_bcell	HIGD2A	(Intercept)	6.90074	6.63569	7.1658	7.35314	51.1172	1.14152e-237	6.56061e-236	529.882
AA_ifn_alpha2	acute_bcell	CDC42	(Intercept)	7.33876	7.0555	7.62203	7.38737	50.867	1.6847e-236	9.63446e-235	527.244
AA_ifn_alpha2	acute_bcell	ANAPC16	(Intercept)	7.57749	7.28469	7.87029	7.64697	50.8104	3.1009e-236	1.76461e-234	526.646
AA_ifn_alpha2	acute_bcell	NDUFB11	(Intercept)	6.82611	6.56133	7.09089	7.29758	50.6158	2.53513e-235	1.43558e-233	524.586
AA_ifn_alpha2	acute_bcell	SAT1	(Intercept)	7.42262	7.13331	7.71193	7.88137	50.3728	3.51654e-234	1.98162e-232	522.007
AA_ifn_alpha2	acute_bcell	PRDX5	(Intercept)	6.68224	6.42162	6.94287	6.76568	50.3403	5.00158e-234	2.80477e-232	521.662
AA_ifn_alpha2	acute_bcell	COX6B1	(Intercept)	7.10522	6.82801	7.38242	7.81087	50.3246	5.92748e-234	3.30794e-232	521.495
AA_ifn_alpha2	acute_bcell	CD79A	(Intercept)	9.02467	8.6724	9.37695	9.71796	50.2986	7.85873e-234	4.36462e-232	521.219
AA_ifn_alpha2	acute_bcell	COX7A2	(Intercept)	7.04605	6.76905	7.32305	7.64843	49.9423	3.7745e-232	2.08627e-230	517.421
AA_ifn_alpha2	acute_bcell	HLA-DQB1	(Intercept)	8.85145	8.50345	9.19945	9.34014	49.9391	3.90657e-232	2.14899e-230	517.388
AA_ifn_alpha2	acute_bcell	EIF3K	(Intercept)	7.70006	7.39691	8.00321	8.18653	49.8697	8.32446e-232	4.55754e-230	516.646
AA_ifn_alpha2	acute_bcell	ZFAS1	(Intercept)	8.01077	7.69518	8.32635	7.88352	49.8377	1.17918e-231	6.42539e-230	516.304
AA_ifn_alpha2	acute_bcell	SYNGR2	(Intercept)	7.86725	7.5567	8.1778	7.94922	49.7395	3.44466e-231	1.8682e-229	515.252
AA_ifn_alpha2	acute_bcell	GPSM3	(Intercept)	7.34756	7.05716	7.63796	7.84757	49.6771	6.80475e-231	3.6733e-229	514.585
AA_ifn_alpha2	acute_bcell	UBL5	(Intercept)	6.6605	6.39721	6.92378	7.25443	49.6689	7.43966e-231	3.99735e-229	514.497
AA_ifn_alpha2	acute_bcell	C12orf57	(Intercept)	7.08665	6.80501	7.3683	7.36979	49.4014	1.38813e-229	7.42393e-228	511.626
AA_ifn_alpha2	acute_bcell	NSA2	(Intercept)	7.19478	6.90863	7.48094	6.97704	49.3653	2.06223e-229	1.09783e-227	511.238
AA_ifn_alpha2	acute_bcell	PARK7	(Intercept)	6.78037	6.51057	7.05017	6.8195	49.342	2.66325e-229	1.41128e-227	510.987
AA_ifn_alpha2	acute_bcell	TAF1D	(Intercept)	6.81947	6.54798	7.09095	6.84881	49.3181	3.45981e-229	1.82501e-227	510.73
AA_ifn_alpha2	acute_bcell	HLA-DRB1	(Intercept)	10.3977	9.98354	10.8118	10.4278	49.2952	4.44714e-229	2.33515e-227	510.484
AA_ifn_alpha2	acute_bcell	EPC1	(Intercept)	7.06018	6.7788	7.34155	7.14293	49.2643	6.24428e-229	3.26398e-227	510.151
AA_ifn_alpha2	acute_bcell	SH3BGRL	(Intercept)	7.02698	6.74508	7.30888	7.11239	48.9419	2.16121e-227	1.12461e-225	506.673
AA_ifn_alpha2	acute_bcell	SNU13	(Intercept)	6.3094	6.05621	6.5626	6.9617	48.9262	2.56824e-227	1.33042e-225	506.503
AA_ifn_alpha2	acute_bcell	CUTA	(Intercept)	6.53442	6.27138	6.79746	6.90128	48.7739	1.37623e-226	7.0974e-225	504.856
AA_ifn_alpha2	acute_bcell	RAD23A	(Intercept)	6.24458	5.99283	6.49632	6.32168	48.7022	3.03807e-226	1.55981e-224	504.078
AA_ifn_alpha2	acute_bcell	LAMTOR4	(Intercept)	6.44434	6.18407	6.70461	7.02693	48.6135	8.09201e-226	4.13623e-224	503.117
AA_ifn_alpha2	acute_bcell	MYL12B	(Intercept)	6.71639	6.44488	6.9879	7.37663	48.5683	1.33453e-225	6.7914e-224	502.626
AA_ifn_alpha2	acute_bcell	UQCR11	(Intercept)	6.77595	6.5009	7.05101	7.36897	48.3677	1.22911e-224	6.22749e-223	500.446
AA_ifn_alpha2	acute_bcell	UQCRB	(Intercept)	7.5978	7.28742	7.90817	7.97298	48.0625	3.6431e-223	1.83777e-221	497.118
AA_ifn_alpha2	acute_bcell	HLA-DPB1	(Intercept)	9.90491	9.50018	10.3096	9.95901	48.0498	4.19454e-223	2.10675e-221	496.98
AA_ifn_alpha2	acute_bcell	EIF5A	(Intercept)	7.88562	7.56303	8.20822	7.78957	47.9933	7.86585e-223	3.9336e-221	496.362
AA_ifn_alpha2	acute_bcell	SF3B2	(Intercept)	6.68587	6.41188	6.95987	6.77254	47.9096	1.99682e-222	9.94277e-221	495.448
AA_ifn_alpha2	acute_bcell	RNPS1	(Intercept)	6.40804	6.14477	6.67131	6.52148	47.7895	7.62548e-222	3.78066e-220	494.132
AA_ifn_alpha2	acute_bcell	HNRNPU	(Intercept)	6.49327	6.22543	6.76111	7.07524	47.5982	6.45722e-221	3.18777e-219	492.033
AA_ifn_alpha2	acute_bcell	FKBP1A	(Intercept)	6.48016	6.21273	6.74759	6.49071	47.5749	8.37685e-221	4.11785e-219	491.778
AA_ifn_alpha2	acute_bcell	GAPDH	(Intercept)	9.11205	8.73339	9.49071	9.30463	47.2468	3.30609e-219	1.6183e-217	488.167
AA_ifn_alpha2	acute_bcell	GUK1	(Intercept)	6.20592	5.94765	6.46419	6.77012	47.1777	7.18525e-219	3.50228e-217	487.405
AA_ifn_alpha2	acute_bcell	RSL1D1	(Intercept)	6.40439	6.13738	6.6714	6.35301	47.0925	1.87169e-218	9.08478e-217	486.464
AA_ifn_alpha2	acute_bcell	LSM7	(Intercept)	7.60606	7.28881	7.92331	7.63091	47.0724	2.34505e-218	1.13347e-216	486.243
AA_ifn_alpha2	acute_bcell	MT-ND5	(Intercept)	8.71562	8.35172	9.07951	8.52357	47.0249	4.00388e-218	1.9272e-216	485.717
AA_ifn_alpha2	acute_bcell	HMGN1	(Intercept)	7.71087	7.38817	8.03357	7.76421	46.9146	1.38631e-217	6.64507e-216	484.497
AA_ifn_alpha2	acute_bcell	PAIP2	(Intercept)	6.61425	6.33725	6.89125	6.59079	46.8822	1.9965e-217	9.5304e-216	484.138
AA_ifn_alpha2	acute_bcell	RBM8A	(Intercept)	6.11708	5.86087	6.37328	6.66434	46.8775	2.10463e-217	1.00052e-215	484.086
AA_ifn_alpha2	acute_bcell	SEPT6	(Intercept)	7.03793	6.74239	7.33346	6.94406	46.7562	8.26985e-217	3.9153e-215	482.742
AA_ifn_alpha2	acute_bcell	SNHG8	(Intercept)	7.03294	6.73687	7.329	6.99825	46.6394	3.09114e-216	1.4575e-214	481.446
AA_ifn_alpha2	acute_bcell	PSMA7	(Intercept)	6.47372	6.19839	6.74905	7.0667	46.1647	6.69851e-214	3.14558e-212	476.159
AA_ifn_alpha2	acute_bcell	SET	(Intercept)	6.3049	6.03622	6.57358	6.68347	46.0729	1.90145e-213	8.89293e-212	475.134
AA_ifn_alpha2	acute_bcell	TXNIP	(Intercept)	9.691	9.27783	10.1042	9.76429	46.0521	2.40898e-213	1.12212e-211	474.901
AA_ifn_alpha2	acute_bcell	LTB	(Intercept)	9.97288	9.54583	10.3999	9.68767	45.8508	2.38106e-212	1.10466e-210	472.649
AA_ifn_alpha2	acute_bcell	HCLS1	(Intercept)	6.64456	6.35956	6.92957	7.19483	45.774	5.72171e-212	2.64389e-210	471.787
AA_ifn_alpha2	acute_bcell	TBCA	(Intercept)	6.8544	6.5594	7.1494	7.02214	45.6194	3.34036e-211	1.53736e-209	470.052
AA_ifn_alpha2	acute_bcell	ZFP36	(Intercept)	7.61558	7.28751	7.94365	7.81412	45.5765	5.45697e-211	2.50154e-209	469.569
AA_ifn_alpha2	acute_bcell	HSP90AB1	(Intercept)	8.49265	8.12607	8.85923	8.71961	45.4859	1.53788e-210	7.02196e-209	468.55
AA_ifn_alpha2	acute_bcell	PRRC2C	(Intercept)	6.93052	6.62952	7.23151	7.02652	45.2076	3.73589e-209	1.6991e-207	465.413
AA_ifn_alpha2	acute_bcell	SYF2	(Intercept)	6.61037	6.32217	6.89857	6.65085	45.0334	2.76317e-208	1.25177e-206	463.445
AA_ifn_alpha2	acute_bcell	PTPRC	(Intercept)	7.52719	7.19867	7.8557	7.7785	44.9859	4.77341e-208	2.154e-206	462.907
AA_ifn_alpha2	acute_bcell	ARPC2	(Intercept)	7.78199	7.44216	8.12182	8.27042	44.9612	6.34123e-208	2.85034e-206	462.628
AA_ifn_alpha2	acute_bcell	RPS20	(Intercept)	7.53989	7.21055	7.86923	7.3053	44.9499	7.22741e-208	3.23609e-206	462.499
AA_ifn_alpha2	acute_bcell	MYL12A	(Intercept)	7.65397	7.31834	7.98961	8.51791	44.7744	5.46048e-207	2.4355e-205	460.509
AA_ifn_alpha2	acute_bcell	ARHGDIA	(Intercept)	6.38138	6.10141	6.66134	6.60232	44.7526	7.02051e-207	3.11927e-205	460.262
AA_ifn_alpha2	acute_bcell	UBE2D2	(Intercept)	7.3701	7.04594	7.69426	7.46382	44.6394	2.59198e-206	1.14723e-204	458.977
AA_ifn_alpha2	acute_bcell	ATP6V1G1	(Intercept)	7.34193	7.01885	7.66501	8.01978	44.6173	3.3457e-206	1.47517e-204	458.726
AA_ifn_alpha2	acute_bcell	ZFP36L1	(Intercept)	7.96693	7.61593	8.31793	7.81555	44.5648	6.13668e-206	2.69547e-204	458.129
AA_ifn_alpha2	acute_bcell	TRAPPC1	(Intercept)	6.23907	5.96403	6.51411	6.91305	44.5378	8.3838e-206	3.66855e-204	457.822
AA_ifn_alpha2	acute_bcell	VIM	(Intercept)	7.9773	7.62486	8.32973	8.70992	44.4407	2.58052e-205	1.12491e-203	456.716
AA_ifn_alpha2	acute_bcell	MBNL1	(Intercept)	6.55544	6.26493	6.84594	6.93528	44.3047	1.24565e-204	5.40968e-203	455.167
AA_ifn_alpha2	acute_bcell	WDR83OS	(Intercept)	6.62352	6.32891	6.91813	6.93078	44.1413	8.30083e-204	3.59143e-202	453.3
AA_ifn_alpha2	acute_bcell	CSDE1	(Intercept)	6.67549	6.37843	6.97256	6.61026	44.1205	1.05676e-203	4.55512e-202	453.063
AA_ifn_alpha2	acute_bcell	EIF3M	(Intercept)	6.56161	6.2694	6.85382	6.54629	44.0879	1.54329e-203	6.62756e-202	452.69
AA_ifn_alpha2	acute_bcell	EIF4B	(Intercept)	6.5589	6.2668	6.851	6.74729	44.0862	1.57299e-203	6.73009e-202	452.671
AA_ifn_alpha2	acute_bcell	EIF3G	(Intercept)	6.72956	6.42941	7.02971	7.29409	44.0207	3.36811e-203	1.43574e-201	451.922
AA_ifn_alpha2	acute_bcell	PSME1	(Intercept)	7.46892	7.13576	7.80207	8.18207	44.0166	3.53507e-203	1.50136e-201	451.874
AA_ifn_alpha2	acute_bcell	TOMM20	(Intercept)	6.93263	6.62255	7.24271	6.83559	43.8963	1.4332e-202	6.06459e-201	450.497
AA_ifn_alpha2	acute_bcell	EIF4A2	(Intercept)	6.96104	6.64878	7.2733	7.22677	43.7686	6.34281e-202	2.67417e-200	449.033
AA_ifn_alpha2	acute_bcell	MS4A1	(Intercept)	9.06864	8.66177	9.47551	9.50168	43.7616	6.88196e-202	2.89092e-200	448.952
AA_ifn_alpha2	acute_bcell	RPL36A	(Intercept)	8.46685	8.08641	8.84729	8.17486	43.6961	1.47734e-201	6.18344e-200	448.2
AA_ifn_alpha2	acute_bcell	UFC1	(Intercept)	6.6994	6.39729	7.00151	6.61634	43.539	9.25154e-201	3.85826e-199	446.394
AA_ifn_alpha2	acute_bcell	EIF3E	(Intercept)	7.41808	7.08339	7.75278	7.74689	43.5156	1.21673e-200	5.05598e-199	446.125
AA_ifn_alpha2	acute_bcell	CALM2	(Intercept)	7.18383	6.85944	7.50823	7.64433	43.4794	1.8583e-200	7.6943e-199	445.708
AA_ifn_alpha2	acute_bcell	DDT	(Intercept)	6.66883	6.36703	6.97063	6.43268	43.3848	5.61865e-200	2.3181e-198	444.619
AA_ifn_alpha2	acute_bcell	SF1	(Intercept)	7.04426	6.72433	7.36419	7.53264	43.2302	3.43979e-199	1.41411e-197	442.835
AA_ifn_alpha2	acute_bcell	TCEA1	(Intercept)	6.63988	6.33598	6.94378	7.14165	42.8977	1.70786e-197	6.99618e-196	438.989
AA_ifn_alpha2	acute_bcell	NDUFA1	(Intercept)	7.0578	6.73399	7.38161	7.14115	42.7942	5.78076e-197	2.35969e-195	437.789
AA_ifn_alpha2	acute_bcell	C9orf16	(Intercept)	6.28717	5.99817	6.57618	6.69241	42.7124	1.51557e-196	6.16474e-195	436.839
AA_ifn_alpha2	acute_bcell	C19orf53	(Intercept)	6.29	6.00018	6.57982	6.79659	42.6119	4.95695e-196	2.00922e-194	435.672
AA_ifn_alpha2	acute_bcell	POMP	(Intercept)	6.57994	6.27659	6.8833	6.76921	42.5871	6.64463e-196	2.68387e-194	435.384
AA_ifn_alpha2	acute_bcell	ATP5PF	(Intercept)	6.57399	6.27083	6.87716	6.77452	42.5746	7.70661e-196	3.10198e-194	435.238
AA_ifn_alpha2	acute_bcell	CD53	(Intercept)	7.4784	7.13334	7.82345	7.55591	42.5523	1.00221e-195	4.01999e-194	434.979
AA_ifn_alpha2	acute_bcell	TMEM256	(Intercept)	6.31424	6.02284	6.60564	6.07292	42.5439	1.10708e-195	4.42527e-194	434.881
AA_ifn_alpha2	acute_bcell	ICAM3	(Intercept)	6.75501	6.44306	7.06696	6.56907	42.5152	1.55453e-195	6.1924e-194	434.547
AA_ifn_alpha2	acute_bcell	HSP90AA1	(Intercept)	7.60935	7.25703	7.96166	8.23419	42.4055	5.68201e-195	2.25562e-193	433.27
AA_ifn_alpha2	acute_bcell	S100A6	(Intercept)	7.32702	6.98677	7.66727	8.00947	42.28	2.51011e-194	9.9304e-193	431.806
AA_ifn_alpha2	acute_bcell	HNRNPA3	(Intercept)	6.60764	6.29994	6.91534	7.18229	42.1624	1.01105e-193	3.98622e-192	430.434
AA_ifn_alpha2	acute_bcell	LIMD2	(Intercept)	7.95858	7.58787	8.3293	8.66511	42.1506	1.16365e-193	4.56936e-192	430.295
AA_ifn_alpha2	acute_bcell	NDUFB9	(Intercept)	6.26006	5.96846	6.55165	6.79331	42.1504	1.16686e-193	4.56936e-192	430.293
AA_ifn_alpha2	acute_bcell	ERH	(Intercept)	6.09901	5.81461	6.38342	6.80758	42.1048	2.00299e-193	7.81708e-192	429.76
AA_ifn_alpha2	acute_bcell	PSMB6	(Intercept)	6.1777	5.88958	6.46582	6.40545	42.0971	2.19404e-193	8.53387e-192	429.671
AA_ifn_alpha2	acute_bcell	LAMTOR1	(Intercept)	6.32505	6.02988	6.62023	6.52867	42.0713	2.98051e-193	1.1554e-191	429.369
AA_ifn_alpha2	acute_bcell	RNASET2	(Intercept)	7.5695	7.21616	7.92285	7.60065	42.0604	3.39178e-193	1.31043e-191	429.241
AA_ifn_alpha2	acute_bcell	ACTG1	(Intercept)	9.08844	8.66349	9.51339	9.11506	41.9912	7.72042e-193	2.97288e-191	428.431
AA_ifn_alpha2	acute_bcell	ARGLU1	(Intercept)	6.72631	6.41112	7.0415	7.03963	41.8996	2.29205e-192	8.79662e-191	427.359
AA_ifn_alpha2	acute_bcell	CLIC1	(Intercept)	7.4333	7.08481	7.78178	8.21352	41.8794	2.91633e-192	1.11554e-190	427.122
AA_ifn_alpha2	acute_bcell	SRRM2	(Intercept)	6.23698	5.94399	6.52998	6.56119	41.7939	8.05851e-192	3.07234e-190	426.12
AA_ifn_alpha2	acute_bcell	STK17B	(Intercept)	6.67947	6.36535	6.99358	6.85086	41.7499	1.36108e-191	5.1721e-190	425.604
AA_ifn_alpha2	acute_bcell	EZR	(Intercept)	7.67389	7.31202	8.03577	8.00248	41.6351	5.3479e-191	2.02554e-189	424.255
AA_ifn_alpha2	acute_bcell	AES	(Intercept)	6.43145	6.12753	6.73538	6.71802	41.5474	1.52177e-190	5.74495e-189	423.225
AA_ifn_alpha2	acute_bcell	C11orf58	(Intercept)	6.24102	5.94554	6.5365	6.92231	41.4699	3.83973e-190	1.44484e-188	422.313
AA_ifn_alpha2	acute_bcell	SWAP70	(Intercept)	6.81574	6.49222	7.13926	6.61528	41.3632	1.37463e-189	5.15575e-188	421.056
AA_ifn_alpha2	acute_bcell	MIF	(Intercept)	7.82543	7.45242	8.19843	8.3759	41.1906	1.08395e-188	4.05235e-187	419.021
AA_ifn_alpha2	acute_bcell	BTG1	(Intercept)	10.1363	9.6519	10.6206	10.1954	41.0878	3.71672e-188	1.38502e-186	417.806
AA_ifn_alpha2	acute_bcell	EID1	(Intercept)	6.30548	6.00386	6.6071	6.75206	41.0455	6.16916e-188	2.29152e-186	417.307
AA_ifn_alpha2	acute_bcell	JTB	(Intercept)	6.62058	6.3034	6.93776	6.71162	40.982	1.32204e-187	4.89492e-186	416.555
AA_ifn_alpha2	acute_bcell	PGK1	(Intercept)	6.42088	6.11311	6.72865	6.95369	40.9613	1.69619e-187	6.26019e-186	416.31
AA_ifn_alpha2	acute_bcell	SRRM1	(Intercept)	6.59218	6.27373	6.91063	7.07662	40.6438	7.71553e-186	2.83853e-184	412.546
AA_ifn_alpha2	acute_bcell	HMGN2	(Intercept)	7.52234	7.15789	7.88679	8.14152	40.5247	3.24032e-185	1.18832e-183	411.131
AA_ifn_alpha2	acute_bcell	CDC37	(Intercept)	5.96356	5.67432	6.25279	6.50546	40.4817	5.44694e-185	1.99123e-183	410.619
AA_ifn_alpha2	acute_bcell	RBM3	(Intercept)	8.00661	7.61809	8.39513	7.77627	40.4616	6.9369e-185	2.52792e-183	410.381
AA_ifn_alpha2	acute_bcell	GTF3A	(Intercept)	6.45065	6.13738	6.76392	6.91647	40.4285	1.03489e-184	3.75945e-183	409.987
AA_ifn_alpha2	acute_bcell	UBXN4	(Intercept)	5.48956	5.22246	5.75666	6.14659	40.3522	2.59986e-184	9.41492e-183	409.078
AA_ifn_alpha2	acute_bcell	MDH2	(Intercept)	6.31956	6.01192	6.62719	6.39464	40.3327	3.29168e-184	1.1883e-182	408.846
AA_ifn_alpha2	acute_bcell	UXT	(Intercept)	6.93794	6.59986	7.27603	7.2482	40.291	5.44663e-184	1.96011e-182	408.349
AA_ifn_alpha2	acute_bcell	EIF3L	(Intercept)	7.21969	6.86779	7.57159	7.29538	40.2813	6.12743e-184	2.19826e-182	408.233
AA_ifn_alpha2	acute_bcell	POLR1D	(Intercept)	5.88326	5.59633	6.17018	6.19171	40.2584	8.07669e-184	2.8886e-182	407.96
AA_ifn_alpha2	acute_bcell	MTRNR2L12	(Intercept)	10.5053	9.99225	11.0183	10.197	40.2031	1.57716e-183	5.62325e-182	407.301
AA_ifn_alpha2	acute_bcell	ISCU	(Intercept)	6.49513	6.17758	6.81267	7.15526	40.1599	2.66078e-183	9.45764e-182	406.785
AA_ifn_alpha2	acute_bcell	KMT2E	(Intercept)	6.90971	6.57106	7.24837	7.11466	40.0596	8.96118e-183	3.17545e-181	405.587
AA_ifn_alpha2	acute_bcell	PPP1CA	(Intercept)	6.78934	6.4554	7.12329	7.26427	39.9165	5.07549e-182	1.79303e-180	403.877
AA_ifn_alpha2	acute_bcell	SNRPG	(Intercept)	6.42864	6.11138	6.7459	6.74012	39.7838	2.54281e-181	8.95564e-180	402.288
AA_ifn_alpha2	acute_bcell	PAPOLA	(Intercept)	6.34074	6.02722	6.65426	6.50776	39.7084	6.35344e-181	2.23085e-179	401.385
AA_ifn_alpha2	acute_bcell	UBE2D3	(Intercept)	7.16231	6.80787	7.51675	7.39573	39.6748	9.55962e-181	3.34645e-179	400.982
AA_ifn_alpha2	acute_bcell	YBX1	(Intercept)	7.88413	7.49298	8.27528	8.35356	39.5748	3.22855e-180	1.12677e-178	399.781
AA_ifn_alpha2	acute_bcell	COX8A	(Intercept)	6.4838	6.16112	6.80648	7.16724	39.4514	1.45081e-179	5.04812e-178	398.299
AA_ifn_alpha2	acute_bcell	SEPT7	(Intercept)	6.75156	6.41552	7.08761	7.18551	39.4466	1.5383e-179	5.33645e-178	398.241
AA_ifn_alpha2	acute_bcell	UBE2N	(Intercept)	6.11066	5.8065	6.41482	6.05853	39.4446	1.57714e-179	5.45483e-178	398.217
AA_ifn_alpha2	acute_bcell	EIF5	(Intercept)	6.79585	6.45734	7.13437	6.86926	39.4159	2.2388e-179	7.72018e-178	397.871
AA_ifn_alpha2	acute_bcell	DAZAP2	(Intercept)	7.47041	7.09814	7.84269	8.06941	39.399	2.74894e-179	9.4511e-178	397.668
AA_ifn_alpha2	acute_bcell	SERP1	(Intercept)	7.87435	7.48172	8.26697	7.87132	39.3772	3.58772e-179	1.22983e-177	397.406
AA_ifn_alpha2	acute_bcell	CTSS	(Intercept)	6.74198	6.40569	7.07828	6.94793	39.3616	4.33886e-179	1.48292e-177	397.218
AA_ifn_alpha2	acute_bcell	NDUFS5	(Intercept)	6.29	5.97612	6.60387	6.44963	39.346	5.25125e-179	1.78945e-177	397.03
AA_ifn_alpha2	acute_bcell	RAP1B	(Intercept)	6.24784	5.93573	6.55996	6.38993	39.3024	8.92998e-179	3.03409e-177	396.506
AA_ifn_alpha2	acute_bcell	RBM39	(Intercept)	6.91187	6.56515	7.25859	7.56207	39.1401	6.48458e-178	2.19677e-176	394.55
AA_ifn_alpha2	acute_bcell	EMP3	(Intercept)	7.6064	7.22483	7.98798	8.35035	39.1383	6.62727e-178	2.23854e-176	394.529
AA_ifn_alpha2	acute_bcell	ENSA	(Intercept)	6.23674	5.92329	6.55019	6.30197	39.0654	1.61633e-177	5.44367e-176	393.649
AA_ifn_alpha2	acute_bcell	SRSF7	(Intercept)	6.57736	6.24389	6.91083	7.07021	38.7257	1.03817e-175	3.48632e-174	389.542
AA_ifn_alpha2	acute_bcell	PEBP1	(Intercept)	6.38914	6.06494	6.71334	7.06374	38.6929	1.55287e-175	5.19965e-174	389.145
AA_ifn_alpha2	acute_bcell	ACTR3	(Intercept)	6.65783	6.31991	6.99575	6.78493	38.6834	1.74494e-175	5.82588e-174	389.03
AA_ifn_alpha2	acute_bcell	MTDH	(Intercept)	6.61744	6.28139	6.95349	7.12384	38.6624	2.25908e-175	7.52071e-174	388.775
AA_ifn_alpha2	acute_bcell	ATP5IF1	(Intercept)	6.52435	6.19278	6.85592	6.95663	38.6343	3.19066e-175	1.05915e-173	388.434
AA_ifn_alpha2	acute_bcell	ATP5F1B	(Intercept)	6.76065	6.41666	7.10463	7.10272	38.5881	5.62411e-175	1.8616e-173	387.875
AA_ifn_alpha2	acute_bcell	MAP1LC3B	(Intercept)	5.76765	5.47356	6.06175	6.24391	38.5048	1.56658e-174	5.1706e-173	386.864
AA_ifn_alpha2	acute_bcell	LCP1	(Intercept)	6.39429	6.06809	6.7205	6.73326	38.4868	1.95431e-174	6.43196e-173	386.645
AA_ifn_alpha2	acute_bcell	GSTK1	(Intercept)	6.25193	5.93281	6.57105	6.81685	38.465	2.55813e-174	8.39532e-173	386.38
AA_ifn_alpha2	acute_bcell	PPIG	(Intercept)	5.8821	5.58118	6.18301	6.32012	38.3791	7.35699e-174	2.40759e-172	385.337
AA_ifn_alpha2	acute_bcell	HNRNPA0	(Intercept)	7.46127	7.07921	7.84333	7.31758	38.3428	1.15038e-173	3.75402e-172	384.896
AA_ifn_alpha2	acute_bcell	RAC2	(Intercept)	7.84958	7.44632	8.25283	8.48316	38.2185	5.32673e-173	1.73336e-171	383.383
AA_ifn_alpha2	acute_bcell	AUP1	(Intercept)	5.8692	5.56755	6.17086	6.41418	38.2007	6.63227e-173	2.15213e-171	383.167
AA_ifn_alpha2	acute_bcell	TRA2B	(Intercept)	6.83399	6.48266	7.18531	7.00536	38.192	7.37941e-173	2.38787e-171	383.062
AA_ifn_alpha2	acute_bcell	NDUFB2	(Intercept)	6.36529	6.03785	6.69273	6.83849	38.1673	1.00113e-172	3.23047e-171	382.76
AA_ifn_alpha2	acute_bcell	EIF2S3	(Intercept)	6.77124	6.42201	7.12047	6.58407	38.0684	3.39272e-172	1.09172e-170	381.556
AA_ifn_alpha2	acute_bcell	ENO1	(Intercept)	6.80377	6.4526	7.15495	6.80967	38.0392	4.86665e-172	1.56165e-170	381.2
AA_ifn_alpha2	acute_bcell	GPX4	(Intercept)	6.73315	6.38546	7.08084	7.12249	38.0215	6.05568e-172	1.93782e-170	380.984
AA_ifn_alpha2	acute_bcell	KRTCAP2	(Intercept)	6.38494	6.0545	6.71538	7.00654	37.9378	1.70454e-171	5.43948e-170	379.962
AA_ifn_alpha2	acute_bcell	PNISR	(Intercept)	7.10764	6.73937	7.47591	7.63522	37.8936	2.94459e-171	9.37077e-170	379.423
AA_ifn_alpha2	acute_bcell	UCP2	(Intercept)	7.23759	6.86248	7.61269	7.86531	37.883	3.35752e-171	1.06555e-169	379.293
AA_ifn_alpha2	acute_bcell	ZC3H15	(Intercept)	5.93888	5.63079	6.24698	6.43581	37.8465	5.27139e-171	1.66836e-169	378.848
AA_ifn_alpha2	acute_bcell	PHB2	(Intercept)	6.53071	6.19114	6.87028	6.97426	37.7602	1.53394e-170	4.84155e-169	377.793
AA_ifn_alpha2	acute_bcell	ST13	(Intercept)	6.94762	6.58588	7.30936	6.93691	37.709	2.89352e-170	9.10789e-169	377.167
AA_ifn_alpha2	acute_bcell	WASF2	(Intercept)	6.32545	5.99607	6.65483	6.27912	37.7051	3.03671e-170	9.53262e-169	377.119
AA_ifn_alpha2	acute_bcell	SELENOF	(Intercept)	6.34805	6.01685	6.67926	6.84288	37.631	7.61109e-170	2.38275e-168	376.212
AA_ifn_alpha2	acute_bcell	PAK2	(Intercept)	6.09299	5.7747	6.41128	6.18473	37.5844	1.35549e-169	4.23206e-168	375.642
AA_ifn_alpha2	acute_bcell	RAN	(Intercept)	6.59034	6.24585	6.93483	7.46215	37.5612	1.80769e-169	5.62869e-168	375.358
AA_ifn_alpha2	acute_bcell	ATP5ME	(Intercept)	6.39769	6.06275	6.73263	6.73406	37.5021	3.7642e-169	1.16893e-167	374.634
AA_ifn_alpha2	acute_bcell	EIF4G2	(Intercept)	6.16416	5.84117	6.48716	6.63951	37.4701	5.60074e-169	1.73458e-167	374.241
AA_ifn_alpha2	acute_bcell	SP100	(Intercept)	7.11683	6.74342	7.49025	7.29995	37.4198	1.04602e-168	3.2309e-167	373.625
AA_ifn_alpha2	acute_bcell	NCF1	(Intercept)	7.59363	7.19516	7.9921	8.02935	37.4161	1.09578e-168	3.37558e-167	373.579
AA_ifn_alpha2	acute_bcell	SRSF10	(Intercept)	6.05481	5.73655	6.37307	6.51152	37.3528	2.40359e-168	7.38466e-167	372.803
AA_ifn_alpha2	acute_bcell	SUMO1	(Intercept)	5.75347	5.45087	6.05606	6.24786	37.3314	3.13874e-168	9.61769e-167	372.54
AA_ifn_alpha2	acute_bcell	NPC2	(Intercept)	6.09045	5.76986	6.41105	6.35801	37.2992	4.68421e-168	1.43153e-166	372.144
AA_ifn_alpha2	acute_bcell	TMBIM6	(Intercept)	6.55317	6.2079	6.89845	7.29494	37.264	7.25812e-168	2.21229e-166	371.712
AA_ifn_alpha2	acute_bcell	TMEM230	(Intercept)	5.90962	5.59789	6.22134	5.91504	37.2218	1.22621e-167	3.72768e-166	371.194
AA_ifn_alpha2	acute_bcell	CD79B	(Intercept)	7.51507	7.11831	7.91182	8.02041	37.1892	1.83995e-167	5.57875e-166	370.793
AA_ifn_alpha2	acute_bcell	HNRNPR	(Intercept)	5.69756	5.39608	5.99905	6.21528	37.1047	5.27413e-167	1.59494e-165	369.753
AA_ifn_alpha2	acute_bcell	SRSF11	(Intercept)	6.09264	5.77	6.41529	6.49659	37.0754	7.59627e-167	2.29118e-165	369.393
AA_ifn_alpha2	acute_bcell	BANK1	(Intercept)	7.79251	7.37977	8.20525	7.88009	37.0685	8.2743e-167	2.48919e-165	369.309
AA_ifn_alpha2	acute_bcell	SNX3	(Intercept)	7.60212	7.19791	8.00633	7.81986	36.9261	4.88824e-166	1.46673e-164	367.555
AA_ifn_alpha2	acute_bcell	ADD3	(Intercept)	5.69226	5.38923	5.99529	6.22685	36.8812	8.56093e-166	2.56207e-164	367.001
AA_ifn_alpha2	acute_bcell	MRPS21	(Intercept)	6.18506	5.85503	6.51509	6.69038	36.7956	2.49142e-165	7.43693e-164	365.946
AA_ifn_alpha2	acute_bcell	FUS	(Intercept)	6.19698	5.8647	6.52927	6.75656	36.6164	2.3404e-164	6.96813e-163	363.734
AA_ifn_alpha2	acute_bcell	ATP6V1F	(Intercept)	5.95902	5.63817	6.27987	6.57032	36.4648	1.56231e-163	4.63952e-162	361.859
AA_ifn_alpha2	acute_bcell	SOD1	(Intercept)	6.48438	6.13514	6.83362	7.06738	36.4541	1.78537e-163	5.28835e-162	361.727
AA_ifn_alpha2	acute_bcell	MED10	(Intercept)	5.94708	5.62664	6.26753	6.34011	36.4382	2.18091e-163	6.44345e-162	361.529
AA_ifn_alpha2	acute_bcell	EML4	(Intercept)	6.28716	5.9481	6.62621	6.36895	36.4073	3.21138e-163	9.46373e-162	361.147
AA_ifn_alpha2	acute_bcell	TMEM50A	(Intercept)	5.68284	5.37616	5.98952	5.99356	36.3817	4.42626e-163	1.30107e-161	360.83
AA_ifn_alpha2	acute_bcell	RHOG	(Intercept)	6.34739	6.00464	6.69013	6.47155	36.3602	5.79584e-163	1.69933e-161	360.564
AA_ifn_alpha2	acute_bcell	SAP18	(Intercept)	6.45535	6.1061	6.80461	7.19667	36.2896	1.40513e-162	4.10938e-161	359.689
AA_ifn_alpha2	acute_bcell	CD99	(Intercept)	6.36182	6.01735	6.70629	7.01022	36.2602	2.0313e-162	5.92566e-161	359.325
AA_ifn_alpha2	acute_bcell	SNX2	(Intercept)	6.76278	6.39585	7.12972	7.41791	36.186	5.15715e-162	1.50064e-160	358.404
AA_ifn_alpha2	acute_bcell	ARID5B	(Intercept)	6.27646	5.9359	6.61702	6.34876	36.1846	5.2497e-162	1.52373e-160	358.387
AA_ifn_alpha2	acute_bcell	ILF2	(Intercept)	5.9142	5.59301	6.23539	6.1657	36.1527	7.83668e-162	2.2689e-160	357.991
AA_ifn_alpha2	acute_bcell	PRDX6	(Intercept)	6.17057	5.83478	6.50635	6.30326	36.0798	1.95794e-161	5.65454e-160	357.086
AA_ifn_alpha2	acute_bcell	CD48	(Intercept)	6.83021	6.45793	7.20249	7.22156	36.0224	4.02948e-161	1.16081e-159	356.373
AA_ifn_alpha2	acute_bcell	TBCB	(Intercept)	5.68554	5.37508	5.99599	5.94616	35.9567	9.21122e-161	2.64697e-159	355.556
AA_ifn_alpha2	acute_bcell	LDHB	(Intercept)	6.58934	6.22925	6.94942	7.02085	35.9288	1.3074e-160	3.74767e-159	355.21
AA_ifn_alpha2	acute_bcell	ANKRD12	(Intercept)	6.27792	5.93484	6.621	6.52446	35.9274	1.33125e-160	3.8066e-159	355.193
AA_ifn_alpha2	acute_bcell	TSC22D3	(Intercept)	10.0505	9.50104	10.5999	10.0765	35.9151	1.55441e-160	4.43371e-159	355.039
AA_ifn_alpha2	acute_bcell	SPCS1	(Intercept)	6.5492	6.19098	6.90742	7.17275	35.8954	1.99151e-160	5.66649e-159	354.795
AA_ifn_alpha2	acute_bcell	RTRAF	(Intercept)	5.94738	5.62158	6.27318	6.59135	35.8405	3.97594e-160	1.1285e-158	354.112
AA_ifn_alpha2	acute_bcell	UQCR10	(Intercept)	6.33645	5.98853	6.68437	7.11295	35.7582	1.121e-159	3.17398e-158	353.087
AA_ifn_alpha2	acute_bcell	PLP2	(Intercept)	6.725	6.3555	7.0945	6.79531	35.7341	1.51996e-159	4.29305e-158	352.787
AA_ifn_alpha2	acute_bcell	POLD4	(Intercept)	6.94873	6.56635	7.33112	7.35476	35.6791	3.03832e-159	8.56066e-158	352.102
AA_ifn_alpha2	acute_bcell	FIS1	(Intercept)	6.00295	5.67236	6.33354	6.42596	35.6517	4.2913e-159	1.20616e-157	351.761
AA_ifn_alpha2	acute_bcell	SELENOH	(Intercept)	6.72706	6.35597	7.09815	7.33229	35.5918	9.14444e-159	2.56399e-157	351.013
AA_ifn_alpha2	acute_bcell	BLK	(Intercept)	6.77786	6.40365	7.15207	6.83214	35.5619	1.33318e-158	3.72902e-157	350.641
AA_ifn_alpha2	acute_bcell	HSPA8	(Intercept)	7.52623	7.11049	7.94197	7.73945	35.5434	1.68358e-158	4.69775e-157	350.41
AA_ifn_alpha2	acute_bcell	TXNL1	(Intercept)	5.69882	5.38372	6.01392	5.66579	35.5092	2.59383e-158	7.22022e-157	349.983
AA_ifn_alpha2	acute_bcell	VCP	(Intercept)	5.71014	5.39403	6.02626	6.2149	35.4652	4.51987e-158	1.25513e-156	349.434
AA_ifn_alpha2	acute_bcell	OXA1L	(Intercept)	5.63275	5.32091	5.9446	6.11291	35.464	4.59304e-158	1.27239e-156	349.419
AA_ifn_alpha2	acute_bcell	CYCS	(Intercept)	6.44669	6.08912	6.80426	6.67976	35.3981	1.05622e-157	2.91902e-156	348.596
AA_ifn_alpha2	acute_bcell	PRPF40A	(Intercept)	5.635	5.32235	5.94764	5.78928	35.3869	1.21605e-157	3.3527e-156	348.456
AA_ifn_alpha2	acute_bcell	ATP6V0B	(Intercept)	6.03253	5.69709	6.36796	6.5781	35.3099	3.22156e-157	8.86082e-156	347.494
AA_ifn_alpha2	acute_bcell	FAM49B	(Intercept)	5.62651	5.31332	5.93971	5.92836	35.2717	5.2193e-157	1.43215e-155	347.017
AA_ifn_alpha2	acute_bcell	CD55	(Intercept)	6.56501	6.19929	6.93073	6.24888	35.2449	7.32523e-157	2.00524e-155	346.682
AA_ifn_alpha2	acute_bcell	LAMTOR5	(Intercept)	6.18669	5.84176	6.53163	6.69877	35.2147	1.0738e-156	2.93253e-155	346.304
AA_ifn_alpha2	acute_bcell	SERBP1	(Intercept)	6.13929	5.79593	6.48264	6.82527	35.1056	4.27463e-156	1.16463e-154	344.938
AA_ifn_alpha2	acute_bcell	ATP5MC3	(Intercept)	6.63237	6.26011	7.00463	7.19719	34.9808	2.08174e-155	5.65842e-154	343.374
AA_ifn_alpha2	acute_bcell	SMCHD1	(Intercept)	6.65779	6.28375	7.03182	6.98478	34.9481	3.1482e-155	8.53708e-154	342.965
AA_ifn_alpha2	acute_bcell	BLOC1S2	(Intercept)	6.11924	5.77487	6.4636	6.02771	34.8885	6.71286e-155	1.81609e-153	342.217
AA_ifn_alpha2	acute_bcell	PRR13	(Intercept)	6.87865	6.49145	7.26585	7.61724	34.8796	7.51504e-155	2.02836e-153	342.105
AA_ifn_alpha2	acute_bcell	ATP5F1C	(Intercept)	5.88397	5.55273	6.21522	6.28984	34.8759	7.87452e-155	2.12043e-153	342.059
AA_ifn_alpha2	acute_bcell	S100A4	(Intercept)	7.64448	7.21377	8.07519	7.61456	34.8474	1.13026e-154	3.03646e-153	341.702
AA_ifn_alpha2	acute_bcell	UBE2I	(Intercept)	6.19995	5.85027	6.54962	6.88706	34.8121	1.77112e-154	4.7471e-153	341.258
AA_ifn_alpha2	acute_bcell	SUB1	(Intercept)	7.8123	7.37131	8.25329	8.38735	34.7819	2.59616e-154	6.94232e-153	340.88
AA_ifn_alpha2	acute_bcell	NDUFB10	(Intercept)	5.99411	5.65469	6.33352	6.48589	34.6736	1.02883e-153	2.7448e-152	339.519
AA_ifn_alpha2	acute_bcell	CAPZB	(Intercept)	6.58077	6.20795	6.95358	7.03166	34.6568	1.27376e-153	3.39043e-152	339.307
AA_ifn_alpha2	acute_bcell	SNRPD3	(Intercept)	5.93813	5.60096	6.2753	6.41973	34.5784	3.45423e-153	9.17316e-152	338.321
AA_ifn_alpha2	acute_bcell	XRCC6	(Intercept)	6.00938	5.66803	6.35073	6.66081	34.5647	4.1077e-153	1.08835e-151	338.15
AA_ifn_alpha2	acute_bcell	PSAP	(Intercept)	6.00498	5.66373	6.34624	6.76269	34.5494	4.99089e-153	1.31933e-151	337.957
AA_ifn_alpha2	acute_bcell	SMARCB1	(Intercept)	6.15708	5.80685	6.50731	6.38094	34.5166	7.57958e-153	1.99907e-151	337.544
AA_ifn_alpha2	acute_bcell	VPS28	(Intercept)	5.86327	5.52955	6.19699	6.39226	34.4955	9.91375e-153	2.60874e-151	337.279
AA_ifn_alpha2	acute_bcell	PSMB1	(Intercept)	5.92798	5.58999	6.26597	6.8507	34.4357	2.12372e-152	5.57573e-151	336.526
AA_ifn_alpha2	acute_bcell	TRBC2	(Intercept)	6.73423	6.34978	7.11868	7.12413	34.3916	3.72482e-152	9.75717e-151	335.97
AA_ifn_alpha2	acute_bcell	MEF2C	(Intercept)	6.92188	6.52654	7.31721	7.52223	34.3768	4.4974e-152	1.17543e-150	335.784
AA_ifn_alpha2	acute_bcell	ISG20	(Intercept)	7.55682	7.12518	7.98847	8.3632	34.3727	4.73525e-152	1.2348e-150	335.733
AA_ifn_alpha2	acute_bcell	EVL	(Intercept)	6.53611	6.16273	6.9095	7.02954	34.3691	4.96103e-152	1.29076e-150	335.687
AA_ifn_alpha2	acute_bcell	ATP6V0C	(Intercept)	6.76927	6.38171	7.15682	7.14297	34.2936	1.29849e-151	3.37083e-150	334.736
AA_ifn_alpha2	acute_bcell	BCLAF1	(Intercept)	6.23017	5.87337	6.58697	6.23984	34.2832	1.48261e-151	3.84015e-150	334.605
AA_ifn_alpha2	acute_bcell	DNAJC4	(Intercept)	5.48895	5.17437	5.80354	5.80981	34.2573	2.06238e-151	5.32989e-150	334.278
AA_ifn_alpha2	acute_bcell	COX7B	(Intercept)	6.05536	5.70798	6.40275	6.68033	34.2245	3.13485e-151	8.08343e-150	333.864
AA_ifn_alpha2	acute_bcell	BRK1	(Intercept)	6.19684	5.84118	6.55249	6.80926	34.2094	3.7999e-151	9.77649e-150	333.674
AA_ifn_alpha2	acute_bcell	GYPC	(Intercept)	6.27638	5.91611	6.63664	6.63453	34.2049	4.02748e-151	1.0339e-149	333.617
AA_ifn_alpha2	acute_bcell	PPP1R2	(Intercept)	5.88624	5.54828	6.22421	6.35281	34.1959	4.51533e-151	1.15656e-149	333.504
AA_ifn_alpha2	acute_bcell	SCAND1	(Intercept)	6.16326	5.80922	6.5173	6.87869	34.1796	5.5569e-151	1.42021e-149	333.298
AA_ifn_alpha2	acute_bcell	NDUFS7	(Intercept)	5.61038	5.2881	5.93267	6.18578	34.1788	5.61299e-151	1.43137e-149	333.289
AA_ifn_alpha2	acute_bcell	TRMT112	(Intercept)	6.29377	5.93222	6.65533	6.90192	34.1774	5.71591e-151	1.45441e-149	333.271
AA_ifn_alpha2	acute_bcell	RBMX	(Intercept)	5.66403	5.33863	5.98942	6.19999	34.1756	5.84872e-151	1.48493e-149	333.248
AA_ifn_alpha2	acute_bcell	SEC62	(Intercept)	6.79681	6.40623	7.18739	7.40862	34.1664	6.58259e-151	1.66759e-149	333.131
AA_ifn_alpha2	acute_bcell	SSR4	(Intercept)	7.51808	7.08565	7.95052	7.73781	34.1343	9.9062e-151	2.50408e-149	332.727
AA_ifn_alpha2	acute_bcell	GNG5	(Intercept)	6.33485	5.97014	6.69956	7.10098	34.1032	1.47394e-150	3.71769e-149	332.334
AA_ifn_alpha2	acute_bcell	PSME2	(Intercept)	6.79151	6.40031	7.18272	7.33708	34.0851	1.85683e-150	4.67323e-149	332.106
AA_ifn_alpha2	acute_bcell	DGUOK	(Intercept)	5.77166	5.43888	6.10443	5.96684	34.0532	2.79095e-150	7.00893e-149	331.703
AA_ifn_alpha2	acute_bcell	CMTM6	(Intercept)	5.86539	5.52695	6.20383	6.35605	34.0271	3.89533e-150	9.76115e-149	331.373
AA_ifn_alpha2	acute_bcell	TRIR	(Intercept)	6.87512	6.47784	7.2724	7.43175	33.977	7.38833e-150	1.8474e-148	330.74
AA_ifn_alpha2	acute_bcell	RBBP4	(Intercept)	5.92223	5.57991	6.26454	6.05769	33.9675	8.33976e-150	2.0808e-148	330.62
AA_ifn_alpha2	acute_bcell	RALGPS2	(Intercept)	6.7603	6.36835	7.15226	7.22779	33.8635	3.15303e-149	7.84995e-148	329.305
AA_ifn_alpha2	acute_bcell	THRAP3	(Intercept)	5.67996	5.35039	6.00953	6.17424	33.8381	4.36583e-149	1.0846e-147	328.984
AA_ifn_alpha2	acute_bcell	ATP5PB	(Intercept)	6.06464	5.71256	6.41671	6.52777	33.8203	5.48479e-149	1.35966e-147	328.758
AA_ifn_alpha2	acute_bcell	UBE2J1	(Intercept)	6.64243	6.2563	7.02856	6.96938	33.7751	9.77115e-149	2.41705e-147	328.187
AA_ifn_alpha2	acute_bcell	GRB2	(Intercept)	6.39712	6.02519	6.76905	7.04338	33.7695	1.04964e-148	2.59091e-147	328.116
AA_ifn_alpha2	acute_bcell	C19orf70	(Intercept)	5.49174	5.17206	5.81143	5.99471	33.728	1.78637e-148	4.40004e-147	327.59
AA_ifn_alpha2	acute_bcell	CNPY3	(Intercept)	6.27419	5.90815	6.64022	6.83539	33.6544	4.58523e-148	1.12699e-146	326.658
AA_ifn_alpha2	acute_bcell	SCAF11	(Intercept)	5.46059	5.14153	5.77965	6.01607	33.6027	8.88775e-148	2.17986e-146	326.004
AA_ifn_alpha2	acute_bcell	PDIA3	(Intercept)	5.84928	5.50728	6.19127	6.53597	33.5804	1.18312e-147	2.89564e-146	325.721
AA_ifn_alpha2	acute_bcell	TSTD1	(Intercept)	6.64746	6.25828	7.03664	7.08518	33.5362	2.08436e-147	5.0906e-146	325.161
AA_ifn_alpha2	acute_bcell	NEDD8	(Intercept)	5.85337	5.51065	6.19608	6.31011	33.5338	2.14997e-147	5.23976e-146	325.13
AA_ifn_alpha2	acute_bcell	ERGIC3	(Intercept)	5.3851	5.06968	5.70052	5.9199	33.5201	2.56408e-147	6.23585e-146	324.956
AA_ifn_alpha2	acute_bcell	VAMP8	(Intercept)	5.75674	5.4195	6.09399	6.46711	33.5148	2.74531e-147	6.66256e-146	324.888
AA_ifn_alpha2	acute_bcell	CTSH	(Intercept)	6.44369	6.06611	6.82127	6.57572	33.5067	3.04522e-147	7.37492e-146	324.786
AA_ifn_alpha2	acute_bcell	PKM	(Intercept)	6.68569	6.29375	7.07762	6.81145	33.4917	3.68787e-147	8.9126e-146	324.596
AA_ifn_alpha2	acute_bcell	JUNB	(Intercept)	8.98634	8.45929	9.51339	8.77561	33.4764	4.49023e-147	1.0829e-145	324.402
AA_ifn_alpha2	acute_bcell	SNRPD1	(Intercept)	5.79195	5.4522	6.1317	5.96513	33.4711	4.80845e-147	1.15723e-145	324.334
AA_ifn_alpha2	acute_bcell	NME2	(Intercept)	6.81348	6.41358	7.21337	6.87523	33.4524	6.10525e-147	1.46627e-145	324.098
AA_ifn_alpha2	acute_bcell	NEMF	(Intercept)	5.47141	5.1502	5.79261	5.68368	33.444	6.80688e-147	1.63139e-145	323.99
AA_ifn_alpha2	acute_bcell	NDUFA2	(Intercept)	5.55602	5.22975	5.88229	6.09807	33.4344	7.69123e-147	1.83953e-145	323.87
AA_ifn_alpha2	acute_bcell	FOXP1	(Intercept)	7.24578	6.82022	7.67135	7.13645	33.429	8.2524e-147	1.96966e-145	323.8
AA_ifn_alpha2	acute_bcell	PGAM1	(Intercept)	5.72023	5.38345	6.05701	6.22228	33.3483	2.32295e-146	5.53292e-145	322.776
AA_ifn_alpha2	acute_bcell	TOMM5	(Intercept)	5.96401	5.6126	6.31541	5.99207	33.3222	3.24873e-146	7.72209e-145	322.445
AA_ifn_alpha2	acute_bcell	YWHAQ	(Intercept)	5.66572	5.3317	5.99974	6.2787	33.3035	4.13015e-146	9.79701e-145	322.207
AA_ifn_alpha2	acute_bcell	ATP5PD	(Intercept)	6.2099	5.84355	6.57624	6.2582	33.2813	5.49132e-146	1.29991e-144	321.926
AA_ifn_alpha2	acute_bcell	TPI1	(Intercept)	6.50349	6.1198	6.88717	7.11965	33.2793	5.63358e-146	1.33086e-144	321.9
AA_ifn_alpha2	acute_bcell	OCIAD1	(Intercept)	5.84542	5.49966	6.19118	5.90651	33.1927	1.71457e-145	4.04218e-144	320.799
AA_ifn_alpha2	acute_bcell	CYTIP	(Intercept)	5.94524	5.59301	6.29748	6.15893	33.1389	3.42188e-145	8.05083e-144	320.116
AA_ifn_alpha2	acute_bcell	SNRPF	(Intercept)	5.77389	5.43158	6.1162	6.18924	33.1172	4.52407e-145	1.06224e-143	319.84
AA_ifn_alpha2	acute_bcell	CNN2	(Intercept)	6.88951	6.48069	7.29833	7.24798	33.0874	6.63619e-145	1.55499e-143	319.461
AA_ifn_alpha2	acute_bcell	PDCD4	(Intercept)	5.91764	5.56593	6.26935	6.15427	33.0342	1.31681e-144	3.0793e-143	318.783
AA_ifn_alpha2	acute_bcell	HNRNPM	(Intercept)	5.69819	5.35916	6.03722	6.27894	32.9994	2.06049e-144	4.80864e-143	318.34
AA_ifn_alpha2	acute_bcell	BRD2	(Intercept)	5.62035	5.28578	5.95491	6.32345	32.9829	2.54668e-144	5.9313e-143	318.131
AA_ifn_alpha2	acute_bcell	CCDC12	(Intercept)	5.25244	4.93836	5.56653	5.73523	32.8336	1.74135e-143	4.0475e-142	316.229
AA_ifn_alpha2	acute_bcell	BNIP2	(Intercept)	5.56766	5.23398	5.90135	5.99973	32.7595	4.5256e-143	1.04979e-141	315.284
AA_ifn_alpha2	acute_bcell	LMBRD1	(Intercept)	5.52763	5.19634	5.85892	6.15111	32.7592	4.54416e-143	1.05199e-141	315.28
AA_ifn_alpha2	acute_bcell	HSPE1	(Intercept)	6.29117	5.91306	6.66928	6.42497	32.6678	1.47624e-142	3.41069e-141	314.115
AA_ifn_alpha6	acute_bcell	RPLP1	(Intercept)	12.7631	12.6157	12.9104	12.6516	170.03	0	0	1235.03
AA_ifn_alpha6	acute_bcell	RPS15	(Intercept)	11.7171	11.5787	11.8556	11.6411	166.172	0	0	1222.05
AA_ifn_alpha6	acute_bcell	RPL41	(Intercept)	13.1129	12.9553	13.2704	13.064	163.441	0	0	1212.63
AA_ifn_alpha6	acute_bcell	RPL28	(Intercept)	12.1679	12.0056	12.3302	12.287	147.194	0	0	1152.21
AA_ifn_alpha6	acute_bcell	RPS19	(Intercept)	11.9844	11.8212	12.1476	11.8787	144.183	0	0	1140.12
AA_ifn_alpha6	acute_bcell	RPS12	(Intercept)	12.611	12.4363	12.7857	12.4344	141.696	0	0	1129.91
AA_ifn_alpha6	acute_bcell	RPL35	(Intercept)	10.5765	10.4286	10.7244	10.5066	140.384	0	0	1124.44
AA_ifn_alpha6	acute_bcell	RPS13	(Intercept)	11.7957	11.6302	11.9611	11.5993	139.94	0	0	1122.57
AA_ifn_alpha6	acute_bcell	RPL11	(Intercept)	12.1126	11.9412	12.2839	11.9675	138.797	0	0	1117.74
AA_ifn_alpha6	acute_bcell	RPL19	(Intercept)	12.0924	11.9207	12.264	11.911	138.311	0	0	1115.67
AA_ifn_alpha6	acute_bcell	RPLP0	(Intercept)	11.1072	10.9486	11.2658	11.0038	137.533	0	0	1112.34
AA_ifn_alpha6	acute_bcell	RPL32	(Intercept)	12.3743	12.1965	12.5522	12.2058	136.587	0	0	1108.26
AA_ifn_alpha6	acute_bcell	RPL29	(Intercept)	11.6767	11.5086	11.8447	11.4636	136.418	0	0	1107.52
AA_ifn_alpha6	acute_bcell	PTMA	(Intercept)	11.1327	10.9722	11.2933	11.1977	136.149	0	0	1106.35
AA_ifn_alpha6	acute_bcell	RPL10	(Intercept)	12.7847	12.5997	12.9696	12.5379	135.721	0	0	1104.49
AA_ifn_alpha6	acute_bcell	RPL18	(Intercept)	11.4832	11.3166	11.6497	11.2983	135.357	0	0	1102.9
AA_ifn_alpha6	acute_bcell	RPS24	(Intercept)	11.3142	11.1497	11.4787	11.2206	135.063	0	0	1101.61
AA_ifn_alpha6	acute_bcell	RPS15A	(Intercept)	12.0793	11.9033	12.2554	11.8526	134.727	0	0	1100.14
AA_ifn_alpha6	acute_bcell	FTL	(Intercept)	10.5518	10.3976	10.706	10.6232	134.359	0	0	1098.51
AA_ifn_alpha6	acute_bcell	RPL7A	(Intercept)	11.449	11.2811	11.6169	11.2778	133.872	0	0	1096.36
AA_ifn_alpha6	acute_bcell	RPL35A	(Intercept)	11.2699	11.1023	11.4376	11.0827	131.996	0	0	1087.98
AA_ifn_alpha6	acute_bcell	RPS7	(Intercept)	11.3307	11.1618	11.4996	11.1786	131.73	0	0	1086.78
AA_ifn_alpha6	acute_bcell	FAU	(Intercept)	11.5253	11.3534	11.6973	11.4722	131.62	0	0	1086.29
AA_ifn_alpha6	acute_bcell	RPL14	(Intercept)	11.1215	10.9555	11.2876	11.0038	131.492	0	0	1085.71
AA_ifn_alpha6	acute_bcell	RPS8	(Intercept)	12.2759	12.092	12.4598	11.9945	131.052	0	0	1083.71
AA_ifn_alpha6	acute_bcell	RPL24	(Intercept)	10.4029	10.2451	10.5608	10.2655	129.364	0	0	1075.99
AA_ifn_alpha6	acute_bcell	RPL18A	(Intercept)	12.214	12.0271	12.4008	12.0235	128.361	0	0	1071.35
AA_ifn_alpha6	acute_bcell	RPS3	(Intercept)	11.7137	11.534	11.8933	11.4485	128.027	0	0	1069.79
AA_ifn_alpha6	acute_bcell	RPS23	(Intercept)	12.4193	12.2285	12.6101	12.1261	127.813	0	0	1068.79
AA_ifn_alpha6	acute_bcell	RPS28	(Intercept)	12.0009	11.8152	12.1867	11.9609	126.856	0	0	1064.3
AA_ifn_alpha6	acute_bcell	B2M	(Intercept)	12.3152	12.1237	12.5068	12.6103	126.259	0	0	1061.49
AA_ifn_alpha6	acute_bcell	TMSB10	(Intercept)	11.4538	11.2757	11.632	11.645	126.211	0	0	1061.26
AA_ifn_alpha6	acute_bcell	COX7C	(Intercept)	9.01209	8.87165	9.15252	8.9853	125.994	0	0	1060.23
AA_ifn_alpha6	acute_bcell	RPL6	(Intercept)	10.8342	10.6645	11.0039	10.661	125.324	0	0	1057.04
AA_ifn_alpha6	acute_bcell	RPL36	(Intercept)	11.2425	11.0663	11.4187	11.2592	125.257	0	0	1056.72
AA_ifn_alpha6	acute_bcell	RPL15	(Intercept)	10.6965	10.5281	10.8648	10.5501	124.752	0	0	1054.31
AA_ifn_alpha6	acute_bcell	RPS18	(Intercept)	12.1997	12.0045	12.3948	12.0017	122.733	0	0	1044.53
AA_ifn_alpha6	acute_bcell	RPS27A	(Intercept)	11.9726	11.7809	12.1643	11.7283	122.619	0	0	1043.97
AA_ifn_alpha6	acute_bcell	RPS4X	(Intercept)	11.7885	11.5997	11.9773	11.3222	122.574	0	0	1043.75
AA_ifn_alpha6	acute_bcell	COX4I1	(Intercept)	9.35667	9.20605	9.5073	9.2273	121.964	0	0	1040.76
AA_ifn_alpha6	acute_bcell	RPLP2	(Intercept)	11.0167	10.8393	11.1942	10.7417	121.896	0	0	1040.42
AA_ifn_alpha6	acute_bcell	NACA	(Intercept)	10.3843	10.2157	10.5529	10.2831	120.909	0	0	1035.54
AA_ifn_alpha6	acute_bcell	RPL22	(Intercept)	10.4184	10.2485	10.5882	10.2146	120.436	0	0	1033.19
AA_ifn_alpha6	acute_bcell	RPL30	(Intercept)	12.3703	12.1665	12.574	12.2244	119.181	0	0	1026.89
AA_ifn_alpha6	acute_bcell	RPS25	(Intercept)	11.3774	11.1888	11.5659	11.1212	118.473	0	0	1023.31
AA_ifn_alpha6	acute_bcell	RPL12	(Intercept)	11.6665	11.4704	11.8627	11.5829	116.781	0	0	1014.65
AA_ifn_alpha6	acute_bcell	SRP14	(Intercept)	8.2477	8.10892	8.38648	8.35476	116.684	0	0	1014.15
AA_ifn_alpha6	acute_bcell	RPS14	(Intercept)	11.7677	11.5693	11.966	11.3562	116.482	0	0	1013.1
AA_ifn_alpha6	acute_bcell	RPS5	(Intercept)	11.3072	11.1161	11.4984	11.0064	116.133	0	0	1011.3
AA_ifn_alpha6	acute_bcell	RPL13	(Intercept)	12.5505	12.3358	12.7652	12.2758	114.768	0	0	1004.17
AA_ifn_alpha6	acute_bcell	RPL34	(Intercept)	12.0913	11.8842	12.2983	11.866	114.635	0	0	1003.47
AA_ifn_alpha6	acute_bcell	RPL8	(Intercept)	11.5406	11.3405	11.7407	11.3692	113.225	0	0	996.001
AA_ifn_alpha6	acute_bcell	RPS6	(Intercept)	11.3577	11.1585	11.5569	11.0407	111.937	0	0	989.096
AA_ifn_alpha6	acute_bcell	RACK1	(Intercept)	10.6977	10.5085	10.8868	10.543	111.03	0	0	984.179
AA_ifn_alpha6	acute_bcell	UBA52	(Intercept)	10.0342	9.8565	10.212	9.92687	110.842	0	0	983.156
AA_ifn_alpha6	acute_bcell	RPL5	(Intercept)	10.8176	10.625	11.0102	10.6194	110.284	0	0	980.106
AA_ifn_alpha6	acute_bcell	TPT1	(Intercept)	11.083	10.8855	11.2806	10.7854	110.136	0	0	979.297
AA_ifn_alpha6	acute_bcell	RPL39	(Intercept)	12.2935	12.0702	12.5168	12.1929	108.1	0	0	968.014
AA_ifn_alpha6	acute_bcell	H3F3A	(Intercept)	9.03816	8.87398	9.20235	9.2155	108.084	0	0	967.921
AA_ifn_alpha6	acute_bcell	NPM1	(Intercept)	9.00936	8.84371	9.17502	8.99589	106.78	0	0	960.58
AA_ifn_alpha6	acute_bcell	EEF1D	(Intercept)	9.78885	9.60855	9.96916	9.70545	106.592	0	0	959.512
AA_ifn_alpha6	acute_bcell	SERF2	(Intercept)	9.16684	8.99766	9.33601	9.38824	106.386	0	0	958.343
AA_ifn_alpha6	acute_bcell	RPL37	(Intercept)	11.3928	11.181	11.6045	11.2274	105.628	0	0	954.01
AA_ifn_alpha6	acute_bcell	EEF1A1	(Intercept)	13.0953	12.8493	13.3412	12.8057	104.545	0	0	947.775
AA_ifn_alpha6	acute_bcell	RPS9	(Intercept)	10.8045	10.6016	11.0075	10.6456	104.518	0	0	947.617
AA_ifn_alpha6	acute_bcell	RPL23A	(Intercept)	10.4813	10.2827	10.6799	10.3115	103.635	0	0	942.476
AA_ifn_alpha6	acute_bcell	RPL9	(Intercept)	10.9903	10.7815	11.1992	10.7116	103.321	0	0	940.639
AA_ifn_alpha6	acute_bcell	BTF3	(Intercept)	9.40792	9.22656	9.58927	9.26612	101.854	0	0	931.977
AA_ifn_alpha6	acute_bcell	CFL1	(Intercept)	9.10236	8.92593	9.2788	9.20796	101.293	0	0	928.634
AA_ifn_alpha6	acute_bcell	RPL36AL	(Intercept)	8.79059	8.61725	8.96393	8.86838	99.5698	0	0	918.238
AA_ifn_alpha6	acute_bcell	MT-CO2	(Intercept)	12.3015	12.0584	12.5447	12.0236	99.3247	0	0	916.745
AA_ifn_alpha6	acute_bcell	RPSA	(Intercept)	10.7851	10.5699	11.0002	10.4317	98.4109	0	0	911.146
AA_ifn_alpha6	acute_bcell	RPS3A	(Intercept)	11.744	11.5097	11.9784	11.4115	98.3786	0	0	910.947
AA_ifn_alpha6	acute_bcell	TMSB4X	(Intercept)	11.1925	10.968	11.4171	11.5002	97.8712	0	0	907.815
AA_ifn_alpha6	acute_bcell	RPS21	(Intercept)	11.3375	11.1071	11.5679	11.2232	96.6097	0	0	899.957
AA_ifn_alpha6	acute_bcell	ATP5MC2	(Intercept)	8.67883	8.50221	8.85544	8.79728	96.4799	0	0	899.143
AA_ifn_alpha6	acute_bcell	RPS16	(Intercept)	10.2859	10.0764	10.4953	10.1087	96.4258	0	0	898.803
AA_ifn_alpha6	acute_bcell	RPS11	(Intercept)	9.70453	9.50519	9.90387	9.51258	95.5841	0	0	893.494
AA_ifn_alpha6	acute_bcell	RPL7	(Intercept)	9.29397	9.10274	9.48521	9.08435	95.4192	0	0	892.449
AA_ifn_alpha6	acute_bcell	EEF1B2	(Intercept)	10.502	10.2838	10.7202	10.1295	94.5141	0	0	886.679
AA_ifn_alpha6	acute_bcell	RPL21	(Intercept)	10.7866	10.5622	11.0109	10.5391	94.4081	0	0	886
AA_ifn_alpha6	acute_bcell	SNRPD2	(Intercept)	7.9748	7.80615	8.14346	8.05281	92.8364	0	0	875.84
AA_ifn_alpha6	acute_bcell	MYL6	(Intercept)	8.30149	8.12555	8.47744	8.62077	92.638	0	0	874.547
AA_ifn_alpha6	acute_bcell	RPS27	(Intercept)	12.5269	12.2601	12.7938	12.4616	92.1682	0	0	871.471
AA_ifn_alpha6	acute_bcell	UBB	(Intercept)	8.26704	8.08991	8.44417	8.38561	91.6329	0	0	867.949
AA_ifn_alpha6	acute_bcell	ARPC3	(Intercept)	8.91581	8.72244	9.10918	8.98155	90.5244	0	0	860.592
AA_ifn_alpha6	acute_bcell	CALM1	(Intercept)	8.26034	8.07708	8.4436	8.46294	88.4975	0	0	846.914
AA_ifn_alpha6	acute_bcell	CD74	(Intercept)	13.5231	13.2204	13.8259	13.4968	87.7045	0	0	841.484
AA_ifn_alpha6	acute_bcell	RPL37A	(Intercept)	10.0827	9.85672	10.3086	10.0013	87.6208	0	0	840.908
AA_ifn_alpha6	acute_bcell	MALAT1	(Intercept)	12.6069	12.3234	12.8904	12.763	87.3151	0	0	838.799
AA_ifn_alpha6	acute_bcell	RPL3	(Intercept)	11.2578	11.0001	11.5156	10.9112	85.7613	0	0	827.978
AA_ifn_alpha6	acute_bcell	PFN1	(Intercept)	9.48186	9.26272	9.701	9.63726	84.9527	0	0	822.275
AA_ifn_alpha6	acute_bcell	ACTB	(Intercept)	11.115	10.8576	11.3723	11.3055	84.8132	0	0	821.286
AA_ifn_alpha6	acute_bcell	OAZ1	(Intercept)	8.96812	8.75886	9.17737	9.05701	84.1462	0	0	816.536
AA_ifn_alpha6	acute_bcell	SLC25A6	(Intercept)	8.76515	8.5604	8.96989	8.59752	84.0527	0	0	815.868
AA_ifn_alpha6	acute_bcell	OST4	(Intercept)	7.71582	7.53454	7.8971	7.86965	83.5671	0	0	812.384
AA_ifn_alpha6	acute_bcell	TMA7	(Intercept)	8.29696	8.09793	8.496	8.36653	81.8456	0	0	799.887
AA_ifn_alpha6	acute_bcell	HNRNPA1	(Intercept)	9.11226	8.89161	9.33291	9.14791	81.0826	0	0	794.271
AA_ifn_alpha6	acute_bcell	HLA-B	(Intercept)	11.1866	10.9108	11.4623	11.197	79.6516	0	0	783.61
AA_ifn_alpha6	acute_bcell	GABARAP	(Intercept)	7.8279	7.6343	8.02149	8.02265	79.3871	0	0	781.622
AA_ifn_alpha6	acute_bcell	COMMD6	(Intercept)	8.48771	8.27747	8.69794	8.34387	79.2669	0	0	780.716
AA_ifn_alpha6	acute_bcell	COX6C	(Intercept)	7.5187	7.33226	7.70513	7.78434	79.1804	0	0	780.063
AA_ifn_alpha6	acute_bcell	ELOB	(Intercept)	7.28154	7.09995	7.46313	7.50183	78.7289	0	0	776.647
AA_ifn_alpha6	acute_bcell	ERP29	(Intercept)	7.87304	7.67588	8.07021	7.90542	78.4007	0	0	774.152
AA_ifn_alpha6	acute_bcell	ARL6IP4	(Intercept)	7.02189	6.84564	7.19814	7.0489	78.2227	0	0	772.795
AA_ifn_alpha6	acute_bcell	RPL27A	(Intercept)	9.03717	8.81027	9.26407	8.83973	78.1989	0	0	772.614
AA_ifn_alpha6	acute_bcell	EEF2	(Intercept)	9.81673	9.56984	10.0636	9.47437	78.0668	0	0	771.605
AA_ifn_alpha6	acute_bcell	CHCHD2	(Intercept)	8.03142	7.82876	8.23408	8.32835	77.8097	0	0	769.637
AA_ifn_alpha6	acute_bcell	CD52	(Intercept)	10.0471	9.79254	10.3016	9.81894	77.4981	0	0	767.244
AA_ifn_alpha6	acute_bcell	HLA-DRA	(Intercept)	11.4928	11.199	11.7866	11.5362	76.803	0	0	761.876
AA_ifn_alpha6	acute_bcell	EIF3H	(Intercept)	7.7995	7.59972	7.99929	7.57568	76.65	0	0	760.689
AA_ifn_alpha6	acute_bcell	RPL4	(Intercept)	9.53991	9.29491	9.7849	9.21154	76.4522	0	0	759.152
AA_ifn_alpha6	acute_bcell	HMGB1	(Intercept)	8.44713	8.22934	8.66493	8.58982	76.1509	0	0	756.802
AA_ifn_alpha6	acute_bcell	RPL38	(Intercept)	9.43074	9.18634	9.67515	9.33055	75.761	0	0	753.75
AA_ifn_alpha6	acute_bcell	ARF1	(Intercept)	7.02169	6.83914	7.20424	7.25196	75.52	0	0	751.857
AA_ifn_alpha6	acute_bcell	SKP1	(Intercept)	7.36642	7.17466	7.55819	7.54913	75.4205	0	0	751.074
AA_ifn_alpha6	acute_bcell	FXYD5	(Intercept)	8.49463	8.27238	8.71688	8.42972	75.0431	0	0	748.096
AA_ifn_alpha6	acute_bcell	YWHAZ	(Intercept)	8.48024	8.25675	8.70373	8.58134	74.4998	0	0	743.785
AA_ifn_alpha6	acute_bcell	UBC	(Intercept)	9.34646	9.10002	9.5929	9.4989	74.4629	0	0	743.491
AA_ifn_alpha6	acute_bcell	COX6A1	(Intercept)	7.57473	7.36954	7.77992	7.87146	72.4786	0	0	727.513
AA_ifn_alpha6	acute_bcell	SON	(Intercept)	7.9154	7.70037	8.13044	7.89328	72.2715	0	0	725.823
AA_ifn_alpha6	acute_bcell	MT-CO1	(Intercept)	11.7679	11.4417	12.094	11.4716	70.837	1.11254e-308	1.11254e-308	714.013
AA_ifn_alpha6	acute_bcell	ARHGDIB	(Intercept)	9.10644	8.85244	9.36044	8.97993	70.3922	1.11254e-308	1.11254e-308	710.312
AA_ifn_alpha6	acute_bcell	FTH1	(Intercept)	10.4429	10.1505	10.7354	10.5045	70.11	1.11254e-308	1.11254e-308	707.952
AA_ifn_alpha6	acute_bcell	MT-ATP6	(Intercept)	11.0515	10.7408	11.3621	10.6698	69.8529	1.11254e-308	1.11254e-308	705.797
AA_ifn_alpha6	acute_bcell	MT-ND2	(Intercept)	9.25867	8.99632	9.52103	9.12021	69.2889	1.11254e-308	1.11265e-308	701.045
AA_ifn_alpha6	acute_bcell	MT-ND1	(Intercept)	9.5533	9.2794	9.8272	9.40428	68.4803	1.11409e-308	1.25395e-308	694.178
AA_ifn_alpha6	acute_bcell	CD37	(Intercept)	10.3888	10.0901	10.6875	10.4959	68.2796	1.12173e-308	1.94211e-308	692.463
AA_ifn_alpha6	acute_bcell	H3F3B	(Intercept)	9.83218	9.54765	10.1167	10.0436	67.8462	1.54425e-308	7.73194e-307	688.746
AA_ifn_alpha6	acute_bcell	ANP32B	(Intercept)	7.22242	7.0109	7.43394	7.268	67.0397	1.1708e-305	1.04039e-303	681.779
AA_ifn_alpha6	acute_bcell	DDX5	(Intercept)	8.71726	8.46037	8.97415	8.74877	66.626	4.85037e-304	4.27721e-302	678.18
AA_ifn_alpha6	acute_bcell	SRSF5	(Intercept)	7.81743	7.5852	8.04965	7.85119	66.0935	6.00668e-302	5.25675e-300	673.521
AA_ifn_alpha6	acute_bcell	MT-ND4L	(Intercept)	10.0753	9.77414	10.3764	9.93427	65.6868	2.42658e-300	2.10766e-298	669.943
AA_ifn_alpha6	acute_bcell	RPL31	(Intercept)	9.13532	8.86166	9.40897	8.98549	65.5426	9.04515e-300	7.75744e-298	668.67
AA_ifn_alpha6	acute_bcell	HINT1	(Intercept)	8.97677	8.70786	9.24567	8.90449	65.5424	9.06556e-300	7.75744e-298	668.668
AA_ifn_alpha6	acute_bcell	HLA-A	(Intercept)	9.63919	9.35033	9.92804	9.97792	65.5192	1.11984e-299	9.51205e-298	668.463
AA_ifn_alpha6	acute_bcell	MT-ND4	(Intercept)	9.76234	9.46581	10.0589	9.44922	64.6394	3.59819e-296	3.03403e-294	660.647
AA_ifn_alpha6	acute_bcell	RPL13A	(Intercept)	9.49061	9.19907	9.78216	9.23603	63.9135	2.98604e-293	2.49962e-291	654.136
AA_ifn_alpha6	acute_bcell	SARAF	(Intercept)	8.18654	7.93503	8.43804	8.32728	63.9093	3.10413e-293	2.57978e-291	654.098
AA_ifn_alpha6	acute_bcell	CIRBP	(Intercept)	8.60739	8.34233	8.87244	8.48676	63.7587	1.26055e-292	1.04013e-290	652.74
AA_ifn_alpha6	acute_bcell	NCL	(Intercept)	7.42414	7.19452	7.65376	7.53831	63.4808	1.68395e-291	1.37964e-289	650.228
AA_ifn_alpha6	acute_bcell	PFDN5	(Intercept)	9.58656	9.28999	9.88314	9.4936	63.4642	1.96675e-291	1.59999e-289	650.077
AA_ifn_alpha6	acute_bcell	PCBP2	(Intercept)	8.99008	8.71041	9.26976	9.05334	63.1118	5.32532e-290	4.30197e-288	646.879
AA_ifn_alpha6	acute_bcell	RPL26	(Intercept)	10.6562	10.3203	10.9921	10.2862	62.2914	1.21319e-286	9.73245e-285	639.381
AA_ifn_alpha6	acute_bcell	RPL27	(Intercept)	9.84144	9.53057	10.1523	9.54552	62.1566	4.34884e-286	3.46467e-284	638.142
AA_ifn_alpha6	acute_bcell	ATP5MG	(Intercept)	8.38361	8.1185	8.64871	8.5177	62.0903	8.15805e-286	6.45492e-284	637.531
AA_ifn_alpha6	acute_bcell	MT-CYB	(Intercept)	10.9184	10.5722	11.2647	10.362	61.9147	4.32268e-285	3.39698e-283	635.913
AA_ifn_alpha6	acute_bcell	SH3BGRL3	(Intercept)	8.92433	8.64112	9.20754	9.12386	61.869	6.67392e-285	5.20926e-283	635.491
AA_ifn_alpha6	acute_bcell	RPL10A	(Intercept)	10.3137	9.98499	10.6424	10.0925	61.6045	8.29522e-284	6.4313e-282	633.045
AA_ifn_alpha6	acute_bcell	ATP5F1E	(Intercept)	9.21314	8.91858	9.5077	9.35943	61.4104	5.29441e-283	4.0774e-281	631.245
AA_ifn_alpha6	acute_bcell	CORO1A	(Intercept)	8.52985	8.25377	8.80593	8.52438	60.6606	7.08201e-280	5.41797e-278	624.253
AA_ifn_alpha6	acute_bcell	HLA-DPA1	(Intercept)	10.3967	10.0595	10.7338	10.409	60.5419	2.22407e-279	1.69029e-277	623.141
AA_ifn_alpha6	acute_bcell	EDF1	(Intercept)	7.2743	7.0346	7.514	7.60629	59.584	2.4279e-275	1.83315e-273	614.103
AA_ifn_alpha6	acute_bcell	DBI	(Intercept)	6.75581	6.53259	6.97902	7.13044	59.4236	1.16376e-274	8.72971e-273	612.579
AA_ifn_alpha6	acute_bcell	MT-CO3	(Intercept)	10.7667	10.4106	11.1227	10.5101	59.3709	1.94797e-274	1.4518e-272	612.078
AA_ifn_alpha6	acute_bcell	MT-ND3	(Intercept)	10.4387	10.0926	10.7849	10.3808	59.2077	9.62689e-274	7.12884e-272	610.524
AA_ifn_alpha6	acute_bcell	SUMO2	(Intercept)	7.7184	7.45966	7.97714	8.11489	58.5684	5.17998e-271	3.81141e-269	604.406
AA_ifn_alpha6	acute_bcell	TAGLN2	(Intercept)	8.90693	8.60766	9.2062	8.80226	58.4347	1.94016e-270	1.41853e-268	603.121
AA_ifn_alpha6	acute_bcell	PPIA	(Intercept)	9.13239	8.82447	9.4403	9.54414	58.2314	1.45206e-269	1.05498e-267	601.162
AA_ifn_alpha6	acute_bcell	YWHAB	(Intercept)	7.75601	7.49179	8.02023	7.84489	57.6339	5.52143e-267	3.98647e-265	595.377
AA_ifn_alpha6	acute_bcell	TOMM7	(Intercept)	8.56683	8.27473	8.85893	8.62874	57.5831	9.17078e-267	6.58018e-265	594.883
AA_ifn_alpha6	acute_bcell	SLC25A3	(Intercept)	7.17193	6.9263	7.41756	7.21051	57.3266	1.19125e-265	8.49464e-264	592.385
AA_ifn_alpha6	acute_bcell	TAPBP	(Intercept)	6.95488	6.71639	7.19337	6.83906	57.2564	2.40595e-265	1.70512e-263	591.7
AA_ifn_alpha6	acute_bcell	HLA-DMA	(Intercept)	8.24551	7.9613	8.52973	8.33187	56.9607	4.68144e-264	3.29756e-262	588.808
AA_ifn_alpha6	acute_bcell	HNRNPK	(Intercept)	7.61505	7.34926	7.88084	7.75997	56.2522	5.97151e-261	4.18078e-259	581.838
AA_ifn_alpha6	acute_bcell	RPS2	(Intercept)	10.7934	10.4151	11.1717	10.3846	56.0225	6.14304e-260	4.27496e-258	579.566
AA_ifn_alpha6	acute_bcell	LAPTM5	(Intercept)	9.45347	9.12192	9.78502	9.63135	55.9821	9.26694e-260	6.41028e-258	579.165
AA_ifn_alpha6	acute_bcell	RPL17	(Intercept)	8.18153	7.89419	8.46887	8.03899	55.904	2.05002e-259	1.40963e-257	578.39
AA_ifn_alpha6	acute_bcell	RPL23	(Intercept)	8.47226	8.17384	8.77068	8.28693	55.741	1.07846e-258	7.37182e-257	576.771
AA_ifn_alpha6	acute_bcell	RPS29	(Intercept)	9.78031	9.43431	10.1263	9.77338	55.4988	1.27777e-257	8.68282e-256	574.36
AA_ifn_alpha6	acute_bcell	EIF3F	(Intercept)	8.14668	7.85766	8.43569	7.93191	55.3433	6.27171e-257	4.23689e-255	572.808
AA_ifn_alpha6	acute_bcell	CCNI	(Intercept)	8.74758	8.43585	9.05932	8.65485	55.0943	8.06104e-256	5.41402e-254	570.316
AA_ifn_alpha6	acute_bcell	HNRNPDL	(Intercept)	8.22856	7.93466	8.52245	8.31316	54.9706	2.87329e-255	1.91862e-253	569.076
AA_ifn_alpha6	acute_bcell	GMFG	(Intercept)	7.15594	6.90031	7.41157	7.21659	54.9617	3.15014e-255	2.09141e-253	568.986
AA_ifn_alpha6	acute_bcell	UQCRH	(Intercept)	7.73298	7.45645	8.00951	8.036	54.904	5.69954e-255	3.76235e-253	568.408
AA_ifn_alpha6	acute_bcell	PABPC1	(Intercept)	9.27872	8.94498	9.61246	9.14271	54.586	1.51399e-253	9.93725e-252	565.207
AA_ifn_alpha6	acute_bcell	RHOA	(Intercept)	8.12925	7.83667	8.42182	8.46205	54.5529	2.12956e-253	1.38987e-251	564.874
AA_ifn_alpha6	acute_bcell	HNRNPA2B1	(Intercept)	8.16909	7.87379	8.46439	8.55217	54.3144	2.51381e-252	1.63144e-250	562.464
AA_ifn_alpha6	acute_bcell	NDUFA4	(Intercept)	7.33452	7.06882	7.60021	7.5919	54.1994	8.28057e-252	5.34398e-250	561.3
AA_ifn_alpha6	acute_bcell	HLA-E	(Intercept)	9.28129	8.94182	9.62076	9.42726	53.6806	1.83054e-249	1.1748e-247	556.028
AA_ifn_alpha6	acute_bcell	HLA-C	(Intercept)	10.4173	10.0347	10.7998	10.2409	53.463	1.779e-248	1.13542e-246	553.806
AA_ifn_alpha6	acute_bcell	EIF1	(Intercept)	10.2739	9.89317	10.6546	10.2515	52.9808	2.79784e-246	1.77586e-244	548.864
AA_ifn_alpha6	acute_bcell	TPM3	(Intercept)	7.5389	7.25936	7.81845	7.90095	52.95	3.87163e-246	2.44399e-244	548.547
AA_ifn_alpha6	acute_bcell	COX5B	(Intercept)	7.11635	6.8514	7.3813	7.61019	52.7347	3.74179e-245	2.34919e-243	546.33
AA_ifn_alpha6	acute_bcell	DDX24	(Intercept)	6.69449	6.44376	6.94522	7.03033	52.4225	1.0138e-243	6.3305e-242	543.104
AA_ifn_alpha6	acute_bcell	SSR2	(Intercept)	7.13625	6.86816	7.40434	7.37192	52.263	5.4932e-243	3.41169e-241	541.452
AA_ifn_alpha6	acute_bcell	CYBA	(Intercept)	9.10438	8.75996	9.44879	9.26461	51.9005	2.58822e-241	1.59889e-239	537.685
AA_ifn_alpha6	acute_bcell	PPDPF	(Intercept)	8.62908	8.30065	8.95751	8.63997	51.5852	7.48428e-240	4.59885e-238	534.394
AA_ifn_alpha6	acute_bcell	TCF25	(Intercept)	6.52776	6.27634	6.77918	6.80307	50.9761	5.14483e-237	3.14461e-235	528.002
AA_ifn_alpha6	acute_bcell	LSP1	(Intercept)	8.23718	7.9186	8.55575	8.28359	50.7655	4.97393e-236	3.02415e-234	525.782
AA_ifn_alpha6	acute_bcell	C4orf3	(Intercept)	6.70964	6.44939	6.96988	6.88303	50.6198	2.398e-235	1.45035e-233	524.242
AA_ifn_alpha6	acute_bcell	SLC25A5	(Intercept)	7.38371	7.0963	7.67112	7.65239	50.4407	1.66524e-234	1.00192e-232	522.345
AA_ifn_alpha6	acute_bcell	HNRNPC	(Intercept)	7.1652	6.88608	7.44432	7.50631	50.4012	2.55441e-234	1.52894e-232	521.926
AA_ifn_alpha6	acute_bcell	APRT	(Intercept)	7.02104	6.74649	7.29559	7.13887	50.2097	2.03669e-233	1.21278e-231	519.893
AA_ifn_alpha6	acute_bcell	RPL22L1	(Intercept)	7.60184	7.30454	7.89913	7.55515	50.2038	2.17255e-233	1.28704e-231	519.83
AA_ifn_alpha6	acute_bcell	CNBP	(Intercept)	7.71704	7.41514	8.01895	7.69885	50.1863	2.62696e-233	1.5483e-231	519.644
AA_ifn_alpha6	acute_bcell	MORF4L1	(Intercept)	7.0174	6.74232	7.29248	7.02073	50.0871	7.71924e-233	4.52653e-231	518.589
AA_ifn_alpha6	acute_bcell	HIGD2A	(Intercept)	7.05997	6.78262	7.33731	7.35314	49.9795	2.48757e-232	1.45133e-230	517.443
AA_ifn_alpha6	acute_bcell	UBXN1	(Intercept)	7.35503	7.06572	7.64434	7.47843	49.9144	5.05282e-232	2.93317e-230	516.749
AA_ifn_alpha6	acute_bcell	NAP1L1	(Intercept)	7.58435	7.28519	7.8835	7.23873	49.7765	2.27308e-231	1.31293e-229	515.276
AA_ifn_alpha6	acute_bcell	CD79A	(Intercept)	9.34981	8.97998	9.71963	9.71796	49.6376	1.03553e-230	5.95147e-229	513.791
AA_ifn_alpha6	acute_bcell	NDUFB11	(Intercept)	6.9591	6.68279	7.23542	7.29758	49.449	8.15431e-230	4.66329e-228	511.769
AA_ifn_alpha6	acute_bcell	SAT1	(Intercept)	7.53146	7.23174	7.83119	7.88137	49.3355	2.82728e-229	1.6089e-227	510.551
AA_ifn_alpha6	acute_bcell	CDC42	(Intercept)	7.36704	7.07314	7.66094	7.38737	49.2154	1.05533e-228	5.97605e-227	509.261
AA_ifn_alpha6	acute_bcell	ANAPC16	(Intercept)	7.60941	7.30558	7.91323	7.64697	49.1739	1.6648e-228	9.38137e-227	508.814
AA_ifn_alpha6	acute_bcell	SF3B5	(Intercept)	6.62	6.35559	6.88441	6.65898	49.1574	1.99738e-228	1.12008e-226	508.636
AA_ifn_alpha6	acute_bcell	COX6B1	(Intercept)	7.2442	6.9542	7.53419	7.81087	49.0461	6.78346e-228	3.78563e-226	507.438
AA_ifn_alpha6	acute_bcell	GPSM3	(Intercept)	7.60333	7.29851	7.90815	7.84757	48.9741	1.49798e-227	8.31957e-226	506.661
AA_ifn_alpha6	acute_bcell	HLA-DRB1	(Intercept)	10.6981	10.269	11.1272	10.4278	48.9476	2.00737e-227	1.10953e-225	506.375
AA_ifn_alpha6	acute_bcell	EIF3K	(Intercept)	7.8778	7.56056	8.19505	8.18653	48.7544	1.68798e-226	9.28549e-225	504.288
AA_ifn_alpha6	acute_bcell	COX7A2	(Intercept)	7.15564	6.86641	7.44487	7.64843	48.5747	1.22886e-225	6.72785e-224	502.342
AA_ifn_alpha6	acute_bcell	HLA-DQB1	(Intercept)	8.94255	8.58088	9.30422	9.34014	48.5461	1.68618e-225	9.18807e-224	502.032
AA_ifn_alpha6	acute_bcell	UBL5	(Intercept)	6.76074	6.4855	7.03598	7.25443	48.227	5.79116e-224	3.14082e-222	498.565
AA_ifn_alpha6	acute_bcell	ZFAS1	(Intercept)	8.03697	7.70952	8.36442	7.88352	48.1894	8.79462e-224	4.74745e-222	498.156
AA_ifn_alpha6	acute_bcell	SYNGR2	(Intercept)	7.89759	7.57539	8.2198	7.94922	48.1247	1.8051e-223	9.69884e-222	497.451
AA_ifn_alpha6	acute_bcell	PRDX5	(Intercept)	6.62058	6.35013	6.89104	6.76568	48.0628	3.59257e-223	1.92136e-221	496.776
AA_ifn_alpha6	acute_bcell	CUTA	(Intercept)	6.70172	6.42708	6.97636	6.90128	47.9103	1.96039e-222	1.04361e-220	495.112
AA_ifn_alpha6	acute_bcell	TAF1D	(Intercept)	6.86458	6.58305	7.14611	6.84881	47.8741	2.93396e-222	1.55473e-220	494.717
AA_ifn_alpha6	acute_bcell	C12orf57	(Intercept)	7.14771	6.85382	7.44159	7.36979	47.7518	1.14885e-221	6.06006e-220	493.378
AA_ifn_alpha6	acute_bcell	SNU13	(Intercept)	6.42884	6.16421	6.69347	6.9617	47.6973	2.10956e-221	1.10771e-219	492.782
AA_ifn_alpha6	acute_bcell	NSA2	(Intercept)	7.20462	6.90766	7.50157	6.97704	47.6347	4.24864e-221	2.22083e-219	492.095
AA_ifn_alpha6	acute_bcell	MYL12B	(Intercept)	6.92382	6.63801	7.20962	7.37663	47.5643	9.32924e-221	4.85457e-219	491.324
AA_ifn_alpha6	acute_bcell	LAMTOR4	(Intercept)	6.59143	6.31906	6.86381	7.02693	47.5132	1.65336e-220	8.56486e-219	490.763
AA_ifn_alpha6	acute_bcell	EPC1	(Intercept)	7.04778	6.75593	7.33964	7.14293	47.4129	5.08038e-220	2.62003e-218	489.662
AA_ifn_alpha6	acute_bcell	UQCR11	(Intercept)	6.93389	6.64633	7.22144	7.36897	47.3439	1.10122e-219	5.6539e-218	488.903
AA_ifn_alpha6	acute_bcell	SH3BGRL	(Intercept)	7.05377	6.7612	7.34634	7.11239	47.3362	1.19993e-219	6.13345e-218	488.818
AA_ifn_alpha6	acute_bcell	PARK7	(Intercept)	6.7441	6.46406	7.02414	6.8195	47.2835	2.16686e-219	1.10271e-217	488.239
AA_ifn_alpha6	acute_bcell	UQCRB	(Intercept)	7.76378	7.43925	8.08831	7.97298	46.9705	7.30941e-218	3.70343e-216	484.787
AA_ifn_alpha6	acute_bcell	HLA-DPB1	(Intercept)	10.0357	9.61555	10.4559	9.95901	46.894	1.72868e-217	8.72041e-216	483.942
AA_ifn_alpha6	acute_bcell	HNRNPU	(Intercept)	6.65479	6.37491	6.93466	7.07524	46.6844	1.84108e-216	9.24702e-215	481.621
AA_ifn_alpha6	acute_bcell	SF3B2	(Intercept)	6.74209	6.45803	7.02615	6.77254	46.6002	4.76589e-216	2.38336e-214	480.687
AA_ifn_alpha6	acute_bcell	RAD23A	(Intercept)	6.19969	5.93822	6.46115	6.32168	46.5547	7.97275e-216	3.96988e-214	480.182
AA_ifn_alpha6	acute_bcell	RNPS1	(Intercept)	6.4192	6.14602	6.69239	6.52148	46.1349	9.29839e-214	4.61008e-212	475.511
AA_ifn_alpha6	acute_bcell	GUK1	(Intercept)	6.31001	6.04083	6.57919	6.77012	46.0249	3.24641e-213	1.60267e-211	474.284
AA_ifn_alpha6	acute_bcell	EIF5A	(Intercept)	7.83108	7.49619	8.16597	7.78957	45.9118	1.17678e-212	5.78475e-211	473.019
AA_ifn_alpha6	acute_bcell	RBM8A	(Intercept)	6.22945	5.96217	6.49673	6.66434	45.7605	6.60484e-212	3.23301e-210	471.326
AA_ifn_alpha6	acute_bcell	TXNIP	(Intercept)	9.94671	9.51876	10.3747	9.76429	45.6349	2.77007e-211	1.3502e-209	469.918
AA_ifn_alpha6	acute_bcell	PSMA7	(Intercept)	6.65903	6.37133	6.94674	7.0667	45.443	2.488e-210	1.20762e-208	467.762
AA_ifn_alpha6	acute_bcell	HMGN1	(Intercept)	7.73107	7.39651	8.06563	7.76421	45.3701	5.73431e-210	2.77166e-208	466.942
AA_ifn_alpha6	acute_bcell	RSL1D1	(Intercept)	6.39298	6.11592	6.67004	6.35301	45.3039	1.22442e-209	5.89354e-208	466.197
AA_ifn_alpha6	acute_bcell	MT-ND5	(Intercept)	8.68431	8.30689	9.06173	8.52357	45.1764	5.29153e-209	2.53642e-207	464.759
AA_ifn_alpha6	acute_bcell	HCLS1	(Intercept)	6.87214	6.57325	7.17104	7.19483	45.1412	7.93016e-209	3.78551e-207	464.362
AA_ifn_alpha6	acute_bcell	SNHG8	(Intercept)	7.05797	6.75092	7.36501	6.99825	45.1319	8.82098e-209	4.19342e-207	464.257
AA_ifn_alpha6	acute_bcell	PAIP2	(Intercept)	6.60535	6.31796	6.89274	6.59079	45.1266	9.37519e-209	4.43862e-207	464.198
AA_ifn_alpha6	acute_bcell	SEPT6	(Intercept)	7.04371	6.73711	7.3503	6.94406	45.1068	1.17715e-208	5.55039e-207	463.974
AA_ifn_alpha6	acute_bcell	LSM7	(Intercept)	7.55738	7.22817	7.88659	7.63091	45.0718	1.76073e-208	8.26829e-207	463.579
AA_ifn_alpha6	acute_bcell	FKBP1A	(Intercept)	6.36217	6.08478	6.63955	6.49071	45.032	2.78206e-208	1.30115e-206	463.129
AA_ifn_alpha6	acute_bcell	GAPDH	(Intercept)	8.98076	8.58794	9.37357	9.30463	44.8875	1.46713e-207	6.834e-206	461.496
AA_ifn_alpha6	acute_bcell	SET	(Intercept)	6.39657	6.11597	6.67718	6.68347	44.7564	6.65141e-207	3.08583e-205	460.011
AA_ifn_alpha6	acute_bcell	LTB	(Intercept)	10.0359	9.59296	10.4789	9.68767	44.4804	1.61421e-205	7.45892e-204	456.877
AA_ifn_alpha6	acute_bcell	ZFP36	(Intercept)	7.68182	7.34157	8.02206	7.81412	44.3275	9.48249e-205	4.36421e-203	455.137
AA_ifn_alpha6	acute_bcell	MYL12A	(Intercept)	7.94062	7.58846	8.29277	8.51791	44.2721	1.8022e-204	8.2615e-203	454.506
AA_ifn_alpha6	acute_bcell	VIM	(Intercept)	8.26912	7.90158	8.63666	8.70992	44.1736	5.649e-204	2.57934e-202	453.383
AA_ifn_alpha6	acute_bcell	HSP90AB1	(Intercept)	8.51939	8.13906	8.89973	8.71961	43.9791	5.41449e-203	2.46253e-201	451.162
AA_ifn_alpha6	acute_bcell	PTPRC	(Intercept)	7.63664	7.29552	7.97775	7.7785	43.9551	7.15896e-203	3.24315e-201	450.887
AA_ifn_alpha6	acute_bcell	ATP6V1G1	(Intercept)	7.56779	7.2294	7.90619	8.01978	43.9087	1.22856e-202	5.5439e-201	450.356
AA_ifn_alpha6	acute_bcell	ARPC2	(Intercept)	7.92563	7.57105	8.28021	8.27042	43.8854	1.61193e-202	7.24553e-201	450.089
AA_ifn_alpha6	acute_bcell	TBCA	(Intercept)	6.82233	6.51635	7.12831	7.02214	43.7769	5.70691e-202	2.55528e-200	448.847
AA_ifn_alpha6	acute_bcell	SYF2	(Intercept)	6.64161	6.34273	6.94049	6.65085	43.6293	3.19431e-201	1.42474e-199	447.153
AA_ifn_alpha6	acute_bcell	MBNL1	(Intercept)	6.75443	6.45042	7.05843	6.93528	43.6226	3.45429e-201	1.53477e-199	447.077
AA_ifn_alpha6	acute_bcell	PRRC2C	(Intercept)	6.9294	6.61729	7.24152	7.02652	43.5897	5.07105e-201	2.24448e-199	446.699
AA_ifn_alpha6	acute_bcell	EIF3G	(Intercept)	6.97331	6.65921	7.28741	7.29409	43.5884	5.15129e-201	2.27129e-199	446.684
AA_ifn_alpha6	acute_bcell	TRAPPC1	(Intercept)	6.36168	6.07423	6.64913	6.91305	43.4521	2.53192e-200	1.11212e-198	445.118
AA_ifn_alpha6	acute_bcell	RPS20	(Intercept)	7.5589	7.21729	7.9005	7.3053	43.4451	2.74827e-200	1.20258e-198	445.037
AA_ifn_alpha6	acute_bcell	UBE2D2	(Intercept)	7.41604	7.07984	7.75224	7.46382	43.3088	1.35597e-199	5.911e-198	443.468
AA_ifn_alpha6	acute_bcell	PSME1	(Intercept)	7.68079	7.33245	8.02914	8.18207	43.2915	1.66177e-199	7.21681e-198	443.268
AA_ifn_alpha6	acute_bcell	EIF4B	(Intercept)	6.69131	6.3861	6.99652	6.74729	43.0443	3.02062e-198	1.3069e-196	440.416
AA_ifn_alpha6	acute_bcell	ZFP36L1	(Intercept)	7.96857	7.60448	8.33267	7.81555	42.9702	7.22006e-198	3.11217e-196	439.559
AA_ifn_alpha6	acute_bcell	MS4A1	(Intercept)	9.24611	8.82295	9.66928	9.50168	42.8998	1.65228e-197	7.09559e-196	438.745
AA_ifn_alpha6	acute_bcell	ARHGDIA	(Intercept)	6.33877	6.04822	6.62933	6.60232	42.8331	3.62103e-197	1.54926e-195	437.973
AA_ifn_alpha6	acute_bcell	SF1	(Intercept)	7.30274	6.96799	7.63749	7.53264	42.8323	3.6577e-197	1.55918e-195	437.963
AA_ifn_alpha6	acute_bcell	EIF3E	(Intercept)	7.56756	7.21802	7.91711	7.74689	42.5068	1.70191e-195	7.22812e-194	434.186
AA_ifn_alpha6	acute_bcell	EIF4A2	(Intercept)	7.00522	6.68124	7.32921	7.22677	42.4522	3.245e-195	1.37312e-193	433.551
AA_ifn_alpha6	acute_bcell	RPL36A	(Intercept)	8.51673	8.12211	8.91135	8.17486	42.374	8.17407e-195	3.44624e-193	432.642
AA_ifn_alpha6	acute_bcell	TCEA1	(Intercept)	6.84099	6.52324	7.15874	7.14165	42.2704	2.78935e-194	1.17173e-192	431.434
AA_ifn_alpha6	acute_bcell	CALM2	(Intercept)	7.24369	6.90699	7.5804	7.64433	42.239	4.04275e-194	1.6921e-192	431.069
AA_ifn_alpha6	acute_bcell	WDR83OS	(Intercept)	6.5712	6.26559	6.87681	6.93078	42.2164	5.28988e-194	2.20609e-192	430.805
AA_ifn_alpha6	acute_bcell	EIF3M	(Intercept)	6.48619	6.18307	6.78932	6.54629	42.0119	5.98122e-193	2.48543e-191	428.418
AA_ifn_alpha6	acute_bcell	TOMM20	(Intercept)	6.87088	6.5491	7.19267	6.83559	41.9228	1.72531e-192	7.14364e-191	427.376
AA_ifn_alpha6	acute_bcell	C19orf53	(Intercept)	6.46154	6.15868	6.76441	6.79659	41.888	2.60852e-192	1.0762e-190	426.969
AA_ifn_alpha6	acute_bcell	C9orf16	(Intercept)	6.44137	6.13896	6.74379	6.69241	41.8197	5.88104e-192	2.41771e-190	426.169
AA_ifn_alpha6	acute_bcell	LIMD2	(Intercept)	8.28394	7.89493	8.67294	8.66511	41.8103	6.57266e-192	2.69246e-190	426.059
AA_ifn_alpha6	acute_bcell	CSDE1	(Intercept)	6.5647	6.25635	6.87306	6.61026	41.7992	7.50954e-192	3.06538e-190	425.928
AA_ifn_alpha6	acute_bcell	S100A6	(Intercept)	7.48929	7.13474	7.84384	8.00947	41.4734	3.64971e-190	1.48456e-188	422.106
AA_ifn_alpha6	acute_bcell	HSP90AA1	(Intercept)	7.75474	7.38759	8.12188	8.23419	41.4704	3.78282e-190	1.5333e-188	422.071
AA_ifn_alpha6	acute_bcell	HNRNPA3	(Intercept)	6.77105	6.45017	7.09192	7.18229	41.4315	6.02564e-190	2.43385e-188	421.612
AA_ifn_alpha6	acute_bcell	ARGLU1	(Intercept)	6.94315	6.61401	7.27228	7.03963	41.418	7.07531e-190	2.84787e-188	421.454
AA_ifn_alpha6	acute_bcell	NDUFB9	(Intercept)	6.41235	6.10826	6.71645	6.79331	41.4013	8.63968e-190	3.46547e-188	421.258
AA_ifn_alpha6	acute_bcell	CLIC1	(Intercept)	7.66159	7.29728	8.02589	8.21352	41.2912	3.22551e-189	1.28931e-187	419.961
AA_ifn_alpha6	acute_bcell	CD53	(Intercept)	7.51967	7.16156	7.87779	7.55591	41.2268	6.9744e-189	2.77822e-187	419.202
AA_ifn_alpha6	acute_bcell	RNASET2	(Intercept)	7.67679	7.31066	8.04292	7.60065	41.1672	1.42403e-188	5.65307e-187	418.499
AA_ifn_alpha6	acute_bcell	UFC1	(Intercept)	6.55649	6.24262	6.87036	6.61634	41.0132	9.02002e-188	3.56847e-186	416.682
AA_ifn_alpha6	acute_bcell	DDT	(Intercept)	6.54966	6.23588	6.86345	6.43268	40.9818	1.31413e-187	5.18118e-186	416.311
AA_ifn_alpha6	acute_bcell	C11orf58	(Intercept)	6.4325	6.124	6.74099	6.92231	40.9391	2.19618e-187	8.62935e-186	415.805
AA_ifn_alpha6	acute_bcell	ERH	(Intercept)	6.16641	5.87044	6.46239	6.80758	40.905	3.30822e-187	1.29548e-185	415.402
AA_ifn_alpha6	acute_bcell	ICAM3	(Intercept)	6.74078	6.41706	7.0645	6.56907	40.8834	4.28768e-187	1.67335e-185	415.147
AA_ifn_alpha6	acute_bcell	NDUFA1	(Intercept)	6.98055	6.64463	7.31648	7.14115	40.7994	1.17602e-186	4.57421e-185	414.153
AA_ifn_alpha6	acute_bcell	AES	(Intercept)	6.58469	6.2674	6.90198	6.71802	40.7456	2.24849e-186	8.71629e-185	413.515
AA_ifn_alpha6	acute_bcell	SWAP70	(Intercept)	6.92808	6.59294	7.26323	6.61528	40.5866	1.52512e-185	5.89236e-184	411.63
AA_ifn_alpha6	acute_bcell	ATP5PF	(Intercept)	6.49352	6.1791	6.80794	6.77452	40.5485	2.41346e-185	9.29342e-184	411.178
AA_ifn_alpha6	acute_bcell	EZR	(Intercept)	7.72849	7.35301	8.10396	8.00248	40.4126	1.24447e-184	4.77612e-183	409.563
AA_ifn_alpha6	acute_bcell	TMEM256	(Intercept)	6.2187	5.91636	6.52104	6.07292	40.3836	1.76523e-184	6.7523e-183	409.218
AA_ifn_alpha6	acute_bcell	EID1	(Intercept)	6.47186	6.1569	6.78682	6.75206	40.3436	2.86187e-184	1.0911e-182	408.742
AA_ifn_alpha6	acute_bcell	LAMTOR1	(Intercept)	6.28472	5.97852	6.59092	6.52867	40.2982	4.95562e-184	1.88314e-182	408.202
AA_ifn_alpha6	acute_bcell	SRRM2	(Intercept)	6.23492	5.93089	6.53894	6.56119	40.2646	7.43277e-184	2.81519e-182	407.802
AA_ifn_alpha6	acute_bcell	PSMB6	(Intercept)	6.12943	5.83037	6.42848	6.40545	40.2415	9.8319e-184	3.7117e-182	407.527
AA_ifn_alpha6	acute_bcell	MIF	(Intercept)	7.95861	7.57017	8.34706	8.3759	40.2266	1.17708e-183	4.4292e-182	407.349
AA_ifn_alpha6	acute_bcell	POMP	(Intercept)	6.43712	6.12263	6.75162	6.76921	40.187	1.9012e-183	7.13074e-182	406.877
AA_ifn_alpha6	acute_bcell	CDC37	(Intercept)	6.1819	5.87901	6.48479	6.50546	40.0717	7.67907e-183	2.87083e-181	405.502
AA_ifn_alpha6	acute_bcell	UBXN4	(Intercept)	5.70803	5.42827	5.98779	6.14659	40.0595	8.89929e-183	3.31628e-181	405.357
AA_ifn_alpha6	acute_bcell	SRRM1	(Intercept)	6.76682	6.43449	7.09914	7.07662	39.9785	2.37444e-182	8.81979e-181	404.39
AA_ifn_alpha6	acute_bcell	BTG1	(Intercept)	10.2094	9.70712	10.7117	10.1954	39.9072	5.64283e-182	2.08929e-180	403.537
AA_ifn_alpha6	acute_bcell	GTF3A	(Intercept)	6.62805	6.3017	6.95439	6.91647	39.8759	8.24279e-182	3.04219e-180	403.164
AA_ifn_alpha6	acute_bcell	PGK1	(Intercept)	6.515	6.19419	6.8358	6.95369	39.8726	8.57929e-182	3.1563e-180	403.125
AA_ifn_alpha6	acute_bcell	STK17B	(Intercept)	6.61756	6.29157	6.94355	6.85086	39.8566	1.04246e-181	3.82301e-180	402.933
AA_ifn_alpha6	acute_bcell	ACTG1	(Intercept)	8.92447	8.48463	9.36431	9.11506	39.8376	1.31316e-181	4.80051e-180	402.705
AA_ifn_alpha6	acute_bcell	POLR1D	(Intercept)	6.05179	5.75301	6.35058	6.19171	39.7681	3.05439e-181	1.11307e-179	401.874
AA_ifn_alpha6	acute_bcell	HMGN2	(Intercept)	7.637	7.25786	8.01615	8.14152	39.5476	4.46115e-180	1.6206e-178	399.232
AA_ifn_alpha6	acute_bcell	ISCU	(Intercept)	6.66581	6.33473	6.99689	7.15526	39.5299	5.53883e-180	2.00578e-178	399.019
AA_ifn_alpha6	acute_bcell	UXT	(Intercept)	7.10733	6.75417	7.46049	7.2482	39.5128	6.81582e-180	2.46051e-178	398.814
AA_ifn_alpha6	acute_bcell	MTRNR2L12	(Intercept)	10.6539	10.1222	11.1857	10.197	39.337	5.81142e-179	2.09139e-177	396.702
AA_ifn_alpha6	acute_bcell	EIF3L	(Intercept)	7.34436	6.97742	7.71129	7.29538	39.2978	9.37517e-179	3.36341e-177	396.231
AA_ifn_alpha6	acute_bcell	JTB	(Intercept)	6.58594	6.25669	6.91519	6.71162	39.2734	1.26359e-178	4.5192e-177	395.937
AA_ifn_alpha6	acute_bcell	KMT2E	(Intercept)	7.01596	6.66483	7.36709	7.11466	39.2308	2.12524e-178	7.5774e-177	395.425
AA_ifn_alpha6	acute_bcell	PPP1CA	(Intercept)	6.94107	6.59282	7.28931	7.26427	39.1333	6.99811e-178	2.48745e-176	394.25
AA_ifn_alpha6	acute_bcell	YBX1	(Intercept)	8.02652	7.6194	8.43364	8.35356	38.7087	1.27036e-175	4.50161e-174	389.123
AA_ifn_alpha6	acute_bcell	DAZAP2	(Intercept)	7.65399	7.26568	8.04231	8.06941	38.6995	1.4217e-175	5.02247e-174	389.013
AA_ifn_alpha6	acute_bcell	RBM39	(Intercept)	7.1107	6.74902	7.47237	7.56207	38.6013	4.75302e-175	1.67399e-173	387.823
AA_ifn_alpha6	acute_bcell	SEPT7	(Intercept)	6.81246	6.46353	7.16138	7.18551	38.3336	1.28009e-173	4.49471e-172	384.576
AA_ifn_alpha6	acute_bcell	COX8A	(Intercept)	6.55564	6.21969	6.89159	7.16724	38.3133	1.64405e-173	5.75518e-172	384.329
AA_ifn_alpha6	acute_bcell	MDH2	(Intercept)	6.23118	5.91179	6.55056	6.39464	38.3057	1.80385e-173	6.2955e-172	384.238
AA_ifn_alpha6	acute_bcell	CTSS	(Intercept)	6.80452	6.45554	7.15351	6.94793	38.2821	2.41257e-173	8.39457e-172	383.951
AA_ifn_alpha6	acute_bcell	UBE2D3	(Intercept)	7.15444	6.78681	7.52208	7.39573	38.2084	5.98439e-173	2.07603e-171	383.056
AA_ifn_alpha6	acute_bcell	RBM3	(Intercept)	7.83777	7.43455	8.24098	7.77627	38.1646	1.02785e-172	3.55502e-171	382.522
AA_ifn_alpha6	acute_bcell	GSTK1	(Intercept)	6.47372	6.14014	6.80729	6.81685	38.1034	2.18681e-172	7.54092e-171	381.778
AA_ifn_alpha6	acute_bcell	SRSF7	(Intercept)	6.73112	6.3841	7.07814	7.07021	38.0835	2.79606e-172	9.61312e-171	381.535
AA_ifn_alpha6	acute_bcell	MAP1LC3B	(Intercept)	5.93225	5.62569	6.23881	6.24391	37.9938	8.4731e-172	2.90449e-170	380.442
AA_ifn_alpha6	acute_bcell	PPIG	(Intercept)	6.06973	5.75603	6.38343	6.32012	37.9895	8.93417e-172	3.05348e-170	380.39
AA_ifn_alpha6	acute_bcell	ENSA	(Intercept)	6.27468	5.94965	6.59972	6.30197	37.9021	2.63069e-171	8.96451e-170	379.325
AA_ifn_alpha6	acute_bcell	MTDH	(Intercept)	6.73794	6.38876	7.08711	7.12384	37.887	3.17251e-171	1.07791e-169	379.14
AA_ifn_alpha6	acute_bcell	ATP5IF1	(Intercept)	6.65585	6.31092	7.00078	6.95663	37.8858	3.21767e-171	1.09004e-169	379.126
AA_ifn_alpha6	acute_bcell	RAC2	(Intercept)	8.1089	7.68842	8.52938	8.48316	37.8636	4.23677e-171	1.43109e-169	378.855
AA_ifn_alpha6	acute_bcell	PAPOLA	(Intercept)	6.26082	5.93573	6.58591	6.50776	37.8125	7.97397e-171	2.68558e-169	378.231
AA_ifn_alpha6	acute_bcell	LCP1	(Intercept)	6.5446	6.20452	6.88469	6.73326	37.7834	1.14297e-170	3.83824e-169	377.876
AA_ifn_alpha6	acute_bcell	PEBP1	(Intercept)	6.48952	6.15213	6.82691	7.06374	37.7646	1.44258e-170	4.83033e-169	377.647
AA_ifn_alpha6	acute_bcell	AUP1	(Intercept)	6.04569	5.73136	6.36002	6.41418	37.763	1.47102e-170	4.91135e-169	377.628
AA_ifn_alpha6	acute_bcell	EMP3	(Intercept)	7.60781	7.21191	8.00371	8.35035	37.7296	2.22727e-170	7.41483e-169	377.218
AA_ifn_alpha6	acute_bcell	SNRPG	(Intercept)	6.32068	5.99143	6.64992	6.74012	37.6917	3.55796e-170	1.18108e-168	376.757
AA_ifn_alpha6	acute_bcell	RAP1B	(Intercept)	6.21539	5.89152	6.53925	6.38993	37.6794	4.1462e-170	1.3724e-168	376.606
AA_ifn_alpha6	acute_bcell	EIF5	(Intercept)	6.73772	6.38618	7.08927	6.86926	37.6302	7.63258e-170	2.51919e-168	376.004
AA_ifn_alpha6	acute_bcell	SERP1	(Intercept)	7.79487	7.38741	8.20233	7.87132	37.5601	1.81938e-169	5.9879e-168	375.147
AA_ifn_alpha6	acute_bcell	UCP2	(Intercept)	7.51055	7.1173	7.9038	7.86531	37.4983	3.92153e-169	1.28697e-167	374.39
AA_ifn_alpha6	acute_bcell	EIF2S3	(Intercept)	6.94482	6.58101	7.30864	6.58407	37.479	4.98107e-169	1.63006e-167	374.154
AA_ifn_alpha6	acute_bcell	PNISR	(Intercept)	7.33071	6.94613	7.71529	7.63522	37.4254	9.6941e-169	3.16345e-167	373.497
AA_ifn_alpha6	acute_bcell	NDUFB2	(Intercept)	6.48267	6.14177	6.82357	6.83849	37.336	2.94397e-168	9.57993e-167	372.401
AA_ifn_alpha6	acute_bcell	GPX4	(Intercept)	6.89487	6.53186	7.25788	7.12249	37.2916	5.10946e-168	1.65799e-166	371.857
AA_ifn_alpha6	acute_bcell	NDUFS5	(Intercept)	6.17554	5.84974	6.50134	6.44963	37.2158	1.31224e-167	4.24622e-166	370.927
AA_ifn_alpha6	acute_bcell	ADD3	(Intercept)	6.01617	5.69873	6.33361	6.22685	37.2103	1.40651e-167	4.53855e-166	370.859
AA_ifn_alpha6	acute_bcell	ZC3H15	(Intercept)	6.06068	5.74075	6.38061	6.43581	37.1936	1.73091e-167	5.56978e-166	370.654
AA_ifn_alpha6	acute_bcell	UBE2N	(Intercept)	5.98205	5.66624	6.29785	6.05853	37.1907	1.79521e-167	5.76062e-166	370.618
AA_ifn_alpha6	acute_bcell	KRTCAP2	(Intercept)	6.51719	6.17305	6.86133	7.00654	37.1819	2.00168e-167	6.40536e-166	370.51
AA_ifn_alpha6	acute_bcell	CD79B	(Intercept)	7.85592	7.44073	8.27111	8.02041	37.1496	2.99189e-167	9.54759e-166	370.114
AA_ifn_alpha6	acute_bcell	NCF1	(Intercept)	7.87038	7.45438	8.28639	8.02935	37.1453	3.15715e-167	1.00472e-165	370.061
AA_ifn_alpha6	acute_bcell	EIF4G2	(Intercept)	6.36499	6.02804	6.70193	6.63951	37.0887	6.39055e-167	2.02812e-165	369.365
AA_ifn_alpha6	acute_bcell	SELENOF	(Intercept)	6.53235	6.18636	6.87834	6.84288	37.0689	8.17977e-167	2.58884e-165	369.122
AA_ifn_alpha6	acute_bcell	ATP5F1B	(Intercept)	6.73163	6.37475	7.08851	7.10272	37.034	1.26349e-166	3.98793e-165	368.693
AA_ifn_alpha6	acute_bcell	ACTR3	(Intercept)	6.60941	6.25886	6.95996	6.78493	37.0186	1.53118e-166	4.81968e-165	368.503
AA_ifn_alpha6	acute_bcell	PHB2	(Intercept)	6.66156	6.30765	7.01547	6.97426	36.956	3.34089e-166	1.04875e-164	367.734
AA_ifn_alpha6	acute_bcell	NPC2	(Intercept)	6.29599	5.96144	6.63055	6.35801	36.9488	3.65546e-166	1.14439e-164	367.645
AA_ifn_alpha6	acute_bcell	HNRNPA0	(Intercept)	7.45869	7.06231	7.85507	7.31758	36.945	3.83577e-166	1.19759e-164	367.597
AA_ifn_alpha6	acute_bcell	SP100	(Intercept)	7.27273	6.88576	7.6597	7.29995	36.8996	6.75416e-166	2.10307e-164	367.039
AA_ifn_alpha6	acute_bcell	TMBIM6	(Intercept)	6.76498	6.40497	7.125	7.29494	36.8935	7.29322e-166	2.26482e-164	366.963
AA_ifn_alpha6	acute_bcell	TRA2B	(Intercept)	6.82472	6.46022	7.18921	7.00536	36.7617	3.78196e-165	1.17129e-163	365.34
AA_ifn_alpha6	acute_bcell	SRSF10	(Intercept)	6.19721	5.86612	6.5283	6.51152	36.7496	4.39839e-165	1.35856e-163	365.191
AA_ifn_alpha6	acute_bcell	RAN	(Intercept)	6.70696	6.34833	7.06559	7.46215	36.7183	6.5021e-165	2.00299e-163	364.805
AA_ifn_alpha6	acute_bcell	WASF2	(Intercept)	6.38119	6.03955	6.72282	6.27912	36.6729	1.14673e-164	3.52314e-163	364.245
AA_ifn_alpha6	acute_bcell	HNRNPR	(Intercept)	5.87431	5.55975	6.18887	6.21528	36.6657	1.25595e-164	3.84846e-163	364.155
AA_ifn_alpha6	acute_bcell	SUMO1	(Intercept)	5.85805	5.54282	6.17328	6.24786	36.4864	1.18425e-163	3.61917e-162	361.941
AA_ifn_alpha6	acute_bcell	PAK2	(Intercept)	6.1242	5.79435	6.45404	6.18473	36.4543	1.77006e-163	5.39519e-162	361.545
AA_ifn_alpha6	acute_bcell	SRSF11	(Intercept)	6.22743	5.89179	6.56306	6.49659	36.4288	2.43701e-163	7.4085e-162	361.229
AA_ifn_alpha6	acute_bcell	ST13	(Intercept)	6.95021	6.57508	7.32535	6.93691	36.3762	4.71094e-163	1.42837e-161	360.579
AA_ifn_alpha6	acute_bcell	FUS	(Intercept)	6.41389	6.06721	6.76056	6.75656	36.3248	8.97154e-163	2.71307e-161	359.943
AA_ifn_alpha6	acute_bcell	SNX2	(Intercept)	7.08453	6.70051	7.46856	7.41791	36.2205	3.32139e-162	1.00179e-160	358.651
AA_ifn_alpha6	acute_bcell	MRPS21	(Intercept)	6.35166	6.00721	6.69611	6.69038	36.205	4.03743e-162	1.21459e-160	358.459
AA_ifn_alpha6	acute_bcell	ENO1	(Intercept)	6.71212	6.34762	7.07662	6.80967	36.1552	7.54662e-162	2.26438e-160	357.841
AA_ifn_alpha6	acute_bcell	BANK1	(Intercept)	7.87916	7.45093	8.30739	7.88009	36.1249	1.10373e-161	3.3032e-160	357.466
AA_ifn_alpha6	acute_bcell	MED10	(Intercept)	6.12342	5.78967	6.45717	6.34011	36.0231	3.97086e-161	1.18531e-159	356.202
AA_ifn_alpha6	acute_bcell	ATP6V1F	(Intercept)	6.1378	5.80312	6.47248	6.57032	36.0073	4.84231e-161	1.44171e-159	356.007
AA_ifn_alpha6	acute_bcell	CD48	(Intercept)	7.08212	6.69534	7.4689	7.22156	35.9501	9.94502e-161	2.95334e-159	355.296
AA_ifn_alpha6	acute_bcell	SOD1	(Intercept)	6.65888	6.29468	7.02309	7.06738	35.8971	1.93717e-160	5.738e-159	354.638
AA_ifn_alpha6	acute_bcell	ATP5ME	(Intercept)	6.34912	6.00145	6.69678	6.73406	35.8555	3.27072e-160	9.66326e-159	354.121
AA_ifn_alpha6	acute_bcell	SAP18	(Intercept)	6.63114	6.26748	6.9948	7.19667	35.8012	6.48215e-160	1.91025e-158	353.446
AA_ifn_alpha6	acute_bcell	SNX3	(Intercept)	7.61178	7.19238	8.03117	7.81986	35.634	5.33211e-159	1.56734e-157	351.366
AA_ifn_alpha6	acute_bcell	CD99	(Intercept)	6.47062	6.1119	6.82934	7.01022	35.4156	8.4094e-158	2.46562e-156	348.643
AA_ifn_alpha6	acute_bcell	TBCB	(Intercept)	5.81882	5.49575	6.14189	5.94616	35.3621	1.65489e-157	4.83982e-156	347.975
AA_ifn_alpha6	acute_bcell	POLD4	(Intercept)	7.20237	6.80234	7.60241	7.35476	35.3493	1.94428e-157	5.67181e-156	347.816
AA_ifn_alpha6	acute_bcell	EML4	(Intercept)	6.31188	5.96017	6.6636	6.36895	35.235	8.25943e-157	2.40335e-155	346.387
AA_ifn_alpha6	acute_bcell	RTRAF	(Intercept)	6.08088	5.74135	6.42041	6.59135	35.1636	2.03896e-156	5.9181e-155	345.495
AA_ifn_alpha6	acute_bcell	TMEM230	(Intercept)	5.78597	5.46285	6.10908	5.91504	35.1579	2.19097e-156	6.34338e-155	345.424
AA_ifn_alpha6	acute_bcell	VCP	(Intercept)	5.89486	5.5656	6.22412	6.2149	35.151	2.39251e-156	6.90958e-155	345.337
AA_ifn_alpha6	acute_bcell	OXA1L	(Intercept)	5.81802	5.49283	6.14321	6.11291	35.1276	3.2167e-156	9.26667e-155	345.045
AA_ifn_alpha6	acute_bcell	UQCR10	(Intercept)	6.49453	6.13141	6.85764	7.11295	35.1163	3.71169e-156	1.0666e-154	344.904
AA_ifn_alpha6	acute_bcell	FIS1	(Intercept)	6.1649	5.81992	6.50989	6.42596	35.0856	5.47577e-156	1.56963e-154	344.52
AA_ifn_alpha6	acute_bcell	FAM49B	(Intercept)	5.82402	5.49785	6.15018	5.92836	35.0583	7.74407e-156	2.21434e-154	344.178
AA_ifn_alpha6	acute_bcell	ANKRD12	(Intercept)	6.33156	5.97579	6.68734	6.52446	34.9419	3.38903e-155	9.66669e-154	342.72
AA_ifn_alpha6	acute_bcell	SPCS1	(Intercept)	6.6274	6.25469	7.0001	7.17275	34.9128	4.90384e-155	1.3953e-153	342.355
AA_ifn_alpha6	acute_bcell	LAMTOR5	(Intercept)	6.40869	6.04813	6.76926	6.69877	34.8976	5.94112e-155	1.68628e-153	342.166
AA_ifn_alpha6	acute_bcell	BLK	(Intercept)	6.89714	6.50899	7.2853	6.83214	34.8872	6.78486e-155	1.92105e-153	342.034
AA_ifn_alpha6	acute_bcell	LDHB	(Intercept)	6.64533	6.27107	7.01958	7.02085	34.8623	9.29938e-155	2.62656e-153	341.723
AA_ifn_alpha6	acute_bcell	SERBP1	(Intercept)	6.35569	5.9977	6.71367	6.82527	34.8582	9.80531e-155	2.76271e-153	341.671
AA_ifn_alpha6	acute_bcell	SELENOH	(Intercept)	6.86026	6.47343	7.24708	7.33229	34.8204	1.58331e-154	4.45023e-153	341.198
AA_ifn_alpha6	acute_bcell	RHOG	(Intercept)	6.30366	5.94811	6.6592	6.47155	34.8096	1.81603e-154	5.09193e-153	341.062
AA_ifn_alpha6	acute_bcell	TSC22D3	(Intercept)	10.0951	9.52529	10.665	10.0765	34.782	2.58083e-154	7.21884e-153	340.715
AA_ifn_alpha6	acute_bcell	ARID5B	(Intercept)	6.25864	5.90526	6.61203	6.34876	34.7725	2.90894e-154	8.11693e-153	340.597
AA_ifn_alpha6	acute_bcell	TMEM50A	(Intercept)	5.63705	5.31873	5.95538	5.99356	34.7685	3.06299e-154	8.52617e-153	340.546
AA_ifn_alpha6	acute_bcell	PRR13	(Intercept)	7.14894	6.74469	7.55319	7.61724	34.7213	5.57719e-154	1.54874e-152	339.954
AA_ifn_alpha6	acute_bcell	PLP2	(Intercept)	6.75113	6.36807	7.13418	6.79531	34.6033	2.49929e-153	6.92369e-152	338.473
AA_ifn_alpha6	acute_bcell	UBE2I	(Intercept)	6.42968	6.06443	6.79494	6.88706	34.5619	4.23383e-153	1.17008e-151	337.952
AA_ifn_alpha6	acute_bcell	HSPA8	(Intercept)	7.57914	7.14784	8.01043	7.73945	34.5024	9.02664e-153	2.48868e-151	337.205
AA_ifn_alpha6	acute_bcell	PSAP	(Intercept)	6.26479	5.90793	6.62164	6.76269	34.4683	1.39329e-152	3.83221e-151	336.776
AA_ifn_alpha6	acute_bcell	SMCHD1	(Intercept)	6.80537	6.41768	7.19306	6.98478	34.4643	1.46599e-152	4.02259e-151	336.726
AA_ifn_alpha6	acute_bcell	EVL	(Intercept)	6.84127	6.45116	7.23138	7.02954	34.4318	2.22011e-152	6.07742e-151	336.316
AA_ifn_alpha6	acute_bcell	PRDX6	(Intercept)	6.10424	5.75608	6.45241	6.30326	34.423	2.48103e-152	6.77562e-151	336.206
AA_ifn_alpha6	acute_bcell	SMARCB1	(Intercept)	6.36853	6.00434	6.73272	6.38094	34.3333	7.78197e-152	2.12022e-150	335.077
AA_ifn_alpha6	acute_bcell	ATP5F1C	(Intercept)	6.00682	5.6621	6.35154	6.28984	34.2123	3.6423e-151	9.9002e-150	333.552
AA_ifn_alpha6	acute_bcell	ILF2	(Intercept)	5.80785	5.47446	6.14125	6.1657	34.2031	4.09777e-151	1.11121e-149	333.436
AA_ifn_alpha6	acute_bcell	ATP6V0B	(Intercept)	6.07112	5.72258	6.41965	6.5781	34.2005	4.23584e-151	1.14596e-149	333.403
AA_ifn_alpha6	acute_bcell	XRCC6	(Intercept)	6.18988	5.83434	6.54542	6.66081	34.1824	5.33489e-151	1.43992e-149	333.175
AA_ifn_alpha6	acute_bcell	TRMT112	(Intercept)	6.55473	6.17746	6.93199	6.90192	34.1121	1.30907e-150	3.52503e-149	332.289
AA_ifn_alpha6	acute_bcell	CD55	(Intercept)	6.57751	6.19827	6.95676	6.24888	34.0523	2.80773e-150	7.54299e-149	331.535
AA_ifn_alpha6	acute_bcell	ISG20	(Intercept)	7.74838	7.30135	8.19541	8.3632	34.0314	3.66614e-150	9.82626e-149	331.272
AA_ifn_alpha6	acute_bcell	ATP5MC3	(Intercept)	6.70694	6.31986	7.09402	7.19719	34.0194	4.27454e-150	1.14304e-148	331.12
AA_ifn_alpha6	acute_bcell	SEC62	(Intercept)	7.059	6.65157	7.46642	7.40862	34.0172	4.39739e-150	1.17318e-148	331.092
AA_ifn_alpha6	acute_bcell	TXNL1	(Intercept)	5.66486	5.33788	5.99183	5.66579	34.0156	4.48714e-150	1.19436e-148	331.072
AA_ifn_alpha6	acute_bcell	VPS28	(Intercept)	6.03071	5.68259	6.37884	6.39226	34.0125	4.66665e-150	1.23929e-148	331.033
AA_ifn_alpha6	acute_bcell	NDUFB10	(Intercept)	6.11252	5.7594	6.46565	6.48589	33.9858	6.56473e-150	1.73935e-148	330.696
AA_ifn_alpha6	acute_bcell	TRBC2	(Intercept)	6.93988	6.53891	7.34084	7.12413	33.9822	6.87476e-150	1.81733e-148	330.65
AA_ifn_alpha6	acute_bcell	SNRPD3	(Intercept)	6.07471	5.72345	6.42598	6.41973	33.9546	9.78772e-150	2.58146e-148	330.301
AA_ifn_alpha6	acute_bcell	DNAJC4	(Intercept)	5.66908	5.34126	5.9969	5.80981	33.9538	9.89133e-150	2.60284e-148	330.291
AA_ifn_alpha6	acute_bcell	RBMX	(Intercept)	5.8636	5.5243	6.2029	6.19999	33.9301	1.33781e-149	3.51237e-148	329.993
AA_ifn_alpha6	acute_bcell	SCAND1	(Intercept)	6.3588	5.99002	6.72758	6.87869	33.8542	3.53378e-149	9.25673e-148	329.033
AA_ifn_alpha6	acute_bcell	PRPF40A	(Intercept)	5.59377	5.26935	5.91819	5.78928	33.8533	3.57325e-149	9.33896e-148	329.022
AA_ifn_alpha6	acute_bcell	RALGPS2	(Intercept)	7.04822	6.63936	7.45707	7.22779	33.8465	3.90093e-149	1.01724e-147	328.936
AA_ifn_alpha6	acute_bcell	BRK1	(Intercept)	6.40519	6.03358	6.77681	6.80926	33.8412	4.17343e-149	1.08585e-147	328.869
AA_ifn_alpha6	acute_bcell	CAPZB	(Intercept)	6.6914	6.3031	7.07969	7.03166	33.8343	4.55751e-149	1.18311e-147	328.782
AA_ifn_alpha6	acute_bcell	PSMB1	(Intercept)	6.05323	5.70097	6.4055	6.8507	33.7382	1.55857e-148	4.03691e-147	327.567
AA_ifn_alpha6	acute_bcell	THRAP3	(Intercept)	5.89339	5.54966	6.23712	6.17424	33.6632	4.07188e-148	1.05231e-146	326.618
AA_ifn_alpha6	acute_bcell	MEF2C	(Intercept)	7.07461	6.66188	7.48735	7.52223	33.6539	4.58782e-148	1.183e-146	326.5
AA_ifn_alpha6	acute_bcell	GYPC	(Intercept)	6.42364	6.0483	6.79899	6.63453	33.6011	9.0294e-148	2.32311e-146	325.831
AA_ifn_alpha6	acute_bcell	PPP1R2	(Intercept)	6.01508	5.66346	6.36671	6.35281	33.5868	1.08372e-147	2.78204e-146	325.651
AA_ifn_alpha6	acute_bcell	SCAF11	(Intercept)	5.69748	5.36421	6.03075	6.01607	33.5652	1.43041e-147	3.66388e-146	325.377
AA_ifn_alpha6	acute_bcell	GNG5	(Intercept)	6.49392	6.11401	6.87382	7.10098	33.5614	1.50239e-147	3.83975e-146	325.328
AA_ifn_alpha6	acute_bcell	TRIR	(Intercept)	7.0707	6.65682	7.48458	7.43175	33.5423	1.91939e-147	4.89465e-146	325.086
AA_ifn_alpha6	acute_bcell	NDUFS7	(Intercept)	5.7298	5.39421	6.06539	6.18578	33.5226	2.468e-147	6.27981e-146	324.838
AA_ifn_alpha6	acute_bcell	PDCD4	(Intercept)	6.25151	5.88526	6.61776	6.15427	33.5129	2.79568e-147	7.09795e-146	324.715
AA_ifn_alpha6	acute_bcell	CYCS	(Intercept)	6.33374	5.96219	6.7053	6.67976	33.469	4.91101e-147	1.24412e-145	324.158
AA_ifn_alpha6	acute_bcell	CNPY3	(Intercept)	6.49831	6.11701	6.87961	6.83539	33.461	5.44155e-147	1.37551e-145	324.057
AA_ifn_alpha6	acute_bcell	COX7B	(Intercept)	6.15544	5.79399	6.5169	6.68033	33.4357	7.52963e-147	1.89918e-145	323.736
AA_ifn_alpha6	acute_bcell	C19orf70	(Intercept)	5.67647	5.34299	6.00995	5.99471	33.4201	9.19938e-147	2.31528e-145	323.538
AA_ifn_alpha6	acute_bcell	CMTM6	(Intercept)	5.99725	5.64466	6.34985	6.35605	33.3947	1.2741e-146	3.19964e-145	323.216
AA_ifn_alpha6	acute_bcell	GRB2	(Intercept)	6.56911	6.18176	6.95646	7.04338	33.2972	4.45267e-146	1.11578e-144	321.98
AA_ifn_alpha6	acute_bcell	TSTD1	(Intercept)	6.84214	6.43706	7.24722	7.08518	33.1631	2.4941e-145	6.23633e-144	320.277
AA_ifn_alpha6	acute_bcell	ATP5PB	(Intercept)	6.19586	5.82863	6.5631	6.52777	33.1255	4.04628e-145	1.00956e-143	319.799
AA_ifn_alpha6	acute_bcell	VAMP8	(Intercept)	5.93545	5.58341	6.28748	6.46711	33.1033	5.38367e-145	1.34035e-143	319.517
AA_ifn_alpha6	acute_bcell	CTSH	(Intercept)	6.61519	6.22282	7.00756	6.57572	33.1017	5.49401e-145	1.36488e-143	319.497
AA_ifn_alpha6	acute_bcell	SUB1	(Intercept)	7.69935	7.24197	8.15674	8.38735	33.0502	1.06622e-144	2.64314e-143	318.841
AA_ifn_alpha6	acute_bcell	UBE2J1	(Intercept)	6.74165	6.34046	7.14283	6.96938	32.9935	2.21057e-144	5.4682e-143	318.121
AA_ifn_alpha6	acute_bcell	BLOC1S2	(Intercept)	5.99475	5.63791	6.35159	6.02771	32.9838	2.50401e-144	6.18083e-143	317.998
AA_ifn_alpha6	acute_bcell	BRD2	(Intercept)	5.86264	5.51358	6.2117	6.32345	32.9761	2.7653e-144	6.81124e-143	317.9
AA_ifn_alpha6	acute_bcell	DGUOK	(Intercept)	5.79644	5.45125	6.14164	5.96684	32.969	3.02911e-144	7.44516e-143	317.81
AA_ifn_alpha6	acute_bcell	S100A4	(Intercept)	7.50116	7.05436	7.94796	7.61456	32.9626	3.29044e-144	8.0703e-143	317.728
AA_ifn_alpha6	acute_bcell	ATP6V0C	(Intercept)	6.73025	6.3282	7.1323	7.14297	32.8668	1.12992e-143	2.76542e-142	316.509
AA_ifn_alpha6	acute_bcell	PDIA3	(Intercept)	5.95163	5.59607	6.30718	6.53597	32.8647	1.16083e-143	2.83508e-142	316.482
AA_ifn_alpha6	acute_bcell	YWHAQ	(Intercept)	5.82171	5.47389	6.16952	6.2787	32.8631	1.18443e-143	2.88662e-142	316.462
AA_ifn_alpha6	acute_bcell	ERGIC3	(Intercept)	5.49341	5.16507	5.82176	5.9199	32.849	1.42177e-143	3.45775e-142	316.281
AA_ifn_alpha6	acute_bcell	NEDD8	(Intercept)	5.9575	5.60101	6.314	6.31011	32.8108	2.32453e-143	5.64139e-142	315.796
AA_ifn_alpha6	acute_bcell	HNRNPM	(Intercept)	5.89117	5.53853	6.24381	6.27894	32.7998	2.67774e-143	6.48495e-142	315.656
AA_ifn_alpha6	acute_bcell	BCLAF1	(Intercept)	6.18462	5.81428	6.55496	6.23984	32.7883	3.10465e-143	7.50312e-142	315.51
AA_ifn_alpha6	acute_bcell	CNN2	(Intercept)	7.08796	6.66203	7.51389	7.24798	32.6729	1.37572e-142	3.31782e-141	314.038
AA_ifn_alpha6	acute_bcell	NDUFA2	(Intercept)	5.62802	5.28863	5.9674	6.09807	32.5586	6.00735e-142	1.44577e-140	312.581
AA_ifn_alpha6	acute_bcell	RBBP4	(Intercept)	5.88439	5.52926	6.23952	6.05769	32.5329	8.37784e-142	2.01207e-140	312.253
AA_ifn_alpha6	acute_bcell	JUNB	(Intercept)	9.05343	8.50689	9.59997	8.77561	32.5232	9.4952e-142	2.2757e-140	312.129
AA_ifn_alpha6	acute_bcell	SSR4	(Intercept)	7.42934	6.98078	7.87789	7.73781	32.5192	9.99307e-142	2.39006e-140	312.078
AA_ifn_alpha6	acute_bcell	TPI1	(Intercept)	6.60197	6.20313	7.00081	7.11965	32.4996	1.28637e-141	3.07028e-140	311.829
AA_ifn_alpha6	acute_bcell	PSME2	(Intercept)	6.71706	6.31093	7.12318	7.33708	32.473	1.81439e-141	4.32162e-140	311.489
AA_ifn_alpha6	acute_bcell	CCDC12	(Intercept)	5.40448	5.07725	5.7317	5.73523	32.4275	3.26577e-141	7.76259e-140	310.908
AA_ifn_alpha6	acute_bcell	PKM	(Intercept)	6.71109	6.3046	7.11758	6.81145	32.4155	3.81417e-141	9.0475e-140	310.754
AA_ifn_alpha6	acute_bcell	NUTF2	(Intercept)	5.46602	5.13451	5.79753	5.79519	32.3727	6.63003e-141	1.56947e-139	310.208
AA_ifn_alpha6	acute_bcell	ATP2B1	(Intercept)	5.91768	5.55864	6.27673	6.13244	32.3601	7.80363e-141	1.84351e-139	310.047
AA_ifn_alpha6	acute_bcell	FOXP1	(Intercept)	7.26629	6.82477	7.70782	7.13645	32.312	1.45208e-140	3.42336e-139	309.433
AA_ifn_alpha6	acute_bcell	NME2	(Intercept)	6.82105	6.40651	7.2356	6.87523	32.3061	1.56809e-140	3.68932e-139	309.357
AA_ifn_alpha6	acute_bcell	POU2F2	(Intercept)	6.39944	6.01016	6.78872	6.87559	32.2766	2.29638e-140	5.39182e-139	308.98
AA_ifn_alpha6	acute_bcell	PGAM1	(Intercept)	5.74119	5.39154	6.09085	6.22228	32.2382	3.77256e-140	8.83987e-139	308.489
AA_ifn_alpha6	acute_bcell	NEMF	(Intercept)	5.46815	5.13495	5.80135	5.68368	32.2212	4.70044e-140	1.09918e-138	308.272
AA_ifn_alpha6	acute_bcell	ARPC5	(Intercept)	6.12121	5.74807	6.49435	6.47803	32.2084	5.54263e-140	1.2935e-138	308.109
AA_ifn_alpha6	acute_bcell	LMBRD1	(Intercept)	5.67321	5.32733	6.01909	6.15111	32.2039	5.87616e-140	1.36858e-138	308.051
AA_ifn_alpha6	acute_bcell	MTPN	(Intercept)	6.43681	6.0438	6.82982	6.77621	32.1568	1.0811e-139	2.51286e-138	307.448
AA_ifn_alpha6	acute_bcell	BNIP2	(Intercept)	5.68694	5.33967	6.03421	5.99973	32.1527	1.13978e-139	2.64393e-138	307.396
AA_ifn_alpha6	acute_bcell	C8orf59	(Intercept)	5.86396	5.5054	6.22252	6.33496	32.1097	1.98968e-139	4.60617e-138	306.845
AA_ifn_alpha6	acute_bcell	SNRPF	(Intercept)	5.81934	5.46343	6.17525	6.18924	32.1024	2.18572e-139	5.04988e-138	306.752
AA_ifn_alpha7	acute_bcell	RPLP1	(Intercept)	12.7899	12.5552	13.0246	12.6516	106.993	0	0	925.712
AA_ifn_alpha7	acute_bcell	RPS15	(Intercept)	11.8702	11.6503	12.0902	11.6411	105.962	0	0	920.469
AA_ifn_alpha7	acute_bcell	RPL41	(Intercept)	13.2884	13.0378	13.5389	13.064	104.129	0	0	910.991
AA_ifn_alpha7	acute_bcell	RPL28	(Intercept)	12.3244	12.0663	12.5826	12.287	93.7225	0	0	853.196
AA_ifn_alpha7	acute_bcell	RPS19	(Intercept)	12.1129	11.8532	12.3726	11.8787	91.5737	0	0	840.352
AA_ifn_alpha7	acute_bcell	RPL35	(Intercept)	10.7729	10.5378	11.0079	10.5066	89.9957	0	0	830.706
AA_ifn_alpha7	acute_bcell	RPS12	(Intercept)	12.6553	12.3774	12.9333	12.4344	89.4064	0	0	827.056
AA_ifn_alpha7	acute_bcell	RPS13	(Intercept)	11.931	11.6678	12.1942	11.5993	89.0002	0	0	824.526
AA_ifn_alpha7	acute_bcell	RPL19	(Intercept)	12.3226	12.0502	12.595	11.911	88.8105	0	0	823.339
AA_ifn_alpha7	acute_bcell	RPLP0	(Intercept)	11.3657	11.1139	11.6175	11.0038	88.621	0	0	822.152
AA_ifn_alpha7	acute_bcell	RPL11	(Intercept)	12.2067	11.934	12.4794	11.9675	87.8928	0	0	817.562
AA_ifn_alpha7	acute_bcell	RPL29	(Intercept)	11.8759	11.6092	12.1426	11.4636	87.4205	0	0	814.564
AA_ifn_alpha7	acute_bcell	RPL10	(Intercept)	13.0636	12.7699	13.3572	12.5379	87.3368	0	0	814.03
AA_ifn_alpha7	acute_bcell	RPL32	(Intercept)	12.5663	12.2835	12.8491	12.2058	87.2383	0	0	813.402
AA_ifn_alpha7	acute_bcell	RPL7A	(Intercept)	11.7304	11.4643	11.9965	11.2778	86.5604	0	0	809.058
AA_ifn_alpha7	acute_bcell	RPS15A	(Intercept)	12.2448	11.9644	12.5251	11.8526	85.7504	0	0	803.821
AA_ifn_alpha7	acute_bcell	PTMA	(Intercept)	11.1249	10.8696	11.3801	11.1977	85.5693	0	0	802.643
AA_ifn_alpha7	acute_bcell	FAU	(Intercept)	11.8106	11.5382	12.083	11.4722	85.1349	0	0	799.805
AA_ifn_alpha7	acute_bcell	RPS24	(Intercept)	11.3277	11.0661	11.5892	11.2206	85.024	0	0	799.078
AA_ifn_alpha7	acute_bcell	RPL18	(Intercept)	11.4781	11.2129	11.7432	11.2983	84.9915	0	0	798.866
AA_ifn_alpha7	acute_bcell	RPS7	(Intercept)	11.4993	11.2304	11.7683	11.1786	83.9476	0	0	791.974
AA_ifn_alpha7	acute_bcell	RPL35A	(Intercept)	11.372	11.1055	11.6385	11.0827	83.7778	0	0	790.844
AA_ifn_alpha7	acute_bcell	RPL14	(Intercept)	11.2577	10.9936	11.5217	11.0038	83.7141	0	0	790.42
AA_ifn_alpha7	acute_bcell	FTL	(Intercept)	10.4362	10.1912	10.6811	10.6232	83.6442	0	0	789.954
AA_ifn_alpha7	acute_bcell	RPS8	(Intercept)	12.4753	12.1822	12.7684	11.9945	83.5687	0	0	789.45
AA_ifn_alpha7	acute_bcell	RPS3	(Intercept)	12.0481	11.764	12.3323	11.4485	83.2478	0	0	787.303
AA_ifn_alpha7	acute_bcell	RPL24	(Intercept)	10.6167	10.3661	10.8672	10.2655	83.1985	0	0	786.973
AA_ifn_alpha7	acute_bcell	RPL18A	(Intercept)	12.4574	12.1595	12.7552	12.0235	82.1297	0	0	779.757
AA_ifn_alpha7	acute_bcell	RPS23	(Intercept)	12.6516	12.3487	12.9544	12.1261	82.0286	0	0	779.069
AA_ifn_alpha7	acute_bcell	COX7C	(Intercept)	9.12149	8.89859	9.3444	8.9853	80.3445	0	0	767.488
AA_ifn_alpha7	acute_bcell	RPS28	(Intercept)	12.1193	11.8229	12.4157	11.9609	80.276	0	0	767.012
AA_ifn_alpha7	acute_bcell	RPL15	(Intercept)	10.9096	10.6418	11.1773	10.5501	79.9911	0	0	765.027
AA_ifn_alpha7	acute_bcell	COX4I1	(Intercept)	9.6886	9.45049	9.9267	9.2273	79.8916	0	0	764.332
AA_ifn_alpha7	acute_bcell	RPL36	(Intercept)	11.3823	11.1024	11.6621	11.2592	79.8624	0	0	764.128
AA_ifn_alpha7	acute_bcell	RPL6	(Intercept)	10.9858	10.7155	11.2562	10.661	79.7795	0	0	763.548
AA_ifn_alpha7	acute_bcell	RPS4X	(Intercept)	12.0286	11.7282	12.329	11.3222	78.6097	0	0	755.3
AA_ifn_alpha7	acute_bcell	TMSB10	(Intercept)	11.2971	11.0138	11.5804	11.645	78.2978	0	0	753.081
AA_ifn_alpha7	acute_bcell	RPS27A	(Intercept)	12.1424	11.8369	12.4479	11.7283	78.0469	0	0	751.288
AA_ifn_alpha7	acute_bcell	B2M	(Intercept)	12.0785	11.7745	12.3825	12.6103	78.0057	0	0	750.994
AA_ifn_alpha7	acute_bcell	NACA	(Intercept)	10.5825	10.3146	10.8505	10.2831	77.5499	0	0	747.722
AA_ifn_alpha7	acute_bcell	RPS18	(Intercept)	12.2216	11.9106	12.5325	12.0017	77.1694	0	0	744.976
AA_ifn_alpha7	acute_bcell	RPL22	(Intercept)	10.5809	10.3107	10.8512	10.2146	76.8707	0	0	742.812
AA_ifn_alpha7	acute_bcell	RPL30	(Intercept)	12.6278	12.3043	12.9513	12.2244	76.6401	0	0	741.135
AA_ifn_alpha7	acute_bcell	RPS5	(Intercept)	11.7086	11.4053	12.0118	11.0064	75.8026	0	0	735.004
AA_ifn_alpha7	acute_bcell	SRP14	(Intercept)	8.47983	8.25966	8.69999	8.35476	75.6201	0	0	733.659
AA_ifn_alpha7	acute_bcell	RPL12	(Intercept)	11.9424	11.6306	12.2541	11.5829	75.2112	0	0	730.635
AA_ifn_alpha7	acute_bcell	RPS25	(Intercept)	11.3892	11.0893	11.6892	11.1212	74.5542	0	0	725.742
AA_ifn_alpha7	acute_bcell	RPLP2	(Intercept)	10.6229	10.343	10.9028	10.7417	74.5225	0	0	725.505
AA_ifn_alpha7	acute_bcell	RPL34	(Intercept)	12.3135	11.9833	12.6438	11.866	73.2095	0	0	715.599
AA_ifn_alpha7	acute_bcell	RPL13	(Intercept)	12.7372	12.3954	13.0791	12.2758	73.1639	0	0	715.252
AA_ifn_alpha7	acute_bcell	RPL8	(Intercept)	11.7975	11.4798	12.1153	11.3692	72.8918	0	0	713.177
AA_ifn_alpha7	acute_bcell	RPS14	(Intercept)	11.7005	11.3851	12.0159	11.3562	72.8345	0	0	712.74
AA_ifn_alpha7	acute_bcell	RPS6	(Intercept)	11.5777	11.2609	11.8945	11.0407	71.7532	1.11254e-308	1.11254e-308	704.416
AA_ifn_alpha7	acute_bcell	RPL5	(Intercept)	11.1572	10.8517	11.4628	10.6194	71.6889	1.11254e-308	1.11254e-308	703.917
AA_ifn_alpha7	acute_bcell	RACK1	(Intercept)	10.908	10.6074	11.2086	10.543	71.2516	1.11254e-308	1.11254e-308	700.514
AA_ifn_alpha7	acute_bcell	UBA52	(Intercept)	10.0731	9.79033	10.3559	9.92687	69.9356	1.11254e-308	1.11254e-308	690.158
AA_ifn_alpha7	acute_bcell	RPL39	(Intercept)	12.6145	12.2579	12.971	12.1929	69.4695	1.11254e-308	1.11259e-308	686.448
AA_ifn_alpha7	acute_bcell	NPM1	(Intercept)	9.21408	8.95153	9.47664	8.99589	68.9033	1.11258e-308	1.12065e-308	681.911
AA_ifn_alpha7	acute_bcell	TPT1	(Intercept)	10.9396	10.6256	11.2536	10.7854	68.4027	1.11591e-308	1.77376e-308	677.87
AA_ifn_alpha7	acute_bcell	RPS9	(Intercept)	11.0649	10.7424	11.3874	10.6456	67.3674	6.76213e-307	1.30194e-304	669.432
AA_ifn_alpha7	acute_bcell	H3F3A	(Intercept)	8.92526	8.6632	9.18731	9.2155	66.87	5.86686e-305	1.11105e-302	665.337
AA_ifn_alpha7	acute_bcell	SERF2	(Intercept)	9.16697	8.8973	9.43665	9.38824	66.741	1.87435e-304	3.49234e-302	664.27
AA_ifn_alpha7	acute_bcell	EEF1A1	(Intercept)	13.2697	12.8785	13.6609	12.8057	66.6063	6.31137e-304	1.15729e-301	663.155
AA_ifn_alpha7	acute_bcell	EEF1D	(Intercept)	9.66751	9.38093	9.95409	9.70545	66.2327	1.85112e-302	3.34128e-300	660.05
AA_ifn_alpha7	acute_bcell	RPL9	(Intercept)	11.1896	10.8577	11.5216	10.7116	66.1816	2.94028e-302	5.22556e-300	659.625
AA_ifn_alpha7	acute_bcell	RPL37	(Intercept)	11.1581	10.8216	11.4945	11.2274	65.1177	4.80137e-298	8.40385e-296	650.696
AA_ifn_alpha7	acute_bcell	BTF3	(Intercept)	9.53682	9.24844	9.82519	9.26612	64.931	2.66667e-297	4.59782e-295	649.115
AA_ifn_alpha7	acute_bcell	RPL23A	(Intercept)	10.2875	9.97213	10.603	10.3115	64.0376	1.02273e-293	1.73743e-291	641.501
AA_ifn_alpha7	acute_bcell	ATP5MC2	(Intercept)	8.98024	8.70034	9.26014	8.79728	62.9923	1.77062e-289	2.96437e-287	632.478
AA_ifn_alpha7	acute_bcell	RPS3A	(Intercept)	11.8186	11.4455	12.1918	11.4115	62.1821	3.6909e-286	6.09105e-284	625.399
AA_ifn_alpha7	acute_bcell	RPSA	(Intercept)	10.8343	10.4921	11.1764	10.4317	62.1692	4.17463e-286	6.79229e-284	625.285
AA_ifn_alpha7	acute_bcell	MT-CO2	(Intercept)	12.231	11.8436	12.6183	12.0236	61.9958	2.16142e-285	3.46787e-283	623.761
AA_ifn_alpha7	acute_bcell	CFL1	(Intercept)	8.79652	8.5176	9.07545	9.20796	61.9199	4.44633e-285	7.03617e-283	623.092
AA_ifn_alpha7	acute_bcell	RPS21	(Intercept)	11.5578	11.1902	11.9255	11.2232	61.724	2.86813e-284	4.47739e-282	621.362
AA_ifn_alpha7	acute_bcell	EEF1B2	(Intercept)	10.7784	10.4322	11.1245	10.1295	61.1338	8.07381e-282	1.24358e-279	616.125
AA_ifn_alpha7	acute_bcell	RPL36AL	(Intercept)	8.5673	8.28975	8.84486	8.86838	60.6036	1.32215e-279	2.00966e-277	611.387
AA_ifn_alpha7	acute_bcell	TMSB4X	(Intercept)	10.8576	10.5016	11.2137	11.5002	59.8768	1.50753e-276	2.26169e-274	604.836
AA_ifn_alpha7	acute_bcell	RPS27	(Intercept)	12.8526	12.4271	13.2782	12.4616	59.297	4.31842e-274	6.39569e-272	599.564
AA_ifn_alpha7	acute_bcell	SNRPD2	(Intercept)	8.07367	7.80548	8.34185	8.05281	59.1078	2.75772e-273	4.03255e-271	597.835
AA_ifn_alpha7	acute_bcell	RPL21	(Intercept)	10.5839	10.2273	10.9406	10.5391	58.2661	1.10532e-269	1.59607e-267	590.091
AA_ifn_alpha7	acute_bcell	RPL7	(Intercept)	8.85305	8.55112	9.15497	9.08435	57.5707	1.11304e-266	1.58739e-264	583.628
AA_ifn_alpha7	acute_bcell	RPS16	(Intercept)	9.56648	9.23933	9.89362	10.1087	57.4139	5.33151e-266	7.51093e-264	582.162
AA_ifn_alpha7	acute_bcell	RPS11	(Intercept)	9.13344	8.82082	9.44606	9.51258	57.3617	8.98636e-266	1.25073e-263	581.673
AA_ifn_alpha7	acute_bcell	MYL6	(Intercept)	8.17006	7.89032	8.4498	8.62077	57.3424	1.08966e-265	1.49855e-263	581.493
AA_ifn_alpha7	acute_bcell	UBB	(Intercept)	8.23299	7.95031	8.51566	8.38561	57.1839	5.33209e-265	7.24662e-263	580.007
AA_ifn_alpha7	acute_bcell	CD74	(Intercept)	13.9713	13.4904	14.4522	13.4968	57.0437	2.17825e-264	2.92594e-262	578.689
AA_ifn_alpha7	acute_bcell	ARPC3	(Intercept)	8.92534	8.61788	9.2328	8.98155	56.9957	3.52763e-264	4.68405e-262	578.238
AA_ifn_alpha7	acute_bcell	MALAT1	(Intercept)	12.7913	12.3409	13.2416	12.763	55.7628	9.23371e-259	1.21213e-256	566.543
AA_ifn_alpha7	acute_bcell	RPL3	(Intercept)	11.5542	11.1442	11.9642	10.9112	55.3343	7.34888e-257	9.53868e-255	562.433
AA_ifn_alpha7	acute_bcell	HNRNPA1	(Intercept)	9.73195	9.38461	10.0793	9.14791	55.0123	1.99728e-255	2.56361e-253	559.331
AA_ifn_alpha7	acute_bcell	OST4	(Intercept)	8.05147	7.764	8.33894	7.86965	54.9908	2.49346e-255	3.16533e-253	559.122
AA_ifn_alpha7	acute_bcell	SLC25A6	(Intercept)	9.03336	8.70967	9.35705	8.59752	54.7932	1.9045e-254	2.3914e-252	557.211
AA_ifn_alpha7	acute_bcell	CALM1	(Intercept)	8.09731	7.8062	8.38842	8.46294	54.6121	1.23293e-253	1.53149e-251	555.455
AA_ifn_alpha7	acute_bcell	TMA7	(Intercept)	8.59317	8.27619	8.91014	8.36653	53.227	2.24205e-247	2.75533e-245	541.882
AA_ifn_alpha7	acute_bcell	RPL37A	(Intercept)	9.56281	9.20601	9.91962	10.0013	52.621	1.31974e-244	1.6048e-242	535.866
AA_ifn_alpha7	acute_bcell	ACTB	(Intercept)	10.7402	10.3317	11.1488	11.3055	51.6125	5.92845e-240	7.1339e-238	525.747
AA_ifn_alpha7	acute_bcell	OAZ1	(Intercept)	8.66566	8.33442	8.9969	9.05701	51.3643	8.43312e-239	1.00432e-236	523.237
AA_ifn_alpha7	acute_bcell	EEF2	(Intercept)	10.2292	9.83787	10.6205	9.47437	51.3248	1.28866e-238	1.51904e-236	522.835
AA_ifn_alpha7	acute_bcell	EIF3H	(Intercept)	8.23714	7.92201	8.55226	7.57568	51.3209	1.34351e-238	1.5677e-236	522.796
AA_ifn_alpha7	acute_bcell	COMMD6	(Intercept)	8.69052	8.35547	9.02558	8.34387	50.9261	9.33144e-237	1.07797e-234	518.784
AA_ifn_alpha7	acute_bcell	PFN1	(Intercept)	8.94392	8.59841	9.28943	9.63726	50.8249	2.77831e-236	3.17772e-234	517.751
AA_ifn_alpha7	acute_bcell	COX6C	(Intercept)	7.59597	7.29928	7.89265	7.78434	50.268	1.14541e-233	1.29723e-231	512.048
AA_ifn_alpha7	acute_bcell	GABARAP	(Intercept)	7.85573	7.54783	8.16363	8.02265	50.0943	7.54782e-233	8.46528e-231	510.261
AA_ifn_alpha7	acute_bcell	HLA-DRA	(Intercept)	11.8792	11.4112	12.3471	11.5362	49.8439	1.15283e-231	1.28052e-229	507.677
AA_ifn_alpha7	acute_bcell	ELOB	(Intercept)	7.3115	7.0232	7.59979	7.50183	49.7932	2.00216e-231	2.20275e-229	507.153
AA_ifn_alpha7	acute_bcell	SKP1	(Intercept)	7.68341	7.37938	7.98744	7.54913	49.6187	1.34572e-230	1.46658e-228	505.346
AA_ifn_alpha7	acute_bcell	ARL6IP4	(Intercept)	7.0708	6.79017	7.35143	7.0489	49.4691	6.91084e-230	7.46112e-228	503.794
AA_ifn_alpha7	acute_bcell	HMGB1	(Intercept)	8.70325	8.35725	9.04926	8.58982	49.3856	1.72441e-229	1.84448e-227	502.926
AA_ifn_alpha7	acute_bcell	CHCHD2	(Intercept)	8.09237	7.7697	8.41503	8.32835	49.2408	8.44289e-229	8.94791e-227	501.419
AA_ifn_alpha7	acute_bcell	ERP29	(Intercept)	7.75844	7.44479	8.07208	7.90542	48.5669	1.41323e-225	1.48415e-223	494.37
AA_ifn_alpha7	acute_bcell	RPL4	(Intercept)	9.61479	9.22458	10.005	9.21154	48.3784	1.13881e-224	1.18518e-222	492.387
AA_ifn_alpha7	acute_bcell	ARF1	(Intercept)	7.16551	6.87461	7.45641	7.25196	48.3626	1.35726e-224	1.39991e-222	492.22
AA_ifn_alpha7	acute_bcell	RPL38	(Intercept)	9.47474	9.08637	9.8631	9.33055	47.8996	2.32709e-222	2.37899e-220	487.329
AA_ifn_alpha7	acute_bcell	YWHAZ	(Intercept)	8.66446	8.30911	9.01981	8.58134	47.8728	3.13594e-222	3.17775e-220	487.045
AA_ifn_alpha7	acute_bcell	HLA-B	(Intercept)	10.6697	10.2305	11.1088	11.197	47.7012	2.12838e-221	2.13801e-219	485.223
AA_ifn_alpha7	acute_bcell	RPL27A	(Intercept)	8.70665	8.34625	9.06704	8.83973	47.4332	4.25937e-220	4.24174e-218	482.372
AA_ifn_alpha7	acute_bcell	CD52	(Intercept)	9.74036	9.33638	10.1443	9.81894	47.3388	1.22741e-219	1.21188e-217	481.364
AA_ifn_alpha7	acute_bcell	SON	(Intercept)	8.10222	7.76031	8.44412	7.89328	46.5266	1.15084e-215	1.12665e-213	472.652
AA_ifn_alpha7	acute_bcell	FTH1	(Intercept)	10.8868	10.4229	11.3507	10.5045	46.0801	1.82113e-213	1.76788e-211	467.823
AA_ifn_alpha7	acute_bcell	FXYD5	(Intercept)	8.22035	7.86737	8.57334	8.42972	45.7233	1.05963e-211	1.02007e-209	463.946
AA_ifn_alpha7	acute_bcell	UBC	(Intercept)	8.9089	8.5166	9.30119	9.4989	44.5877	4.88488e-206	4.66365e-204	451.489
AA_ifn_alpha7	acute_bcell	COX6A1	(Intercept)	7.40782	7.08154	7.7341	7.87146	44.576	5.59627e-206	5.29903e-204	451.359
AA_ifn_alpha7	acute_bcell	ARHGDIB	(Intercept)	9.16159	8.75737	9.56581	8.97993	44.4995	1.35468e-205	1.2723e-203	450.514
AA_ifn_alpha7	acute_bcell	MT-ATP6	(Intercept)	11.1866	10.6914	11.6818	10.6698	44.3528	7.39715e-205	6.89128e-203	448.891
AA_ifn_alpha7	acute_bcell	CD37	(Intercept)	10.6059	10.13	11.0819	10.4959	43.7513	8.04106e-202	7.43122e-200	442.202
AA_ifn_alpha7	acute_bcell	MT-CO1	(Intercept)	11.5651	11.0442	12.086	11.4716	43.5892	5.32865e-201	4.88544e-199	440.392
AA_ifn_alpha7	acute_bcell	ANP32B	(Intercept)	7.39783	7.06219	7.73347	7.268	43.275	2.10517e-199	1.91488e-197	436.871
AA_ifn_alpha7	acute_bcell	MT-ND2	(Intercept)	9.18973	8.77019	9.60926	9.12021	43.0071	4.88612e-198	4.40972e-196	433.859
AA_ifn_alpha7	acute_bcell	HINT1	(Intercept)	9.34869	8.92117	9.77621	8.90449	42.9338	1.1558e-197	1.03502e-195	433.034
AA_ifn_alpha7	acute_bcell	DDX5	(Intercept)	8.87313	8.46453	9.28173	8.74877	42.6365	3.83513e-196	3.40796e-194	429.677
AA_ifn_alpha7	acute_bcell	SRSF5	(Intercept)	8.01471	7.64506	8.38436	7.85119	42.5701	8.40519e-196	7.41197e-194	428.925
AA_ifn_alpha7	acute_bcell	H3F3B	(Intercept)	9.81473	9.36123	10.2682	10.0436	42.4922	2.10912e-195	1.8458e-193	428.043
AA_ifn_alpha7	acute_bcell	SARAF	(Intercept)	8.58267	8.18325	8.9821	8.32728	42.1882	7.70372e-194	6.69123e-192	424.592
AA_ifn_alpha7	acute_bcell	RPL31	(Intercept)	9.31729	8.88199	9.75258	8.98549	42.0252	5.32542e-193	4.59099e-191	422.737
AA_ifn_alpha7	acute_bcell	MT-ND1	(Intercept)	9.27206	8.83506	9.70907	9.40428	41.6579	4.20692e-191	3.59988e-189	418.544
AA_ifn_alpha7	acute_bcell	CIRBP	(Intercept)	8.88954	8.46811	9.31097	8.48676	41.4152	7.61977e-190	6.47232e-188	415.763
AA_ifn_alpha7	acute_bcell	PFDN5	(Intercept)	9.93227	9.46042	10.4041	9.4936	41.3283	2.15327e-189	1.81566e-187	414.765
AA_ifn_alpha7	acute_bcell	MT-ND4L	(Intercept)	10.0561	9.57633	10.5359	9.93427	41.152	1.77597e-188	1.48667e-186	412.739
AA_ifn_alpha7	acute_bcell	NCL	(Intercept)	7.6381	7.27322	8.00299	7.53831	41.0992	3.34549e-188	2.78037e-186	412.13
AA_ifn_alpha7	acute_bcell	MT-ND4	(Intercept)	9.83214	9.35929	10.305	9.44922	40.8257	8.91945e-187	7.35982e-185	408.975
AA_ifn_alpha7	acute_bcell	ATP5MG	(Intercept)	8.6354	8.21318	9.05762	8.5177	40.156	2.87297e-183	2.3538e-181	401.209
AA_ifn_alpha7	acute_bcell	RPL26	(Intercept)	10.9095	10.3747	11.4444	10.2862	40.0508	1.02636e-182	8.34962e-181	399.984
AA_ifn_alpha7	acute_bcell	PCBP2	(Intercept)	9.06625	8.62112	9.51138	9.05334	39.9893	2.16375e-182	1.74794e-180	399.267
AA_ifn_alpha7	acute_bcell	DBI	(Intercept)	7.18483	6.82912	7.54053	7.13044	39.6582	1.20543e-180	9.67025e-179	395.398
AA_ifn_alpha7	acute_bcell	RPL10A	(Intercept)	10.5418	10.0182	11.0654	10.0925	39.5306	5.69239e-180	4.53507e-178	393.904
AA_ifn_alpha7	acute_bcell	HLA-A	(Intercept)	9.23388	8.77454	9.69321	9.97792	39.4693	1.20151e-179	9.50672e-178	393.184
AA_ifn_alpha7	acute_bcell	ATP5F1E	(Intercept)	9.3744	8.90496	9.84384	9.35943	39.2073	2.93747e-178	2.30842e-176	390.106
AA_ifn_alpha7	acute_bcell	RPL27	(Intercept)	9.8105	9.31557	10.3054	9.54552	38.918	1.01044e-176	7.88689e-175	386.698
AA_ifn_alpha7	acute_bcell	HLA-DPA1	(Intercept)	10.5982	10.0616	11.1347	10.409	38.7819	5.35848e-176	4.15444e-174	385.091
AA_ifn_alpha7	acute_bcell	MT-CYB	(Intercept)	10.8224	10.2711	11.3737	10.362	38.5414	1.02648e-174	7.90527e-173	382.245
AA_ifn_alpha7	acute_bcell	TAPBP	(Intercept)	7.37376	6.99738	7.75013	6.83906	38.4658	2.60358e-174	1.99182e-172	381.348
AA_ifn_alpha7	acute_bcell	CORO1A	(Intercept)	8.58807	8.14904	9.0271	8.52438	38.4065	5.3979e-174	4.10241e-172	380.645
AA_ifn_alpha7	acute_bcell	RPL17	(Intercept)	8.84062	8.38625	9.295	8.03899	38.2006	6.82296e-173	5.15156e-171	378.199
AA_ifn_alpha7	acute_bcell	HLA-DMA	(Intercept)	8.65792	8.20748	9.10836	8.33187	37.738	2.0733e-170	1.55525e-168	372.684
AA_ifn_alpha7	acute_bcell	RPL13A	(Intercept)	8.75059	8.28954	9.21164	9.23603	37.2645	7.40236e-168	5.5169e-166	367.011
AA_ifn_alpha7	acute_bcell	MT-ND3	(Intercept)	10.4849	9.92801	11.0418	10.3808	36.9665	3.02836e-166	2.24254e-164	363.427
AA_ifn_alpha7	acute_bcell	LAPTM5	(Intercept)	9.91211	9.38508	10.4391	9.63135	36.9263	5.00152e-166	3.6801e-164	362.943
AA_ifn_alpha7	acute_bcell	HNRNPK	(Intercept)	7.86395	7.44123	8.28668	7.75997	36.5249	7.54116e-164	5.51364e-162	358.097
AA_ifn_alpha7	acute_bcell	YWHAB	(Intercept)	7.82126	7.40069	8.24183	7.84489	36.5128	8.77241e-164	6.37351e-162	357.951
AA_ifn_alpha7	acute_bcell	CCNI	(Intercept)	9.19929	8.70431	9.69427	8.65485	36.4897	1.17178e-163	8.46024e-162	357.671
AA_ifn_alpha7	acute_bcell	PABPC1	(Intercept)	9.82448	9.29465	10.3543	9.14271	36.4064	3.33008e-163	2.38938e-161	356.662
AA_ifn_alpha7	acute_bcell	MT-CO3	(Intercept)	10.4771	9.91031	11.0439	10.5101	36.292	1.39652e-162	9.95837e-161	355.276
AA_ifn_alpha7	acute_bcell	SLC25A3	(Intercept)	7.22882	6.83754	7.6201	7.21051	36.2731	1.77107e-162	1.25517e-160	355.047
AA_ifn_alpha7	acute_bcell	HNRNPDL	(Intercept)	8.53289	8.06584	8.99994	8.31316	35.8709	2.77745e-160	1.95641e-158	350.159
AA_ifn_alpha7	acute_bcell	TAGLN2	(Intercept)	8.65417	8.17844	9.1299	8.80226	35.7167	1.93781e-159	1.3567e-157	348.28
AA_ifn_alpha7	acute_bcell	RPL23	(Intercept)	8.46599	7.99102	8.94096	8.28693	34.996	1.75477e-155	1.22115e-153	339.464
AA_ifn_alpha7	acute_bcell	EIF3F	(Intercept)	8.19944	7.73933	8.65955	7.93191	34.9887	1.9254e-155	1.33187e-153	339.374
AA_ifn_alpha7	acute_bcell	GMFG	(Intercept)	7.2581	6.8508	7.66539	7.21659	34.9878	1.94833e-155	1.33971e-153	339.363
AA_ifn_alpha7	acute_bcell	NDUFA4	(Intercept)	7.47077	7.04786	7.89368	7.5919	34.6834	9.29032e-154	6.3504e-152	335.621
AA_ifn_alpha7	acute_bcell	RPS2	(Intercept)	10.6395	10.0367	11.2422	10.3846	34.6571	1.29742e-153	8.81635e-152	335.297
AA_ifn_alpha7	acute_bcell	DDX24	(Intercept)	7.01055	6.613	7.4081	7.03033	34.6232	1.99605e-153	1.34844e-151	334.88
AA_ifn_alpha7	acute_bcell	EIF1	(Intercept)	10.6696	10.0641	11.2751	10.2515	34.5983	2.74176e-153	1.84144e-151	334.573
AA_ifn_alpha7	acute_bcell	RHOA	(Intercept)	8.18585	7.71987	8.65183	8.46205	34.4903	1.08264e-152	7.22925e-151	333.243
AA_ifn_alpha7	acute_bcell	SSR2	(Intercept)	7.46823	7.04166	7.89481	7.37192	34.3739	4.76955e-152	3.16654e-150	331.806
AA_ifn_alpha7	acute_bcell	HLA-E	(Intercept)	9.44974	8.90939	9.9901	9.42726	34.3356	7.76819e-152	5.1279e-150	331.334
AA_ifn_alpha7	acute_bcell	RPS29	(Intercept)	9.61178	9.06214	10.1614	9.77338	34.334	7.9245e-152	5.20135e-150	331.314
AA_ifn_alpha7	acute_bcell	MORF4L1	(Intercept)	7.60465	7.16977	8.03953	7.02073	34.3333	8.00327e-152	5.22338e-150	331.305
AA_ifn_alpha7	acute_bcell	C4orf3	(Intercept)	7.14469	6.73196	7.55741	6.88303	33.9882	6.54211e-150	4.24575e-148	327.038
AA_ifn_alpha7	acute_bcell	PPDPF	(Intercept)	8.989	8.46442	9.51357	8.63997	33.644	5.34739e-148	3.45101e-146	322.769
AA_ifn_alpha7	acute_bcell	RPL22L1	(Intercept)	8.04811	7.57663	8.51959	7.55515	33.5148	2.80234e-147	1.79848e-145	321.163
AA_ifn_alpha7	acute_bcell	SH3BGRL3	(Intercept)	6.99939	6.58405	7.41473	9.12386	33.0874	6.77517e-145	4.32413e-143	315.841
AA_ifn_alpha7	acute_bcell	UBXN1	(Intercept)	7.73606	7.27664	8.19548	7.47843	33.0607	9.54838e-145	6.0606e-143	315.508
AA_ifn_alpha7	acute_bcell	SF3B5	(Intercept)	7.05135	6.63219	7.47051	6.65898	33.029	1.43607e-144	9.06532e-143	315.112
AA_ifn_alpha7	acute_bcell	HLA-DQB1	(Intercept)	9.6391	9.06419	10.214	9.34014	32.9187	5.93936e-144	3.72888e-142	313.734
AA_ifn_alpha7	acute_bcell	CNBP	(Intercept)	7.91187	7.43095	8.3928	7.69885	32.3002	1.73398e-140	1.08276e-138	305.99
AA_ifn_alpha7	acute_bcell	NSA2	(Intercept)	7.71561	7.24528	8.18593	6.97704	32.209	5.63785e-140	3.50153e-138	304.845
AA_ifn_alpha7	acute_bcell	SYNGR2	(Intercept)	8.37399	7.86289	8.88509	7.94922	32.1685	9.50991e-140	5.87478e-138	304.337
AA_ifn_alpha7	acute_bcell	ANAPC16	(Intercept)	7.88409	7.40087	8.36732	7.64697	32.034	5.42747e-139	3.33501e-137	302.646
AA_ifn_alpha7	acute_bcell	CYBA	(Intercept)	8.94285	8.3938	9.4919	9.26461	31.9795	1.09851e-138	6.71425e-137	301.961
AA_ifn_alpha7	acute_bcell	CDC42	(Intercept)	7.59404	7.12656	8.06153	7.38737	31.8941	3.32229e-138	2.01995e-136	300.886
AA_ifn_alpha7	acute_bcell	LSP1	(Intercept)	8.22852	7.72121	8.73584	8.28359	31.8454	6.24537e-138	3.77731e-136	300.273
AA_ifn_alpha7	acute_bcell	SEPT6	(Intercept)	7.84298	7.35899	8.32697	6.94406	31.8162	9.12057e-138	5.48754e-136	299.905
AA_ifn_alpha7	acute_bcell	HLA-C	(Intercept)	9.89179	9.27867	10.5049	10.2409	31.6764	5.5929e-137	3.34762e-135	298.144
AA_ifn_alpha7	acute_bcell	EDF1	(Intercept)	5.66518	5.31292	6.01744	7.60629	31.5758	2.0619e-136	1.22779e-134	296.876
AA_ifn_alpha7	acute_bcell	PRDX5	(Intercept)	6.90635	6.47623	7.33646	6.76568	31.5261	3.93389e-136	2.33048e-134	296.248
AA_ifn_alpha7	acute_bcell	SUMO2	(Intercept)	6.18746	5.80084	6.57409	8.11489	31.4216	1.52734e-135	9.00193e-134	294.93
AA_ifn_alpha7	acute_bcell	RSL1D1	(Intercept)	6.99231	6.5544	7.43023	6.35301	31.3499	3.88263e-135	2.27676e-133	294.024
AA_ifn_alpha7	acute_bcell	EPC1	(Intercept)	7.39024	6.92678	7.8537	7.14293	31.3077	6.71889e-135	3.92003e-133	293.491
AA_ifn_alpha7	acute_bcell	PAIP2	(Intercept)	7.22629	6.77199	7.68058	6.59079	31.2307	1.82821e-134	1.06128e-132	292.518
AA_ifn_alpha7	acute_bcell	SH3BGRL	(Intercept)	7.35377	6.88859	7.81896	7.11239	31.0379	2.24774e-133	1.2983e-131	290.079
AA_ifn_alpha7	acute_bcell	PPIA	(Intercept)	7.18363	6.72828	7.63897	9.54414	30.9748	5.11452e-133	2.93945e-131	289.279
AA_ifn_alpha7	acute_bcell	PARK7	(Intercept)	6.98308	6.53789	7.42827	6.8195	30.7969	5.1941e-132	2.97041e-130	287.026
AA_ifn_alpha7	acute_bcell	SF3B2	(Intercept)	7.06009	6.60886	7.51131	6.77254	30.7197	1.42022e-131	8.08194e-130	286.047
AA_ifn_alpha7	acute_bcell	HLA-DRB1	(Intercept)	10.6691	9.98523	11.3531	10.4278	30.6287	4.65609e-131	2.63663e-129	284.893
AA_ifn_alpha7	acute_bcell	TOMM7	(Intercept)	6.73857	6.30562	7.17153	8.62874	30.5584	1.16642e-130	6.57294e-129	284
AA_ifn_alpha7	acute_bcell	NAP1L1	(Intercept)	7.39918	6.92279	7.87558	7.23873	30.4945	2.6843e-130	1.50529e-128	283.189
AA_ifn_alpha7	acute_bcell	SAT1	(Intercept)	7.42029	6.94235	7.89822	7.88137	30.4827	3.13012e-130	1.74682e-128	283.039
AA_ifn_alpha7	acute_bcell	TAF1D	(Intercept)	6.94016	6.49202	7.3883	6.84881	30.4062	8.50011e-130	4.72083e-128	282.068
AA_ifn_alpha7	acute_bcell	SYF2	(Intercept)	7.31462	6.84225	7.787	6.65085	30.4025	8.9309e-130	4.93635e-128	282.02
AA_ifn_alpha7	acute_bcell	RAD23A	(Intercept)	6.41597	6.00018	6.83175	6.32168	30.2969	3.54559e-129	1.95041e-127	280.678
AA_ifn_alpha7	acute_bcell	LSM7	(Intercept)	8.04238	7.52049	8.56427	7.63091	30.2558	6.07207e-129	3.32439e-127	280.155
AA_ifn_alpha7	acute_bcell	PRRC2C	(Intercept)	7.5922	7.09843	8.08597	7.02652	30.1889	1.45546e-128	7.9309e-127	279.304
AA_ifn_alpha7	acute_bcell	RNPS1	(Intercept)	6.66296	6.22873	7.09719	6.52148	30.1267	3.28474e-128	1.78147e-126	278.512
AA_ifn_alpha7	acute_bcell	FKBP1A	(Intercept)	6.73117	6.29189	7.17045	6.49071	30.0852	5.65061e-128	3.05027e-126	277.985
AA_ifn_alpha7	acute_bcell	HLA-DPB1	(Intercept)	10.2129	9.54381	10.8819	9.95901	29.9702	2.54525e-127	1.36757e-125	276.52
AA_ifn_alpha7	acute_bcell	ZFAS1	(Intercept)	7.93806	7.41682	8.4593	7.88352	29.9007	6.3205e-127	3.3803e-125	275.635
AA_ifn_alpha7	acute_bcell	DDT	(Intercept)	7.48274	6.99119	7.9743	6.43268	29.8879	7.47326e-127	3.97839e-125	275.472
AA_ifn_alpha7	acute_bcell	HSP90AB1	(Intercept)	9.17302	8.56925	9.77679	8.71961	29.8295	1.60568e-126	8.50861e-125	274.727
AA_ifn_alpha7	acute_bcell	EIF5A	(Intercept)	7.98251	7.44859	8.51642	7.78957	29.3545	8.12194e-124	4.28423e-122	268.666
AA_ifn_alpha7	acute_bcell	SNHG8	(Intercept)	7.26704	6.77882	7.75525	6.99825	29.2247	4.46361e-123	2.3438e-121	267.007
AA_ifn_alpha7	acute_bcell	CSDE1	(Intercept)	7.21514	6.7275	7.70279	6.61026	29.05	4.42422e-122	2.31261e-120	264.773
AA_ifn_alpha7	acute_bcell	HMGN1	(Intercept)	7.86409	7.33172	8.39646	7.76421	29.0028	8.22388e-122	4.27938e-120	264.169
AA_ifn_alpha7	acute_bcell	HNRNPA2B1	(Intercept)	6.5438	6.09804	6.98955	8.55217	28.8228	8.75507e-121	4.53536e-119	261.865
AA_ifn_alpha7	acute_bcell	UQCRH	(Intercept)	6.02811	5.6172	6.43903	8.036	28.8027	1.14072e-120	5.88283e-119	261.608
AA_ifn_alpha7	acute_bcell	UBE2D2	(Intercept)	7.81141	7.2775	8.34532	7.46382	28.7256	3.14282e-120	1.61359e-118	260.62
AA_ifn_alpha7	acute_bcell	ZFP36L1	(Intercept)	8.43556	7.85768	9.01345	7.81555	28.6599	7.45242e-120	3.80931e-118	259.779
AA_ifn_alpha7	acute_bcell	PTPRC	(Intercept)	7.90086	7.35779	8.44394	7.7785	28.5642	2.62652e-119	1.33663e-117	258.552
AA_ifn_alpha7	acute_bcell	TOMM20	(Intercept)	7.41516	6.90488	7.92545	6.83559	28.5307	4.08105e-119	2.06773e-117	258.122
AA_ifn_alpha7	acute_bcell	MT-ND5	(Intercept)	8.73656	8.13457	9.33856	8.52357	28.4939	6.61586e-119	3.3374e-117	257.651
AA_ifn_alpha7	acute_bcell	ARHGDIA	(Intercept)	6.68491	6.2237	7.14612	6.60232	28.458	1.06141e-118	5.33102e-117	257.191
AA_ifn_alpha7	acute_bcell	TPM3	(Intercept)	6.01549	5.59186	6.43913	7.90095	27.8792	2.16893e-115	1.08465e-113	249.761
AA_ifn_alpha7	acute_bcell	WDR83OS	(Intercept)	6.90334	6.41708	7.38961	6.93078	27.8738	2.32926e-115	1.15981e-113	249.691
AA_ifn_alpha7	acute_bcell	UFC1	(Intercept)	7.04474	6.54667	7.5428	6.61634	27.7703	9.10256e-115	4.51299e-113	248.362
AA_ifn_alpha7	acute_bcell	COX5B	(Intercept)	5.58204	5.18401	5.98007	7.61019	27.5347	2.03429e-113	1.00428e-111	245.332
AA_ifn_alpha7	acute_bcell	ZFP36	(Intercept)	7.58614	7.04466	8.12761	7.81412	27.5074	2.91703e-113	1.43394e-111	244.981
AA_ifn_alpha7	acute_bcell	ICAM3	(Intercept)	7.18318	6.66969	7.69667	6.56907	27.4658	5.04872e-113	2.4713e-111	244.446
AA_ifn_alpha7	acute_bcell	LTB	(Intercept)	9.84144	9.13667	10.5462	9.68767	27.4167	9.63954e-113	4.69856e-111	243.815
AA_ifn_alpha7	acute_bcell	EIF3M	(Intercept)	6.73295	6.25016	7.21574	6.54629	27.3813	1.53848e-112	7.46745e-111	243.359
AA_ifn_alpha7	acute_bcell	TMEM256	(Intercept)	6.65512	6.1748	7.13545	6.07292	27.2036	1.60233e-111	7.74483e-110	241.073
AA_ifn_alpha7	acute_bcell	TXNIP	(Intercept)	9.42181	8.73994	10.1037	9.76429	27.1294	4.2685e-111	2.05457e-109	240.117
AA_ifn_alpha7	acute_bcell	POMP	(Intercept)	6.90445	6.40414	7.40477	6.76921	27.0951	6.70341e-111	3.21319e-109	239.677
AA_ifn_alpha7	acute_bcell	GAPDH	(Intercept)	8.59372	7.9694	9.21803	9.30463	27.026	1.67013e-110	7.97246e-109	238.786
AA_ifn_alpha7	acute_bcell	CALM2	(Intercept)	7.38577	6.84867	7.92287	7.64433	26.9989	2.38687e-110	1.1347e-108	238.438
AA_ifn_alpha7	acute_bcell	MS4A1	(Intercept)	9.27123	8.59691	9.94554	9.50168	26.9948	2.51847e-110	1.19235e-108	238.386
AA_ifn_alpha7	acute_bcell	SWAP70	(Intercept)	7.30568	6.77384	7.83753	6.61528	26.9698	3.50306e-110	1.65173e-108	238.064
AA_ifn_alpha7	acute_bcell	TBCA	(Intercept)	6.67371	6.18686	7.16055	7.02214	26.9141	7.30577e-110	3.43074e-108	237.346
AA_ifn_alpha7	acute_bcell	NDUFA1	(Intercept)	7.30419	6.76978	7.8386	7.14115	26.8351	2.07399e-109	9.69991e-108	236.328
AA_ifn_alpha7	acute_bcell	LAMTOR1	(Intercept)	6.60744	6.12002	7.09486	6.52867	26.6155	3.75931e-108	1.75111e-106	233.501
AA_ifn_alpha7	acute_bcell	EZR	(Intercept)	8.0828	7.48556	8.68004	8.00248	26.5715	6.72443e-108	3.1197e-106	232.933
AA_ifn_alpha7	acute_bcell	RNASET2	(Intercept)	7.88624	7.30333	8.46915	7.60065	26.5627	7.54888e-108	3.48819e-106	232.82
AA_ifn_alpha7	acute_bcell	APRT	(Intercept)	5.66182	5.24332	6.08033	7.13887	26.562	7.61862e-108	3.50639e-106	232.811
AA_ifn_alpha7	acute_bcell	EIF4A2	(Intercept)	6.98174	6.46551	7.49798	7.22677	26.5535	8.52572e-108	3.9083e-106	232.701
AA_ifn_alpha7	acute_bcell	TCF25	(Intercept)	5.13917	4.75838	5.51995	6.80307	26.4982	1.76823e-107	8.07376e-106	231.989
AA_ifn_alpha7	acute_bcell	STK17B	(Intercept)	6.98183	6.46362	7.50004	6.85086	26.4526	3.22864e-107	1.46839e-105	231.402
AA_ifn_alpha7	acute_bcell	SLC25A5	(Intercept)	5.86392	5.42841	6.29942	7.65239	26.4363	4.00418e-107	1.81397e-105	231.192
AA_ifn_alpha7	acute_bcell	HNRNPC	(Intercept)	5.67761	5.25372	6.10151	7.50631	26.2975	2.50213e-106	1.12909e-104	229.403
AA_ifn_alpha7	acute_bcell	PAPOLA	(Intercept)	6.8903	6.37493	7.40568	6.50776	26.2493	4.72909e-106	2.1257e-104	228.781
AA_ifn_alpha7	acute_bcell	HIGD2A	(Intercept)	5.62732	5.20609	6.04854	7.35314	26.2298	6.11163e-106	2.73649e-104	228.531
AA_ifn_alpha7	acute_bcell	SRRM2	(Intercept)	6.44928	5.96559	6.93297	6.56119	26.1788	1.1994e-105	5.34962e-104	227.873
AA_ifn_alpha7	acute_bcell	KMT2E	(Intercept)	7.41036	6.85263	7.9681	7.11466	26.0866	4.04674e-105	1.798e-103	226.685
AA_ifn_alpha7	acute_bcell	BTG1	(Intercept)	10.6106	9.81161	11.4095	10.1954	26.0744	4.75529e-105	2.10472e-103	226.528
AA_ifn_alpha7	acute_bcell	RPS20	(Intercept)	7.21622	6.67196	7.76048	7.3053	26.0322	8.3044e-105	3.66154e-103	225.983
AA_ifn_alpha7	acute_bcell	ATP5PF	(Intercept)	6.62447	6.12375	7.12519	6.77452	25.9754	1.75763e-104	7.72019e-103	225.251
AA_ifn_alpha7	acute_bcell	UBE2D3	(Intercept)	7.69612	7.11259	8.27965	7.39573	25.8949	5.08481e-104	2.22499e-102	224.214
AA_ifn_alpha7	acute_bcell	RPL36A	(Intercept)	8.28143	7.6528	8.91006	8.17486	25.8652	7.52732e-104	3.28134e-102	223.831
AA_ifn_alpha7	acute_bcell	EIF3K	(Intercept)	6.39734	5.91158	6.88311	8.18653	25.8571	8.37343e-104	3.63646e-102	223.727
AA_ifn_alpha7	acute_bcell	UBE2N	(Intercept)	6.57182	6.07136	7.07228	6.05853	25.7823	2.24678e-103	9.72089e-102	222.763
AA_ifn_alpha7	acute_bcell	PSMB6	(Intercept)	6.23327	5.75723	6.70932	6.40545	25.7083	5.96858e-103	2.57272e-101	221.808
AA_ifn_alpha7	acute_bcell	SEPT7	(Intercept)	7.271	6.71561	7.82639	7.18551	25.704	6.31453e-103	2.71173e-101	221.753
AA_ifn_alpha7	acute_bcell	JTB	(Intercept)	6.82903	6.30528	7.35278	6.71162	25.6	2.48979e-102	1.06526e-100	220.413
AA_ifn_alpha7	acute_bcell	GPSM3	(Intercept)	6.04291	5.57902	6.50679	7.84757	25.5764	3.40177e-102	1.45008e-100	220.108
AA_ifn_alpha7	acute_bcell	CD79A	(Intercept)	7.26239	6.7044	7.82039	9.71796	25.5538	4.58078e-102	1.94549e-100	219.818
AA_ifn_alpha7	acute_bcell	NDUFB11	(Intercept)	5.39618	4.97983	5.81253	7.29758	25.4465	1.88799e-101	7.98904e-100	218.434
AA_ifn_alpha7	acute_bcell	C12orf57	(Intercept)	5.83268	5.38201	6.28335	7.36979	25.4106	3.03365e-101	1.279e-99	217.971
AA_ifn_alpha7	acute_bcell	MDH2	(Intercept)	6.54074	6.03323	7.04826	6.39464	25.3037	1.24234e-100	5.21874e-99	216.594
AA_ifn_alpha7	acute_bcell	ARID5B	(Intercept)	7.17463	6.61791	7.73135	6.34876	25.3027	1.25781e-100	5.26458e-99	216.581
AA_ifn_alpha7	acute_bcell	ST13	(Intercept)	7.65841	7.06411	8.25271	6.93691	25.301	1.28791e-100	5.3711e-99	216.558
AA_ifn_alpha7	acute_bcell	CTSS	(Intercept)	7.13442	6.57945	7.68939	6.94793	25.2404	2.86279e-100	1.1896e-98	215.778
AA_ifn_alpha7	acute_bcell	HNRNPA0	(Intercept)	8.07932	7.45019	8.70845	7.31758	25.214	4.05381e-100	1.67848e-98	215.438
AA_ifn_alpha7	acute_bcell	CD53	(Intercept)	7.30853	6.73857	7.8785	7.55591	25.1761	6.68748e-100	2.75906e-98	214.949
AA_ifn_alpha7	acute_bcell	RBM3	(Intercept)	8.22178	7.58024	8.86333	7.77627	25.1619	8.05936e-100	3.31323e-98	214.767
AA_ifn_alpha7	acute_bcell	COX6B1	(Intercept)	5.5581	5.1234	5.99279	7.81087	25.1042	1.72603e-99	7.07061e-98	214.022
AA_ifn_alpha7	acute_bcell	EIF5	(Intercept)	7.129	6.57063	7.68736	6.86926	25.0679	2.78385e-99	1.13636e-97	213.555
AA_ifn_alpha7	acute_bcell	ENSA	(Intercept)	6.58292	6.06609	7.09974	6.30197	25.0082	6.12044e-99	2.48955e-97	212.785
AA_ifn_alpha7	acute_bcell	WASF2	(Intercept)	6.89183	6.34983	7.43383	6.27912	24.9655	1.0746e-98	4.35571e-97	212.235
AA_ifn_alpha7	acute_bcell	MYL12B	(Intercept)	5.49297	5.05875	5.9272	7.37663	24.8371	5.83594e-98	2.35723e-96	210.582
AA_ifn_alpha7	acute_bcell	UBL5	(Intercept)	5.24764	4.83261	5.66267	7.25443	24.825	6.84417e-98	2.75484e-96	210.426
AA_ifn_alpha7	acute_bcell	UQCRB	(Intercept)	6.27628	5.77879	6.77378	7.97298	24.7695	1.42216e-97	5.70444e-96	209.711
AA_ifn_alpha7	acute_bcell	COX7A2	(Intercept)	5.45771	5.02461	5.89081	7.64843	24.7417	2.05028e-97	8.19546e-96	209.354
AA_ifn_alpha7	acute_bcell	SNRPG	(Intercept)	6.59937	6.07491	7.12383	6.74012	24.7056	3.2993e-97	1.31426e-95	208.889
AA_ifn_alpha7	acute_bcell	MTRNR2L12	(Intercept)	10.6592	9.81159	11.5067	10.197	24.6916	3.96971e-97	1.57588e-95	208.708
AA_ifn_alpha7	acute_bcell	PAK2	(Intercept)	6.5597	6.03464	7.08475	6.18473	24.5292	3.37043e-96	1.3334e-94	206.617
AA_ifn_alpha7	acute_bcell	SNU13	(Intercept)	4.99217	4.59243	5.39191	6.9617	24.5197	3.82149e-96	1.50668e-94	206.494
AA_ifn_alpha7	acute_bcell	HNRNPU	(Intercept)	5.35273	4.92346	5.78201	7.07524	24.4819	6.28048e-96	2.46776e-94	206.008
AA_ifn_alpha7	acute_bcell	NDUFS5	(Intercept)	6.43305	5.91508	6.95102	6.44963	24.3848	2.2545e-95	8.82848e-94	204.759
AA_ifn_alpha7	acute_bcell	TMEM50A	(Intercept)	6.26585	5.76103	6.77068	5.99356	24.3695	2.75909e-95	1.07679e-93	204.562
AA_ifn_alpha7	acute_bcell	UQCR11	(Intercept)	5.40701	4.97135	5.84267	7.36897	24.3677	2.82384e-95	1.09835e-93	204.539
AA_ifn_alpha7	acute_bcell	LAMTOR4	(Intercept)	5.09144	4.68045	5.50244	7.02693	24.3225	5.12391e-95	1.98629e-93	203.956
AA_ifn_alpha7	acute_bcell	BANK1	(Intercept)	8.38815	7.70812	9.06819	7.88009	24.2181	2.02336e-94	7.81735e-93	202.613
AA_ifn_alpha7	acute_bcell	ACTR3	(Intercept)	6.85905	6.30176	7.41633	6.78493	24.1653	4.05145e-94	1.56008e-92	201.935
AA_ifn_alpha7	acute_bcell	CUTA	(Intercept)	5.0838	4.67057	5.49703	6.90128	24.1546	4.66463e-94	1.79022e-92	201.797
AA_ifn_alpha7	acute_bcell	TMEM230	(Intercept)	6.30744	5.79431	6.82057	5.91504	24.1342	6.09774e-94	2.33249e-92	201.535
AA_ifn_alpha7	acute_bcell	EML4	(Intercept)	6.84209	6.28503	7.39916	6.36895	24.1149	7.85955e-94	2.99649e-92	201.287
AA_ifn_alpha7	acute_bcell	SERP1	(Intercept)	7.9589	7.31037	8.60742	7.87132	24.0953	1.01772e-93	3.86733e-92	201.034
AA_ifn_alpha7	acute_bcell	TRA2B	(Intercept)	7.10667	6.52712	7.68622	7.00536	24.0757	1.31652e-93	4.98638e-92	200.782
AA_ifn_alpha7	acute_bcell	RAP1B	(Intercept)	6.30502	5.7899	6.82014	6.38993	24.0315	2.35425e-93	8.88768e-92	200.214
AA_ifn_alpha7	acute_bcell	ACTG1	(Intercept)	8.56656	7.86612	9.26701	9.11506	24.0125	3.02324e-93	1.1376e-91	199.969
AA_ifn_alpha7	acute_bcell	SP100	(Intercept)	7.51425	6.89862	8.12988	7.29995	23.9645	5.68082e-93	2.13068e-91	199.352
AA_ifn_alpha7	acute_bcell	RBM8A	(Intercept)	4.99424	4.5843	5.40418	6.66434	23.9194	1.02777e-92	3.84234e-91	198.773
AA_ifn_alpha7	acute_bcell	ILF2	(Intercept)	6.42875	5.90053	6.95697	6.1657	23.8957	1.40366e-92	5.23069e-91	198.468
AA_ifn_alpha7	acute_bcell	SNX3	(Intercept)	8.05301	7.38598	8.72004	7.81986	23.7037	1.74804e-91	6.49303e-90	196.001
AA_ifn_alpha7	acute_bcell	ATP5F1B	(Intercept)	6.84354	6.27626	7.41082	7.10272	23.6858	2.20968e-91	8.18148e-90	195.772
AA_ifn_alpha7	acute_bcell	RHOG	(Intercept)	6.80402	6.23919	7.36885	6.47155	23.6512	3.4828e-91	1.28541e-89	195.327
AA_ifn_alpha7	acute_bcell	CD55	(Intercept)	7.23466	6.6337	7.83562	6.24888	23.6363	4.23576e-91	1.55833e-89	195.135
AA_ifn_alpha7	acute_bcell	PRPF40A	(Intercept)	6.18471	5.67046	6.69895	5.78928	23.6133	5.72447e-91	2.09934e-89	194.841
AA_ifn_alpha7	acute_bcell	HCLS1	(Intercept)	5.51908	5.06008	5.97808	7.19483	23.6082	6.1254e-91	2.23926e-89	194.774
AA_ifn_alpha7	acute_bcell	ATP5ME	(Intercept)	6.67799	6.12241	7.23357	6.73406	23.5996	6.85659e-91	2.49865e-89	194.664
AA_ifn_alpha7	acute_bcell	TXNL1	(Intercept)	6.22458	5.70637	6.74278	5.66579	23.5838	8.43195e-91	3.06308e-89	194.462
AA_ifn_alpha7	acute_bcell	EMP3	(Intercept)	7.57529	6.94451	8.20608	8.35035	23.5789	8.99183e-91	3.25623e-89	194.399
AA_ifn_alpha7	acute_bcell	ENO1	(Intercept)	6.87046	6.29031	7.4506	6.80967	23.2518	6.55465e-89	2.36623e-87	190.203
AA_ifn_alpha7	acute_bcell	ANKRD12	(Intercept)	6.67958	6.11394	7.24521	6.52446	23.1856	1.56114e-88	5.61816e-87	189.354
AA_ifn_alpha7	acute_bcell	BLOC1S2	(Intercept)	6.69685	6.12923	7.26448	6.02771	23.164	2.07093e-88	7.42961e-87	189.077
AA_ifn_alpha7	acute_bcell	PRDX6	(Intercept)	6.52503	5.97062	7.07945	6.30326	23.1076	4.33485e-88	1.55035e-86	188.355
AA_ifn_alpha7	acute_bcell	ATP6V1G1	(Intercept)	6.13352	5.61201	6.65504	8.01978	23.0915	5.34979e-88	1.90743e-86	188.149
AA_ifn_alpha7	acute_bcell	ARPC2	(Intercept)	6.42263	5.87585	6.96942	8.27042	23.0623	7.84423e-88	2.7882e-86	187.774
AA_ifn_alpha7	acute_bcell	TSC22D3	(Intercept)	10.6496	9.74265	11.5565	10.0765	23.0553	8.59609e-88	3.04607e-86	187.685
AA_ifn_alpha7	acute_bcell	PSMA7	(Intercept)	5.11773	4.68057	5.5549	7.0667	22.9846	2.16677e-87	7.65459e-86	186.78
AA_ifn_alpha7	acute_bcell	SMCHD1	(Intercept)	7.19935	6.58307	7.81563	6.98478	22.9362	4.08328e-87	1.43811e-85	186.16
AA_ifn_alpha7	acute_bcell	PSME1	(Intercept)	6.29003	5.75071	6.82935	8.18207	22.8987	6.66901e-87	2.34165e-85	185.68
AA_ifn_alpha7	acute_bcell	MBNL1	(Intercept)	5.46548	4.99653	5.93442	6.93528	22.8829	8.19598e-87	2.86909e-85	185.478
AA_ifn_alpha7	acute_bcell	GUK1	(Intercept)	4.70009	4.29672	5.10345	6.77012	22.8778	8.76251e-87	3.05814e-85	185.413
AA_ifn_alpha7	acute_bcell	RBBP4	(Intercept)	6.54869	5.98562	7.11176	6.05769	22.8347	1.53815e-86	5.35203e-85	184.862
AA_ifn_alpha7	acute_bcell	SF1	(Intercept)	6.04338	5.52301	6.56375	7.53264	22.8022	2.35439e-86	8.16756e-85	184.445
AA_ifn_alpha7	acute_bcell	EIF4B	(Intercept)	5.47441	5.00288	5.94595	6.74729	22.7944	2.6046e-86	9.0085e-85	184.347
AA_ifn_alpha7	acute_bcell	DGUOK	(Intercept)	6.33406	5.78655	6.88156	5.96684	22.7143	7.4226e-86	2.55958e-84	183.322
AA_ifn_alpha7	acute_bcell	SET	(Intercept)	4.92835	4.50221	5.35449	6.68347	22.7068	8.18533e-86	2.81419e-84	183.226
AA_ifn_alpha7	acute_bcell	RSL24D1	(Intercept)	7.70453	7.03794	8.37113	6.83009	22.6928	9.82793e-86	3.36891e-84	183.047
AA_ifn_alpha7	acute_bcell	OCIAD1	(Intercept)	6.547	5.98003	7.11398	5.90651	22.6716	1.29603e-85	4.42951e-84	182.776
AA_ifn_alpha7	acute_bcell	NEMF	(Intercept)	6.09039	5.56146	6.61932	5.68368	22.6075	2.99305e-85	1.01993e-83	181.957
AA_ifn_alpha7	acute_bcell	MYL12A	(Intercept)	6.13696	5.60106	6.67286	8.51791	22.484	1.50008e-84	5.09675e-83	180.379
AA_ifn_alpha7	acute_bcell	BCLAF1	(Intercept)	6.72197	6.13484	7.3091	6.23984	22.4786	1.6095e-84	5.45249e-83	180.31
AA_ifn_alpha7	acute_bcell	TCEA1	(Intercept)	5.58775	5.0964	6.07909	7.14165	22.3282	1.14234e-83	3.85858e-82	178.392
AA_ifn_alpha7	acute_bcell	EIF3G	(Intercept)	5.47736	4.99562	5.9591	7.29409	22.3236	1.21289e-83	4.08492e-82	178.333
AA_ifn_alpha7	acute_bcell	TOMM5	(Intercept)	6.51002	5.93391	7.08613	5.99207	22.1862	7.26047e-83	2.43817e-81	176.581
AA_ifn_alpha7	acute_bcell	TRAPPC1	(Intercept)	4.91635	4.47937	5.35332	6.91305	22.0897	2.54585e-82	8.52454e-81	175.353
AA_ifn_alpha7	acute_bcell	EIF3E	(Intercept)	6.03613	5.49842	6.57383	7.74689	22.0405	4.82656e-82	1.61146e-80	174.727
AA_ifn_alpha7	acute_bcell	TAX1BP1	(Intercept)	6.56196	5.9767	7.14721	5.81502	22.0136	6.85159e-82	2.28097e-80	174.383
AA_ifn_alpha7	acute_bcell	ATP6V0C	(Intercept)	7.11439	6.47534	7.75344	7.14297	21.8579	5.17703e-81	1.71853e-79	172.403
AA_ifn_alpha7	acute_bcell	FOXP1	(Intercept)	7.79503	7.09425	8.49582	7.13645	21.8393	6.59213e-81	2.18201e-79	172.167
AA_ifn_alpha7	acute_bcell	CYCS	(Intercept)	6.56494	5.97399	7.15588	6.67976	21.8116	9.43813e-81	3.11512e-79	171.815
AA_ifn_alpha7	acute_bcell	PLP2	(Intercept)	6.771	6.16143	7.38057	6.79531	21.8088	9.78493e-81	3.22039e-79	171.78
AA_ifn_alpha7	acute_bcell	NDUFB9	(Intercept)	5.23122	4.75966	5.70277	6.79331	21.7809	1.40623e-80	4.61498e-79	171.425
AA_ifn_alpha7	acute_bcell	PDCD6	(Intercept)	6.82094	6.2053	7.43658	6.13001	21.7533	2.01075e-80	6.58021e-79	171.075
AA_ifn_alpha7	acute_bcell	C19orf53	(Intercept)	5.16949	4.70241	5.63658	6.79659	21.73	2.71926e-80	8.87369e-79	170.779
AA_ifn_alpha7	acute_bcell	VIM	(Intercept)	6.17778	5.61892	6.73664	8.70992	21.7037	3.82442e-80	1.2445e-78	170.445
AA_ifn_alpha7	acute_bcell	BLK	(Intercept)	6.80492	6.18723	7.42262	6.83214	21.6298	9.96113e-80	3.23233e-78	169.507
AA_ifn_alpha7	acute_bcell	C11orf58	(Intercept)	5.27908	4.79942	5.75874	6.92231	21.6086	1.31167e-79	4.24438e-78	169.238
AA_ifn_alpha7	acute_bcell	EBLN3P	(Intercept)	6.957	6.32456	7.58943	6.1371	21.598	1.50492e-79	4.8561e-78	169.103
AA_ifn_alpha7	acute_bcell	GPBP1	(Intercept)	6.34992	5.77203	6.92782	5.99273	21.5737	2.06136e-79	6.63309e-78	168.795
AA_ifn_alpha7	acute_bcell	NCOR1	(Intercept)	6.5871	5.9872	7.187	6.22058	21.5586	2.5056e-79	8.0402e-78	168.604
AA_ifn_alpha7	acute_bcell	NME2	(Intercept)	7.23837	6.57797	7.89877	6.87523	21.5199	4.13372e-79	1.32279e-77	168.114
AA_ifn_alpha7	acute_bcell	DHRS7	(Intercept)	6.08486	5.52922	6.6405	5.39581	21.5011	5.27588e-79	1.68362e-77	167.875
AA_ifn_alpha7	acute_bcell	C9orf16	(Intercept)	5.07716	4.61324	5.54108	6.69241	21.4874	6.29734e-79	2.00405e-77	167.701
AA_ifn_alpha7	acute_bcell	SF3B6	(Intercept)	6.59749	5.99455	7.20042	6.34316	21.4838	6.59469e-79	2.09291e-77	167.656
AA_ifn_alpha7	acute_bcell	EIF3L	(Intercept)	6.28449	5.70934	6.85963	7.29538	21.4535	9.75987e-79	3.08893e-77	167.272
AA_ifn_alpha7	acute_bcell	LIMD2	(Intercept)	6.53061	5.93268	7.12854	8.66511	21.4441	1.1025e-78	3.4798e-77	167.153
AA_ifn_alpha7	acute_bcell	PSMD6	(Intercept)	5.85431	5.31612	6.39251	5.49487	21.357	3.40192e-78	1.07082e-76	166.049
AA_ifn_alpha7	acute_bcell	ATP5PD	(Intercept)	6.57009	5.96584	7.17434	6.2582	21.348	3.81812e-78	1.19856e-76	165.936
AA_ifn_alpha7	acute_bcell	CYTIP	(Intercept)	6.31181	5.73078	6.89283	6.15893	21.3287	4.90281e-78	1.53488e-76	165.691
AA_ifn_alpha7	acute_bcell	MAGOH	(Intercept)	6.50561	5.90496	7.10626	5.90337	21.2652	1.11255e-77	3.47357e-76	164.889
AA_ifn_alpha7	acute_bcell	CDC42SE2	(Intercept)	6.32706	5.74267	6.91144	5.43538	21.2574	1.23078e-77	3.83232e-76	164.79
AA_ifn_alpha7	acute_bcell	PGK1	(Intercept)	5.39447	4.89538	5.89355	6.95369	21.2218	1.94802e-77	6.04934e-76	164.34
AA_ifn_alpha7	acute_bcell	TRA2A	(Intercept)	6.46221	5.86271	7.06172	5.7619	21.1638	4.11679e-77	1.27499e-75	163.607
AA_ifn_alpha7	acute_bcell	ISG20	(Intercept)	7.67171	6.95968	8.38375	8.3632	21.1541	4.6663e-77	1.44131e-75	163.484
AA_ifn_alpha7	acute_bcell	HNRNPA3	(Intercept)	5.31717	4.82334	5.811	7.18229	21.1403	5.57812e-77	1.71836e-75	163.309
AA_ifn_alpha7	acute_bcell	PSME2	(Intercept)	6.95832	6.31202	7.60463	7.33708	21.1384	5.71552e-77	1.756e-75	163.285
AA_ifn_alpha7	acute_bcell	MBD4	(Intercept)	6.80743	6.17438	7.44047	5.86309	21.1131	7.92107e-77	2.42717e-75	162.966
AA_ifn_alpha7	acute_bcell	ARGLU1	(Intercept)	5.44949	4.94245	5.95653	7.03963	21.1018	9.16182e-77	2.79993e-75	162.823
AA_ifn_alpha7	acute_bcell	HSPA8	(Intercept)	7.35398	6.66765	8.04031	7.73945	21.0375	2.09818e-76	6.3953e-75	162.011
AA_ifn_alpha7	acute_bcell	SNRPD1	(Intercept)	6.00395	5.44278	6.56512	5.96513	21.0063	3.13553e-76	9.53201e-75	161.618
AA_ifn_alpha7	acute_bcell	RSF1	(Intercept)	6.227	5.64432	6.80968	5.73244	20.9823	4.26811e-76	1.2941e-74	161.316
AA_ifn_alpha7	acute_bcell	EIF3D	(Intercept)	7.30599	6.62067	7.99131	6.6045	20.931	8.26051e-76	2.49805e-74	160.669
AA_ifn_alpha7	acute_bcell	ANXA7	(Intercept)	5.92955	5.37278	6.48631	5.53701	20.9101	1.08195e-75	3.26335e-74	160.405
AA_ifn_alpha7	acute_bcell	HSP90AA1	(Intercept)	5.97249	5.41112	6.53386	8.23419	20.8888	1.42153e-75	4.27326e-74	160.137
AA_ifn_alpha7	acute_bcell	UXT	(Intercept)	5.84728	5.29768	6.39689	7.2482	20.8887	1.42417e-75	4.27326e-74	160.135
AA_ifn_alpha7	acute_bcell	SLC38A1	(Intercept)	6.42869	5.8244	7.03298	5.95941	20.8873	1.45075e-75	4.34174e-74	160.117
AA_ifn_alpha7	acute_bcell	CDC37	(Intercept)	4.99164	4.52233	5.46095	6.50546	20.8827	1.53853e-75	4.59253e-74	160.06
AA_ifn_alpha7	acute_bcell	APH1A	(Intercept)	6.78483	6.14648	7.42318	6.40707	20.8682	1.85414e-75	5.52037e-74	159.877
AA_ifn_alpha7	acute_bcell	SRRM1	(Intercept)	5.48007	4.9644	5.99573	7.07662	20.8654	1.92178e-75	5.70706e-74	159.842
AA_ifn_alpha7	acute_bcell	POLR1D	(Intercept)	4.93318	4.46749	5.39886	6.19171	20.7987	4.52783e-75	1.34117e-73	159.002
AA_ifn_alpha7	acute_bcell	S100A6	(Intercept)	5.71854	5.17719	6.25989	8.00947	20.7401	9.61355e-75	2.8403e-73	158.264
AA_ifn_alpha7	acute_bcell	MPC2	(Intercept)	5.85543	5.30103	6.40983	5.3879	20.7367	1.00446e-74	2.96008e-73	158.221
AA_ifn_alpha7	acute_bcell	HSPE1	(Intercept)	6.59314	5.96871	7.21757	6.42497	20.7307	1.08526e-74	3.19007e-73	158.146
AA_ifn_alpha7	acute_bcell	IRF8	(Intercept)	7.35356	6.65586	8.05125	7.04344	20.6938	1.74265e-74	5.1094e-73	157.681
AA_ifn_alpha7	acute_bcell	DAZAP2	(Intercept)	6.39707	5.7899	7.00425	8.06941	20.6857	1.9329e-74	5.65286e-73	157.58
AA_ifn_alpha7	acute_bcell	MIF	(Intercept)	6.3176	5.71781	6.91738	8.3759	20.6806	2.06251e-74	6.01669e-73	157.516
AA_ifn_alpha7	acute_bcell	GTF3A	(Intercept)	5.32178	4.81508	5.82847	6.91647	20.6214	4.41214e-74	1.28386e-72	156.771
AA_ifn_alpha7	acute_bcell	PKM	(Intercept)	6.78816	6.14148	7.43485	6.81145	20.6093	5.14948e-74	1.49464e-72	156.62
AA_ifn_alpha7	acute_bcell	RBM39	(Intercept)	5.92493	5.35958	6.49029	7.56207	20.5764	7.84986e-74	2.27272e-72	156.207
AA_ifn_alpha7	acute_bcell	MAPK1IP1L	(Intercept)	6.48414	5.86541	7.10287	6.18488	20.5757	7.92579e-74	2.28897e-72	156.197
AA_ifn_alpha7	acute_bcell	HMGN2	(Intercept)	6.16566	5.57712	6.7542	8.14152	20.5689	8.64629e-74	2.49082e-72	156.112
AA_ifn_alpha7	acute_bcell	EID1	(Intercept)	5.08116	4.59585	5.56646	6.75206	20.5565	1.01295e-73	2.91086e-72	155.957
AA_ifn_alpha7	acute_bcell	ISCU	(Intercept)	5.36561	4.85193	5.87929	7.15526	20.5085	1.8741e-73	5.37211e-72	155.354
AA_ifn_alpha7	acute_bcell	ERH	(Intercept)	4.71743	4.26574	5.16911	6.80758	20.5056	1.94386e-73	5.5583e-72	155.318
AA_ifn_alpha7	acute_bcell	CLIC1	(Intercept)	5.79427	5.23925	6.34929	8.21352	20.4971	2.16802e-73	6.18394e-72	155.211
AA_ifn_alpha7	acute_bcell	SRI	(Intercept)	6.01029	5.43283	6.58776	5.86017	20.4351	4.79519e-73	1.36439e-71	154.433
AA_ifn_alpha7	acute_bcell	CSNK1A1	(Intercept)	6.01756	5.43927	6.59584	5.55953	20.4307	5.07197e-73	1.43959e-71	154.378
AA_ifn_alpha7	acute_bcell	PPP1CA	(Intercept)	5.61637	5.07616	6.15657	7.26427	20.4127	6.38233e-73	1.80708e-71	154.153
AA_ifn_alpha7	acute_bcell	CCT3	(Intercept)	6.56844	5.9365	7.20037	6.06196	20.4078	6.8033e-73	1.92156e-71	154.091
AA_ifn_alpha7	acute_bcell	VAPA	(Intercept)	6.43586	5.81564	7.05609	6.11576	20.3735	1.05442e-72	2.9709e-71	153.661
AA_ifn_alpha7	acute_bcell	JAK1	(Intercept)	7.2662	6.56594	7.96646	6.64753	20.3728	1.06368e-72	2.98968e-71	153.653
AA_ifn_alpha7	acute_bcell	HPS1	(Intercept)	6.30889	5.70032	6.91745	5.70949	20.3541	1.35146e-72	3.78935e-71	153.418
AA_ifn_alpha7	acute_bcell	YBX1	(Intercept)	6.57437	5.93998	7.20877	8.35356	20.347	1.48022e-72	4.14033e-71	153.329
AA_ifn_alpha7	acute_bcell	SSR4	(Intercept)	7.38686	6.67204	8.10168	7.73781	20.2893	3.09133e-72	8.62585e-71	152.607
AA_ifn_alpha7	acute_bcell	AES	(Intercept)	4.99501	4.51141	5.47862	6.71802	20.2793	3.51256e-72	9.77761e-71	152.482
AA_ifn_alpha7	acute_bcell	FKBP8	(Intercept)	6.72034	6.06894	7.37173	6.22786	20.2559	4.7343e-72	1.31468e-70	152.189
AA_ifn_alpha7	acute_bcell	WSB1	(Intercept)	6.29211	5.6822	6.90201	6.29182	20.2553	4.77311e-72	1.32228e-70	152.181
AA_ifn_alpha7	acute_bcell	JUNB	(Intercept)	8.94983	8.07823	9.82143	8.77561	20.1606	1.59846e-71	4.41756e-70	150.997
AA_ifn_alpha7	acute_bcell	RBM17	(Intercept)	6.336	5.7188	6.9532	5.94918	20.1555	1.70622e-71	4.70411e-70	150.933
AA_ifn_alpha7	acute_bcell	UBXN4	(Intercept)	4.3986	3.96949	4.82771	6.14659	20.1256	2.49845e-71	6.87192e-70	150.559
AA_ifn_alpha7	acute_bcell	TUBA1A	(Intercept)	7.26093	6.55153	7.97033	6.77139	20.0959	3.64343e-71	9.99738e-70	150.189
AA_ifn_alpha7	acute_bcell	CXCR4	(Intercept)	9.74556	8.79144	10.6997	8.9425	20.0543	6.19321e-71	1.69536e-69	149.669
AA_ifn_alpha7	acute_bcell	PRPF8	(Intercept)	6.37077	5.74514	6.99639	5.38818	19.9932	1.34718e-70	3.67912e-69	148.908
AA_ifn_alpha7	acute_bcell	IFT57	(Intercept)	6.53349	5.89138	7.17561	6.20882	19.9775	1.64675e-70	4.48662e-69	148.711
AA_ifn_alpha7	acute_bcell	EIF4G2	(Intercept)	5.37999	4.85108	5.90891	6.63951	19.971	1.78795e-70	4.85985e-69	148.63
AA_ifn_alpha7	acute_bcell	TKT	(Intercept)	6.54172	5.89817	7.18526	6.22823	19.9582	2.10533e-70	5.7091e-69	148.47
AA_ifn_alpha7	acute_bcell	COX16	(Intercept)	6.07985	5.48157	6.67812	5.428	19.9524	2.2642e-70	6.12553e-69	148.399
AA_ifn_alpha7	acute_bcell	RHOH	(Intercept)	7.63105	6.87962	8.38247	6.97634	19.939	2.68548e-70	7.24828e-69	148.231
AA_ifn_alpha7	acute_bcell	TMED10	(Intercept)	6.03674	5.442	6.63149	6.10378	19.9286	3.06479e-70	8.25279e-69	148.102
AA_ifn_alpha7	acute_bcell	CALR	(Intercept)	7.74067	6.97802	8.50332	7.63481	19.9279	3.09375e-70	8.3114e-69	148.093
AA_ifn_alpha7	acute_bcell	GSTK1	(Intercept)	5.26983	4.75035	5.78932	6.81685	19.9173	3.53878e-70	9.48492e-69	147.961
AA_ifn_alpha7	acute_bcell	TMEM243	(Intercept)	6.92334	6.24063	7.60605	6.68513	19.9106	3.85215e-70	1.03009e-68	147.878
AA_ifn_alpha7	acute_bcell	HLA-DRB5	(Intercept)	9.93717	8.95631	10.918	9.69242	19.8911	4.93653e-70	1.31702e-68	147.635
AA_ifn_alpha7	acute_bcell	EIF4H	(Intercept)	6.44574	5.80856	7.08293	5.96524	19.8615	7.19118e-70	1.91411e-68	147.266
AA_ifn_alpha7	acute_bcell	EIF2S3	(Intercept)	5.73508	5.16682	6.30335	6.58407	19.815	1.29875e-69	3.44901e-68	146.687
AA_ifn_alpha7	acute_bcell	TNFRSF14	(Intercept)	6.74161	6.07189	7.41133	6.24536	19.7641	2.47766e-69	6.56466e-68	146.053
AA_ifn_alpha7	acute_bcell	NCF1	(Intercept)	6.55102	5.8997	7.20234	8.02935	19.7477	3.04731e-69	8.0555e-68	145.851
AA_ifn_alpha7	acute_bcell	GGNBP2	(Intercept)	6.25397	5.63195	6.87598	5.96938	19.7407	3.33319e-69	8.79111e-68	145.763
AA_ifn_alpha7	acute_bcell	PPP1R7	(Intercept)	5.73047	5.15985	6.3011	5.23171	19.7172	4.48865e-69	1.1808e-67	145.471
AA_ifn_alpha7	acute_bcell	ATP5IF1	(Intercept)	5.3913	4.85445	5.92816	6.95663	19.717	4.49752e-69	1.1808e-67	145.469
AA_ifn_alpha7	acute_bcell	S100A4	(Intercept)	7.1354	6.42468	7.84612	7.61456	19.7118	4.80749e-69	1.25932e-67	145.404
AA_ifn_alpha7	acute_bcell	NDUFA6	(Intercept)	6.33053	5.69991	6.96114	6.17802	19.7096	4.93976e-69	1.29104e-67	145.377
AA_ifn_alpha7	acute_bcell	NOP53	(Intercept)	8.57049	7.71637	9.42462	7.94635	19.7011	5.50346e-69	1.43512e-67	145.271
AA_ifn_alpha7	acute_bcell	HLA-DQA1	(Intercept)	8.77074	7.89533	9.64615	8.73068	19.6712	8.03703e-69	2.09108e-67	144.9
AA_ifn_alpha7	acute_bcell	HNRNPR	(Intercept)	4.93	4.43695	5.42306	6.21528	19.6316	1.32664e-68	3.44391e-67	144.409
AA_ifn_alpha7	acute_bcell	SUB1	(Intercept)	7.27252	6.54506	7.99998	8.38735	19.6282	1.38533e-68	3.58819e-67	144.366
AA_ifn_alpha7	acute_bcell	MAP1LC3B	(Intercept)	4.76494	4.28828	5.2416	6.24391	19.6269	1.40918e-68	3.64179e-67	144.349
AA_ifn_alpha7	acute_bcell	GPX4	(Intercept)	5.65688	5.09073	6.22303	7.12249	19.6178	1.58109e-68	4.07696e-67	144.237
AA_ifn_alpha7	acute_bcell	SRSF7	(Intercept)	5.39038	4.85079	5.92996	7.07021	19.6138	1.66198e-68	4.276e-67	144.188
AA_ifn_alpha7	acute_bcell	LCP1	(Intercept)	5.27963	4.75067	5.80858	6.73326	19.5969	2.05866e-68	5.2848e-67	143.978
AA_ifn_alpha7	acute_bcell	PHB2	(Intercept)	5.49937	4.94699	6.05175	6.97426	19.547	3.8715e-68	9.91652e-67	143.359
AA_ifn_alpha7	acute_bcell	MED10	(Intercept)	5.21797	4.69325	5.74268	6.34011	19.5246	5.13944e-68	1.31351e-66	143.081
AA_ifn_alpha7	acute_bcell	HIF1A	(Intercept)	6.75625	6.07404	7.43847	5.84547	19.4443	1.41825e-67	3.6167e-66	142.086
AA_ifn_alpha7	acute_bcell	PNISR	(Intercept)	5.87901	5.2815	6.47652	7.63522	19.3182	6.95368e-67	1.76936e-65	140.527
AA_ifn_alpha7	acute_bcell	KRTCAP2	(Intercept)	5.27199	4.73606	5.80793	7.00654	19.3138	7.35275e-67	1.86679e-65	140.472
AA_ifn_alpha7	acute_bcell	SMDT1	(Intercept)	7.21103	6.47786	7.94419	7.38735	19.3108	7.639e-67	1.93521e-65	140.435
AA_ifn_alpha7	acute_bcell	SELENOF	(Intercept)	5.28156	4.74326	5.81986	6.84288	19.2638	1.37953e-66	3.48717e-65	139.855
AA_ifn_alpha7	acute_bcell	PPIG	(Intercept)	4.76724	4.2813	5.25317	6.32012	19.2615	1.41991e-66	3.5814e-65	139.827
AA_ifn_alpha7	acute_bcell	RAC2	(Intercept)	6.38986	5.73784	7.04189	8.48316	19.2412	1.83511e-66	4.61857e-65	139.576
AA_ifn_alpha7	acute_bcell	SRSF10	(Intercept)	5.05602	4.53859	5.57345	6.51152	19.1851	3.71738e-66	9.33548e-65	138.884
AA_ifn_alpha7	acute_bcell	PEBP1	(Intercept)	5.0776	4.55621	5.599	7.06374	19.1203	8.39498e-66	2.10366e-64	138.085
AA_ifn_alpha7	acute_bcell	ZC3H15	(Intercept)	4.86609	4.36616	5.36603	6.43581	19.1105	9.49507e-66	2.37418e-64	137.964
AA_ifn_alpha7	acute_bcell	NDUFB2	(Intercept)	5.14495	4.61626	5.67365	6.83849	19.1065	9.98413e-66	2.49107e-64	137.915
AA_ifn_alpha7	acute_bcell	COX8A	(Intercept)	5.01338	4.49786	5.5289	7.16724	19.0936	1.17298e-65	2.92032e-64	137.757
AA_ifn_alpha7	acute_bcell	PET100	(Intercept)	6.26581	5.62124	6.91038	6.24015	19.0859	1.29238e-65	3.21066e-64	137.662
AA_ifn_alpha7	acute_bcell	TMBIM6	(Intercept)	5.43061	4.86961	5.99162	7.29494	19.006	3.52249e-65	8.73214e-64	136.679
AA_ifn_alpha7	acute_bcell	FAM162A	(Intercept)	5.53465	4.9624	6.10691	5.18208	18.9892	4.35095e-65	1.07628e-63	136.472
AA_ifn_alpha7	acute_bcell	AUP1	(Intercept)	4.70016	4.21387	5.18645	6.41418	18.9768	5.07951e-65	1.25381e-63	136.32
AA_ifn_alpha7	acute_bcell	METAP2	(Intercept)	5.73669	5.14195	6.33142	5.18557	18.9383	8.23279e-65	2.02783e-63	135.846
AA_ifn_alpha7	acute_bcell	EPB41L4A-AS1	(Intercept)	6.96718	6.24451	7.68986	5.82186	18.9286	9.28809e-65	2.28289e-63	135.728
AA_ifn_alpha7	acute_bcell	CD79B	(Intercept)	6.20706	5.56258	6.85153	8.02041	18.9097	1.1781e-64	2.88946e-63	135.495
AA_ifn_alpha7	acute_bcell	UCP2	(Intercept)	5.82923	5.22322	6.43524	7.86531	18.8859	1.58636e-64	3.88255e-63	135.203
AA_ifn_alpha7	acute_bcell	BAX	(Intercept)	6.2966	5.64132	6.95189	6.30888	18.8661	2.03201e-64	4.96274e-63	134.96
AA_ifn_alpha7	acute_bcell	NPC2	(Intercept)	4.98708	4.46743	5.50673	6.35801	18.8425	2.7299e-64	6.65312e-63	134.671
AA_ifn_alpha7	acute_bcell	RAD21	(Intercept)	6.47172	5.79676	7.14668	6.02318	18.8255	3.37704e-64	8.21297e-63	134.462
AA_ifn_alpha7	acute_bcell	SNX2	(Intercept)	5.74419	5.14505	6.34333	7.41791	18.8237	3.45304e-64	8.38015e-63	134.44
AA_ifn_alpha7	acute_bcell	ADD3	(Intercept)	4.72247	4.22984	5.21509	6.22685	18.8218	3.53621e-64	8.56401e-63	134.417
AA_ifn_alpha7	acute_bcell	CWC15	(Intercept)	5.73531	5.13678	6.33385	5.52281	18.8137	3.91325e-64	9.45729e-63	134.318
AA_ifn_alpha7	acute_bcell	SUMO1	(Intercept)	4.6883	4.19838	5.17822	6.24786	18.7886	5.35501e-64	1.29146e-62	134.01
AA_ifn_alpha7	acute_bcell	RCSD1	(Intercept)	7.70876	6.90227	8.51524	6.90297	18.7669	7.01985e-64	1.68944e-62	133.745
AA_ifn_alpha7	acute_bcell	GHITM	(Intercept)	6.18899	5.54126	6.83672	6.16614	18.76	7.65777e-64	1.83914e-62	133.659
AA_ifn_alpha7	acute_bcell	REL	(Intercept)	7.98086	7.14533	8.81638	6.96993	18.7541	8.24001e-64	1.97487e-62	133.587
AA_ifn_alpha7	acute_bcell	PRPF38B	(Intercept)	5.7898	5.18288	6.39671	5.46399	18.7302	1.111e-63	2.65721e-62	133.294
AA_ifn_alpha7	acute_bcell	RAN	(Intercept)	5.30346	4.74682	5.8601	7.46215	18.7064	1.49381e-63	3.5654e-62	133.004
AA_ifn_alpha7	acute_bcell	FAM129C	(Intercept)	7.62763	6.82634	8.42893	6.83217	18.6897	1.84076e-63	4.38442e-62	132.799
AA_ifn_alpha7	acute_bcell	MTDH	(Intercept)	5.09087	4.55282	5.62892	7.12384	18.577	7.49655e-63	1.7819e-61	131.422
AA_ifn_alpha7	acute_bcell	SRP72	(Intercept)	5.92013	5.2936	6.54666	5.4505	18.5521	1.02254e-62	2.42553e-61	131.118
AA_ifn_alpha7	acute_bcell	MRPS21	(Intercept)	5.04335	4.50864	5.57805	6.69038	18.5187	1.54846e-62	3.66237e-61	130.711
AA_ifn_alpha7	acute_bcell	MEF2C	(Intercept)	6.15197	5.49972	6.80421	7.52223	18.5186	1.55029e-62	3.66237e-61	130.71
AA_ifn_alpha7	acute_bcell	CDK5RAP3	(Intercept)	6.06858	5.42394	6.71321	5.51765	18.4832	2.40696e-62	5.67453e-61	130.278
AA_ifn_alpha7	acute_bcell	ARF6	(Intercept)	6.40837	5.7273	7.08944	6.31235	18.4739	2.70149e-62	6.35592e-61	130.165
AA_ifn_alpha7	acute_bcell	DCTN3	(Intercept)	5.73439	5.12396	6.34481	5.57317	18.4442	3.90742e-62	9.1745e-61	129.803
AA_ifn_alpha7	acute_bcell	SRSF11	(Intercept)	4.87913	4.35866	5.39959	6.49659	18.4059	6.28713e-62	1.4732e-60	129.336
AA_ifn_alpha7	acute_bcell	SS18L2	(Intercept)	5.90604	5.275	6.53708	5.50546	18.3758	9.13706e-62	2.13667e-60	128.97
AA_ifn_alpha7	acute_bcell	SOD1	(Intercept)	5.2753	4.71029	5.8403	7.06738	18.3316	1.57969e-61	3.68658e-60	128.433
AA_ifn_alpha7	acute_bcell	ATP6V1F	(Intercept)	4.84864	4.32929	5.36799	6.57032	18.3301	1.60959e-61	3.74878e-60	128.414
AA_ifn_alpha7	acute_bcell	SAP18	(Intercept)	5.28616	4.71977	5.85255	7.19667	18.3244	1.72702e-61	4.01419e-60	128.345
AA_ifn_alpha7	acute_bcell	POLD4	(Intercept)	5.81254	5.18868	6.4364	7.35476	18.293	2.54772e-61	5.9099e-60	127.964
AA_ifn_alpha7	acute_bcell	FIS1	(Intercept)	5.01744	4.47887	5.556	6.42596	18.2915	2.59713e-61	6.01243e-60	127.945
AA_ifn_alpha7	acute_bcell	RBM25	(Intercept)	6.18434	5.52001	6.84867	5.99708	18.2773	3.09571e-61	7.15234e-60	127.773
AA_ifn_alpha8	acute_bcell	RPLP1	(Intercept)	12.7101	12.5471	12.8732	12.6516	153.025	0	0	1164.28
AA_ifn_alpha8	acute_bcell	RPS15	(Intercept)	11.681	11.5278	11.8342	11.6411	149.707	0	0	1151.94
AA_ifn_alpha8	acute_bcell	RPL41	(Intercept)	13.0691	12.8948	13.2435	13.064	147.173	0	0	1142.29
AA_ifn_alpha8	acute_bcell	RPL28	(Intercept)	12.1577	11.9779	12.3374	12.287	132.779	0	0	1083.28
AA_ifn_alpha8	acute_bcell	RPS19	(Intercept)	11.9552	11.7745	12.1359	11.8787	129.898	0	0	1070.54
AA_ifn_alpha8	acute_bcell	RPS12	(Intercept)	12.5416	12.3482	12.7349	12.4344	127.367	0	0	1059.08
AA_ifn_alpha8	acute_bcell	RPL35	(Intercept)	10.5597	10.3959	10.7236	10.5066	126.539	0	0	1055.27
AA_ifn_alpha8	acute_bcell	RPS13	(Intercept)	11.7086	11.5258	11.8915	11.5993	125.746	0	0	1051.6
AA_ifn_alpha8	acute_bcell	RPL11	(Intercept)	12.022	11.8325	12.2114	11.9675	124.587	0	0	1046.18
AA_ifn_alpha8	acute_bcell	RPL19	(Intercept)	12.0284	11.8384	12.2184	11.911	124.303	0	0	1044.84
AA_ifn_alpha8	acute_bcell	RPLP0	(Intercept)	11.1069	10.9312	11.2825	11.0038	124.164	0	0	1044.19
AA_ifn_alpha8	acute_bcell	PTMA	(Intercept)	11.1841	11.0065	11.3616	11.1977	123.685	0	0	1041.92
AA_ifn_alpha8	acute_bcell	RPL32	(Intercept)	12.3246	12.1277	12.5215	12.2058	122.892	0	0	1038.15
AA_ifn_alpha8	acute_bcell	RPL29	(Intercept)	11.587	11.4011	11.773	11.4636	122.353	0	0	1035.57
AA_ifn_alpha8	acute_bcell	RPL10	(Intercept)	12.7496	12.5448	12.9544	12.5379	122.239	0	0	1035.02
AA_ifn_alpha8	acute_bcell	RPL18	(Intercept)	11.3881	11.2041	11.5721	11.2983	121.517	0	0	1031.54
AA_ifn_alpha8	acute_bcell	RPS24	(Intercept)	11.2057	11.024	11.3873	11.2206	121.105	0	0	1029.55
AA_ifn_alpha8	acute_bcell	RPS15A	(Intercept)	12.0214	11.8264	12.2164	11.8526	121.015	0	0	1029.11
AA_ifn_alpha8	acute_bcell	RPL7A	(Intercept)	11.399	11.2131	11.5849	11.2778	120.399	0	0	1026.11
AA_ifn_alpha8	acute_bcell	FTL	(Intercept)	10.3985	10.2285	10.5685	10.6232	120.099	0	0	1024.64
AA_ifn_alpha8	acute_bcell	RPL35A	(Intercept)	11.1993	11.0138	11.3847	11.0827	118.563	0	0	1017.06
AA_ifn_alpha8	acute_bcell	FAU	(Intercept)	11.475	11.2846	11.6654	11.4722	118.331	0	0	1015.91
AA_ifn_alpha8	acute_bcell	RPS7	(Intercept)	11.2127	11.0263	11.3991	11.1786	118.12	0	0	1014.86
AA_ifn_alpha8	acute_bcell	RPL14	(Intercept)	11.071	10.8867	11.2553	11.0038	117.928	0	0	1013.9
AA_ifn_alpha8	acute_bcell	RPS8	(Intercept)	12.1855	11.9821	12.3889	11.9945	117.636	0	0	1012.43
AA_ifn_alpha8	acute_bcell	RPL24	(Intercept)	10.3517	10.1768	10.5266	10.2655	116.214	0	0	1005.25
AA_ifn_alpha8	acute_bcell	RPS3	(Intercept)	11.6976	11.4986	11.8966	11.4485	115.424	0	0	1001.23
AA_ifn_alpha8	acute_bcell	RPL18A	(Intercept)	12.1552	11.9485	12.362	12.0235	115.423	0	0	1001.22
AA_ifn_alpha8	acute_bcell	B2M	(Intercept)	12.3869	12.1748	12.5991	12.6103	114.643	0	0	997.208
AA_ifn_alpha8	acute_bcell	RPS23	(Intercept)	12.3162	12.1051	12.5273	12.1261	114.54	0	0	996.675
AA_ifn_alpha8	acute_bcell	RPS28	(Intercept)	11.9658	11.7599	12.1718	11.9609	114.068	0	0	994.235
AA_ifn_alpha8	acute_bcell	TMSB10	(Intercept)	11.374	11.1772	11.5707	11.645	113.503	0	0	991.294
AA_ifn_alpha8	acute_bcell	COX7C	(Intercept)	8.95149	8.79614	9.10683	8.9853	113.134	0	0	989.369
AA_ifn_alpha8	acute_bcell	RPL36	(Intercept)	11.215	11.0198	11.4101	11.2592	112.847	0	0	987.863
AA_ifn_alpha8	acute_bcell	RPL6	(Intercept)	10.7339	10.5464	10.9214	10.661	112.399	0	0	985.507
AA_ifn_alpha8	acute_bcell	RPL15	(Intercept)	10.6608	10.4745	10.8471	10.5501	112.346	0	0	985.224
AA_ifn_alpha8	acute_bcell	RPS4X	(Intercept)	11.7558	11.5466	11.965	11.3222	110.336	0	0	974.52
AA_ifn_alpha8	acute_bcell	RPS27A	(Intercept)	11.8968	11.6847	12.109	11.7283	110.103	0	0	973.263
AA_ifn_alpha8	acute_bcell	COX4I1	(Intercept)	9.35161	9.1848	9.51841	9.2273	110.076	0	0	973.118
AA_ifn_alpha8	acute_bcell	RPS18	(Intercept)	12.1111	11.895	12.3271	12.0017	110.063	0	0	973.049
AA_ifn_alpha8	acute_bcell	RPLP2	(Intercept)	10.8707	10.6752	11.0663	10.7417	109.139	0	0	968.04
AA_ifn_alpha8	acute_bcell	NACA	(Intercept)	10.3333	10.1466	10.5199	10.2831	108.681	0	0	965.545
AA_ifn_alpha8	acute_bcell	RPL22	(Intercept)	10.3597	10.1718	10.5476	10.2146	108.254	0	0	963.202
AA_ifn_alpha8	acute_bcell	RPL30	(Intercept)	12.2911	12.0654	12.5167	12.2244	106.942	0	0	955.954
AA_ifn_alpha8	acute_bcell	RPS25	(Intercept)	11.2956	11.0868	11.5045	11.1212	106.191	0	0	951.758
AA_ifn_alpha8	acute_bcell	SRP14	(Intercept)	8.25417	8.10046	8.40789	8.35476	105.431	0	0	947.486
AA_ifn_alpha8	acute_bcell	RPL12	(Intercept)	11.5925	11.3756	11.8095	11.5829	104.897	0	0	944.463
AA_ifn_alpha8	acute_bcell	RPS5	(Intercept)	11.2515	11.0397	11.4633	11.0064	104.306	0	0	941.095
AA_ifn_alpha8	acute_bcell	RPS14	(Intercept)	11.6298	11.4104	11.8492	11.3562	104.082	0	0	939.817
AA_ifn_alpha8	acute_bcell	RPL34	(Intercept)	12.0807	11.851	12.3104	11.866	103.257	0	0	935.073
AA_ifn_alpha8	acute_bcell	RPL13	(Intercept)	12.4486	12.211	12.6861	12.2758	102.892	0	0	932.966
AA_ifn_alpha8	acute_bcell	RPL8	(Intercept)	11.4971	11.2755	11.7187	11.3692	101.873	0	0	927.029
AA_ifn_alpha8	acute_bcell	RPS6	(Intercept)	11.3029	11.0823	11.5235	11.0407	100.612	0	0	919.603
AA_ifn_alpha8	acute_bcell	UBA52	(Intercept)	9.98412	9.78736	10.1809	9.92687	99.6248	0	0	913.72
AA_ifn_alpha8	acute_bcell	RACK1	(Intercept)	10.5936	10.3844	10.8028	10.543	99.4319	0	0	912.563
AA_ifn_alpha8	acute_bcell	RPL5	(Intercept)	10.7898	10.5765	11.0031	10.6194	99.319	0	0	911.886
AA_ifn_alpha8	acute_bcell	TPT1	(Intercept)	11.0077	10.7891	11.2263	10.7854	98.8758	0	0	909.217
AA_ifn_alpha8	acute_bcell	RPL39	(Intercept)	12.3354	12.0872	12.5836	12.1929	97.5905	0	0	901.408
AA_ifn_alpha8	acute_bcell	H3F3A	(Intercept)	9.02394	8.84171	9.20617	9.2155	97.2276	0	0	899.184
AA_ifn_alpha8	acute_bcell	NPM1	(Intercept)	9.05489	8.8713	9.23848	8.99589	96.8366	0	0	896.779
AA_ifn_alpha8	acute_bcell	SERF2	(Intercept)	9.10413	8.91702	9.29123	9.38824	95.5339	0	0	888.694
AA_ifn_alpha8	acute_bcell	EEF1D	(Intercept)	9.6829	9.48341	9.8824	9.70545	95.2967	0	0	887.21
AA_ifn_alpha8	acute_bcell	RPL37	(Intercept)	11.1959	10.9625	11.4293	11.2274	94.1819	0	0	880.185
AA_ifn_alpha8	acute_bcell	RPS9	(Intercept)	10.7386	10.5139	10.9632	10.6456	93.8427	0	0	878.031
AA_ifn_alpha8	acute_bcell	EEF1A1	(Intercept)	12.9846	12.7124	13.2569	12.8057	93.6451	0	0	876.773
AA_ifn_alpha8	acute_bcell	RPL9	(Intercept)	10.9238	10.6926	11.1551	10.7116	92.7312	0	0	870.919
AA_ifn_alpha8	acute_bcell	RPL23A	(Intercept)	10.2703	10.0514	10.4893	10.3115	92.0949	0	0	866.81
AA_ifn_alpha8	acute_bcell	BTF3	(Intercept)	9.3068	9.10621	9.50738	9.26612	91.0984	0	0	860.318
AA_ifn_alpha8	acute_bcell	CFL1	(Intercept)	8.94252	8.74816	9.13689	9.20796	90.3349	0	0	855.297
AA_ifn_alpha8	acute_bcell	MT-CO2	(Intercept)	12.3564	12.0868	12.6261	12.0236	89.9657	0	0	852.854
AA_ifn_alpha8	acute_bcell	RPL36AL	(Intercept)	8.68572	8.49245	8.87898	8.86838	88.2397	0	0	841.303
AA_ifn_alpha8	acute_bcell	RPSA	(Intercept)	10.6754	10.4371	10.9136	10.4317	87.9686	0	0	839.469
AA_ifn_alpha8	acute_bcell	RPS3A	(Intercept)	11.6233	11.3638	11.8827	11.4115	87.9566	0	0	839.388
AA_ifn_alpha8	acute_bcell	TMSB4X	(Intercept)	11.0877	10.8394	11.336	11.5002	87.6838	0	0	837.537
AA_ifn_alpha8	acute_bcell	ATP5MC2	(Intercept)	8.66798	8.47235	8.8636	8.79728	86.9954	0	0	832.841
AA_ifn_alpha8	acute_bcell	RPS21	(Intercept)	11.2552	11	11.5105	11.2232	86.5718	0	0	829.934
AA_ifn_alpha8	acute_bcell	RPS16	(Intercept)	9.96691	9.73769	10.1961	10.1087	85.3726	0	0	821.63
AA_ifn_alpha8	acute_bcell	RPS11	(Intercept)	9.50848	9.28941	9.72755	9.51258	85.2196	0	0	820.563
AA_ifn_alpha8	acute_bcell	RPL7	(Intercept)	9.10655	8.89558	9.31752	9.08435	84.7481	0	0	817.262
AA_ifn_alpha8	acute_bcell	EEF1B2	(Intercept)	10.3882	10.1466	10.6298	10.1295	84.4114	0	0	814.895
AA_ifn_alpha8	acute_bcell	RPL21	(Intercept)	10.6018	10.3545	10.8492	10.5391	84.1486	0	0	813.04
AA_ifn_alpha8	acute_bcell	MYL6	(Intercept)	8.26943	8.07478	8.46409	8.62077	83.4101	0	0	807.801
AA_ifn_alpha8	acute_bcell	SNRPD2	(Intercept)	7.92133	7.73457	8.10809	8.05281	83.2762	0	0	806.846
AA_ifn_alpha8	acute_bcell	RPS27	(Intercept)	12.4548	12.1589	12.7507	12.4616	82.6456	0	0	802.332
AA_ifn_alpha8	acute_bcell	UBB	(Intercept)	8.19414	7.99749	8.39079	8.38561	81.8105	0	0	796.303
AA_ifn_alpha8	acute_bcell	ARPC3	(Intercept)	8.79296	8.57915	9.00677	8.98155	80.7449	0	0	788.529
AA_ifn_alpha8	acute_bcell	CALM1	(Intercept)	8.20376	8.0009	8.40662	8.46294	79.3993	0	0	778.577
AA_ifn_alpha8	acute_bcell	MALAT1	(Intercept)	12.6479	12.3346	12.9613	12.763	79.2525	0	0	777.482
AA_ifn_alpha8	acute_bcell	CD74	(Intercept)	13.4684	13.1333	13.8035	13.4968	78.9085	0	0	774.908
AA_ifn_alpha8	acute_bcell	RPL37A	(Intercept)	9.85199	9.60287	10.1011	10.0013	77.6458	0	0	765.377
AA_ifn_alpha8	acute_bcell	RPL3	(Intercept)	11.1747	10.8892	11.4601	10.9112	76.8614	0	0	759.386
AA_ifn_alpha8	acute_bcell	OST4	(Intercept)	7.83821	7.63736	8.03905	7.86965	76.6232	0	0	757.556
AA_ifn_alpha8	acute_bcell	SLC25A6	(Intercept)	8.79648	8.56963	9.02334	8.59752	76.1332	0	0	753.776
AA_ifn_alpha8	acute_bcell	ACTB	(Intercept)	11.0295	10.7446	11.3144	11.3055	76.0083	0	0	752.808
AA_ifn_alpha8	acute_bcell	PFN1	(Intercept)	9.27866	9.03711	9.5202	9.63726	75.4201	0	0	748.236
AA_ifn_alpha8	acute_bcell	OAZ1	(Intercept)	8.81309	8.58215	9.04404	9.05701	74.9246	0	0	744.359
AA_ifn_alpha8	acute_bcell	TMA7	(Intercept)	8.33908	8.11821	8.55996	8.36653	74.1274	0	0	738.075
AA_ifn_alpha8	acute_bcell	HNRNPA1	(Intercept)	9.20212	8.95763	9.44661	9.14791	73.8983	0	0	736.259
AA_ifn_alpha8	acute_bcell	COMMD6	(Intercept)	8.45858	8.22555	8.6916	8.34387	71.2677	1.11254e-308	1.11254e-308	715.046
AA_ifn_alpha8	acute_bcell	COX6C	(Intercept)	7.47762	7.27153	7.6837	7.78434	71.2391	1.11254e-308	1.11254e-308	714.812
AA_ifn_alpha8	acute_bcell	CHCHD2	(Intercept)	8.14782	7.92317	8.37248	8.32835	71.2087	1.11254e-308	1.11254e-308	714.563
AA_ifn_alpha8	acute_bcell	HLA-B	(Intercept)	11.0856	10.7791	11.392	11.197	71.0199	1.11254e-308	1.11254e-308	713.013
AA_ifn_alpha8	acute_bcell	ELOB	(Intercept)	7.25751	7.05675	7.45826	7.50183	70.9797	1.11254e-308	1.11254e-308	712.683
AA_ifn_alpha8	acute_bcell	GABARAP	(Intercept)	7.729	7.51484	7.94317	8.02265	70.8557	1.11254e-308	1.11254e-308	711.664
AA_ifn_alpha8	acute_bcell	EEF2	(Intercept)	9.84418	9.5707	10.1177	9.47437	70.6733	1.11254e-308	1.11254e-308	710.161
AA_ifn_alpha8	acute_bcell	ARL6IP4	(Intercept)	7.0249	6.82959	7.22021	7.0489	70.6191	1.11254e-308	1.11254e-308	709.714
AA_ifn_alpha8	acute_bcell	ERP29	(Intercept)	7.80151	7.58358	8.01944	7.90542	70.2857	1.11254e-308	1.11254e-308	706.957
AA_ifn_alpha8	acute_bcell	RPL27A	(Intercept)	8.93092	8.6796	9.18224	8.83973	69.7717	1.11254e-308	1.11254e-308	702.685
AA_ifn_alpha8	acute_bcell	HMGB1	(Intercept)	8.51359	8.27245	8.75472	8.58982	69.3194	1.11254e-308	1.11264e-308	698.905
AA_ifn_alpha8	acute_bcell	EIF3H	(Intercept)	7.80533	7.58409	8.02658	7.57568	69.2666	1.11254e-308	1.1127e-308	698.462
AA_ifn_alpha8	acute_bcell	SKP1	(Intercept)	7.45337	7.24103	7.6657	7.54913	68.9183	1.11257e-308	1.11606e-308	695.535
AA_ifn_alpha8	acute_bcell	HLA-DRA	(Intercept)	11.3982	11.0731	11.7233	11.5362	68.8407	1.1126e-308	1.11944e-308	694.882
AA_ifn_alpha8	acute_bcell	CD52	(Intercept)	9.79026	9.50972	10.0708	9.81894	68.5184	1.11369e-308	1.23014e-308	692.16
AA_ifn_alpha8	acute_bcell	RPL4	(Intercept)	9.44455	9.17325	9.71585	9.21154	68.3495	1.11766e-308	1.6318e-308	690.729
AA_ifn_alpha8	acute_bcell	YWHAZ	(Intercept)	8.6045	8.35686	8.85214	8.58134	68.2198	1.12871e-308	3.24916e-308	689.629
AA_ifn_alpha8	acute_bcell	ARF1	(Intercept)	7.0215	6.81872	7.22427	7.25196	67.9851	1.2425e-308	2.58856e-307	687.633
AA_ifn_alpha8	acute_bcell	RPL38	(Intercept)	9.34726	9.07656	9.61795	9.33055	67.7965	1.80859e-308	1.37451e-306	686.025
AA_ifn_alpha8	acute_bcell	FXYD5	(Intercept)	8.35212	8.10621	8.59802	8.42972	66.687	2.89619e-304	2.83532e-302	676.493
AA_ifn_alpha8	acute_bcell	UBC	(Intercept)	9.26054	8.98691	9.53417	9.4989	66.4469	2.53076e-303	2.45675e-301	674.413
AA_ifn_alpha8	acute_bcell	COX6A1	(Intercept)	7.50905	7.2817	7.73641	7.87146	64.846	5.54025e-297	5.33341e-295	660.393
AA_ifn_alpha8	acute_bcell	SON	(Intercept)	7.8338	7.59553	8.07208	7.89328	64.5506	8.43097e-296	8.04914e-294	657.776
AA_ifn_alpha8	acute_bcell	MT-CO1	(Intercept)	11.7397	11.3771	12.1023	11.4716	63.5749	7.2193e-292	6.83585e-290	649.065
AA_ifn_alpha8	acute_bcell	FTH1	(Intercept)	10.443	10.1192	10.7669	10.5045	63.3143	8.24892e-291	7.74727e-289	646.72
AA_ifn_alpha8	acute_bcell	MT-ATP6	(Intercept)	11.0523	10.7081	11.3966	10.6698	63.033	1.15184e-289	1.07307e-287	644.182
AA_ifn_alpha8	acute_bcell	MT-ND2	(Intercept)	9.26474	8.97354	9.55595	9.12021	62.4651	2.41978e-287	2.23626e-285	639.031
AA_ifn_alpha8	acute_bcell	ARHGDIB	(Intercept)	8.95174	8.67025	9.23322	8.97993	62.439	3.09707e-287	2.83947e-285	638.793
AA_ifn_alpha8	acute_bcell	H3F3B	(Intercept)	9.809	9.49333	10.1247	10.0436	61.0098	2.53417e-281	2.3051e-279	625.665
AA_ifn_alpha8	acute_bcell	CD37	(Intercept)	10.2635	9.93303	10.594	10.4959	60.9715	3.66193e-281	3.30489e-279	625.31
AA_ifn_alpha8	acute_bcell	MT-ND1	(Intercept)	9.31326	9.00928	9.61724	9.40428	60.1535	9.81889e-278	8.79286e-276	617.689
AA_ifn_alpha8	acute_bcell	DDX5	(Intercept)	8.68354	8.39877	8.96832	8.74877	59.8688	1.55913e-276	1.38547e-274	615.019
AA_ifn_alpha8	acute_bcell	SRSF5	(Intercept)	7.81942	7.56172	8.07713	7.85119	59.5738	2.76189e-275	2.43552e-273	612.241
AA_ifn_alpha8	acute_bcell	ANP32B	(Intercept)	7.10344	6.86886	7.33802	7.268	59.4533	8.95699e-275	7.83872e-273	611.105
AA_ifn_alpha8	acute_bcell	HLA-A	(Intercept)	9.63449	9.3146	9.95437	9.97792	59.1341	2.03861e-273	1.77067e-271	608.084
AA_ifn_alpha8	acute_bcell	HINT1	(Intercept)	8.90144	8.60371	9.19917	8.90449	58.7004	1.45006e-271	1.25008e-269	603.961
AA_ifn_alpha8	acute_bcell	MT-ND4L	(Intercept)	9.96572	9.63215	10.2993	9.93427	58.6582	2.19713e-271	1.88009e-269	603.559
AA_ifn_alpha8	acute_bcell	MT-ND4	(Intercept)	9.75926	9.43046	10.0881	9.44922	58.2754	9.65769e-270	8.20335e-268	599.899
AA_ifn_alpha8	acute_bcell	RPL31	(Intercept)	8.97623	8.67301	9.27944	8.98549	58.1228	4.38577e-269	3.69813e-267	598.435
AA_ifn_alpha8	acute_bcell	SARAF	(Intercept)	8.25084	7.97172	8.52996	8.32728	58.0377	1.02011e-268	8.53936e-267	597.618
AA_ifn_alpha8	acute_bcell	NCL	(Intercept)	7.48948	7.23564	7.74332	7.53831	57.9286	3.01741e-268	2.50771e-266	596.569
AA_ifn_alpha8	acute_bcell	CIRBP	(Intercept)	8.61564	8.32169	8.9096	8.48676	57.5451	1.37725e-266	1.13643e-264	592.87
AA_ifn_alpha8	acute_bcell	PFDN5	(Intercept)	9.47353	9.14525	9.80181	9.4936	56.6595	9.98456e-263	8.18026e-261	584.261
AA_ifn_alpha8	acute_bcell	PCBP2	(Intercept)	8.85472	8.54504	9.16441	9.05334	56.1382	1.94949e-260	1.58595e-258	579.149
AA_ifn_alpha8	acute_bcell	RPL13A	(Intercept)	9.19615	8.87373	9.51856	9.23603	56.0007	7.87414e-260	6.36098e-258	577.796
AA_ifn_alpha8	acute_bcell	RPL26	(Intercept)	10.6061	10.2335	10.9787	10.2862	55.8851	2.5514e-259	2.04679e-257	576.656
AA_ifn_alpha8	acute_bcell	ATP5MG	(Intercept)	8.30896	8.0156	8.60233	8.5177	55.6088	4.26693e-258	3.39942e-256	573.924
AA_ifn_alpha8	acute_bcell	MT-CYB	(Intercept)	10.8076	10.4237	11.1915	10.362	55.2761	1.28124e-256	1.01376e-254	570.624
AA_ifn_alpha8	acute_bcell	RPL10A	(Intercept)	10.1589	9.79512	10.5227	10.0925	54.825	1.3198e-254	1.03716e-252	566.127
AA_ifn_alpha8	acute_bcell	RPL27	(Intercept)	9.55595	9.21279	9.8991	9.54552	54.6746	6.21844e-254	4.85375e-252	564.622
AA_ifn_alpha8	acute_bcell	ATP5F1E	(Intercept)	9.04846	8.72263	9.37428	9.35943	54.5254	2.90558e-253	2.2527e-251	563.125
AA_ifn_alpha8	acute_bcell	CORO1A	(Intercept)	8.43981	8.13386	8.74576	8.52438	54.1609	1.26693e-251	9.75703e-250	559.46
AA_ifn_alpha8	acute_bcell	DBI	(Intercept)	6.80945	6.56171	7.05718	7.13044	53.967	9.49406e-251	7.26327e-249	557.504
AA_ifn_alpha8	acute_bcell	HLA-DPA1	(Intercept)	10.1966	9.82346	10.5697	10.409	53.6547	2.45984e-249	1.86948e-247	554.342
AA_ifn_alpha8	acute_bcell	SH3BGRL3	(Intercept)	8.25553	7.95274	8.55832	9.12386	53.5312	8.93192e-249	6.74389e-247	553.089
AA_ifn_alpha8	acute_bcell	MT-ND3	(Intercept)	10.4297	10.044	10.8154	10.3808	53.0898	9.11623e-247	6.83835e-245	548.594
AA_ifn_alpha8	acute_bcell	MT-CO3	(Intercept)	10.6111	10.2163	11.0058	10.5101	52.7742	2.52685e-245	1.88323e-243	545.364
AA_ifn_alpha8	acute_bcell	TAPBP	(Intercept)	7.0308	6.76689	7.29471	6.83906	52.3061	3.56132e-243	2.6372e-241	540.552
AA_ifn_alpha8	acute_bcell	TAGLN2	(Intercept)	8.73475	8.40413	9.06537	8.80226	51.8711	3.62447e-241	2.66687e-239	536.054
AA_ifn_alpha8	acute_bcell	EDF1	(Intercept)	6.85425	6.59448	7.11403	7.60629	51.8044	7.38228e-241	5.39747e-239	535.362
AA_ifn_alpha8	acute_bcell	SLC25A3	(Intercept)	7.16026	6.88805	7.43247	7.21051	51.6457	4.01531e-240	2.91729e-238	533.714
AA_ifn_alpha8	acute_bcell	YWHAB	(Intercept)	7.65115	7.35848	7.94382	7.84489	51.328	1.2021e-238	8.67916e-237	530.405
AA_ifn_alpha8	acute_bcell	SUMO2	(Intercept)	7.29086	7.01016	7.57155	8.11489	50.9973	4.18896e-237	3.00564e-235	526.948
AA_ifn_alpha8	acute_bcell	HNRNPK	(Intercept)	7.5941	7.29938	7.88883	7.75997	50.5899	3.38857e-235	2.41634e-233	522.669
AA_ifn_alpha8	acute_bcell	PPIA	(Intercept)	8.52257	8.19143	8.85371	9.54414	50.5315	6.37728e-235	4.51965e-233	522.053
AA_ifn_alpha8	acute_bcell	RPL17	(Intercept)	8.18135	7.86264	8.50006	8.03899	50.4011	2.61466e-234	1.84174e-232	520.679
AA_ifn_alpha8	acute_bcell	HLA-DMA	(Intercept)	8.06378	7.74949	8.37808	8.33187	50.3736	3.52334e-234	2.46677e-232	520.388
AA_ifn_alpha8	acute_bcell	LAPTM5	(Intercept)	9.39886	9.03147	9.76626	9.63135	50.2282	1.70388e-233	1.18573e-231	518.852
AA_ifn_alpha8	acute_bcell	TOMM7	(Intercept)	7.93381	7.62056	8.24705	8.62874	49.7285	3.92511e-231	2.71514e-229	513.551
AA_ifn_alpha8	acute_bcell	RPL23	(Intercept)	8.32117	7.99089	8.65145	8.28693	49.4665	6.87692e-230	4.7287e-228	510.76
AA_ifn_alpha8	acute_bcell	PABPC1	(Intercept)	9.27717	8.90761	9.64674	9.14271	49.2869	4.92242e-229	3.36472e-227	508.84
AA_ifn_alpha8	acute_bcell	RPS2	(Intercept)	10.4959	10.0768	10.915	10.3846	49.1698	1.77984e-228	1.20946e-226	507.587
AA_ifn_alpha8	acute_bcell	CCNI	(Intercept)	8.65319	8.3073	8.99907	8.65485	49.119	3.11069e-228	2.10144e-226	507.043
AA_ifn_alpha8	acute_bcell	RPS29	(Intercept)	9.55125	9.16869	9.9338	9.77338	49.0197	9.27344e-228	6.2283e-226	505.977
AA_ifn_alpha8	acute_bcell	NDUFA4	(Intercept)	7.33169	7.03726	7.62611	7.5919	48.8918	3.79215e-227	2.53219e-225	504.604
AA_ifn_alpha8	acute_bcell	GMFG	(Intercept)	7.03941	6.75653	7.3223	7.21659	48.8578	5.51641e-227	3.66239e-225	504.238
AA_ifn_alpha8	acute_bcell	EIF3F	(Intercept)	7.93263	7.61271	8.25256	7.93191	48.6833	3.78214e-226	2.49665e-224	502.36
AA_ifn_alpha8	acute_bcell	HNRNPDL	(Intercept)	8.059	7.73369	8.38431	8.31316	48.6398	6.11561e-226	4.01407e-224	501.891
AA_ifn_alpha8	acute_bcell	RHOA	(Intercept)	7.99646	7.67261	8.32031	8.46205	48.4797	3.59361e-225	2.34539e-223	500.163
AA_ifn_alpha8	acute_bcell	DDX24	(Intercept)	6.761	6.48366	7.03834	7.03033	47.8633	3.38084e-222	2.19413e-220	493.481
AA_ifn_alpha8	acute_bcell	HLA-E	(Intercept)	9.16085	8.78459	9.53711	9.42726	47.8028	6.63267e-222	4.28048e-220	492.823
AA_ifn_alpha8	acute_bcell	HLA-C	(Intercept)	10.3376	9.91281	10.7623	10.2409	47.783	8.27279e-222	5.30929e-220	492.607
AA_ifn_alpha8	acute_bcell	PPDPF	(Intercept)	8.85073	8.48667	9.21478	8.63997	47.7329	1.44786e-221	9.24072e-220	492.061
AA_ifn_alpha8	acute_bcell	UQCRH	(Intercept)	7.27194	6.97214	7.57175	8.036	47.6227	4.95853e-221	3.14731e-219	490.859
AA_ifn_alpha8	acute_bcell	EIF1	(Intercept)	10.2157	9.79346	10.6379	10.2515	47.5047	1.85597e-220	1.17159e-218	489.57
AA_ifn_alpha8	acute_bcell	SSR2	(Intercept)	7.16098	6.86384	7.45811	7.37192	47.317	1.51896e-219	9.53642e-218	487.517
AA_ifn_alpha8	acute_bcell	HNRNPA2B1	(Intercept)	7.6557	7.33502	7.97637	8.55217	46.8731	2.2341e-217	1.39505e-215	482.642
AA_ifn_alpha8	acute_bcell	CYBA	(Intercept)	8.89549	8.514	9.27697	9.26461	45.7823	5.24753e-212	3.25911e-210	470.555
AA_ifn_alpha8	acute_bcell	COX5B	(Intercept)	6.72646	6.43726	7.01566	7.61019	45.6665	1.96986e-211	1.21689e-209	469.262
AA_ifn_alpha8	acute_bcell	MORF4L1	(Intercept)	7.08818	6.78316	7.3932	7.02073	45.6265	3.10923e-211	1.91052e-209	468.815
AA_ifn_alpha8	acute_bcell	TPM3	(Intercept)	7.07265	6.76806	7.37723	7.90095	45.5914	4.64126e-211	2.83681e-209	468.424
AA_ifn_alpha8	acute_bcell	C4orf3	(Intercept)	6.67995	6.39149	6.9684	6.88303	45.467	1.92633e-210	1.17121e-208	467.032
AA_ifn_alpha8	acute_bcell	RPL22L1	(Intercept)	7.6192	7.28995	7.94845	7.55515	45.4346	2.79173e-210	1.68848e-208	466.669
AA_ifn_alpha8	acute_bcell	HLA-DRB1	(Intercept)	10.9426	10.4673	11.4179	10.4278	45.2023	4.00399e-209	2.40907e-207	464.064
AA_ifn_alpha8	acute_bcell	UBXN1	(Intercept)	7.37776	7.05729	7.69823	7.47843	45.2008	4.07328e-209	2.43806e-207	464.047
AA_ifn_alpha8	acute_bcell	LSP1	(Intercept)	8.02955	7.67717	8.38193	8.28359	44.7392	8.26664e-207	4.92248e-205	458.849
AA_ifn_alpha8	acute_bcell	SAT1	(Intercept)	7.53594	7.20385	7.86802	7.88137	44.554	7.01811e-206	4.1576e-204	456.756
AA_ifn_alpha8	acute_bcell	SF3B5	(Intercept)	6.62331	6.33035	6.91627	6.65898	44.388	4.78834e-205	2.82219e-203	454.877
AA_ifn_alpha8	acute_bcell	CNBP	(Intercept)	7.56662	7.2311	7.90214	7.69885	44.2778	1.71661e-204	1.00662e-202	453.627
AA_ifn_alpha8	acute_bcell	NAP1L1	(Intercept)	7.47134	7.14001	7.80266	7.23873	44.2743	1.78796e-204	1.04316e-202	453.587
AA_ifn_alpha8	acute_bcell	CDC42	(Intercept)	7.29662	6.97097	7.62228	7.38737	43.9918	4.75702e-203	2.76146e-201	450.375
AA_ifn_alpha8	acute_bcell	PRDX5	(Intercept)	6.68961	6.39057	6.98865	6.76568	43.9216	1.07609e-202	6.21549e-201	449.576
AA_ifn_alpha8	acute_bcell	HNRNPC	(Intercept)	6.83632	6.52995	7.14268	7.50631	43.8108	3.91346e-202	2.24917e-200	448.312
AA_ifn_alpha8	acute_bcell	ANAPC16	(Intercept)	7.43897	7.10291	7.77504	7.64697	43.4606	2.33381e-200	1.33466e-198	444.309
AA_ifn_alpha8	acute_bcell	TCF25	(Intercept)	6.02551	5.75256	6.29846	6.80307	43.3432	9.22646e-200	5.25044e-198	442.962
AA_ifn_alpha8	acute_bcell	HLA-DQB1	(Intercept)	8.81644	8.41674	9.21615	9.34014	43.3067	1.41389e-199	8.00649e-198	442.544
AA_ifn_alpha8	acute_bcell	ZFAS1	(Intercept)	7.99214	7.62926	8.35501	7.88352	43.2423	3.00869e-199	1.69543e-197	441.804
AA_ifn_alpha8	acute_bcell	SLC25A5	(Intercept)	6.84814	6.53709	7.15918	7.65239	43.2273	3.58918e-199	2.01273e-197	441.632
AA_ifn_alpha8	acute_bcell	TAF1D	(Intercept)	6.86545	6.55341	7.17748	6.84881	43.1986	5.02254e-199	2.80292e-197	441.302
AA_ifn_alpha8	acute_bcell	SYNGR2	(Intercept)	7.81447	7.45745	8.1715	7.94922	42.9741	7.00939e-198	3.89291e-196	438.72
AA_ifn_alpha8	acute_bcell	HIGD2A	(Intercept)	6.57689	6.27593	6.87786	7.35314	42.9058	1.56529e-197	8.65176e-196	437.933
AA_ifn_alpha8	acute_bcell	APRT	(Intercept)	6.46889	6.17274	6.76504	7.13887	42.8865	1.96475e-197	1.0808e-195	437.71
AA_ifn_alpha8	acute_bcell	NDUFB11	(Intercept)	6.55577	6.25435	6.85719	7.29758	42.7029	1.70926e-196	9.35799e-195	435.591
AA_ifn_alpha8	acute_bcell	NSA2	(Intercept)	7.15255	6.82317	7.48192	6.97704	42.6361	3.75572e-196	2.04651e-194	434.819
AA_ifn_alpha8	acute_bcell	CD79A	(Intercept)	8.63004	8.22976	9.03032	9.71796	42.3302	1.39584e-194	7.57031e-193	431.276
AA_ifn_alpha8	acute_bcell	COX7A2	(Intercept)	6.80125	6.48499	7.1175	7.64843	42.2234	4.94762e-194	2.67079e-192	430.036
AA_ifn_alpha8	acute_bcell	EPC1	(Intercept)	6.95231	6.62888	7.27573	7.14293	42.2049	6.15991e-194	3.30973e-192	429.821
AA_ifn_alpha8	acute_bcell	SH3BGRL	(Intercept)	6.96884	6.64462	7.29306	7.11239	42.2014	6.42327e-194	3.43526e-192	429.78
AA_ifn_alpha8	acute_bcell	PARK7	(Intercept)	6.66971	6.35925	6.98017	6.8195	42.18	8.27785e-194	4.40671e-192	429.531
AA_ifn_alpha8	acute_bcell	COX6B1	(Intercept)	6.75011	6.43554	7.06467	7.81087	42.1314	1.47304e-193	7.80578e-192	428.966
AA_ifn_alpha8	acute_bcell	RAD23A	(Intercept)	6.18559	5.89554	6.47563	6.32168	41.8717	3.22112e-192	1.6991e-190	425.942
AA_ifn_alpha8	acute_bcell	GPSM3	(Intercept)	7.03655	6.70601	7.36708	7.84757	41.7972	7.81296e-192	4.10252e-190	425.073
AA_ifn_alpha8	acute_bcell	EIF3K	(Intercept)	7.32306	6.97891	7.66722	8.18653	41.7775	9.87782e-192	5.16329e-190	424.843
AA_ifn_alpha8	acute_bcell	SF3B2	(Intercept)	6.69441	6.37949	7.00934	6.77254	41.7359	1.62079e-191	8.43394e-190	424.357
AA_ifn_alpha8	acute_bcell	RSL1D1	(Intercept)	6.49373	6.18697	6.80048	6.35301	41.5633	1.26824e-190	6.56982e-189	422.34
AA_ifn_alpha8	acute_bcell	CUTA	(Intercept)	6.34969	6.04903	6.65035	6.90128	41.4648	4.1129e-190	2.12108e-188	421.186
AA_ifn_alpha8	acute_bcell	SNU13	(Intercept)	6.11004	5.82066	6.39943	6.9617	41.4551	4.61572e-190	2.36981e-188	421.073
AA_ifn_alpha8	acute_bcell	UBL5	(Intercept)	6.26038	5.96281	6.55794	7.25443	41.3073	2.70227e-189	1.38126e-187	419.34
AA_ifn_alpha8	acute_bcell	SEPT6	(Intercept)	7.1301	6.79039	7.4698	6.94406	41.2096	8.70402e-189	4.42946e-187	418.193
AA_ifn_alpha8	acute_bcell	C12orf57	(Intercept)	6.66297	6.34542	6.98052	7.36979	41.1969	1.01298e-188	5.13242e-187	418.044
AA_ifn_alpha8	acute_bcell	HLA-DPB1	(Intercept)	9.73719	9.27294	10.2014	9.95901	41.1802	1.237e-188	6.24008e-187	417.848
AA_ifn_alpha8	acute_bcell	RNPS1	(Intercept)	6.35271	6.04982	6.65561	6.52148	41.1786	1.26147e-188	6.33588e-187	417.829
AA_ifn_alpha8	acute_bcell	EIF5A	(Intercept)	7.78937	7.41755	8.16119	7.78957	41.1315	2.2189e-188	1.10964e-186	417.275
AA_ifn_alpha8	acute_bcell	FKBP1A	(Intercept)	6.4003	6.09362	6.70699	6.49071	40.9746	1.45685e-187	7.25411e-186	415.428
AA_ifn_alpha8	acute_bcell	LAMTOR4	(Intercept)	6.16163	5.86574	6.45751	7.02693	40.886	4.22093e-187	2.09271e-185	414.385
AA_ifn_alpha8	acute_bcell	MYL12B	(Intercept)	6.4423	6.1327	6.7519	7.37663	40.8554	6.09891e-187	3.01088e-185	414.024
AA_ifn_alpha8	acute_bcell	TXNIP	(Intercept)	9.84225	9.36757	10.3169	9.76429	40.7096	3.52222e-186	1.73144e-184	412.303
AA_ifn_alpha8	acute_bcell	MT-ND5	(Intercept)	8.65186	8.23301	9.07071	8.52357	40.5561	2.23755e-185	1.09526e-183	410.489
AA_ifn_alpha8	acute_bcell	UQCR11	(Intercept)	6.45048	6.13768	6.76329	7.36897	40.4876	5.10578e-185	2.48869e-183	409.679
AA_ifn_alpha8	acute_bcell	HNRNPU	(Intercept)	6.31727	6.01037	6.62418	7.07524	40.4141	1.23997e-184	6.01853e-183	408.809
AA_ifn_alpha8	acute_bcell	SNHG8	(Intercept)	7.00145	6.66107	7.34183	6.99825	40.3863	1.73549e-184	8.38846e-183	408.479
AA_ifn_alpha8	acute_bcell	UQCRB	(Intercept)	7.26601	6.91267	7.61936	7.97298	40.3735	2.02383e-184	9.74138e-183	408.328
AA_ifn_alpha8	acute_bcell	LSM7	(Intercept)	7.48286	7.11802	7.84769	7.63091	40.2691	7.14661e-184	3.42563e-182	407.09
AA_ifn_alpha8	acute_bcell	GAPDH	(Intercept)	8.88766	8.4526	9.32273	9.30463	40.1083	5.00342e-183	2.38841e-181	405.179
AA_ifn_alpha8	acute_bcell	PRRC2C	(Intercept)	7.04814	6.7024	7.39389	7.02652	40.0245	1.38001e-182	6.56043e-181	404.183
AA_ifn_alpha8	acute_bcell	PAIP2	(Intercept)	6.48979	6.17136	6.80822	6.59079	40.0152	1.54471e-182	7.31332e-181	404.073
AA_ifn_alpha8	acute_bcell	HMGN1	(Intercept)	7.56077	7.18955	7.932	7.76421	39.9887	2.13157e-182	1.00506e-180	403.757
AA_ifn_alpha8	acute_bcell	GUK1	(Intercept)	5.97753	5.6827	6.27236	6.77012	39.8071	1.92885e-181	9.05776e-180	401.594
AA_ifn_alpha8	acute_bcell	HSP90AB1	(Intercept)	8.54032	8.11906	8.96158	8.71961	39.8041	2.00217e-181	9.36397e-180	401.558
AA_ifn_alpha8	acute_bcell	RBM8A	(Intercept)	5.88766	5.5951	6.18023	6.66434	39.5117	7.0138e-180	3.26707e-178	398.066
AA_ifn_alpha8	acute_bcell	PTPRC	(Intercept)	7.59093	7.21333	7.96853	7.7785	39.4698	1.16799e-179	5.41874e-178	397.565
AA_ifn_alpha8	acute_bcell	ZFP36	(Intercept)	7.56287	7.186	7.93974	7.81412	39.4004	2.72087e-179	1.25726e-177	396.735
AA_ifn_alpha8	acute_bcell	SYF2	(Intercept)	6.61017	6.27879	6.94154	6.65085	39.1649	4.82484e-178	2.22058e-176	393.911
AA_ifn_alpha8	acute_bcell	HCLS1	(Intercept)	6.53865	6.21079	6.86652	7.19483	39.1565	5.34805e-178	2.45161e-176	393.81
AA_ifn_alpha8	acute_bcell	LTB	(Intercept)	9.72824	9.23848	10.218	9.68767	38.9991	3.66343e-177	1.67272e-175	391.919
AA_ifn_alpha8	acute_bcell	TBCA	(Intercept)	6.71427	6.37545	7.05308	7.02214	38.9083	1.11424e-176	5.06761e-175	390.827
AA_ifn_alpha8	acute_bcell	CSDE1	(Intercept)	6.75578	6.41444	7.09712	6.61026	38.8593	2.03148e-176	9.20299e-175	390.237
AA_ifn_alpha8	acute_bcell	ZFP36L1	(Intercept)	7.96646	7.56292	8.37001	7.81555	38.7596	6.89638e-176	3.11199e-174	389.036
AA_ifn_alpha8	acute_bcell	ARHGDIA	(Intercept)	6.35019	6.02826	6.67212	6.60232	38.7283	1.01216e-175	4.54962e-174	388.659
AA_ifn_alpha8	acute_bcell	PSMA7	(Intercept)	6.18064	5.86673	6.49454	7.0667	38.6581	2.39779e-175	1.07362e-173	387.812
AA_ifn_alpha8	acute_bcell	RPS20	(Intercept)	7.45655	7.07778	7.83533	7.3053	38.6509	2.61754e-175	1.16748e-173	387.726
AA_ifn_alpha8	acute_bcell	UBE2D2	(Intercept)	7.28332	6.91073	7.65592	7.46382	38.3796	7.36163e-174	3.27083e-172	384.447
AA_ifn_alpha8	acute_bcell	MYL12A	(Intercept)	7.49484	7.10972	7.87996	8.51791	38.2096	5.97992e-173	2.64675e-171	382.389
AA_ifn_alpha8	acute_bcell	SET	(Intercept)	5.94233	5.63695	6.24771	6.68347	38.2055	6.29027e-173	2.77348e-171	382.339
AA_ifn_alpha8	acute_bcell	MS4A1	(Intercept)	9.09162	8.62333	9.55992	9.50168	38.1178	1.85595e-172	8.15204e-171	381.276
AA_ifn_alpha8	acute_bcell	WDR83OS	(Intercept)	6.56909	6.23041	6.90777	6.93078	38.0824	2.87352e-172	1.25738e-170	380.846
AA_ifn_alpha8	acute_bcell	EIF4A2	(Intercept)	6.96334	6.604	7.32269	7.22677	38.0462	4.49215e-172	1.95824e-170	380.407
AA_ifn_alpha8	acute_bcell	CALM2	(Intercept)	7.21117	6.8377	7.58464	7.64433	37.9097	2.42795e-171	1.05443e-169	378.748
AA_ifn_alpha8	acute_bcell	ATP6V1G1	(Intercept)	7.0884	6.71889	7.45791	8.01978	37.664	5.08514e-170	2.20013e-168	375.758
AA_ifn_alpha8	acute_bcell	TOMM20	(Intercept)	6.8228	6.46618	7.17943	6.83559	37.5625	1.79079e-169	7.71911e-168	374.521
AA_ifn_alpha8	acute_bcell	RPL36A	(Intercept)	8.35056	7.913	8.78812	8.17486	37.4698	5.6541e-169	2.42811e-167	373.39
AA_ifn_alpha8	acute_bcell	MBNL1	(Intercept)	6.33948	6.00726	6.6717	6.93528	37.4657	5.95302e-169	2.54701e-167	373.34
AA_ifn_alpha8	acute_bcell	TRAPPC1	(Intercept)	5.96483	5.65132	6.27834	6.91305	37.3551	2.35244e-168	1.00278e-166	371.989
AA_ifn_alpha8	acute_bcell	EZR	(Intercept)	7.91117	7.49532	8.32702	8.00248	37.3516	2.45592e-168	1.04304e-166	371.946
AA_ifn_alpha8	acute_bcell	EIF4B	(Intercept)	6.36905	6.03406	6.70405	6.74729	37.329	3.25319e-168	1.37659e-166	371.67
AA_ifn_alpha8	acute_bcell	ARPC2	(Intercept)	7.32044	6.93527	7.70561	8.27042	37.3153	3.85648e-168	1.62591e-166	371.503
AA_ifn_alpha8	acute_bcell	EIF3M	(Intercept)	6.37843	6.04244	6.71441	6.54629	37.2732	6.51418e-168	2.73643e-166	370.987
AA_ifn_alpha8	acute_bcell	ATP5PF	(Intercept)	6.60766	6.25916	6.95615	6.77452	37.227	1.15713e-167	4.84317e-166	370.422
AA_ifn_alpha8	acute_bcell	UFC1	(Intercept)	6.56885	6.22081	6.9169	6.61634	37.0559	9.74741e-167	4.06506e-165	368.327
AA_ifn_alpha8	acute_bcell	PSME1	(Intercept)	7.17778	6.79727	7.55829	8.18207	37.0365	1.24067e-166	5.15547e-165	368.089
AA_ifn_alpha8	acute_bcell	VIM	(Intercept)	7.5593	7.15789	7.96071	8.70992	36.9741	2.7015e-166	1.11856e-164	367.324
AA_ifn_alpha8	acute_bcell	DDT	(Intercept)	6.52959	6.18178	6.87739	6.43268	36.8595	1.12836e-165	4.65528e-164	365.918
AA_ifn_alpha8	acute_bcell	POMP	(Intercept)	6.52784	6.17914	6.87655	6.76921	36.7547	4.17657e-165	1.717e-163	364.631
AA_ifn_alpha8	acute_bcell	SWAP70	(Intercept)	6.95532	6.58373	7.3269	6.61528	36.7502	4.42193e-165	1.81142e-163	364.575
AA_ifn_alpha8	acute_bcell	EIF3E	(Intercept)	7.16543	6.78237	7.54848	7.74689	36.7272	5.89238e-165	2.40526e-163	364.292
AA_ifn_alpha8	acute_bcell	CD53	(Intercept)	7.40937	7.01293	7.8058	7.55591	36.6958	8.72638e-165	3.54955e-163	363.906
AA_ifn_alpha8	acute_bcell	EIF3G	(Intercept)	6.36996	6.02888	6.71104	7.29409	36.6676	1.24179e-164	5.0334e-163	363.559
AA_ifn_alpha8	acute_bcell	SRRM2	(Intercept)	6.28716	5.9504	6.62391	6.56119	36.6556	1.44224e-164	5.82543e-163	363.412
AA_ifn_alpha8	acute_bcell	NDUFA1	(Intercept)	6.91315	6.5409	7.28539	7.14115	36.463	1.60799e-163	6.4723e-162	361.04
AA_ifn_alpha8	acute_bcell	PSMB6	(Intercept)	6.12044	5.78903	6.45185	6.40545	36.2599	2.05191e-162	8.23044e-161	358.535
AA_ifn_alpha8	acute_bcell	RNASET2	(Intercept)	7.49323	7.08723	7.89922	7.60065	36.2372	2.72636e-162	1.08979e-160	358.255
AA_ifn_alpha8	acute_bcell	STK17B	(Intercept)	6.65872	6.29759	7.01985	6.85086	36.2016	4.26301e-162	1.69815e-160	357.815
AA_ifn_alpha8	acute_bcell	TCEA1	(Intercept)	6.38972	6.0424	6.73705	7.14165	36.12	1.18869e-161	4.71881e-160	356.806
AA_ifn_alpha8	acute_bcell	ICAM3	(Intercept)	6.58042	6.22203	6.93882	6.56907	36.049	2.89871e-161	1.14678e-159	355.929
AA_ifn_alpha8	acute_bcell	SF1	(Intercept)	6.67448	6.31064	7.03832	7.53264	36.0171	4.33293e-161	1.70833e-159	355.534
AA_ifn_alpha8	acute_bcell	TMEM256	(Intercept)	6.13078	5.79592	6.46565	6.07292	35.9456	1.06483e-160	4.184e-159	354.649
AA_ifn_alpha8	acute_bcell	C19orf53	(Intercept)	6.05998	5.7286	6.39135	6.79659	35.905	1.77422e-160	6.94771e-159	354.146
AA_ifn_alpha8	acute_bcell	MTRNR2L12	(Intercept)	10.7462	10.1573	11.3351	10.197	35.8267	4.75895e-160	1.85728e-158	353.175
AA_ifn_alpha8	acute_bcell	HSP90AA1	(Intercept)	7.31316	6.9105	7.71581	8.23419	35.6597	3.90496e-159	1.51886e-157	351.104
AA_ifn_alpha8	acute_bcell	C9orf16	(Intercept)	5.96025	5.63158	6.28892	6.69241	35.605	7.78184e-159	3.01664e-157	350.425
AA_ifn_alpha8	acute_bcell	ACTG1	(Intercept)	8.83757	8.35014	9.325	9.11506	35.5978	8.52535e-159	3.29381e-157	350.335
AA_ifn_alpha8	acute_bcell	LAMTOR1	(Intercept)	6.15625	5.81648	6.49601	6.52867	35.575	1.13638e-158	4.3758e-157	350.053
AA_ifn_alpha8	acute_bcell	HNRNPA3	(Intercept)	6.37872	6.02662	6.73081	7.18229	35.5698	1.21351e-158	4.65729e-157	349.988
AA_ifn_alpha8	acute_bcell	ERH	(Intercept)	5.8612	5.53623	6.18616	6.80758	35.4126	8.84198e-158	3.3822e-156	348.033
AA_ifn_alpha8	acute_bcell	S100A6	(Intercept)	6.99872	6.61068	7.38676	8.00947	35.4115	8.95688e-158	3.41485e-156	348.02
AA_ifn_alpha8	acute_bcell	LIMD2	(Intercept)	7.63272	7.20933	8.05611	8.66511	35.3952	1.10163e-157	4.18621e-156	347.817
AA_ifn_alpha8	acute_bcell	ARGLU1	(Intercept)	6.47458	6.11418	6.83499	7.03963	35.2721	5.22407e-157	1.97864e-155	346.285
AA_ifn_alpha8	acute_bcell	NDUFB9	(Intercept)	5.96175	5.62951	6.29399	6.79331	35.2312	8.7596e-157	3.30689e-155	345.776
AA_ifn_alpha8	acute_bcell	CLIC1	(Intercept)	7.09809	6.70058	7.49559	8.21352	35.0592	7.74647e-156	2.91489e-154	343.63
AA_ifn_alpha8	acute_bcell	RBM3	(Intercept)	7.9621	7.5155	8.4087	7.77627	35.0035	1.56957e-155	5.88692e-154	342.935
AA_ifn_alpha8	acute_bcell	JTB	(Intercept)	6.50866	6.14338	6.87394	6.71162	34.9842	2.00413e-155	7.49245e-154	342.694
AA_ifn_alpha8	acute_bcell	BTG1	(Intercept)	9.89679	9.34002	10.4536	10.1954	34.8997	5.85613e-155	2.18226e-153	341.638
AA_ifn_alpha8	acute_bcell	C11orf58	(Intercept)	5.94581	5.60893	6.2827	6.92231	34.6525	1.35168e-153	5.02077e-152	338.547
AA_ifn_alpha8	acute_bcell	UBE2N	(Intercept)	6.15581	5.80624	6.50539	6.05853	34.5739	3.67627e-153	1.36116e-151	337.562
AA_ifn_alpha8	acute_bcell	KMT2E	(Intercept)	6.85311	6.46369	7.24252	7.11466	34.5527	4.811e-153	1.77561e-151	337.297
AA_ifn_alpha8	acute_bcell	SEPT7	(Intercept)	6.79931	6.41285	7.18577	7.18551	34.5435	5.41134e-153	1.99082e-151	337.181
AA_ifn_alpha8	acute_bcell	PAPOLA	(Intercept)	6.32355	5.9632	6.6839	6.50776	34.4539	1.69257e-152	6.20715e-151	336.058
AA_ifn_alpha8	acute_bcell	UBE2D3	(Intercept)	7.15086	6.74319	7.55853	7.39573	34.4394	2.03576e-152	7.44212e-151	335.877
AA_ifn_alpha8	acute_bcell	EID1	(Intercept)	6.02903	5.68524	6.37282	6.75206	34.4316	2.2481e-152	8.19246e-151	335.779
AA_ifn_alpha8	acute_bcell	NDUFS5	(Intercept)	6.30589	5.94547	6.66631	6.44963	34.3514	6.25091e-152	2.27077e-150	334.772
AA_ifn_alpha8	acute_bcell	SNRPG	(Intercept)	6.39045	6.02518	6.75572	6.74012	34.3498	6.3786e-152	2.30989e-150	334.752
AA_ifn_alpha8	acute_bcell	MDH2	(Intercept)	6.19172	5.8377	6.54574	6.39464	34.339	7.31322e-152	2.64007e-150	334.617
AA_ifn_alpha8	acute_bcell	EMP3	(Intercept)	7.67177	7.23297	8.11057	8.35035	34.3268	8.54734e-152	3.07598e-150	334.463
AA_ifn_alpha8	acute_bcell	AES	(Intercept)	6.01907	5.67467	6.36347	6.71802	34.3138	1.00861e-151	3.61846e-150	334.3
AA_ifn_alpha8	acute_bcell	SRRM1	(Intercept)	6.35875	5.99446	6.72304	7.07662	34.271	1.74037e-151	6.22438e-150	333.763
AA_ifn_alpha8	acute_bcell	MIF	(Intercept)	7.38755	6.96323	7.81187	8.3759	34.1832	5.33698e-151	1.90286e-149	332.659
AA_ifn_alpha8	acute_bcell	CTSS	(Intercept)	6.72872	6.34209	7.11534	6.94793	34.1704	6.28367e-151	2.23351e-149	332.499
AA_ifn_alpha8	acute_bcell	PGK1	(Intercept)	6.09226	5.74181	6.44271	6.95369	34.1317	1.02946e-150	3.64796e-149	332.012
AA_ifn_alpha8	acute_bcell	CDC37	(Intercept)	5.7253	5.39484	6.05575	6.50546	34.0163	4.4933e-150	1.58736e-148	330.561
AA_ifn_alpha8	acute_bcell	RAP1B	(Intercept)	6.21345	5.85452	6.57238	6.38993	33.9882	6.43466e-150	2.26626e-148	330.207
AA_ifn_alpha8	acute_bcell	GTF3A	(Intercept)	6.19472	5.83651	6.55293	6.91647	33.954	9.96296e-150	3.49824e-148	329.776
AA_ifn_alpha8	acute_bcell	EIF5	(Intercept)	6.71649	6.32671	7.10628	6.86926	33.8314	4.77799e-149	1.67258e-147	328.232
AA_ifn_alpha8	acute_bcell	UBXN4	(Intercept)	5.25509	4.9499	5.56029	6.14659	33.8069	6.54297e-149	2.28352e-147	327.922
AA_ifn_alpha8	acute_bcell	HMGN2	(Intercept)	7.1561	6.74035	7.57186	8.14152	33.7944	7.67086e-149	2.66909e-147	327.766
AA_ifn_alpha8	acute_bcell	ACTR3	(Intercept)	6.67942	6.29083	7.068	6.78493	33.7488	1.37539e-148	4.77132e-147	327.19
AA_ifn_alpha8	acute_bcell	ISCU	(Intercept)	6.22707	5.86427	6.58986	7.15526	33.6996	2.58217e-148	8.93092e-147	326.57
AA_ifn_alpha8	acute_bcell	UXT	(Intercept)	6.5896	6.20429	6.97491	7.2482	33.5782	1.22369e-147	4.21973e-146	325.037
AA_ifn_alpha8	acute_bcell	ENSA	(Intercept)	6.16111	5.80034	6.52187	6.30197	33.5301	2.26544e-147	7.78881e-146	324.43
AA_ifn_alpha8	acute_bcell	POLR1D	(Intercept)	5.55756	5.23074	5.88439	6.19171	33.3867	1.42668e-146	4.8905e-145	322.617
AA_ifn_alpha8	acute_bcell	ATP5F1B	(Intercept)	6.71633	6.32097	7.1117	7.10272	33.3534	2.18744e-146	7.47612e-145	322.196
AA_ifn_alpha8	acute_bcell	HNRNPA0	(Intercept)	7.45257	7.01263	7.89251	7.31758	33.2599	7.26617e-146	2.47607e-144	321.013
AA_ifn_alpha8	acute_bcell	SERP1	(Intercept)	7.64279	7.19151	8.09407	7.87132	33.2517	8.07542e-146	2.74374e-144	320.909
AA_ifn_alpha8	acute_bcell	DAZAP2	(Intercept)	7.1946	6.76848	7.62072	8.06941	33.1496	2.99895e-145	1.01595e-143	319.616
AA_ifn_alpha8	acute_bcell	SP100	(Intercept)	7.2337	6.80457	7.66282	7.29995	33.0962	5.9569e-145	2.01211e-143	318.939
AA_ifn_alpha8	acute_bcell	PPP1CA	(Intercept)	6.39726	6.01748	6.77704	7.26427	33.0725	8.08542e-145	2.72311e-143	318.638
AA_ifn_alpha8	acute_bcell	RBM39	(Intercept)	6.67953	6.28245	7.0766	7.56207	33.0279	1.43334e-144	4.81335e-143	318.074
AA_ifn_alpha8	acute_bcell	EIF3L	(Intercept)	6.68857	6.29091	7.08624	7.29538	33.0233	1.52108e-144	5.09319e-143	318.015
AA_ifn_alpha8	acute_bcell	PAK2	(Intercept)	6.11997	5.75466	6.48529	6.18473	32.8914	8.30975e-144	2.7744e-142	316.342
AA_ifn_alpha8	acute_bcell	ST13	(Intercept)	6.96835	6.55231	7.38439	6.93691	32.885	9.02611e-144	3.00489e-142	316.26
AA_ifn_alpha8	acute_bcell	COX8A	(Intercept)	6.14376	5.77591	6.5116	7.16724	32.7922	2.98482e-143	9.90822e-142	315.081
AA_ifn_alpha8	acute_bcell	LCP1	(Intercept)	6.25559	5.88077	6.63041	6.73326	32.7679	4.08009e-143	1.35052e-141	314.773
AA_ifn_alpha8	acute_bcell	BANK1	(Intercept)	7.89475	7.42016	8.36935	7.88009	32.6604	1.6309e-142	5.3829e-141	313.408
AA_ifn_alpha8	acute_bcell	WASF2	(Intercept)	6.28624	5.90756	6.66492	6.27912	32.593	3.89299e-142	1.28125e-140	312.55
AA_ifn_alpha8	acute_bcell	ATP5ME	(Intercept)	6.40856	6.02242	6.79471	6.73406	32.5847	4.33027e-142	1.42112e-140	312.445
AA_ifn_alpha8	acute_bcell	GSTK1	(Intercept)	6.05694	5.69105	6.42283	6.81685	32.5018	1.26275e-141	4.13237e-140	311.39
AA_ifn_alpha8	acute_bcell	YBX1	(Intercept)	7.26379	6.8214	7.70618	8.35356	32.2374	3.84674e-140	1.2553e-138	308.022
AA_ifn_alpha8	acute_bcell	PPIG	(Intercept)	5.61899	5.2753	5.96268	6.32012	32.0996	2.28822e-139	7.44605e-138	306.264
AA_ifn_alpha8	acute_bcell	EIF2S3	(Intercept)	6.54921	6.14851	6.94991	6.58407	32.0902	2.58264e-139	8.38051e-138	306.144
AA_ifn_alpha8	acute_bcell	TRA2B	(Intercept)	6.59683	6.19294	7.00073	7.00536	32.068	3.44575e-139	1.11499e-137	305.86
AA_ifn_alpha8	acute_bcell	PEBP1	(Intercept)	6.02635	5.65714	6.39557	7.06374	32.0467	4.53616e-139	1.46373e-137	305.589
AA_ifn_alpha8	acute_bcell	MAP1LC3B	(Intercept)	5.44111	5.10641	5.77581	6.24391	31.918	2.40443e-138	7.73704e-137	303.944
AA_ifn_alpha8	acute_bcell	SRSF7	(Intercept)	6.16704	5.78743	6.54665	7.07021	31.8966	3.17301e-138	1.01818e-136	303.671
AA_ifn_alpha8	acute_bcell	ENO1	(Intercept)	6.55657	6.15274	6.9604	6.80967	31.8776	4.05804e-138	1.29857e-136	303.428
AA_ifn_alpha8	acute_bcell	EML4	(Intercept)	6.32162	5.93205	6.7112	6.36895	31.8596	5.12354e-138	1.635e-136	303.198
AA_ifn_alpha8	acute_bcell	SELENOF	(Intercept)	6.16251	5.78252	6.5425	6.84288	31.8416	6.47231e-138	2.05973e-136	302.968
AA_ifn_alpha8	acute_bcell	PNISR	(Intercept)	6.81045	6.38961	7.23129	7.63522	31.7735	1.56507e-137	4.96694e-136	302.097
AA_ifn_alpha8	acute_bcell	ATP5IF1	(Intercept)	6.09047	5.71399	6.46694	6.95663	31.7628	1.79734e-137	5.68845e-136	301.961
AA_ifn_alpha8	acute_bcell	AUP1	(Intercept)	5.5585	5.21434	5.90265	6.41418	31.7106	3.53675e-137	1.1163e-135	301.293
AA_ifn_alpha8	acute_bcell	RAC2	(Intercept)	7.42189	6.96224	7.88154	8.48316	31.7025	3.92795e-137	1.2364e-135	301.19
AA_ifn_alpha8	acute_bcell	TMEM50A	(Intercept)	5.69418	5.34135	6.047	5.99356	31.6865	4.83868e-137	1.51893e-135	300.984
AA_ifn_alpha8	acute_bcell	ANKRD12	(Intercept)	6.34852	5.95501	6.74203	6.52446	31.675	5.61237e-137	1.75702e-135	300.838
AA_ifn_alpha8	acute_bcell	UCP2	(Intercept)	6.90299	6.47467	7.33131	7.86531	31.6428	8.53042e-137	2.66334e-135	300.425
AA_ifn_alpha8	acute_bcell	ADD3	(Intercept)	5.62267	5.27373	5.97161	6.22685	31.6373	9.16015e-137	2.85224e-135	300.354
AA_ifn_alpha8	acute_bcell	ARID5B	(Intercept)	6.30611	5.91466	6.69757	6.34876	31.6288	1.02284e-136	3.17631e-135	300.246
AA_ifn_alpha8	acute_bcell	EIF4G2	(Intercept)	5.95872	5.58872	6.32873	6.63951	31.6193	1.15594e-136	3.58e-135	300.125
AA_ifn_alpha8	acute_bcell	GPX4	(Intercept)	6.36131	5.96528	6.75733	7.12249	31.5377	3.3378e-136	1.03097e-134	299.079
AA_ifn_alpha8	acute_bcell	TXNL1	(Intercept)	5.81233	5.4504	6.17426	5.66579	31.5306	3.65832e-136	1.12696e-134	298.989
AA_ifn_alpha8	acute_bcell	TMBIM6	(Intercept)	6.35044	5.95442	6.74647	7.29494	31.4837	6.73189e-136	2.06827e-134	298.387
AA_ifn_alpha8	acute_bcell	TMEM230	(Intercept)	5.73924	5.38108	6.0974	5.91504	31.462	8.92214e-136	2.73392e-134	298.109
AA_ifn_alpha8	acute_bcell	NDUFB2	(Intercept)	5.97139	5.59874	6.34405	6.83849	31.461	9.03446e-136	2.76101e-134	298.097
AA_ifn_alpha8	acute_bcell	MTDH	(Intercept)	6.10098	5.71944	6.48251	7.12384	31.3958	2.10774e-135	6.42445e-134	297.262
AA_ifn_alpha8	acute_bcell	RHOG	(Intercept)	6.30029	5.90625	6.69433	6.47155	31.3921	2.21173e-135	6.72367e-134	297.214
AA_ifn_alpha8	acute_bcell	ISG20	(Intercept)	7.90119	7.4061	8.39629	8.3632	31.3333	4.75135e-135	1.44062e-133	296.46
AA_ifn_alpha8	acute_bcell	KRTCAP2	(Intercept)	5.99263	5.61658	6.36869	7.00654	31.2874	8.62582e-135	2.60852e-133	295.872
AA_ifn_alpha8	acute_bcell	ZC3H15	(Intercept)	5.58803	5.23636	5.93969	6.43581	31.1986	2.7383e-134	8.25924e-133	294.732
AA_ifn_alpha8	acute_bcell	HNRNPR	(Intercept)	5.47788	5.13287	5.82289	6.21528	31.1736	3.79394e-134	1.14134e-132	294.411
AA_ifn_alpha8	acute_bcell	HSPA8	(Intercept)	7.58657	7.10861	8.06454	7.73945	31.1642	4.28647e-134	1.28616e-132	294.29
AA_ifn_alpha8	acute_bcell	SUMO1	(Intercept)	5.48165	5.136	5.8273	6.24786	31.1369	6.11261e-134	1.82935e-132	293.94
AA_ifn_alpha8	acute_bcell	PHB2	(Intercept)	6.12055	5.73454	6.50656	6.97426	31.1313	6.57841e-134	1.96366e-132	293.868
AA_ifn_alpha8	acute_bcell	RAN	(Intercept)	6.23036	5.83725	6.62346	7.46215	31.1181	7.8133e-134	2.32627e-132	293.698
AA_ifn_alpha8	acute_bcell	SNX3	(Intercept)	7.35005	6.88603	7.81406	7.81986	31.1	9.88115e-134	2.93437e-132	293.466
AA_ifn_alpha8	acute_bcell	PRDX6	(Intercept)	6.11351	5.72709	6.49993	6.30326	31.0625	1.60926e-133	4.76671e-132	292.985
AA_ifn_alpha8	acute_bcell	ILF2	(Intercept)	5.84051	5.47131	6.20971	6.1657	31.0593	1.6779e-133	4.95732e-132	292.944
AA_ifn_alpha8	acute_bcell	TSC22D3	(Intercept)	10.0094	9.37664	10.6422	10.0765	31.0563	1.74647e-133	5.14673e-132	292.904
AA_ifn_alpha8	acute_bcell	BLK	(Intercept)	6.78676	6.35631	7.21722	6.83214	30.9554	6.49762e-133	1.90994e-131	291.608
AA_ifn_alpha8	acute_bcell	BCLAF1	(Intercept)	6.42223	6.01393	6.83052	6.23984	30.8829	1.67095e-132	4.89919e-131	290.676
AA_ifn_alpha8	acute_bcell	CD55	(Intercept)	6.61088	6.19048	7.03129	6.24888	30.8741	1.87301e-132	5.47772e-131	290.564
AA_ifn_alpha8	acute_bcell	CD79B	(Intercept)	7.09376	6.64187	7.54565	8.02041	30.8209	3.74734e-132	1.09316e-130	289.88
AA_ifn_alpha8	acute_bcell	NPC2	(Intercept)	5.73308	5.3678	6.09836	6.35801	30.8153	4.03404e-132	1.17383e-130	289.807
AA_ifn_alpha8	acute_bcell	NCF1	(Intercept)	7.10846	6.65541	7.56152	8.02935	30.8057	4.5693e-132	1.32625e-130	289.684
AA_ifn_alpha8	acute_bcell	SRSF10	(Intercept)	5.68323	5.32059	6.04587	6.51152	30.7697	7.31253e-132	2.11715e-130	289.22
AA_ifn_alpha8	acute_bcell	SRSF11	(Intercept)	5.76632	5.39803	6.13461	6.49659	30.7406	1.06797e-131	3.0843e-130	288.846
AA_ifn_alpha8	acute_bcell	SSR4	(Intercept)	7.72544	7.22905	8.22182	7.73781	30.5569	1.17336e-130	3.38021e-129	286.482
AA_ifn_alpha8	acute_bcell	MED10	(Intercept)	5.69371	5.32712	6.06029	6.34011	30.4949	2.63614e-130	7.5753e-129	285.683
AA_ifn_alpha8	acute_bcell	FUS	(Intercept)	5.89305	5.51361	6.2725	6.75656	30.493	2.7041e-130	7.75131e-129	285.658
AA_ifn_alpha8	acute_bcell	PRPF40A	(Intercept)	5.58201	5.22206	5.94197	5.78928	30.4476	4.89082e-130	1.39848e-128	285.073
AA_ifn_alpha8	acute_bcell	SNX2	(Intercept)	6.50315	6.08346	6.92284	7.41791	30.4227	6.77437e-130	1.93228e-128	284.752
AA_ifn_alpha8	acute_bcell	MRPS21	(Intercept)	5.8128	5.43717	6.18842	6.69038	30.3836	1.12831e-129	3.2104e-128	284.248
AA_ifn_alpha8	acute_bcell	SMCHD1	(Intercept)	6.65515	6.22509	7.08521	6.98478	30.3833	1.13217e-129	3.21347e-128	284.245
AA_ifn_alpha8	acute_bcell	SAP18	(Intercept)	6.14693	5.74793	6.54593	7.19667	30.2477	6.66224e-129	1.88633e-127	282.496
AA_ifn_alpha8	acute_bcell	ATP6V1F	(Intercept)	5.61198	5.2465	5.97745	6.57032	30.1484	2.44329e-128	6.90095e-127	281.213
AA_ifn_alpha8	acute_bcell	SUB1	(Intercept)	7.75526	7.24918	8.26135	8.38735	30.087	5.45446e-128	1.53683e-126	280.421
AA_ifn_alpha8	acute_bcell	CYCS	(Intercept)	6.29563	5.8836	6.70765	6.67976	29.9998	1.70509e-127	4.79251e-126	279.296
AA_ifn_alpha8	acute_bcell	CD48	(Intercept)	6.50992	6.08372	6.93612	7.22156	29.9896	1.94928e-127	5.46555e-126	279.164
AA_ifn_alpha8	acute_bcell	CD99	(Intercept)	5.98479	5.59279	6.37679	7.01022	29.9759	2.33401e-127	6.52844e-126	278.986
AA_ifn_alpha8	acute_bcell	PLP2	(Intercept)	6.4817	6.05706	6.90634	6.79531	29.9692	2.54822e-127	7.11039e-126	278.899
AA_ifn_alpha8	acute_bcell	SPCS1	(Intercept)	6.24348	5.83428	6.65268	7.17275	29.9565	3.00592e-127	8.36733e-126	278.736
AA_ifn_alpha8	acute_bcell	SOD1	(Intercept)	6.05887	5.66172	6.45603	7.06738	29.9528	3.15738e-127	8.7678e-126	278.688
AA_ifn_alpha8	acute_bcell	PSME2	(Intercept)	6.83552	6.38576	7.28529	7.33708	29.8394	1.39312e-126	3.85932e-125	277.223
AA_ifn_alpha8	acute_bcell	RBBP4	(Intercept)	5.97643	5.58295	6.3699	6.05769	29.8213	1.76648e-126	4.88191e-125	276.988
AA_ifn_alpha8	acute_bcell	S100A4	(Intercept)	7.47605	6.9837	7.96839	7.61456	29.8132	1.96319e-126	5.4126e-125	276.884
AA_ifn_alpha8	acute_bcell	FAM49B	(Intercept)	5.44991	5.09083	5.80899	5.92836	29.7991	2.36048e-126	6.48462e-125	276.702
AA_ifn_alpha8	acute_bcell	TBCB	(Intercept)	5.37586	5.02166	5.73006	5.94616	29.7991	2.36325e-126	6.48462e-125	276.701
AA_ifn_alpha8	acute_bcell	UQCR10	(Intercept)	5.98788	5.59098	6.38478	7.11295	29.621	2.43796e-125	6.67376e-124	274.398
AA_ifn_alpha8	acute_bcell	POLD4	(Intercept)	6.56664	6.13129	7.00198	7.35476	29.6154	2.6224e-125	7.16169e-124	274.326
AA_ifn_alpha8	acute_bcell	VCP	(Intercept)	5.44948	5.08813	5.81083	6.2149	29.6096	2.82743e-125	7.70342e-124	274.251
AA_ifn_alpha8	acute_bcell	DGUOK	(Intercept)	5.75743	5.37487	6.13998	5.96684	29.5487	6.28998e-125	1.70969e-123	273.462
AA_ifn_alpha8	acute_bcell	LAMTOR5	(Intercept)	5.92532	5.53064	6.32001	6.69877	29.4758	1.63466e-124	4.43277e-123	272.519
AA_ifn_alpha8	acute_bcell	RTRAF	(Intercept)	5.56497	5.19423	5.93572	6.59135	29.4708	1.7453e-124	4.72172e-123	272.455
AA_ifn_alpha8	acute_bcell	LDHB	(Intercept)	6.11973	5.71064	6.52881	7.02085	29.3712	6.44622e-124	1.73988e-122	271.165
AA_ifn_alpha8	acute_bcell	OCIAD1	(Intercept)	5.93584	5.53852	6.33316	5.90651	29.3323	1.07496e-123	2.89463e-122	270.66
AA_ifn_alpha8	acute_bcell	FIS1	(Intercept)	5.60502	5.22926	5.98078	6.42596	29.2868	1.95306e-123	5.24693e-122	270.07
AA_ifn_alpha8	acute_bcell	ATP5F1C	(Intercept)	5.64941	5.27035	6.02848	6.28984	29.2613	2.72944e-123	7.31565e-122	269.74
AA_ifn_alpha8	acute_bcell	OXA1L	(Intercept)	5.28197	4.9274	5.63654	6.11291	29.2483	3.23706e-123	8.65615e-122	269.572
AA_ifn_alpha8	acute_bcell	ATP6V0B	(Intercept)	5.70316	5.32026	6.08607	6.5781	29.2435	3.44612e-123	9.1939e-122	269.51
AA_ifn_alpha8	acute_bcell	PSAP	(Intercept)	5.80988	5.41977	6.19999	6.76269	29.2405	3.58593e-123	9.54326e-122	269.471
AA_ifn_alpha8	acute_bcell	ATP6V0C	(Intercept)	6.63963	6.1938	7.08546	7.14297	29.2403	3.59359e-123	9.54326e-122	269.468
AA_ifn_alpha8	acute_bcell	PRR13	(Intercept)	6.588	6.14503	7.03096	7.61724	29.2002	6.08269e-123	1.61163e-121	268.949
AA_ifn_alpha8	acute_bcell	NEMF	(Intercept)	5.49266	5.12304	5.86228	5.68368	29.1765	8.30874e-123	2.1964e-121	268.641
AA_ifn_alpha8	acute_bcell	SERBP1	(Intercept)	5.82155	5.42959	6.21351	6.82527	29.1609	1.01956e-122	2.68902e-121	268.439
AA_ifn_alpha8	acute_bcell	EVL	(Intercept)	6.36175	5.93304	6.79047	7.02954	29.135	1.43238e-122	3.76922e-121	268.103
AA_ifn_alpha8	acute_bcell	BLOC1S2	(Intercept)	5.84678	5.45194	6.24163	6.02771	29.0733	3.22154e-122	8.45801e-121	267.303
AA_ifn_alpha8	acute_bcell	COX7B	(Intercept)	5.89096	5.49252	6.28941	6.68033	29.0285	5.80064e-122	1.51948e-120	266.722
AA_ifn_alpha8	acute_bcell	SELENOH	(Intercept)	6.20699	5.78648	6.62749	7.33229	28.9812	1.07977e-121	2.82206e-120	266.109
AA_ifn_alpha8	acute_bcell	TRMT112	(Intercept)	6.11879	5.70393	6.53366	6.90192	28.9579	1.46754e-121	3.82686e-120	265.806
AA_ifn_alpha8	acute_bcell	THRAP3	(Intercept)	5.57745	5.19898	5.95593	6.17424	28.9334	2.02321e-121	5.26399e-120	265.489
AA_ifn_alpha8	acute_bcell	PSMB1	(Intercept)	5.70522	5.31793	6.09251	6.8507	28.9228	2.32532e-121	6.03643e-120	265.351
AA_ifn_alpha8	acute_bcell	CYTIP	(Intercept)	5.96062	5.55567	6.36557	6.15893	28.8998	3.14681e-121	8.15067e-120	265.053
AA_ifn_alpha8	acute_bcell	ATP5MC3	(Intercept)	6.25252	5.82752	6.67752	7.19719	28.8848	3.83098e-121	9.90056e-120	264.858
AA_ifn_alpha8	acute_bcell	NDUFS7	(Intercept)	5.42383	5.05463	5.79304	6.18578	28.8432	6.62133e-121	1.70736e-119	264.318
AA_ifn_alpha8	acute_bcell	UBE2I	(Intercept)	5.85784	5.45904	6.25664	6.88706	28.8394	6.9648e-121	1.79192e-119	264.268
AA_ifn_alpha8	acute_bcell	XRCC6	(Intercept)	5.72252	5.33268	6.11235	6.66081	28.8212	8.84446e-121	2.27047e-119	264.032
AA_ifn_alpha8	acute_bcell	SMARCB1	(Intercept)	5.87617	5.47576	6.27657	6.38094	28.8136	9.77717e-121	2.50434e-119	263.933
AA_ifn_alpha8	acute_bcell	SNRPD3	(Intercept)	5.65849	5.2729	6.04408	6.41973	28.8124	9.93294e-121	2.53861e-119	263.918
AA_ifn_alpha8	acute_bcell	GNG5	(Intercept)	6.13408	5.71581	6.55235	7.10098	28.7939	1.26649e-120	3.22968e-119	263.678
AA_ifn_alpha8	acute_bcell	FOXP1	(Intercept)	7.17392	6.68444	7.66339	7.13645	28.776	1.60207e-120	4.07645e-119	263.446
AA_ifn_alpha8	acute_bcell	CMTM6	(Intercept)	5.68528	5.29706	6.07349	6.35605	28.7529	2.17179e-120	5.51396e-119	263.145
AA_ifn_alpha8	acute_bcell	RSL24D1	(Intercept)	6.83367	6.36636	7.30098	6.83009	28.7112	3.7538e-120	9.50964e-119	262.605
AA_ifn_alpha8	acute_bcell	BRK1	(Intercept)	5.94911	5.54225	6.35597	6.80926	28.7088	3.87778e-120	9.8022e-119	262.573
AA_ifn_alpha8	acute_bcell	RBMX	(Intercept)	5.45485	5.08173	5.82796	6.19999	28.7041	4.12469e-120	1.04036e-118	262.512
AA_ifn_alpha8	acute_bcell	NDUFB10	(Intercept)	5.66369	5.27602	6.05136	6.48589	28.6843	5.35237e-120	1.34707e-118	262.255
AA_ifn_alpha8	acute_bcell	HLA-DQA1	(Intercept)	8.85225	8.24178	9.46272	8.73068	28.4705	8.91372e-119	2.23851e-117	259.477
AA_ifn_alpha8	acute_bcell	SCAF11	(Intercept)	5.30295	4.93717	5.66874	6.01607	28.4639	9.71447e-119	2.43431e-117	259.392
AA_ifn_alpha8	acute_bcell	PKM	(Intercept)	6.52517	6.07476	6.97557	6.81145	28.4441	1.26085e-118	3.15268e-117	259.135
AA_ifn_alpha8	acute_bcell	PPP1R2	(Intercept)	5.59008	5.20372	5.97645	6.35281	28.4072	2.05037e-118	5.11574e-117	258.654
AA_ifn_alpha8	acute_bcell	SCAND1	(Intercept)	5.85197	5.4474	6.25655	6.87869	28.3992	2.27646e-118	5.6676e-117	258.551
AA_ifn_alpha8	acute_bcell	TOMM5	(Intercept)	5.8457	5.44155	6.24985	5.99207	28.3988	2.28895e-118	5.68644e-117	258.546
AA_ifn_alpha8	acute_bcell	DNAJC4	(Intercept)	5.19617	4.83673	5.55561	5.80981	28.383	2.81683e-118	6.98283e-117	258.341
AA_ifn_alpha8	acute_bcell	VPS28	(Intercept)	5.48679	5.10715	5.86643	6.39226	28.3761	3.08443e-118	7.62983e-117	258.251
AA_ifn_alpha8	acute_bcell	GYPC	(Intercept)	5.94406	5.53273	6.3554	6.63453	28.3719	3.26231e-118	8.05261e-117	258.196
AA_ifn_alpha8	acute_bcell	MEF2C	(Intercept)	6.50055	6.05029	6.95082	7.52223	28.3456	4.60964e-118	1.13541e-116	257.854
AA_ifn_alpha8	acute_bcell	CAPZB	(Intercept)	6.10327	5.68	6.52653	7.03166	28.3109	7.27578e-118	1.78829e-116	257.404
AA_ifn_alpha8	acute_bcell	SEC62	(Intercept)	6.41904	5.97345	6.86462	7.40862	28.2844	1.03227e-117	2.53179e-116	257.058
AA_ifn_alpha8	acute_bcell	ERGIC3	(Intercept)	5.21332	4.85134	5.5753	5.9199	28.2772	1.1349e-117	2.77762e-116	256.964
AA_ifn_alpha8	acute_bcell	ATP5PD	(Intercept)	6.06334	5.64214	6.48454	6.2582	28.2634	1.3603e-117	3.32224e-116	256.785
AA_ifn_alpha8	acute_bcell	TMED10	(Intercept)	5.94721	5.53338	6.36103	6.10378	28.2163	2.52974e-117	6.16531e-116	256.173
AA_ifn_alpha8	acute_bcell	TRBC2	(Intercept)	6.27993	5.84286	6.71701	7.12413	28.2101	2.74538e-117	6.67677e-116	256.092
AA_ifn_alpha8	acute_bcell	UBE2J1	(Intercept)	6.33411	5.89296	6.77526	6.96938	28.1906	3.54668e-117	8.60742e-116	255.839
AA_ifn_alpha8	acute_bcell	SNRPD1	(Intercept)	5.61765	5.22634	6.00896	5.96513	28.1861	3.76442e-117	9.11669e-116	255.78
AA_ifn_alpha8	acute_bcell	C19orf70	(Intercept)	5.24438	4.87902	5.60974	5.99471	28.1823	3.95853e-117	9.56671e-116	255.731
AA_ifn_alpha8	acute_bcell	JUNB	(Intercept)	8.71787	8.11047	9.32528	8.77561	28.1799	4.08807e-117	9.85917e-116	255.699
AA_ifn_alpha8	acute_bcell	PDIA3	(Intercept)	5.61003	5.21874	6.00131	6.53597	28.15	6.05464e-117	1.45715e-115	255.311
AA_ifn_alpha8	acute_bcell	GPBP1	(Intercept)	5.78855	5.38451	6.19259	5.99273	28.1287	8.02177e-117	1.92656e-115	255.033
AA_ifn_alpha8	acute_bcell	PDCD4	(Intercept)	5.77335	5.36958	6.17713	6.15427	28.0731	1.66858e-116	3.99905e-115	254.31
AA_ifn_alpha8	acute_bcell	HSPE1	(Intercept)	6.21283	5.77802	6.64764	6.42497	28.0542	2.13833e-116	5.11429e-115	254.065
AA_ifn_alpha8	acute_bcell	NCOR1	(Intercept)	5.97364	5.55489	6.3924	6.22058	28.0081	3.92507e-116	9.36827e-115	253.465
AA_ifn_alpha8	acute_bcell	NME2	(Intercept)	6.55293	6.09333	7.01253	6.87523	27.9937	4.74892e-116	1.13112e-114	253.276
AA_ifn_alpha8	acute_bcell	CNPY3	(Intercept)	5.95906	5.54097	6.37716	6.83539	27.984	5.39391e-116	1.28211e-114	253.151
AA_ifn_alpha8	acute_bcell	RALGPS2	(Intercept)	6.34356	5.89785	6.78927	7.22779	27.9439	9.15384e-116	2.17136e-114	252.628
AA_ifn_alpha8	acute_bcell	TAX1BP1	(Intercept)	5.82793	5.41826	6.23761	5.81502	27.9305	1.09238e-115	2.58589e-114	252.454
AA_ifn_alpha8	acute_bcell	SF3B6	(Intercept)	5.97931	5.55869	6.39992	6.34316	27.9107	1.4178e-115	3.34937e-114	252.196
AA_ifn_alpha8	acute_bcell	HNRNPM	(Intercept)	5.52507	5.13611	5.91404	6.27894	27.8891	1.88341e-115	4.44023e-114	251.915
AA_ifn_alpha8	acute_bcell	GRB2	(Intercept)	6.00979	5.58591	6.43367	7.04338	27.8371	3.73881e-115	8.79647e-114	251.238
AA_ifn_alpha8	acute_bcell	YWHAQ	(Intercept)	5.41864	5.03636	5.80092	6.2787	27.8301	4.09987e-115	9.62635e-114	251.147
AA_ifn_alpha8	acute_bcell	NEDD8	(Intercept)	5.55058	5.15894	5.94222	6.31011	27.8265	4.29863e-115	1.00726e-113	251.1
AA_ifn_alpha8	acute_bcell	RSF1	(Intercept)	5.7643	5.35738	6.17123	5.73244	27.8122	5.19016e-115	1.2137e-113	250.914
AA_ifn_alpha8	acute_bcell	BRD2	(Intercept)	5.4113	5.02794	5.79466	6.32345	27.7142	1.88934e-114	4.40922e-113	249.638
AA_ifn_alpha8	acute_bcell	ATP5PB	(Intercept)	5.65176	5.25133	6.05219	6.52777	27.7114	1.95877e-114	4.56203e-113	249.602
AA_ifn_alpha8	acute_bcell	IRF8	(Intercept)	6.86425	6.3779	7.3506	7.04344	27.7106	1.98008e-114	4.60239e-113	249.591
AA_ifn_alpha8	acute_bcell	SRI	(Intercept)	5.66522	5.26316	6.06727	5.86017	27.6653	3.59938e-114	8.34941e-113	249.001
AA_ifn_alpha8	acute_bcell	TRIR	(Intercept)	6.35384	5.90247	6.80522	7.43175	27.638	5.15659e-114	1.19377e-112	248.646
AA_ifn_alpha8	acute_bcell	VAMP8	(Intercept)	5.40815	5.0238	5.7925	6.46711	27.6267	5.98365e-114	1.38246e-112	248.499
AA_ifn_epsilon	acute_bcell	RPLP1	(Intercept)	12.7954	12.6111	12.9797	12.6516	136.288	0	0	1085.85
AA_ifn_epsilon	acute_bcell	RPS15	(Intercept)	11.824	11.6511	11.997	11.6411	134.232	0	0	1077.4
AA_ifn_epsilon	acute_bcell	RPL41	(Intercept)	13.1889	12.9919	13.3859	13.064	131.454	0	0	1065.72
AA_ifn_epsilon	acute_bcell	RPL28	(Intercept)	12.2916	12.089	12.4943	12.287	119.077	0	0	1009.75
AA_ifn_epsilon	acute_bcell	RPS19	(Intercept)	12.1313	11.9273	12.3354	11.8787	116.725	0	0	998.327
AA_ifn_epsilon	acute_bcell	RPS12	(Intercept)	12.6448	12.4264	12.8632	12.4344	113.693	0	0	983.207
AA_ifn_epsilon	acute_bcell	RPL35	(Intercept)	10.6827	10.4977	10.8677	10.5066	113.364	0	0	981.541
AA_ifn_epsilon	acute_bcell	RPS13	(Intercept)	11.8757	11.6689	12.0825	11.5993	112.738	0	0	978.352
AA_ifn_epsilon	acute_bcell	RPL11	(Intercept)	12.1692	11.9549	12.3834	11.9675	111.536	0	0	972.168
AA_ifn_epsilon	acute_bcell	RPL19	(Intercept)	12.1659	11.9516	12.3803	11.911	111.442	0	0	971.681
AA_ifn_epsilon	acute_bcell	RPLP0	(Intercept)	11.1897	10.9915	11.388	11.0038	110.833	0	0	968.522
AA_ifn_epsilon	acute_bcell	RPL32	(Intercept)	12.4898	12.2676	12.7121	12.2058	110.331	0	0	965.898
AA_ifn_epsilon	acute_bcell	PTMA	(Intercept)	11.221	11.0207	11.4214	11.1977	109.967	0	0	963.987
AA_ifn_epsilon	acute_bcell	RPL29	(Intercept)	11.7304	11.5204	11.9403	11.4636	109.708	0	0	962.625
AA_ifn_epsilon	acute_bcell	RPL10	(Intercept)	12.8792	12.6481	13.1102	12.5379	109.427	0	0	961.138
AA_ifn_epsilon	acute_bcell	RPS24	(Intercept)	11.3919	11.1864	11.5974	11.2206	108.831	0	0	957.983
AA_ifn_epsilon	acute_bcell	RPL18	(Intercept)	11.5395	11.3311	11.7478	11.2983	108.743	0	0	957.514
AA_ifn_epsilon	acute_bcell	RPS15A	(Intercept)	12.1172	11.8971	12.3373	11.8526	108.101	0	0	954.084
AA_ifn_epsilon	acute_bcell	FTL	(Intercept)	10.6134	10.4206	10.8062	10.6232	108.092	0	0	954.036
AA_ifn_epsilon	acute_bcell	RPL7A	(Intercept)	11.4824	11.2726	11.6922	11.2778	107.471	0	0	950.698
AA_ifn_epsilon	acute_bcell	RPL35A	(Intercept)	11.3365	11.1271	11.5459	11.0827	106.301	0	0	944.349
AA_ifn_epsilon	acute_bcell	FAU	(Intercept)	11.6108	11.3961	11.8254	11.4722	106.206	0	0	943.829
AA_ifn_epsilon	acute_bcell	RPS7	(Intercept)	11.3942	11.1829	11.6055	11.1786	105.889	0	0	942.091
AA_ifn_epsilon	acute_bcell	RPL14	(Intercept)	11.1563	10.9486	11.364	11.0038	105.449	0	0	939.679
AA_ifn_epsilon	acute_bcell	RPS8	(Intercept)	12.2532	12.0236	12.4828	11.9945	104.784	0	0	936.001
AA_ifn_epsilon	acute_bcell	RPL24	(Intercept)	10.4541	10.2568	10.6514	10.2655	104.029	0	0	931.796
AA_ifn_epsilon	acute_bcell	RPL18A	(Intercept)	12.3494	12.1156	12.5831	12.0235	103.721	0	0	930.073
AA_ifn_epsilon	acute_bcell	RPS3	(Intercept)	11.7432	11.5189	11.9675	11.4485	102.788	0	0	924.815
AA_ifn_epsilon	acute_bcell	RPS23	(Intercept)	12.4638	12.2255	12.702	12.1261	102.714	0	0	924.396
AA_ifn_epsilon	acute_bcell	B2M	(Intercept)	12.415	12.1759	12.6541	12.6103	101.947	0	0	920.03
AA_ifn_epsilon	acute_bcell	TMSB10	(Intercept)	11.5319	11.3088	11.755	11.645	101.494	0	0	917.437
AA_ifn_epsilon	acute_bcell	RPS28	(Intercept)	12.0113	11.7786	12.244	11.9609	101.33	0	0	916.495
AA_ifn_epsilon	acute_bcell	COX7C	(Intercept)	9.0255	8.85006	9.20093	8.9853	101.011	0	0	914.655
AA_ifn_epsilon	acute_bcell	RPL6	(Intercept)	10.8864	10.674	11.0988	10.661	100.622	0	0	912.406
AA_ifn_epsilon	acute_bcell	RPL36	(Intercept)	11.2737	11.0535	11.4938	11.2592	100.548	0	0	911.982
AA_ifn_epsilon	acute_bcell	RPL15	(Intercept)	10.7611	10.5508	10.9715	10.5501	100.451	0	0	911.419
AA_ifn_epsilon	acute_bcell	RPS27A	(Intercept)	12.0513	11.8115	12.2911	11.7283	98.6725	0	0	900.995
AA_ifn_epsilon	acute_bcell	COX4I1	(Intercept)	9.43027	9.24218	9.61836	9.2273	98.4382	0	0	899.608
AA_ifn_epsilon	acute_bcell	RPS18	(Intercept)	12.2191	11.9751	12.4632	12.0017	98.3041	0	0	898.812
AA_ifn_epsilon	acute_bcell	RPS4X	(Intercept)	11.7874	11.5514	12.0233	11.3222	98.0799	0	0	897.478
AA_ifn_epsilon	acute_bcell	RPLP2	(Intercept)	11.0081	10.7867	11.2295	10.7417	97.6182	0	0	894.723
AA_ifn_epsilon	acute_bcell	NACA	(Intercept)	10.4085	10.1977	10.6192	10.2831	96.9735	0	0	890.852
AA_ifn_epsilon	acute_bcell	RPL22	(Intercept)	10.4545	10.2422	10.6668	10.2146	96.6823	0	0	889.095
AA_ifn_epsilon	acute_bcell	RPL30	(Intercept)	12.4557	12.2012	12.7103	12.2244	96.0701	0	0	885.383
AA_ifn_epsilon	acute_bcell	RPS25	(Intercept)	11.3755	11.1399	11.6112	11.1212	94.7879	0	0	877.528
AA_ifn_epsilon	acute_bcell	SRP14	(Intercept)	8.33692	8.16346	8.51039	8.35476	94.363	0	0	874.901
AA_ifn_epsilon	acute_bcell	RPL12	(Intercept)	11.7603	11.5151	12.0055	11.5829	94.1735	0	0	873.725
AA_ifn_epsilon	acute_bcell	RPS5	(Intercept)	11.3893	11.1509	11.6277	11.0064	93.8015	0	0	871.41
AA_ifn_epsilon	acute_bcell	RPS14	(Intercept)	11.7175	11.4698	11.9653	11.3562	92.8598	0	0	865.507
AA_ifn_epsilon	acute_bcell	RPL13	(Intercept)	12.6601	12.3917	12.9285	12.2758	92.6082	0	0	863.92
AA_ifn_epsilon	acute_bcell	RPL34	(Intercept)	12.184	11.9247	12.4432	11.866	92.2693	0	0	861.775
AA_ifn_epsilon	acute_bcell	RPL8	(Intercept)	11.5147	11.2647	11.7646	11.3692	90.443	0	0	850.075
AA_ifn_epsilon	acute_bcell	RPS6	(Intercept)	11.3387	11.0899	11.5876	11.0407	89.461	0	0	843.686
AA_ifn_epsilon	acute_bcell	UBA52	(Intercept)	10.0959	9.8741	10.3177	9.92687	89.3714	0	0	843.099
AA_ifn_epsilon	acute_bcell	RACK1	(Intercept)	10.7456	10.5093	10.9819	10.543	89.2811	0	0	842.508
AA_ifn_epsilon	acute_bcell	RPL5	(Intercept)	10.8919	10.6512	11.1326	10.6194	88.8464	0	0	839.651
AA_ifn_epsilon	acute_bcell	TPT1	(Intercept)	11.0287	10.783	11.2743	10.7854	88.1475	0	0	835.028
AA_ifn_epsilon	acute_bcell	RPL39	(Intercept)	12.4318	12.1516	12.7119	12.1929	87.1299	0	0	828.233
AA_ifn_epsilon	acute_bcell	H3F3A	(Intercept)	9.05411	8.84792	9.26031	9.2155	86.2123	0	0	822.039
AA_ifn_epsilon	acute_bcell	EEF1D	(Intercept)	9.83131	9.6061	10.0565	9.70545	85.7081	0	0	818.608
AA_ifn_epsilon	acute_bcell	SERF2	(Intercept)	9.14068	8.92968	9.35168	9.38824	85.0555	0	0	814.137
AA_ifn_epsilon	acute_bcell	NPM1	(Intercept)	8.96503	8.75742	9.17265	8.99589	84.7826	0	0	812.258
AA_ifn_epsilon	acute_bcell	RPL37	(Intercept)	11.3604	11.0958	11.6251	11.2274	84.273	0	0	808.733
AA_ifn_epsilon	acute_bcell	RPS9	(Intercept)	10.7791	10.5256	11.0327	10.6456	83.4779	0	0	803.192
AA_ifn_epsilon	acute_bcell	EEF1A1	(Intercept)	13.0363	12.7291	13.3434	12.8057	83.3313	0	0	802.165
AA_ifn_epsilon	acute_bcell	RPL23A	(Intercept)	10.5177	10.2695	10.7658	10.3115	83.2179	0	0	801.369
AA_ifn_epsilon	acute_bcell	RPL9	(Intercept)	11.038	10.7773	11.2988	10.7116	83.1191	0	0	800.675
AA_ifn_epsilon	acute_bcell	BTF3	(Intercept)	9.43638	9.20978	9.66297	9.26612	81.7648	0	0	791.08
AA_ifn_epsilon	acute_bcell	CFL1	(Intercept)	9.08894	8.86843	9.30945	9.20796	80.9258	0	0	785.06
AA_ifn_epsilon	acute_bcell	MT-CO2	(Intercept)	12.2981	11.9942	12.602	12.0236	79.4533	0	0	774.352
AA_ifn_epsilon	acute_bcell	RPS3A	(Intercept)	11.8193	11.5264	12.1123	11.4115	79.2163	0	0	772.611
AA_ifn_epsilon	acute_bcell	RPSA	(Intercept)	10.8327	10.5642	11.1012	10.4317	79.207	0	0	772.542
AA_ifn_epsilon	acute_bcell	TMSB4X	(Intercept)	11.2143	10.9333	11.4954	11.5002	78.3419	0	0	766.146
AA_ifn_epsilon	acute_bcell	RPL36AL	(Intercept)	8.6644	8.44635	8.88245	8.86838	78.0159	0	0	763.719
AA_ifn_epsilon	acute_bcell	ATP5MC2	(Intercept)	8.73571	8.51523	8.9562	8.79728	77.7889	0	0	762.023
AA_ifn_epsilon	acute_bcell	RPS16	(Intercept)	10.3191	10.0576	10.5806	10.1087	77.4818	0	0	759.722
AA_ifn_epsilon	acute_bcell	RPS21	(Intercept)	11.3356	11.0472	11.624	11.2232	77.1711	0	0	757.386
AA_ifn_epsilon	acute_bcell	RPS11	(Intercept)	9.72835	9.47941	9.97728	9.51258	76.7277	0	0	754.036
AA_ifn_epsilon	acute_bcell	RPL7	(Intercept)	9.26379	9.0253	9.50228	9.08435	76.2645	0	0	750.518
AA_ifn_epsilon	acute_bcell	RPL21	(Intercept)	10.778	10.4982	11.0578	10.5391	75.6365	0	0	745.717
AA_ifn_epsilon	acute_bcell	EEF1B2	(Intercept)	10.4085	10.1362	10.6809	10.1295	75.04	0	0	741.125
AA_ifn_epsilon	acute_bcell	SNRPD2	(Intercept)	8.00839	7.79792	8.21886	8.05281	74.7057	0	0	738.536
AA_ifn_epsilon	acute_bcell	MYL6	(Intercept)	8.30568	8.08559	8.52577	8.62077	74.0944	0	0	733.776
AA_ifn_epsilon	acute_bcell	RPS27	(Intercept)	12.559	12.2251	12.8928	12.4616	73.8608	0	0	731.948
AA_ifn_epsilon	acute_bcell	ARPC3	(Intercept)	8.98041	8.73909	9.22174	8.98155	73.0628	0	0	725.664
AA_ifn_epsilon	acute_bcell	UBB	(Intercept)	8.23742	8.01536	8.45949	8.38561	72.8309	0	0	723.827
AA_ifn_epsilon	acute_bcell	CALM1	(Intercept)	8.24274	8.01379	8.4717	8.46294	70.684	1.11254e-308	1.11254e-308	706.57
AA_ifn_epsilon	acute_bcell	CD74	(Intercept)	13.5985	13.2203	13.9768	13.4968	70.5879	1.11254e-308	1.11254e-308	705.786
AA_ifn_epsilon	acute_bcell	RPL37A	(Intercept)	10.0889	9.80677	10.3711	10.0013	70.2021	1.11254e-308	1.11254e-308	702.634
AA_ifn_epsilon	acute_bcell	MALAT1	(Intercept)	12.5883	12.2352	12.9415	12.763	69.9795	1.11254e-308	1.11254e-308	700.808
AA_ifn_epsilon	acute_bcell	RPL3	(Intercept)	11.2355	10.9135	11.5575	10.9112	68.5163	1.11367e-308	1.25576e-308	688.683
AA_ifn_epsilon	acute_bcell	PFN1	(Intercept)	9.50698	9.23263	9.78133	9.63726	68.0376	1.19103e-308	1.97125e-307	684.669
AA_ifn_epsilon	acute_bcell	OAZ1	(Intercept)	9.05098	8.78916	9.3128	9.05701	67.8736	1.44997e-308	8.38293e-307	683.288
AA_ifn_epsilon	acute_bcell	SLC25A6	(Intercept)	8.83019	8.57454	9.08584	8.59752	67.8154	1.6788e-308	1.39181e-306	682.798
AA_ifn_epsilon	acute_bcell	ACTB	(Intercept)	10.9987	10.6771	11.3202	11.3055	67.1555	4.12803e-306	5.01968e-304	677.21
AA_ifn_epsilon	acute_bcell	OST4	(Intercept)	7.66616	7.43954	7.89277	7.86965	66.4203	3.10109e-303	3.73164e-301	670.932
AA_ifn_epsilon	acute_bcell	TMA7	(Intercept)	8.27547	8.02642	8.52451	8.36653	65.2407	1.42746e-298	1.7e-296	660.738
AA_ifn_epsilon	acute_bcell	HNRNPA1	(Intercept)	9.12586	8.84969	9.40204	9.14791	64.8774	4.00709e-297	4.72346e-295	657.568
AA_ifn_epsilon	acute_bcell	COMMD6	(Intercept)	8.63862	8.37546	8.90177	8.34387	64.4525	2.01461e-295	2.35078e-293	653.843
AA_ifn_epsilon	acute_bcell	GABARAP	(Intercept)	7.84768	7.60623	8.08913	8.02265	63.8146	7.47569e-293	8.63591e-291	648.213
AA_ifn_epsilon	acute_bcell	HLA-B	(Intercept)	11.1987	10.8531	11.5442	11.197	63.6303	4.15962e-292	4.75762e-290	646.579
AA_ifn_epsilon	acute_bcell	ELOB	(Intercept)	7.35476	7.12769	7.58183	7.50183	63.5931	5.88735e-292	6.66772e-290	646.248
AA_ifn_epsilon	acute_bcell	ERP29	(Intercept)	7.95164	7.70551	8.19777	7.90542	63.4292	2.71976e-291	3.05036e-289	644.791
AA_ifn_epsilon	acute_bcell	COX6C	(Intercept)	7.4946	7.26184	7.72735	7.78434	63.2205	1.91771e-290	2.13013e-288	642.93
AA_ifn_epsilon	acute_bcell	ARL6IP4	(Intercept)	7.04811	6.82775	7.26847	7.0489	62.7968	1.02556e-288	1.12832e-286	639.138
AA_ifn_epsilon	acute_bcell	CHCHD2	(Intercept)	8.03968	7.78655	8.29281	8.32835	62.359	6.38319e-287	6.95647e-285	635.199
AA_ifn_epsilon	acute_bcell	CD52	(Intercept)	10.0967	9.77855	10.4149	9.81894	62.3093	1.02139e-286	1.10271e-284	634.751
AA_ifn_epsilon	acute_bcell	HMGB1	(Intercept)	8.60504	8.33337	8.87671	8.58982	62.1891	3.18935e-286	3.41142e-284	633.665
AA_ifn_epsilon	acute_bcell	EEF2	(Intercept)	9.74641	9.43821	10.0546	9.47437	62.0881	8.30635e-286	8.8032e-284	632.751
AA_ifn_epsilon	acute_bcell	RPL27A	(Intercept)	8.91607	8.6333	9.19884	8.83973	61.907	4.63878e-285	4.87156e-283	631.11
AA_ifn_epsilon	acute_bcell	SKP1	(Intercept)	7.49709	7.25747	7.73671	7.54913	61.4296	4.39385e-283	4.57278e-281	626.766
AA_ifn_epsilon	acute_bcell	HLA-DRA	(Intercept)	11.4816	11.1144	11.8487	11.5362	61.3937	6.19151e-283	6.3861e-281	626.438
AA_ifn_epsilon	acute_bcell	RPL4	(Intercept)	9.41652	9.11174	9.72129	9.21154	60.6614	7.00626e-280	7.1625e-278	619.721
AA_ifn_epsilon	acute_bcell	EIF3H	(Intercept)	7.68849	7.4386	7.93839	7.57568	60.4065	8.20947e-279	8.31893e-277	617.368
AA_ifn_epsilon	acute_bcell	RPL38	(Intercept)	9.3854	9.08009	9.69071	9.33055	60.3562	1.33541e-278	1.34144e-276	616.903
AA_ifn_epsilon	acute_bcell	FXYD5	(Intercept)	8.45078	8.17315	8.72841	8.42972	59.763	4.23053e-276	4.21302e-274	611.395
AA_ifn_epsilon	acute_bcell	ARF1	(Intercept)	6.93417	6.70528	7.16306	7.25196	59.4802	6.67798e-275	6.59351e-273	608.754
AA_ifn_epsilon	acute_bcell	YWHAZ	(Intercept)	8.45345	8.1743	8.7326	8.58134	59.4571	8.36277e-275	8.18701e-273	608.539
AA_ifn_epsilon	acute_bcell	UBC	(Intercept)	9.24995	8.9412	9.5587	9.4989	58.8216	4.26013e-272	4.13554e-270	602.57
AA_ifn_epsilon	acute_bcell	COX6A1	(Intercept)	7.62064	7.36436	7.87693	7.87146	58.3811	3.28955e-270	3.16674e-268	598.405
AA_ifn_epsilon	acute_bcell	SON	(Intercept)	7.91654	7.64753	8.18554	7.89328	57.7801	1.28278e-267	1.22468e-265	592.684
AA_ifn_epsilon	acute_bcell	FTH1	(Intercept)	10.4722	10.107	10.8373	10.5045	56.3059	3.45965e-261	3.27589e-259	578.469
AA_ifn_epsilon	acute_bcell	MT-CO1	(Intercept)	11.6707	11.262	12.0795	11.4716	56.0594	4.21522e-260	3.95888e-258	576.066
AA_ifn_epsilon	acute_bcell	ARHGDIB	(Intercept)	9.06011	8.74262	9.3776	8.97993	56.028	5.80119e-260	5.40446e-258	575.759
AA_ifn_epsilon	acute_bcell	MT-ATP6	(Intercept)	11.0225	10.6336	11.4114	10.6698	55.6456	2.84595e-258	2.63011e-256	572.017
AA_ifn_epsilon	acute_bcell	MT-ND2	(Intercept)	9.33095	9.0015	9.66039	9.12021	55.6095	4.11523e-258	3.77295e-256	571.662
AA_ifn_epsilon	acute_bcell	CD37	(Intercept)	10.547	10.1733	10.9207	10.4959	55.414	3.03505e-257	2.7607e-255	569.741
AA_ifn_epsilon	acute_bcell	MT-ND1	(Intercept)	9.57164	9.22837	9.91491	9.40428	54.7466	2.87917e-254	2.59845e-252	563.145
AA_ifn_epsilon	acute_bcell	ANP32B	(Intercept)	7.25397	6.9906	7.51734	7.268	54.0775	2.93016e-251	2.62397e-249	556.476
AA_ifn_epsilon	acute_bcell	H3F3B	(Intercept)	9.78171	9.42592	10.1375	10.0436	53.9788	8.17103e-251	7.2609e-249	555.488
AA_ifn_epsilon	acute_bcell	DDX5	(Intercept)	8.70223	8.38109	9.02338	8.74877	53.203	2.70516e-247	2.3855e-245	547.677
AA_ifn_epsilon	acute_bcell	SRSF5	(Intercept)	7.82269	7.5322	8.11319	7.85119	52.8711	8.86747e-246	7.76038e-244	544.311
AA_ifn_epsilon	acute_bcell	MT-ND4L	(Intercept)	10.0708	9.69424	10.4474	9.93427	52.5048	4.23329e-244	3.67691e-242	540.582
AA_ifn_epsilon	acute_bcell	HINT1	(Intercept)	8.95678	8.62104	9.29252	8.90449	52.3787	1.60847e-243	1.38665e-241	539.293
AA_ifn_epsilon	acute_bcell	HLA-A	(Intercept)	9.5864	9.22581	9.947	9.97792	52.1961	1.11496e-242	9.54075e-241	537.425
AA_ifn_epsilon	acute_bcell	CIRBP	(Intercept)	8.77746	8.44647	9.10844	8.48676	52.0672	4.38499e-242	3.72466e-240	536.103
AA_ifn_epsilon	acute_bcell	MT-ND4	(Intercept)	9.82204	9.45088	10.1932	9.44922	51.9565	1.42344e-241	1.20026e-239	534.966
AA_ifn_epsilon	acute_bcell	RPL31	(Intercept)	9.02089	8.67901	9.36276	8.98549	51.8069	7.00429e-241	5.8633e-239	533.427
AA_ifn_epsilon	acute_bcell	SARAF	(Intercept)	8.25104	7.93619	8.56588	8.32728	51.4532	3.0664e-239	2.54842e-237	529.777
AA_ifn_epsilon	acute_bcell	RPL13A	(Intercept)	9.46308	9.09951	9.82666	9.23603	51.1032	1.30845e-237	1.07966e-235	526.15
AA_ifn_epsilon	acute_bcell	PFDN5	(Intercept)	9.61189	9.24128	9.98251	9.4936	50.9203	9.36631e-237	7.67373e-235	524.248
AA_ifn_epsilon	acute_bcell	PCBP2	(Intercept)	8.96794	8.61857	9.31731	9.05334	50.3981	2.63651e-234	2.14486e-232	518.795
AA_ifn_epsilon	acute_bcell	NCL	(Intercept)	7.3212	7.03403	7.60837	7.53831	50.0551	1.09116e-232	8.81476e-231	515.194
AA_ifn_epsilon	acute_bcell	RPL26	(Intercept)	10.6187	10.1985	11.0389	10.2862	49.6131	1.35177e-230	1.08442e-228	510.53
AA_ifn_epsilon	acute_bcell	MT-CYB	(Intercept)	10.9238	10.4912	11.3565	10.362	49.5738	2.07726e-230	1.65493e-228	510.114
AA_ifn_epsilon	acute_bcell	ATP5MG	(Intercept)	8.31369	7.98272	8.64466	8.5177	49.3186	3.39859e-229	2.68908e-227	507.409
AA_ifn_epsilon	acute_bcell	RPL10A	(Intercept)	10.2645	9.85402	10.6749	10.0925	49.0993	3.77264e-228	2.96473e-226	505.078
AA_ifn_epsilon	acute_bcell	SH3BGRL3	(Intercept)	8.82845	8.47408	9.18282	9.12386	48.9143	2.89115e-227	2.25666e-225	503.106
AA_ifn_epsilon	acute_bcell	RPL27	(Intercept)	9.6392	9.25145	10.0269	9.54552	48.8093	9.20239e-227	7.13463e-225	501.984
AA_ifn_epsilon	acute_bcell	HLA-DPA1	(Intercept)	10.4436	10.0224	10.8648	10.409	48.6798	3.83891e-226	2.95647e-224	500.601
AA_ifn_epsilon	acute_bcell	ATP5F1E	(Intercept)	9.12405	8.75598	9.49212	9.35943	48.67	4.28145e-226	3.27545e-224	500.495
AA_ifn_epsilon	acute_bcell	CORO1A	(Intercept)	8.42052	8.07558	8.76547	8.52438	47.9284	1.59948e-222	1.2156e-220	492.523
AA_ifn_epsilon	acute_bcell	DBI	(Intercept)	6.80966	6.53023	7.08908	7.13044	47.8479	3.92654e-222	2.96466e-220	491.652
AA_ifn_epsilon	acute_bcell	MT-CO3	(Intercept)	10.8119	10.3665	11.2574	10.5101	47.6599	3.20105e-221	2.4012e-219	489.617
AA_ifn_epsilon	acute_bcell	EDF1	(Intercept)	7.20954	6.90962	7.50946	7.60629	47.1964	5.75339e-219	4.28794e-217	484.581
AA_ifn_epsilon	acute_bcell	MT-ND3	(Intercept)	10.4461	10.0097	10.8826	10.3808	46.9891	5.92009e-218	4.3839e-216	482.319
AA_ifn_epsilon	acute_bcell	SUMO2	(Intercept)	7.65862	7.3346	7.98263	8.11489	46.408	4.18607e-215	3.0801e-213	475.95
AA_ifn_epsilon	acute_bcell	TAGLN2	(Intercept)	8.79792	8.42496	9.17088	8.80226	46.3149	1.20367e-214	8.80053e-213	474.925
AA_ifn_epsilon	acute_bcell	TAPBP	(Intercept)	6.94603	6.64843	7.24364	6.83906	45.8245	3.17689e-212	2.30814e-210	469.509
AA_ifn_epsilon	acute_bcell	PPIA	(Intercept)	8.94795	8.56312	9.33279	9.54414	45.6518	2.28022e-211	1.64632e-209	467.594
AA_ifn_epsilon	acute_bcell	YWHAB	(Intercept)	7.63936	7.30943	7.96928	7.84489	45.4619	2.00166e-210	1.43622e-208	465.483
AA_ifn_epsilon	acute_bcell	TOMM7	(Intercept)	8.45472	8.08926	8.82017	8.62874	45.4223	3.14905e-210	2.24554e-208	465.043
AA_ifn_epsilon	acute_bcell	SLC25A3	(Intercept)	7.09155	6.785	7.3981	7.21051	45.4197	3.24529e-210	2.29997e-208	465.014
AA_ifn_epsilon	acute_bcell	HLA-DMA	(Intercept)	8.17163	7.81682	8.52644	8.33187	45.2191	3.23523e-209	2.27887e-207	462.779
AA_ifn_epsilon	acute_bcell	RPL17	(Intercept)	8.27533	7.91588	8.63479	8.03899	45.2011	3.97807e-209	2.78513e-207	462.578
AA_ifn_epsilon	acute_bcell	LAPTM5	(Intercept)	9.51683	9.10237	9.9313	9.63135	45.0831	1.54403e-208	1.07449e-206	461.259
AA_ifn_epsilon	acute_bcell	HNRNPK	(Intercept)	7.51607	7.18389	7.84825	7.75997	44.4247	3.06932e-205	2.12316e-203	453.874
AA_ifn_epsilon	acute_bcell	RPL23	(Intercept)	8.41572	8.04329	8.78816	8.28693	44.3658	6.07488e-205	4.17721e-203	453.209
AA_ifn_epsilon	acute_bcell	RPS2	(Intercept)	10.635	10.1621	11.1079	10.3846	44.1527	7.19532e-204	4.91836e-202	450.804
AA_ifn_epsilon	acute_bcell	HNRNPDL	(Intercept)	8.23816	7.87095	8.60536	8.31316	44.0482	2.42257e-203	1.6462e-201	449.623
AA_ifn_epsilon	acute_bcell	HLA-C	(Intercept)	10.6547	10.1782	11.1311	10.2409	43.9082	1.23397e-202	8.33616e-201	448.039
AA_ifn_epsilon	acute_bcell	GMFG	(Intercept)	7.12259	6.80281	7.44237	7.21659	43.7314	9.68364e-202	6.5038e-200	446.034
AA_ifn_epsilon	acute_bcell	RPS29	(Intercept)	9.60578	9.17387	10.0377	9.77338	43.666	2.07739e-201	1.38717e-199	445.291
AA_ifn_epsilon	acute_bcell	PPDPF	(Intercept)	9.08729	8.67863	9.49595	8.63997	43.659	2.25389e-201	1.49637e-199	445.211
AA_ifn_epsilon	acute_bcell	CCNI	(Intercept)	8.62565	8.2357	9.01559	8.65485	43.4303	3.26325e-200	2.15412e-198	442.609
AA_ifn_epsilon	acute_bcell	EIF3F	(Intercept)	7.97099	7.61003	8.33195	7.93191	43.3572	7.68026e-200	5.04105e-198	441.776
AA_ifn_epsilon	acute_bcell	PABPC1	(Intercept)	9.15315	8.73638	9.56993	9.14271	43.1197	1.24412e-198	8.1198e-197	439.064
AA_ifn_epsilon	acute_bcell	HNRNPA2B1	(Intercept)	8.11062	7.7411	8.48013	8.55217	43.0946	1.67032e-198	1.08402e-196	438.777
AA_ifn_epsilon	acute_bcell	NDUFA4	(Intercept)	7.23454	6.90274	7.56634	7.5919	42.8099	4.75349e-197	3.06773e-195	435.515
AA_ifn_epsilon	acute_bcell	RHOA	(Intercept)	7.95005	7.58498	8.31512	8.46205	42.7561	8.96779e-197	5.75533e-195	434.897
AA_ifn_epsilon	acute_bcell	UQCRH	(Intercept)	7.45737	7.11362	7.80112	8.036	42.5945	6.02623e-196	3.82754e-194	433.041
AA_ifn_epsilon	acute_bcell	HLA-E	(Intercept)	9.20397	8.77971	9.62822	9.42726	42.5945	6.03024e-196	3.82754e-194	433.04
AA_ifn_epsilon	acute_bcell	EIF1	(Intercept)	10.1761	9.70028	10.652	10.2515	41.9877	7.96853e-193	5.03019e-191	426.036
AA_ifn_epsilon	acute_bcell	TPM3	(Intercept)	7.40868	7.05975	7.75761	7.90095	41.6879	2.8215e-191	1.77141e-189	422.558
AA_ifn_epsilon	acute_bcell	DDX24	(Intercept)	6.60459	6.29175	6.91744	7.03033	41.4501	4.81537e-190	3.00687e-188	419.791
AA_ifn_epsilon	acute_bcell	COX5B	(Intercept)	6.96587	6.63525	7.29649	7.61019	41.3667	1.30482e-189	8.10392e-188	418.819
AA_ifn_epsilon	acute_bcell	SSR2	(Intercept)	7.00963	6.67515	7.3441	7.37192	41.147	1.81056e-188	1.11848e-186	416.253
AA_ifn_epsilon	acute_bcell	RPL22L1	(Intercept)	7.73355	7.36232	8.10479	7.55515	40.9013	3.45274e-187	2.1216e-185	413.377
AA_ifn_epsilon	acute_bcell	CYBA	(Intercept)	8.94821	8.5181	9.37833	9.26461	40.8468	6.64333e-187	4.06051e-185	412.738
AA_ifn_epsilon	acute_bcell	UBXN1	(Intercept)	7.41385	7.05222	7.77548	7.47843	40.2519	8.66486e-184	5.26823e-182	405.737
AA_ifn_epsilon	acute_bcell	HNRNPC	(Intercept)	7.15225	6.80282	7.50168	7.50631	40.1875	1.88713e-183	1.14137e-181	404.977
AA_ifn_epsilon	acute_bcell	TCF25	(Intercept)	6.41051	6.09656	6.72447	6.80307	40.0895	6.18121e-183	3.71903e-181	403.818
AA_ifn_epsilon	acute_bcell	SLC25A5	(Intercept)	7.34156	6.98156	7.70156	7.65239	40.0393	1.13485e-182	6.79263e-181	403.225
AA_ifn_epsilon	acute_bcell	APRT	(Intercept)	6.99491	6.65116	7.33867	7.13887	39.9519	3.27573e-182	1.95058e-180	402.19
AA_ifn_epsilon	acute_bcell	C4orf3	(Intercept)	6.59831	6.27333	6.92328	6.88303	39.8646	9.44649e-182	5.5962e-180	401.156
AA_ifn_epsilon	acute_bcell	LSP1	(Intercept)	8.05381	7.65626	8.45137	8.28359	39.7751	2.79993e-181	1.65024e-179	400.094
AA_ifn_epsilon	acute_bcell	CNBP	(Intercept)	7.65066	7.27257	8.02875	7.69885	39.7289	4.90995e-181	2.87917e-179	399.546
AA_ifn_epsilon	acute_bcell	MORF4L1	(Intercept)	6.97031	6.62549	7.31514	7.02073	39.6878	8.09005e-181	4.72001e-179	399.058
AA_ifn_epsilon	acute_bcell	HLA-DQB1	(Intercept)	9.04099	8.58888	9.4931	9.34014	39.2624	1.44349e-178	8.37949e-177	393.994
AA_ifn_epsilon	acute_bcell	HIGD2A	(Intercept)	6.92396	6.57768	7.27023	7.35314	39.2589	1.50653e-178	8.70173e-177	393.952
AA_ifn_epsilon	acute_bcell	ANAPC16	(Intercept)	7.57775	7.19818	7.95732	7.64697	39.1972	3.20253e-178	1.84058e-176	393.215
AA_ifn_epsilon	acute_bcell	NDUFB11	(Intercept)	6.87947	6.53446	7.22447	7.29758	39.1503	5.67889e-178	3.24765e-176	392.655
AA_ifn_epsilon	acute_bcell	CD79A	(Intercept)	9.19592	8.73445	9.6574	9.71796	39.1247	7.7679e-178	4.42043e-176	392.349
AA_ifn_epsilon	acute_bcell	SAT1	(Intercept)	7.42831	7.05331	7.80331	7.88137	38.892	1.3396e-176	7.58582e-175	389.566
AA_ifn_epsilon	acute_bcell	GPSM3	(Intercept)	7.55199	7.17063	7.93335	7.84757	38.8806	1.54112e-176	8.68437e-175	389.429
AA_ifn_epsilon	acute_bcell	ZFAS1	(Intercept)	8.07305	7.6642	8.48189	7.88352	38.769	6.05089e-176	3.3932e-174	388.092
AA_ifn_epsilon	acute_bcell	EPC1	(Intercept)	7.18285	6.81863	7.54708	7.14293	38.7195	1.11165e-175	6.20378e-174	387.498
AA_ifn_epsilon	acute_bcell	NAP1L1	(Intercept)	7.36134	6.98788	7.7348	7.23873	38.7003	1.40726e-175	7.81571e-174	387.267
AA_ifn_epsilon	acute_bcell	COX6B1	(Intercept)	7.11531	6.75297	7.47764	7.81087	38.5553	8.35095e-175	4.6158e-173	385.527
AA_ifn_epsilon	acute_bcell	HLA-DRB1	(Intercept)	10.5039	9.96708	11.0407	10.4278	38.417	4.57997e-174	2.51942e-172	383.863
AA_ifn_epsilon	acute_bcell	CDC42	(Intercept)	7.14514	6.77838	7.5119	7.38737	38.25	3.58294e-173	1.96162e-171	381.851
AA_ifn_epsilon	acute_bcell	COX7A2	(Intercept)	7.03737	6.67582	7.39892	7.64843	38.216	5.44385e-173	2.96638e-171	381.442
AA_ifn_epsilon	acute_bcell	TXNIP	(Intercept)	10.3457	9.81288	10.8786	9.76429	38.1205	1.76888e-172	9.59349e-171	380.29
AA_ifn_epsilon	acute_bcell	EIF3K	(Intercept)	7.68563	7.28968	8.08158	8.18653	38.1105	2.00066e-172	1.07998e-170	380.169
AA_ifn_epsilon	acute_bcell	HLA-DPB1	(Intercept)	10.1706	9.64588	10.6952	9.95901	38.0591	3.77514e-172	2.02839e-170	379.548
AA_ifn_epsilon	acute_bcell	C12orf57	(Intercept)	7.15316	6.78331	7.52302	7.36979	37.9724	1.10209e-171	5.89412e-170	378.501
AA_ifn_epsilon	acute_bcell	SF3B5	(Intercept)	6.36916	6.03975	6.69857	6.65898	37.9622	1.25015e-171	6.65516e-170	378.377
AA_ifn_epsilon	acute_bcell	SH3BGRL	(Intercept)	7.03796	6.67235	7.40357	7.11239	37.7948	9.91601e-171	5.25458e-169	376.352
AA_ifn_epsilon	acute_bcell	UBL5	(Intercept)	6.63676	6.2918	6.98171	7.25443	37.7746	1.27321e-170	6.71604e-169	376.107
AA_ifn_epsilon	acute_bcell	PARK7	(Intercept)	6.71643	6.36652	7.06635	6.8195	37.6862	3.80869e-170	1.99991e-168	375.035
AA_ifn_epsilon	acute_bcell	LAMTOR4	(Intercept)	6.54578	6.20459	6.88698	7.02693	37.6671	4.8261e-170	2.52268e-168	374.804
AA_ifn_epsilon	acute_bcell	PRDX5	(Intercept)	6.47194	6.13418	6.80969	6.76568	37.622	8.44123e-170	4.39248e-168	374.257
AA_ifn_epsilon	acute_bcell	TAF1D	(Intercept)	6.74029	6.38826	7.09231	6.84881	37.5932	1.2053e-169	6.24377e-168	373.908
AA_ifn_epsilon	acute_bcell	SYNGR2	(Intercept)	7.69704	7.29482	8.09926	7.94922	37.572	1.56808e-169	8.08684e-168	373.651
AA_ifn_epsilon	acute_bcell	SNU13	(Intercept)	6.32586	5.99519	6.65653	6.9617	37.5599	1.82275e-169	9.35838e-168	373.503
AA_ifn_epsilon	acute_bcell	CUTA	(Intercept)	6.53776	6.19523	6.8803	6.90128	37.4739	5.30357e-169	2.71092e-167	372.458
AA_ifn_epsilon	acute_bcell	NSA2	(Intercept)	7.0723	6.70078	7.44382	6.97704	37.375	1.81041e-168	9.21317e-167	371.257
AA_ifn_epsilon	acute_bcell	FKBP1A	(Intercept)	6.57741	6.23146	6.92335	6.49071	37.3294	3.1909e-168	1.61672e-166	370.702
AA_ifn_epsilon	acute_bcell	RAD23A	(Intercept)	6.19495	5.86792	6.52198	6.32168	37.1925	1.75262e-167	8.84114e-166	369.036
AA_ifn_epsilon	acute_bcell	UQCR11	(Intercept)	6.78401	6.42475	7.14328	7.36897	37.0742	7.64565e-167	3.84011e-165	367.594
AA_ifn_epsilon	acute_bcell	HNRNPU	(Intercept)	6.59328	6.24404	6.94251	7.07524	37.0667	8.3955e-167	4.19848e-165	367.502
AA_ifn_epsilon	acute_bcell	SF3B2	(Intercept)	6.68995	6.33467	7.04524	6.77254	36.9701	2.80184e-166	1.39512e-164	366.323
AA_ifn_epsilon	acute_bcell	MYL12B	(Intercept)	6.70884	6.35235	7.06533	7.37663	36.9492	3.6367e-166	1.80305e-164	366.067
AA_ifn_epsilon	acute_bcell	SNHG8	(Intercept)	7.17487	6.79137	7.55838	6.99825	36.7326	5.4317e-165	2.6815e-163	363.421
AA_ifn_epsilon	acute_bcell	UQCRB	(Intercept)	7.56677	7.16184	7.9717	7.97298	36.6893	9.34016e-165	4.59138e-163	362.89
AA_ifn_epsilon	acute_bcell	HMGN1	(Intercept)	7.72982	7.31194	8.1477	7.76421	36.3178	9.79139e-163	4.7928e-161	358.335
AA_ifn_epsilon	acute_bcell	RBM8A	(Intercept)	6.17673	5.84247	6.51099	6.66434	36.281	1.5532e-162	7.57069e-161	357.883
AA_ifn_epsilon	acute_bcell	RNPS1	(Intercept)	6.3081	5.96662	6.64959	6.52148	36.2688	1.80963e-162	8.78356e-161	357.733
AA_ifn_epsilon	acute_bcell	GUK1	(Intercept)	6.2063	5.87008	6.54253	6.77012	36.2417	2.54514e-162	1.23019e-160	357.399
AA_ifn_epsilon	acute_bcell	RSL1D1	(Intercept)	6.38659	6.04029	6.7329	6.35301	36.2092	3.82308e-162	1.84017e-160	357.001
AA_ifn_epsilon	acute_bcell	PSMA7	(Intercept)	6.61514	6.25575	6.97454	7.0667	36.1387	9.27704e-162	4.44682e-160	356.132
AA_ifn_epsilon	acute_bcell	SEPT6	(Intercept)	7.04799	6.66467	7.43131	6.94406	36.1003	1.5023e-161	7.17132e-160	355.66
AA_ifn_epsilon	acute_bcell	MT-ND5	(Intercept)	8.66803	8.19576	9.14029	8.52357	36.0365	3.34796e-161	1.59159e-159	354.875
AA_ifn_epsilon	acute_bcell	LSM7	(Intercept)	7.54088	7.12963	7.95212	7.63091	36.0021	5.166e-161	2.44581e-159	354.451
AA_ifn_epsilon	acute_bcell	LTB	(Intercept)	10.1217	9.56813	10.6753	9.68767	35.8987	1.89647e-160	8.94204e-159	353.177
AA_ifn_epsilon	acute_bcell	EIF5A	(Intercept)	7.64649	7.22752	8.06546	7.78957	35.8333	4.31875e-160	2.02806e-158	352.37
AA_ifn_epsilon	acute_bcell	HCLS1	(Intercept)	6.81747	6.44376	7.19118	7.19483	35.8175	5.27374e-160	2.46649e-158	352.175
AA_ifn_epsilon	acute_bcell	PAIP2	(Intercept)	6.5421	6.183	6.9012	6.59079	35.7692	9.68723e-160	4.51238e-158	351.579
AA_ifn_epsilon	acute_bcell	PTPRC	(Intercept)	7.65998	7.23383	8.08613	7.7785	35.2916	4.03205e-157	1.87061e-155	345.669
AA_ifn_epsilon	acute_bcell	GAPDH	(Intercept)	8.80445	8.31449	9.29442	9.30463	35.2813	4.59279e-157	2.12224e-155	345.542
AA_ifn_epsilon	acute_bcell	TBCA	(Intercept)	6.86714	6.48481	7.24947	7.02214	35.2651	5.64015e-157	2.59582e-155	345.34
AA_ifn_epsilon	acute_bcell	SET	(Intercept)	6.2848	5.93411	6.63548	6.68347	35.1867	1.51972e-156	6.96657e-155	344.369
AA_ifn_epsilon	acute_bcell	MYL12A	(Intercept)	7.88313	7.44266	8.3236	8.51791	35.1389	2.78657e-156	1.27235e-154	343.775
AA_ifn_epsilon	acute_bcell	SYF2	(Intercept)	6.67997	6.30642	7.05351	6.65085	35.1106	3.98543e-156	1.81258e-154	343.424
AA_ifn_epsilon	acute_bcell	ZFP36	(Intercept)	7.57584	7.15057	8.00112	7.81412	34.9756	2.20825e-155	1.00038e-153	341.746
AA_ifn_epsilon	acute_bcell	ATP6V1G1	(Intercept)	7.53108	7.10757	7.95459	8.01978	34.9138	4.83671e-155	2.18257e-153	340.977
AA_ifn_epsilon	acute_bcell	UBE2D2	(Intercept)	7.44237	7.02231	7.86244	7.46382	34.7857	2.4583e-154	1.10499e-152	339.383
AA_ifn_epsilon	acute_bcell	HSP90AB1	(Intercept)	8.415	7.93996	8.89004	8.71961	34.7799	2.646e-154	1.18475e-152	339.311
AA_ifn_epsilon	acute_bcell	MBNL1	(Intercept)	6.72349	6.34308	7.10389	6.93528	34.7022	7.10586e-154	3.16938e-152	338.343
AA_ifn_epsilon	acute_bcell	MS4A1	(Intercept)	9.32874	8.79998	9.85751	9.50168	34.639	1.58645e-153	7.04874e-152	337.555
AA_ifn_epsilon	acute_bcell	TRAPPC1	(Intercept)	6.33925	5.97922	6.69928	6.91305	34.5703	3.80017e-153	1.68197e-151	336.699
AA_ifn_epsilon	acute_bcell	PRRC2C	(Intercept)	6.81674	6.42602	7.20746	7.02652	34.2543	2.12875e-151	9.38599e-150	332.751
AA_ifn_epsilon	acute_bcell	ARPC2	(Intercept)	7.71398	7.27156	8.15639	8.27042	34.2336	2.7713e-151	1.21726e-149	332.493
AA_ifn_epsilon	acute_bcell	ZFP36L1	(Intercept)	7.90912	7.45427	8.36397	7.81555	34.1402	9.13405e-151	3.99684e-149	331.323
AA_ifn_epsilon	acute_bcell	PSME1	(Intercept)	7.55909	7.1239	7.99428	8.18207	34.1033	1.46259e-150	6.37579e-149	330.861
AA_ifn_epsilon	acute_bcell	RPS20	(Intercept)	7.39771	6.97167	7.82375	7.3053	34.0921	1.68769e-150	7.32939e-149	330.721
AA_ifn_epsilon	acute_bcell	CSDE1	(Intercept)	6.67505	6.28981	7.06029	6.61026	34.0194	4.26963e-150	1.84729e-148	329.81
AA_ifn_epsilon	acute_bcell	EIF3G	(Intercept)	6.78634	6.39461	7.17807	7.29409	34.0136	4.5973e-150	1.98164e-148	329.738
AA_ifn_epsilon	acute_bcell	TOMM20	(Intercept)	6.93999	6.53801	7.34197	6.83559	33.8971	2.04036e-149	8.76216e-148	328.276
AA_ifn_epsilon	acute_bcell	EIF4A2	(Intercept)	6.96647	6.56158	7.37136	7.22677	33.7818	8.91991e-149	3.8164e-147	326.829
AA_ifn_epsilon	acute_bcell	WDR83OS	(Intercept)	6.53345	6.15165	6.91526	6.93078	33.5976	9.43381e-148	4.02138e-146	324.515
AA_ifn_epsilon	acute_bcell	VIM	(Intercept)	7.80788	7.3509	8.26486	8.70992	33.5462	1.824e-147	7.74662e-146	323.868
AA_ifn_epsilon	acute_bcell	SF1	(Intercept)	7.13593	6.71822	7.55363	7.53264	33.542	1.92444e-147	8.14326e-146	323.815
AA_ifn_epsilon	acute_bcell	TCEA1	(Intercept)	6.77723	6.38	7.17445	7.14165	33.498	3.38097e-147	1.42544e-145	323.262
AA_ifn_epsilon	acute_bcell	EIF3E	(Intercept)	7.41552	6.97917	7.85187	7.74689	33.3666	1.82582e-146	7.66976e-145	321.608
AA_ifn_epsilon	acute_bcell	CALM2	(Intercept)	7.1095	6.68867	7.53033	7.64433	33.1693	2.30099e-145	9.63079e-144	319.121
AA_ifn_epsilon	acute_bcell	RPL36A	(Intercept)	8.30971	7.8162	8.80322	8.17486	33.0593	9.47889e-145	3.95307e-143	317.731
AA_ifn_epsilon	acute_bcell	SWAP70	(Intercept)	7.0418	6.62351	7.4601	6.61528	33.0529	1.0291e-144	4.27633e-143	317.651
AA_ifn_epsilon	acute_bcell	EIF3M	(Intercept)	6.37288	5.99413	6.75163	6.54629	33.0359	1.28025e-144	5.29844e-143	317.436
AA_ifn_epsilon	acute_bcell	DDT	(Intercept)	6.59632	6.20429	6.98836	6.43268	33.0356	1.28425e-144	5.29844e-143	317.433
AA_ifn_epsilon	acute_bcell	EIF4B	(Intercept)	6.38129	6.00189	6.76069	6.74729	33.0231	1.50997e-144	6.20755e-143	317.274
AA_ifn_epsilon	acute_bcell	ARGLU1	(Intercept)	6.91875	6.50731	7.3302	7.03963	33.0159	1.65654e-144	6.78593e-143	317.184
AA_ifn_epsilon	acute_bcell	LIMD2	(Intercept)	8.14436	7.65838	8.63033	8.66511	32.9041	6.97822e-144	2.84849e-142	315.772
AA_ifn_epsilon	acute_bcell	ARHGDIA	(Intercept)	6.07152	5.70856	6.43447	6.60232	32.8435	1.52372e-143	6.1979e-142	315.005
AA_ifn_epsilon	acute_bcell	STK17B	(Intercept)	6.78924	6.38226	7.19622	6.85086	32.7531	4.88627e-143	1.98057e-141	313.862
AA_ifn_epsilon	acute_bcell	HSP90AA1	(Intercept)	7.65045	7.19165	8.10926	8.23419	32.7391	5.85296e-143	2.36411e-141	313.684
AA_ifn_epsilon	acute_bcell	C19orf53	(Intercept)	6.30195	5.92396	6.67993	6.79659	32.7345	6.20804e-143	2.49879e-141	313.626
AA_ifn_epsilon	acute_bcell	C9orf16	(Intercept)	6.29273	5.91493	6.67053	6.69241	32.7025	9.37904e-143	3.76204e-141	313.221
AA_ifn_epsilon	acute_bcell	ATP5PF	(Intercept)	6.53461	6.14174	6.92749	6.77452	32.6563	1.70173e-142	6.8022e-141	312.637
AA_ifn_epsilon	acute_bcell	SRRM2	(Intercept)	6.31071	5.93086	6.69056	6.56119	32.6193	2.74473e-142	1.09335e-140	312.167
AA_ifn_epsilon	acute_bcell	POMP	(Intercept)	6.52756	6.13453	6.92059	6.76921	32.6087	3.14648e-142	1.24908e-140	312.033
AA_ifn_epsilon	acute_bcell	NDUFB9	(Intercept)	6.30134	5.92156	6.68112	6.79331	32.5765	4.76318e-142	1.88439e-140	311.626
AA_ifn_epsilon	acute_bcell	CD53	(Intercept)	7.40021	6.95304	7.84738	7.55591	32.492	1.41846e-141	5.59251e-140	310.555
AA_ifn_epsilon	acute_bcell	RNASET2	(Intercept)	7.56795	7.11004	8.02585	7.60065	32.4494	2.45923e-141	9.66294e-140	310.014
AA_ifn_epsilon	acute_bcell	ICAM3	(Intercept)	6.68112	6.2766	7.08564	6.56907	32.4277	3.25578e-141	1.27494e-139	309.739
AA_ifn_epsilon	acute_bcell	S100A6	(Intercept)	7.29878	6.85658	7.74098	8.00947	32.4068	4.2638e-141	1.66404e-139	309.474
AA_ifn_epsilon	acute_bcell	TMEM256	(Intercept)	6.20719	5.82943	6.58495	6.07292	32.2614	2.79214e-140	1.08602e-138	307.629
AA_ifn_epsilon	acute_bcell	C11orf58	(Intercept)	6.32614	5.94066	6.71162	6.92231	32.2211	4.7006e-140	1.82219e-138	307.117
AA_ifn_epsilon	acute_bcell	NDUFA1	(Intercept)	6.87968	6.46014	7.29922	7.14115	32.1958	6.52442e-140	2.52074e-138	306.795
AA_ifn_epsilon	acute_bcell	EID1	(Intercept)	6.45435	6.06013	6.84858	6.75206	32.145	1.25854e-139	4.84621e-138	306.15
AA_ifn_epsilon	acute_bcell	HNRNPA3	(Intercept)	6.54095	6.14102	6.94088	7.18229	32.1116	1.93898e-139	7.44156e-138	305.726
AA_ifn_epsilon	acute_bcell	BTG1	(Intercept)	10.2568	9.62963	10.884	10.1954	32.1077	2.04065e-139	7.80584e-138	305.675
AA_ifn_epsilon	acute_bcell	PSMB6	(Intercept)	6.09978	5.72639	6.47317	6.40545	32.0742	3.14493e-139	1.19902e-137	305.251
AA_ifn_epsilon	acute_bcell	LAMTOR1	(Intercept)	6.22626	5.84338	6.60914	6.52867	31.9278	2.09488e-138	7.96055e-137	303.388
AA_ifn_epsilon	acute_bcell	ERH	(Intercept)	5.99961	5.63051	6.3687	6.80758	31.9144	2.49297e-138	9.44222e-137	303.217
AA_ifn_epsilon	acute_bcell	CLIC1	(Intercept)	7.37477	6.92085	7.82869	8.21352	31.8989	3.04926e-138	1.15115e-136	303.019
AA_ifn_epsilon	acute_bcell	SRRM1	(Intercept)	6.74177	6.3261	7.15745	7.07662	31.8437	6.23464e-138	2.34601e-136	302.317
AA_ifn_epsilon	acute_bcell	JTB	(Intercept)	6.66042	6.2491	7.07175	6.71162	31.7923	1.21354e-137	4.55158e-136	301.663
AA_ifn_epsilon	acute_bcell	AES	(Intercept)	6.39853	6.00318	6.79388	6.71802	31.7761	1.49705e-137	5.59675e-136	301.456
AA_ifn_epsilon	acute_bcell	EZR	(Intercept)	7.58456	7.11549	8.05364	8.00248	31.7463	2.20299e-137	8.20934e-136	301.077
AA_ifn_epsilon	acute_bcell	UFC1	(Intercept)	6.29204	5.90059	6.6835	6.61634	31.5585	2.52124e-136	9.36508e-135	298.682
AA_ifn_epsilon	acute_bcell	MIF	(Intercept)	7.78536	7.30037	8.27034	8.3759	31.5178	4.28121e-136	1.58515e-134	298.162
AA_ifn_epsilon	acute_bcell	HMGN2	(Intercept)	7.58688	7.11251	8.06125	8.14152	31.4015	1.93993e-135	7.15975e-134	296.678
AA_ifn_epsilon	acute_bcell	GTF3A	(Intercept)	6.50669	6.09915	6.91423	6.91647	31.3467	3.95146e-135	1.45374e-133	295.979
AA_ifn_epsilon	acute_bcell	UXT	(Intercept)	7.02332	6.58148	7.46517	7.2482	31.2089	2.37234e-134	8.70007e-133	294.218
AA_ifn_epsilon	acute_bcell	UBXN4	(Intercept)	5.52701	5.17841	5.87561	6.14659	31.1291	6.70271e-134	2.45031e-132	293.197
AA_ifn_epsilon	acute_bcell	KMT2E	(Intercept)	6.94113	6.50221	7.38004	7.11466	31.0495	1.88911e-133	6.88423e-132	292.179
AA_ifn_epsilon	acute_bcell	PGK1	(Intercept)	6.31891	5.91869	6.71914	6.95369	30.9986	3.66597e-133	1.33174e-131	291.527
AA_ifn_epsilon	acute_bcell	ISCU	(Intercept)	6.50247	6.08929	6.91565	7.15526	30.8988	1.34576e-132	4.87343e-131	290.249
AA_ifn_epsilon	acute_bcell	CDC37	(Intercept)	5.92439	5.54733	6.30145	6.50546	30.8487	2.58618e-132	9.33611e-131	289.607
AA_ifn_epsilon	acute_bcell	PPP1CA	(Intercept)	6.82181	6.38762	7.256	7.26427	30.8478	2.61615e-132	9.41489e-131	289.596
AA_ifn_epsilon	acute_bcell	EIF3L	(Intercept)	7.19193	6.73341	7.65044	7.29538	30.7963	5.12059e-132	1.83705e-130	288.936
AA_ifn_epsilon	acute_bcell	CTSS	(Intercept)	6.82832	6.39229	7.26434	6.94793	30.7474	9.69099e-132	3.46595e-130	288.309
AA_ifn_epsilon	acute_bcell	RBM3	(Intercept)	7.88357	7.38006	8.38709	7.77627	30.7408	1.05553e-131	3.76342e-130	288.225
AA_ifn_epsilon	acute_bcell	ACTG1	(Intercept)	8.54918	8.00266	9.0957	9.11506	30.7132	1.51406e-131	5.38168e-130	287.87
AA_ifn_epsilon	acute_bcell	SEPT7	(Intercept)	6.82132	6.38522	7.25741	7.18551	30.711	1.55635e-131	5.51503e-130	287.843
AA_ifn_epsilon	acute_bcell	POLR1D	(Intercept)	5.82071	5.44835	6.19308	6.19171	30.6913	2.01488e-131	7.118e-130	287.589
AA_ifn_epsilon	acute_bcell	DAZAP2	(Intercept)	7.57855	7.09272	8.06438	8.06941	30.6269	4.66394e-131	1.64262e-129	286.764
AA_ifn_epsilon	acute_bcell	RBM39	(Intercept)	7.02865	6.57668	7.48062	7.56207	30.5331	1.58744e-130	5.57391e-129	285.56
AA_ifn_epsilon	acute_bcell	NDUFS5	(Intercept)	6.31588	5.90901	6.72275	6.44963	30.4778	3.26588e-130	1.14326e-128	284.851
AA_ifn_epsilon	acute_bcell	COX8A	(Intercept)	6.52264	6.10228	6.94299	7.16724	30.4658	3.82091e-130	1.33351e-128	284.697
AA_ifn_epsilon	acute_bcell	MTRNR2L12	(Intercept)	10.3168	9.65165	10.9819	10.197	30.4538	4.46808e-130	1.55468e-128	284.543
AA_ifn_epsilon	acute_bcell	PAPOLA	(Intercept)	6.29761	5.89113	6.70409	6.50776	30.419	7.04639e-130	2.44444e-128	284.095
AA_ifn_epsilon	acute_bcell	MDH2	(Intercept)	6.1584	5.75941	6.55739	6.39464	30.3048	3.13135e-129	1.08303e-127	282.629
AA_ifn_epsilon	acute_bcell	EIF5	(Intercept)	6.70624	6.26708	7.1454	6.86926	29.982	2.13524e-127	7.36306e-126	278.477
AA_ifn_epsilon	acute_bcell	UBE2D3	(Intercept)	7.01109	6.55156	7.47063	7.39573	29.9551	3.03472e-127	1.04337e-125	278.132
AA_ifn_epsilon	acute_bcell	MAP1LC3B	(Intercept)	5.82833	5.4456	6.21106	6.24391	29.8991	6.32116e-127	2.16683e-125	277.41
AA_ifn_epsilon	acute_bcell	PPIG	(Intercept)	5.96587	5.57409	6.35766	6.32012	29.8971	6.48765e-127	2.21732e-125	277.384
AA_ifn_epsilon	acute_bcell	YBX1	(Intercept)	7.7145	7.20729	8.22171	8.35356	29.8625	1.0202e-126	3.47651e-125	276.939
AA_ifn_epsilon	acute_bcell	ENSA	(Intercept)	6.17172	5.76523	6.5782	6.30197	29.8106	2.01553e-126	6.84805e-125	276.27
AA_ifn_epsilon	acute_bcell	UCP2	(Intercept)	7.47091	6.97834	7.96348	7.86531	29.7792	3.03767e-126	1.02907e-124	275.866
AA_ifn_epsilon	acute_bcell	ADD3	(Intercept)	6.01525	5.61854	6.41196	6.22685	29.7703	3.41415e-126	1.15322e-124	275.751
AA_ifn_epsilon	acute_bcell	ATP5IF1	(Intercept)	6.52781	6.09707	6.95856	6.95663	29.7547	4.18961e-126	1.41103e-124	275.55
AA_ifn_epsilon	acute_bcell	CD79B	(Intercept)	7.86063	7.34108	8.38018	8.02041	29.7054	7.99773e-126	2.68575e-124	274.914
AA_ifn_epsilon	acute_bcell	PEBP1	(Intercept)	6.36462	5.94351	6.78574	7.06374	29.6744	1.20031e-125	4.01911e-124	274.515
AA_ifn_epsilon	acute_bcell	SERP1	(Intercept)	7.68583	7.17654	8.19512	7.87132	29.63	2.14793e-125	7.17134e-124	273.943
AA_ifn_epsilon	acute_bcell	RAC2	(Intercept)	7.9067	7.38196	8.43145	8.48316	29.5837	3.94018e-125	1.31173e-123	273.346
AA_ifn_epsilon	acute_bcell	NCF1	(Intercept)	7.83324	7.31316	8.35333	8.02935	29.5714	4.63149e-125	1.53744e-123	273.187
AA_ifn_epsilon	acute_bcell	LCP1	(Intercept)	6.38342	5.95867	6.80817	6.73326	29.5071	1.07623e-124	3.56235e-123	272.358
AA_ifn_epsilon	acute_bcell	SELENOF	(Intercept)	6.50861	6.07546	6.94176	6.84288	29.5021	1.14842e-124	3.79043e-123	272.294
AA_ifn_epsilon	acute_bcell	MTDH	(Intercept)	6.5478	6.11198	6.98361	7.12384	29.4982	1.20876e-124	3.97823e-123	272.243
AA_ifn_epsilon	acute_bcell	SNRPG	(Intercept)	6.18095	5.76951	6.59239	6.74012	29.4953	1.25507e-124	4.1189e-123	272.206
AA_ifn_epsilon	acute_bcell	GSTK1	(Intercept)	6.24247	5.8268	6.65814	6.81685	29.4857	1.42421e-124	4.66076e-123	272.082
AA_ifn_epsilon	acute_bcell	SP100	(Intercept)	7.23103	6.74718	7.71487	7.29995	29.3427	9.29892e-124	3.03449e-122	270.236
AA_ifn_epsilon	acute_bcell	EMP3	(Intercept)	7.3727	6.87898	7.86642	8.35035	29.3191	1.26675e-123	4.12213e-122	269.932
AA_ifn_epsilon	acute_bcell	HNRNPA0	(Intercept)	7.40072	6.90465	7.89679	7.31758	29.2913	1.82508e-123	5.92227e-122	269.573
AA_ifn_epsilon	acute_bcell	KRTCAP2	(Intercept)	6.40977	5.97974	6.83979	7.00654	29.2651	2.57293e-123	8.31106e-122	269.235
AA_ifn_epsilon	acute_bcell	NDUFB2	(Intercept)	6.34616	5.9204	6.77192	6.83849	29.2651	2.57562e-123	8.31106e-122	269.234
AA_ifn_epsilon	acute_bcell	PNISR	(Intercept)	7.12795	6.64811	7.60779	7.63522	29.1656	9.50587e-123	3.05882e-121	267.95
AA_ifn_epsilon	acute_bcell	SRSF7	(Intercept)	6.40193	5.97008	6.83378	7.07021	29.1061	2.07675e-122	6.66405e-121	267.181
AA_ifn_epsilon	acute_bcell	PHB2	(Intercept)	6.55767	6.11517	7.00017	6.97426	29.0964	2.35917e-122	7.54936e-121	267.055
AA_ifn_epsilon	acute_bcell	NPC2	(Intercept)	6.19441	5.77637	6.61245	6.35801	29.0928	2.47319e-122	7.89235e-121	267.009
AA_ifn_epsilon	acute_bcell	ATP5F1B	(Intercept)	6.60278	6.15694	7.04863	7.10272	29.077	3.04168e-122	9.67974e-121	266.805
AA_ifn_epsilon	acute_bcell	ACTR3	(Intercept)	6.48216	6.04442	6.91989	6.78493	29.0746	3.14141e-122	9.96967e-121	266.774
AA_ifn_epsilon	acute_bcell	TRA2B	(Intercept)	6.73706	6.2821	7.19203	7.00536	29.0734	3.19221e-122	1.01031e-120	266.758
AA_ifn_epsilon	acute_bcell	SRSF11	(Intercept)	6.20748	5.78797	6.627	6.49659	29.0517	4.24345e-122	1.33935e-120	266.478
AA_ifn_epsilon	acute_bcell	HNRNPR	(Intercept)	5.80436	5.41187	6.19684	6.21528	29.036	5.21416e-122	1.64125e-120	266.275
AA_ifn_epsilon	acute_bcell	GPX4	(Intercept)	6.69436	6.2411	7.14762	7.12249	28.9979	8.60136e-122	2.70008e-120	265.783
AA_ifn_epsilon	acute_bcell	EIF4G2	(Intercept)	6.20609	5.78527	6.62692	6.63951	28.9549	1.51394e-121	4.73959e-120	265.226
AA_ifn_epsilon	acute_bcell	MRPS21	(Intercept)	6.33614	5.9051	6.76718	6.69038	28.8609	5.20696e-121	1.6257e-119	264.011
AA_ifn_epsilon	acute_bcell	RAP1B	(Intercept)	5.93812	5.53414	6.34209	6.38993	28.8601	5.26177e-121	1.63838e-119	264.001
AA_ifn_epsilon	acute_bcell	ZC3H15	(Intercept)	5.87308	5.47338	6.27278	6.43581	28.8493	6.06283e-121	1.88274e-119	263.861
AA_ifn_epsilon	acute_bcell	PAK2	(Intercept)	6.0693	5.65623	6.48238	6.18473	28.8478	6.18329e-121	1.915e-119	263.842
AA_ifn_epsilon	acute_bcell	ATP5ME	(Intercept)	6.40631	5.97003	6.84259	6.73406	28.8303	7.7858e-121	2.40485e-119	263.615
AA_ifn_epsilon	acute_bcell	ST13	(Intercept)	6.88522	6.41618	7.35427	6.93691	28.8212	8.77713e-121	2.70382e-119	263.497
AA_ifn_epsilon	acute_bcell	SRSF10	(Intercept)	6.05584	5.64266	6.46903	6.51152	28.7762	1.58444e-120	4.86794e-119	262.916
AA_ifn_epsilon	acute_bcell	EIF2S3	(Intercept)	6.64344	6.19005	7.09682	6.58407	28.7692	1.73836e-120	5.32667e-119	262.825
AA_ifn_epsilon	acute_bcell	WASF2	(Intercept)	6.25216	5.8252	6.67912	6.27912	28.7509	2.21201e-120	6.76009e-119	262.588
AA_ifn_epsilon	acute_bcell	UBE2N	(Intercept)	5.7632	5.36897	6.15744	6.05853	28.7021	4.20081e-120	1.28041e-118	261.957
AA_ifn_epsilon	acute_bcell	EML4	(Intercept)	6.41533	5.97623	6.85443	6.36895	28.6857	5.21432e-120	1.58515e-118	261.744
AA_ifn_epsilon	acute_bcell	AUP1	(Intercept)	5.7059	5.31493	6.09687	6.41418	28.654	7.90858e-120	2.3979e-118	261.334
AA_ifn_epsilon	acute_bcell	TSC22D3	(Intercept)	10.375	9.66318	11.0868	10.0765	28.6174	1.28005e-119	3.87098e-118	260.86
AA_ifn_epsilon	acute_bcell	BANK1	(Intercept)	7.78454	7.24963	8.31945	7.88009	28.5728	2.29976e-119	6.9365e-118	260.284
AA_ifn_epsilon	acute_bcell	SNX2	(Intercept)	6.94799	6.46898	7.42699	7.41791	28.4787	7.93873e-119	2.38823e-117	259.064
AA_ifn_epsilon	acute_bcell	RAN	(Intercept)	6.48217	6.03503	6.92932	7.46215	28.4627	9.7937e-119	2.93862e-117	258.858
AA_ifn_epsilon	acute_bcell	ENO1	(Intercept)	6.57271	6.11814	7.02729	6.80967	28.3887	2.59374e-118	7.7624e-117	257.899
AA_ifn_epsilon	acute_bcell	ARID5B	(Intercept)	6.35621	5.91487	6.79755	6.34876	28.2767	1.13335e-117	3.38305e-116	256.448
AA_ifn_epsilon	acute_bcell	TMEM230	(Intercept)	5.80256	5.39863	6.20649	5.91504	28.2044	2.93547e-117	8.73983e-116	255.511
AA_ifn_epsilon	acute_bcell	SOD1	(Intercept)	6.53185	6.07707	6.98662	7.06738	28.1998	3.12049e-117	9.26681e-116	255.451
AA_ifn_epsilon	acute_bcell	MED10	(Intercept)	5.97077	5.55435	6.38719	6.34011	28.1518	5.86818e-117	1.73819e-115	254.829
AA_ifn_epsilon	acute_bcell	SAP18	(Intercept)	6.49514	6.04114	6.94915	7.19667	28.0887	1.34857e-116	3.98431e-115	254.01
AA_ifn_epsilon	acute_bcell	SNX3	(Intercept)	7.48074	6.95782	8.00367	7.81986	28.0872	1.37556e-116	4.05368e-115	253.991
AA_ifn_epsilon	acute_bcell	ATP6V1F	(Intercept)	5.97356	5.5559	6.39123	6.57032	28.081	1.49268e-116	4.38763e-115	253.91
AA_ifn_epsilon	acute_bcell	FUS	(Intercept)	6.17326	5.74138	6.60513	6.75656	28.0648	1.84823e-116	5.41899e-115	253.7
AA_ifn_epsilon	acute_bcell	UQCR10	(Intercept)	6.48783	6.0331	6.94257	7.11295	28.012	3.70558e-116	1.08372e-114	253.015
AA_ifn_epsilon	acute_bcell	TMBIM6	(Intercept)	6.39035	5.9423	6.83839	7.29494	28.0033	4.15162e-116	1.2111e-114	252.903
AA_ifn_epsilon	acute_bcell	SUMO1	(Intercept)	5.56801	5.17672	5.95929	6.24786	27.9388	9.71833e-116	2.82786e-114	252.066
AA_ifn_epsilon	acute_bcell	LAMTOR5	(Intercept)	6.38558	5.93459	6.83656	6.69877	27.8001	6.0455e-115	1.75471e-113	250.267
AA_ifn_epsilon	acute_bcell	ILF2	(Intercept)	5.8904	5.47424	6.30656	6.1657	27.7903	6.87698e-115	1.99105e-113	250.14
AA_ifn_epsilon	acute_bcell	POLD4	(Intercept)	7.08003	6.57963	7.58044	7.35476	27.7792	7.95793e-115	2.29825e-113	249.996
AA_ifn_epsilon	acute_bcell	TBCB	(Intercept)	5.70625	5.30278	6.10972	5.94616	27.7681	9.21488e-115	2.65462e-113	249.852
AA_ifn_epsilon	acute_bcell	ANKRD12	(Intercept)	6.25636	5.81257	6.70014	6.52446	27.6794	2.96873e-114	8.53103e-113	248.7
AA_ifn_epsilon	acute_bcell	FIS1	(Intercept)	6.07888	5.64754	6.51023	6.42596	27.6695	3.38164e-114	9.69347e-113	248.572
AA_ifn_epsilon	acute_bcell	TMEM50A	(Intercept)	5.56485	5.16746	5.96224	5.99356	27.494	3.42255e-113	9.78646e-112	246.293
AA_ifn_epsilon	acute_bcell	NDUFS7	(Intercept)	5.87651	5.45625	6.29676	6.18578	27.4541	5.78763e-113	1.65083e-111	245.775
AA_ifn_epsilon	acute_bcell	CD48	(Intercept)	6.73105	6.24867	7.21344	7.22156	27.3965	1.23737e-112	3.5207e-111	245.027
AA_ifn_epsilon	acute_bcell	CD99	(Intercept)	6.23857	5.79119	6.68596	7.01022	27.3783	1.57435e-112	4.46854e-111	244.79
AA_ifn_epsilon	acute_bcell	SELENOH	(Intercept)	6.73586	6.25199	7.21973	7.33229	27.332	2.89995e-112	8.21083e-111	244.189
AA_ifn_epsilon	acute_bcell	PLP2	(Intercept)	6.64877	6.17044	7.12711	6.79531	27.2906	5.00621e-112	1.41398e-110	243.651
AA_ifn_epsilon	acute_bcell	SEC62	(Intercept)	7.07858	6.5692	7.58796	7.40862	27.284	5.45579e-112	1.5372e-110	243.566
AA_ifn_epsilon	acute_bcell	HSPA8	(Intercept)	7.48388	6.94485	8.02292	7.73945	27.2594	7.55644e-112	2.12389e-110	243.246
AA_ifn_epsilon	acute_bcell	ISG20	(Intercept)	7.76051	7.20148	8.31953	8.3632	27.256	7.8936e-112	2.21327e-110	243.203
AA_ifn_epsilon	acute_bcell	FAM49B	(Intercept)	5.62817	5.22198	6.03437	5.92836	27.2044	1.56027e-111	4.36423e-110	242.532
AA_ifn_epsilon	acute_bcell	SMCHD1	(Intercept)	6.70986	6.22501	7.19471	6.98478	27.1714	2.41154e-111	6.72901e-110	242.103
AA_ifn_epsilon	acute_bcell	ATP5F1C	(Intercept)	5.96267	5.5316	6.39373	6.28984	27.1581	2.87236e-111	7.99553e-110	241.931
AA_ifn_epsilon	acute_bcell	DNAJC4	(Intercept)	5.66856	5.25856	6.07856	5.80981	27.1453	3.40455e-111	9.45418e-110	241.763
AA_ifn_epsilon	acute_bcell	BLK	(Intercept)	6.69682	6.21228	7.18136	6.83214	27.1359	3.85243e-111	1.06723e-109	241.641
AA_ifn_epsilon	acute_bcell	RTRAF	(Intercept)	5.84854	5.42515	6.27193	6.59135	27.1214	4.66662e-111	1.28969e-109	241.453
AA_ifn_epsilon	acute_bcell	NDUFB10	(Intercept)	6.08034	5.63931	6.52136	6.48589	27.0685	9.3694e-111	2.58318e-109	240.766
AA_ifn_epsilon	acute_bcell	PRR13	(Intercept)	6.93597	6.43158	7.44036	7.61724	26.9987	2.35575e-110	6.47944e-109	239.858
AA_ifn_epsilon	acute_bcell	PRDX6	(Intercept)	5.97851	5.54361	6.41341	6.30326	26.9902	2.63626e-110	7.23375e-109	239.747
AA_ifn_epsilon	acute_bcell	VPS28	(Intercept)	5.98216	5.54672	6.41761	6.39226	26.9731	3.30029e-110	9.03436e-109	239.526
AA_ifn_epsilon	acute_bcell	DGUOK	(Intercept)	5.92009	5.48901	6.35118	5.96684	26.9632	3.76269e-110	1.02758e-108	239.397
AA_ifn_epsilon	acute_bcell	RHOG	(Intercept)	6.09416	5.65039	6.53792	6.47155	26.9629	3.77788e-110	1.02929e-108	239.393
AA_ifn_epsilon	acute_bcell	OXA1L	(Intercept)	5.55756	5.15283	5.96229	6.11291	26.9604	3.90361e-110	1.06105e-108	239.361
AA_ifn_epsilon	acute_bcell	SERBP1	(Intercept)	6.11317	5.66693	6.55941	6.82527	26.8969	9.02079e-110	2.4462e-108	238.536
AA_ifn_epsilon	acute_bcell	TXNL1	(Intercept)	5.59014	5.18176	5.99852	5.66579	26.8757	1.19327e-109	3.22827e-108	238.26
AA_ifn_epsilon	acute_bcell	LDHB	(Intercept)	6.37845	5.91224	6.84465	7.02085	26.8622	1.42767e-109	3.85339e-108	238.084
AA_ifn_epsilon	acute_bcell	SNRPD3	(Intercept)	5.9922	5.5535	6.43091	6.41973	26.8176	2.57208e-109	6.92603e-108	237.504
AA_ifn_epsilon	acute_bcell	SCAND1	(Intercept)	6.29297	5.8322	6.75374	6.87869	26.815	2.66205e-109	7.15163e-108	237.47
AA_ifn_epsilon	acute_bcell	CD55	(Intercept)	6.45965	5.98558	6.93372	6.24888	26.7528	6.04887e-109	1.62127e-107	236.662
AA_ifn_epsilon	acute_bcell	EVL	(Intercept)	6.61775	6.13092	7.10457	7.02954	26.6896	1.39212e-108	3.72263e-107	235.841
AA_ifn_epsilon	acute_bcell	TRMT112	(Intercept)	6.39264	5.92207	6.86321	6.90192	26.6724	1.74682e-108	4.66035e-107	235.617
AA_ifn_epsilon	acute_bcell	FOXP1	(Intercept)	7.47833	6.92756	8.02909	7.13645	26.6591	2.08404e-108	5.5472e-107	235.443
AA_ifn_epsilon	acute_bcell	BRK1	(Intercept)	6.31097	5.84582	6.77612	6.80926	26.6386	2.73155e-108	7.25398e-107	235.177
AA_ifn_epsilon	acute_bcell	S100A4	(Intercept)	7.57394	7.01569	8.13218	7.61456	26.6381	2.74966e-108	7.28533e-107	235.17
AA_ifn_epsilon	acute_bcell	SPCS1	(Intercept)	6.28876	5.82502	6.7525	7.17275	26.6254	3.25068e-108	8.5931e-107	235.005
AA_ifn_epsilon	acute_bcell	ATP5MC3	(Intercept)	6.55135	6.06789	7.03481	7.19719	26.6058	4.20815e-108	1.10987e-106	234.751
AA_ifn_epsilon	acute_bcell	XRCC6	(Intercept)	6.00624	5.56261	6.44986	6.66081	26.5825	5.72838e-108	1.50739e-106	234.447
AA_ifn_epsilon	acute_bcell	PSAP	(Intercept)	6.00519	5.56124	6.44915	6.76269	26.558	7.91578e-108	2.07825e-106	234.128
AA_ifn_epsilon	acute_bcell	GYPC	(Intercept)	6.34222	5.87304	6.8114	6.63453	26.5401	1.0015e-107	2.62344e-106	233.897
AA_ifn_epsilon	acute_bcell	GNG5	(Intercept)	6.41855	5.94371	6.89338	7.10098	26.5399	1.00424e-107	2.62465e-106	233.894
AA_ifn_epsilon	acute_bcell	VCP	(Intercept)	5.53323	5.12375	5.94271	6.2149	26.5311	1.12819e-107	2.94197e-106	233.779
AA_ifn_epsilon	acute_bcell	TRBC2	(Intercept)	6.76243	6.26172	7.26313	7.12413	26.517	1.35963e-107	3.5375e-106	233.596
AA_ifn_epsilon	acute_bcell	BLOC1S2	(Intercept)	6.02616	5.57992	6.4724	6.02771	26.5141	1.412e-107	3.6655e-106	233.558
AA_ifn_epsilon	acute_bcell	RALGPS2	(Intercept)	6.91067	6.3988	7.42254	7.22779	26.5072	1.54611e-107	4.00464e-106	233.469
AA_ifn_epsilon	acute_bcell	PRPF40A	(Intercept)	5.47974	5.07345	5.88604	5.78928	26.4806	2.19919e-107	5.68344e-106	233.122
AA_ifn_epsilon	acute_bcell	PSME2	(Intercept)	6.83611	6.32911	7.34311	7.33708	26.4733	2.42081e-107	6.24223e-106	233.027
AA_ifn_epsilon	acute_bcell	TSTD1	(Intercept)	6.81692	6.31077	7.32307	7.08518	26.4432	3.60229e-107	9.26809e-106	232.636
AA_ifn_epsilon	acute_bcell	MEF2C	(Intercept)	6.95172	6.43441	7.46903	7.52223	26.3845	7.81353e-107	2.00582e-105	231.873
AA_ifn_epsilon	acute_bcell	ATP6V0B	(Intercept)	5.82969	5.39543	6.26396	6.5781	26.3571	1.12154e-106	2.87274e-105	231.517
AA_ifn_epsilon	acute_bcell	SCAF11	(Intercept)	5.5898	5.17337	6.00623	6.01607	26.3548	1.15634e-106	2.95532e-105	231.487
AA_ifn_epsilon	acute_bcell	NDUFA2	(Intercept)	5.69259	5.26771	6.11748	6.09807	26.3052	2.22528e-106	5.6747e-105	230.842
AA_ifn_epsilon	acute_bcell	UBE2I	(Intercept)	6.08724	5.63277	6.54171	6.88706	26.2979	2.45091e-106	6.23633e-105	230.747
AA_ifn_epsilon	acute_bcell	NUTF2	(Intercept)	5.53202	5.11741	5.94664	5.79519	26.1965	9.35053e-106	2.37401e-104	229.428
AA_ifn_epsilon	acute_bcell	SMARCB1	(Intercept)	6.059	5.60485	6.51315	6.38094	26.1942	9.64197e-106	2.44263e-104	229.397
AA_ifn_epsilon	acute_bcell	C19orf70	(Intercept)	5.5598	5.14303	5.97658	5.99471	26.1918	9.94886e-106	2.51486e-104	229.366
AA_ifn_epsilon	acute_bcell	CMTM6	(Intercept)	5.87556	5.43511	6.31602	6.35605	26.1911	1.00454e-105	2.53372e-104	229.357
AA_ifn_epsilon	acute_bcell	TRIR	(Intercept)	6.86928	6.35359	7.38497	7.43175	26.1533	1.65323e-105	4.1608e-104	228.866
AA_ifn_epsilon	acute_bcell	PDCD4	(Intercept)	6.08679	5.6295	6.54407	6.15427	26.1339	2.13662e-105	5.36569e-104	228.613
AA_ifn_epsilon	acute_bcell	PPP1R2	(Intercept)	5.83154	5.3932	6.26987	6.35281	26.1206	2.54746e-105	6.38357e-104	228.44
AA_ifn_epsilon	acute_bcell	PSMB1	(Intercept)	5.84598	5.40655	6.28541	6.8507	26.1201	2.56386e-105	6.41077e-104	228.434
AA_ifn_epsilon	acute_bcell	CYCS	(Intercept)	6.15912	5.69526	6.62298	6.67976	26.0695	5.00004e-105	1.24753e-103	227.776
AA_ifn_epsilon	acute_bcell	CAPZB	(Intercept)	6.42519	5.94098	6.9094	7.03166	26.053	6.21438e-105	1.54717e-103	227.562
AA_ifn_epsilon	acute_bcell	NEDD8	(Intercept)	5.90983	5.46421	6.35545	6.31011	26.0384	7.5419e-105	1.87363e-103	227.371
AA_ifn_epsilon	acute_bcell	CNPY3	(Intercept)	6.29954	5.82392	6.77516	6.83539	26.0048	1.17423e-104	2.91088e-103	226.935
AA_ifn_epsilon	acute_bcell	COX7B	(Intercept)	5.96125	5.51026	6.41224	6.68033	25.9523	2.34822e-104	5.8087e-103	226.252
AA_ifn_epsilon	acute_bcell	BCLAF1	(Intercept)	6.09822	5.63583	6.56061	6.23984	25.8939	5.07525e-104	1.25276e-102	225.492
AA_ifn_epsilon	acute_bcell	ERGIC3	(Intercept)	5.41481	5.00412	5.8255	5.9199	25.8866	5.59089e-104	1.3771e-102	225.397
AA_ifn_epsilon	acute_bcell	THRAP3	(Intercept)	5.64475	5.21641	6.07309	6.17424	25.8736	6.63672e-104	1.63122e-102	225.228
AA_ifn_epsilon	acute_bcell	ATP5PD	(Intercept)	6.25675	5.78195	6.73155	6.2582	25.8726	6.73081e-104	1.65083e-102	225.214
AA_ifn_epsilon	acute_bcell	ITM2B	(Intercept)	7.65057	7.06961	8.23154	7.63955	25.8552	8.45987e-104	2.07052e-102	224.989
AA_ifn_epsilon	acute_bcell	ATP5PB	(Intercept)	6.03127	5.57261	6.48993	6.52777	25.818	1.38371e-103	3.37941e-102	224.504
AA_ifn_epsilon	acute_bcell	NEMF	(Intercept)	5.46709	5.05062	5.88356	5.68368	25.7735	2.48828e-103	6.06426e-102	223.926
AA_ifn_epsilon	acute_bcell	UBE2J1	(Intercept)	6.57235	6.07148	7.07321	6.96938	25.7633	2.84525e-103	6.91966e-102	223.794
AA_ifn_epsilon	acute_bcell	POU2F2	(Intercept)	6.36031	5.87383	6.8468	6.87559	25.6692	9.85571e-103	2.39187e-101	222.569
AA_ifn_epsilon	acute_bcell	ATP6V0C	(Intercept)	6.56189	6.05937	7.06441	7.14297	25.6379	1.49015e-102	3.60885e-101	222.162
AA_ifn_epsilon	acute_bcell	GRB2	(Intercept)	6.29227	5.80994	6.7746	7.04338	25.6135	2.0572e-102	4.97172e-101	221.844
AA_ifn_epsilon	acute_bcell	RBBP4	(Intercept)	5.76064	5.31859	6.20269	6.05769	25.5862	2.94572e-102	7.10416e-101	221.49
AA_ifn_epsilon	acute_bcell	SUB1	(Intercept)	7.43041	6.85994	8.00087	8.38735	25.5734	3.48771e-102	8.39376e-101	221.324
AA_ifn_epsilon	acute_bcell	SSR4	(Intercept)	7.29674	6.73602	7.85745	7.73781	25.55	4.75001e-102	1.14079e-100	221.019
AA_ifn_epsilon	acute_bcell	RBMX	(Intercept)	5.49002	5.06797	5.91208	6.19999	25.5393	5.47227e-102	1.31153e-100	220.88
AA_ifn_epsilon	acute_bcell	BRD2	(Intercept)	5.65559	5.2204	6.09079	6.32345	25.5152	7.52224e-102	1.79911e-100	220.566
AA_ifn_epsilon	acute_bcell	ARPC5	(Intercept)	6.06445	5.59778	6.53113	6.47803	25.5144	7.60524e-102	1.8152e-100	220.556
AA_ifn_epsilon	acute_bcell	TPI1	(Intercept)	6.44595	5.94794	6.94397	7.11965	25.4126	2.9118e-101	6.9355e-100	219.232
AA_ifn_epsilon	acute_bcell	JUNB	(Intercept)	8.84845	8.16392	9.53297	8.77561	25.3795	4.51072e-101	1.07218e-99	218.801
AA_ifn_epsilon	acute_bcell	C8orf59	(Intercept)	5.79003	5.34191	6.23815	6.33496	25.3682	5.23484e-101	1.24174e-99	218.654
AA_ifn_epsilon	acute_bcell	MTPN	(Intercept)	6.33533	5.84469	6.82597	6.77621	25.352	6.47822e-101	1.53353e-99	218.444
AA_ifn_epsilon	acute_bcell	FNBP4	(Intercept)	5.90182	5.44446	6.35918	6.08019	25.3355	8.05306e-101	1.90243e-99	218.23
AA_ifn_epsilon	acute_bcell	VAMP8	(Intercept)	5.64743	5.20905	6.0858	6.46711	25.2937	1.39773e-100	3.29522e-99	217.686
AA_ifn_epsilon	acute_bcell	HSPE1	(Intercept)	6.31587	5.82486	6.80688	6.42497	25.2551	2.32522e-100	5.47065e-99	217.185
AA_ifn_epsilon	acute_bcell	PDIA3	(Intercept)	5.69356	5.25035	6.13677	6.53597	25.2218	3.60883e-100	8.47342e-99	216.751
AA_ifn_epsilon	acute_bcell	OCIAD1	(Intercept)	5.74878	5.30093	6.19664	5.90651	25.2024	4.66169e-100	1.09233e-98	216.499
AA_ifn_epsilon	acute_bcell	CNN2	(Intercept)	6.81812	6.28694	7.3493	7.24798	25.2016	4.71117e-100	1.10169e-98	216.489
AA_ifn_epsilon	acute_bcell	CCDC12	(Intercept)	5.23899	4.83074	5.64724	5.73523	25.1957	5.09082e-100	1.18806e-98	216.412
AA_ifn_epsilon	acute_bcell	NCOR1	(Intercept)	6.05206	5.57981	6.52432	6.22058	25.1611	8.04255e-100	1.87314e-98	215.962
AA_ifn_epsilon	acute_bcell	LMBRD1	(Intercept)	5.53675	5.1046	5.96891	6.15111	25.1548	8.73993e-100	2.03146e-98	215.88
AA_ifn_epsilon	acute_bcell	BCAP31	(Intercept)	6.01696	5.54708	6.48684	6.3488	25.1419	1.03581e-99	2.40275e-98	215.712
AA_ifn_epsilon	acute_bcell	CD47	(Intercept)	5.93633	5.47265	6.40002	6.57701	25.1362	1.11569e-99	2.58285e-98	215.639
AA_ifn_epsilon	acute_bcell	HNRNPM	(Intercept)	5.63025	5.19033	6.07018	6.27894	25.1279	1.24495e-99	2.87633e-98	215.531
AA_ifn_gamma	acute_bcell	RPLP1	(Intercept)	12.7913	12.6145	12.9681	12.6516	142.045	0	0	1113.54
AA_ifn_gamma	acute_bcell	RPS15	(Intercept)	11.8052	11.6393	11.9711	11.6411	139.716	0	0	1104.31
AA_ifn_gamma	acute_bcell	RPL41	(Intercept)	13.2081	13.0192	13.397	13.064	137.262	0	0	1094.38
AA_ifn_gamma	acute_bcell	RPL28	(Intercept)	12.1927	11.9981	12.3873	12.287	123.039	0	0	1032.19
AA_ifn_gamma	acute_bcell	RPS19	(Intercept)	12.0406	11.8448	12.2364	11.8787	120.734	0	0	1021.3
AA_ifn_gamma	acute_bcell	RPS12	(Intercept)	12.6325	12.4231	12.8419	12.4344	118.445	0	0	1010.25
AA_ifn_gamma	acute_bcell	RPL35	(Intercept)	10.6471	10.4696	10.8246	10.5066	117.793	0	0	1007.06
AA_ifn_gamma	acute_bcell	RPS13	(Intercept)	11.8564	11.658	12.0548	11.5993	117.328	0	0	1004.77
AA_ifn_gamma	acute_bcell	RPL11	(Intercept)	12.234	12.0286	12.4394	11.9675	116.946	0	0	1002.88
AA_ifn_gamma	acute_bcell	RPL19	(Intercept)	12.166	11.9605	12.3716	11.911	116.196	0	0	999.153
AA_ifn_gamma	acute_bcell	PTMA	(Intercept)	11.2512	11.0594	11.443	11.1977	115.179	0	0	994.05
AA_ifn_gamma	acute_bcell	RPLP0	(Intercept)	11.1299	10.9398	11.32	11.0038	114.936	0	0	992.823
AA_ifn_gamma	acute_bcell	RPL32	(Intercept)	12.4539	12.2407	12.6671	12.2058	114.702	0	0	991.641
AA_ifn_gamma	acute_bcell	RPL29	(Intercept)	11.7309	11.5295	11.9322	11.4636	114.402	0	0	990.121
AA_ifn_gamma	acute_bcell	RPL10	(Intercept)	12.8962	12.6746	13.1178	12.5379	114.266	0	0	989.428
AA_ifn_gamma	acute_bcell	RPS15A	(Intercept)	12.1863	11.9752	12.3974	11.8526	113.333	0	0	984.663
AA_ifn_gamma	acute_bcell	RPL18	(Intercept)	11.5338	11.3339	11.7336	11.2983	113.306	0	0	984.526
AA_ifn_gamma	acute_bcell	RPS24	(Intercept)	11.3077	11.1106	11.5049	11.2206	112.639	0	0	981.087
AA_ifn_gamma	acute_bcell	FTL	(Intercept)	10.5822	10.3974	10.767	10.6232	112.412	0	0	979.914
AA_ifn_gamma	acute_bcell	RPL7A	(Intercept)	11.4792	11.278	11.6804	11.2778	112.027	0	0	977.914
AA_ifn_gamma	acute_bcell	FAU	(Intercept)	11.6541	11.4484	11.8597	11.4722	111.279	0	0	974.011
AA_ifn_gamma	acute_bcell	RPS7	(Intercept)	11.4222	11.2195	11.6249	11.1786	110.653	0	0	970.723
AA_ifn_gamma	acute_bcell	RPL35A	(Intercept)	11.3158	11.1149	11.5167	11.0827	110.595	0	0	970.417
AA_ifn_gamma	acute_bcell	RPS8	(Intercept)	12.34	12.1196	12.5604	11.9945	109.923	0	0	966.857
AA_ifn_gamma	acute_bcell	RPL14	(Intercept)	11.0929	10.8935	11.2923	11.0038	109.232	0	0	963.178
AA_ifn_gamma	acute_bcell	RPL18A	(Intercept)	12.3862	12.1619	12.6105	12.0235	108.418	0	0	958.807
AA_ifn_gamma	acute_bcell	RPL24	(Intercept)	10.4141	10.2248	10.6034	10.2655	108.024	0	0	956.675
AA_ifn_gamma	acute_bcell	RPS3	(Intercept)	11.7311	11.5158	11.9463	11.4485	107.017	0	0	951.196
AA_ifn_gamma	acute_bcell	RPS23	(Intercept)	12.4478	12.2192	12.6764	12.1261	106.925	0	0	950.693
AA_ifn_gamma	acute_bcell	RPS28	(Intercept)	12.0741	11.8508	12.2974	11.9609	106.159	0	0	946.483
AA_ifn_gamma	acute_bcell	B2M	(Intercept)	12.3766	12.1473	12.606	12.6103	105.961	0	0	945.39
AA_ifn_gamma	acute_bcell	COX7C	(Intercept)	9.04953	8.8812	9.21785	8.9853	105.556	0	0	943.146
AA_ifn_gamma	acute_bcell	TMSB10	(Intercept)	11.4658	11.252	11.6796	11.645	105.287	0	0	941.652
AA_ifn_gamma	acute_bcell	RPL36	(Intercept)	11.2964	11.0853	11.5075	11.2592	105.076	0	0	940.474
AA_ifn_gamma	acute_bcell	RPL6	(Intercept)	10.8866	10.6828	11.0903	10.661	104.912	0	0	939.562
AA_ifn_gamma	acute_bcell	RPL15	(Intercept)	10.7853	10.5834	10.9872	10.5501	104.898	0	0	939.485
AA_ifn_gamma	acute_bcell	RPS27A	(Intercept)	12.1044	11.8744	12.3345	11.7283	103.314	0	0	930.556
AA_ifn_gamma	acute_bcell	RPS18	(Intercept)	12.2931	12.0589	12.5273	12.0017	103.051	0	0	929.062
AA_ifn_gamma	acute_bcell	COX4I1	(Intercept)	9.44551	9.26522	9.62581	9.2273	102.86	0	0	927.973
AA_ifn_gamma	acute_bcell	RPS4X	(Intercept)	11.7877	11.5614	12.014	11.3222	102.261	0	0	924.544
AA_ifn_gamma	acute_bcell	RPLP2	(Intercept)	11.0437	10.8309	11.2565	10.7417	101.887	0	0	922.39
AA_ifn_gamma	acute_bcell	NACA	(Intercept)	10.4355	10.2334	10.6376	10.2831	101.375	0	0	919.429
AA_ifn_gamma	acute_bcell	RPL22	(Intercept)	10.4788	10.2752	10.6824	10.2146	101.05	0	0	917.542
AA_ifn_gamma	acute_bcell	RPL30	(Intercept)	12.4895	12.2455	12.7336	12.2244	100.481	0	0	914.225
AA_ifn_gamma	acute_bcell	RPS25	(Intercept)	11.3801	11.1542	11.606	11.1212	98.9079	0	0	904.945
AA_ifn_gamma	acute_bcell	RPS14	(Intercept)	11.9406	11.7034	12.1777	11.3562	98.85	0	0	904.6
AA_ifn_gamma	acute_bcell	RPL12	(Intercept)	11.7867	11.5516	12.0218	11.5829	98.4396	0	0	902.152
AA_ifn_gamma	acute_bcell	SRP14	(Intercept)	8.33676	8.1704	8.50311	8.35476	98.3935	0	0	901.876
AA_ifn_gamma	acute_bcell	RPS5	(Intercept)	11.4292	11.2	11.6585	11.0064	97.8697	0	0	898.735
AA_ifn_gamma	acute_bcell	RPL34	(Intercept)	12.2637	12.0149	12.5125	11.866	96.7954	0	0	892.236
AA_ifn_gamma	acute_bcell	RPL13	(Intercept)	12.6236	12.3661	12.881	12.2758	96.2645	0	0	888.997
AA_ifn_gamma	acute_bcell	RPS6	(Intercept)	11.4325	11.1937	11.6713	11.0407	94.0074	0	0	875.02
AA_ifn_gamma	acute_bcell	RPL8	(Intercept)	11.4726	11.233	11.7123	11.3692	93.987	0	0	874.892
AA_ifn_gamma	acute_bcell	RACK1	(Intercept)	10.7828	10.5562	11.0094	10.543	93.4284	0	0	871.379
AA_ifn_gamma	acute_bcell	UBA52	(Intercept)	10.0841	9.87107	10.2971	9.92687	92.9449	0	0	868.322
AA_ifn_gamma	acute_bcell	RPL5	(Intercept)	10.9015	10.6706	11.1324	10.6194	92.7026	0	0	866.784
AA_ifn_gamma	acute_bcell	TPT1	(Intercept)	11.063	10.8263	11.2998	10.7854	91.7437	0	0	860.655
AA_ifn_gamma	acute_bcell	RPL39	(Intercept)	12.4947	12.226	12.7634	12.1929	91.2944	0	0	857.762
AA_ifn_gamma	acute_bcell	H3F3A	(Intercept)	9.06907	8.87155	9.26659	9.2155	90.1486	0	0	850.319
AA_ifn_gamma	acute_bcell	EEF1D	(Intercept)	9.8059	9.5899	10.0219	9.70545	89.135	0	0	843.655
AA_ifn_gamma	acute_bcell	SERF2	(Intercept)	9.17694	8.97389	9.37999	9.38824	88.7358	0	0	841.01
AA_ifn_gamma	acute_bcell	RPL37	(Intercept)	11.4124	11.1582	11.6666	11.2274	88.1329	0	0	836.994
AA_ifn_gamma	acute_bcell	NPM1	(Intercept)	8.91659	8.71752	9.11565	8.99589	87.9446	0	0	835.733
AA_ifn_gamma	acute_bcell	EEF1A1	(Intercept)	13.1123	12.8175	13.407	12.8057	87.3489	0	0	831.73
AA_ifn_gamma	acute_bcell	RPS9	(Intercept)	10.7551	10.5119	10.9983	10.6456	86.8412	0	0	828.297
AA_ifn_gamma	acute_bcell	RPL9	(Intercept)	11.0472	10.797	11.2974	10.7116	86.6809	0	0	827.208
AA_ifn_gamma	acute_bcell	RPL23A	(Intercept)	10.489	10.2511	10.7269	10.3115	86.5637	0	0	826.411
AA_ifn_gamma	acute_bcell	BTF3	(Intercept)	9.4951	9.27784	9.71237	9.26612	85.8059	0	0	821.235
AA_ifn_gamma	acute_bcell	CFL1	(Intercept)	9.09808	8.88656	9.30959	9.20796	84.454	0	0	811.889
AA_ifn_gamma	acute_bcell	MT-CO2	(Intercept)	12.3494	12.0588	12.64	12.0236	83.4296	0	0	804.711
AA_ifn_gamma	acute_bcell	RPS3A	(Intercept)	11.8198	11.5387	12.1009	11.4115	82.559	0	0	798.545
AA_ifn_gamma	acute_bcell	RPSA	(Intercept)	10.7956	10.5379	11.0534	10.4317	82.2245	0	0	796.16
AA_ifn_gamma	acute_bcell	ATP5MC2	(Intercept)	8.80698	8.59562	9.01833	8.79728	81.8119	0	0	793.205
AA_ifn_gamma	acute_bcell	RPL36AL	(Intercept)	8.6919	8.48279	8.90101	8.86838	81.6109	0	0	791.761
AA_ifn_gamma	acute_bcell	RPS21	(Intercept)	11.4408	11.1638	11.7178	11.2232	81.0999	0	0	788.073
AA_ifn_gamma	acute_bcell	TMSB4X	(Intercept)	11.0891	10.8203	11.3579	11.5002	80.9848	0	0	787.24
AA_ifn_gamma	acute_bcell	RPS11	(Intercept)	9.79548	9.55612	10.0348	9.51258	80.3481	0	0	782.608
AA_ifn_gamma	acute_bcell	RPS16	(Intercept)	10.1895	9.93887	10.4402	10.1087	79.8133	0	0	778.692
AA_ifn_gamma	acute_bcell	RPL21	(Intercept)	10.8324	10.5633	11.1014	10.5391	79.0528	0	0	773.081
AA_ifn_gamma	acute_bcell	RPL7	(Intercept)	9.20739	8.97844	9.43634	9.08435	78.9589	0	0	772.385
AA_ifn_gamma	acute_bcell	EEF1B2	(Intercept)	10.5074	10.246	10.7688	10.1295	78.9231	0	0	772.12
AA_ifn_gamma	acute_bcell	SNRPD2	(Intercept)	8.06006	7.85793	8.26218	8.05281	78.2917	0	0	767.417
AA_ifn_gamma	acute_bcell	RPS27	(Intercept)	12.6961	12.3755	13.0167	12.4616	77.744	0	0	763.309
AA_ifn_gamma	acute_bcell	MYL6	(Intercept)	8.29801	8.08702	8.509	8.62077	77.2171	0	0	759.332
AA_ifn_gamma	acute_bcell	UBB	(Intercept)	8.24995	8.03699	8.46291	8.38561	76.0616	0	0	750.526
AA_ifn_gamma	acute_bcell	ARPC3	(Intercept)	8.87726	8.64564	9.10888	8.98155	75.2513	0	0	744.277
AA_ifn_gamma	acute_bcell	CD74	(Intercept)	13.6934	13.331	14.0558	13.4968	74.1851	0	0	735.965
AA_ifn_gamma	acute_bcell	CALM1	(Intercept)	8.23246	8.01297	8.45194	8.46294	73.6432	0	0	731.7
AA_ifn_gamma	acute_bcell	MALAT1	(Intercept)	12.6925	12.353	13.032	12.763	73.4102	0	0	729.858
AA_ifn_gamma	acute_bcell	RPL37A	(Intercept)	10.0757	9.80455	10.3468	10.0013	72.9656	0	0	726.328
AA_ifn_gamma	acute_bcell	SLC25A6	(Intercept)	8.98758	8.74338	9.23177	8.59752	72.2625	0	0	720.708
AA_ifn_gamma	acute_bcell	RPL3	(Intercept)	11.2924	10.9834	11.6013	10.9112	71.7691	1.11254e-308	1.11254e-308	716.735
AA_ifn_gamma	acute_bcell	PFN1	(Intercept)	9.41689	9.15416	9.67962	9.63726	70.3731	1.11254e-308	1.11254e-308	705.368
AA_ifn_gamma	acute_bcell	ACTB	(Intercept)	10.9949	10.6868	11.303	11.3055	70.063	1.11254e-308	1.11254e-308	702.817
AA_ifn_gamma	acute_bcell	OAZ1	(Intercept)	8.9319	8.68112	9.18269	9.05701	69.9274	1.11254e-308	1.11254e-308	701.699
AA_ifn_gamma	acute_bcell	TMA7	(Intercept)	8.46826	8.22932	8.7072	8.36653	69.5846	1.11254e-308	1.11255e-308	698.863
AA_ifn_gamma	acute_bcell	OST4	(Intercept)	7.69449	7.47706	7.91192	7.86965	69.4808	1.11254e-308	1.11257e-308	698.002
AA_ifn_gamma	acute_bcell	HNRNPA1	(Intercept)	9.17483	8.91037	9.4393	9.14791	68.1142	1.15267e-308	9.46108e-308	686.565
AA_ifn_gamma	acute_bcell	COMMD6	(Intercept)	8.70466	8.45237	8.95695	8.34387	67.7413	2.21885e-308	2.58184e-306	683.411
AA_ifn_gamma	acute_bcell	COX6C	(Intercept)	7.50679	7.28366	7.72991	7.78434	66.0564	8.46854e-302	9.78286e-300	668.981
AA_ifn_gamma	acute_bcell	GABARAP	(Intercept)	7.80134	7.56941	8.03326	8.02265	66.0429	9.56946e-302	1.09452e-299	668.864
AA_ifn_gamma	acute_bcell	ELOB	(Intercept)	7.31071	7.093	7.52843	7.50183	65.9287	2.70203e-301	3.06019e-299	667.875
AA_ifn_gamma	acute_bcell	ARL6IP4	(Intercept)	7.07914	6.86812	7.29016	7.0489	65.8664	4.75911e-301	5.3376e-299	667.335
AA_ifn_gamma	acute_bcell	CD52	(Intercept)	10.1815	9.87639	10.4866	9.81894	65.523	1.08925e-299	1.20991e-297	664.35
AA_ifn_gamma	acute_bcell	ERP29	(Intercept)	7.87811	7.64198	8.11424	7.90542	65.5045	1.29022e-299	1.41949e-297	664.189
AA_ifn_gamma	acute_bcell	EEF2	(Intercept)	9.86532	9.56953	10.1611	9.47437	65.4835	1.5619e-299	1.70218e-297	664.006
AA_ifn_gamma	acute_bcell	CHCHD2	(Intercept)	8.07496	7.83199	8.31793	8.32835	65.2529	1.28883e-298	1.39145e-296	661.993
AA_ifn_gamma	acute_bcell	HLA-B	(Intercept)	10.9951	10.6637	11.3266	11.197	65.1338	3.83898e-298	4.10629e-296	660.952
AA_ifn_gamma	acute_bcell	HLA-DRA	(Intercept)	11.6094	11.2569	11.9619	11.5362	64.6708	2.7109e-296	2.87305e-294	656.889
AA_ifn_gamma	acute_bcell	RPL27A	(Intercept)	8.9318	8.6599	9.20371	8.83973	64.4943	1.38153e-295	1.45086e-293	655.334
AA_ifn_gamma	acute_bcell	HMGB1	(Intercept)	8.52896	8.26808	8.78984	8.58982	64.1888	2.33338e-294	2.4284e-292	652.634
AA_ifn_gamma	acute_bcell	RPL4	(Intercept)	9.51858	9.22493	9.81223	9.21154	63.6423	3.7534e-292	3.87136e-290	647.779
AA_ifn_gamma	acute_bcell	EIF3H	(Intercept)	7.74274	7.50314	7.98233	7.57568	63.4493	2.27523e-291	2.32597e-289	646.057
AA_ifn_gamma	acute_bcell	SKP1	(Intercept)	7.41742	7.18753	7.64732	7.54913	63.3466	5.94465e-291	6.02391e-289	645.138
AA_ifn_gamma	acute_bcell	ARF1	(Intercept)	7.01899	6.79976	7.23821	7.25196	62.8621	5.59314e-289	5.61843e-287	640.792
AA_ifn_gamma	acute_bcell	RPL38	(Intercept)	9.34327	9.05052	9.63602	9.33055	62.6624	3.66847e-288	3.65329e-286	638.992
AA_ifn_gamma	acute_bcell	YWHAZ	(Intercept)	8.51975	8.2518	8.78769	8.58134	62.4285	3.33582e-287	3.29363e-285	636.879
AA_ifn_gamma	acute_bcell	FXYD5	(Intercept)	8.43952	8.1732	8.70585	8.42972	62.218	2.44505e-286	2.39366e-284	634.972
AA_ifn_gamma	acute_bcell	UBC	(Intercept)	9.33227	9.0362	9.62834	9.4989	61.8871	5.65587e-285	5.49047e-283	631.964
AA_ifn_gamma	acute_bcell	SON	(Intercept)	7.95867	7.70093	8.21641	7.89328	60.627	9.84631e-280	9.47872e-278	620.396
AA_ifn_gamma	acute_bcell	COX6A1	(Intercept)	7.49179	7.24586	7.73771	7.87146	59.8126	2.63264e-276	2.51341e-274	612.823
AA_ifn_gamma	acute_bcell	FTH1	(Intercept)	10.6356	10.2861	10.9852	10.5045	59.741	5.283e-276	5.00239e-274	612.154
AA_ifn_gamma	acute_bcell	MT-ATP6	(Intercept)	11.1594	10.788	11.5308	10.6698	58.9921	8.03014e-273	7.5418e-271	605.116
AA_ifn_gamma	acute_bcell	MT-ND2	(Intercept)	9.43927	9.12501	9.75353	9.12021	58.9728	9.7057e-273	9.04196e-271	604.933
AA_ifn_gamma	acute_bcell	MT-CO1	(Intercept)	11.7532	11.3609	12.1454	11.4716	58.8348	3.77248e-272	3.48638e-270	603.629
AA_ifn_gamma	acute_bcell	CD37	(Intercept)	10.5876	10.2297	10.9456	10.4959	58.0754	6.86047e-269	6.28985e-267	596.411
AA_ifn_gamma	acute_bcell	ARHGDIB	(Intercept)	8.99875	8.69425	9.30325	8.97993	58.0231	1.15336e-268	1.0491e-266	595.911
AA_ifn_gamma	acute_bcell	MT-ND1	(Intercept)	9.54857	9.22018	9.87696	9.40428	57.0893	1.29285e-264	1.1668e-262	586.935
AA_ifn_gamma	acute_bcell	H3F3B	(Intercept)	9.81037	9.46915	10.1516	10.0436	56.4496	8.1373e-262	7.28698e-260	580.726
AA_ifn_gamma	acute_bcell	DDX5	(Intercept)	8.6806	8.37275	8.98846	8.74877	55.3618	5.21849e-257	4.63723e-255	570.052
AA_ifn_gamma	acute_bcell	HINT1	(Intercept)	9.08823	8.7659	9.41055	8.90449	55.3595	5.34008e-257	4.70905e-255	570.03
AA_ifn_gamma	acute_bcell	ANP32B	(Intercept)	7.12586	6.8721	7.37963	7.268	55.1319	5.50618e-256	4.81874e-254	567.778
AA_ifn_gamma	acute_bcell	SRSF5	(Intercept)	7.78669	7.50794	8.06543	7.85119	54.8472	1.0291e-254	8.93848e-253	564.952
AA_ifn_gamma	acute_bcell	MT-ND4	(Intercept)	9.93851	9.58257	10.2944	9.44922	54.8221	1.33217e-254	1.14845e-252	564.703
AA_ifn_gamma	acute_bcell	MT-ND4L	(Intercept)	10.0235	9.66371	10.3833	9.93427	54.6945	4.96212e-254	4.2461e-252	563.433
AA_ifn_gamma	acute_bcell	RPL31	(Intercept)	9.1051	8.77711	9.4331	8.98549	54.5032	3.57812e-253	3.03929e-251	561.526
AA_ifn_gamma	acute_bcell	HLA-A	(Intercept)	9.52636	9.18156	9.87116	9.97792	54.2454	5.16477e-252	4.355e-250	558.947
AA_ifn_gamma	acute_bcell	CIRBP	(Intercept)	8.75248	8.43497	9.07	8.48676	54.1218	1.86315e-251	1.55964e-249	557.708
AA_ifn_gamma	acute_bcell	PFDN5	(Intercept)	9.74608	9.39065	10.1015	9.4936	53.8359	3.64332e-250	3.02789e-248	554.835
AA_ifn_gamma	acute_bcell	SARAF	(Intercept)	8.2426	7.94108	8.54412	8.32728	53.6728	1.99622e-249	1.64717e-247	553.191
AA_ifn_gamma	acute_bcell	RPL13A	(Intercept)	9.43426	9.08488	9.78363	9.23603	53.0179	1.90415e-246	1.56005e-244	546.557
AA_ifn_gamma	acute_bcell	PCBP2	(Intercept)	9.03477	8.69964	9.36991	9.05334	52.9297	4.81321e-246	3.91565e-244	545.66
AA_ifn_gamma	acute_bcell	RPL26	(Intercept)	10.812	10.4098	11.2142	10.2862	52.7845	2.22302e-245	1.79583e-243	544.18
AA_ifn_gamma	acute_bcell	ATP5MG	(Intercept)	8.45408	8.13614	8.77202	8.5177	52.2066	1.00378e-242	8.05253e-241	538.265
AA_ifn_gamma	acute_bcell	NCL	(Intercept)	7.29806	7.02266	7.57345	7.53831	52.0299	6.56489e-242	5.23018e-240	536.447
AA_ifn_gamma	acute_bcell	RPL27	(Intercept)	9.84079	9.4682	10.2134	9.54552	51.8558	4.18709e-241	3.31296e-239	534.653
AA_ifn_gamma	acute_bcell	MT-CYB	(Intercept)	10.8971	10.4833	11.3109	10.362	51.7003	2.19914e-240	1.7282e-238	533.047
AA_ifn_gamma	acute_bcell	RPL10A	(Intercept)	10.3066	9.9126	10.7006	10.0925	51.3612	8.26092e-239	6.44799e-237	529.534
AA_ifn_gamma	acute_bcell	ATP5F1E	(Intercept)	9.23245	8.87924	9.58565	9.35943	51.321	1.27167e-238	9.85926e-237	529.116
AA_ifn_gamma	acute_bcell	HLA-DPA1	(Intercept)	10.5047	10.1009	10.9085	10.409	51.0726	1.8293e-237	1.40881e-235	526.533
AA_ifn_gamma	acute_bcell	SH3BGRL3	(Intercept)	8.75595	8.41708	9.09483	9.12386	50.7309	7.25703e-236	5.55187e-234	522.966
AA_ifn_gamma	acute_bcell	MT-ND3	(Intercept)	10.723	10.3056	11.1404	10.3808	50.443	1.63095e-234	1.23953e-232	519.948
AA_ifn_gamma	acute_bcell	CORO1A	(Intercept)	8.36924	8.03842	8.70006	8.52438	49.671	7.21924e-231	5.45076e-229	511.804
AA_ifn_gamma	acute_bcell	MT-CO3	(Intercept)	10.7495	10.3225	11.1764	10.5101	49.4323	9.82548e-230	7.37039e-228	509.27
AA_ifn_gamma	acute_bcell	DBI	(Intercept)	6.68279	6.41551	6.95007	7.13044	49.0902	4.19667e-228	3.12773e-226	505.626
AA_ifn_gamma	acute_bcell	EDF1	(Intercept)	7.06137	6.77547	7.34726	7.60629	48.4934	3.03605e-225	2.24823e-223	499.231
AA_ifn_gamma	acute_bcell	RPL17	(Intercept)	8.48142	8.13718	8.82565	8.03899	48.3747	1.1298e-224	8.31306e-223	497.955
AA_ifn_gamma	acute_bcell	TAGLN2	(Intercept)	8.79378	8.43536	9.15219	8.80226	48.172	1.07102e-223	7.83063e-222	495.769
AA_ifn_gamma	acute_bcell	SUMO2	(Intercept)	7.50852	7.19978	7.81725	8.11489	47.75	1.17685e-221	8.55029e-220	491.202
AA_ifn_gamma	acute_bcell	LAPTM5	(Intercept)	9.65292	9.25597	10.0499	9.63135	47.7456	1.23513e-221	8.91765e-220	491.155
AA_ifn_gamma	acute_bcell	HLA-DMA	(Intercept)	8.26592	7.92539	8.60645	8.33187	47.6588	3.25873e-221	2.33819e-219	490.212
AA_ifn_gamma	acute_bcell	TAPBP	(Intercept)	6.92472	6.63893	7.21051	6.83906	47.5735	8.44909e-221	6.02493e-219	489.286
AA_ifn_gamma	acute_bcell	YWHAB	(Intercept)	7.66978	7.35321	7.98635	7.84489	47.5683	8.95531e-221	6.34674e-219	489.229
AA_ifn_gamma	acute_bcell	TOMM7	(Intercept)	8.47946	8.129	8.82992	8.62874	47.5041	1.83641e-220	1.29355e-218	488.531
AA_ifn_gamma	acute_bcell	SLC25A3	(Intercept)	7.10207	6.80793	7.39622	7.21051	47.4056	5.53717e-220	3.87669e-218	487.458
AA_ifn_gamma	acute_bcell	PPIA	(Intercept)	8.74398	8.37859	9.10937	9.54414	46.9847	6.25133e-218	4.35033e-216	482.861
AA_ifn_gamma	acute_bcell	RPS2	(Intercept)	10.8194	10.3661	11.2728	10.3846	46.853	2.75615e-217	1.90653e-215	481.417
AA_ifn_gamma	acute_bcell	RPL23	(Intercept)	8.49345	8.13583	8.85107	8.28693	46.6301	3.4115e-216	2.34581e-214	478.969
AA_ifn_gamma	acute_bcell	HNRNPK	(Intercept)	7.56513	7.24649	7.88376	7.75997	46.615	4.04567e-216	2.76542e-214	478.803
AA_ifn_gamma	acute_bcell	HLA-C	(Intercept)	10.809	10.3528	11.2652	10.2409	46.5194	1.19257e-215	8.10387e-214	477.751
AA_ifn_gamma	acute_bcell	CCNI	(Intercept)	8.79805	8.42422	9.17187	8.65485	46.2082	4.05765e-214	2.74117e-212	474.318
AA_ifn_gamma	acute_bcell	HNRNPDL	(Intercept)	8.2278	7.87565	8.57995	8.31316	45.8732	1.83371e-212	1.23157e-210	470.608
AA_ifn_gamma	acute_bcell	EIF3F	(Intercept)	8.08299	7.73665	8.42932	7.93191	45.8226	3.26715e-212	2.18162e-210	470.046
AA_ifn_gamma	acute_bcell	RPS29	(Intercept)	9.66014	9.24565	10.0746	9.77338	45.7593	6.71975e-212	4.46129e-210	469.343
AA_ifn_gamma	acute_bcell	PABPC1	(Intercept)	9.27748	8.87758	9.67737	9.14271	45.55	7.34586e-211	4.84911e-209	467.014
AA_ifn_gamma	acute_bcell	RHOA	(Intercept)	8.07839	7.7277	8.42907	8.46205	45.2289	2.90838e-209	1.90895e-207	463.431
AA_ifn_gamma	acute_bcell	DDX24	(Intercept)	6.90619	6.60632	7.20607	7.03033	45.217	3.33297e-209	2.17528e-207	463.298
AA_ifn_gamma	acute_bcell	GMFG	(Intercept)	7.04071	6.73437	7.34705	7.21659	45.1249	9.59642e-209	6.22797e-207	462.268
AA_ifn_gamma	acute_bcell	EIF1	(Intercept)	10.4342	9.9781	10.8903	10.2515	44.9151	1.07172e-207	6.91649e-206	459.916
AA_ifn_gamma	acute_bcell	NDUFA4	(Intercept)	7.28141	6.9631	7.59972	7.5919	44.9126	1.10344e-207	7.08164e-206	459.888
AA_ifn_gamma	acute_bcell	HLA-E	(Intercept)	9.26661	8.8599	9.67332	9.42726	44.7343	8.6211e-207	5.50226e-205	457.884
AA_ifn_gamma	acute_bcell	UQCRH	(Intercept)	7.41793	7.08947	7.74638	8.036	44.3413	8.10311e-205	5.14325e-203	453.455
AA_ifn_gamma	acute_bcell	HNRNPA2B1	(Intercept)	7.8478	7.49642	8.19918	8.55217	43.8507	2.42334e-202	1.52975e-200	447.896
AA_ifn_gamma	acute_bcell	PPDPF	(Intercept)	8.79207	8.39767	9.18648	8.63997	43.7681	6.34187e-202	3.98159e-200	446.957
AA_ifn_gamma	acute_bcell	SSR2	(Intercept)	7.14558	6.82422	7.46694	7.37192	43.6565	2.33241e-201	1.45643e-199	445.687
AA_ifn_gamma	acute_bcell	TPM3	(Intercept)	7.36746	7.03365	7.70128	7.90095	43.3328	1.02784e-199	6.38365e-198	441.993
AA_ifn_gamma	acute_bcell	CYBA	(Intercept)	9.04653	8.63347	9.45959	9.26461	43.0004	5.07883e-198	3.13747e-196	438.187
AA_ifn_gamma	acute_bcell	COX5B	(Intercept)	6.85719	6.54149	7.17289	7.61019	42.6462	3.29081e-196	2.0221e-194	434.115
AA_ifn_gamma	acute_bcell	C4orf3	(Intercept)	6.73582	6.42384	7.04781	6.88303	42.3902	6.77647e-195	4.13454e-193	431.161
AA_ifn_gamma	acute_bcell	UBXN1	(Intercept)	7.4786	7.13221	7.82499	7.47843	42.3899	6.80022e-195	4.13454e-193	431.157
AA_ifn_gamma	acute_bcell	LSP1	(Intercept)	8.21157	7.82972	8.59342	8.28359	42.2219	4.96827e-194	3.00489e-192	429.215
AA_ifn_gamma	acute_bcell	APRT	(Intercept)	7.08362	6.75364	7.4136	7.13887	42.1474	1.20234e-193	7.2341e-192	428.352
AA_ifn_gamma	acute_bcell	RPL22L1	(Intercept)	7.64159	7.28541	7.99777	7.55515	42.1228	1.60945e-193	9.63332e-192	428.067
AA_ifn_gamma	acute_bcell	SAT1	(Intercept)	7.65628	7.29754	8.01502	7.88137	41.9028	2.19469e-192	1.30686e-190	425.515
AA_ifn_gamma	acute_bcell	MORF4L1	(Intercept)	7.0048	6.67445	7.33516	7.02073	41.6312	5.57373e-191	3.30193e-189	422.354
AA_ifn_gamma	acute_bcell	HLA-DQB1	(Intercept)	9.12479	8.69097	9.55862	9.34014	41.2964	3.03887e-189	1.79107e-187	418.447
AA_ifn_gamma	acute_bcell	HNRNPC	(Intercept)	7.0273	6.69318	7.36141	7.50631	41.2953	3.07887e-189	1.80544e-187	418.434
AA_ifn_gamma	acute_bcell	NAP1L1	(Intercept)	7.53513	7.17652	7.89373	7.23873	41.2549	4.99715e-189	2.91551e-187	417.961
AA_ifn_gamma	acute_bcell	TCF25	(Intercept)	6.28159	5.98171	6.58148	6.80307	41.1262	2.33241e-188	1.35397e-186	416.455
AA_ifn_gamma	acute_bcell	ANAPC16	(Intercept)	7.61988	7.25585	7.9839	7.64697	41.0977	3.28314e-188	1.89634e-186	416.12
AA_ifn_gamma	acute_bcell	CDC42	(Intercept)	7.35202	6.99985	7.70419	7.38737	40.9885	1.21687e-187	6.9937e-186	414.84
AA_ifn_gamma	acute_bcell	SF3B5	(Intercept)	6.60541	6.28863	6.92219	6.65898	40.94	2.17915e-187	1.24621e-185	414.27
AA_ifn_gamma	acute_bcell	CNBP	(Intercept)	7.54472	7.18195	7.9075	7.69885	40.8327	7.91313e-187	4.50308e-185	413.009
AA_ifn_gamma	acute_bcell	HIGD2A	(Intercept)	6.88636	6.55497	7.21774	7.35314	40.8004	1.16635e-186	6.60476e-185	412.63
AA_ifn_gamma	acute_bcell	SLC25A5	(Intercept)	7.11902	6.77639	7.46165	7.65239	40.7945	1.25252e-186	7.0581e-185	412.56
AA_ifn_gamma	acute_bcell	CD79A	(Intercept)	9.17506	8.73294	9.61719	9.71796	40.7443	2.2902e-186	1.28429e-184	411.97
AA_ifn_gamma	acute_bcell	ZFAS1	(Intercept)	8.07651	7.68428	8.46874	7.88352	40.4284	1.03058e-184	5.75132e-183	408.247
AA_ifn_gamma	acute_bcell	EPC1	(Intercept)	7.17811	6.82873	7.52748	7.14293	40.3385	3.0547e-184	1.69653e-182	407.184
AA_ifn_gamma	acute_bcell	C12orf57	(Intercept)	7.24649	6.89117	7.60182	7.36979	40.0417	1.10683e-182	6.11775e-181	403.673
AA_ifn_gamma	acute_bcell	NDUFB11	(Intercept)	6.70174	6.3724	7.03109	7.29758	39.9523	3.27207e-182	1.79995e-180	402.612
AA_ifn_gamma	acute_bcell	COX6B1	(Intercept)	7.05594	6.70914	7.40274	7.81087	39.9469	3.49501e-182	1.91348e-180	402.548
AA_ifn_gamma	acute_bcell	TAF1D	(Intercept)	6.86041	6.52292	7.19791	6.84881	39.9107	5.42534e-182	2.9563e-180	402.117
AA_ifn_gamma	acute_bcell	SH3BGRL	(Intercept)	7.1147	6.7641	7.46531	7.11239	39.8422	1.24488e-181	6.75155e-180	401.305
AA_ifn_gamma	acute_bcell	GPSM3	(Intercept)	7.37099	7.00702	7.73495	7.84757	39.7624	3.28232e-181	1.77184e-179	400.356
AA_ifn_gamma	acute_bcell	UBL5	(Intercept)	6.68233	6.35134	7.01332	7.25443	39.6385	1.48105e-180	7.95769e-179	398.881
AA_ifn_gamma	acute_bcell	EIF3K	(Intercept)	7.64816	7.26918	8.02713	8.18653	39.623	1.78697e-180	9.557e-179	398.698
AA_ifn_gamma	acute_bcell	SYNGR2	(Intercept)	7.78342	7.39743	8.1694	7.94922	39.5918	2.61228e-180	1.39065e-178	398.326
AA_ifn_gamma	acute_bcell	NSA2	(Intercept)	7.12158	6.76548	7.47768	6.97704	39.2655	1.39601e-178	7.39756e-177	394.432
AA_ifn_gamma	acute_bcell	COX7A2	(Intercept)	6.86108	6.51682	7.20534	7.64843	39.1301	7.29258e-178	3.84675e-176	392.813
AA_ifn_gamma	acute_bcell	SNU13	(Intercept)	6.307	5.99022	6.62378	6.9617	39.0901	1.18984e-177	6.24777e-176	392.334
AA_ifn_gamma	acute_bcell	LAMTOR4	(Intercept)	6.48348	6.15705	6.80991	7.02693	38.9966	3.73677e-177	1.95326e-175	391.214
AA_ifn_gamma	acute_bcell	HLA-DRB1	(Intercept)	10.1803	9.66597	10.6947	10.4278	38.8601	1.98806e-176	1.03451e-174	389.577
AA_ifn_gamma	acute_bcell	PARK7	(Intercept)	6.64265	6.30696	6.97833	6.8195	38.8522	2.19108e-176	1.13504e-174	389.482
AA_ifn_gamma	acute_bcell	PRDX5	(Intercept)	6.37938	6.05596	6.70279	6.76568	38.7278	1.0076e-175	5.19632e-174	387.988
AA_ifn_gamma	acute_bcell	HLA-DPB1	(Intercept)	9.91734	9.41424	10.4204	9.95901	38.7028	1.36974e-175	7.03254e-174	387.687
AA_ifn_gamma	acute_bcell	RAD23A	(Intercept)	6.17032	5.85664	6.48401	6.32168	38.6204	3.76787e-175	1.92595e-173	386.696
AA_ifn_gamma	acute_bcell	PAIP2	(Intercept)	6.76386	6.41991	7.10781	6.59079	38.6106	4.25125e-175	2.16346e-173	386.578
AA_ifn_gamma	acute_bcell	UQCR11	(Intercept)	6.7557	6.41175	7.09964	7.36897	38.5639	7.54444e-175	3.82252e-173	386.016
AA_ifn_gamma	acute_bcell	LSM7	(Intercept)	7.71223	7.31821	8.10625	7.63091	38.43	3.9174e-174	1.97615e-172	384.403
AA_ifn_gamma	acute_bcell	SF3B2	(Intercept)	6.66473	6.32393	7.00553	6.77254	38.3963	5.93155e-174	2.97919e-172	383.996
AA_ifn_gamma	acute_bcell	MYL12B	(Intercept)	6.65854	6.31795	6.99913	7.37663	38.3838	6.91584e-174	3.45852e-172	383.846
AA_ifn_gamma	acute_bcell	HNRNPU	(Intercept)	6.53672	6.20198	6.87146	7.07524	38.3403	1.18164e-173	5.88374e-172	383.321
AA_ifn_gamma	acute_bcell	EIF5A	(Intercept)	7.80993	7.40774	8.21213	7.78957	38.1257	1.66618e-172	8.2608e-171	380.729
AA_ifn_gamma	acute_bcell	CUTA	(Intercept)	6.30195	5.97613	6.62777	6.90128	37.9756	1.06357e-171	5.25058e-170	378.912
AA_ifn_gamma	acute_bcell	RSL1D1	(Intercept)	6.41319	6.08131	6.74507	6.35301	37.9402	1.64796e-171	8.10093e-170	378.483
AA_ifn_gamma	acute_bcell	FKBP1A	(Intercept)	6.42442	6.09193	6.75691	6.49071	37.9371	1.71171e-171	8.37867e-170	378.446
AA_ifn_gamma	acute_bcell	UQCRB	(Intercept)	7.46359	7.07685	7.85033	7.97298	37.8905	3.04563e-171	1.48452e-169	377.882
AA_ifn_gamma	acute_bcell	SEPT6	(Intercept)	7.08814	6.7207	7.45559	6.94406	37.8741	3.73282e-171	1.81183e-169	377.682
AA_ifn_gamma	acute_bcell	MT-ND5	(Intercept)	8.71743	8.26438	9.17047	8.52357	37.779	1.21088e-170	5.85274e-169	376.529
AA_ifn_gamma	acute_bcell	SYF2	(Intercept)	6.86783	6.51084	7.22482	6.65085	37.772	1.3207e-170	6.35697e-169	376.444
AA_ifn_gamma	acute_bcell	HMGN1	(Intercept)	7.70295	7.30159	8.10432	7.76421	37.6811	4.06874e-170	1.9503e-168	375.341
AA_ifn_gamma	acute_bcell	RNPS1	(Intercept)	6.28114	5.95358	6.6087	6.52148	37.649	6.05947e-170	2.89252e-168	374.951
AA_ifn_gamma	acute_bcell	PRRC2C	(Intercept)	7.1347	6.7617	7.50769	7.02652	37.556	1.92115e-169	9.13295e-168	373.82
AA_ifn_gamma	acute_bcell	RBM8A	(Intercept)	6.10345	5.78388	6.42302	6.66434	37.499	3.89664e-169	1.84484e-167	373.127
AA_ifn_gamma	acute_bcell	TXNIP	(Intercept)	9.79274	9.27898	10.3065	9.76429	37.4238	9.91165e-169	4.67344e-167	372.212
AA_ifn_gamma	acute_bcell	GUK1	(Intercept)	6.07082	5.74981	6.39182	6.77012	37.1312	3.77405e-167	1.77227e-165	368.644
AA_ifn_gamma	acute_bcell	SNHG8	(Intercept)	6.96261	6.59445	7.33078	6.99825	37.1308	3.79442e-167	1.77462e-165	368.639
AA_ifn_gamma	acute_bcell	HSP90AB1	(Intercept)	8.60391	8.14828	9.05954	8.71961	37.0758	7.52575e-167	3.50554e-165	367.967
AA_ifn_gamma	acute_bcell	PTPRC	(Intercept)	7.69018	7.2813	8.09905	7.7785	36.9277	4.76991e-166	2.21293e-164	366.157
AA_ifn_gamma	acute_bcell	ZFP36	(Intercept)	7.62616	7.21842	8.03391	7.81412	36.7217	6.25194e-165	2.8889e-163	363.633
AA_ifn_gamma	acute_bcell	MS4A1	(Intercept)	9.45301	8.94555	9.96047	9.50168	36.574	3.96278e-164	1.82382e-162	361.822
AA_ifn_gamma	acute_bcell	LTB	(Intercept)	9.84137	9.31102	10.3717	9.68767	36.4334	2.30554e-163	1.05689e-161	360.095
AA_ifn_gamma	acute_bcell	TBCA	(Intercept)	6.80445	6.43767	7.17123	7.02214	36.4244	2.58253e-163	1.17919e-161	359.984
AA_ifn_gamma	acute_bcell	CSDE1	(Intercept)	6.83439	6.46596	7.20282	6.61026	36.4211	2.69042e-163	1.22361e-161	359.944
AA_ifn_gamma	acute_bcell	GAPDH	(Intercept)	8.71013	8.24028	9.17998	9.30463	36.3974	3.62255e-163	1.64108e-161	359.652
AA_ifn_gamma	acute_bcell	SET	(Intercept)	6.21889	5.88331	6.55448	6.68347	36.3844	4.26208e-163	1.92326e-161	359.492
AA_ifn_gamma	acute_bcell	ARHGDIA	(Intercept)	6.43772	6.09021	6.78522	6.60232	36.3728	4.9312e-163	2.21655e-161	359.349
AA_ifn_gamma	acute_bcell	HCLS1	(Intercept)	6.55444	6.19867	6.91021	7.19483	36.1717	6.1453e-162	2.75157e-160	356.875
AA_ifn_gamma	acute_bcell	TOMM20	(Intercept)	7.08475	6.69968	7.46981	6.83559	36.1243	1.11456e-161	4.97119e-160	356.291
AA_ifn_gamma	acute_bcell	PSMA7	(Intercept)	6.28775	5.94582	6.62969	7.0667	36.1039	1.4405e-161	6.40025e-160	356.039
AA_ifn_gamma	acute_bcell	MBNL1	(Intercept)	6.68848	6.324	7.05295	6.93528	36.0301	3.64352e-161	1.61264e-159	355.128
AA_ifn_gamma	acute_bcell	ARPC2	(Intercept)	7.75045	7.32607	8.17482	8.27042	35.8577	3.18955e-160	1.40633e-158	353
AA_ifn_gamma	acute_bcell	ATP6V1G1	(Intercept)	7.37519	6.97047	7.77991	8.01978	35.7788	8.61534e-160	3.7842e-158	352.025
AA_ifn_gamma	acute_bcell	EIF3M	(Intercept)	6.60399	6.24062	6.96736	6.54629	35.6831	2.87818e-159	1.25942e-157	350.841
AA_ifn_gamma	acute_bcell	DDT	(Intercept)	6.79255	6.41792	7.16719	6.43268	35.5981	8.41232e-159	3.66714e-157	349.788
AA_ifn_gamma	acute_bcell	WDR83OS	(Intercept)	6.62655	6.26035	6.99274	6.93078	35.5289	2.01565e-158	8.75369e-157	348.931
AA_ifn_gamma	acute_bcell	MYL12A	(Intercept)	7.58106	7.16176	8.00035	8.51791	35.4987	2.94992e-158	1.27631e-156	348.557
AA_ifn_gamma	acute_bcell	UBE2D2	(Intercept)	7.27519	6.87224	7.67813	7.46382	35.4489	5.53136e-158	2.38426e-156	347.94
AA_ifn_gamma	acute_bcell	PSME1	(Intercept)	7.52178	7.10511	7.93845	8.18207	35.4433	5.94326e-158	2.55229e-156	347.87
AA_ifn_gamma	acute_bcell	RPS20	(Intercept)	7.39536	6.98561	7.8051	7.3053	35.4367	6.45902e-158	2.7635e-156	347.788
AA_ifn_gamma	acute_bcell	ZFP36L1	(Intercept)	7.86925	7.43286	8.30564	7.81555	35.405	9.64459e-158	4.11123e-156	347.394
AA_ifn_gamma	acute_bcell	TRAPPC1	(Intercept)	6.19959	5.85568	6.5435	6.91305	35.3935	1.1152e-157	4.73633e-156	347.252
AA_ifn_gamma	acute_bcell	EIF4A2	(Intercept)	6.98492	6.59631	7.37352	7.22677	35.2909	4.07967e-157	1.72631e-155	345.979
AA_ifn_gamma	acute_bcell	EIF4B	(Intercept)	6.55433	6.18913	6.91953	6.74729	35.2375	8.02295e-157	3.38252e-155	345.315
AA_ifn_gamma	acute_bcell	SF1	(Intercept)	7.19365	6.79278	7.59452	7.53264	35.233	8.48458e-157	3.56414e-155	345.26
AA_ifn_gamma	acute_bcell	EIF3G	(Intercept)	6.71821	6.34334	7.09307	7.29409	35.187	1.519e-156	6.35778e-155	344.688
AA_ifn_gamma	acute_bcell	RPL36A	(Intercept)	8.42482	7.95236	8.89729	8.17486	35.0104	1.42347e-155	5.93644e-154	342.491
AA_ifn_gamma	acute_bcell	CALM2	(Intercept)	7.18159	6.77778	7.5854	7.64433	34.9183	4.58001e-155	1.90317e-153	341.344
AA_ifn_gamma	acute_bcell	POMP	(Intercept)	6.64112	6.26414	7.0181	6.76921	34.5883	3.03464e-153	1.25649e-151	337.226
AA_ifn_gamma	acute_bcell	UFC1	(Intercept)	6.62301	6.24684	6.99918	6.61634	34.5682	3.91578e-153	1.61554e-151	336.976
AA_ifn_gamma	acute_bcell	EIF3E	(Intercept)	7.34907	6.93121	7.76694	7.74689	34.5307	6.31095e-153	2.59445e-151	336.507
AA_ifn_gamma	acute_bcell	TCEA1	(Intercept)	6.6655	6.28554	7.04545	7.14165	34.4435	1.91536e-152	7.84617e-151	335.417
AA_ifn_gamma	acute_bcell	VIM	(Intercept)	7.64608	7.20976	8.08241	8.70992	34.4058	3.09538e-152	1.26353e-150	334.945
AA_ifn_gamma	acute_bcell	SRRM2	(Intercept)	6.37806	6.01407	6.74204	6.56119	34.4041	3.16421e-152	1.28708e-150	334.924
AA_ifn_gamma	acute_bcell	C9orf16	(Intercept)	6.33793	5.97558	6.70028	6.69241	34.3417	7.00459e-152	2.83919e-150	334.143
AA_ifn_gamma	acute_bcell	NDUFA1	(Intercept)	7.04023	6.63764	7.44282	7.14115	34.3343	7.70638e-152	3.11273e-150	334.05
AA_ifn_gamma	acute_bcell	ICAM3	(Intercept)	6.78043	6.39265	7.16822	6.56907	34.3302	8.11471e-152	3.26624e-150	333.999
AA_ifn_gamma	acute_bcell	LAMTOR1	(Intercept)	6.41822	6.05101	6.78542	6.52867	34.317	9.60114e-152	3.85112e-150	333.834
AA_ifn_gamma	acute_bcell	STK17B	(Intercept)	6.79943	6.4092	7.18966	6.85086	34.2104	3.74021e-151	1.49505e-149	332.498
AA_ifn_gamma	acute_bcell	RNASET2	(Intercept)	7.62245	7.18338	8.06151	7.60065	34.0855	1.84158e-150	7.33585e-149	330.932
AA_ifn_gamma	acute_bcell	EZR	(Intercept)	7.80099	7.35112	8.25087	8.00248	34.0457	3.06137e-150	1.21529e-148	330.433
AA_ifn_gamma	acute_bcell	BTG1	(Intercept)	10.3862	9.78489	10.9876	10.1954	33.9103	1.72727e-149	6.83337e-148	328.733
AA_ifn_gamma	acute_bcell	ARGLU1	(Intercept)	6.80316	6.40908	7.19725	7.03963	33.8942	2.12163e-149	8.36487e-148	328.531
AA_ifn_gamma	acute_bcell	AES	(Intercept)	6.57486	6.19382	6.9559	6.71802	33.8783	2.60289e-149	1.02274e-147	328.33
AA_ifn_gamma	acute_bcell	LIMD2	(Intercept)	8.01761	7.55284	8.48237	8.66511	33.8701	2.89023e-149	1.13179e-147	328.227
AA_ifn_gamma	acute_bcell	S100A6	(Intercept)	7.29697	6.87352	7.72043	8.00947	33.8332	4.63439e-149	1.80866e-147	327.763
AA_ifn_gamma	acute_bcell	HSP90AA1	(Intercept)	7.5504	7.11162	7.98918	8.23419	33.7857	8.50994e-149	3.31e-147	327.166
AA_ifn_gamma	acute_bcell	C19orf53	(Intercept)	6.2046	5.84334	6.56586	6.79659	33.7205	1.95862e-148	7.59262e-147	326.347
AA_ifn_gamma	acute_bcell	TMEM256	(Intercept)	6.21333	5.85104	6.57561	6.07292	33.6725	3.62243e-148	1.39954e-146	325.743
AA_ifn_gamma	acute_bcell	KMT2E	(Intercept)	7.18581	6.76603	7.60559	7.11466	33.6093	8.14112e-148	3.13487e-146	324.947
AA_ifn_gamma	acute_bcell	CD53	(Intercept)	7.29637	6.86836	7.72437	7.55591	33.4706	4.8212e-147	1.85031e-145	323.199
AA_ifn_gamma	acute_bcell	HNRNPA3	(Intercept)	6.53082	6.1476	6.91404	7.18229	33.4597	5.54771e-147	2.12209e-145	323.061
AA_ifn_gamma	acute_bcell	ATP5PF	(Intercept)	6.39533	6.01905	6.7716	6.77452	33.3708	1.73472e-146	6.61371e-145	321.941
AA_ifn_gamma	acute_bcell	C11orf58	(Intercept)	6.2525	5.88349	6.62151	6.92231	33.2677	6.52402e-146	2.47913e-144	320.639
AA_ifn_gamma	acute_bcell	PSMB6	(Intercept)	6.069	5.71062	6.42739	6.40545	33.2487	8.32376e-146	3.15266e-144	320.4
AA_ifn_gamma	acute_bcell	NDUFB9	(Intercept)	6.13158	5.76889	6.49427	6.79331	33.1929	1.70576e-145	6.4395e-144	319.694
AA_ifn_gamma	acute_bcell	SWAP70	(Intercept)	6.77838	6.37588	7.18087	6.61528	33.0648	8.85068e-145	3.33039e-143	318.076
AA_ifn_gamma	acute_bcell	JTB	(Intercept)	6.61783	6.22316	7.0125	6.71162	32.9218	5.57202e-144	2.08987e-142	316.267
AA_ifn_gamma	acute_bcell	SRRM1	(Intercept)	6.65412	6.25614	7.05209	7.07662	32.8277	1.87236e-143	6.99982e-142	315.076
AA_ifn_gamma	acute_bcell	ERH	(Intercept)	5.89634	5.54337	6.24931	6.80758	32.7982	2.73931e-143	1.02079e-141	314.702
AA_ifn_gamma	acute_bcell	RBM3	(Intercept)	8.06022	7.57732	8.54311	7.77627	32.7717	3.85318e-143	1.43125e-141	314.366
AA_ifn_gamma	acute_bcell	CDC37	(Intercept)	6.03439	5.67218	6.3966	6.50546	32.7098	8.55884e-143	3.16897e-141	313.582
AA_ifn_gamma	acute_bcell	CLIC1	(Intercept)	7.20676	6.77378	7.63974	8.21352	32.6799	1.2592e-142	4.64736e-141	313.202
AA_ifn_gamma	acute_bcell	POLR1D	(Intercept)	5.94476	5.58688	6.30264	6.19171	32.6139	2.94782e-142	1.0845e-140	312.366
AA_ifn_gamma	acute_bcell	PAPOLA	(Intercept)	6.463	6.07352	6.85247	6.50776	32.5809	4.51537e-142	1.65592e-140	311.947
AA_ifn_gamma	acute_bcell	PGK1	(Intercept)	6.36879	5.98461	6.75296	6.95369	32.5486	6.84844e-142	2.50358e-140	311.537
AA_ifn_gamma	acute_bcell	EID1	(Intercept)	6.22976	5.85355	6.60596	6.75206	32.5122	1.0956e-141	3.99254e-140	311.075
AA_ifn_gamma	acute_bcell	HMGN2	(Intercept)	7.50002	7.04589	7.95414	8.14152	32.4259	3.34229e-141	1.21415e-139	309.978
AA_ifn_gamma	acute_bcell	UXT	(Intercept)	6.98499	6.56185	7.40813	7.2482	32.4108	4.06138e-141	1.47075e-139	309.787
AA_ifn_gamma	acute_bcell	UBXN4	(Intercept)	5.50733	5.17345	5.84121	6.14659	32.3856	5.62324e-141	2.02999e-139	309.467
AA_ifn_gamma	acute_bcell	EIF3L	(Intercept)	7.23339	6.79353	7.67325	7.29538	32.2874	2.00139e-140	7.20251e-139	308.218
AA_ifn_gamma	acute_bcell	MDH2	(Intercept)	6.28126	5.89853	6.664	6.39464	32.2221	4.65662e-140	1.66905e-138	307.388
AA_ifn_gamma	acute_bcell	UBE2D3	(Intercept)	7.2319	6.79124	7.67257	7.39573	32.2219	4.66674e-140	1.66905e-138	307.386
AA_ifn_gamma	acute_bcell	ACTG1	(Intercept)	8.61935	8.09364	9.14505	9.11506	32.1913	6.93063e-140	2.47107e-138	306.997
AA_ifn_gamma	acute_bcell	EIF5	(Intercept)	6.88689	6.46637	7.30742	6.86926	32.1542	1.12007e-139	3.98126e-138	306.525
AA_ifn_gamma	acute_bcell	DAZAP2	(Intercept)	7.62192	7.15589	8.08794	8.06941	32.1114	1.94922e-139	6.90718e-138	305.98
AA_ifn_gamma	acute_bcell	MIF	(Intercept)	7.56295	7.10036	8.02554	8.3759	32.0997	2.26732e-139	8.00979e-138	305.831
AA_ifn_gamma	acute_bcell	CTSS	(Intercept)	6.8217	6.40349	7.23991	6.94793	32.0263	5.86399e-139	2.06527e-137	304.896
AA_ifn_gamma	acute_bcell	MTRNR2L12	(Intercept)	10.3896	9.75158	11.0276	10.197	31.9735	1.16196e-138	4.07993e-137	304.224
AA_ifn_gamma	acute_bcell	SEPT7	(Intercept)	6.79402	6.37617	7.21186	7.18551	31.9237	2.21564e-138	7.75607e-137	303.589
AA_ifn_gamma	acute_bcell	SNRPG	(Intercept)	6.4082	6.01327	6.80312	6.74012	31.8582	5.17582e-138	1.80638e-136	302.754
AA_ifn_gamma	acute_bcell	ISCU	(Intercept)	6.41475	6.01936	6.81015	7.15526	31.8531	5.53106e-138	1.92454e-136	302.689
AA_ifn_gamma	acute_bcell	RBM39	(Intercept)	7.02674	6.59357	7.45991	7.56207	31.8494	5.80755e-138	2.01468e-136	302.641
AA_ifn_gamma	acute_bcell	PPP1CA	(Intercept)	6.7339	6.31753	7.15027	7.26427	31.7535	2.01223e-137	6.95968e-136	301.419
AA_ifn_gamma	acute_bcell	YBX1	(Intercept)	7.84053	7.35337	8.32769	8.35356	31.5992	1.49101e-136	5.14154e-135	299.448
AA_ifn_gamma	acute_bcell	GTF3A	(Intercept)	6.24532	5.85659	6.63404	6.91647	31.5439	3.056e-136	1.05068e-134	298.742
AA_ifn_gamma	acute_bcell	ENSA	(Intercept)	6.25885	5.86914	6.64857	6.30197	31.5323	3.55289e-136	1.21789e-134	298.594
AA_ifn_gamma	acute_bcell	EMP3	(Intercept)	7.60787	7.13336	8.08239	8.35035	31.4786	7.13703e-136	2.43926e-134	297.908
AA_ifn_gamma	acute_bcell	UBE2N	(Intercept)	6.06302	5.68461	6.44142	6.05853	31.4582	9.30474e-136	3.17075e-134	297.647
AA_ifn_gamma	acute_bcell	TRA2B	(Intercept)	6.97767	6.54131	7.41404	7.00536	31.3954	2.10335e-135	7.14643e-134	296.844
AA_ifn_gamma	acute_bcell	SERP1	(Intercept)	7.8031	7.31475	8.29145	7.87132	31.3719	2.85494e-135	9.67163e-134	296.544
AA_ifn_gamma	acute_bcell	COX8A	(Intercept)	6.40716	6.00495	6.80937	7.16724	31.2764	9.89027e-135	3.34071e-133	295.321
AA_ifn_gamma	acute_bcell	GSTK1	(Intercept)	6.32632	5.92714	6.72549	6.81685	31.1168	7.88144e-134	2.65441e-132	293.279
AA_ifn_gamma	acute_bcell	NDUFS5	(Intercept)	6.18359	5.79319	6.574	6.44963	31.098	1.0068e-133	3.38096e-132	293.038
AA_ifn_gamma	acute_bcell	HNRNPA0	(Intercept)	7.52781	7.05238	8.00324	7.31758	31.0878	1.15009e-133	3.85098e-132	292.907
AA_ifn_gamma	acute_bcell	PAK2	(Intercept)	6.25008	5.85435	6.64581	6.18473	31.0093	3.1967e-133	1.06729e-131	291.901
AA_ifn_gamma	acute_bcell	SRSF7	(Intercept)	6.53929	6.12418	6.9544	7.07021	30.9296	9.03362e-133	3.00739e-131	290.879
AA_ifn_gamma	acute_bcell	WASF2	(Intercept)	6.43781	6.02855	6.84707	6.27912	30.8847	1.62124e-132	5.38178e-131	290.303
AA_ifn_gamma	acute_bcell	EIF4G2	(Intercept)	6.35436	5.94997	6.75875	6.63951	30.8518	2.48979e-132	8.24129e-131	289.881
AA_ifn_gamma	acute_bcell	ST13	(Intercept)	7.06289	6.61319	7.51259	6.93691	30.8366	3.03623e-132	1.00213e-130	289.686
AA_ifn_gamma	acute_bcell	RAP1B	(Intercept)	6.08709	5.69905	6.47512	6.38993	30.7994	4.92856e-132	1.62207e-130	289.209
AA_ifn_gamma	acute_bcell	LCP1	(Intercept)	6.37966	5.97241	6.78692	6.73326	30.7563	8.64884e-132	2.83839e-130	288.655
AA_ifn_gamma	acute_bcell	BANK1	(Intercept)	8.03329	7.52036	8.54621	7.88009	30.7501	9.36828e-132	3.06579e-130	288.577
AA_ifn_gamma	acute_bcell	ACTR3	(Intercept)	6.57303	6.15311	6.99295	6.78493	30.7329	1.17297e-131	3.82773e-130	288.355
AA_ifn_gamma	acute_bcell	GPX4	(Intercept)	6.81226	6.37681	7.24771	7.12249	30.7152	1.47719e-131	4.80691e-130	288.128
AA_ifn_gamma	acute_bcell	PNISR	(Intercept)	7.20238	6.74174	7.66301	7.63522	30.6991	1.82262e-131	5.91429e-130	287.922
AA_ifn_gamma	acute_bcell	PPIG	(Intercept)	5.84854	5.47364	6.22343	6.32012	30.6296	4.51425e-131	1.46075e-129	287.029
AA_ifn_gamma	acute_bcell	EML4	(Intercept)	6.55157	6.13134	6.97181	6.36895	30.6095	5.86593e-131	1.89283e-129	286.771
AA_ifn_gamma	acute_bcell	SNX3	(Intercept)	7.83049	7.328	8.33299	7.81986	30.5959	7.00655e-131	2.25459e-129	286.596
AA_ifn_gamma	acute_bcell	ATP5F1B	(Intercept)	6.65415	6.22653	7.08177	7.10272	30.5522	1.24051e-130	3.98065e-129	286.034
AA_ifn_gamma	acute_bcell	PEBP1	(Intercept)	6.26106	5.85806	6.66406	7.06374	30.5031	2.3532e-130	7.53024e-129	285.404
AA_ifn_gamma	acute_bcell	MAP1LC3B	(Intercept)	5.68391	5.31788	6.04993	6.24391	30.489	2.82946e-130	9.02925e-129	285.222
AA_ifn_gamma	acute_bcell	SRSF10	(Intercept)	6.14981	5.75349	6.54613	6.51152	30.4666	3.79063e-130	1.20632e-128	284.934
AA_ifn_gamma	acute_bcell	SRSF11	(Intercept)	6.23581	5.83361	6.638	6.49659	30.4412	5.28475e-130	1.67718e-128	284.607
AA_ifn_gamma	acute_bcell	KRTCAP2	(Intercept)	6.38637	5.97412	6.79861	7.00654	30.4162	7.3195e-130	2.31657e-128	284.286
AA_ifn_gamma	acute_bcell	NCF1	(Intercept)	7.71314	7.21521	8.21107	8.02935	30.4136	7.5792e-130	2.39221e-128	284.252
AA_ifn_gamma	acute_bcell	SP100	(Intercept)	7.17205	6.70793	7.63618	7.29995	30.3399	1.98467e-129	6.24711e-128	283.304
AA_ifn_gamma	acute_bcell	ZC3H15	(Intercept)	5.91054	5.52719	6.29389	6.43581	30.2715	4.85175e-129	1.52303e-127	282.424
AA_ifn_gamma	acute_bcell	UCP2	(Intercept)	7.23005	6.76024	7.69987	7.86531	30.2147	1.01965e-128	3.19213e-127	281.693
AA_ifn_gamma	acute_bcell	EIF2S3	(Intercept)	6.68813	6.25313	7.12313	6.58407	30.1872	1.46034e-128	4.55942e-127	281.34
AA_ifn_gamma	acute_bcell	NDUFB2	(Intercept)	6.24989	5.84247	6.65732	6.83849	30.1184	3.59072e-128	1.11806e-126	280.454
AA_ifn_gamma	acute_bcell	AUP1	(Intercept)	5.75201	5.37683	6.1272	6.41418	30.1012	4.50076e-128	1.39766e-126	280.231
AA_ifn_gamma	acute_bcell	TMEM230	(Intercept)	5.93922	5.55172	6.32672	5.91504	30.0931	5.00345e-128	1.54959e-126	280.127
AA_ifn_gamma	acute_bcell	RAC2	(Intercept)	7.68268	7.18132	8.18403	8.48316	30.0865	5.45382e-128	1.68456e-126	280.042
AA_ifn_gamma	acute_bcell	HNRNPR	(Intercept)	5.77033	5.3935	6.14717	6.21528	30.0645	7.27359e-128	2.24065e-126	279.759
AA_ifn_gamma	acute_bcell	PHB2	(Intercept)	6.47368	6.05031	6.89705	6.97426	30.0218	1.27113e-127	3.90533e-126	279.209
AA_ifn_gamma	acute_bcell	ATP5IF1	(Intercept)	6.27554	5.86456	6.68653	6.95663	29.9797	2.20434e-127	6.75451e-126	278.667
AA_ifn_gamma	acute_bcell	CD79B	(Intercept)	7.55494	7.05869	8.0512	8.02041	29.8903	7.10619e-127	2.17171e-125	277.514
AA_ifn_gamma	acute_bcell	ATP5ME	(Intercept)	6.35869	5.94057	6.77681	6.73406	29.8588	1.07373e-126	3.27276e-125	277.108
AA_ifn_gamma	acute_bcell	NPC2	(Intercept)	6.06257	5.66321	6.46194	6.35801	29.805	2.173e-126	6.60591e-125	276.414
AA_ifn_gamma	acute_bcell	FUS	(Intercept)	6.28728	5.87234	6.70222	6.75656	29.7497	4.48348e-126	1.3594e-124	275.701
AA_ifn_gamma	acute_bcell	MTDH	(Intercept)	6.30026	5.88437	6.71614	7.12384	29.7431	4.88516e-126	1.47731e-124	275.616
AA_ifn_gamma	acute_bcell	ANKRD12	(Intercept)	6.45499	6.02886	6.88112	6.52446	29.7414	5.00088e-126	1.50836e-124	275.593
AA_ifn_gamma	acute_bcell	RHOG	(Intercept)	6.4435	6.01751	6.86949	6.47155	29.6981	8.81823e-126	2.65282e-124	275.034
AA_ifn_gamma	acute_bcell	SELENOF	(Intercept)	6.23439	5.8216	6.64719	6.84288	29.6529	1.59325e-125	4.78059e-124	274.452
AA_ifn_gamma	acute_bcell	ADD3	(Intercept)	5.7197	5.34074	6.09866	6.22685	29.6337	2.05139e-125	6.1393e-124	274.203
AA_ifn_gamma	acute_bcell	MED10	(Intercept)	6.01971	5.62022	6.41919	6.34011	29.5858	3.84187e-125	1.1468e-123	273.585
AA_ifn_gamma	acute_bcell	SUMO1	(Intercept)	5.66109	5.28399	6.03818	6.24786	29.4751	1.63928e-124	4.88066e-123	272.156
AA_ifn_gamma	acute_bcell	SAP18	(Intercept)	6.53999	6.10422	6.97576	7.19667	29.4661	1.84561e-124	5.48086e-123	272.039
AA_ifn_gamma	acute_bcell	SNX2	(Intercept)	6.89313	6.43378	7.35248	7.41791	29.463	1.92157e-124	5.6918e-123	272
AA_ifn_gamma	acute_bcell	RAN	(Intercept)	6.42014	5.99191	6.84838	7.46215	29.4354	2.75968e-124	8.15342e-123	271.643
AA_ifn_gamma	acute_bcell	ILF2	(Intercept)	5.98202	5.58293	6.38111	6.1657	29.4292	2.99676e-124	8.83128e-123	271.562
AA_ifn_gamma	acute_bcell	TBCB	(Intercept)	5.80424	5.4169	6.19157	5.94616	29.4217	3.30603e-124	9.71789e-123	271.465
AA_ifn_gamma	acute_bcell	TMEM50A	(Intercept)	5.71448	5.33304	6.09591	5.99356	29.4144	3.63595e-124	1.06359e-122	271.371
AA_ifn_gamma	acute_bcell	ENO1	(Intercept)	6.54164	6.10499	6.97829	6.80967	29.4144	3.63677e-124	1.06359e-122	271.371
AA_ifn_gamma	acute_bcell	POLD4	(Intercept)	7.19745	6.71693	7.67797	7.35476	29.4084	3.93642e-124	1.14832e-122	271.293
AA_ifn_gamma	acute_bcell	SMCHD1	(Intercept)	6.94352	6.47921	7.40782	6.98478	29.3617	7.26046e-124	2.11267e-122	270.69
AA_ifn_gamma	acute_bcell	PRPF40A	(Intercept)	5.79707	5.40861	6.18554	5.78928	29.2999	1.63415e-123	4.74313e-122	269.891
AA_ifn_gamma	acute_bcell	TMBIM6	(Intercept)	6.40501	5.97543	6.83459	7.29494	29.2741	2.29335e-123	6.6398e-122	269.557
AA_ifn_gamma	acute_bcell	MRPS21	(Intercept)	6.13414	5.72251	6.54578	6.69038	29.258	2.83101e-123	8.17595e-122	269.35
AA_ifn_gamma	acute_bcell	SOD1	(Intercept)	6.4911	6.05527	6.92693	7.06738	29.242	3.49507e-123	1.00686e-121	269.142
AA_ifn_gamma	acute_bcell	ARID5B	(Intercept)	6.27549	5.85226	6.69872	6.34876	29.1123	1.91732e-122	5.50967e-121	267.466
AA_ifn_gamma	acute_bcell	BLK	(Intercept)	6.88095	6.41588	7.34601	6.83214	29.0496	4.36909e-122	1.2524e-120	266.654
AA_ifn_gamma	acute_bcell	ATP6V1F	(Intercept)	5.87983	5.48058	6.27907	6.57032	28.9154	2.54818e-121	7.28628e-120	264.917
AA_ifn_gamma	acute_bcell	TSC22D3	(Intercept)	10.056	9.37195	10.7401	10.0765	28.8624	5.11358e-121	1.45857e-119	264.231
AA_ifn_gamma	acute_bcell	CD99	(Intercept)	6.27812	5.84894	6.7073	7.01022	28.7207	3.29443e-120	9.3737e-119	262.395
AA_ifn_gamma	acute_bcell	PSAP	(Intercept)	6.24156	5.81464	6.66847	6.76269	28.7047	4.06588e-120	1.15403e-118	262.188
AA_ifn_gamma	acute_bcell	LAMTOR5	(Intercept)	6.30763	5.87549	6.73976	6.69877	28.6584	7.47967e-120	2.11777e-118	261.588
AA_ifn_gamma	acute_bcell	CD48	(Intercept)	6.72343	6.26056	7.18629	7.22156	28.5195	4.64897e-119	1.31308e-117	259.787
AA_ifn_gamma	acute_bcell	FAM49B	(Intercept)	5.66106	5.27067	6.05145	5.92836	28.471	8.79731e-119	2.4787e-117	259.159
AA_ifn_gamma	acute_bcell	PRDX6	(Intercept)	6.0486	5.63102	6.46619	6.30326	28.4391	1.3389e-118	3.76326e-117	258.745
AA_ifn_gamma	acute_bcell	RTRAF	(Intercept)	5.8712	5.46506	6.27733	6.59135	28.3829	2.80513e-118	7.86527e-117	258.016
AA_ifn_gamma	acute_bcell	BLOC1S2	(Intercept)	6.19165	5.76332	6.61997	6.02771	28.3816	2.85607e-118	7.98871e-117	257.998
AA_ifn_gamma	acute_bcell	RALGPS2	(Intercept)	7.07208	6.58053	7.56362	7.22779	28.2479	1.65904e-117	4.62928e-116	256.265
AA_ifn_gamma	acute_bcell	ISG20	(Intercept)	7.71327	7.17714	8.24939	8.3632	28.2474	1.67122e-117	4.65204e-116	256.257
AA_ifn_gamma	acute_bcell	SELENOH	(Intercept)	6.64593	6.18307	7.1088	7.33229	28.1909	3.51588e-117	9.76333e-116	255.524
AA_ifn_gamma	acute_bcell	FOXP1	(Intercept)	7.56886	7.04086	8.09685	7.13645	28.1453	6.41046e-117	1.77587e-115	254.933
AA_ifn_gamma	acute_bcell	BCLAF1	(Intercept)	6.35004	5.907	6.79309	6.23984	28.1405	6.82664e-117	1.88663e-115	254.871
AA_ifn_gamma	acute_bcell	FIS1	(Intercept)	5.89774	5.48586	6.30961	6.42596	28.1142	9.65075e-117	2.66075e-115	254.529
AA_ifn_gamma	acute_bcell	PRR13	(Intercept)	6.91486	6.43152	7.3982	7.61724	28.089	1.34607e-116	3.70234e-115	254.201
AA_ifn_gamma	acute_bcell	CD55	(Intercept)	6.50277	6.04814	6.9574	6.24888	28.0832	1.45224e-116	3.98486e-115	254.127
AA_ifn_gamma	acute_bcell	PLP2	(Intercept)	6.57105	6.11126	7.03084	6.79531	28.0594	1.98703e-116	5.43938e-115	253.818
AA_ifn_gamma	acute_bcell	UQCR10	(Intercept)	6.19155	5.7582	6.6249	7.11295	28.052	2.19013e-116	5.98118e-115	253.722
AA_ifn_gamma	acute_bcell	VCP	(Intercept)	5.61676	5.22355	6.00997	6.2149	28.046	2.37189e-116	6.46228e-115	253.643
AA_ifn_gamma	acute_bcell	PPP1R2	(Intercept)	6.02376	5.60204	6.44548	6.35281	28.0443	2.42509e-116	6.59168e-115	253.621
AA_ifn_gamma	acute_bcell	OXA1L	(Intercept)	5.53614	5.148	5.92428	6.11291	28.0042	4.1137e-116	1.11553e-114	253.1
AA_ifn_gamma	acute_bcell	SPCS1	(Intercept)	6.3397	5.89504	6.78435	7.17275	27.9931	4.75704e-116	1.28696e-114	252.957
AA_ifn_gamma	acute_bcell	DNAJC4	(Intercept)	5.59528	5.20246	5.9881	5.80981	27.9662	6.78037e-116	1.83007e-114	252.608
AA_ifn_gamma	acute_bcell	HSPA8	(Intercept)	7.35409	6.83742	7.87077	7.73945	27.9459	8.8664e-116	2.38752e-114	252.343
AA_ifn_gamma	acute_bcell	RBMX	(Intercept)	5.78658	5.38002	6.19313	6.19999	27.9453	8.92946e-116	2.39891e-114	252.336
AA_ifn_gamma	acute_bcell	ATP6V0B	(Intercept)	5.93417	5.51677	6.35156	6.5781	27.9138	1.35344e-115	3.6276e-114	251.927
AA_ifn_gamma	acute_bcell	CYCS	(Intercept)	6.33497	5.88938	6.78056	6.67976	27.9135	1.35818e-115	3.63189e-114	251.923
AA_ifn_gamma	acute_bcell	SMARCB1	(Intercept)	6.19365	5.75737	6.62992	6.38094	27.8735	2.30088e-115	6.13851e-114	251.404
AA_ifn_gamma	acute_bcell	TRBC2	(Intercept)	6.80067	6.32035	7.281	7.12413	27.7986	6.17427e-115	1.64344e-113	250.431
AA_ifn_gamma	acute_bcell	TXNL1	(Intercept)	5.54085	5.14923	5.93248	5.66579	27.7785	8.0503e-115	2.13786e-113	250.169
AA_ifn_gamma	acute_bcell	XRCC6	(Intercept)	6.01362	5.58823	6.43902	6.66081	27.7557	1.08754e-114	2.88149e-113	249.873
AA_ifn_gamma	acute_bcell	TRIR	(Intercept)	7.00917	6.51323	7.5051	7.43175	27.7491	1.1858e-114	3.13464e-113	249.787
AA_ifn_gamma	acute_bcell	MEF2C	(Intercept)	6.98602	6.48994	7.48209	7.52223	27.6496	4.40141e-114	1.16085e-112	248.494
AA_ifn_gamma	acute_bcell	LDHB	(Intercept)	6.27565	5.8298	6.7215	7.02085	27.636	5.26971e-114	1.38669e-112	248.317
AA_ifn_gamma	acute_bcell	SERBP1	(Intercept)	5.99716	5.57032	6.424	6.82527	27.5858	1.02064e-113	2.67965e-112	247.665
AA_ifn_gamma	acute_bcell	S100A4	(Intercept)	7.49305	6.95968	8.02642	7.61456	27.5826	1.06587e-113	2.79206e-112	247.623
AA_ifn_gamma	acute_bcell	VPS28	(Intercept)	5.84807	5.43157	6.26456	6.39226	27.5684	1.28523e-113	3.35904e-112	247.438
AA_ifn_gamma	acute_bcell	ATP6V0C	(Intercept)	6.76924	6.28704	7.25144	7.14297	27.5623	1.39239e-113	3.63089e-112	247.359
AA_ifn_gamma	acute_bcell	CAPZB	(Intercept)	6.52694	6.06191	6.99197	7.03166	27.5572	1.48991e-113	3.87645e-112	247.292
AA_ifn_gamma	acute_bcell	UBE2I	(Intercept)	6.11388	5.67806	6.54971	6.88706	27.543	1.79684e-113	4.66453e-112	247.108
AA_ifn_gamma	acute_bcell	CMTM6	(Intercept)	5.9259	5.50317	6.34864	6.35605	27.5228	2.34411e-113	6.07157e-112	246.846
AA_ifn_gamma	acute_bcell	DGUOK	(Intercept)	5.78427	5.37073	6.19781	5.96684	27.4623	5.20536e-113	1.34524e-111	246.059
AA_ifn_gamma	acute_bcell	NDUFB10	(Intercept)	5.90701	5.48466	6.32936	6.48589	27.4601	5.36083e-113	1.38233e-111	246.03
AA_ifn_gamma	acute_bcell	TOMM5	(Intercept)	6.10103	5.66473	6.53734	5.99207	27.4548	5.7489e-113	1.47909e-111	245.961
AA_ifn_gamma	acute_bcell	EVL	(Intercept)	6.51122	6.04536	6.97709	7.02954	27.4414	6.8615e-113	1.76142e-111	245.787
AA_ifn_gamma	acute_bcell	NEMF	(Intercept)	5.57852	5.17905	5.97799	5.68368	27.4181	9.3251e-113	2.38855e-111	245.484
AA_ifn_gamma	acute_bcell	SCAF11	(Intercept)	5.56971	5.17052	5.96889	6.01607	27.3945	1.2724e-112	3.25195e-111	245.178
AA_ifn_gamma	acute_bcell	BRK1	(Intercept)	6.18133	5.73669	6.62596	6.80926	27.295	4.73269e-112	1.20689e-110	243.883
AA_ifn_gamma	acute_bcell	GRB2	(Intercept)	6.44347	5.97962	6.90733	7.04338	27.2735	6.28025e-112	1.59801e-110	243.604
AA_ifn_gamma	acute_bcell	SNRPD3	(Intercept)	5.82707	5.40758	6.24655	6.41973	27.2733	6.29965e-112	1.59942e-110	243.601
AA_ifn_gamma	acute_bcell	SEC62	(Intercept)	6.75622	6.2696	7.24284	7.40862	27.2594	7.56301e-112	1.91596e-110	243.421
AA_ifn_gamma	acute_bcell	SCAND1	(Intercept)	6.11747	5.67664	6.55831	6.87869	27.2458	9.05047e-112	2.28777e-110	243.244
AA_ifn_gamma	acute_bcell	NME2	(Intercept)	6.9028	6.40521	7.40039	6.87523	27.237	1.01672e-111	2.56445e-110	243.129
AA_ifn_gamma	acute_bcell	PSMB1	(Intercept)	5.83742	5.41633	6.25851	6.8507	27.2176	1.31394e-111	3.30689e-110	242.876
AA_ifn_gamma	acute_bcell	RBBP4	(Intercept)	5.87743	5.45189	6.30297	6.05769	27.1176	4.91477e-111	1.23425e-109	241.575
AA_ifn_gamma	acute_bcell	LMBRD1	(Intercept)	5.74148	5.3257	6.15725	6.15111	27.1123	5.26911e-111	1.32036e-109	241.507
AA_ifn_gamma	acute_bcell	TSTD1	(Intercept)	6.66858	6.18456	7.15261	7.08518	27.0501	1.19651e-110	2.99178e-109	240.698
AA_ifn_gamma	acute_bcell	PDIA3	(Intercept)	5.869	5.44296	6.29503	6.53597	27.0473	1.24199e-110	3.09879e-109	240.661
AA_ifn_gamma	acute_bcell	ATP5MC3	(Intercept)	6.34977	5.88866	6.81087	7.19719	27.0373	1.41761e-110	3.52936e-109	240.531
AA_ifn_gamma	acute_bcell	GYPC	(Intercept)	6.17481	5.72626	6.62336	6.63453	27.028	1.60198e-110	3.9798e-109	240.41
AA_ifn_gamma	acute_bcell	JUNB	(Intercept)	9.02295	8.3674	9.67851	8.77561	27.0236	1.699e-110	4.21177e-109	240.352
AA_ifn_gamma	acute_bcell	GNG5	(Intercept)	6.23113	5.77721	6.68505	7.10098	26.9522	4.35939e-110	1.07837e-108	239.423
AA_ifn_gamma	acute_bcell	CNPY3	(Intercept)	6.25475	5.79883	6.71067	6.83539	26.9356	5.42256e-110	1.33849e-108	239.208
AA_ifn_gamma	acute_bcell	RSL24D1	(Intercept)	6.92759	6.42257	7.43262	6.83009	26.9322	5.67203e-110	1.39709e-108	239.164
AA_ifn_gamma	acute_bcell	NDUFS7	(Intercept)	5.50004	5.09904	5.90105	6.18578	26.9292	5.90323e-110	1.45094e-108	239.124
AA_ifn_gamma	acute_bcell	SUB1	(Intercept)	7.51207	6.96434	8.0598	8.38735	26.9276	6.02956e-110	1.47884e-108	239.103
AA_ifn_gamma	acute_bcell	PSME2	(Intercept)	6.6671	6.18029	7.15391	7.33708	26.8894	9.98413e-110	2.44357e-108	238.606
AA_ifn_gamma	acute_bcell	COX7B	(Intercept)	5.90204	5.47025	6.33383	6.68033	26.8369	1.99526e-109	4.87299e-108	237.923
AA_ifn_gamma	acute_bcell	SSR4	(Intercept)	7.34553	6.80783	7.88324	7.73781	26.8215	2.4471e-109	5.9639e-108	237.722
AA_ifn_gamma	acute_bcell	GPBP1	(Intercept)	5.95655	5.52031	6.39278	5.99273	26.8088	2.89352e-109	7.03703e-108	237.557
AA_ifn_gamma	acute_bcell	BRD2	(Intercept)	5.70087	5.28335	6.11838	6.32345	26.8086	2.901e-109	7.04041e-108	237.554
AA_ifn_gamma	acute_bcell	POU2F2	(Intercept)	6.38418	5.91656	6.85181	6.87559	26.8046	3.05601e-109	7.40106e-108	237.503
AA_ifn_gamma	acute_bcell	CYTIP	(Intercept)	5.97056	5.53274	6.40838	6.15893	26.7745	4.54954e-109	1.0995e-107	237.111
AA_ifn_gamma	acute_bcell	CD47	(Intercept)	6.07388	5.62846	6.51931	6.57701	26.7732	4.62982e-109	1.11657e-107	237.093
AA_ifn_gamma	acute_bcell	HSPE1	(Intercept)	6.40803	5.93739	6.87867	6.42497	26.7325	7.9192e-109	1.90589e-107	236.564
AA_ifn_gamma	acute_bcell	THRAP3	(Intercept)	5.57904	5.16892	5.98917	6.17424	26.7085	1.08666e-108	2.6098e-107	236.252
AA_ifn_gamma	acute_bcell	OCIAD1	(Intercept)	5.84523	5.4153	6.27516	5.90651	26.6939	1.31758e-108	3.15782e-107	236.062
AA_ifn_gamma	acute_bcell	ATP5F1C	(Intercept)	5.5675	5.15751	5.97749	6.28984	26.6619	2.00975e-108	4.80676e-107	235.646
AA_ifn_gamma	acute_bcell	TMEM219	(Intercept)	5.51001	5.10397	5.91606	5.92517	26.6429	2.58274e-108	6.16443e-107	235.398
AA_ifn_gamma	acute_bcell	UBE2J1	(Intercept)	6.49286	6.01338	6.97235	6.96938	26.5867	5.42277e-108	1.29162e-106	234.667
AA_ifn_gamma	acute_bcell	NEDD8	(Intercept)	5.75938	5.33313	6.18564	6.31011	26.5282	1.17422e-107	2.79106e-106	233.905
AA_ifn_gamma	acute_bcell	YWHAQ	(Intercept)	5.61306	5.19721	6.02891	6.2787	26.5014	1.67278e-107	3.96796e-106	233.556
AA_ifn_gamma	acute_bcell	TAX1BP1	(Intercept)	5.97611	5.53335	6.41887	5.81502	26.5003	1.69685e-107	4.0168e-106	233.542
AA_ifn_gamma	acute_bcell	PKM	(Intercept)	6.57354	6.08612	7.06097	6.81145	26.4786	2.25955e-107	5.3379e-106	233.259
AA_ifn_gamma	acute_bcell	TRMT112	(Intercept)	6.04015	5.59212	6.48817	6.90192	26.4698	2.53832e-107	5.98421e-106	233.144
AA_ifn_gamma	acute_bcell	CNN2	(Intercept)	6.87052	6.3609	7.38015	7.24798	26.4694	2.55158e-107	6.00322e-106	233.139
AA_ifn_gamma	acute_bcell	MTPN	(Intercept)	6.34594	5.87495	6.81694	6.77621	26.4536	3.14545e-107	7.38541e-106	232.933
AA_ifn_gamma	acute_bcell	BNIP2	(Intercept)	5.60137	5.18538	6.01736	5.99973	26.4372	3.90237e-107	9.14405e-106	232.72
AA_ifn_gamma	acute_bcell	SNRPF	(Intercept)	5.74652	5.31918	6.17385	6.18924	26.402	6.2123e-107	1.45272e-105	232.262
AA_ifn_gamma	acute_bcell	SF3B6	(Intercept)	6.11133	5.65665	6.56602	6.34316	26.3894	7.34036e-107	1.71305e-105	232.097
AA_ifn_gamma	acute_bcell	SNRPD1	(Intercept)	5.68	5.25728	6.10272	5.96513	26.3816	8.13441e-107	1.89453e-105	231.996
AA_ifn_gamma	acute_bcell	ATP5PB	(Intercept)	5.86962	5.43182	6.30742	6.52777	26.3235	1.75203e-106	4.07233e-105	231.239
AA_ifn_gamma	acute_bcell	NDUFA2	(Intercept)	5.44033	5.03435	5.84631	6.09807	26.3105	2.08017e-106	4.82532e-105	231.07
AA_ifn_gamma	acute_bcell	CTSH	(Intercept)	6.2669	5.79875	6.73506	6.57572	26.2825	3.00857e-106	6.96494e-105	230.706
AA_ifn_gamma	acute_bcell	VAMP8	(Intercept)	5.60856	5.1889	6.02822	6.46711	26.2395	5.30671e-106	1.22606e-104	230.146
AA_ifn_lambda1	acute_bcell	RPLP1	(Intercept)	12.9604	12.7976	13.1232	12.6516	156.311	0	0	1176.38
AA_ifn_lambda1	acute_bcell	RPS15	(Intercept)	11.9219	11.7699	12.0739	11.6411	154	0	0	1168.05
AA_ifn_lambda1	acute_bcell	RPL41	(Intercept)	13.3258	13.1525	13.4992	13.064	150.952	0	0	1156.82
AA_ifn_lambda1	acute_bcell	RPL28	(Intercept)	12.2496	12.0703	12.4289	12.287	134.142	0	0	1089.36
AA_ifn_lambda1	acute_bcell	RPS19	(Intercept)	12.1676	11.9875	12.3477	11.8787	132.65	0	0	1082.88
AA_ifn_lambda1	acute_bcell	RPS12	(Intercept)	12.7513	12.5587	12.9439	12.4344	129.98	0	0	1071.07
AA_ifn_lambda1	acute_bcell	RPL35	(Intercept)	10.7747	10.6115	10.9378	10.5066	129.634	0	0	1069.52
AA_ifn_lambda1	acute_bcell	RPS13	(Intercept)	12.0027	11.8202	12.1851	11.5993	129.172	0	0	1067.44
AA_ifn_lambda1	acute_bcell	RPL11	(Intercept)	12.3224	12.1338	12.5111	11.9675	128.252	0	0	1063.28
AA_ifn_lambda1	acute_bcell	RPL19	(Intercept)	12.2867	12.0984	12.475	11.911	128.086	0	0	1062.52
AA_ifn_lambda1	acute_bcell	RPL10	(Intercept)	13.0807	12.8778	13.2836	12.5379	126.59	0	0	1055.66
AA_ifn_lambda1	acute_bcell	RPL32	(Intercept)	12.5933	12.3975	12.7891	12.2058	126.283	0	0	1054.24
AA_ifn_lambda1	acute_bcell	RPLP0	(Intercept)	11.2115	11.0365	11.3866	11.0038	125.755	0	0	1051.79
AA_ifn_lambda1	acute_bcell	RPL29	(Intercept)	11.8275	11.6425	12.0124	11.4636	125.545	0	0	1050.82
AA_ifn_lambda1	acute_bcell	RPL18	(Intercept)	11.6727	11.4888	11.8567	11.2983	124.592	0	0	1046.35
AA_ifn_lambda1	acute_bcell	RPS15A	(Intercept)	12.3076	12.1135	12.5018	11.8526	124.462	0	0	1045.74
AA_ifn_lambda1	acute_bcell	PTMA	(Intercept)	11.1939	11.0167	11.3711	11.1977	124.056	0	0	1043.83
AA_ifn_lambda1	acute_bcell	RPS24	(Intercept)	11.4393	11.258	11.6207	11.2206	123.828	0	0	1042.75
AA_ifn_lambda1	acute_bcell	RPL7A	(Intercept)	11.6304	11.4459	11.8148	11.2778	123.816	0	0	1042.69
AA_ifn_lambda1	acute_bcell	FAU	(Intercept)	11.7874	11.5993	11.9754	11.4722	123.044	0	0	1039.03
AA_ifn_lambda1	acute_bcell	FTL	(Intercept)	10.6182	10.4478	10.7885	10.6232	122.38	0	0	1035.85
AA_ifn_lambda1	acute_bcell	RPL35A	(Intercept)	11.4829	11.2985	11.6673	11.0827	122.233	0	0	1035.14
AA_ifn_lambda1	acute_bcell	RPS8	(Intercept)	12.5603	12.3573	12.7633	11.9945	121.487	0	0	1031.54
AA_ifn_lambda1	acute_bcell	RPS7	(Intercept)	11.5106	11.3243	11.697	11.1786	121.273	0	0	1030.51
AA_ifn_lambda1	acute_bcell	RPL14	(Intercept)	11.2328	11.0503	11.4152	11.0038	120.882	0	0	1028.61
AA_ifn_lambda1	acute_bcell	RPL24	(Intercept)	10.6088	10.4356	10.782	10.2655	120.268	0	0	1025.61
AA_ifn_lambda1	acute_bcell	RPS3	(Intercept)	11.9723	11.7758	12.1687	11.4485	119.67	0	0	1022.68
AA_ifn_lambda1	acute_bcell	RPS23	(Intercept)	12.6628	12.4534	12.8721	12.1261	118.74	0	0	1018.08
AA_ifn_lambda1	acute_bcell	RPL18A	(Intercept)	12.4821	12.2756	12.6886	12.0235	118.699	0	0	1017.88
AA_ifn_lambda1	acute_bcell	RPS28	(Intercept)	12.2215	12.0156	12.4274	11.9609	116.538	0	0	1007.04
AA_ifn_lambda1	acute_bcell	COX7C	(Intercept)	9.14514	8.9903	9.29997	8.9853	115.961	0	0	1004.11
AA_ifn_lambda1	acute_bcell	RPL15	(Intercept)	10.912	10.7262	11.0977	10.5501	115.339	0	0	1000.92
AA_ifn_lambda1	acute_bcell	RPL6	(Intercept)	10.9976	10.8101	11.185	10.661	115.216	0	0	1000.29
AA_ifn_lambda1	acute_bcell	RPL36	(Intercept)	11.3417	11.1475	11.5358	11.2592	114.68	0	0	997.533
AA_ifn_lambda1	acute_bcell	RPS27A	(Intercept)	12.3155	12.1044	12.5266	11.7283	114.548	0	0	996.851
AA_ifn_lambda1	acute_bcell	COX4I1	(Intercept)	9.61728	9.45237	9.7822	9.2273	114.5	0	0	996.607
AA_ifn_lambda1	acute_bcell	TMSB10	(Intercept)	11.4193	11.223	11.6156	11.645	114.223	0	0	995.171
AA_ifn_lambda1	acute_bcell	B2M	(Intercept)	12.2866	12.0752	12.4981	12.6103	114.074	0	0	994.398
AA_ifn_lambda1	acute_bcell	RPS4X	(Intercept)	11.9984	11.7904	12.2065	11.3222	113.247	0	0	990.091
AA_ifn_lambda1	acute_bcell	RPS18	(Intercept)	12.3638	12.148	12.5796	12.0017	112.493	0	0	986.131
AA_ifn_lambda1	acute_bcell	RPLP2	(Intercept)	11.2072	11.0112	11.4031	10.7417	112.284	0	0	985.028
AA_ifn_lambda1	acute_bcell	RPL22	(Intercept)	10.6557	10.4685	10.8429	10.2146	111.749	0	0	982.196
AA_ifn_lambda1	acute_bcell	NACA	(Intercept)	10.5637	10.3781	10.7494	10.2831	111.731	0	0	982.1
AA_ifn_lambda1	acute_bcell	RPL30	(Intercept)	12.637	12.4135	12.8605	12.2244	111.023	0	0	978.329
AA_ifn_lambda1	acute_bcell	RPS25	(Intercept)	11.5357	11.3286	11.7427	11.1212	109.389	0	0	969.526
AA_ifn_lambda1	acute_bcell	RPS14	(Intercept)	12.0232	11.8058	12.2405	11.3562	108.606	0	0	965.257
AA_ifn_lambda1	acute_bcell	RPS5	(Intercept)	11.6227	11.4126	11.8329	11.0064	108.588	0	0	965.156
AA_ifn_lambda1	acute_bcell	RPL12	(Intercept)	11.8866	11.6703	12.1028	11.5829	107.929	0	0	961.537
AA_ifn_lambda1	acute_bcell	SRP14	(Intercept)	8.38213	8.229	8.53526	8.35476	107.472	0	0	959.016
AA_ifn_lambda1	acute_bcell	RPL13	(Intercept)	12.8563	12.6201	13.0924	12.2758	106.883	0	0	955.744
AA_ifn_lambda1	acute_bcell	RPL34	(Intercept)	12.4306	12.202	12.6592	11.866	106.748	0	0	954.993
AA_ifn_lambda1	acute_bcell	RPL8	(Intercept)	11.6554	11.4354	11.8753	11.3692	104.04	0	0	939.692
AA_ifn_lambda1	acute_bcell	RPS6	(Intercept)	11.5743	11.3547	11.7939	11.0407	103.474	0	0	936.441
AA_ifn_lambda1	acute_bcell	RACK1	(Intercept)	10.923	10.7153	11.1307	10.543	103.242	0	0	935.101
AA_ifn_lambda1	acute_bcell	UBA52	(Intercept)	10.2452	10.0494	10.441	9.92687	102.728	0	0	932.123
AA_ifn_lambda1	acute_bcell	RPL5	(Intercept)	11.0382	10.826	11.2504	10.6194	102.125	0	0	928.611
AA_ifn_lambda1	acute_bcell	TPT1	(Intercept)	11.215	10.9967	11.4333	10.7854	100.869	0	0	921.232
AA_ifn_lambda1	acute_bcell	RPL39	(Intercept)	12.6394	12.3921	12.8867	12.1929	100.33	0	0	918.036
AA_ifn_lambda1	acute_bcell	SERF2	(Intercept)	9.37418	9.18677	9.56158	9.38824	98.2093	0	0	905.284
AA_ifn_lambda1	acute_bcell	H3F3A	(Intercept)	9.09994	8.91763	9.28224	9.2155	98.0028	0	0	904.027
AA_ifn_lambda1	acute_bcell	EEF1D	(Intercept)	9.84703	9.64824	10.0458	9.70545	97.2549	0	0	899.454
AA_ifn_lambda1	acute_bcell	NPM1	(Intercept)	9.00958	8.82666	9.1925	8.99589	96.7049	0	0	896.068
AA_ifn_lambda1	acute_bcell	RPL9	(Intercept)	11.2819	11.0527	11.5111	10.7116	96.6581	0	0	895.778
AA_ifn_lambda1	acute_bcell	EEF1A1	(Intercept)	13.2877	13.0172	13.5583	12.8057	96.4363	0	0	894.406
AA_ifn_lambda1	acute_bcell	RPL37	(Intercept)	11.5079	11.2734	11.7424	11.2274	96.3469	0	0	893.853
AA_ifn_lambda1	acute_bcell	RPS9	(Intercept)	10.9533	10.7296	11.177	10.6456	96.1249	0	0	892.475
AA_ifn_lambda1	acute_bcell	RPL23A	(Intercept)	10.6069	10.3878	10.826	10.3115	95.053	0	0	885.779
AA_ifn_lambda1	acute_bcell	BTF3	(Intercept)	9.62568	9.42657	9.82479	9.26612	94.917	0	0	884.924
AA_ifn_lambda1	acute_bcell	CFL1	(Intercept)	9.08673	8.89191	9.28156	9.20796	91.5712	0	0	863.499
AA_ifn_lambda1	acute_bcell	RPS3A	(Intercept)	12.0111	11.7529	12.2693	11.4115	91.3246	0	0	861.889
AA_ifn_lambda1	acute_bcell	RPSA	(Intercept)	10.9224	10.6852	11.1596	10.4317	90.4161	0	0	855.923
AA_ifn_lambda1	acute_bcell	MT-CO2	(Intercept)	12.3301	12.0616	12.5987	12.0236	90.1414	0	0	854.107
AA_ifn_lambda1	acute_bcell	ATP5MC2	(Intercept)	8.83269	8.63817	9.02721	8.79728	89.1516	0	0	847.521
AA_ifn_lambda1	acute_bcell	RPL36AL	(Intercept)	8.73523	8.54278	8.92769	8.86838	89.1157	0	0	847.281
AA_ifn_lambda1	acute_bcell	RPS21	(Intercept)	11.5802	11.325	11.8354	11.2232	89.0955	0	0	847.146
AA_ifn_lambda1	acute_bcell	TMSB4X	(Intercept)	11.1956	10.9474	11.4438	11.5002	88.5579	0	0	843.536
AA_ifn_lambda1	acute_bcell	EEF1B2	(Intercept)	10.7473	10.5079	10.9866	10.1295	88.1578	0	0	840.836
AA_ifn_lambda1	acute_bcell	RPS16	(Intercept)	10.3394	10.1079	10.5709	10.1087	87.7006	0	0	837.737
AA_ifn_lambda1	acute_bcell	RPS11	(Intercept)	9.83676	9.61635	10.0572	9.51258	87.6247	0	0	837.221
AA_ifn_lambda1	acute_bcell	RPL7	(Intercept)	9.39182	9.18076	9.60288	9.08435	87.3672	0	0	835.467
AA_ifn_lambda1	acute_bcell	RPL21	(Intercept)	10.9988	10.7507	11.2468	10.5391	87.0571	0	0	833.348
AA_ifn_lambda1	acute_bcell	SNRPD2	(Intercept)	8.128	7.94206	8.31393	8.05281	85.8263	0	0	824.867
AA_ifn_lambda1	acute_bcell	RPS27	(Intercept)	12.8377	12.5423	13.133	12.4616	85.3434	0	0	821.508
AA_ifn_lambda1	acute_bcell	MYL6	(Intercept)	8.35474	8.16011	8.54936	8.62077	84.2819	0	0	814.061
AA_ifn_lambda1	acute_bcell	ARPC3	(Intercept)	9.00911	8.79564	9.22258	8.98155	82.8602	0	0	803.949
AA_ifn_lambda1	acute_bcell	UBB	(Intercept)	8.26782	8.07189	8.46375	8.38561	82.8506	0	0	803.88
AA_ifn_lambda1	acute_bcell	CD74	(Intercept)	13.7089	13.3758	14.042	13.4968	80.8075	0	0	789.062
AA_ifn_lambda1	acute_bcell	RPL37A	(Intercept)	10.1839	9.93423	10.4335	10.0013	80.0895	0	0	783.773
AA_ifn_lambda1	acute_bcell	CALM1	(Intercept)	8.22886	8.02655	8.43118	8.46294	79.8577	0	0	782.057
AA_ifn_lambda1	acute_bcell	RPL3	(Intercept)	11.4849	11.2009	11.7689	10.9112	79.3963	0	0	778.627
AA_ifn_lambda1	acute_bcell	SLC25A6	(Intercept)	8.92903	8.7042	9.15386	8.59752	77.9739	0	0	767.937
AA_ifn_lambda1	acute_bcell	MALAT1	(Intercept)	12.4156	12.1027	12.7284	12.763	77.9151	0	0	767.491
AA_ifn_lambda1	acute_bcell	PFN1	(Intercept)	9.55045	9.30781	9.79308	9.63726	77.2803	0	0	762.661
AA_ifn_lambda1	acute_bcell	OST4	(Intercept)	7.81748	7.61739	8.01757	7.86965	76.7093	0	0	758.286
AA_ifn_lambda1	acute_bcell	ACTB	(Intercept)	11.0705	10.7866	11.3545	11.3055	76.5412	0	0	756.992
AA_ifn_lambda1	acute_bcell	TMA7	(Intercept)	8.51545	8.29542	8.73548	8.36653	75.9867	0	0	752.708
AA_ifn_lambda1	acute_bcell	OAZ1	(Intercept)	8.87408	8.64336	9.10479	9.05701	75.5178	0	0	749.063
AA_ifn_lambda1	acute_bcell	HNRNPA1	(Intercept)	9.30376	9.06146	9.54605	9.14791	75.3919	0	0	748.081
AA_ifn_lambda1	acute_bcell	COMMD6	(Intercept)	8.78128	8.5494	9.01317	8.34387	74.3508	0	0	739.906
AA_ifn_lambda1	acute_bcell	GABARAP	(Intercept)	7.95971	7.74684	8.17259	8.02265	73.413	0	0	732.457
AA_ifn_lambda1	acute_bcell	ELOB	(Intercept)	7.37988	7.17923	7.58053	7.50183	72.2126	0	0	722.802
AA_ifn_lambda1	acute_bcell	COX6C	(Intercept)	7.56128	7.35531	7.76725	7.78434	72.077	0	0	721.703
AA_ifn_lambda1	acute_bcell	ARL6IP4	(Intercept)	7.10919	6.91493	7.30344	7.0489	71.8542	0	0	719.893
AA_ifn_lambda1	acute_bcell	RPL27A	(Intercept)	9.15773	8.90722	9.40823	8.83973	71.7748	1.11254e-308	1.11254e-308	719.247
AA_ifn_lambda1	acute_bcell	ERP29	(Intercept)	7.89173	7.6743	8.10917	7.90542	71.2597	1.11254e-308	1.11254e-308	715.04
AA_ifn_lambda1	acute_bcell	HLA-DRA	(Intercept)	11.7596	11.4355	12.0837	11.5362	71.248	1.11254e-308	1.11254e-308	714.944
AA_ifn_lambda1	acute_bcell	EEF2	(Intercept)	9.84318	9.57088	10.1155	9.47437	70.9732	1.11254e-308	1.11254e-308	712.689
AA_ifn_lambda1	acute_bcell	CD52	(Intercept)	10.1399	9.85899	10.4208	9.81894	70.867	1.11254e-308	1.11254e-308	711.816
AA_ifn_lambda1	acute_bcell	CHCHD2	(Intercept)	8.07888	7.85495	8.30281	8.32835	70.8342	1.11254e-308	1.11254e-308	711.546
AA_ifn_lambda1	acute_bcell	HLA-B	(Intercept)	10.9327	10.6284	11.2371	11.197	70.5254	1.11254e-308	1.11254e-308	708.998
AA_ifn_lambda1	acute_bcell	EIF3H	(Intercept)	7.8674	7.64722	8.08757	7.57568	70.1561	1.11254e-308	1.11254e-308	705.94
AA_ifn_lambda1	acute_bcell	SKP1	(Intercept)	7.54329	7.33176	7.75481	7.54913	70.0164	1.11254e-308	1.11254e-308	704.779
AA_ifn_lambda1	acute_bcell	RPL4	(Intercept)	9.59573	9.32492	9.86654	9.21154	69.5691	1.11254e-308	1.11255e-308	701.051
AA_ifn_lambda1	acute_bcell	RPL38	(Intercept)	9.49034	9.22047	9.76022	9.33055	69.0442	1.11255e-308	1.11365e-308	696.651
AA_ifn_lambda1	acute_bcell	FXYD5	(Intercept)	8.62234	8.37691	8.86777	8.42972	68.9759	1.11256e-308	1.11455e-308	696.077
AA_ifn_lambda1	acute_bcell	HMGB1	(Intercept)	8.39799	8.15807	8.63791	8.58982	68.7247	1.11272e-308	1.1308e-308	693.959
AA_ifn_lambda1	acute_bcell	ARF1	(Intercept)	7.05157	6.84977	7.25336	7.25196	68.6091	1.11305e-308	1.16274e-308	692.982
AA_ifn_lambda1	acute_bcell	YWHAZ	(Intercept)	8.55344	8.30651	8.80037	8.58134	68.0097	1.21533e-308	2.01258e-307	687.898
AA_ifn_lambda1	acute_bcell	UBC	(Intercept)	9.18809	8.91598	9.4602	9.4989	66.2959	9.77291e-303	9.48712e-301	673.155
AA_ifn_lambda1	acute_bcell	FTH1	(Intercept)	10.7238	10.4031	11.0445	10.5045	65.657	3.24514e-300	3.12399e-298	667.581
AA_ifn_lambda1	acute_bcell	SON	(Intercept)	7.93138	7.69389	8.16887	7.89328	65.5705	7.14465e-300	6.82107e-298	666.823
AA_ifn_lambda1	acute_bcell	COX6A1	(Intercept)	7.52094	7.29434	7.74754	7.87146	65.1661	2.88746e-298	2.7341e-296	663.269
AA_ifn_lambda1	acute_bcell	MT-ND2	(Intercept)	9.44565	9.15446	9.73683	9.12021	63.6889	2.45845e-292	2.30894e-290	650.137
AA_ifn_lambda1	acute_bcell	MT-CO1	(Intercept)	11.6318	11.2708	11.9928	11.4716	63.2606	1.34445e-290	1.25251e-288	646.285
AA_ifn_lambda1	acute_bcell	ARHGDIB	(Intercept)	9.03914	8.75856	9.31972	8.97993	63.2522	1.45477e-290	1.34444e-288	646.209
AA_ifn_lambda1	acute_bcell	MT-ATP6	(Intercept)	11.0456	10.7018	11.3894	10.6698	63.0856	6.93457e-290	6.35779e-288	644.705
AA_ifn_lambda1	acute_bcell	CD37	(Intercept)	10.4742	10.1441	10.8043	10.4959	62.3033	1.10295e-286	1.00325e-284	637.603
AA_ifn_lambda1	acute_bcell	H3F3B	(Intercept)	9.81416	9.50008	10.1282	10.0436	61.3512	9.48317e-283	8.55856e-281	628.867
AA_ifn_lambda1	acute_bcell	MT-ND1	(Intercept)	9.46208	9.15852	9.76564	9.40428	61.1999	4.03663e-282	3.61481e-280	627.47
AA_ifn_lambda1	acute_bcell	ANP32B	(Intercept)	7.25728	7.024	7.49056	7.268	61.0812	1.25981e-281	1.11948e-279	626.372
AA_ifn_lambda1	acute_bcell	HINT1	(Intercept)	9.23018	8.93346	9.5269	8.90449	61.0752	1.33534e-281	1.17754e-279	626.315
AA_ifn_lambda1	acute_bcell	RPL31	(Intercept)	9.29763	8.99596	9.5993	8.98549	60.5121	3.0173e-279	2.6406e-277	621.083
AA_ifn_lambda1	acute_bcell	DDX5	(Intercept)	8.63987	8.35601	8.92373	8.74877	59.7594	4.46285e-276	3.87631e-274	614.033
AA_ifn_lambda1	acute_bcell	MT-ND4	(Intercept)	9.95503	9.62683	10.2832	9.44922	59.5551	3.27121e-275	2.82008e-273	612.109
AA_ifn_lambda1	acute_bcell	PFDN5	(Intercept)	9.90273	9.57581	10.2297	9.4936	59.4726	7.32133e-275	6.26489e-273	611.33
AA_ifn_lambda1	acute_bcell	SRSF5	(Intercept)	7.76004	7.50312	8.01695	7.85119	59.3025	3.86449e-274	3.28254e-272	609.722
AA_ifn_lambda1	acute_bcell	SARAF	(Intercept)	8.32027	8.04263	8.59792	8.32728	58.8379	3.69738e-272	3.11767e-270	605.312
AA_ifn_lambda1	acute_bcell	MT-ND4L	(Intercept)	9.93736	9.60475	10.27	9.93427	58.6601	2.13004e-271	1.78306e-269	603.618
AA_ifn_lambda1	acute_bcell	PCBP2	(Intercept)	9.19204	8.88429	9.49978	9.05334	58.6444	2.48704e-271	2.06693e-269	603.469
AA_ifn_lambda1	acute_bcell	RPL13A	(Intercept)	9.57628	9.25467	9.89789	9.23603	58.462	1.50597e-270	1.24264e-268	601.726
AA_ifn_lambda1	acute_bcell	CIRBP	(Intercept)	8.69607	8.40352	8.98863	8.48676	58.3606	4.10557e-270	3.36366e-268	600.756
AA_ifn_lambda1	acute_bcell	HLA-A	(Intercept)	9.3747	9.05618	9.69321	9.97792	57.7871	1.21781e-267	9.90713e-266	595.247
AA_ifn_lambda1	acute_bcell	RPL10A	(Intercept)	10.5868	10.2238	10.9498	10.0925	57.2637	2.27115e-265	1.83471e-263	590.184
AA_ifn_lambda1	acute_bcell	ATP5MG	(Intercept)	8.54208	8.24904	8.83512	8.5177	57.2325	3.10365e-265	2.48982e-263	589.882
AA_ifn_lambda1	acute_bcell	RPL27	(Intercept)	10.0053	9.66188	10.3487	9.54552	57.2044	4.11417e-265	3.27772e-263	589.609
AA_ifn_lambda1	acute_bcell	RPL26	(Intercept)	10.7509	10.38	11.1219	10.2862	56.9031	8.48238e-264	6.71154e-262	586.678
AA_ifn_lambda1	acute_bcell	ATP5F1E	(Intercept)	9.36644	9.04062	9.69225	9.35943	56.4431	8.77826e-262	6.8984e-260	582.182
AA_ifn_lambda1	acute_bcell	MT-CYB	(Intercept)	10.8924	10.5101	11.2748	10.362	55.9363	1.49778e-259	1.16908e-257	577.199
AA_ifn_lambda1	acute_bcell	DBI	(Intercept)	7.02142	6.77431	7.26854	7.13044	55.7864	6.88931e-259	5.3413e-257	575.719
AA_ifn_lambda1	acute_bcell	NCL	(Intercept)	7.15699	6.90409	7.4099	7.53831	55.5618	6.81218e-258	5.24629e-256	573.497
AA_ifn_lambda1	acute_bcell	HLA-DPA1	(Intercept)	10.5109	10.1391	10.8827	10.409	55.507	1.19221e-257	9.12077e-256	572.954
AA_ifn_lambda1	acute_bcell	SH3BGRL3	(Intercept)	8.66914	8.35888	8.9794	9.12386	54.8599	9.11227e-255	6.92533e-253	566.512
AA_ifn_lambda1	acute_bcell	MT-ND3	(Intercept)	10.7311	10.3444	11.1177	10.3808	54.4915	4.0753e-253	3.07699e-251	562.822
AA_ifn_lambda1	acute_bcell	CORO1A	(Intercept)	8.35914	8.05428	8.66401	8.52438	53.8343	3.73705e-250	2.80327e-248	556.197
AA_ifn_lambda1	acute_bcell	MT-CO3	(Intercept)	10.7774	10.3836	11.1712	10.5101	53.7283	1.12793e-249	8.40637e-248	555.124
AA_ifn_lambda1	acute_bcell	HLA-DMA	(Intercept)	8.4387	8.12515	8.75225	8.33187	52.8418	1.22634e-245	9.08123e-244	546.091
AA_ifn_lambda1	acute_bcell	EDF1	(Intercept)	6.99691	6.73528	7.25855	7.60629	52.5069	4.20425e-244	3.09347e-242	542.653
AA_ifn_lambda1	acute_bcell	RPL23	(Intercept)	8.78902	8.46021	9.11783	8.28693	52.4806	5.55315e-244	4.06012e-242	542.383
AA_ifn_lambda1	acute_bcell	TAGLN2	(Intercept)	8.83052	8.50006	9.16097	8.80226	52.4657	6.5064e-244	4.72717e-242	542.229
AA_ifn_lambda1	acute_bcell	SUMO2	(Intercept)	7.48912	7.20572	7.77252	8.11489	51.8845	3.11192e-241	2.24681e-239	536.226
AA_ifn_lambda1	acute_bcell	SLC25A3	(Intercept)	7.1395	6.86828	7.41072	7.21051	51.6836	2.65012e-240	1.9015e-238	534.141
AA_ifn_lambda1	acute_bcell	TAPBP	(Intercept)	6.93384	6.67038	7.1973	6.83906	51.6733	2.95925e-240	2.1102e-238	534.034
AA_ifn_lambda1	acute_bcell	TOMM7	(Intercept)	8.47827	8.15596	8.80058	8.62874	51.6459	3.96412e-240	2.80942e-238	533.749
AA_ifn_lambda1	acute_bcell	YWHAB	(Intercept)	7.66049	7.3691	7.95187	7.84489	51.6171	5.39271e-240	3.79857e-238	533.449
AA_ifn_lambda1	acute_bcell	RPL17	(Intercept)	8.34112	8.0234	8.65883	8.03899	51.5459	1.15431e-239	8.0816e-238	532.709
AA_ifn_lambda1	acute_bcell	LAPTM5	(Intercept)	9.5857	9.22029	9.95111	9.63135	51.5047	1.7924e-239	1.24734e-237	532.28
AA_ifn_lambda1	acute_bcell	PPIA	(Intercept)	8.82477	8.48818	9.16137	9.54414	51.4756	2.44865e-239	1.69382e-237	531.977
AA_ifn_lambda1	acute_bcell	CCNI	(Intercept)	8.95461	8.61096	9.29826	8.65485	51.1605	7.17968e-238	4.93689e-236	528.688
AA_ifn_lambda1	acute_bcell	EIF3F	(Intercept)	8.20834	7.8899	8.52678	7.93191	50.6096	2.71288e-235	1.85439e-233	522.908
AA_ifn_lambda1	acute_bcell	RPS2	(Intercept)	10.75	10.3321	11.1679	10.3846	50.5103	7.94005e-235	5.3955e-233	521.861
AA_ifn_lambda1	acute_bcell	HNRNPK	(Intercept)	7.55284	7.25915	7.84652	7.75997	50.4934	9.53338e-235	6.44032e-233	521.683
AA_ifn_lambda1	acute_bcell	RPS29	(Intercept)	9.73962	9.35755	10.1217	9.77338	50.0494	1.1772e-232	7.90643e-231	516.99
AA_ifn_lambda1	acute_bcell	HNRNPDL	(Intercept)	8.24483	7.92031	8.56935	8.31316	49.8823	7.26142e-232	4.84878e-230	515.217
AA_ifn_lambda1	acute_bcell	PABPC1	(Intercept)	9.32523	8.95691	9.69355	9.14271	49.7094	4.7859e-231	3.1774e-229	513.379
AA_ifn_lambda1	acute_bcell	GMFG	(Intercept)	7.1551	6.87248	7.43772	7.21659	49.707	4.91216e-231	3.24259e-229	513.353
AA_ifn_lambda1	acute_bcell	NDUFA4	(Intercept)	7.42611	7.13269	7.71952	7.5919	49.6918	5.8043e-231	3.80973e-229	513.191
AA_ifn_lambda1	acute_bcell	RHOA	(Intercept)	8.17258	7.84939	8.49578	8.46205	49.6481	9.34708e-231	6.10042e-229	512.726
AA_ifn_lambda1	acute_bcell	DDX24	(Intercept)	6.9201	6.64403	7.19617	7.03033	49.2147	1.07695e-228	6.98931e-227	508.097
AA_ifn_lambda1	acute_bcell	EIF1	(Intercept)	10.4491	10.0294	10.8688	10.2515	48.8777	4.38549e-227	2.83023e-225	504.482
AA_ifn_lambda1	acute_bcell	UQCRH	(Intercept)	7.4505	7.1482	7.75279	8.036	48.39	9.61393e-225	6.17001e-223	499.223
AA_ifn_lambda1	acute_bcell	PPDPF	(Intercept)	8.87885	8.51791	9.23978	8.63997	48.2987	2.64442e-224	1.68775e-222	498.235
AA_ifn_lambda1	acute_bcell	HLA-E	(Intercept)	9.17616	8.80129	9.55102	9.42726	48.061	3.7068e-223	2.3528e-221	495.658
AA_ifn_lambda1	acute_bcell	HLA-C	(Intercept)	10.3335	9.90942	10.7576	10.2409	47.84	4.34293e-222	2.7415e-220	493.256
AA_ifn_lambda1	acute_bcell	SSR2	(Intercept)	7.19254	6.8964	7.48867	7.37192	47.6862	2.41551e-221	1.51652e-219	491.58
AA_ifn_lambda1	acute_bcell	HNRNPA2B1	(Intercept)	7.8151	7.49299	8.1372	8.55217	47.6367	4.19883e-221	2.62189e-219	491.04
AA_ifn_lambda1	acute_bcell	C4orf3	(Intercept)	6.79447	6.50708	7.08187	6.88303	46.4174	3.81355e-215	2.3685e-213	477.638
AA_ifn_lambda1	acute_bcell	TPM3	(Intercept)	7.21867	6.91287	7.52447	7.90095	46.3471	8.45527e-215	5.22327e-213	476.86
AA_ifn_lambda1	acute_bcell	COX5B	(Intercept)	6.80118	6.51177	7.09059	7.61019	46.1401	8.86186e-214	5.44533e-212	474.563
AA_ifn_lambda1	acute_bcell	MORF4L1	(Intercept)	7.12644	6.82287	7.43001	7.02073	46.0913	1.54275e-213	9.42955e-212	474.021
AA_ifn_lambda1	acute_bcell	UBXN1	(Intercept)	7.47648	7.15788	7.79507	7.47843	46.0753	1.85159e-213	1.12577e-211	473.842
AA_ifn_lambda1	acute_bcell	RPL22L1	(Intercept)	7.68917	7.36095	8.0174	7.55515	45.9955	4.58673e-213	2.77413e-211	472.956
AA_ifn_lambda1	acute_bcell	CYBA	(Intercept)	8.87309	8.49304	9.25314	9.26461	45.8392	2.72076e-212	1.63699e-210	471.215
AA_ifn_lambda1	acute_bcell	LSP1	(Intercept)	8.19739	7.84557	8.54921	8.28359	45.7466	7.82381e-212	4.68294e-210	470.182
AA_ifn_lambda1	acute_bcell	NAP1L1	(Intercept)	7.66829	7.33916	7.99743	7.23873	45.7433	8.12115e-212	4.83585e-210	470.146
AA_ifn_lambda1	acute_bcell	ANAPC16	(Intercept)	7.75092	7.41544	8.0864	7.64697	45.3623	6.34043e-210	3.75614e-208	465.884
AA_ifn_lambda1	acute_bcell	HLA-DQB1	(Intercept)	9.20935	8.81065	9.60805	9.34014	45.3512	7.19648e-210	4.24152e-208	465.76
AA_ifn_lambda1	acute_bcell	SF3B5	(Intercept)	6.72025	6.42849	7.01201	6.65898	45.2242	3.09072e-209	1.81238e-207	464.334
AA_ifn_lambda1	acute_bcell	EPC1	(Intercept)	7.32532	7.00423	7.64641	7.14293	44.7926	4.42991e-207	2.58456e-205	459.477
AA_ifn_lambda1	acute_bcell	CDC42	(Intercept)	7.38585	7.06138	7.71031	7.38737	44.6925	1.40447e-206	8.15296e-205	458.347
AA_ifn_lambda1	acute_bcell	HIGD2A	(Intercept)	6.92609	6.62103	7.23115	7.35314	44.5771	5.32863e-206	3.07781e-204	457.042
AA_ifn_lambda1	acute_bcell	NSA2	(Intercept)	7.40749	7.08073	7.73426	6.97704	44.5082	1.18237e-205	6.79539e-204	456.262
AA_ifn_lambda1	acute_bcell	APRT	(Intercept)	6.82605	6.52478	7.12733	7.13887	44.4844	1.55719e-205	8.90529e-204	455.993
AA_ifn_lambda1	acute_bcell	SLC25A5	(Intercept)	7.11692	6.80215	7.4317	7.65239	44.391	4.58629e-205	2.60989e-203	454.936
AA_ifn_lambda1	acute_bcell	TCF25	(Intercept)	6.21759	5.94253	6.49266	6.80307	44.3807	5.16934e-205	2.92727e-203	454.818
AA_ifn_lambda1	acute_bcell	HNRNPC	(Intercept)	6.9191	6.6127	7.2255	7.50631	44.3365	8.63219e-205	4.86435e-203	454.317
AA_ifn_lambda1	acute_bcell	SYNGR2	(Intercept)	8.02402	7.66863	8.3794	7.94922	44.3297	9.3395e-205	5.23737e-203	454.239
AA_ifn_lambda1	acute_bcell	ZFAS1	(Intercept)	8.1613	7.79976	8.52285	7.88352	44.3203	1.04081e-204	5.8084e-203	454.133
AA_ifn_lambda1	acute_bcell	CNBP	(Intercept)	7.50764	7.17318	7.84211	7.69885	44.0715	1.86864e-203	1.03781e-201	451.306
AA_ifn_lambda1	acute_bcell	SAT1	(Intercept)	7.40038	7.06913	7.73163	7.88137	43.8641	2.08632e-202	1.15317e-200	448.944
AA_ifn_lambda1	acute_bcell	SH3BGRL	(Intercept)	7.19672	6.87427	7.51918	7.11239	43.8199	3.49246e-202	1.92119e-200	448.439
AA_ifn_lambda1	acute_bcell	CD79A	(Intercept)	9.02378	8.61845	9.42912	9.71796	43.7099	1.25941e-201	6.89514e-200	447.183
AA_ifn_lambda1	acute_bcell	TAF1D	(Intercept)	6.88391	6.57346	7.19437	6.84881	43.535	9.70447e-201	5.28802e-199	445.184
AA_ifn_lambda1	acute_bcell	C12orf57	(Intercept)	7.221	6.89426	7.54773	7.36979	43.3921	5.16466e-200	2.80104e-198	443.546
AA_ifn_lambda1	acute_bcell	GPSM3	(Intercept)	7.37982	7.04518	7.71447	7.84757	43.2978	1.55717e-199	8.40583e-198	442.465
AA_ifn_lambda1	acute_bcell	NDUFB11	(Intercept)	6.66898	6.36656	6.97141	7.29758	43.2959	1.59217e-199	8.55477e-198	442.443
AA_ifn_lambda1	acute_bcell	EIF3K	(Intercept)	7.68504	7.3361	8.03398	8.18653	43.2416	3.00998e-199	1.60978e-197	441.82
AA_ifn_lambda1	acute_bcell	PARK7	(Intercept)	6.78852	6.47942	7.09763	6.8195	43.1192	1.26487e-198	6.73352e-197	440.413
AA_ifn_lambda1	acute_bcell	COX6B1	(Intercept)	6.91611	6.59978	7.23243	7.81087	42.9271	1.20927e-197	6.408e-196	438.201
AA_ifn_lambda1	acute_bcell	HLA-DPB1	(Intercept)	10.1276	9.66421	10.591	9.95901	42.9123	1.44014e-197	7.59655e-196	438.03
AA_ifn_lambda1	acute_bcell	UBL5	(Intercept)	6.63567	6.332	6.93933	7.25443	42.9039	1.58966e-197	8.34715e-196	437.933
AA_ifn_lambda1	acute_bcell	PRDX5	(Intercept)	6.51012	6.2116	6.80863	6.76568	42.8184	4.35107e-197	2.27437e-195	436.947
AA_ifn_lambda1	acute_bcell	COX7A2	(Intercept)	6.8448	6.52925	7.16035	7.64843	42.589	6.5067e-196	3.38583e-194	434.296
AA_ifn_lambda1	acute_bcell	LSM7	(Intercept)	7.85055	7.48804	8.21306	7.63091	42.519	1.48576e-195	7.69661e-194	433.486
AA_ifn_lambda1	acute_bcell	LAMTOR4	(Intercept)	6.46996	6.16976	6.77016	7.02693	42.3152	1.65608e-194	8.54064e-193	431.123
AA_ifn_lambda1	acute_bcell	HLA-DRB1	(Intercept)	10.2118	9.73759	10.6859	10.4278	42.2835	2.41085e-194	1.23778e-192	430.755
AA_ifn_lambda1	acute_bcell	RAD23A	(Intercept)	6.18793	5.89889	6.47698	6.32168	42.0319	4.76065e-193	2.43341e-191	427.831
AA_ifn_lambda1	acute_bcell	SNU13	(Intercept)	6.19413	5.90425	6.48401	6.9617	41.9535	1.20827e-192	6.14889e-191	426.918
AA_ifn_lambda1	acute_bcell	UQCRB	(Intercept)	7.63856	7.28082	7.99631	7.97298	41.9221	1.75536e-192	8.89382e-191	426.551
AA_ifn_lambda1	acute_bcell	UQCR11	(Intercept)	6.73401	6.41782	7.0502	7.36897	41.8154	6.24794e-192	3.1518e-190	425.307
AA_ifn_lambda1	acute_bcell	MYL12B	(Intercept)	6.63537	6.323	6.94775	7.37663	41.7057	2.30729e-191	1.15886e-189	424.025
AA_ifn_lambda1	acute_bcell	SNHG8	(Intercept)	7.17102	6.83331	7.50872	6.99825	41.6916	2.72829e-191	1.36438e-189	423.861
AA_ifn_lambda1	acute_bcell	PAIP2	(Intercept)	6.73024	6.41315	7.04733	6.59079	41.6729	3.40831e-191	1.6971e-189	423.643
AA_ifn_lambda1	acute_bcell	RNPS1	(Intercept)	6.35414	6.05231	6.65598	6.52148	41.3331	1.97101e-189	9.77213e-188	419.663
AA_ifn_lambda1	acute_bcell	HMGN1	(Intercept)	7.77165	7.40222	8.14107	7.76421	41.304	2.79055e-189	1.37763e-187	419.322
AA_ifn_lambda1	acute_bcell	SEPT6	(Intercept)	7.12324	6.78447	7.46201	6.94406	41.2838	3.55272e-189	1.74643e-187	419.085
AA_ifn_lambda1	acute_bcell	SF3B2	(Intercept)	6.5855	6.27166	6.89934	6.77254	41.1992	9.78195e-189	4.78818e-187	418.092
AA_ifn_lambda1	acute_bcell	EIF5A	(Intercept)	7.77484	7.4042	8.14548	7.78957	41.185	1.16058e-188	5.65698e-187	417.924
AA_ifn_lambda1	acute_bcell	CUTA	(Intercept)	6.24546	5.94696	6.54395	6.90128	41.0804	4.0646e-188	1.97287e-186	416.695
AA_ifn_lambda1	acute_bcell	SYF2	(Intercept)	6.86605	6.53705	7.19506	6.65085	40.9743	1.45199e-187	7.01816e-186	415.446
AA_ifn_lambda1	acute_bcell	HSP90AB1	(Intercept)	8.7294	8.30964	9.14916	8.71961	40.8305	8.16409e-187	3.92965e-185	413.751
AA_ifn_lambda1	acute_bcell	HNRNPU	(Intercept)	6.32726	6.02136	6.63316	7.07524	40.611	1.14663e-185	5.4962e-184	411.159
AA_ifn_lambda1	acute_bcell	RSL1D1	(Intercept)	6.31246	6.00665	6.61827	6.35301	40.528	3.11809e-185	1.48844e-183	410.177
AA_ifn_lambda1	acute_bcell	PRRC2C	(Intercept)	7.10453	6.76034	7.44872	7.02652	40.5269	3.15749e-185	1.50104e-183	410.164
AA_ifn_lambda1	acute_bcell	TXNIP	(Intercept)	9.7633	9.28975	10.2369	9.76429	40.479	5.62686e-185	2.664e-183	409.597
AA_ifn_lambda1	acute_bcell	FKBP1A	(Intercept)	6.30479	5.99881	6.61078	6.49071	40.4556	7.46985e-185	3.52211e-183	409.319
AA_ifn_lambda1	acute_bcell	MT-ND5	(Intercept)	8.58483	8.16814	9.00152	8.52357	40.4502	7.9648e-185	3.74022e-183	409.256
AA_ifn_lambda1	acute_bcell	LTB	(Intercept)	10.0808	9.59152	10.5702	9.68767	40.4485	8.12944e-185	3.80208e-183	409.236
AA_ifn_lambda1	acute_bcell	GUK1	(Intercept)	6.06633	5.77116	6.3615	6.77012	40.3515	2.62501e-184	1.22275e-182	408.086
AA_ifn_lambda1	acute_bcell	RPS20	(Intercept)	7.71869	7.34266	8.09473	7.3053	40.3013	4.81252e-184	2.2327e-182	407.491
AA_ifn_lambda1	acute_bcell	TBCA	(Intercept)	6.90759	6.56954	7.24563	7.02214	40.1195	4.33833e-183	2.00465e-181	405.333
AA_ifn_lambda1	acute_bcell	TOMM20	(Intercept)	7.20206	6.84827	7.55585	6.83559	39.9686	2.69995e-182	1.24262e-180	403.538
AA_ifn_lambda1	acute_bcell	GAPDH	(Intercept)	8.8161	8.38272	9.24948	9.30463	39.9407	3.79011e-182	1.73743e-180	403.205
AA_ifn_lambda1	acute_bcell	ZFP36	(Intercept)	7.61126	7.23707	7.98544	7.81412	39.9372	3.9506e-182	1.80385e-180	403.164
AA_ifn_lambda1	acute_bcell	RBM8A	(Intercept)	5.93356	5.64141	6.22571	6.66434	39.8758	8.32862e-182	3.78788e-180	402.432
AA_ifn_lambda1	acute_bcell	PTPRC	(Intercept)	7.62991	7.25333	8.00649	7.7785	39.7802	2.6577e-181	1.20399e-179	401.292
AA_ifn_lambda1	acute_bcell	UBE2D2	(Intercept)	7.50359	7.1326	7.87457	7.46382	39.7117	6.10818e-181	2.75631e-179	400.475
AA_ifn_lambda1	acute_bcell	EIF3M	(Intercept)	6.74827	6.4137	7.08284	6.54629	39.6016	2.33114e-180	1.04783e-178	399.16
AA_ifn_lambda1	acute_bcell	ZFP36L1	(Intercept)	8.0713	7.66997	8.47262	7.81555	39.4867	9.44136e-180	4.22739e-178	397.787
AA_ifn_lambda1	acute_bcell	DDT	(Intercept)	6.9087	6.56489	7.25251	6.43268	39.4533	1.41839e-179	6.32634e-178	397.387
AA_ifn_lambda1	acute_bcell	WDR83OS	(Intercept)	6.76152	6.42398	7.09907	6.93078	39.329	6.45963e-179	2.87006e-177	395.898
AA_ifn_lambda1	acute_bcell	SET	(Intercept)	6.0908	5.78484	6.39676	6.68347	39.0855	1.26534e-177	5.60048e-176	392.976
AA_ifn_lambda1	acute_bcell	PSMA7	(Intercept)	6.21549	5.90238	6.52861	7.0667	38.9742	4.93737e-177	2.17696e-175	391.639
AA_ifn_lambda1	acute_bcell	ATP6V1G1	(Intercept)	7.39293	7.02035	7.76551	8.01978	38.9589	5.95614e-177	2.61617e-175	391.454
AA_ifn_lambda1	acute_bcell	ARPC2	(Intercept)	7.70314	7.31324	8.09304	8.27042	38.7899	4.72464e-176	2.06739e-174	389.42
AA_ifn_lambda1	acute_bcell	MS4A1	(Intercept)	9.19645	8.72911	9.66379	9.50168	38.6359	3.13086e-175	1.36482e-173	387.562
AA_ifn_lambda1	acute_bcell	HCLS1	(Intercept)	6.36801	6.04418	6.69183	7.19483	38.6099	4.3066e-175	1.87029e-173	387.249
AA_ifn_lambda1	acute_bcell	UFC1	(Intercept)	6.78629	6.44028	7.13231	6.61634	38.5069	1.52817e-174	6.61177e-173	386.004
AA_ifn_lambda1	acute_bcell	ARHGDIA	(Intercept)	6.26631	5.9455	6.58713	6.60232	38.3498	1.05686e-173	4.55554e-172	384.104
AA_ifn_lambda1	acute_bcell	NDUFA1	(Intercept)	7.22464	6.85379	7.59549	7.14115	38.2489	3.66403e-173	1.57349e-171	382.882
AA_ifn_lambda1	acute_bcell	TRAPPC1	(Intercept)	6.12096	5.80602	6.4359	6.91305	38.1592	1.10678e-172	4.73538e-171	381.795
AA_ifn_lambda1	acute_bcell	MBNL1	(Intercept)	6.46604	6.13328	6.79879	6.93528	38.1526	1.20176e-172	5.12277e-171	381.715
AA_ifn_lambda1	acute_bcell	CALM2	(Intercept)	7.22823	6.85615	7.6003	7.64433	38.1424	1.36246e-172	5.78647e-171	381.591
AA_ifn_lambda1	acute_bcell	MYL12A	(Intercept)	7.44459	7.06121	7.82797	8.51791	38.1253	1.68143e-172	7.11496e-171	381.384
AA_ifn_lambda1	acute_bcell	PSME1	(Intercept)	7.41722	7.03463	7.7998	8.18207	38.0642	3.57644e-172	1.50785e-170	380.643
AA_ifn_lambda1	acute_bcell	CSDE1	(Intercept)	6.59736	6.25686	6.93786	6.61026	38.042	4.70621e-172	1.97695e-170	380.373
AA_ifn_lambda1	acute_bcell	EIF3E	(Intercept)	7.47076	7.08496	7.85656	7.74689	38.0196	6.2077e-172	2.59824e-170	380.101
AA_ifn_lambda1	acute_bcell	EIF3G	(Intercept)	6.66092	6.31665	7.00518	7.29409	37.9879	9.18348e-172	3.82988e-170	379.716
AA_ifn_lambda1	acute_bcell	EIF4A2	(Intercept)	6.92686	6.56867	7.28504	7.22677	37.9689	1.16095e-171	4.82419e-170	379.485
AA_ifn_lambda1	acute_bcell	RPL36A	(Intercept)	8.39116	7.95474	8.82758	8.17486	37.7507	1.72681e-170	7.14986e-169	376.832
AA_ifn_lambda1	acute_bcell	POMP	(Intercept)	6.67577	6.32849	7.02304	6.76921	37.7424	1.91403e-170	7.89675e-169	376.73
AA_ifn_lambda1	acute_bcell	ICAM3	(Intercept)	6.85534	6.49863	7.21205	6.56907	37.7328	2.15441e-170	8.85685e-169	376.614
AA_ifn_lambda1	acute_bcell	TMEM256	(Intercept)	6.39638	6.06275	6.73001	6.07292	37.6421	6.63217e-170	2.71684e-168	375.509
AA_ifn_lambda1	acute_bcell	EIF4B	(Intercept)	6.39336	6.05957	6.72716	6.74729	37.6061	1.03668e-169	4.2317e-168	375.069
AA_ifn_lambda1	acute_bcell	SF1	(Intercept)	7.04292	6.67506	7.41079	7.53264	37.5896	1.2714e-169	5.17157e-168	374.869
AA_ifn_lambda1	acute_bcell	C9orf16	(Intercept)	6.38488	6.0509	6.71886	6.69241	37.5347	2.51417e-169	1.01908e-167	374.198
AA_ifn_lambda1	acute_bcell	VIM	(Intercept)	7.67829	7.27662	8.07996	8.70992	37.532	2.59797e-169	1.04936e-167	374.166
AA_ifn_lambda1	acute_bcell	RNASET2	(Intercept)	7.72115	7.3171	8.1252	7.60065	37.5189	3.05726e-169	1.23057e-167	374.006
AA_ifn_lambda1	acute_bcell	LAMTOR1	(Intercept)	6.41296	6.07486	6.75106	6.52867	37.2411	9.65432e-168	3.87245e-166	370.611
AA_ifn_lambda1	acute_bcell	SWAP70	(Intercept)	6.99321	6.62324	7.36318	6.61528	37.112	4.81405e-167	1.92429e-165	369.031
AA_ifn_lambda1	acute_bcell	TCEA1	(Intercept)	6.57008	6.22136	6.9188	7.14165	36.9912	2.17001e-166	8.64413e-165	367.55
AA_ifn_lambda1	acute_bcell	ATP5PF	(Intercept)	6.52091	6.17414	6.86768	6.77452	36.9211	5.20339e-166	2.06562e-164	366.69
AA_ifn_lambda1	acute_bcell	BTG1	(Intercept)	10.3761	9.82334	10.9288	10.1954	36.8577	1.14734e-165	4.53905e-164	365.913
AA_ifn_lambda1	acute_bcell	SRRM2	(Intercept)	6.29313	5.95733	6.62893	6.56119	36.7951	2.50918e-165	9.89285e-164	365.143
AA_ifn_lambda1	acute_bcell	C19orf53	(Intercept)	6.20334	5.87108	6.53561	6.79659	36.656	1.42748e-164	5.60893e-163	363.433
AA_ifn_lambda1	acute_bcell	JTB	(Intercept)	6.7709	6.40817	7.13362	6.71162	36.6498	1.54263e-164	6.04082e-163	363.356
AA_ifn_lambda1	acute_bcell	EZR	(Intercept)	7.71475	7.30056	8.12894	8.00248	36.5704	4.16641e-164	1.62603e-162	362.379
AA_ifn_lambda1	acute_bcell	STK17B	(Intercept)	6.68641	6.32697	7.04586	6.85086	36.5227	7.57102e-164	2.94479e-162	361.791
AA_ifn_lambda1	acute_bcell	HSP90AA1	(Intercept)	7.50428	7.10061	7.90794	8.23419	36.5	1.00565e-163	3.89843e-162	361.512
AA_ifn_lambda1	acute_bcell	KMT2E	(Intercept)	7.18391	6.79686	7.57096	7.11466	36.4416	2.09026e-163	8.07582e-162	360.792
AA_ifn_lambda1	acute_bcell	LIMD2	(Intercept)	7.91111	7.4848	8.33741	8.66511	36.4354	2.259e-163	8.69866e-162	360.716
AA_ifn_lambda1	acute_bcell	CD53	(Intercept)	7.29194	6.89718	7.6867	7.55591	36.2673	1.85847e-162	7.13259e-161	358.643
AA_ifn_lambda1	acute_bcell	S100A6	(Intercept)	7.16413	6.77552	7.55274	8.00947	36.1953	4.588e-162	1.75499e-160	357.753
AA_ifn_lambda1	acute_bcell	ARGLU1	(Intercept)	6.63622	6.27564	6.9968	7.03963	36.135	9.79179e-162	3.73316e-160	357.007
AA_ifn_lambda1	acute_bcell	HNRNPA3	(Intercept)	6.43386	6.08225	6.78547	7.18229	35.9265	1.34692e-160	5.11829e-159	354.428
AA_ifn_lambda1	acute_bcell	NDUFB9	(Intercept)	6.08693	5.75391	6.41996	6.79331	35.8858	2.24891e-160	8.51783e-159	353.923
AA_ifn_lambda1	acute_bcell	PSMB6	(Intercept)	6.03267	5.70226	6.36308	6.40545	35.8478	3.62897e-160	1.36999e-158	353.452
AA_ifn_lambda1	acute_bcell	C11orf58	(Intercept)	6.18646	5.84747	6.52546	6.92231	35.8305	4.50845e-160	1.69647e-158	353.239
AA_ifn_lambda1	acute_bcell	EIF3L	(Intercept)	7.34224	6.93716	7.74731	7.29538	35.5879	9.60736e-159	3.60338e-157	350.228
AA_ifn_lambda1	acute_bcell	AES	(Intercept)	6.29872	5.9508	6.64664	6.71802	35.5449	1.65263e-158	6.17836e-157	349.694
AA_ifn_lambda1	acute_bcell	ACTG1	(Intercept)	8.76983	8.28536	9.2543	9.11506	35.5413	1.73013e-158	6.44723e-157	349.649
AA_ifn_lambda1	acute_bcell	RBM3	(Intercept)	8.03587	7.59147	8.48028	7.77627	35.5025	2.82343e-158	1.04875e-156	349.167
AA_ifn_lambda1	acute_bcell	UBE2D3	(Intercept)	7.31806	6.91245	7.72367	7.39573	35.4237	7.63761e-158	2.82787e-156	348.187
AA_ifn_lambda1	acute_bcell	UXT	(Intercept)	7.03009	6.6401	7.42007	7.2482	35.3933	1.12239e-157	4.14244e-156	347.808
AA_ifn_lambda1	acute_bcell	SEPT7	(Intercept)	6.94825	6.56267	7.33383	7.18551	35.3804	1.32034e-157	4.85749e-156	347.648
AA_ifn_lambda1	acute_bcell	ERH	(Intercept)	5.78991	5.46755	6.11226	6.80758	35.2648	5.69774e-157	2.08953e-155	346.209
AA_ifn_lambda1	acute_bcell	CTSS	(Intercept)	6.91022	6.52487	7.29557	6.94793	35.2081	1.16895e-156	4.27331e-155	345.501
AA_ifn_lambda1	acute_bcell	PAPOLA	(Intercept)	6.437	6.07761	6.79639	6.50776	35.1661	1.989e-156	7.24825e-155	344.978
AA_ifn_lambda1	acute_bcell	SRRM1	(Intercept)	6.54348	6.17807	6.90889	7.07662	35.1586	2.1872e-156	7.94543e-155	344.885
AA_ifn_lambda1	acute_bcell	CLIC1	(Intercept)	7.08553	6.68961	7.48146	8.21352	35.1368	2.88243e-156	1.04382e-154	344.613
AA_ifn_lambda1	acute_bcell	PGK1	(Intercept)	6.30386	5.9513	6.65642	6.95369	35.1057	4.27429e-156	1.54302e-154	344.225
AA_ifn_lambda1	acute_bcell	SERP1	(Intercept)	8.03028	7.58101	8.47954	7.87132	35.094	4.9555e-156	1.78336e-154	344.079
AA_ifn_lambda1	acute_bcell	EID1	(Intercept)	6.14206	5.79711	6.48702	6.75206	34.9586	2.75956e-155	9.90015e-154	342.389
AA_ifn_lambda1	acute_bcell	EIF5	(Intercept)	6.89113	6.50351	7.27874	6.86926	34.9058	5.38778e-155	1.92692e-153	341.73
AA_ifn_lambda1	acute_bcell	DAZAP2	(Intercept)	7.62847	7.19929	8.05765	8.06941	34.898	5.94845e-155	2.12088e-153	341.632
AA_ifn_lambda1	acute_bcell	ISCU	(Intercept)	6.47571	6.11129	6.84013	7.15526	34.8888	6.68847e-155	2.37739e-153	341.517
AA_ifn_lambda1	acute_bcell	HNRNPA0	(Intercept)	7.73843	7.30263	8.17422	7.31758	34.864	9.16843e-155	3.24889e-153	341.206
AA_ifn_lambda1	acute_bcell	MIF	(Intercept)	7.54539	7.12019	7.9706	8.3759	34.8406	1.23305e-154	4.35601e-153	340.915
AA_ifn_lambda1	acute_bcell	HMGN2	(Intercept)	7.38427	6.9671	7.80143	8.14152	34.7542	3.69654e-154	1.3019e-152	339.834
AA_ifn_lambda1	acute_bcell	UBE2N	(Intercept)	6.15944	5.81107	6.50781	6.05853	34.7138	6.17171e-154	2.16704e-152	339.329
AA_ifn_lambda1	acute_bcell	GTF3A	(Intercept)	6.33827	5.97962	6.69693	6.91647	34.6975	7.59226e-154	2.65775e-152	339.125
AA_ifn_lambda1	acute_bcell	MDH2	(Intercept)	6.22849	5.87576	6.58122	6.39464	34.6692	1.08833e-153	3.79829e-152	338.77
AA_ifn_lambda1	acute_bcell	EMP3	(Intercept)	7.72485	7.28735	8.16236	8.35035	34.6669	1.12013e-153	3.8975e-152	338.742
AA_ifn_lambda1	acute_bcell	CDC37	(Intercept)	5.84777	5.51654	6.179	6.50546	34.6632	1.17489e-153	4.07579e-152	338.695
AA_ifn_lambda1	acute_bcell	POLR1D	(Intercept)	5.77629	5.44799	6.10459	6.19171	34.5452	5.27286e-153	1.82372e-151	337.216
AA_ifn_lambda1	acute_bcell	PPP1CA	(Intercept)	6.72964	6.34651	7.11277	7.26427	34.4869	1.10718e-152	3.81797e-151	336.486
AA_ifn_lambda1	acute_bcell	TRA2B	(Intercept)	7.04358	6.64198	7.44517	7.00536	34.4355	2.12868e-152	7.31861e-151	335.842
AA_ifn_lambda1	acute_bcell	SNRPG	(Intercept)	6.38239	6.01846	6.74632	6.74012	34.4325	2.2117e-152	7.58146e-151	335.804
AA_ifn_lambda1	acute_bcell	NDUFS5	(Intercept)	6.2935	5.93386	6.65314	6.44963	34.3579	5.72211e-152	1.95568e-150	334.868
AA_ifn_lambda1	acute_bcell	UBXN4	(Intercept)	5.34097	5.03574	5.64621	6.14659	34.3549	5.94625e-152	2.02629e-150	334.83
AA_ifn_lambda1	acute_bcell	YBX1	(Intercept)	7.82399	7.37643	8.27156	8.35356	34.3225	8.99079e-152	3.05475e-150	334.423
AA_ifn_lambda1	acute_bcell	ST13	(Intercept)	7.20888	6.7953	7.62246	6.93691	34.2228	3.20375e-151	1.08533e-149	333.171
AA_ifn_lambda1	acute_bcell	ENSA	(Intercept)	6.2587	5.89952	6.61787	6.30197	34.2124	3.65982e-151	1.23621e-149	333.04
AA_ifn_lambda1	acute_bcell	RBM39	(Intercept)	6.92604	6.52772	7.32436	7.56207	34.1395	9.28056e-151	3.12563e-149	332.124
AA_ifn_lambda1	acute_bcell	COX8A	(Intercept)	6.41371	6.04358	6.78385	7.16724	34.0216	4.18214e-150	1.40442e-148	330.641
AA_ifn_lambda1	acute_bcell	RAP1B	(Intercept)	6.15352	5.79589	6.51116	6.38993	33.7822	8.93463e-149	2.99168e-147	327.624
AA_ifn_lambda1	acute_bcell	SNX3	(Intercept)	7.90975	7.44777	8.37173	7.81986	33.6156	7.53614e-148	2.51611e-146	325.523
AA_ifn_lambda1	acute_bcell	PHB2	(Intercept)	6.68319	6.29166	7.07472	6.97426	33.5134	2.79379e-147	9.30083e-146	324.232
AA_ifn_lambda1	acute_bcell	ACTR3	(Intercept)	6.58983	6.20308	6.97657	6.78493	33.4544	5.95921e-147	1.97818e-145	323.486
AA_ifn_lambda1	acute_bcell	GPX4	(Intercept)	6.82956	6.42847	7.23065	7.12249	33.4319	7.95191e-147	2.63211e-145	323.201
AA_ifn_lambda1	acute_bcell	MAP1LC3B	(Intercept)	5.72687	5.38967	6.06408	6.24391	33.3448	2.42993e-146	8.02017e-145	322.101
AA_ifn_lambda1	acute_bcell	PNISR	(Intercept)	7.18758	6.76354	7.61161	7.63522	33.2804	5.56017e-146	1.82994e-144	321.285
AA_ifn_lambda1	acute_bcell	MTRNR2L12	(Intercept)	9.94091	9.35408	10.5277	10.197	33.2596	7.25828e-146	2.38204e-144	321.022
AA_ifn_lambda1	acute_bcell	PPIG	(Intercept)	5.8445	5.49933	6.18966	6.32012	33.2448	8.78806e-146	2.87591e-144	320.834
AA_ifn_lambda1	acute_bcell	PAK2	(Intercept)	6.16858	5.80348	6.53368	6.18473	33.1725	2.22284e-145	7.25374e-144	319.919
AA_ifn_lambda1	acute_bcell	WASF2	(Intercept)	6.36818	5.99079	6.74557	6.27912	33.1309	3.79873e-145	1.23614e-143	319.391
AA_ifn_lambda1	acute_bcell	BANK1	(Intercept)	7.97363	7.50081	8.44645	7.88009	33.1108	4.91768e-145	1.59576e-143	319.137
AA_ifn_lambda1	acute_bcell	GSTK1	(Intercept)	6.16583	5.79985	6.53181	6.81685	33.078	7.49999e-145	2.42689e-143	318.721
AA_ifn_lambda1	acute_bcell	SRSF7	(Intercept)	6.41938	6.03826	6.8005	7.07021	33.0701	8.29678e-145	2.67722e-143	318.621
AA_ifn_lambda1	acute_bcell	RHOG	(Intercept)	6.60014	6.20826	6.99202	6.47155	33.0677	8.56028e-145	2.75455e-143	318.59
AA_ifn_lambda1	acute_bcell	ATP5IF1	(Intercept)	6.34691	5.96782	6.72599	6.95663	32.8725	1.05584e-143	3.38807e-142	316.114
AA_ifn_lambda1	acute_bcell	ATP5F1B	(Intercept)	6.58922	6.19514	6.9833	7.10272	32.8289	1.8518e-143	5.92576e-142	315.56
AA_ifn_lambda1	acute_bcell	EML4	(Intercept)	6.47221	6.08509	6.85934	6.36895	32.8253	1.93981e-143	6.19023e-142	315.515
AA_ifn_lambda1	acute_bcell	PEBP1	(Intercept)	6.17605	5.80633	6.54577	7.06374	32.7973	2.78253e-143	8.85504e-142	315.159
AA_ifn_lambda1	acute_bcell	ATP5ME	(Intercept)	6.43183	6.04673	6.81692	6.73406	32.792	2.97638e-143	9.44592e-142	315.093
AA_ifn_lambda1	acute_bcell	NDUFB2	(Intercept)	6.2526	5.87773	6.62747	6.83849	32.7479	5.25676e-143	1.66373e-141	314.532
AA_ifn_lambda1	acute_bcell	KRTCAP2	(Intercept)	6.31666	5.9377	6.69563	7.00654	32.7263	6.9421e-143	2.19112e-141	314.258
AA_ifn_lambda1	acute_bcell	EIF2S3	(Intercept)	6.66702	6.26681	7.06723	6.58407	32.7074	8.86456e-143	2.79028e-141	314.017
AA_ifn_lambda1	acute_bcell	TMEM50A	(Intercept)	5.84475	5.49389	6.19562	5.99356	32.7061	9.00916e-143	2.82809e-141	314.001
AA_ifn_lambda1	acute_bcell	UCP2	(Intercept)	7.16497	6.73391	7.59603	7.86531	32.635	2.25466e-142	7.05848e-141	313.097
AA_ifn_lambda1	acute_bcell	NCF1	(Intercept)	7.60892	7.15097	8.06688	8.02935	32.6214	2.68552e-142	8.38464e-141	312.924
AA_ifn_lambda1	acute_bcell	SELENOF	(Intercept)	6.31137	5.93114	6.6916	6.84288	32.5896	4.05215e-142	1.26174e-140	312.519
AA_ifn_lambda1	acute_bcell	SP100	(Intercept)	7.09452	6.66699	7.52205	7.29995	32.5808	4.53929e-142	1.40962e-140	312.407
AA_ifn_lambda1	acute_bcell	ENO1	(Intercept)	6.66062	6.25834	7.06289	6.80967	32.5083	1.15585e-141	3.57974e-140	311.485
AA_ifn_lambda1	acute_bcell	RAC2	(Intercept)	7.61631	7.15564	8.07698	8.48316	32.4608	2.13448e-141	6.59292e-140	310.881
AA_ifn_lambda1	acute_bcell	SRSF10	(Intercept)	6.03088	5.66594	6.39581	6.51152	32.4465	2.56867e-141	7.91287e-140	310.698
AA_ifn_lambda1	acute_bcell	CD79B	(Intercept)	7.53317	7.07657	7.98978	8.02041	32.3921	5.18455e-141	1.59287e-139	310.006
AA_ifn_lambda1	acute_bcell	MTDH	(Intercept)	6.31196	5.92892	6.695	7.12384	32.3538	8.50297e-141	2.60547e-139	309.518
AA_ifn_lambda1	acute_bcell	ZC3H15	(Intercept)	5.80116	5.44864	6.15369	6.43581	32.3092	1.51351e-140	4.62542e-139	308.949
AA_ifn_lambda1	acute_bcell	SUMO1	(Intercept)	5.704	5.35668	6.05133	6.24786	32.2438	3.52614e-140	1.07477e-138	308.115
AA_ifn_lambda1	acute_bcell	TMEM230	(Intercept)	5.85752	5.50039	6.21466	5.91504	32.2026	6.0115e-140	1.8275e-138	307.589
AA_ifn_lambda1	acute_bcell	MED10	(Intercept)	6.03655	5.66827	6.40483	6.34011	32.1823	7.81067e-140	2.36821e-138	307.331
AA_ifn_lambda1	acute_bcell	LCP1	(Intercept)	6.06784	5.69752	6.43815	6.73326	32.1711	9.03152e-140	2.73121e-138	307.188
AA_ifn_lambda1	acute_bcell	TSC22D3	(Intercept)	10.2815	9.65362	10.9095	10.0765	32.1481	1.21654e-139	3.66932e-138	306.894
AA_ifn_lambda1	acute_bcell	NPC2	(Intercept)	6.01983	5.65211	6.38755	6.35801	32.1418	1.32042e-139	3.97227e-138	306.814
AA_ifn_lambda1	acute_bcell	ILF2	(Intercept)	6.01413	5.64667	6.38159	6.1657	32.1341	1.45775e-139	4.374e-138	306.716
AA_ifn_lambda1	acute_bcell	AUP1	(Intercept)	5.62525	5.28139	5.96911	6.41418	32.1192	1.76784e-139	5.29071e-138	306.526
AA_ifn_lambda1	acute_bcell	RAN	(Intercept)	6.43028	6.03626	6.82431	7.46215	32.0413	4.84952e-139	1.44759e-137	305.531
AA_ifn_lambda1	acute_bcell	SRSF11	(Intercept)	6.02095	5.65132	6.39058	6.49659	31.9819	1.04617e-138	3.11478e-137	304.773
AA_ifn_lambda1	acute_bcell	POLD4	(Intercept)	7.18788	6.74529	7.63047	7.35476	31.8865	3.60211e-138	1.06971e-136	303.553
AA_ifn_lambda1	acute_bcell	ARID5B	(Intercept)	6.32197	5.93234	6.7116	6.34876	31.8567	5.29598e-138	1.5687e-136	303.173
AA_ifn_lambda1	acute_bcell	BLOC1S2	(Intercept)	6.39796	6.00339	6.79252	6.02771	31.8365	6.8792e-138	2.03244e-136	302.915
AA_ifn_lambda1	acute_bcell	SNX2	(Intercept)	6.8516	6.42885	7.27435	7.41791	31.8211	8.40402e-138	2.47661e-136	302.718
AA_ifn_lambda1	acute_bcell	BLK	(Intercept)	6.92098	6.49394	7.34802	6.83214	31.8201	8.51595e-138	2.50321e-136	302.705
AA_ifn_lambda1	acute_bcell	PRDX6	(Intercept)	6.23246	5.8474	6.61753	6.30326	31.7783	1.46363e-137	4.29132e-136	302.171
AA_ifn_lambda1	acute_bcell	MRPS21	(Intercept)	6.12875	5.74996	6.50754	6.69038	31.7669	1.69643e-137	4.9613e-136	302.025
AA_ifn_lambda1	acute_bcell	ANKRD12	(Intercept)	6.33133	5.93898	6.72369	6.52446	31.6827	5.06205e-137	1.47669e-135	300.947
AA_ifn_lambda1	acute_bcell	HNRNPR	(Intercept)	5.56308	5.21807	5.90809	6.21528	31.6583	6.9401e-137	2.01945e-135	300.636
AA_ifn_lambda1	acute_bcell	PLP2	(Intercept)	6.81796	6.39475	7.24118	6.79531	31.6303	9.98697e-137	2.89873e-135	300.277
AA_ifn_lambda1	acute_bcell	ATP6V1F	(Intercept)	5.91986	5.55192	6.2878	6.57032	31.589	1.70791e-136	4.9448e-135	299.748
AA_ifn_lambda1	acute_bcell	SOD1	(Intercept)	6.44801	6.04706	6.84896	7.06738	31.5749	2.0499e-136	5.92012e-135	299.568
AA_ifn_lambda1	acute_bcell	TMBIM6	(Intercept)	6.34227	5.94767	6.73687	7.29494	31.5565	2.60376e-136	7.50091e-135	299.332
AA_ifn_lambda1	acute_bcell	SAP18	(Intercept)	6.41261	6.01245	6.81277	7.19667	31.4633	8.73345e-136	2.50967e-134	298.138
AA_ifn_lambda1	acute_bcell	TBCB	(Intercept)	5.69724	5.34089	6.05359	5.94616	31.3902	2.25978e-135	6.47766e-134	297.2
AA_ifn_lambda1	acute_bcell	EIF4G2	(Intercept)	5.8743	5.50679	6.24181	6.63951	31.3829	2.48267e-135	7.09896e-134	297.108
AA_ifn_lambda1	acute_bcell	TXNL1	(Intercept)	5.76615	5.40531	6.12698	5.66579	31.3749	2.75573e-135	7.8603e-134	297.005
AA_ifn_lambda1	acute_bcell	FUS	(Intercept)	6.04526	5.66518	6.42534	6.75656	31.2282	1.85536e-134	5.27908e-133	295.124
AA_ifn_lambda1	acute_bcell	ADD3	(Intercept)	5.4931	5.14744	5.83876	6.22685	31.2015	2.62885e-134	7.46154e-133	294.78
AA_ifn_lambda1	acute_bcell	CD99	(Intercept)	6.26388	5.86905	6.6587	7.01022	31.1489	5.21268e-134	1.4759e-132	294.104
AA_ifn_lambda1	acute_bcell	FIS1	(Intercept)	6.02886	5.64859	6.40914	6.42596	31.1272	6.9135e-134	1.95268e-132	293.826
AA_ifn_lambda1	acute_bcell	DGUOK	(Intercept)	6.02516	5.64468	6.40564	5.96684	31.0917	1.09628e-133	3.08883e-132	293.371
AA_ifn_lambda1	acute_bcell	ATP6V0C	(Intercept)	6.98321	6.54156	7.42486	7.14297	31.0443	2.0322e-133	5.71192e-132	292.762
AA_ifn_lambda1	acute_bcell	CD48	(Intercept)	6.73362	6.30746	7.15977	7.22156	31.0232	2.67545e-133	7.50165e-132	292.491
AA_ifn_lambda1	acute_bcell	SELENOH	(Intercept)	6.71216	6.28546	7.13886	7.33229	30.8848	1.62307e-132	4.53988e-131	290.712
AA_ifn_lambda1	acute_bcell	LAMTOR5	(Intercept)	6.24897	5.85166	6.64628	6.69877	30.8806	1.71524e-132	4.7861e-131	290.658
AA_ifn_lambda1	acute_bcell	RTRAF	(Intercept)	5.85439	5.4809	6.22788	6.59135	30.7756	6.73971e-132	1.87608e-130	289.308
AA_ifn_lambda1	acute_bcell	UQCR10	(Intercept)	6.2413	5.84235	6.64025	7.11295	30.716	1.46692e-131	4.07351e-130	288.54
AA_ifn_lambda1	acute_bcell	PRPF40A	(Intercept)	5.59337	5.23449	5.95224	5.78928	30.6008	6.59131e-131	1.82597e-129	287.058
AA_ifn_lambda1	acute_bcell	FAM49B	(Intercept)	5.59059	5.23143	5.94975	5.92836	30.5616	1.10065e-130	3.04181e-129	286.552
AA_ifn_lambda1	acute_bcell	PRR13	(Intercept)	6.9258	6.48068	7.37092	7.61724	30.5493	1.29091e-130	3.5591e-129	286.394
AA_ifn_lambda1	acute_bcell	CD55	(Intercept)	6.4939	6.07487	6.91293	6.24888	30.4273	6.35567e-130	1.74811e-128	284.821
AA_ifn_lambda1	acute_bcell	FOXP1	(Intercept)	7.53347	7.047	8.01994	7.13645	30.4049	8.51545e-130	2.33659e-128	284.533
AA_ifn_lambda1	acute_bcell	CYCS	(Intercept)	6.35593	5.94548	6.76637	6.67976	30.4037	8.64353e-130	2.36611e-128	284.518
AA_ifn_lambda1	acute_bcell	SMCHD1	(Intercept)	6.63034	6.20165	7.05903	6.98478	30.3667	1.40248e-129	3.83013e-128	284.04
AA_ifn_lambda1	acute_bcell	PSAP	(Intercept)	6.061	5.6685	6.45349	6.76269	30.3189	2.61778e-129	7.13221e-128	283.425
AA_ifn_lambda1	acute_bcell	ATP6V0B	(Intercept)	5.92202	5.53817	6.30588	6.5781	30.2908	3.78016e-129	1.02749e-127	283.062
AA_ifn_lambda1	acute_bcell	LDHB	(Intercept)	6.3313	5.92055	6.74204	7.02085	30.2637	5.38714e-129	1.46085e-127	282.712
AA_ifn_lambda1	acute_bcell	NEMF	(Intercept)	5.66026	5.29264	6.02788	5.68368	30.2304	8.32648e-129	2.25264e-127	282.283
AA_ifn_lambda1	acute_bcell	OCIAD1	(Intercept)	6.08345	5.68828	6.47862	5.90651	30.2253	8.90599e-129	2.40378e-127	282.216
AA_ifn_lambda1	acute_bcell	VPS28	(Intercept)	5.90355	5.51967	6.28743	6.39226	30.1938	1.34384e-128	3.61866e-127	281.81
AA_ifn_lambda1	acute_bcell	MEF2C	(Intercept)	7.01494	6.5583	7.47157	7.52223	30.1622	2.03014e-128	5.45399e-127	281.403
AA_ifn_lambda1	acute_bcell	CMTM6	(Intercept)	5.9844	5.59479	6.374	6.35605	30.158	2.14713e-128	5.7549e-127	281.348
AA_ifn_lambda1	acute_bcell	S100A4	(Intercept)	7.56605	7.07311	8.05898	7.61456	30.1359	2.86569e-128	7.66306e-127	281.063
AA_ifn_lambda1	acute_bcell	SPCS1	(Intercept)	6.24406	5.83657	6.65155	7.17275	30.0856	5.53246e-128	1.47601e-126	280.414
AA_ifn_lambda1	acute_bcell	CAPZB	(Intercept)	6.55707	6.12888	6.98525	7.03166	30.0664	7.10837e-128	1.89207e-126	280.166
AA_ifn_lambda1	acute_bcell	UBE2I	(Intercept)	6.13977	5.73851	6.54104	6.88706	30.0415	9.85387e-128	2.61683e-126	279.844
AA_ifn_lambda1	acute_bcell	DNAJC4	(Intercept)	5.52509	5.16378	5.8864	5.80981	30.0239	1.24055e-127	3.28689e-126	279.617
AA_ifn_lambda1	acute_bcell	TRIR	(Intercept)	6.96587	6.51029	7.42145	7.43175	30.0204	1.29896e-127	3.43377e-126	279.571
AA_ifn_lambda1	acute_bcell	NME2	(Intercept)	7.00492	6.54654	7.46331	6.87523	30.0041	1.6067e-127	4.23758e-126	279.361
AA_ifn_lambda1	acute_bcell	PPP1R2	(Intercept)	5.92052	5.53259	6.30845	6.35281	29.965	2.68067e-127	7.054e-126	278.856
AA_ifn_lambda1	acute_bcell	SCAND1	(Intercept)	6.19568	5.7892	6.60216	6.87869	29.9263	4.45115e-127	1.16863e-125	278.356
AA_ifn_lambda1	acute_bcell	TRBC2	(Intercept)	6.70044	6.25905	7.14184	7.12413	29.8046	2.19074e-126	5.73865e-125	276.783
AA_ifn_lambda1	acute_bcell	TOMM5	(Intercept)	6.10342	5.70125	6.50558	5.99207	29.7969	2.42301e-126	6.33272e-125	276.683
AA_ifn_lambda1	acute_bcell	XRCC6	(Intercept)	5.92937	5.53829	6.32045	6.66081	29.7677	3.55211e-126	9.26276e-125	276.306
AA_ifn_lambda1	acute_bcell	BRK1	(Intercept)	6.20555	5.7961	6.615	6.80926	29.7566	4.10617e-126	1.06834e-124	276.162
AA_ifn_lambda1	acute_bcell	HSPA8	(Intercept)	7.18118	6.70699	7.65536	7.73945	29.734	5.52348e-126	1.43387e-124	275.87
AA_ifn_lambda1	acute_bcell	NDUFB10	(Intercept)	5.87052	5.48243	6.25861	6.48589	29.6994	8.69355e-126	2.25175e-124	275.422
AA_ifn_lambda1	acute_bcell	VAMP8	(Intercept)	5.87943	5.49065	6.26822	6.46711	29.6914	9.65585e-126	2.4954e-124	275.318
AA_ifn_lambda1	acute_bcell	RALGPS2	(Intercept)	6.82667	6.37522	7.27812	7.22779	29.6897	9.87018e-126	2.5451e-124	275.297
AA_ifn_lambda1	acute_bcell	LMBRD1	(Intercept)	5.79934	5.4158	6.18288	6.15111	29.6873	1.01771e-125	2.61838e-124	275.267
AA_ifn_lambda1	acute_bcell	OXA1L	(Intercept)	5.36864	5.0134	5.72387	6.11291	29.6727	1.23373e-125	3.16713e-124	275.077
AA_ifn_lambda1	acute_bcell	ATP5MC3	(Intercept)	6.41605	5.99126	6.84085	7.19719	29.6548	1.56012e-125	3.99611e-124	274.845
AA_ifn_lambda1	acute_bcell	SERBP1	(Intercept)	5.9059	5.5141	6.29769	6.82527	29.596	3.37065e-125	8.61456e-124	274.084
AA_ifn_lambda1	acute_bcell	ISG20	(Intercept)	7.45048	6.956	7.94496	8.3632	29.5826	4.01596e-125	1.02411e-123	273.911
AA_ifn_lambda1	acute_bcell	EVL	(Intercept)	6.44227	6.01412	6.87042	7.02954	29.5425	6.79183e-125	1.72818e-123	273.393
AA_ifn_lambda1	acute_bcell	RBBP4	(Intercept)	5.89496	5.50318	6.28675	6.05769	29.5417	6.8653e-125	1.74303e-123	273.382
AA_ifn_lambda1	acute_bcell	SEC62	(Intercept)	6.73911	6.29118	7.18705	7.40862	29.5387	7.14144e-125	1.80916e-123	273.343
AA_ifn_lambda1	acute_bcell	SMARCB1	(Intercept)	6.02121	5.6207	6.42172	6.38094	29.5169	9.51198e-125	2.40443e-123	273.06
AA_ifn_lambda1	acute_bcell	SF3B6	(Intercept)	6.28747	5.86866	6.70629	6.34316	29.4755	1.63518e-124	4.12436e-123	272.525
AA_ifn_lambda1	acute_bcell	ATP5PD	(Intercept)	6.29661	5.87705	6.71616	6.2582	29.466	1.85304e-124	4.66368e-123	272.402
AA_ifn_lambda1	acute_bcell	TMEM219	(Intercept)	5.61608	5.24183	5.99033	5.92517	29.4628	1.93175e-124	4.85121e-123	272.361
AA_ifn_lambda1	acute_bcell	SNRPD3	(Intercept)	5.77314	5.38838	6.15789	6.41973	29.4601	2.00217e-124	5.01715e-123	272.325
AA_ifn_lambda1	acute_bcell	GRB2	(Intercept)	6.39778	5.97118	6.82438	7.04338	29.4449	2.44269e-124	6.10778e-123	272.129
AA_ifn_lambda1	acute_bcell	SMDT1	(Intercept)	7.59824	7.09062	8.10586	7.38735	29.3887	5.11006e-124	1.27498e-122	271.4
AA_ifn_lambda1	acute_bcell	RSL24D1	(Intercept)	6.96102	6.49581	7.42624	6.83009	29.378	5.87848e-124	1.46354e-122	271.262
AA_ifn_lambda1	acute_bcell	COX7B	(Intercept)	5.94373	5.54643	6.34104	6.68033	29.3725	6.31894e-124	1.56981e-122	271.191
AA_ifn_lambda1	acute_bcell	VCP	(Intercept)	5.37232	5.01317	5.73148	6.2149	29.3687	6.64035e-124	1.64612e-122	271.142
AA_ifn_lambda1	acute_bcell	NUTF2	(Intercept)	5.47208	5.10565	5.83851	5.79519	29.3201	1.25719e-123	3.10987e-122	270.512
AA_ifn_lambda1	acute_bcell	GPBP1	(Intercept)	5.99251	5.59085	6.39417	5.99273	29.2926	1.80196e-123	4.44792e-122	270.156
AA_ifn_lambda1	acute_bcell	BCLAF1	(Intercept)	6.09214	5.68283	6.50145	6.23984	29.2231	4.49055e-123	1.10607e-121	269.255
AA_ifn_lambda1	acute_bcell	NDUFS7	(Intercept)	5.48211	5.11369	5.85054	6.18578	29.2151	4.98552e-123	1.22538e-121	269.152
AA_ifn_lambda1	acute_bcell	SNRPD1	(Intercept)	5.79239	5.40301	6.18178	5.96513	29.2067	5.57028e-123	1.3662e-121	269.042
AA_ifn_lambda1	acute_bcell	GYPC	(Intercept)	6.13391	5.72152	6.54629	6.63453	29.2039	5.77715e-123	1.41393e-121	269.006
AA_ifn_lambda1	acute_bcell	RBMX	(Intercept)	5.53917	5.16643	5.91192	6.19999	29.177	8.22441e-123	2.00863e-121	268.657
AA_ifn_lambda1	acute_bcell	ATP5F1C	(Intercept)	5.60155	5.22457	5.97853	6.28984	29.1738	8.57618e-123	2.09013e-121	268.616
AA_ifn_lambda1	acute_bcell	NDUFA2	(Intercept)	5.56334	5.18861	5.93806	6.09807	29.149	1.18724e-122	2.88737e-121	268.295
AA_ifn_lambda1	acute_bcell	HSPE1	(Intercept)	6.4303	5.99669	6.86392	6.42497	29.1161	1.83088e-122	4.44334e-121	267.867
AA_ifn_lambda1	acute_bcell	PSMB1	(Intercept)	5.71868	5.33295	6.10442	6.8507	29.1082	2.02871e-122	4.91314e-121	267.766
AA_ifn_lambda1	acute_bcell	CNPY3	(Intercept)	6.21481	5.79528	6.63434	6.83539	29.085	2.75265e-122	6.65243e-121	267.465
AA_ifn_lambda1	acute_bcell	ATP5PB	(Intercept)	5.97099	5.56728	6.3747	6.52777	29.0391	5.02813e-122	1.21263e-120	266.87
AA_ifn_lambda1	acute_bcell	GNG5	(Intercept)	6.15166	5.73492	6.5684	7.10098	28.982	1.06476e-121	2.56252e-120	266.129
AA_ifn_lambda1	acute_bcell	CD47	(Intercept)	6.0469	5.63697	6.45684	6.57701	28.9615	1.39357e-121	3.34688e-120	265.863
AA_ifn_lambda1	acute_bcell	TRMT112	(Intercept)	6.08961	5.67658	6.50264	6.90192	28.9475	1.67583e-121	4.01643e-120	265.681
AA_ifn_lambda1	acute_bcell	NCOR1	(Intercept)	6.1519	5.73462	6.56918	6.22058	28.9459	1.71193e-121	4.09445e-120	265.66
AA_ifn_lambda1	acute_bcell	TSTD1	(Intercept)	6.56941	6.12349	7.01532	7.08518	28.9256	2.23379e-121	5.33156e-120	265.397
AA_ifn_lambda1	acute_bcell	IRF8	(Intercept)	7.11329	6.62968	7.5969	7.04344	28.8787	4.1409e-121	9.86302e-120	264.788
AA_ifn_lambda1	acute_bcell	CNN2	(Intercept)	6.90561	6.43604	7.37518	7.24798	28.8739	4.4074e-121	1.04762e-119	264.726
AA_ifn_lambda1	acute_bcell	JUNB	(Intercept)	8.8636	8.26068	9.46652	8.77561	28.8639	5.02664e-121	1.19236e-119	264.596
AA_ifn_lambda1	acute_bcell	SCAF11	(Intercept)	5.35964	4.99414	5.72514	6.01607	28.7908	1.31388e-120	3.11023e-119	263.648
AA_ifn_lambda1	acute_bcell	C19orf70	(Intercept)	5.36796	5.00174	5.73418	5.99471	28.779	1.53544e-120	3.62728e-119	263.494
AA_ifn_lambda1	acute_bcell	THRAP3	(Intercept)	5.52317	5.14633	5.90001	6.17424	28.7763	1.59028e-120	3.74917e-119	263.459
AA_ifn_lambda1	acute_bcell	TAX1BP1	(Intercept)	5.97745	5.56951	6.38539	5.81502	28.769	1.75202e-120	4.12205e-119	263.363
AA_ifn_lambda1	acute_bcell	CTSH	(Intercept)	6.32265	5.89055	6.75476	6.57572	28.7286	2.97732e-120	6.99065e-119	262.84
AA_ifn_lambda1	acute_bcell	SSR4	(Intercept)	7.24319	6.74812	7.73826	7.73781	28.7255	3.10278e-120	7.27045e-119	262.799
AA_ifn_lambda1	acute_bcell	YWHAQ	(Intercept)	5.5923	5.20965	5.97495	6.2787	28.694	4.69181e-120	1.09716e-118	262.391
AA_ifn_lambda1	acute_bcell	PSME2	(Intercept)	6.54991	6.10156	6.99826	7.33708	28.6832	5.41299e-120	1.26325e-118	262.249
AA_ifn_lambda1	acute_bcell	CCDC12	(Intercept)	5.25799	4.89757	5.61841	5.73523	28.6429	9.19184e-120	2.14081e-118	261.727
AA_ifn_lambda1	acute_bcell	RSF1	(Intercept)	5.89201	5.48799	6.29602	5.73244	28.6335	1.04063e-119	2.41879e-118	261.604
AA_ifn_lambda1	acute_bcell	HLA-DRB5	(Intercept)	9.89496	9.21572	10.5742	9.69242	28.6016	1.58161e-119	3.66884e-118	261.191
AA_ifn_lambda1	acute_bcell	EBLN3P	(Intercept)	6.41514	5.97475	6.85554	6.1371	28.6004	1.60795e-119	3.72245e-118	261.174
AA_ifn_lambda1	acute_bcell	SNRPF	(Intercept)	5.72358	5.33024	6.11693	6.18924	28.5693	2.4191e-119	5.58909e-118	260.771
AA_ifn_lambda2	acute_bcell	RPLP1	(Intercept)	12.8192	12.6672	12.9712	12.6516	165.579	0	0	1216.71
AA_ifn_lambda2	acute_bcell	RPS15	(Intercept)	11.8382	11.6957	11.9806	11.6411	163.154	0	0	1208.39
AA_ifn_lambda2	acute_bcell	RPL41	(Intercept)	13.1729	13.0104	13.3353	13.064	159.207	0	0	1194.52
AA_ifn_lambda2	acute_bcell	RPL28	(Intercept)	12.2018	12.0345	12.3691	12.287	143.203	0	0	1133.54
AA_ifn_lambda2	acute_bcell	RPS19	(Intercept)	12.1173	11.949	12.2855	11.8787	141.387	0	0	1126.1
AA_ifn_lambda2	acute_bcell	RPS12	(Intercept)	12.6587	12.4786	12.8387	12.4344	138.04	0	0	1112.08
AA_ifn_lambda2	acute_bcell	RPL35	(Intercept)	10.669	10.5164	10.8215	10.5066	137.328	0	0	1109.05
AA_ifn_lambda2	acute_bcell	RPS13	(Intercept)	11.9015	11.7309	12.072	11.5993	136.995	0	0	1107.62
AA_ifn_lambda2	acute_bcell	RPL11	(Intercept)	12.2112	12.0346	12.3878	11.9675	135.758	0	0	1102.3
AA_ifn_lambda2	acute_bcell	RPL19	(Intercept)	12.2013	12.0248	12.3778	11.911	135.709	0	0	1102.08
AA_ifn_lambda2	acute_bcell	RPLP0	(Intercept)	11.2454	11.0822	11.4086	11.0038	135.278	0	0	1100.22
AA_ifn_lambda2	acute_bcell	RPL10	(Intercept)	12.959	12.7688	13.1492	12.5379	133.759	0	0	1093.56
AA_ifn_lambda2	acute_bcell	RPL32	(Intercept)	12.4808	12.2975	12.664	12.2058	133.712	0	0	1093.36
AA_ifn_lambda2	acute_bcell	RPL29	(Intercept)	11.7596	11.5866	11.9326	11.4636	133.459	0	0	1092.24
AA_ifn_lambda2	acute_bcell	PTMA	(Intercept)	11.1823	11.017	11.3476	11.1977	132.827	0	0	1089.44
AA_ifn_lambda2	acute_bcell	RPL18	(Intercept)	11.6065	11.4348	11.7782	11.2983	132.696	0	0	1088.86
AA_ifn_lambda2	acute_bcell	RPL7A	(Intercept)	11.6023	11.43	11.7747	11.2778	132.159	0	0	1086.47
AA_ifn_lambda2	acute_bcell	RPS24	(Intercept)	11.3679	11.1985	11.5374	11.2206	131.711	0	0	1084.46
AA_ifn_lambda2	acute_bcell	RPS15A	(Intercept)	12.1207	11.939	12.3023	11.8526	131.011	0	0	1081.31
AA_ifn_lambda2	acute_bcell	FTL	(Intercept)	10.5192	10.3605	10.678	10.6232	130.086	0	0	1077.12
AA_ifn_lambda2	acute_bcell	FAU	(Intercept)	11.6396	11.4628	11.8163	11.4722	129.301	0	0	1073.54
AA_ifn_lambda2	acute_bcell	RPL35A	(Intercept)	11.3262	11.1535	11.4989	11.0827	128.747	0	0	1071
AA_ifn_lambda2	acute_bcell	RPS7	(Intercept)	11.422	11.2478	11.5962	11.1786	128.74	0	0	1070.96
AA_ifn_lambda2	acute_bcell	RPS8	(Intercept)	12.4423	12.2525	12.6321	11.9945	128.691	0	0	1070.74
AA_ifn_lambda2	acute_bcell	RPL14	(Intercept)	11.1874	11.0165	11.3582	11.0038	128.571	0	0	1070.18
AA_ifn_lambda2	acute_bcell	RPL24	(Intercept)	10.4945	10.332	10.657	10.2655	126.814	0	0	1062.02
AA_ifn_lambda2	acute_bcell	RPL18A	(Intercept)	12.4194	12.2265	12.6122	12.0235	126.432	0	0	1060.23
AA_ifn_lambda2	acute_bcell	RPS3	(Intercept)	11.8429	11.6583	12.0274	11.4485	125.998	0	0	1058.18
AA_ifn_lambda2	acute_bcell	RPS23	(Intercept)	12.5193	12.3229	12.7156	12.1261	125.172	0	0	1054.28
AA_ifn_lambda2	acute_bcell	RPS28	(Intercept)	11.9886	11.7973	12.18	11.9609	122.984	0	0	1043.78
AA_ifn_lambda2	acute_bcell	RPL15	(Intercept)	10.8641	10.6906	11.0376	10.5501	122.961	0	0	1043.67
AA_ifn_lambda2	acute_bcell	COX7C	(Intercept)	9.03486	8.8904	9.17931	8.9853	122.795	0	0	1042.86
AA_ifn_lambda2	acute_bcell	RPL6	(Intercept)	10.9501	10.775	11.1253	10.661	122.76	0	0	1042.69
AA_ifn_lambda2	acute_bcell	B2M	(Intercept)	12.3331	12.1358	12.5304	12.6103	122.704	0	0	1042.42
AA_ifn_lambda2	acute_bcell	TMSB10	(Intercept)	11.44	11.2567	11.6234	11.645	122.497	0	0	1041.41
AA_ifn_lambda2	acute_bcell	RPL36	(Intercept)	11.2544	11.0729	11.4359	11.2592	121.724	0	0	1037.64
AA_ifn_lambda2	acute_bcell	RPS27A	(Intercept)	12.1062	11.9083	12.304	11.7283	120.141	0	0	1029.82
AA_ifn_lambda2	acute_bcell	COX4I1	(Intercept)	9.45818	9.30323	9.61312	9.2273	119.848	0	0	1028.36
AA_ifn_lambda2	acute_bcell	RPS18	(Intercept)	12.2939	12.0924	12.4953	12.0017	119.821	0	0	1028.23
AA_ifn_lambda2	acute_bcell	RPS4X	(Intercept)	11.8717	11.677	12.0664	11.3222	119.686	0	0	1027.55
AA_ifn_lambda2	acute_bcell	NACA	(Intercept)	10.4923	10.3187	10.6659	10.2831	118.666	0	0	1022.44
AA_ifn_lambda2	acute_bcell	RPLP2	(Intercept)	11.0153	10.8326	11.198	10.7417	118.382	0	0	1021
AA_ifn_lambda2	acute_bcell	RPL22	(Intercept)	10.487	10.3119	10.6621	10.2146	117.589	0	0	1016.98
AA_ifn_lambda2	acute_bcell	RPL30	(Intercept)	12.4596	12.2498	12.6694	12.2244	116.594	0	0	1011.89
AA_ifn_lambda2	acute_bcell	RPL12	(Intercept)	11.8528	11.6509	12.0547	11.5829	115.262	0	0	1005
AA_ifn_lambda2	acute_bcell	RPS25	(Intercept)	11.3919	11.1977	11.5862	11.1212	115.165	0	0	1004.5
AA_ifn_lambda2	acute_bcell	SRP14	(Intercept)	8.33834	8.19543	8.48125	8.35476	114.558	0	0	1001.33
AA_ifn_lambda2	acute_bcell	RPS5	(Intercept)	11.4512	11.2541	11.6483	11.0064	114.088	0	0	998.862
AA_ifn_lambda2	acute_bcell	RPS14	(Intercept)	11.7763	11.5722	11.9804	11.3562	113.269	0	0	994.536
AA_ifn_lambda2	acute_bcell	RPL13	(Intercept)	12.7007	12.4794	12.922	12.2758	112.694	0	0	991.482
AA_ifn_lambda2	acute_bcell	RPL34	(Intercept)	12.2101	11.9962	12.424	11.866	112.055	0	0	988.065
AA_ifn_lambda2	acute_bcell	RPL8	(Intercept)	11.622	11.4163	11.8276	11.3692	110.946	0	0	982.087
AA_ifn_lambda2	acute_bcell	RACK1	(Intercept)	10.8704	10.676	11.0648	10.543	109.78	0	0	975.73
AA_ifn_lambda2	acute_bcell	RPS6	(Intercept)	11.4685	11.2632	11.6737	11.0407	109.695	0	0	975.266
AA_ifn_lambda2	acute_bcell	RPL5	(Intercept)	11.0193	10.8212	11.2174	10.6194	109.217	0	0	972.637
AA_ifn_lambda2	acute_bcell	UBA52	(Intercept)	10.0923	9.90928	10.2754	9.92687	108.241	0	0	967.235
AA_ifn_lambda2	acute_bcell	TPT1	(Intercept)	11.1893	10.9856	11.393	10.7854	107.845	0	0	965.03
AA_ifn_lambda2	acute_bcell	RPL39	(Intercept)	12.3987	12.1681	12.6294	12.1929	105.548	0	0	952.061
AA_ifn_lambda2	acute_bcell	H3F3A	(Intercept)	9.07566	8.90589	9.24543	9.2155	104.961	0	0	948.703
AA_ifn_lambda2	acute_bcell	NPM1	(Intercept)	9.0727	8.90216	9.24324	8.99589	104.45	0	0	945.76
AA_ifn_lambda2	acute_bcell	SERF2	(Intercept)	9.28041	9.10564	9.45518	9.38824	104.257	0	0	944.646
AA_ifn_lambda2	acute_bcell	EEF1D	(Intercept)	9.83043	9.64475	10.0161	9.70545	103.946	0	0	942.843
AA_ifn_lambda2	acute_bcell	EEF1A1	(Intercept)	13.1842	12.931	13.4374	12.8057	102.238	0	0	932.85
AA_ifn_lambda2	acute_bcell	RPS9	(Intercept)	10.8718	10.6627	11.0808	10.6456	102.093	0	0	931.996
AA_ifn_lambda2	acute_bcell	RPL37	(Intercept)	11.308	11.0902	11.5257	11.2274	101.972	0	0	931.28
AA_ifn_lambda2	acute_bcell	RPL9	(Intercept)	11.0864	10.8714	11.3014	10.7116	101.241	0	0	926.938
AA_ifn_lambda2	acute_bcell	RPL23A	(Intercept)	10.4054	10.2011	10.6098	10.3115	99.9729	0	0	919.337
AA_ifn_lambda2	acute_bcell	BTF3	(Intercept)	9.49911	9.31238	9.68584	9.26612	99.8804	0	0	918.779
AA_ifn_lambda2	acute_bcell	CFL1	(Intercept)	9.07426	8.89264	9.25588	9.20796	98.0973	0	0	907.911
AA_ifn_lambda2	acute_bcell	MT-CO2	(Intercept)	12.3008	12.05	12.5515	12.0236	96.3153	0	0	896.852
AA_ifn_lambda2	acute_bcell	RPS3A	(Intercept)	11.822	11.5806	12.0635	11.4115	96.1307	0	0	895.695
AA_ifn_lambda2	acute_bcell	RPSA	(Intercept)	10.8364	10.6148	11.0581	10.4317	96.0054	0	0	894.908
AA_ifn_lambda2	acute_bcell	ATP5MC2	(Intercept)	8.83756	8.65613	9.01899	8.79728	95.6374	0	0	892.591
AA_ifn_lambda2	acute_bcell	RPL36AL	(Intercept)	8.70921	8.52956	8.88887	8.86838	95.1802	0	0	889.701
AA_ifn_lambda2	acute_bcell	TMSB4X	(Intercept)	11.1682	10.9374	11.399	11.5002	95.0048	0	0	888.589
AA_ifn_lambda2	acute_bcell	RPS21	(Intercept)	11.3222	11.0845	11.5598	11.2232	93.5347	0	0	879.185
AA_ifn_lambda2	acute_bcell	RPS16	(Intercept)	10.2067	9.99134	10.4221	10.1087	93.0482	0	0	876.041
AA_ifn_lambda2	acute_bcell	RPS11	(Intercept)	9.72973	9.52429	9.93517	9.51258	92.9858	0	0	875.637
AA_ifn_lambda2	acute_bcell	EEF1B2	(Intercept)	10.5787	10.3542	10.8033	10.1295	92.4922	0	0	872.429
AA_ifn_lambda2	acute_bcell	RPL7	(Intercept)	9.25928	9.06238	9.45619	9.08435	92.3271	0	0	871.352
AA_ifn_lambda2	acute_bcell	RPL21	(Intercept)	10.7597	10.5287	10.9908	10.5391	91.4314	0	0	865.479
AA_ifn_lambda2	acute_bcell	SNRPD2	(Intercept)	8.06077	7.8872	8.23433	8.05281	91.1827	0	0	863.837
AA_ifn_lambda2	acute_bcell	MYL6	(Intercept)	8.32597	8.14452	8.50742	8.62077	90.0926	0	0	856.595
AA_ifn_lambda2	acute_bcell	RPS27	(Intercept)	12.5571	12.2819	12.8323	12.4616	89.5868	0	0	853.206
AA_ifn_lambda2	acute_bcell	UBB	(Intercept)	8.30067	8.11784	8.4835	8.38561	89.1397	0	0	850.194
AA_ifn_lambda2	acute_bcell	ARPC3	(Intercept)	8.92187	8.72275	9.12099	8.98155	87.9728	0	0	842.268
AA_ifn_lambda2	acute_bcell	CD74	(Intercept)	13.7832	13.472	14.0943	13.4968	86.9693	0	0	835.371
AA_ifn_lambda2	acute_bcell	CALM1	(Intercept)	8.19014	8.00153	8.37876	8.46294	85.2566	0	0	823.428
AA_ifn_lambda2	acute_bcell	MALAT1	(Intercept)	12.6109	12.3188	12.903	12.763	84.7603	0	0	819.925
AA_ifn_lambda2	acute_bcell	RPL3	(Intercept)	11.3997	11.1341	11.6653	10.9112	84.2741	0	0	816.475
AA_ifn_lambda2	acute_bcell	RPL37A	(Intercept)	9.9626	9.7303	10.1949	10.0013	84.2013	0	0	815.957
AA_ifn_lambda2	acute_bcell	SLC25A6	(Intercept)	8.91615	8.70573	9.12658	8.59752	83.1937	0	0	808.743
AA_ifn_lambda2	acute_bcell	ACTB	(Intercept)	11.1144	10.8492	11.3797	11.3055	82.2724	0	0	802.077
AA_ifn_lambda2	acute_bcell	PFN1	(Intercept)	9.42803	9.20233	9.65373	9.63726	82.0144	0	0	800.198
AA_ifn_lambda2	acute_bcell	OST4	(Intercept)	7.79698	7.61008	7.98387	7.86965	81.9087	0	0	799.426
AA_ifn_lambda2	acute_bcell	OAZ1	(Intercept)	8.95453	8.73894	9.17012	9.05701	81.5479	0	0	796.786
AA_ifn_lambda2	acute_bcell	HNRNPA1	(Intercept)	9.26354	9.03724	9.48983	9.14791	80.3723	0	0	788.112
AA_ifn_lambda2	acute_bcell	TMA7	(Intercept)	8.33761	8.13253	8.54268	8.36653	79.8242	0	0	784.028
AA_ifn_lambda2	acute_bcell	COMMD6	(Intercept)	8.71397	8.49712	8.93082	8.34387	78.8969	0	0	777.062
AA_ifn_lambda2	acute_bcell	EEF2	(Intercept)	10.0102	9.75625	10.2641	9.47437	77.404	0	0	765.694
AA_ifn_lambda2	acute_bcell	GABARAP	(Intercept)	7.84267	7.64316	8.04218	8.02265	77.1812	0	0	763.98
AA_ifn_lambda2	acute_bcell	ERP29	(Intercept)	7.94983	7.74701	8.15266	7.90542	76.9571	0	0	762.253
AA_ifn_lambda2	acute_bcell	ARL6IP4	(Intercept)	7.05885	6.87744	7.24026	7.0489	76.3979	0	0	757.923
AA_ifn_lambda2	acute_bcell	ELOB	(Intercept)	7.27419	7.08707	7.4613	7.50183	76.3281	0	0	757.381
AA_ifn_lambda2	acute_bcell	HLA-B	(Intercept)	11.0581	10.7732	11.343	11.197	76.2039	0	0	756.415
AA_ifn_lambda2	acute_bcell	COX6C	(Intercept)	7.43666	7.24498	7.62833	7.78434	76.177	0	0	756.206
AA_ifn_lambda2	acute_bcell	EIF3H	(Intercept)	7.94639	7.74154	8.15125	7.57568	76.1615	0	0	756.084
AA_ifn_lambda2	acute_bcell	HLA-DRA	(Intercept)	11.73	11.4269	12.033	11.5362	75.9918	0	0	754.762
AA_ifn_lambda2	acute_bcell	RPL27A	(Intercept)	9.04732	8.81346	9.28118	8.83973	75.9574	0	0	754.493
AA_ifn_lambda2	acute_bcell	CHCHD2	(Intercept)	8.07988	7.87096	8.28881	8.32835	75.9305	0	0	754.283
AA_ifn_lambda2	acute_bcell	CD52	(Intercept)	10.0556	9.79338	10.3179	9.81894	75.2835	0	0	749.212
AA_ifn_lambda2	acute_bcell	RPL4	(Intercept)	9.64387	9.39119	9.89655	9.21154	74.9351	0	0	746.466
AA_ifn_lambda2	acute_bcell	SKP1	(Intercept)	7.49096	7.29341	7.68851	7.54913	74.4499	0	0	742.623
AA_ifn_lambda2	acute_bcell	HMGB1	(Intercept)	8.44146	8.21694	8.66598	8.58982	73.8185	0	0	737.589
AA_ifn_lambda2	acute_bcell	FXYD5	(Intercept)	8.54819	8.31911	8.77726	8.42972	73.2646	0	0	733.144
AA_ifn_lambda2	acute_bcell	RPL38	(Intercept)	9.34739	9.09589	9.59888	9.33055	72.9726	0	0	730.789
AA_ifn_lambda2	acute_bcell	ARF1	(Intercept)	7.0109	6.82225	7.19954	7.25196	72.9668	0	0	730.742
AA_ifn_lambda2	acute_bcell	YWHAZ	(Intercept)	8.51824	8.28784	8.74864	8.58134	72.5897	0	0	727.688
AA_ifn_lambda2	acute_bcell	UBC	(Intercept)	9.21907	8.96465	9.4735	9.4989	71.1423	1.11254e-308	1.11254e-308	715.843
AA_ifn_lambda2	acute_bcell	SON	(Intercept)	7.85882	7.63686	8.08078	7.89328	69.5165	1.11254e-308	1.11255e-308	702.298
AA_ifn_lambda2	acute_bcell	MT-CO1	(Intercept)	11.782	11.4444	12.1196	11.4716	68.5223	1.11364e-308	1.21803e-308	693.886
AA_ifn_lambda2	acute_bcell	ARHGDIB	(Intercept)	9.11427	8.85251	9.37604	8.97993	68.3622	1.11709e-308	1.5436e-308	692.523
AA_ifn_lambda2	acute_bcell	COX6A1	(Intercept)	7.32675	7.11605	7.53746	7.87146	68.2711	1.12274e-308	2.0706e-308	691.746
AA_ifn_lambda2	acute_bcell	FTH1	(Intercept)	10.4469	10.1455	10.7482	10.5045	68.061	1.17834e-308	1.2261e-307	689.95
AA_ifn_lambda2	acute_bcell	MT-ND2	(Intercept)	9.3797	9.10791	9.6515	9.12021	67.7565	2.10008e-308	1.8253e-306	687.34
AA_ifn_lambda2	acute_bcell	MT-ATP6	(Intercept)	11.0304	10.7096	11.3512	10.6698	67.5143	1.71602e-307	1.57329e-305	685.256
AA_ifn_lambda2	acute_bcell	CD37	(Intercept)	10.5914	10.2834	10.8995	10.4959	67.508	1.8151e-307	1.65103e-305	685.202
AA_ifn_lambda2	acute_bcell	MT-ND1	(Intercept)	9.45552	9.17232	9.73873	9.40428	65.5528	8.47131e-300	7.64535e-298	668.166
AA_ifn_lambda2	acute_bcell	DDX5	(Intercept)	8.75928	8.49476	9.0238	8.74877	65.0154	1.16192e-297	1.0405e-295	663.412
AA_ifn_lambda2	acute_bcell	H3F3B	(Intercept)	9.71431	9.42073	10.0079	10.0436	64.9655	1.83772e-297	1.63303e-295	662.969
AA_ifn_lambda2	acute_bcell	ANP32B	(Intercept)	7.18738	6.96932	7.40545	7.268	64.7124	1.88642e-296	1.6635e-294	660.719
AA_ifn_lambda2	acute_bcell	HINT1	(Intercept)	9.12424	8.84711	9.40136	8.90449	64.6442	3.53516e-296	3.0938e-294	660.112
AA_ifn_lambda2	acute_bcell	SRSF5	(Intercept)	7.75071	7.51083	7.9906	7.85119	63.4373	2.59581e-291	2.25465e-289	649.278
AA_ifn_lambda2	acute_bcell	MT-ND4L	(Intercept)	9.99949	9.68907	10.3099	9.93427	63.2462	1.55124e-290	1.33731e-288	647.548
AA_ifn_lambda2	acute_bcell	RPL31	(Intercept)	9.08053	8.79845	9.3626	8.98549	63.2053	2.27642e-290	1.94794e-288	647.177
AA_ifn_lambda2	acute_bcell	MT-ND4	(Intercept)	9.82611	9.51991	10.1323	9.44922	63.0078	1.45182e-289	1.2332e-287	645.384
AA_ifn_lambda2	acute_bcell	HLA-A	(Intercept)	9.52663	9.22887	9.82438	9.97792	62.8185	8.60118e-289	7.25262e-287	643.661
AA_ifn_lambda2	acute_bcell	SARAF	(Intercept)	8.27041	8.01097	8.52985	8.32728	62.5889	7.48522e-288	6.26588e-286	641.567
AA_ifn_lambda2	acute_bcell	PFDN5	(Intercept)	9.72667	9.42099	10.0324	9.4936	62.4745	2.2032e-287	1.83103e-285	640.521
AA_ifn_lambda2	acute_bcell	CIRBP	(Intercept)	8.67386	8.40066	8.94706	8.48676	62.3354	8.21107e-287	6.77531e-285	639.247
AA_ifn_lambda2	acute_bcell	NCL	(Intercept)	7.41668	7.18004	7.65332	7.53831	61.5354	1.64452e-283	1.34734e-281	631.882
AA_ifn_lambda2	acute_bcell	RPL13A	(Intercept)	9.40988	9.10936	9.71039	9.23603	61.4787	2.8254e-283	2.29852e-281	631.358
AA_ifn_lambda2	acute_bcell	PCBP2	(Intercept)	8.96469	8.67645	9.25293	9.05334	61.0644	1.49284e-281	1.20596e-279	627.512
AA_ifn_lambda2	acute_bcell	ATP5MG	(Intercept)	8.37044	8.0973	8.64358	8.5177	60.1684	8.46167e-278	6.78814e-276	619.129
AA_ifn_lambda2	acute_bcell	RPL10A	(Intercept)	10.3544	10.0156	10.6933	10.0925	59.9938	4.6034e-277	3.66748e-275	617.486
AA_ifn_lambda2	acute_bcell	RPL26	(Intercept)	10.5786	10.2321	10.9251	10.2862	59.9344	8.19663e-277	6.48544e-275	616.926
AA_ifn_lambda2	acute_bcell	HLA-DPA1	(Intercept)	10.5642	10.2175	10.911	10.409	59.8148	2.62488e-276	2.06276e-274	615.796
AA_ifn_lambda2	acute_bcell	RPL27	(Intercept)	9.72042	9.40042	10.0404	9.54552	59.639	1.45508e-275	1.13575e-273	614.134
AA_ifn_lambda2	acute_bcell	MT-CYB	(Intercept)	10.828	10.4711	11.1849	10.362	59.568	2.90769e-275	2.25433e-273	613.462
AA_ifn_lambda2	acute_bcell	CORO1A	(Intercept)	8.54103	8.25656	8.82551	8.52438	58.9483	1.25715e-272	9.68176e-271	607.568
AA_ifn_lambda2	acute_bcell	ATP5F1E	(Intercept)	9.07412	8.77123	9.37702	9.35943	58.8186	4.50288e-272	3.44486e-270	606.329
AA_ifn_lambda2	acute_bcell	SH3BGRL3	(Intercept)	8.57258	8.28596	8.8592	9.12386	58.7225	1.16052e-271	8.81993e-270	605.409
AA_ifn_lambda2	acute_bcell	DBI	(Intercept)	6.85327	6.62282	7.08372	7.13044	58.3881	3.15083e-270	2.37898e-268	602.202
AA_ifn_lambda2	acute_bcell	MT-ND3	(Intercept)	10.5947	10.2344	10.9551	10.3808	57.7216	2.35627e-267	1.76751e-265	595.77
AA_ifn_lambda2	acute_bcell	MT-CO3	(Intercept)	10.7547	10.3872	11.1222	10.5101	57.4605	3.19134e-266	2.37848e-264	593.236
AA_ifn_lambda2	acute_bcell	HLA-DMA	(Intercept)	8.44747	8.15475	8.74019	8.33187	56.6609	9.80372e-263	7.25978e-261	585.424
AA_ifn_lambda2	acute_bcell	TAGLN2	(Intercept)	8.9004	8.5918	9.20901	8.80226	56.6247	1.41156e-262	1.03862e-260	585.069
AA_ifn_lambda2	acute_bcell	EDF1	(Intercept)	6.99029	6.74736	7.23323	7.60629	56.4951	5.22741e-262	3.82196e-260	583.795
AA_ifn_lambda2	acute_bcell	LAPTM5	(Intercept)	9.66938	9.32824	10.0105	9.63135	55.6514	2.74781e-258	1.9964e-256	575.454
AA_ifn_lambda2	acute_bcell	SLC25A3	(Intercept)	7.16165	6.90882	7.41448	7.21051	55.6142	4.01653e-258	2.89994e-256	575.085
AA_ifn_lambda2	acute_bcell	SUMO2	(Intercept)	7.43286	7.17045	7.69528	8.11489	55.6126	4.08649e-258	2.93212e-256	575.068
AA_ifn_lambda2	acute_bcell	PPIA	(Intercept)	8.75906	8.44808	9.07005	9.54414	55.2996	1.00296e-256	7.15198e-255	571.951
AA_ifn_lambda2	acute_bcell	RPL17	(Intercept)	8.33686	8.0405	8.63322	8.03899	55.2319	2.00777e-256	1.42293e-254	571.274
AA_ifn_lambda2	acute_bcell	YWHAB	(Intercept)	7.63473	7.36289	7.90657	7.84489	55.1423	5.03393e-256	3.54585e-254	570.379
AA_ifn_lambda2	acute_bcell	TAPBP	(Intercept)	6.86605	6.61993	7.11218	6.83906	54.7717	2.27631e-254	1.59369e-252	566.665
AA_ifn_lambda2	acute_bcell	HNRNPK	(Intercept)	7.63589	7.36204	7.90974	7.75997	54.7458	2.97377e-254	2.06946e-252	566.404
AA_ifn_lambda2	acute_bcell	TOMM7	(Intercept)	8.26517	7.96869	8.56165	8.62874	54.735	3.32387e-254	2.29925e-252	566.296
AA_ifn_lambda2	acute_bcell	RPL23	(Intercept)	8.49119	8.18377	8.79861	8.28693	54.2304	6.13178e-252	4.21633e-250	561.21
AA_ifn_lambda2	acute_bcell	EIF3F	(Intercept)	8.11948	7.82162	8.41734	7.93191	53.5209	9.90451e-249	6.77023e-247	554.006
AA_ifn_lambda2	acute_bcell	PABPC1	(Intercept)	9.34579	9.00191	9.68968	9.14271	53.3589	5.39545e-248	3.66637e-246	552.352
AA_ifn_lambda2	acute_bcell	CCNI	(Intercept)	8.72838	8.40679	9.04997	8.65485	53.2888	1.12468e-247	7.59781e-246	551.636
AA_ifn_lambda2	acute_bcell	RPS2	(Intercept)	10.5587	10.1687	10.9486	10.3846	53.1631	4.20536e-247	2.82444e-245	550.349
AA_ifn_lambda2	acute_bcell	GMFG	(Intercept)	7.10766	6.84394	7.37137	7.21659	52.917	5.59274e-246	3.73452e-244	547.824
AA_ifn_lambda2	acute_bcell	RHOA	(Intercept)	8.12513	7.82352	8.42674	8.46205	52.8915	7.30877e-246	4.85235e-244	547.562
AA_ifn_lambda2	acute_bcell	HNRNPDL	(Intercept)	8.14567	7.84277	8.44858	8.31316	52.7993	1.93182e-245	1.27522e-243	546.614
AA_ifn_lambda2	acute_bcell	RPS29	(Intercept)	9.51509	9.16059	9.86959	9.77338	52.6988	5.57312e-245	3.65799e-243	545.58
AA_ifn_lambda2	acute_bcell	HLA-C	(Intercept)	10.491	10.0964	10.8855	10.2409	52.2032	1.05697e-242	6.89835e-241	540.459
AA_ifn_lambda2	acute_bcell	NDUFA4	(Intercept)	7.25403	6.98047	7.5276	7.5919	52.0628	4.69655e-242	3.04801e-240	539.002
AA_ifn_lambda2	acute_bcell	UQCRH	(Intercept)	7.39047	7.11065	7.67029	8.036	51.8561	4.23493e-241	2.73307e-239	536.855
AA_ifn_lambda2	acute_bcell	HLA-E	(Intercept)	9.2169	8.86689	9.56692	9.42726	51.7012	2.21125e-240	1.41913e-238	535.24
AA_ifn_lambda2	acute_bcell	DDX24	(Intercept)	6.785	6.52679	7.04321	7.03033	51.5912	7.15696e-240	4.5678e-238	534.093
AA_ifn_lambda2	acute_bcell	HNRNPA2B1	(Intercept)	7.9055	7.60425	8.20674	8.55217	51.5247	1.4566e-239	9.24543e-238	533.399
AA_ifn_lambda2	acute_bcell	EIF1	(Intercept)	10.2591	9.8667	10.6515	10.2515	51.3308	1.16143e-238	7.33159e-237	531.37
AA_ifn_lambda2	acute_bcell	SSR2	(Intercept)	7.19638	6.91996	7.47279	7.37192	51.1167	1.15615e-237	7.25862e-236	529.125
AA_ifn_lambda2	acute_bcell	TPM3	(Intercept)	7.2861	7.00052	7.57168	7.90095	50.0924	7.42117e-233	4.63402e-231	518.304
AA_ifn_lambda2	acute_bcell	UBXN1	(Intercept)	7.57071	7.27369	7.86774	7.47843	50.0441	1.25464e-232	7.79228e-231	517.79
AA_ifn_lambda2	acute_bcell	PPDPF	(Intercept)	8.62035	8.28024	8.96047	8.63997	49.7629	2.68633e-231	1.65949e-229	514.793
AA_ifn_lambda2	acute_bcell	COX5B	(Intercept)	6.78669	6.5178	7.05558	7.61019	49.5548	2.60713e-230	1.602e-228	512.57
AA_ifn_lambda2	acute_bcell	C4orf3	(Intercept)	6.69845	6.4301	6.9668	6.88303	49.0092	1.03735e-227	6.34044e-226	506.713
AA_ifn_lambda2	acute_bcell	LSP1	(Intercept)	8.1541	7.82591	8.48228	8.28359	48.7823	1.26338e-226	7.68134e-225	504.266
AA_ifn_lambda2	acute_bcell	CYBA	(Intercept)	8.77372	8.41868	9.12877	9.26461	48.5181	2.34045e-225	1.41554e-223	501.408
AA_ifn_lambda2	acute_bcell	RPL22L1	(Intercept)	7.56396	7.25764	7.87028	7.55515	48.4812	3.5185e-225	2.11697e-223	501.009
AA_ifn_lambda2	acute_bcell	HLA-DQB1	(Intercept)	9.14695	8.77401	9.51989	9.34014	48.1552	1.30834e-223	7.83105e-222	497.469
AA_ifn_lambda2	acute_bcell	ANAPC16	(Intercept)	7.64393	7.33096	7.9569	7.64697	47.9533	1.23607e-222	7.36034e-221	495.27
AA_ifn_lambda2	acute_bcell	CNBP	(Intercept)	7.61645	7.30457	7.92833	7.69885	47.948	1.31101e-222	7.76653e-221	495.212
AA_ifn_lambda2	acute_bcell	MORF4L1	(Intercept)	6.9362	6.6521	7.22029	7.02073	47.9362	1.49572e-222	8.81557e-221	495.083
AA_ifn_lambda2	acute_bcell	NAP1L1	(Intercept)	7.51762	7.20947	7.82577	7.23873	47.8992	2.25658e-222	1.32325e-220	494.68
AA_ifn_lambda2	acute_bcell	HNRNPC	(Intercept)	6.973	6.687	7.25899	7.50631	47.8706	3.10508e-222	1.81161e-220	494.367
AA_ifn_lambda2	acute_bcell	SF3B5	(Intercept)	6.63366	6.36125	6.90606	6.65898	47.8123	5.94871e-222	3.45324e-220	493.731
AA_ifn_lambda2	acute_bcell	SLC25A5	(Intercept)	7.13518	6.84217	7.42819	7.65239	47.811	6.03443e-222	3.48549e-220	493.717
AA_ifn_lambda2	acute_bcell	APRT	(Intercept)	6.83453	6.55385	7.11521	7.13887	47.8085	6.20544e-222	3.56643e-220	493.689
AA_ifn_lambda2	acute_bcell	CDC42	(Intercept)	7.36897	7.06609	7.67184	7.38737	47.7688	9.66339e-222	5.52631e-220	493.255
AA_ifn_lambda2	acute_bcell	SAT1	(Intercept)	7.4951	7.18601	7.80418	7.88137	47.6108	5.64528e-221	3.21252e-219	491.526
AA_ifn_lambda2	acute_bcell	TCF25	(Intercept)	6.10553	5.85182	6.35924	6.80307	47.2484	3.26717e-219	1.85012e-217	487.55
AA_ifn_lambda2	acute_bcell	HIGD2A	(Intercept)	6.77866	6.49647	7.06085	7.35314	47.1632	8.50706e-219	4.79383e-217	486.613
AA_ifn_lambda2	acute_bcell	SYNGR2	(Intercept)	7.91146	7.57986	8.24307	7.94922	46.8427	3.13436e-217	1.75768e-215	483.078
AA_ifn_lambda2	acute_bcell	ZFAS1	(Intercept)	8.04825	7.71081	8.3857	7.88352	46.8279	3.70503e-217	2.06765e-215	482.914
AA_ifn_lambda2	acute_bcell	CD79A	(Intercept)	8.95036	8.57382	9.3269	9.71796	46.6697	2.20812e-216	1.22636e-214	481.165
AA_ifn_lambda2	acute_bcell	SH3BGRL	(Intercept)	7.15321	6.85186	7.45456	7.11239	46.6049	4.59302e-216	2.53869e-214	480.447
AA_ifn_lambda2	acute_bcell	C12orf57	(Intercept)	7.19661	6.89281	7.50041	7.36979	46.5097	1.34791e-215	7.41478e-214	479.391
AA_ifn_lambda2	acute_bcell	EPC1	(Intercept)	7.11691	6.81622	7.41761	7.14293	46.4697	2.12088e-215	1.16115e-213	478.947
AA_ifn_lambda2	acute_bcell	GPSM3	(Intercept)	7.36727	7.05567	7.67888	7.84757	46.4207	3.69133e-215	2.01143e-213	478.404
AA_ifn_lambda2	acute_bcell	TAF1D	(Intercept)	6.85405	6.56401	7.14409	6.84881	46.3972	4.81755e-215	2.61279e-213	478.143
AA_ifn_lambda2	acute_bcell	PRDX5	(Intercept)	6.57944	6.30062	6.85826	6.76568	46.3302	1.02962e-214	5.558e-213	477.398
AA_ifn_lambda2	acute_bcell	EIF3K	(Intercept)	7.57288	7.24981	7.89596	8.18653	46.0215	3.43178e-213	1.8439e-211	473.96
AA_ifn_lambda2	acute_bcell	COX6B1	(Intercept)	6.85969	6.56693	7.15244	7.81087	46.0049	4.14606e-213	2.21737e-211	473.774
AA_ifn_lambda2	acute_bcell	NSA2	(Intercept)	7.16898	6.8628	7.47516	6.97704	45.9711	6.09092e-213	3.2425e-211	473.397
AA_ifn_lambda2	acute_bcell	NDUFB11	(Intercept)	6.5146	6.23594	6.79325	7.29758	45.9017	1.34157e-212	7.10909e-211	472.623
AA_ifn_lambda2	acute_bcell	RSL1D1	(Intercept)	6.63043	6.34675	6.91411	6.35301	45.8901	1.53154e-212	8.0787e-211	472.493
AA_ifn_lambda2	acute_bcell	PARK7	(Intercept)	6.73501	6.44639	7.02364	6.8195	45.8155	3.58284e-212	1.88131e-210	471.659
AA_ifn_lambda2	acute_bcell	COX7A2	(Intercept)	6.82374	6.5304	7.11707	7.64843	45.6733	1.81539e-211	9.48932e-210	470.068
AA_ifn_lambda2	acute_bcell	HLA-DRB1	(Intercept)	10.2613	9.81878	10.7038	10.4278	45.5261	9.76329e-211	5.08043e-209	468.418
AA_ifn_lambda2	acute_bcell	HLA-DPB1	(Intercept)	10.0276	9.59469	10.4604	9.95901	45.4821	1.61616e-210	8.37213e-209	467.923
AA_ifn_lambda2	acute_bcell	UBL5	(Intercept)	6.44024	6.16157	6.71891	7.25443	45.375	5.51084e-210	2.84202e-208	466.72
AA_ifn_lambda2	acute_bcell	RAD23A	(Intercept)	6.21453	5.94507	6.484	6.32168	45.2799	1.63788e-209	8.40923e-208	465.651
AA_ifn_lambda2	acute_bcell	MYL12B	(Intercept)	6.64063	6.35037	6.9309	7.37663	44.9181	1.04761e-207	5.35488e-206	461.571
AA_ifn_lambda2	acute_bcell	SNU13	(Intercept)	6.12285	5.85443	6.39127	6.9617	44.7858	4.8142e-207	2.44994e-205	460.074
AA_ifn_lambda2	acute_bcell	LAMTOR4	(Intercept)	6.32109	6.04394	6.59825	7.02693	44.7793	5.18928e-207	2.62924e-205	460.001
AA_ifn_lambda2	acute_bcell	CUTA	(Intercept)	6.33097	6.05206	6.60987	6.90128	44.5675	5.98299e-206	3.01815e-204	457.601
AA_ifn_lambda2	acute_bcell	SF3B2	(Intercept)	6.63611	6.34297	6.92925	6.77254	44.4474	2.40009e-205	1.20547e-203	456.238
AA_ifn_lambda2	acute_bcell	SEPT6	(Intercept)	7.14895	6.83315	7.46474	6.94406	44.4468	2.41737e-205	1.2089e-203	456.231
AA_ifn_lambda2	acute_bcell	PAIP2	(Intercept)	6.66182	6.36582	6.95782	6.59079	44.1886	4.81722e-204	2.39865e-202	453.293
AA_ifn_lambda2	acute_bcell	HNRNPU	(Intercept)	6.43441	6.14817	6.72064	7.07524	44.1353	8.9447e-204	4.43473e-202	452.686
AA_ifn_lambda2	acute_bcell	RNPS1	(Intercept)	6.32677	6.04511	6.60842	6.52148	44.1032	1.29903e-203	6.413e-202	452.319
AA_ifn_lambda2	acute_bcell	UQCR11	(Intercept)	6.52822	6.23742	6.81902	7.36897	44.0764	1.77415e-203	8.72129e-202	452.013
AA_ifn_lambda2	acute_bcell	MT-ND5	(Intercept)	8.73103	8.34119	9.12087	8.52357	43.9727	5.92374e-203	2.89962e-201	450.83
AA_ifn_lambda2	acute_bcell	UQCRB	(Intercept)	7.34472	7.01645	7.67298	7.97298	43.9291	9.83752e-203	4.79507e-201	450.332
AA_ifn_lambda2	acute_bcell	HSP90AB1	(Intercept)	8.7135	8.32206	9.10494	8.71961	43.7053	1.33465e-201	6.47808e-200	447.771
AA_ifn_lambda2	acute_bcell	LSM7	(Intercept)	7.53692	7.19769	7.87616	7.63091	43.6216	3.54504e-201	1.71349e-199	446.811
AA_ifn_lambda2	acute_bcell	SNHG8	(Intercept)	7.02339	6.70685	7.33993	6.99825	43.5642	6.93531e-201	3.3382e-199	446.152
AA_ifn_lambda2	acute_bcell	FKBP1A	(Intercept)	6.33306	6.04748	6.61864	6.49071	43.5402	9.18014e-201	4.40037e-199	445.877
AA_ifn_lambda2	acute_bcell	PRRC2C	(Intercept)	7.10728	6.78678	7.42779	7.02652	43.5382	9.39107e-201	4.48288e-199	445.855
AA_ifn_lambda2	acute_bcell	TXNIP	(Intercept)	9.7873	9.34544	10.2292	9.76429	43.4899	1.65286e-200	7.85756e-199	445.299
AA_ifn_lambda2	acute_bcell	EIF5A	(Intercept)	7.6229	7.27669	7.96912	7.78957	43.2299	3.46907e-199	1.6424e-197	442.309
AA_ifn_lambda2	acute_bcell	GAPDH	(Intercept)	8.88839	8.48375	9.29304	9.30463	43.1274	1.15419e-198	5.44212e-197	441.129
AA_ifn_lambda2	acute_bcell	ZFP36L1	(Intercept)	8.20711	7.83344	8.58079	7.81555	43.1227	1.22037e-198	5.73077e-197	441.074
AA_ifn_lambda2	acute_bcell	HMGN1	(Intercept)	7.55584	7.21069	7.901	7.76421	42.9808	6.4663e-198	3.02424e-196	439.436
AA_ifn_lambda2	acute_bcell	PTPRC	(Intercept)	7.69543	7.34379	8.04707	7.7785	42.9673	7.57094e-198	3.52659e-196	439.281
AA_ifn_lambda2	acute_bcell	RBM8A	(Intercept)	5.94112	5.66953	6.21271	6.66434	42.9493	9.36003e-198	4.34245e-196	439.072
AA_ifn_lambda2	acute_bcell	LTB	(Intercept)	9.94815	9.49199	10.4043	9.68767	42.8191	4.3349e-197	2.00307e-195	437.566
AA_ifn_lambda2	acute_bcell	GUK1	(Intercept)	5.94946	5.67658	6.22235	6.77012	42.806	5.05595e-197	2.32695e-195	437.415
AA_ifn_lambda2	acute_bcell	ZFP36	(Intercept)	7.63577	7.28534	7.98619	7.81412	42.7818	6.72257e-197	3.08171e-195	437.135
AA_ifn_lambda2	acute_bcell	HCLS1	(Intercept)	6.64256	6.33701	6.94811	7.19483	42.6831	2.1528e-196	9.82969e-195	435.991
AA_ifn_lambda2	acute_bcell	TBCA	(Intercept)	6.83521	6.51973	7.15069	7.02214	42.5391	1.17774e-195	5.35638e-194	434.321
AA_ifn_lambda2	acute_bcell	SYF2	(Intercept)	6.6646	6.35651	6.97269	6.65085	42.472	2.60349e-195	1.17943e-193	433.542
AA_ifn_lambda2	acute_bcell	SET	(Intercept)	6.16597	5.87977	6.45217	6.68347	42.2998	1.99633e-194	9.00843e-193	431.54
AA_ifn_lambda2	acute_bcell	PSMA7	(Intercept)	6.26552	5.97335	6.55769	7.0667	42.1044	2.02339e-193	9.09504e-192	429.263
AA_ifn_lambda2	acute_bcell	RPS20	(Intercept)	7.50779	7.15574	7.85984	7.3053	41.871	3.23835e-192	1.44998e-190	426.537
AA_ifn_lambda2	acute_bcell	UBE2D2	(Intercept)	7.38506	7.03853	7.73159	7.46382	41.8426	4.53893e-192	2.02447e-190	426.205
AA_ifn_lambda2	acute_bcell	CSDE1	(Intercept)	6.75152	6.43434	7.0687	6.61026	41.7929	8.20104e-192	3.64379e-190	425.624
AA_ifn_lambda2	acute_bcell	TOMM20	(Intercept)	7.03063	6.69983	7.36144	6.83559	41.728	1.77657e-191	7.86319e-190	424.864
AA_ifn_lambda2	acute_bcell	EIF3M	(Intercept)	6.62601	6.31358	6.93844	6.54629	41.6399	5.07581e-191	2.238e-189	423.832
AA_ifn_lambda2	acute_bcell	MS4A1	(Intercept)	9.24672	8.81068	9.68276	9.50168	41.6357	5.33402e-191	2.34291e-189	423.783
AA_ifn_lambda2	acute_bcell	ATP6V1G1	(Intercept)	7.31151	6.96562	7.6574	8.01978	41.5022	2.62297e-190	1.14775e-188	422.217
AA_ifn_lambda2	acute_bcell	MBNL1	(Intercept)	6.55592	6.2448	6.86704	6.93528	41.3722	1.2402e-189	5.40633e-188	420.689
AA_ifn_lambda2	acute_bcell	EIF4A2	(Intercept)	7.02907	6.695	7.36314	7.22677	41.3106	2.59097e-189	1.12522e-187	419.964
AA_ifn_lambda2	acute_bcell	MYL12A	(Intercept)	7.50996	7.15244	7.86747	8.51791	41.2431	5.81258e-189	2.51487e-187	419.17
AA_ifn_lambda2	acute_bcell	ARPC2	(Intercept)	7.55179	7.1911	7.91248	8.27042	41.1075	2.94829e-188	1.27085e-186	417.573
AA_ifn_lambda2	acute_bcell	EIF3G	(Intercept)	6.72308	6.40192	7.04424	7.29409	41.1005	3.20841e-188	1.37783e-186	417.49
AA_ifn_lambda2	acute_bcell	DDT	(Intercept)	6.74663	6.42427	7.06899	6.43268	41.0913	3.58247e-188	1.53277e-186	417.381
AA_ifn_lambda2	acute_bcell	TRAPPC1	(Intercept)	6.12884	5.83572	6.42196	6.91305	41.0521	5.73257e-188	2.44364e-186	416.919
AA_ifn_lambda2	acute_bcell	PSME1	(Intercept)	7.46006	7.10327	7.81686	8.18207	41.0516	5.76773e-188	2.44959e-186	416.913
AA_ifn_lambda2	acute_bcell	EIF4B	(Intercept)	6.53175	6.21919	6.8443	6.74729	41.0307	7.40477e-188	3.13333e-186	416.667
AA_ifn_lambda2	acute_bcell	WDR83OS	(Intercept)	6.57835	6.26338	6.89331	6.93078	41.0074	9.80281e-188	4.13292e-186	416.391
AA_ifn_lambda2	acute_bcell	SF1	(Intercept)	7.12311	6.77973	7.46648	7.53264	40.7295	2.76321e-186	1.16075e-184	413.107
AA_ifn_lambda2	acute_bcell	SWAP70	(Intercept)	7.13136	6.78757	7.47515	6.61528	40.7273	2.83719e-186	1.18751e-184	413.081
AA_ifn_lambda2	acute_bcell	CALM2	(Intercept)	7.16585	6.81925	7.51246	7.64433	40.5918	1.45065e-185	6.0498e-184	411.475
AA_ifn_lambda2	acute_bcell	ARHGDIA	(Intercept)	6.18187	5.88231	6.48142	6.60232	40.5186	3.50605e-185	1.4569e-183	410.607
AA_ifn_lambda2	acute_bcell	EIF3E	(Intercept)	7.39539	7.03692	7.75386	7.74689	40.5052	4.11992e-185	1.70585e-183	410.448
AA_ifn_lambda2	acute_bcell	ICAM3	(Intercept)	6.83361	6.49997	7.16725	6.56907	40.214	1.38769e-183	5.7252e-182	406.988
AA_ifn_lambda2	acute_bcell	VIM	(Intercept)	7.60815	7.23559	7.9807	8.70992	40.0949	5.87029e-183	2.4133e-181	405.568
AA_ifn_lambda2	acute_bcell	UFC1	(Intercept)	6.59588	6.27226	6.91949	6.61634	40.0174	1.50088e-182	6.14831e-181	404.644
AA_ifn_lambda2	acute_bcell	LAMTOR1	(Intercept)	6.40176	6.086	6.71751	6.52867	39.8067	1.9331e-181	7.89089e-180	402.129
AA_ifn_lambda2	acute_bcell	EZR	(Intercept)	7.83703	7.45047	8.22359	8.00248	39.8053	1.96624e-181	7.99789e-180	402.112
AA_ifn_lambda2	acute_bcell	POMP	(Intercept)	6.57157	6.24725	6.89589	6.76921	39.783	2.57994e-181	1.04574e-179	401.845
AA_ifn_lambda2	acute_bcell	C19orf53	(Intercept)	6.28365	5.97325	6.59405	6.79659	39.7462	4.03616e-181	1.63027e-179	401.405
AA_ifn_lambda2	acute_bcell	STK17B	(Intercept)	6.75936	6.42367	7.09504	6.85086	39.5352	5.25626e-180	2.11569e-178	398.878
AA_ifn_lambda2	acute_bcell	C9orf16	(Intercept)	6.20631	5.89762	6.515	6.69241	39.4745	1.09982e-179	4.41151e-178	398.151
AA_ifn_lambda2	acute_bcell	TCEA1	(Intercept)	6.50586	6.18217	6.82954	7.14165	39.4627	1.27096e-179	5.08031e-178	398.009
AA_ifn_lambda2	acute_bcell	HSP90AA1	(Intercept)	7.55705	7.1805	7.93359	8.23419	39.4042	2.59093e-179	1.03208e-177	397.308
AA_ifn_lambda2	acute_bcell	SRRM2	(Intercept)	6.27894	5.9656	6.59229	6.56119	39.3436	5.4316e-179	2.15621e-177	396.579
AA_ifn_lambda2	acute_bcell	RPL36A	(Intercept)	8.13592	7.72975	8.54208	8.17486	39.3284	6.53118e-179	2.58384e-177	396.397
AA_ifn_lambda2	acute_bcell	TMEM256	(Intercept)	6.22023	5.90866	6.53181	6.07292	39.1964	3.27568e-178	1.29149e-176	394.81
AA_ifn_lambda2	acute_bcell	NDUFA1	(Intercept)	6.90206	6.55598	7.24813	7.14115	39.1577	5.25386e-178	2.06437e-176	394.345
AA_ifn_lambda2	acute_bcell	RNASET2	(Intercept)	7.52593	7.14802	7.90385	7.60065	39.0994	1.07221e-177	4.19868e-176	393.642
AA_ifn_lambda2	acute_bcell	CD53	(Intercept)	7.33235	6.96397	7.70072	7.55591	39.0804	1.35129e-177	5.27369e-176	393.414
AA_ifn_lambda2	acute_bcell	LIMD2	(Intercept)	7.88853	7.49216	8.28489	8.66511	39.0759	1.42787e-177	5.55379e-176	393.36
AA_ifn_lambda2	acute_bcell	HNRNPA3	(Intercept)	6.52887	6.20061	6.85714	7.18229	39.0498	1.96498e-177	7.61725e-176	393.046
AA_ifn_lambda2	acute_bcell	ACTG1	(Intercept)	8.96223	8.50857	9.41589	9.11506	38.7871	4.912e-176	1.89777e-174	389.876
AA_ifn_lambda2	acute_bcell	NDUFB9	(Intercept)	6.13444	5.82391	6.44497	6.79331	38.786	4.97901e-176	1.91725e-174	389.863
AA_ifn_lambda2	acute_bcell	ATP5PF	(Intercept)	6.38486	6.06119	6.70854	6.77452	38.73	9.9001e-176	3.79954e-174	389.186
AA_ifn_lambda2	acute_bcell	PSMB6	(Intercept)	6.06995	5.76166	6.37823	6.40545	38.6576	2.40591e-175	9.203e-174	388.311
AA_ifn_lambda2	acute_bcell	ARGLU1	(Intercept)	6.59943	6.264	6.93485	7.03963	38.6291	3.41419e-175	1.30167e-173	387.967
AA_ifn_lambda2	acute_bcell	AES	(Intercept)	6.34526	6.02107	6.66945	6.71802	38.4288	4.00799e-174	1.52304e-172	385.541
AA_ifn_lambda2	acute_bcell	S100A6	(Intercept)	7.05799	6.69723	7.41875	8.00947	38.412	4.92758e-174	1.86634e-172	385.337
AA_ifn_lambda2	acute_bcell	KMT2E	(Intercept)	7.07377	6.71219	7.43535	7.11466	38.4102	5.03931e-174	1.90242e-172	385.315
AA_ifn_lambda2	acute_bcell	CLIC1	(Intercept)	7.20194	6.83191	7.57197	8.21352	38.2134	5.69236e-173	2.14196e-171	382.927
AA_ifn_lambda2	acute_bcell	C11orf58	(Intercept)	6.11369	5.7989	6.42848	6.92231	38.1319	1.55606e-172	5.83623e-171	381.936
AA_ifn_lambda2	acute_bcell	BTG1	(Intercept)	10.0408	9.52285	10.5588	10.1954	38.0604	3.76364e-172	1.40704e-170	381.066
AA_ifn_lambda2	acute_bcell	ERH	(Intercept)	5.79024	5.49033	6.09015	6.80758	37.9063	2.52719e-171	9.41746e-170	379.19
AA_ifn_lambda2	acute_bcell	PGK1	(Intercept)	6.32453	5.9963	6.65275	6.95369	37.8322	6.32061e-171	2.34777e-169	378.287
AA_ifn_lambda2	acute_bcell	EIF3L	(Intercept)	7.24172	6.86493	7.61851	7.29538	37.7355	2.09112e-170	7.7425e-169	377.108
AA_ifn_lambda2	acute_bcell	JTB	(Intercept)	6.51977	6.18015	6.8594	6.71162	37.6911	3.62544e-170	1.33805e-168	376.566
AA_ifn_lambda2	acute_bcell	SEPT7	(Intercept)	6.90066	6.54097	7.26036	7.18551	37.6667	4.90581e-170	1.80484e-168	376.268
AA_ifn_lambda2	acute_bcell	EID1	(Intercept)	6.16389	5.84249	6.48529	6.75206	37.6542	5.729e-170	2.101e-168	376.115
AA_ifn_lambda2	acute_bcell	ENSA	(Intercept)	6.39491	6.06079	6.72904	6.30197	37.5778	1.47761e-169	5.40171e-168	375.181
AA_ifn_lambda2	acute_bcell	SRRM1	(Intercept)	6.49708	6.15718	6.83698	7.07662	37.5295	2.69012e-169	9.80325e-168	374.591
AA_ifn_lambda2	acute_bcell	CDC37	(Intercept)	5.89654	5.58801	6.20508	6.50546	37.5232	2.90714e-169	1.05608e-167	374.514
AA_ifn_lambda2	acute_bcell	UBXN4	(Intercept)	5.45119	5.16545	5.73692	6.14659	37.4568	6.63281e-169	2.40195e-167	373.702
AA_ifn_lambda2	acute_bcell	MTRNR2L12	(Intercept)	10.4532	9.90461	11.0019	10.197	37.4095	1.19356e-168	4.30877e-167	373.123
AA_ifn_lambda2	acute_bcell	PAPOLA	(Intercept)	6.38447	6.04905	6.71988	6.50776	37.3716	1.91245e-168	6.88245e-167	372.658
AA_ifn_lambda2	acute_bcell	POLR1D	(Intercept)	5.82794	5.52136	6.13453	6.19171	37.3221	3.53626e-168	1.26866e-166	372.052
AA_ifn_lambda2	acute_bcell	UXT	(Intercept)	6.85637	6.49516	7.21759	7.2482	37.2675	6.97749e-168	2.49548e-166	371.382
AA_ifn_lambda2	acute_bcell	MDH2	(Intercept)	6.24753	5.91837	6.57669	6.39464	37.2653	7.16838e-168	2.55584e-166	371.356
AA_ifn_lambda2	acute_bcell	UBE2D3	(Intercept)	7.1809	6.80197	7.55984	7.39573	37.2065	1.48908e-167	5.29289e-166	370.635
AA_ifn_lambda2	acute_bcell	CTSS	(Intercept)	6.81492	6.45524	7.17459	6.94793	37.2011	1.59358e-167	5.64696e-166	370.568
AA_ifn_lambda2	acute_bcell	RBM3	(Intercept)	7.85603	7.44059	8.27148	7.77627	37.1274	3.98901e-167	1.4092e-165	369.664
AA_ifn_lambda2	acute_bcell	UBE2N	(Intercept)	6.13214	5.80711	6.45716	6.05853	37.0425	1.1488e-166	4.04602e-165	368.621
AA_ifn_lambda2	acute_bcell	HMGN2	(Intercept)	7.3105	6.92286	7.69814	8.14152	37.0271	1.39242e-166	4.88914e-165	368.432
AA_ifn_lambda2	acute_bcell	MIF	(Intercept)	7.40997	7.01647	7.80348	8.3759	36.9716	2.77922e-166	9.72895e-165	367.751
AA_ifn_lambda2	acute_bcell	ISCU	(Intercept)	6.31508	5.9773	6.65287	7.15526	36.7065	7.61415e-165	2.65736e-163	364.487
AA_ifn_lambda2	acute_bcell	ST13	(Intercept)	7.20096	6.81506	7.58687	6.93691	36.6364	1.82919e-164	6.36469e-163	363.623
AA_ifn_lambda2	acute_bcell	PPP1CA	(Intercept)	6.61947	6.26404	6.9749	7.26427	36.566	4.41645e-164	1.5321e-162	362.754
AA_ifn_lambda2	acute_bcell	GTF3A	(Intercept)	6.18448	5.85232	6.51665	6.91647	36.5561	4.99678e-164	1.72823e-162	362.632
AA_ifn_lambda2	acute_bcell	DAZAP2	(Intercept)	7.40309	7.00517	7.801	8.06941	36.5279	7.11149e-164	2.4523e-162	362.284
AA_ifn_lambda2	acute_bcell	EIF5	(Intercept)	6.72774	6.3654	7.09007	6.86926	36.4556	1.7602e-163	6.05173e-162	361.391
AA_ifn_lambda2	acute_bcell	ACTR3	(Intercept)	6.69828	6.33694	7.05962	6.78493	36.3956	3.73137e-163	1.27907e-161	360.65
AA_ifn_lambda2	acute_bcell	RBM39	(Intercept)	6.80521	6.43534	7.17507	7.56207	36.1247	1.11776e-161	3.82022e-160	357.298
AA_ifn_lambda2	acute_bcell	WASF2	(Intercept)	6.46147	6.10966	6.81328	6.27912	36.0601	2.51668e-161	8.57603e-160	356.497
AA_ifn_lambda2	acute_bcell	EMP3	(Intercept)	7.47928	7.07189	7.88667	8.35035	36.0458	3.01176e-161	1.02329e-159	356.32
AA_ifn_lambda2	acute_bcell	YBX1	(Intercept)	7.58935	7.17419	8.00451	8.35356	35.892	2.085e-160	7.06332e-159	354.412
AA_ifn_lambda2	acute_bcell	SNRPG	(Intercept)	6.194	5.85476	6.53325	6.74012	35.8479	3.63539e-160	1.22795e-158	353.864
AA_ifn_lambda2	acute_bcell	NDUFS5	(Intercept)	6.12618	5.79046	6.4619	6.44963	35.8276	4.69549e-160	1.58141e-158	353.611
AA_ifn_lambda2	acute_bcell	SP100	(Intercept)	7.27339	6.87455	7.67223	7.29995	35.8048	6.25441e-160	2.10032e-158	353.329
AA_ifn_lambda2	acute_bcell	EIF2S3	(Intercept)	6.82443	6.45004	7.19882	6.58407	35.7889	7.64582e-160	2.56013e-158	353.13
AA_ifn_lambda2	acute_bcell	COX8A	(Intercept)	6.22193	5.87976	6.5641	7.16724	35.7019	2.28869e-159	7.6413e-158	352.049
AA_ifn_lambda2	acute_bcell	SERP1	(Intercept)	7.63627	7.21618	8.05635	7.87132	35.6902	2.65024e-159	8.82292e-158	351.904
AA_ifn_lambda2	acute_bcell	LCP1	(Intercept)	6.33168	5.98314	6.68023	6.73326	35.667	3.55321e-159	1.1795e-157	351.615
AA_ifn_lambda2	acute_bcell	RAP1B	(Intercept)	6.05142	5.71776	6.38509	6.38993	35.6083	7.44646e-159	2.4648e-157	350.885
AA_ifn_lambda2	acute_bcell	ATP5F1B	(Intercept)	6.67004	6.30223	7.03785	7.10272	35.6047	7.79647e-159	2.57328e-157	350.84
AA_ifn_lambda2	acute_bcell	BANK1	(Intercept)	7.99323	7.55208	8.43439	7.88009	35.5741	1.14667e-158	3.7739e-157	350.46
AA_ifn_lambda2	acute_bcell	PAK2	(Intercept)	6.16807	5.82736	6.50878	6.18473	35.5446	1.66571e-158	5.46655e-157	350.091
AA_ifn_lambda2	acute_bcell	TRA2B	(Intercept)	6.79591	6.42023	7.1716	7.00536	35.5165	2.37387e-158	7.76854e-157	349.742
AA_ifn_lambda2	acute_bcell	HNRNPA0	(Intercept)	7.40107	6.9919	7.81024	7.31758	35.5138	2.45556e-158	8.01317e-157	349.708
AA_ifn_lambda2	acute_bcell	PPIG	(Intercept)	5.78758	5.46659	6.10858	6.32012	35.4001	1.03335e-157	3.36261e-156	348.291
AA_ifn_lambda2	acute_bcell	PEBP1	(Intercept)	6.20512	5.86033	6.54992	7.06374	35.3337	2.39048e-157	7.75699e-156	347.464
AA_ifn_lambda2	acute_bcell	UCP2	(Intercept)	7.23399	6.83201	7.63597	7.86531	35.3328	2.4193e-157	7.8285e-156	347.452
AA_ifn_lambda2	acute_bcell	PNISR	(Intercept)	7.08777	6.69359	7.48194	7.63522	35.304	3.48013e-157	1.12298e-155	347.093
AA_ifn_lambda2	acute_bcell	RAC2	(Intercept)	7.73163	7.30124	8.16202	8.48316	35.2707	5.30571e-157	1.70729e-155	346.677
AA_ifn_lambda2	acute_bcell	TMEM230	(Intercept)	5.97921	5.6461	6.31231	5.91504	35.2425	7.58245e-157	2.43313e-155	346.325
AA_ifn_lambda2	acute_bcell	GSTK1	(Intercept)	6.06613	5.72669	6.40558	6.81685	35.0874	5.40786e-156	1.73051e-154	344.386
AA_ifn_lambda2	acute_bcell	PHB2	(Intercept)	6.47517	6.11215	6.8382	6.97426	35.02	1.27079e-155	4.05529e-154	343.544
AA_ifn_lambda2	acute_bcell	SRSF7	(Intercept)	6.29025	5.93649	6.64401	7.07021	34.9113	5.04363e-155	1.60507e-153	342.183
AA_ifn_lambda2	acute_bcell	CD79B	(Intercept)	7.54825	7.12274	7.97375	8.02041	34.8291	1.43074e-154	4.54062e-153	341.155
AA_ifn_lambda2	acute_bcell	SELENOF	(Intercept)	6.27097	5.91709	6.62485	6.84288	34.7926	2.27563e-154	7.20222e-153	340.697
AA_ifn_lambda2	acute_bcell	MAP1LC3B	(Intercept)	5.52316	5.21131	5.83502	6.24391	34.7726	2.93352e-154	9.25904e-153	340.446
AA_ifn_lambda2	acute_bcell	NDUFB2	(Intercept)	6.16071	5.81285	6.50858	6.83849	34.7718	2.963e-154	9.32658e-153	340.436
AA_ifn_lambda2	acute_bcell	ADD3	(Intercept)	5.74046	5.41528	6.06565	6.22685	34.6593	1.23786e-153	3.88579e-152	339.025
AA_ifn_lambda2	acute_bcell	NCF1	(Intercept)	7.51259	7.08691	7.93827	8.02935	34.6505	1.38498e-153	4.33585e-152	338.915
AA_ifn_lambda2	acute_bcell	GPX4	(Intercept)	6.51679	6.14734	6.88625	7.12249	34.6323	1.74505e-153	5.44832e-152	338.687
AA_ifn_lambda2	acute_bcell	ENO1	(Intercept)	6.62305	6.24751	6.99858	6.80967	34.6272	1.86228e-153	5.79865e-152	338.622
AA_ifn_lambda2	acute_bcell	ATP5IF1	(Intercept)	6.18461	5.8335	6.53571	6.95663	34.5841	3.22145e-153	1.00038e-151	338.082
AA_ifn_lambda2	acute_bcell	AUP1	(Intercept)	5.63981	5.3195	5.96011	6.41418	34.5705	3.83059e-153	1.18635e-151	337.911
AA_ifn_lambda2	acute_bcell	SNX3	(Intercept)	7.60585	7.17361	8.0381	7.81986	34.5479	5.10814e-153	1.57779e-151	337.627
AA_ifn_lambda2	acute_bcell	ARID5B	(Intercept)	6.38751	6.02419	6.75083	6.34876	34.5183	7.43893e-153	2.29159e-151	337.256
AA_ifn_lambda2	acute_bcell	ANKRD12	(Intercept)	6.42579	6.05993	6.79164	6.52446	34.4841	1.15083e-152	3.53575e-151	336.825
AA_ifn_lambda2	acute_bcell	EIF4G2	(Intercept)	6.0514	5.70683	6.39596	6.63951	34.4819	1.1823e-152	3.62278e-151	336.798
AA_ifn_lambda2	acute_bcell	NPC2	(Intercept)	5.99907	5.65668	6.34147	6.35801	34.4004	3.33958e-152	1.0206e-150	335.774
AA_ifn_lambda2	acute_bcell	TXNL1	(Intercept)	5.87731	5.54136	6.21327	5.66579	34.3481	6.50183e-152	1.98177e-150	335.116
AA_ifn_lambda2	acute_bcell	PLP2	(Intercept)	6.90409	6.50927	7.29891	6.79531	34.3329	7.89578e-152	2.40032e-150	334.924
AA_ifn_lambda2	acute_bcell	EML4	(Intercept)	6.33315	5.97097	6.69533	6.36895	34.3323	7.95459e-152	2.41185e-150	334.917
AA_ifn_lambda2	acute_bcell	SRSF11	(Intercept)	6.01231	5.66782	6.35681	6.49659	34.266	1.85163e-151	5.59947e-150	334.083
AA_ifn_lambda2	acute_bcell	HNRNPR	(Intercept)	5.6147	5.29279	5.93662	6.21528	34.2445	2.43675e-151	7.34969e-150	333.812
AA_ifn_lambda2	acute_bcell	RAN	(Intercept)	6.392	6.02522	6.75878	7.46215	34.2167	3.47461e-151	1.04528e-149	333.462
AA_ifn_lambda2	acute_bcell	MTDH	(Intercept)	6.171	5.81611	6.52589	7.12384	34.1401	9.2305e-151	2.76963e-149	332.498
AA_ifn_lambda2	acute_bcell	SNX2	(Intercept)	6.84189	6.44798	7.2358	7.41791	34.1024	1.49462e-150	4.47302e-149	332.022
AA_ifn_lambda2	acute_bcell	KRTCAP2	(Intercept)	6.06756	5.71796	6.41716	7.00654	34.076	2.09379e-150	6.25e-149	331.689
AA_ifn_lambda2	acute_bcell	ATP5ME	(Intercept)	6.18632	5.82915	6.54348	6.73406	34.0068	5.06902e-150	1.50921e-148	330.816
AA_ifn_lambda2	acute_bcell	FUS	(Intercept)	6.12745	5.77265	6.48224	6.75656	33.9083	1.78332e-149	5.29586e-148	329.575
AA_ifn_lambda2	acute_bcell	ZC3H15	(Intercept)	5.6478	5.32058	5.97502	6.43581	33.8878	2.31935e-149	6.87003e-148	329.315
AA_ifn_lambda2	acute_bcell	RHOG	(Intercept)	6.30183	5.93545	6.66821	6.47155	33.7709	1.03478e-148	3.05724e-147	327.839
AA_ifn_lambda2	acute_bcell	SUMO1	(Intercept)	5.50726	5.18694	5.82757	6.24786	33.757	1.23627e-148	3.64322e-147	327.663
AA_ifn_lambda2	acute_bcell	SRSF10	(Intercept)	5.80487	5.46694	6.1428	6.51152	33.7262	1.83289e-148	5.38767e-147	327.274
AA_ifn_lambda2	acute_bcell	TMBIM6	(Intercept)	6.28829	5.92164	6.65494	7.29494	33.6733	3.61118e-148	1.05879e-146	326.605
AA_ifn_lambda2	acute_bcell	BLK	(Intercept)	6.84975	6.44991	7.24959	6.83214	33.6351	5.89356e-148	1.72361e-146	326.121
AA_ifn_lambda2	acute_bcell	MRPS21	(Intercept)	6.01121	5.66002	6.3624	6.69038	33.6067	8.47944e-148	2.4736e-146	325.762
AA_ifn_lambda2	acute_bcell	ILF2	(Intercept)	5.87652	5.53312	6.21992	6.1657	33.5985	9.41176e-148	2.73866e-146	325.659
AA_ifn_lambda2	acute_bcell	TSC22D3	(Intercept)	10.06	9.47178	10.6482	10.0765	33.5789	1.21026e-147	3.51279e-146	325.411
AA_ifn_lambda2	acute_bcell	ATP6V1F	(Intercept)	5.84884	5.50666	6.19102	6.57032	33.56	1.54145e-147	4.46287e-146	325.172
AA_ifn_lambda2	acute_bcell	POLD4	(Intercept)	7.00872	6.59824	7.4192	7.35476	33.5236	2.46053e-147	7.106e-146	324.71
AA_ifn_lambda2	acute_bcell	TMEM50A	(Intercept)	5.5993	5.2713	5.92729	5.99356	33.5174	2.66393e-147	7.67424e-146	324.632
AA_ifn_lambda2	acute_bcell	BLOC1S2	(Intercept)	6.28772	5.91935	6.6561	6.02771	33.5127	2.82682e-147	8.12324e-146	324.573
AA_ifn_lambda2	acute_bcell	SOD1	(Intercept)	6.35424	5.98181	6.72668	7.06738	33.4978	3.42142e-147	9.8075e-146	324.385
AA_ifn_lambda2	acute_bcell	HSPA8	(Intercept)	7.5756	7.13137	8.01982	7.73945	33.4826	4.16037e-147	1.18962e-145	324.192
AA_ifn_lambda2	acute_bcell	PRDX6	(Intercept)	6.12592	5.76661	6.48523	6.30326	33.474	4.64837e-147	1.32588e-145	324.082
AA_ifn_lambda2	acute_bcell	SAP18	(Intercept)	6.33594	5.96388	6.70799	7.19667	33.4354	7.62606e-147	2.16986e-145	323.594
AA_ifn_lambda2	acute_bcell	MED10	(Intercept)	5.81182	5.47023	6.15342	6.34011	33.4042	1.13748e-146	3.22853e-145	323.199
AA_ifn_lambda2	acute_bcell	CD48	(Intercept)	6.74877	6.35126	7.14627	7.22156	33.3338	2.80888e-146	7.95299e-145	322.306
AA_ifn_lambda2	acute_bcell	SELENOH	(Intercept)	6.63202	6.23553	7.0285	7.33229	32.8417	1.57453e-143	4.44719e-142	316.056
AA_ifn_lambda2	acute_bcell	CD99	(Intercept)	6.09907	5.73364	6.4645	7.01022	32.769	4.01713e-143	1.13185e-141	315.131
AA_ifn_lambda2	acute_bcell	PSAP	(Intercept)	6.0987	5.73248	6.46492	6.76269	32.6964	1.02367e-142	2.87723e-141	314.208
AA_ifn_lambda2	acute_bcell	TBCB	(Intercept)	5.49665	5.16655	5.82676	5.94616	32.6924	1.07829e-142	3.02339e-141	314.156
AA_ifn_lambda2	acute_bcell	SMCHD1	(Intercept)	6.65972	6.25976	7.05968	6.98478	32.6922	1.0813e-142	3.02451e-141	314.154
AA_ifn_lambda2	acute_bcell	LAMTOR5	(Intercept)	6.13723	5.7683	6.50617	6.69877	32.6607	1.62199e-142	4.5259e-141	313.753
AA_ifn_lambda2	acute_bcell	PRPF40A	(Intercept)	5.55244	5.21793	5.88696	5.78928	32.5889	4.09542e-142	1.14001e-140	312.838
AA_ifn_lambda2	acute_bcell	ISG20	(Intercept)	7.64512	7.18376	8.10649	8.3632	32.5348	8.23937e-142	2.28801e-140	312.148
AA_ifn_lambda2	acute_bcell	FAM49B	(Intercept)	5.53376	5.19944	5.86809	5.92836	32.4979	1.32599e-141	3.67335e-140	311.678
AA_ifn_lambda2	acute_bcell	BCLAF1	(Intercept)	6.3087	5.9275	6.68989	6.23984	32.4937	1.4e-141	3.86908e-140	311.624
AA_ifn_lambda2	acute_bcell	CD55	(Intercept)	6.47225	6.08098	6.86353	6.24888	32.4771	1.73448e-141	4.78204e-140	311.413
AA_ifn_lambda2	acute_bcell	UQCR10	(Intercept)	6.10001	5.73061	6.4694	7.11295	32.4224	3.51598e-141	9.67062e-140	310.715
AA_ifn_lambda2	acute_bcell	RTRAF	(Intercept)	5.70644	5.36069	6.0522	6.59135	32.4039	4.46581e-141	1.22539e-139	310.478
AA_ifn_lambda2	acute_bcell	PRR13	(Intercept)	6.82955	6.41548	7.24362	7.61724	32.3834	5.81687e-141	1.59233e-139	310.217
AA_ifn_lambda2	acute_bcell	DGUOK	(Intercept)	5.86069	5.50504	6.21634	5.96684	32.3542	8.4868e-141	2.31772e-139	309.844
AA_ifn_lambda2	acute_bcell	FOXP1	(Intercept)	7.48004	7.02607	7.93402	7.13645	32.3504	8.91914e-141	2.43005e-139	309.795
AA_ifn_lambda2	acute_bcell	OXA1L	(Intercept)	5.47007	5.13805	5.80209	6.11291	32.3467	9.34869e-141	2.54108e-139	309.749
AA_ifn_lambda2	acute_bcell	FIS1	(Intercept)	5.77736	5.42645	6.12827	6.42596	32.3251	1.23666e-140	3.35349e-139	309.472
AA_ifn_lambda2	acute_bcell	EVL	(Intercept)	6.59175	6.1913	6.99221	7.02954	32.3186	1.34464e-140	3.63776e-139	309.39
AA_ifn_lambda2	acute_bcell	S100A4	(Intercept)	7.57309	7.11257	8.03361	7.61456	32.287	2.02311e-140	5.4605e-139	308.986
AA_ifn_lambda2	acute_bcell	LDHB	(Intercept)	6.27503	5.89338	6.65669	7.02085	32.2815	2.17112e-140	5.84634e-139	308.916
AA_ifn_lambda2	acute_bcell	SERBP1	(Intercept)	5.99183	5.62602	6.35764	6.82527	32.1595	1.05173e-139	2.82548e-138	307.358
AA_ifn_lambda2	acute_bcell	DNAJC4	(Intercept)	5.51112	5.17431	5.84794	5.80981	32.1257	1.62962e-139	4.36784e-138	306.925
AA_ifn_lambda2	acute_bcell	NEMF	(Intercept)	5.61491	5.27174	5.95808	5.68368	32.1243	1.6602e-139	4.43949e-138	306.907
AA_ifn_lambda2	acute_bcell	SCAF11	(Intercept)	5.61424	5.27105	5.95742	6.01607	32.1193	1.77076e-139	4.72421e-138	306.843
AA_ifn_lambda2	acute_bcell	RALGPS2	(Intercept)	6.89466	6.47314	7.31618	7.22779	32.1142	1.89048e-139	5.03199e-138	306.778
AA_ifn_lambda2	acute_bcell	TRBC2	(Intercept)	6.73236	6.32076	7.14397	7.12413	32.1138	1.90152e-139	5.04973e-138	306.773
AA_ifn_lambda2	acute_bcell	BRK1	(Intercept)	6.23895	5.85725	6.62065	6.80926	32.092	2.5206e-139	6.67843e-138	306.494
AA_ifn_lambda2	acute_bcell	MEF2C	(Intercept)	6.92354	6.49939	7.3477	7.52223	32.0484	4.435e-139	1.17238e-137	305.936
AA_ifn_lambda2	acute_bcell	GYPC	(Intercept)	6.28402	5.89837	6.66967	6.63453	31.9923	9.16838e-139	2.41811e-137	305.218
AA_ifn_lambda2	acute_bcell	SPCS1	(Intercept)	6.15592	5.77804	6.5338	7.17275	31.9847	1.0114e-138	2.66144e-137	305.121
AA_ifn_lambda2	acute_bcell	NDUFS7	(Intercept)	5.61111	5.26607	5.95615	6.18578	31.9293	2.07325e-138	5.44322e-137	304.412
AA_ifn_lambda2	acute_bcell	ATP6V0B	(Intercept)	5.77638	5.42051	6.13226	6.5781	31.8684	4.56468e-138	1.19572e-136	303.633
AA_ifn_lambda2	acute_bcell	CYCS	(Intercept)	6.21894	5.83571	6.60216	6.67976	31.8614	4.99732e-138	1.30609e-136	303.543
AA_ifn_lambda2	acute_bcell	RBBP4	(Intercept)	5.93398	5.56808	6.29987	6.05769	31.8414	6.47383e-138	1.68816e-136	303.287
AA_ifn_lambda2	acute_bcell	VPS28	(Intercept)	5.76622	5.41005	6.12239	6.39226	31.7862	1.32518e-137	3.44785e-136	302.58
AA_ifn_lambda2	acute_bcell	CAPZB	(Intercept)	6.43343	6.03602	6.83083	7.03166	31.7842	1.35999e-137	3.53047e-136	302.554
AA_ifn_lambda2	acute_bcell	XRCC6	(Intercept)	5.89217	5.52801	6.25633	6.66081	31.7677	1.68491e-137	4.36414e-136	302.342
AA_ifn_lambda2	acute_bcell	UBE2I	(Intercept)	6.01307	5.64105	6.3851	6.88706	31.7346	2.58723e-137	6.68628e-136	301.919
AA_ifn_lambda2	acute_bcell	THRAP3	(Intercept)	5.67425	5.32155	6.02694	6.17424	31.5876	1.74325e-136	4.49509e-135	300.034
AA_ifn_lambda2	acute_bcell	ATP6V0C	(Intercept)	6.66671	6.25226	7.08115	7.14297	31.5828	1.85608e-136	4.77537e-135	299.972
AA_ifn_lambda2	acute_bcell	NDUFB10	(Intercept)	5.80773	5.44638	6.16908	6.48589	31.5559	2.63051e-136	6.75282e-135	299.627
AA_ifn_lambda2	acute_bcell	SNRPD3	(Intercept)	5.76013	5.40141	6.11884	6.41973	31.5276	3.79922e-136	9.7314e-135	299.264
AA_ifn_lambda2	acute_bcell	CYTIP	(Intercept)	6.03814	5.66204	6.41425	6.15893	31.5208	4.14952e-136	1.06052e-134	299.177
AA_ifn_lambda2	acute_bcell	PPP1R2	(Intercept)	5.79004	5.42921	6.15088	6.35281	31.5051	5.09051e-136	1.29814e-134	298.975
AA_ifn_lambda2	acute_bcell	OCIAD1	(Intercept)	5.91944	5.55005	6.28883	5.90651	31.4628	8.81138e-136	2.24205e-134	298.432
AA_ifn_lambda2	acute_bcell	VCP	(Intercept)	5.31591	4.98284	5.64897	6.2149	31.3366	4.54455e-135	1.15382e-133	296.811
AA_ifn_lambda2	acute_bcell	SSR4	(Intercept)	7.38241	6.9198	7.84502	7.73781	31.3318	4.83584e-135	1.22508e-133	296.75
AA_ifn_lambda2	acute_bcell	SMARCB1	(Intercept)	5.94966	5.57661	6.32271	6.38094	31.3133	6.15266e-135	1.55526e-133	296.512
AA_ifn_lambda2	acute_bcell	ATP5PD	(Intercept)	6.23797	5.84635	6.62958	6.2582	31.2745	1.01921e-134	2.57073e-133	296.013
AA_ifn_lambda2	acute_bcell	SEC62	(Intercept)	6.62753	6.21135	7.0437	7.40862	31.2669	1.12539e-134	2.83235e-133	295.915
AA_ifn_lambda2	acute_bcell	RBMX	(Intercept)	5.5177	5.17093	5.86448	6.19999	31.2404	1.58791e-134	3.98774e-133	295.575
AA_ifn_lambda2	acute_bcell	ATP5F1C	(Intercept)	5.58644	5.23526	5.93763	6.28984	31.2323	1.76369e-134	4.41956e-133	295.471
AA_ifn_lambda2	acute_bcell	CNPY3	(Intercept)	6.21683	5.82565	6.60801	6.83539	31.203	2.58423e-134	6.46168e-133	295.094
AA_ifn_lambda2	acute_bcell	ATP5MC3	(Intercept)	6.25532	5.86151	6.64913	7.19719	31.1868	3.19018e-134	7.9596e-133	294.886
AA_ifn_lambda2	acute_bcell	SCAND1	(Intercept)	5.9872	5.61013	6.36426	6.87869	31.1751	3.71373e-134	9.24591e-133	294.735
AA_ifn_lambda2	acute_bcell	PSME2	(Intercept)	6.62941	6.21073	7.04809	7.33708	31.0883	1.14929e-133	2.85518e-132	293.619
AA_ifn_lambda2	acute_bcell	PSMB1	(Intercept)	5.67169	5.31329	6.03009	6.8507	31.0709	1.44128e-133	3.57289e-132	293.395
AA_ifn_lambda2	acute_bcell	TRMT112	(Intercept)	6.08056	5.69619	6.46492	6.90192	31.0602	1.65767e-133	4.10051e-132	293.257
AA_ifn_lambda2	acute_bcell	CMTM6	(Intercept)	5.70193	5.34137	6.0625	6.35605	31.0489	1.91872e-133	4.73612e-132	293.112
AA_ifn_lambda2	acute_bcell	ATP5PB	(Intercept)	5.93409	5.55869	6.30949	6.52777	31.0361	2.26806e-133	5.58648e-132	292.947
AA_ifn_lambda2	acute_bcell	TAX1BP1	(Intercept)	6.00411	5.62414	6.38409	5.81502	31.0238	2.66131e-133	6.54117e-132	292.789
AA_ifn_lambda2	acute_bcell	GNG5	(Intercept)	6.11781	5.72993	6.50568	7.10098	30.9674	5.55048e-133	1.36134e-131	292.063
AA_ifn_lambda2	acute_bcell	HLA-DRB5	(Intercept)	9.9802	9.34685	10.6136	9.69242	30.9386	8.07422e-133	1.97613e-131	291.692
AA_ifn_lambda2	acute_bcell	VAMP8	(Intercept)	5.66065	5.3007	6.0206	6.46711	30.8765	1.81462e-132	4.43182e-131	290.892
AA_ifn_lambda2	acute_bcell	GRB2	(Intercept)	6.2267	5.83065	6.62275	7.04338	30.8681	2.02217e-132	4.92829e-131	290.785
AA_ifn_lambda2	acute_bcell	PKM	(Intercept)	6.57946	6.16026	6.99867	6.81145	30.8154	4.02177e-132	9.78093e-131	290.105
AA_ifn_lambda2	acute_bcell	TRIR	(Intercept)	6.61804	6.19582	7.04025	7.43175	30.7753	6.78244e-132	1.64602e-130	289.589
AA_ifn_lambda2	acute_bcell	NUTF2	(Intercept)	5.34651	5.0054	5.68761	5.79519	30.7742	6.8866e-132	1.6678e-130	289.574
AA_ifn_lambda2	acute_bcell	C19orf70	(Intercept)	5.33033	4.99003	5.67063	5.99471	30.7539	8.96888e-132	2.16754e-130	289.312
AA_ifn_lambda2	acute_bcell	TSTD1	(Intercept)	6.47896	6.06495	6.89296	7.08518	30.7258	1.29359e-131	3.11973e-130	288.95
AA_ifn_lambda2	acute_bcell	RSL24D1	(Intercept)	6.79804	6.36352	7.23255	6.83009	30.7173	1.44469e-131	3.47689e-130	288.841
AA_ifn_lambda2	acute_bcell	SUB1	(Intercept)	7.34746	6.87758	7.81735	8.38735	30.7008	1.79192e-131	4.30359e-130	288.628
AA_ifn_lambda2	acute_bcell	CNN2	(Intercept)	6.83085	6.39394	7.26775	7.24798	30.6967	1.89075e-131	4.53153e-130	288.575
AA_ifn_lambda2	acute_bcell	COX7B	(Intercept)	5.7495	5.38149	6.11751	6.68033	30.6741	2.53837e-131	6.07106e-130	288.284
AA_ifn_lambda2	acute_bcell	LMBRD1	(Intercept)	5.53895	5.18381	5.89409	6.15111	30.6221	5.00625e-131	1.19488e-129	287.613
AA_ifn_lambda2	acute_bcell	HSPE1	(Intercept)	6.30868	5.90383	6.71354	6.42497	30.5945	7.17661e-131	1.70936e-129	287.257
AA_ifn_lambda2	acute_bcell	ERGIC3	(Intercept)	5.23692	4.90058	5.57325	5.9199	30.5711	9.73838e-131	2.31477e-129	286.955
AA_ifn_lambda2	acute_bcell	POU2F2	(Intercept)	6.22826	5.82782	6.6287	6.87559	30.5374	1.5123e-130	3.58728e-129	286.52
AA_ifn_lambda2	acute_bcell	TMEM219	(Intercept)	5.40787	5.06002	5.75571	5.92517	30.5243	1.79424e-130	4.24734e-129	286.351
AA_ifn_lambda2	acute_bcell	NEDD8	(Intercept)	5.66766	5.30284	6.03249	6.31011	30.5018	2.40587e-130	5.68356e-129	286.061
AA_ifn_lambda2	acute_bcell	NME2	(Intercept)	6.64026	6.21257	7.06795	6.87523	30.4835	3.05803e-130	7.20947e-129	285.824
AA_ifn_lambda2	acute_bcell	GPBP1	(Intercept)	5.82844	5.45293	6.20396	5.99273	30.4739	3.46632e-130	8.15539e-129	285.7
AA_ifn_lambda2	acute_bcell	EIF3D	(Intercept)	6.8856	6.44176	7.32944	6.6045	30.4591	4.20465e-130	9.87237e-129	285.509
AA_ifn_lambda2	acute_bcell	TOMM5	(Intercept)	5.83023	5.45432	6.20615	5.99207	30.4513	4.65341e-130	1.09039e-128	285.409
AA_ifn_lambda2	acute_bcell	SMDT1	(Intercept)	7.35444	6.87993	7.82895	7.38735	30.4304	6.11134e-130	1.42911e-128	285.139
AA_ifn_lambda2	acute_bcell	YWHAQ	(Intercept)	5.50894	5.15338	5.86449	6.2787	30.4203	6.97458e-130	1.62768e-128	285.009
AA_ifn_lambda2	acute_bcell	HNRNPM	(Intercept)	5.58862	5.2279	5.94933	6.27894	30.4191	7.08362e-130	1.6498e-128	284.994
AA_ifn_lambda2	acute_bcell	MTPN	(Intercept)	6.24939	5.84591	6.65287	6.77621	30.4103	7.94612e-130	1.84695e-128	284.88
AA_ifn_lambda2	acute_bcell	BRD2	(Intercept)	5.52312	5.16601	5.88022	6.32345	30.3667	1.40608e-129	3.26166e-128	284.316
AA_ifn_lambda2	acute_bcell	CCDC12	(Intercept)	5.1914	4.85568	5.52713	5.73523	30.36	1.53319e-129	3.54939e-128	284.23
AA_ifn_lambda2	acute_bcell	PDCD4	(Intercept)	5.79705	5.42194	6.17216	6.15427	30.3426	1.92577e-129	4.4493e-128	284.005
AA_ifn_omega	acute_bcell	RPLP1	(Intercept)	12.7708	12.5963	12.9454	12.6516	143.648	0	0	1121.28
AA_ifn_omega	acute_bcell	RPS15	(Intercept)	11.7676	11.6037	11.9314	11.6411	141.041	0	0	1111.04
AA_ifn_omega	acute_bcell	RPL41	(Intercept)	13.1677	12.9812	13.3543	13.064	138.584	0	0	1101.17
AA_ifn_omega	acute_bcell	RPL28	(Intercept)	12.1964	12.0044	12.3884	12.287	124.725	0	0	1041.18
AA_ifn_omega	acute_bcell	RPS19	(Intercept)	12.0069	11.8137	12.2001	11.8787	122.007	0	0	1028.48
AA_ifn_omega	acute_bcell	RPS12	(Intercept)	12.6703	12.4637	12.877	12.4344	120.387	0	0	1020.75
AA_ifn_omega	acute_bcell	RPL35	(Intercept)	10.7029	10.5278	10.878	10.5066	120.005	0	0	1018.91
AA_ifn_omega	acute_bcell	RPS13	(Intercept)	11.8436	11.6476	12.0395	11.5993	118.692	0	0	1012.53
AA_ifn_omega	acute_bcell	RPL19	(Intercept)	12.1715	11.9686	12.3745	11.911	117.755	0	0	1007.93
AA_ifn_omega	acute_bcell	RPLP0	(Intercept)	11.2288	11.0412	11.4165	11.0038	117.499	0	0	1006.67
AA_ifn_omega	acute_bcell	RPL11	(Intercept)	12.1337	11.9309	12.3366	11.9675	117.456	0	0	1006.46
AA_ifn_omega	acute_bcell	RPL32	(Intercept)	12.4647	12.2542	12.6752	12.2058	116.26	0	0	1000.51
AA_ifn_omega	acute_bcell	RPL29	(Intercept)	11.7569	11.5583	11.9555	11.4636	116.225	0	0	1000.33
AA_ifn_omega	acute_bcell	RPL10	(Intercept)	12.9181	12.6995	13.1368	12.5379	116.004	0	0	999.223
AA_ifn_omega	acute_bcell	PTMA	(Intercept)	11.1704	10.9806	11.3602	11.1977	115.559	0	0	996.988
AA_ifn_omega	acute_bcell	RPL7A	(Intercept)	11.5871	11.3889	11.7854	11.2778	114.767	0	0	992.983
AA_ifn_omega	acute_bcell	RPL18	(Intercept)	11.532	11.3347	11.7294	11.2983	114.738	0	0	992.837
AA_ifn_omega	acute_bcell	RPS24	(Intercept)	11.3533	11.1588	11.5478	11.2206	114.582	0	0	992.042
AA_ifn_omega	acute_bcell	RPS15A	(Intercept)	12.1178	11.9092	12.3264	11.8526	114.047	0	0	989.312
AA_ifn_omega	acute_bcell	FTL	(Intercept)	10.5986	10.4161	10.7812	10.6232	114.014	0	0	989.146
AA_ifn_omega	acute_bcell	RPL35A	(Intercept)	11.3229	11.1245	11.5213	11.0827	112.08	0	0	979.158
AA_ifn_omega	acute_bcell	FAU	(Intercept)	11.5956	11.3924	11.7989	11.4722	112.02	0	0	978.849
AA_ifn_omega	acute_bcell	RPL14	(Intercept)	11.1552	10.9592	11.3511	11.0038	111.764	0	0	977.509
AA_ifn_omega	acute_bcell	RPS7	(Intercept)	11.3758	11.1757	11.5759	11.1786	111.644	0	0	976.882
AA_ifn_omega	acute_bcell	RPS8	(Intercept)	12.3596	12.1415	12.5776	11.9945	111.294	0	0	975.047
AA_ifn_omega	acute_bcell	RPL24	(Intercept)	10.4699	10.2831	10.6566	10.2655	110.058	0	0	968.511
AA_ifn_omega	acute_bcell	RPS3	(Intercept)	11.8158	11.6037	12.028	11.4485	109.358	0	0	964.776
AA_ifn_omega	acute_bcell	RPS23	(Intercept)	12.4962	12.2706	12.7218	12.1261	108.748	0	0	961.497
AA_ifn_omega	acute_bcell	RPL18A	(Intercept)	12.2548	12.0335	12.4762	12.0235	108.695	0	0	961.215
AA_ifn_omega	acute_bcell	RPS28	(Intercept)	12.0742	11.8536	12.2948	11.9609	107.46	0	0	954.509
AA_ifn_omega	acute_bcell	TMSB10	(Intercept)	11.4483	11.2373	11.6594	11.645	106.503	0	0	949.259
AA_ifn_omega	acute_bcell	COX7C	(Intercept)	8.97121	8.80515	9.13726	8.9853	106.072	0	0	946.877
AA_ifn_omega	acute_bcell	RPL6	(Intercept)	10.8606	10.6595	11.0617	10.661	106.025	0	0	946.621
AA_ifn_omega	acute_bcell	B2M	(Intercept)	12.2079	11.9815	12.4342	12.6103	105.879	0	0	945.809
AA_ifn_omega	acute_bcell	RPL36	(Intercept)	11.2328	11.0245	11.4412	11.2592	105.86	0	0	945.707
AA_ifn_omega	acute_bcell	RPL15	(Intercept)	10.7385	10.5391	10.9378	10.5501	105.767	0	0	945.19
AA_ifn_omega	acute_bcell	COX4I1	(Intercept)	9.48614	9.30822	9.66406	9.2273	104.682	0	0	939.129
AA_ifn_omega	acute_bcell	RPS27A	(Intercept)	12.0602	11.833	12.2874	11.7283	104.209	0	0	936.467
AA_ifn_omega	acute_bcell	RPS18	(Intercept)	12.2662	12.0349	12.4975	12.0017	104.121	0	0	935.968
AA_ifn_omega	acute_bcell	RPS4X	(Intercept)	11.8394	11.6157	12.063	11.3222	103.937	0	0	934.926
AA_ifn_omega	acute_bcell	NACA	(Intercept)	10.46	10.2605	10.6594	10.2831	102.952	0	0	929.324
AA_ifn_omega	acute_bcell	RPLP2	(Intercept)	10.9346	10.7249	11.1443	10.7417	102.394	0	0	926.125
AA_ifn_omega	acute_bcell	RPL22	(Intercept)	10.4543	10.2532	10.6554	10.2146	102.074	0	0	924.285
AA_ifn_omega	acute_bcell	RPL30	(Intercept)	12.4266	12.1856	12.6676	12.2244	101.217	0	0	919.319
AA_ifn_omega	acute_bcell	RPS25	(Intercept)	11.3721	11.1489	11.5952	11.1212	100.063	0	0	912.556
AA_ifn_omega	acute_bcell	RPS5	(Intercept)	11.4875	11.2614	11.7136	11.0064	99.7654	0	0	910.802
AA_ifn_omega	acute_bcell	SRP14	(Intercept)	8.34369	8.17948	8.5079	8.35476	99.7633	0	0	910.79
AA_ifn_omega	acute_bcell	RPL12	(Intercept)	11.7533	11.521	11.9855	11.5829	99.3663	0	0	908.439
AA_ifn_omega	acute_bcell	RPS14	(Intercept)	11.8314	11.5971	12.0657	11.3562	99.1313	0	0	907.042
AA_ifn_omega	acute_bcell	RPL13	(Intercept)	12.6779	12.4237	12.9321	12.2758	97.9142	0	0	899.755
AA_ifn_omega	acute_bcell	RPL34	(Intercept)	12.1773	11.9317	12.423	11.866	97.3205	0	0	896.166
AA_ifn_omega	acute_bcell	RPL8	(Intercept)	11.6283	11.3919	11.8647	11.3692	96.5847	0	0	891.687
AA_ifn_omega	acute_bcell	RPS6	(Intercept)	11.4674	11.2316	11.7032	11.0407	95.4975	0	0	885.004
AA_ifn_omega	acute_bcell	RACK1	(Intercept)	10.7845	10.5608	11.0083	10.543	94.6379	0	0	879.664
AA_ifn_omega	acute_bcell	RPL5	(Intercept)	10.9477	10.72	11.1754	10.6194	94.4113	0	0	878.249
AA_ifn_omega	acute_bcell	UBA52	(Intercept)	9.99339	9.78313	10.2036	9.92687	93.3176	0	0	871.367
AA_ifn_omega	acute_bcell	TPT1	(Intercept)	11.0859	10.8521	11.3198	10.7854	93.0822	0	0	869.875
AA_ifn_omega	acute_bcell	RPL39	(Intercept)	12.3544	12.0892	12.6195	12.1929	91.4729	0	0	859.575
AA_ifn_omega	acute_bcell	H3F3A	(Intercept)	9.06277	8.86764	9.2579	9.2155	91.1899	0	0	857.745
AA_ifn_omega	acute_bcell	NPM1	(Intercept)	9.03526	8.83923	9.23128	8.99589	90.4971	0	0	853.24
AA_ifn_omega	acute_bcell	SERF2	(Intercept)	9.21497	9.01495	9.41499	9.38824	90.4544	0	0	852.962
AA_ifn_omega	acute_bcell	EEF1D	(Intercept)	9.76112	9.54791	9.97433	9.70545	89.8868	0	0	849.244
AA_ifn_omega	acute_bcell	RPS9	(Intercept)	10.9257	10.6856	11.1657	10.6456	89.3556	0	0	845.744
AA_ifn_omega	acute_bcell	EEF1A1	(Intercept)	13.1765	12.8857	13.4673	12.8057	88.9689	0	0	843.183
AA_ifn_omega	acute_bcell	RPL37	(Intercept)	11.2929	11.0425	11.5433	11.2274	88.5498	0	0	840.395
AA_ifn_omega	acute_bcell	RPL9	(Intercept)	11.0526	10.8056	11.2997	10.7116	87.832	0	0	835.59
AA_ifn_omega	acute_bcell	RPL23A	(Intercept)	10.4157	10.1809	10.6505	10.3115	87.0963	0	0	830.626
AA_ifn_omega	acute_bcell	BTF3	(Intercept)	9.43091	9.21635	9.64548	9.26612	86.2972	0	0	825.187
AA_ifn_omega	acute_bcell	CFL1	(Intercept)	9.11807	8.90938	9.32676	9.20796	85.7849	0	0	821.675
AA_ifn_omega	acute_bcell	MT-CO2	(Intercept)	12.3186	12.031	12.6061	12.0236	84.1097	0	0	810.048
AA_ifn_omega	acute_bcell	RPSA	(Intercept)	10.8382	10.5839	11.0924	10.4317	83.6849	0	0	807.065
AA_ifn_omega	acute_bcell	RPL36AL	(Intercept)	8.72727	8.52108	8.93346	8.86838	83.101	0	0	802.94
AA_ifn_omega	acute_bcell	RPS3A	(Intercept)	11.7001	11.4227	11.9776	11.4115	82.7936	0	0	800.758
AA_ifn_omega	acute_bcell	ATP5MC2	(Intercept)	8.7329	8.52402	8.94179	8.79728	82.0841	0	0	795.692
AA_ifn_omega	acute_bcell	RPS21	(Intercept)	11.4126	11.139	11.6861	11.2232	81.9149	0	0	794.478
AA_ifn_omega	acute_bcell	TMSB4X	(Intercept)	11.0009	10.7364	11.2653	11.5002	81.6634	0	0	792.669
AA_ifn_omega	acute_bcell	EEF1B2	(Intercept)	10.6565	10.3988	10.9142	10.1295	81.1937	0	0	789.277
AA_ifn_omega	acute_bcell	RPS16	(Intercept)	10.0411	9.79479	10.2874	10.1087	80.0344	0	0	780.825
AA_ifn_omega	acute_bcell	RPS11	(Intercept)	9.55223	9.31721	9.78726	9.51258	79.799	0	0	779.095
AA_ifn_omega	acute_bcell	RPL21	(Intercept)	10.7604	10.4949	11.0259	10.5391	79.5745	0	0	777.441
AA_ifn_omega	acute_bcell	SNRPD2	(Intercept)	8.0825	7.88305	8.28195	8.05281	79.5644	0	0	777.366
AA_ifn_omega	acute_bcell	RPL7	(Intercept)	9.13264	8.90688	9.3584	9.08435	79.4252	0	0	776.338
AA_ifn_omega	acute_bcell	MYL6	(Intercept)	8.38374	8.17509	8.5924	8.62077	78.8883	0	0	772.357
AA_ifn_omega	acute_bcell	RPS27	(Intercept)	12.6247	12.3081	12.9414	12.4616	78.2864	0	0	767.865
AA_ifn_omega	acute_bcell	UBB	(Intercept)	8.22178	8.01151	8.43206	8.38561	76.7674	0	0	756.389
AA_ifn_omega	acute_bcell	ARPC3	(Intercept)	8.87027	8.64181	9.09873	8.98155	76.2303	0	0	752.282
AA_ifn_omega	acute_bcell	CALM1	(Intercept)	8.3108	8.09394	8.52767	8.46294	75.2424	0	0	744.661
AA_ifn_omega	acute_bcell	CD74	(Intercept)	13.6944	13.337	14.0518	13.4968	75.2275	0	0	744.544
AA_ifn_omega	acute_bcell	MALAT1	(Intercept)	12.6658	12.3306	13.0009	12.763	74.2021	0	0	736.538
AA_ifn_omega	acute_bcell	RPL3	(Intercept)	11.4509	11.1459	11.7558	10.9112	73.731	0	0	732.827
AA_ifn_omega	acute_bcell	RPL37A	(Intercept)	9.94259	9.67554	10.2096	10.0013	73.0978	0	0	727.806
AA_ifn_omega	acute_bcell	SLC25A6	(Intercept)	8.91277	8.67104	9.1545	8.59752	72.3912	0	0	722.158
AA_ifn_omega	acute_bcell	OST4	(Intercept)	7.85041	7.63593	8.06488	7.86965	71.8662	0	0	717.931
AA_ifn_omega	acute_bcell	ACTB	(Intercept)	11.0824	10.7774	11.3875	11.3055	71.3245	1.11254e-308	1.11254e-308	713.542
AA_ifn_omega	acute_bcell	PFN1	(Intercept)	9.41486	9.15541	9.67431	9.63726	71.2465	1.11254e-308	1.11254e-308	712.907
AA_ifn_omega	acute_bcell	HNRNPA1	(Intercept)	9.29368	9.03376	9.5536	9.14791	70.2025	1.11254e-308	1.11254e-308	704.36
AA_ifn_omega	acute_bcell	OAZ1	(Intercept)	8.82889	8.58187	9.07591	9.05701	70.1737	1.11254e-308	1.11254e-308	704.123
AA_ifn_omega	acute_bcell	TMA7	(Intercept)	8.38501	8.14935	8.62066	8.36653	69.8606	1.11254e-308	1.11254e-308	701.537
AA_ifn_omega	acute_bcell	ELOB	(Intercept)	7.39048	7.17546	7.60549	7.50183	67.4848	2.22724e-307	2.5989e-305	681.596
AA_ifn_omega	acute_bcell	COMMD6	(Intercept)	8.54482	8.29559	8.79404	8.34387	67.3164	1.00441e-306	1.1603e-304	680.161
AA_ifn_omega	acute_bcell	GABARAP	(Intercept)	7.8335	7.60459	8.06241	8.02265	67.1887	3.15288e-306	3.60614e-304	679.071
AA_ifn_omega	acute_bcell	COX6C	(Intercept)	7.53843	7.31777	7.75909	7.78434	67.0758	8.6862e-306	9.83755e-304	678.106
AA_ifn_omega	acute_bcell	EEF2	(Intercept)	9.9499	9.65833	10.2415	9.47437	67.0007	1.70505e-305	1.91231e-303	677.463
AA_ifn_omega	acute_bcell	ARL6IP4	(Intercept)	7.08183	6.87352	7.29013	7.0489	66.7491	1.64021e-304	1.8219e-302	675.305
AA_ifn_omega	acute_bcell	CHCHD2	(Intercept)	8.14428	7.90446	8.3841	8.32835	66.6756	3.18244e-304	3.50129e-302	674.673
AA_ifn_omega	acute_bcell	HLA-B	(Intercept)	10.9856	10.6587	11.3125	11.197	65.9758	1.79307e-301	1.9541e-299	668.63
AA_ifn_omega	acute_bcell	RPL27A	(Intercept)	8.99756	8.72895	9.26616	8.83973	65.768	1.18768e-300	1.28225e-298	666.826
AA_ifn_omega	acute_bcell	ERP29	(Intercept)	7.80494	7.57151	8.03838	7.90542	65.6462	3.60206e-300	3.85287e-298	665.766
AA_ifn_omega	acute_bcell	HMGB1	(Intercept)	8.58509	8.32768	8.8425	8.58982	65.4829	1.5997e-299	1.69539e-297	664.343
AA_ifn_omega	acute_bcell	EIF3H	(Intercept)	7.87124	7.63511	8.10737	7.57568	65.4478	2.20492e-299	2.31557e-297	664.036
AA_ifn_omega	acute_bcell	HLA-DRA	(Intercept)	11.5604	11.2125	11.9083	11.5362	65.2405	1.46972e-298	1.52957e-296	662.225
AA_ifn_omega	acute_bcell	RPL4	(Intercept)	9.56845	9.27846	9.85843	9.21154	64.7853	9.61116e-297	9.91322e-295	658.23
AA_ifn_omega	acute_bcell	CD52	(Intercept)	9.83229	9.53255	10.132	9.81894	64.4051	3.20745e-295	3.27897e-293	654.877
AA_ifn_omega	acute_bcell	ARF1	(Intercept)	7.08327	6.86679	7.29974	7.25196	64.2443	1.42103e-294	1.43997e-292	653.454
AA_ifn_omega	acute_bcell	SKP1	(Intercept)	7.35372	7.12685	7.58058	7.54913	63.6426	3.81038e-292	3.82761e-290	648.104
AA_ifn_omega	acute_bcell	FXYD5	(Intercept)	8.50584	8.24269	8.76899	8.42972	63.4633	2.03005e-291	2.02165e-289	646.503
AA_ifn_omega	acute_bcell	RPL38	(Intercept)	9.3283	9.03923	9.61738	9.33055	63.3579	5.43897e-291	5.37017e-289	645.56
AA_ifn_omega	acute_bcell	YWHAZ	(Intercept)	8.49932	8.2351	8.76353	8.58134	63.1587	3.51161e-290	3.4378e-288	643.774
AA_ifn_omega	acute_bcell	UBC	(Intercept)	9.17074	8.87866	9.46282	9.4989	61.646	5.70805e-284	5.54112e-282	630.067
AA_ifn_omega	acute_bcell	SON	(Intercept)	7.93028	7.6756	8.18497	7.89328	61.135	7.56168e-282	7.27938e-280	625.379
AA_ifn_omega	acute_bcell	COX6A1	(Intercept)	7.5579	7.31508	7.80073	7.87146	61.1102	9.58971e-282	9.1554e-280	625.151
AA_ifn_omega	acute_bcell	FTH1	(Intercept)	10.725	10.3801	11.0699	10.5045	61.0556	1.61936e-281	1.53334e-279	624.648
AA_ifn_omega	acute_bcell	ARHGDIB	(Intercept)	9.11849	8.81876	9.41821	8.97993	59.7317	5.87577e-276	5.51845e-274	612.351
AA_ifn_omega	acute_bcell	MT-ATP6	(Intercept)	11.1379	10.7703	11.5055	10.6698	59.4893	6.25368e-275	5.82601e-273	610.077
AA_ifn_omega	acute_bcell	MT-CO1	(Intercept)	11.7014	11.3147	12.0882	11.4716	59.399	1.51222e-274	1.39754e-272	609.228
AA_ifn_omega	acute_bcell	MT-ND2	(Intercept)	9.2691	8.95784	9.58036	9.12021	58.4677	1.43055e-270	1.31157e-268	600.419
AA_ifn_omega	acute_bcell	CD37	(Intercept)	10.3512	9.99776	10.7046	10.4959	57.5068	2.0044e-266	1.82321e-264	591.224
AA_ifn_omega	acute_bcell	MT-ND1	(Intercept)	9.50841	9.18367	9.83316	9.40428	57.4867	2.45131e-266	2.21231e-264	591.03
AA_ifn_omega	acute_bcell	ANP32B	(Intercept)	7.23293	6.98264	7.48322	7.268	56.739	4.44863e-263	3.98377e-261	583.796
AA_ifn_omega	acute_bcell	H3F3B	(Intercept)	9.71211	9.37501	10.0492	10.0436	56.568	2.49779e-262	2.21957e-260	582.132
AA_ifn_omega	acute_bcell	SRSF5	(Intercept)	7.86082	7.58576	8.13589	7.85119	56.11	2.57866e-260	2.27394e-258	577.658
AA_ifn_omega	acute_bcell	MT-ND4L	(Intercept)	10.1511	9.79451	10.5077	9.93427	55.8907	2.39377e-259	2.09491e-257	575.507
AA_ifn_omega	acute_bcell	HINT1	(Intercept)	9.05949	8.74117	9.3778	8.90449	55.8796	2.67953e-259	2.31457e-257	575.398
AA_ifn_omega	acute_bcell	DDX5	(Intercept)	8.64672	8.34291	8.95053	8.74877	55.8794	2.68484e-259	2.31457e-257	575.397
AA_ifn_omega	acute_bcell	SARAF	(Intercept)	8.38514	8.08733	8.68294	8.32728	55.2822	1.19608e-256	1.02349e-254	569.507
AA_ifn_omega	acute_bcell	RPL31	(Intercept)	9.08664	8.76278	9.4105	8.98549	55.0874	8.82203e-256	7.49354e-254	567.577
AA_ifn_omega	acute_bcell	MT-ND4	(Intercept)	9.79972	9.44953	10.1499	9.44922	54.9429	3.89744e-255	3.28637e-253	566.142
AA_ifn_omega	acute_bcell	CIRBP	(Intercept)	8.74085	8.42775	9.05395	8.48676	54.8122	1.4961e-254	1.25239e-252	564.842
AA_ifn_omega	acute_bcell	HLA-A	(Intercept)	9.52684	9.18496	9.86872	9.97792	54.7119	4.20581e-254	3.49536e-252	563.843
AA_ifn_omega	acute_bcell	NCL	(Intercept)	7.47059	7.19902	7.74217	7.53831	54.009	6.09597e-251	5.03005e-249	556.806
AA_ifn_omega	acute_bcell	PFDN5	(Intercept)	9.59025	9.23922	9.94128	9.4936	53.6396	2.86098e-249	2.34398e-247	553.083
AA_ifn_omega	acute_bcell	PCBP2	(Intercept)	8.91921	8.58838	9.25003	9.05334	52.9336	4.68607e-246	3.81222e-244	545.92
AA_ifn_omega	acute_bcell	RPL13A	(Intercept)	9.25714	8.91244	9.60183	9.23603	52.7292	4.03568e-245	3.26015e-243	543.835
AA_ifn_omega	acute_bcell	ATP5MG	(Intercept)	8.41329	8.09937	8.72721	8.5177	52.6197	1.28228e-244	1.02868e-242	542.716
AA_ifn_omega	acute_bcell	MT-CYB	(Intercept)	10.9582	10.5484	11.368	10.362	52.4999	4.54955e-244	3.62458e-242	541.489
AA_ifn_omega	acute_bcell	RPL27	(Intercept)	9.78454	9.41667	10.1524	9.54552	52.2221	8.63484e-243	6.83217e-241	538.638
AA_ifn_omega	acute_bcell	RPL10A	(Intercept)	10.3425	9.95329	10.7316	10.0925	52.1772	1.3904e-242	1.09265e-240	538.176
AA_ifn_omega	acute_bcell	RPL26	(Intercept)	10.5396	10.1418	10.9374	10.2862	52.0227	7.17602e-242	5.60117e-240	536.586
AA_ifn_omega	acute_bcell	ATP5F1E	(Intercept)	9.1913	8.84248	9.54013	9.35943	51.734	1.55411e-240	1.20491e-238	533.606
AA_ifn_omega	acute_bcell	DBI	(Intercept)	6.92485	6.66016	7.18955	7.13044	51.3648	8.05282e-239	6.20174e-237	529.779
AA_ifn_omega	acute_bcell	CORO1A	(Intercept)	8.52271	8.19638	8.84904	8.52438	51.2772	2.06029e-238	1.57619e-236	528.868
AA_ifn_omega	acute_bcell	HLA-DPA1	(Intercept)	10.4036	10.0048	10.8025	10.409	51.2102	4.22766e-238	3.21302e-236	528.171
AA_ifn_omega	acute_bcell	SH3BGRL3	(Intercept)	8.39675	8.06808	8.72543	9.12386	50.1591	3.5882e-233	2.70921e-231	517.159
AA_ifn_omega	acute_bcell	MT-CO3	(Intercept)	10.7569	10.3356	11.1783	10.5101	50.1234	5.29078e-233	3.96877e-231	516.782
AA_ifn_omega	acute_bcell	MT-ND3	(Intercept)	10.4753	10.0625	10.8881	10.3808	49.8248	1.36434e-231	1.01683e-229	513.627
AA_ifn_omega	acute_bcell	TAGLN2	(Intercept)	8.94767	8.59299	9.30234	8.80226	49.5317	3.35111e-230	2.48154e-228	510.518
AA_ifn_omega	acute_bcell	SLC25A3	(Intercept)	7.28999	6.99908	7.58089	7.21051	49.2018	1.24566e-228	9.16554e-227	507.006
AA_ifn_omega	acute_bcell	TAPBP	(Intercept)	7.01113	6.7294	7.29287	6.83906	48.8606	5.31804e-227	3.88823e-225	503.358
AA_ifn_omega	acute_bcell	HLA-DMA	(Intercept)	8.33016	7.99414	8.66619	8.33187	48.6729	4.21917e-226	3.0654e-224	501.345
AA_ifn_omega	acute_bcell	EDF1	(Intercept)	6.89394	6.61457	7.17332	7.60629	48.4491	5.0108e-225	3.6178e-223	498.939
AA_ifn_omega	acute_bcell	YWHAB	(Intercept)	7.71359	7.4009	8.02627	7.84489	48.4345	5.89401e-225	4.22904e-223	498.781
AA_ifn_omega	acute_bcell	LAPTM5	(Intercept)	9.60962	9.21729	10.0019	9.63135	48.0906	2.67621e-223	1.90837e-221	495.071
AA_ifn_omega	acute_bcell	RPL17	(Intercept)	8.30501	7.96456	8.64546	8.03899	47.895	2.36205e-222	1.67401e-220	492.953
AA_ifn_omega	acute_bcell	SUMO2	(Intercept)	7.29655	6.99522	7.59787	8.11489	47.5427	1.20654e-220	8.49875e-219	489.126
AA_ifn_omega	acute_bcell	HNRNPK	(Intercept)	7.60704	7.29283	7.92125	7.75997	47.5337	1.33335e-220	9.33506e-219	489.029
AA_ifn_omega	acute_bcell	PPIA	(Intercept)	8.64949	8.29061	9.00838	9.54414	47.3194	1.47174e-219	1.02419e-217	486.692
AA_ifn_omega	acute_bcell	RPS2	(Intercept)	10.7735	10.3256	11.2214	10.3846	47.2271	4.14216e-219	2.86528e-217	485.685
AA_ifn_omega	acute_bcell	TOMM7	(Intercept)	8.13742	7.79641	8.47843	8.62874	46.8522	2.81051e-217	1.93256e-215	481.58
AA_ifn_omega	acute_bcell	RPL23	(Intercept)	8.42446	8.07134	8.77757	8.28693	46.8419	3.15672e-217	2.15778e-215	481.467
AA_ifn_omega	acute_bcell	RPS29	(Intercept)	9.70691	9.29763	10.1162	9.77338	46.5647	7.2274e-216	4.91123e-214	478.418
AA_ifn_omega	acute_bcell	PABPC1	(Intercept)	9.34859	8.95392	9.74326	9.14271	46.5066	1.39366e-215	9.41492e-214	477.778
AA_ifn_omega	acute_bcell	CCNI	(Intercept)	8.71182	8.34246	9.08117	8.65485	46.3089	1.30894e-214	8.79121e-213	475.597
AA_ifn_omega	acute_bcell	EIF3F	(Intercept)	8.03549	7.69344	8.37753	7.93191	46.1243	1.06419e-213	7.10609e-212	473.555
AA_ifn_omega	acute_bcell	DDX24	(Intercept)	6.94577	6.64984	7.2417	7.03033	46.0826	1.70997e-213	1.13526e-211	473.093
AA_ifn_omega	acute_bcell	GMFG	(Intercept)	7.08613	6.78365	7.3886	7.21659	45.9967	4.54063e-213	2.99734e-211	472.142
AA_ifn_omega	acute_bcell	NDUFA4	(Intercept)	7.33631	7.02186	7.65076	7.5919	45.8072	3.93209e-212	2.58088e-210	470.038
AA_ifn_omega	acute_bcell	HNRNPDL	(Intercept)	8.10487	7.75722	8.45253	8.31316	45.7726	5.83797e-212	3.81018e-210	469.653
AA_ifn_omega	acute_bcell	RHOA	(Intercept)	8.05583	7.70997	8.40168	8.46205	45.7321	9.26158e-212	6.01066e-210	469.203
AA_ifn_omega	acute_bcell	HLA-C	(Intercept)	10.4739	10.0208	10.927	10.2409	45.3842	4.95188e-210	3.19576e-208	465.325
AA_ifn_omega	acute_bcell	EIF1	(Intercept)	10.3277	9.87695	10.7785	10.2515	44.9815	5.04212e-208	3.23592e-206	460.817
AA_ifn_omega	acute_bcell	SSR2	(Intercept)	7.24649	6.92897	7.56401	7.37192	44.8085	3.69915e-207	2.36092e-205	458.874
AA_ifn_omega	acute_bcell	HLA-E	(Intercept)	9.13326	8.73138	9.53515	9.42726	44.6197	3.26637e-206	2.07325e-204	456.749
AA_ifn_omega	acute_bcell	UQCRH	(Intercept)	7.23922	6.91808	7.56037	8.036	44.2583	2.14257e-204	1.35251e-202	452.668
AA_ifn_omega	acute_bcell	HNRNPA2B1	(Intercept)	7.66962	7.32562	8.01361	8.55217	43.7753	5.89371e-202	3.70023e-200	447.186
AA_ifn_omega	acute_bcell	PPDPF	(Intercept)	8.61069	8.22098	9.0004	8.63997	43.3816	5.85365e-200	3.65521e-198	442.697
AA_ifn_omega	acute_bcell	TPM3	(Intercept)	7.17542	6.84785	7.50299	7.90095	43.0074	4.71929e-198	2.93104e-196	438.41
AA_ifn_omega	acute_bcell	CYBA	(Intercept)	8.92268	8.51456	9.33081	9.26461	42.9247	1.24911e-197	7.71646e-196	437.459
AA_ifn_omega	acute_bcell	UBXN1	(Intercept)	7.47747	7.13517	7.81977	7.47843	42.8897	1.88563e-197	1.15866e-195	437.057
AA_ifn_omega	acute_bcell	RPL22L1	(Intercept)	7.65561	7.30397	8.00725	7.55515	42.7454	1.03144e-196	6.30436e-195	435.397
AA_ifn_omega	acute_bcell	C4orf3	(Intercept)	6.67253	6.36436	6.98071	6.88303	42.5106	1.64613e-195	1.00084e-193	432.69
AA_ifn_omega	acute_bcell	COX5B	(Intercept)	6.68816	6.37893	6.99738	7.61019	42.4654	2.8102e-195	1.69966e-193	432.168
AA_ifn_omega	acute_bcell	MORF4L1	(Intercept)	7.025	6.69888	7.35112	7.02073	42.2936	2.14568e-194	1.29099e-192	430.181
AA_ifn_omega	acute_bcell	LSP1	(Intercept)	8.11815	7.74127	8.49503	8.28359	42.2923	2.17849e-194	1.30393e-192	430.166
AA_ifn_omega	acute_bcell	SF3B5	(Intercept)	6.66481	6.35217	6.97746	6.65898	41.8542	3.94805e-192	2.35092e-190	425.084
AA_ifn_omega	acute_bcell	CNBP	(Intercept)	7.55972	7.20273	7.91672	7.69885	41.5765	1.07896e-190	6.39188e-189	421.85
AA_ifn_omega	acute_bcell	APRT	(Intercept)	6.84024	6.51634	7.16415	7.13887	41.463	4.18439e-190	2.46623e-188	420.524
AA_ifn_omega	acute_bcell	HLA-DQB1	(Intercept)	9.03551	8.60712	9.46391	9.34014	41.4104	7.84469e-190	4.60009e-188	419.91
AA_ifn_omega	acute_bcell	SYNGR2	(Intercept)	8.02344	7.64239	8.40449	7.94922	41.3412	1.79367e-189	1.04649e-187	419.101
AA_ifn_omega	acute_bcell	SAT1	(Intercept)	7.46158	7.10646	7.81671	7.88137	41.2527	5.17239e-189	3.00259e-187	418.065
AA_ifn_omega	acute_bcell	PRDX5	(Intercept)	6.72431	6.40421	7.04442	6.76568	41.2439	5.74857e-189	3.32037e-187	417.962
AA_ifn_omega	acute_bcell	NAP1L1	(Intercept)	7.41865	7.0645	7.77279	7.23873	41.1296	2.26069e-188	1.29928e-186	416.623
AA_ifn_omega	acute_bcell	ANAPC16	(Intercept)	7.52407	7.16475	7.88339	7.64697	41.1123	2.77963e-188	1.58962e-186	416.42
AA_ifn_omega	acute_bcell	CDC42	(Intercept)	7.25404	6.90649	7.60159	7.38737	40.9799	1.36158e-187	7.74826e-186	414.866
AA_ifn_omega	acute_bcell	TCF25	(Intercept)	6.13274	5.83851	6.42696	6.80307	40.9245	2.64818e-187	1.4996e-185	414.215
AA_ifn_omega	acute_bcell	SLC25A5	(Intercept)	7.01004	6.67341	7.34666	7.65239	40.8862	4.1916e-187	2.36202e-185	413.766
AA_ifn_omega	acute_bcell	HIGD2A	(Intercept)	6.72513	6.39989	7.05038	7.35314	40.5974	1.35475e-185	7.59715e-184	410.365
AA_ifn_omega	acute_bcell	PARK7	(Intercept)	6.82706	6.49583	7.1583	6.8195	40.4675	6.48803e-185	3.62076e-183	408.833
AA_ifn_omega	acute_bcell	HNRNPC	(Intercept)	6.72142	6.39514	7.04771	7.50631	40.4458	8.42209e-185	4.6775e-183	408.577
AA_ifn_omega	acute_bcell	TAF1D	(Intercept)	6.85436	6.52125	7.18747	6.84881	40.4002	1.46111e-184	8.07595e-183	408.038
AA_ifn_omega	acute_bcell	ZFAS1	(Intercept)	7.93555	7.54814	8.32297	7.88352	40.2164	1.34755e-183	7.41281e-182	405.864
AA_ifn_omega	acute_bcell	NSA2	(Intercept)	7.18685	6.83539	7.5383	6.97704	40.1487	3.05551e-183	1.67286e-181	405.062
AA_ifn_omega	acute_bcell	SH3BGRL	(Intercept)	7.06429	6.71827	7.4103	7.11239	40.0846	6.63675e-183	3.6164e-181	404.303
AA_ifn_omega	acute_bcell	EPC1	(Intercept)	7.04015	6.69461	7.38568	7.14293	40.0032	1.77977e-182	9.65254e-181	403.337
AA_ifn_omega	acute_bcell	RAD23A	(Intercept)	6.29787	5.98868	6.60706	6.32168	39.9917	2.04608e-182	1.1045e-180	403.201
AA_ifn_omega	acute_bcell	CD79A	(Intercept)	8.78228	8.35036	9.2142	9.71796	39.9216	4.79161e-182	2.57454e-180	402.368
AA_ifn_omega	acute_bcell	NDUFB11	(Intercept)	6.57497	6.25153	6.89842	7.29758	39.9113	5.42666e-182	2.90226e-180	402.246
AA_ifn_omega	acute_bcell	HLA-DRB1	(Intercept)	10.3299	9.82157	10.8383	10.4278	39.8944	6.66182e-182	3.54642e-180	402.045
AA_ifn_omega	acute_bcell	COX6B1	(Intercept)	6.7972	6.45937	7.13504	7.81087	39.5027	7.79105e-180	4.12854e-178	397.383
AA_ifn_omega	acute_bcell	C12orf57	(Intercept)	6.97429	6.62685	7.32174	7.36979	39.4109	2.38529e-179	1.25821e-177	396.287
AA_ifn_omega	acute_bcell	COX7A2	(Intercept)	6.79667	6.45775	7.13559	7.64843	39.3737	3.75626e-179	1.97238e-177	395.842
AA_ifn_omega	acute_bcell	GPSM3	(Intercept)	7.12734	6.77135	7.48333	7.84757	39.309	8.27069e-179	4.32321e-177	395.069
AA_ifn_omega	acute_bcell	EIF3K	(Intercept)	7.42794	7.0569	7.79897	8.18653	39.3062	8.56124e-179	4.45493e-177	395.035
AA_ifn_omega	acute_bcell	HLA-DPB1	(Intercept)	9.94746	9.45035	10.4446	9.95901	39.2879	1.06953e-178	5.54046e-177	394.817
AA_ifn_omega	acute_bcell	SF3B2	(Intercept)	6.71358	6.37715	7.05	6.77254	39.1807	3.96416e-178	2.04438e-176	393.534
AA_ifn_omega	acute_bcell	UBL5	(Intercept)	6.40683	6.08453	6.72912	7.25443	39.0301	2.49954e-177	1.28332e-175	391.73
AA_ifn_omega	acute_bcell	RSL1D1	(Intercept)	6.50113	6.17394	6.82832	6.35301	39.0116	3.13186e-177	1.60085e-175	391.509
AA_ifn_omega	acute_bcell	EIF5A	(Intercept)	7.87018	7.47323	8.26712	7.78957	38.9274	8.78508e-177	4.46428e-175	390.499
AA_ifn_omega	acute_bcell	RNPS1	(Intercept)	6.41322	6.08976	6.73669	6.52148	38.9272	8.81107e-177	4.46428e-175	390.496
AA_ifn_omega	acute_bcell	SNU13	(Intercept)	6.10318	5.79299	6.41337	6.9617	38.6311	3.32938e-175	1.67952e-173	386.937
AA_ifn_omega	acute_bcell	PAIP2	(Intercept)	6.67289	6.33288	7.0129	6.59079	38.5325	1.11787e-174	5.61463e-173	385.75
AA_ifn_omega	acute_bcell	SNHG8	(Intercept)	7.12583	6.76236	7.48929	6.99825	38.4927	1.82468e-174	9.12496e-173	385.27
AA_ifn_omega	acute_bcell	LSM7	(Intercept)	7.60285	7.21337	7.99234	7.63091	38.3255	1.42878e-173	7.11436e-172	383.253
AA_ifn_omega	acute_bcell	MYL12B	(Intercept)	6.48779	6.1547	6.82087	7.37663	38.2429	3.95405e-173	1.96039e-171	382.255
AA_ifn_omega	acute_bcell	FKBP1A	(Intercept)	6.38986	6.06153	6.71819	6.49071	38.2107	5.88256e-173	2.90407e-171	381.866
AA_ifn_omega	acute_bcell	MT-ND5	(Intercept)	8.70514	8.25765	9.15263	8.52357	38.1944	7.19341e-173	3.5361e-171	381.669
AA_ifn_omega	acute_bcell	UQCR11	(Intercept)	6.53399	6.19736	6.87062	7.36897	38.1093	2.05531e-172	1.00606e-170	380.639
AA_ifn_omega	acute_bcell	CUTA	(Intercept)	6.20032	5.88019	6.52044	6.90128	38.0276	5.63163e-172	2.745e-170	379.651
AA_ifn_omega	acute_bcell	LAMTOR4	(Intercept)	6.14832	5.83072	6.46592	7.02693	38.0085	7.13174e-172	3.46159e-170	379.42
AA_ifn_omega	acute_bcell	SEPT6	(Intercept)	7.02646	6.66336	7.38956	6.94406	37.9938	8.55364e-172	4.13438e-170	379.242
AA_ifn_omega	acute_bcell	HSP90AB1	(Intercept)	8.68078	8.23073	9.13083	8.71961	37.8706	3.92447e-171	1.88898e-169	377.748
AA_ifn_omega	acute_bcell	UQCRB	(Intercept)	7.31224	6.93265	7.69183	7.97298	37.8217	7.18666e-171	3.44483e-169	377.155
AA_ifn_omega	acute_bcell	GAPDH	(Intercept)	8.93726	8.47253	9.40198	9.30463	37.7584	1.57423e-170	7.51465e-169	376.386
AA_ifn_omega	acute_bcell	TXNIP	(Intercept)	9.71716	9.21133	10.223	9.76429	37.7173	2.61957e-170	1.24532e-168	375.887
AA_ifn_omega	acute_bcell	PRRC2C	(Intercept)	7.06985	6.70053	7.43918	7.02652	37.5843	1.36178e-169	6.44724e-168	374.27
AA_ifn_omega	acute_bcell	HMGN1	(Intercept)	7.58365	7.18727	7.98003	7.76421	37.5644	1.74191e-169	8.2133e-168	374.029
AA_ifn_omega	acute_bcell	SYF2	(Intercept)	6.76022	6.40667	7.11377	6.65085	37.5418	2.30646e-169	1.0831e-167	373.754
AA_ifn_omega	acute_bcell	HNRNPU	(Intercept)	6.26398	5.93634	6.59163	7.07524	37.5366	2.46107e-169	1.15102e-167	373.69
AA_ifn_omega	acute_bcell	CSDE1	(Intercept)	6.90153	6.53834	7.26473	6.61026	37.3086	4.17749e-168	1.9459e-166	370.913
AA_ifn_omega	acute_bcell	LTB	(Intercept)	9.91482	9.39053	10.4391	9.68767	37.1295	3.88063e-167	1.80036e-165	368.727
AA_ifn_omega	acute_bcell	RBM8A	(Intercept)	5.937	5.623	6.251	6.66434	37.1225	4.23419e-167	1.95653e-165	368.641
AA_ifn_omega	acute_bcell	PTPRC	(Intercept)	7.61691	7.21347	8.02035	7.7785	37.0684	8.30859e-167	3.82394e-165	367.98
AA_ifn_omega	acute_bcell	ZFP36L1	(Intercept)	8.09515	7.66479	8.5255	7.81555	36.9322	4.53985e-166	2.08113e-164	366.314
AA_ifn_omega	acute_bcell	GUK1	(Intercept)	5.91758	5.60257	6.23259	6.77012	36.883	8.3855e-166	3.82883e-164	365.712
AA_ifn_omega	acute_bcell	ZFP36	(Intercept)	7.54259	7.13994	7.94524	7.81412	36.7791	3.06973e-165	1.39613e-163	364.439
AA_ifn_omega	acute_bcell	UBE2D2	(Intercept)	7.4305	7.03261	7.82839	7.46382	36.6659	1.26458e-164	5.72879e-163	363.049
AA_ifn_omega	acute_bcell	HCLS1	(Intercept)	6.54336	6.19272	6.894	7.19483	36.6386	1.77799e-164	8.0232e-163	362.715
AA_ifn_omega	acute_bcell	PSMA7	(Intercept)	6.18514	5.84886	6.52143	7.0667	36.1113	1.32173e-161	5.94108e-160	356.227
AA_ifn_omega	acute_bcell	SET	(Intercept)	6.03317	5.70473	6.36161	6.68347	36.0655	2.34852e-161	1.05156e-159	355.662
AA_ifn_omega	acute_bcell	TBCA	(Intercept)	6.64267	6.28096	7.00437	7.02214	36.0574	2.60242e-161	1.16074e-159	355.562
AA_ifn_omega	acute_bcell	ARHGDIA	(Intercept)	6.29701	5.95301	6.64101	6.60232	35.9401	1.13741e-160	5.05359e-159	354.114
AA_ifn_omega	acute_bcell	RPS20	(Intercept)	7.39508	6.99043	7.79973	7.3053	35.8813	2.3857e-160	1.05592e-158	353.387
AA_ifn_omega	acute_bcell	WDR83OS	(Intercept)	6.59412	6.23262	6.95561	6.93078	35.8147	5.51282e-160	2.43069e-158	352.564
AA_ifn_omega	acute_bcell	EIF3M	(Intercept)	6.53545	6.17634	6.89457	6.54629	35.7311	1.58133e-159	6.94583e-158	351.53
AA_ifn_omega	acute_bcell	MS4A1	(Intercept)	9.07455	8.57446	9.57463	9.50168	35.6274	5.85184e-159	2.56062e-157	350.245
AA_ifn_omega	acute_bcell	EZR	(Intercept)	8.02838	7.58513	8.47162	8.00248	35.5624	1.32782e-158	5.78829e-157	349.44
AA_ifn_omega	acute_bcell	TOMM20	(Intercept)	6.89608	6.51531	7.27686	6.83559	35.5581	1.4034e-158	6.09477e-157	349.386
AA_ifn_omega	acute_bcell	VIM	(Intercept)	7.80294	7.37045	8.23542	8.70992	35.4236	7.66782e-158	3.31755e-156	347.719
AA_ifn_omega	acute_bcell	ARPC2	(Intercept)	7.4922	7.07637	7.90803	8.27042	35.3752	1.41339e-157	6.09235e-156	347.118
AA_ifn_omega	acute_bcell	UFC1	(Intercept)	6.68713	6.31573	7.05854	6.61634	35.3509	1.92265e-157	8.25667e-156	346.816
AA_ifn_omega	acute_bcell	MYL12A	(Intercept)	7.3696	6.95933	7.77987	8.51791	35.2677	5.50724e-157	2.35628e-155	345.782
AA_ifn_omega	acute_bcell	DDT	(Intercept)	6.66258	6.2915	7.03366	6.43268	35.2517	6.74639e-157	2.8758e-155	345.583
AA_ifn_omega	acute_bcell	EIF4B	(Intercept)	6.43922	6.08043	6.79801	6.74729	35.2368	8.13657e-157	3.45565e-155	345.399
AA_ifn_omega	acute_bcell	CALM2	(Intercept)	7.15425	6.7555	7.55299	7.64433	35.2265	9.2738e-157	3.92421e-155	345.27
AA_ifn_omega	acute_bcell	MBNL1	(Intercept)	6.39463	6.03784	6.75142	6.93528	35.189	1.49181e-156	6.28956e-155	344.804
AA_ifn_omega	acute_bcell	ATP6V1G1	(Intercept)	7.08201	6.68623	7.47779	8.01978	35.1324	3.05491e-156	1.28328e-154	344.1
AA_ifn_omega	acute_bcell	TRAPPC1	(Intercept)	6.02973	5.69273	6.36673	6.91305	35.1297	3.1611e-156	1.32308e-154	344.066
AA_ifn_omega	acute_bcell	ATP5PF	(Intercept)	6.64063	6.2686	7.01267	6.77452	35.0456	9.17186e-156	3.82503e-154	343.02
AA_ifn_omega	acute_bcell	SWAP70	(Intercept)	7.02133	6.6276	7.41505	6.61528	35.013	1.38747e-155	5.7655e-154	342.613
AA_ifn_omega	acute_bcell	EIF3G	(Intercept)	6.56957	6.20099	6.93814	7.29409	34.9958	1.72477e-155	7.1414e-154	342.399
AA_ifn_omega	acute_bcell	NDUFA1	(Intercept)	7.0676	6.66995	7.46526	7.14115	34.8956	6.14534e-155	2.53539e-153	341.151
AA_ifn_omega	acute_bcell	PSMB6	(Intercept)	6.27305	5.91951	6.62659	6.40545	34.8371	1.29117e-154	5.30803e-153	340.422
AA_ifn_omega	acute_bcell	PSME1	(Intercept)	7.24862	6.84002	7.65721	8.18207	34.8311	1.39461e-154	5.71296e-153	340.346
AA_ifn_omega	acute_bcell	SF1	(Intercept)	6.96791	6.57413	7.36168	7.53264	34.7426	4.29014e-154	1.75123e-152	339.242
AA_ifn_omega	acute_bcell	EIF4A2	(Intercept)	6.77511	6.39165	7.15857	7.22677	34.6897	8.40644e-154	3.41941e-152	338.581
AA_ifn_omega	acute_bcell	RPL36A	(Intercept)	8.25656	7.78914	8.72399	8.17486	34.6812	9.35991e-154	3.79388e-152	338.476
AA_ifn_omega	acute_bcell	ICAM3	(Intercept)	6.76415	6.38106	7.14724	6.56907	34.6669	1.12273e-153	4.5349e-152	338.297
AA_ifn_omega	acute_bcell	POMP	(Intercept)	6.55943	6.18704	6.93182	6.76921	34.584	3.22325e-153	1.29738e-151	337.261
AA_ifn_omega	acute_bcell	TMEM256	(Intercept)	6.27888	5.92155	6.63621	6.07292	34.4997	9.42677e-153	3.78118e-151	336.206
AA_ifn_omega	acute_bcell	STK17B	(Intercept)	6.75934	6.37373	7.14496	6.85086	34.4156	2.74973e-152	1.09913e-150	335.155
AA_ifn_omega	acute_bcell	CD53	(Intercept)	7.41672	6.99337	7.84007	7.55591	34.3968	3.49568e-152	1.39249e-150	334.919
AA_ifn_omega	acute_bcell	RNASET2	(Intercept)	7.58552	7.15159	8.01944	7.60065	34.3225	9.00921e-152	3.57644e-150	333.988
AA_ifn_omega	acute_bcell	TCEA1	(Intercept)	6.51593	6.14241	6.88944	7.14165	34.2513	2.2337e-151	8.83688e-150	333.096
AA_ifn_omega	acute_bcell	LAMTOR1	(Intercept)	6.26493	5.90211	6.62776	6.52867	33.902	1.93302e-149	7.62125e-148	328.712
AA_ifn_omega	acute_bcell	BTG1	(Intercept)	10.2481	9.65359	10.8426	10.1954	33.846	3.95361e-149	1.55347e-147	328.009
AA_ifn_omega	acute_bcell	RBM3	(Intercept)	8.1777	7.70187	8.65353	7.77627	33.7432	1.47401e-148	5.77213e-147	326.715
AA_ifn_omega	acute_bcell	SRRM2	(Intercept)	6.17368	5.81397	6.53338	6.56119	33.6975	2.64686e-148	1.03299e-146	326.14
AA_ifn_omega	acute_bcell	EIF3E	(Intercept)	6.99149	6.58409	7.3989	7.74689	33.6937	2.77891e-148	1.08087e-146	326.092
AA_ifn_omega	acute_bcell	ACTG1	(Intercept)	8.94521	8.42393	9.46648	9.11506	33.6921	2.83508e-148	1.09902e-146	326.072
AA_ifn_omega	acute_bcell	C19orf53	(Intercept)	6.07081	5.71586	6.42576	6.79659	33.5802	1.18935e-147	4.5951e-146	324.662
AA_ifn_omega	acute_bcell	HSP90AA1	(Intercept)	7.36992	6.93865	7.80119	8.23419	33.5521	1.70475e-147	6.56441e-146	324.308
AA_ifn_omega	acute_bcell	NDUFB9	(Intercept)	6.07933	5.72218	6.43648	6.79331	33.4204	9.23167e-147	3.543e-145	322.648
AA_ifn_omega	acute_bcell	S100A6	(Intercept)	7.09204	6.67531	7.50876	8.00947	33.4138	1.00426e-146	3.84147e-145	322.565
AA_ifn_omega	acute_bcell	C9orf16	(Intercept)	5.9887	5.63561	6.3418	6.69241	33.3004	4.30992e-146	1.64317e-144	321.133
AA_ifn_omega	acute_bcell	LIMD2	(Intercept)	7.70512	7.25025	8.16	8.66511	33.258	7.42803e-146	2.82265e-144	320.597
AA_ifn_omega	acute_bcell	JTB	(Intercept)	6.56358	6.1736	6.95356	6.71162	33.0449	1.14984e-144	4.35508e-143	317.903
AA_ifn_omega	acute_bcell	MTRNR2L12	(Intercept)	10.5802	9.95024	11.2101	10.197	32.9765	2.7707e-144	1.04599e-142	317.038
AA_ifn_omega	acute_bcell	HNRNPA3	(Intercept)	6.30832	5.93245	6.68418	7.18229	32.9525	3.77441e-144	1.42026e-142	316.734
AA_ifn_omega	acute_bcell	ARGLU1	(Intercept)	6.45501	6.06962	6.84039	7.03963	32.886	8.88632e-144	3.33295e-142	315.892
AA_ifn_omega	acute_bcell	EID1	(Intercept)	6.17618	5.80602	6.54633	6.75206	32.7601	4.50076e-143	1.68261e-141	314.297
AA_ifn_omega	acute_bcell	C11orf58	(Intercept)	6.03873	5.67669	6.40078	6.92231	32.7481	5.25408e-143	1.95791e-141	314.144
AA_ifn_omega	acute_bcell	KMT2E	(Intercept)	6.93401	6.51827	7.34975	7.11466	32.7466	5.35539e-143	1.98924e-141	314.126
AA_ifn_omega	acute_bcell	ERH	(Intercept)	5.77951	5.43276	6.12625	6.80758	32.7257	7.00864e-143	2.59499e-141	313.861
AA_ifn_omega	acute_bcell	SEPT7	(Intercept)	6.87615	6.46343	7.28887	7.18551	32.7112	8.45628e-143	3.12099e-141	313.676
AA_ifn_omega	acute_bcell	CLIC1	(Intercept)	7.08148	6.65583	7.50712	8.21352	32.6649	1.53613e-142	5.65138e-141	313.089
AA_ifn_omega	acute_bcell	MDH2	(Intercept)	6.27656	5.89907	6.65405	6.39464	32.6454	1.97473e-142	7.24192e-141	312.842
AA_ifn_omega	acute_bcell	MIF	(Intercept)	7.59662	7.13936	8.05388	8.3759	32.6184	2.79793e-142	1.02284e-140	312.499
AA_ifn_omega	acute_bcell	UBXN4	(Intercept)	5.44105	5.11163	5.77047	6.14659	32.4296	3.20279e-141	1.16715e-139	310.101
AA_ifn_omega	acute_bcell	PGK1	(Intercept)	6.218	5.84052	6.59547	6.95369	32.3421	9.91236e-141	3.60087e-139	308.99
AA_ifn_omega	acute_bcell	AES	(Intercept)	6.08918	5.71858	6.45978	6.71802	32.2594	2.88825e-140	1.04593e-138	307.938
AA_ifn_omega	acute_bcell	UBE2D3	(Intercept)	7.15352	6.71808	7.58897	7.39573	32.2546	3.07101e-140	1.10864e-138	307.877
AA_ifn_omega	acute_bcell	ENSA	(Intercept)	6.31981	5.93511	6.70452	6.30197	32.2539	3.09968e-140	1.1155e-138	307.868
AA_ifn_omega	acute_bcell	SRRM1	(Intercept)	6.41866	6.02787	6.80945	7.07662	32.2482	3.33841e-140	1.19768e-138	307.795
AA_ifn_omega	acute_bcell	PAPOLA	(Intercept)	6.31713	5.93189	6.70238	6.50776	32.1952	6.62577e-140	2.36969e-138	307.121
AA_ifn_omega	acute_bcell	EIF5	(Intercept)	6.81388	6.39801	7.22974	6.86926	32.17	9.18059e-140	3.27328e-138	306.8
AA_ifn_omega	acute_bcell	CTSS	(Intercept)	6.76246	6.34967	7.17525	6.94793	32.1647	9.82769e-140	3.49322e-138	306.733
AA_ifn_omega	acute_bcell	SNRPG	(Intercept)	6.37703	5.98754	6.76652	6.74012	32.1458	1.25536e-139	4.44843e-138	306.492
AA_ifn_omega	acute_bcell	NDUFS5	(Intercept)	6.30275	5.9173	6.6882	6.44963	32.1043	2.14648e-139	7.5829e-138	305.964
AA_ifn_omega	acute_bcell	EMP3	(Intercept)	7.65097	7.18211	8.11983	8.35035	32.0391	4.99857e-139	1.76047e-137	305.132
AA_ifn_omega	acute_bcell	UBE2N	(Intercept)	6.0963	5.72264	6.46997	6.05853	32.0325	5.43912e-139	1.90981e-137	305.049
AA_ifn_omega	acute_bcell	EIF3L	(Intercept)	7.04176	6.6095	7.47403	7.29538	31.9844	1.01442e-138	3.55109e-137	304.436
AA_ifn_omega	acute_bcell	HMGN2	(Intercept)	7.25667	6.81041	7.70292	8.14152	31.927	2.13376e-138	7.4469e-137	303.704
AA_ifn_omega	acute_bcell	CDC37	(Intercept)	5.76035	5.40572	6.11497	6.50546	31.8924	3.34155e-138	1.1627e-136	303.263
AA_ifn_omega	acute_bcell	PAK2	(Intercept)	6.32886	5.93849	6.71923	6.18473	31.8311	7.39144e-138	2.56414e-136	302.481
AA_ifn_omega	acute_bcell	UXT	(Intercept)	6.72045	6.30563	7.13527	7.2482	31.8082	9.95171e-138	3.44198e-136	302.189
AA_ifn_omega	acute_bcell	GTF3A	(Intercept)	6.16525	5.78236	6.54814	6.91647	31.6144	1.23004e-136	4.24162e-135	299.714
AA_ifn_omega	acute_bcell	SERP1	(Intercept)	7.74832	7.26678	8.22986	7.87132	31.5923	1.63815e-136	5.6321e-135	299.432
AA_ifn_omega	acute_bcell	HNRNPA0	(Intercept)	7.50618	7.03672	7.97563	7.31758	31.3927	2.19019e-135	7.50774e-134	296.88
AA_ifn_omega	acute_bcell	ISCU	(Intercept)	6.19311	5.80519	6.58103	7.15526	31.345	4.06851e-135	1.39051e-133	296.27
AA_ifn_omega	acute_bcell	RAP1B	(Intercept)	6.11295	5.72999	6.49591	6.38993	31.3402	4.33066e-135	1.47574e-133	296.209
AA_ifn_omega	acute_bcell	ACTR3	(Intercept)	6.61575	6.2012	7.0303	6.78493	31.3334	4.73451e-135	1.60862e-133	296.121
AA_ifn_omega	acute_bcell	WASF2	(Intercept)	6.44442	6.04056	6.84828	6.27912	31.3299	4.95171e-135	1.67748e-133	296.077
AA_ifn_omega	acute_bcell	PPP1CA	(Intercept)	6.50452	6.09617	6.91286	7.26427	31.2749	1.01347e-134	3.42327e-133	295.372
AA_ifn_omega	acute_bcell	POLR1D	(Intercept)	5.57163	5.22142	5.92184	6.19171	31.2361	1.67762e-134	5.65012e-133	294.876
AA_ifn_omega	acute_bcell	ATP5F1B	(Intercept)	6.70816	6.28574	7.13058	7.10272	31.1793	3.51402e-134	1.18006e-132	294.148
AA_ifn_omega	acute_bcell	COX8A	(Intercept)	6.27943	5.88376	6.67509	7.16724	31.1601	4.51291e-134	1.5111e-132	293.901
AA_ifn_omega	acute_bcell	DAZAP2	(Intercept)	7.23255	6.77614	7.68895	8.06941	31.1132	8.30343e-134	2.77229e-132	293.301
AA_ifn_omega	acute_bcell	LCP1	(Intercept)	6.36584	5.9638	6.76787	6.73326	31.0884	1.14726e-133	3.81935e-132	292.983
AA_ifn_omega	acute_bcell	YBX1	(Intercept)	7.5661	7.08758	8.04462	8.35356	31.0441	2.04276e-133	6.78104e-132	292.415
AA_ifn_omega	acute_bcell	TRA2B	(Intercept)	6.8205	6.38907	7.25192	7.00536	31.0396	2.16631e-133	7.17056e-132	292.357
AA_ifn_omega	acute_bcell	ATP5ME	(Intercept)	6.52825	6.1153	6.9412	6.73406	31.0388	2.18897e-133	7.22485e-132	292.347
AA_ifn_omega	acute_bcell	RBM39	(Intercept)	6.70902	6.28396	7.13408	7.56207	30.9895	4.15562e-133	1.36768e-131	291.716
AA_ifn_omega	acute_bcell	SP100	(Intercept)	7.20019	6.7418	7.65857	7.29995	30.8403	2.9032e-132	9.52776e-131	289.802
AA_ifn_omega	acute_bcell	EML4	(Intercept)	6.51259	6.09744	6.92775	6.36895	30.7996	4.93621e-132	1.61538e-130	289.279
AA_ifn_omega	acute_bcell	ENO1	(Intercept)	6.75412	6.32276	7.18547	6.80967	30.7426	1.03903e-131	3.39063e-130	288.546
AA_ifn_omega	acute_bcell	ARID5B	(Intercept)	6.52225	6.1057	6.9388	6.34876	30.7423	1.04309e-131	3.39429e-130	288.542
AA_ifn_omega	acute_bcell	GSTK1	(Intercept)	6.14532	5.75278	6.53786	6.81685	30.7372	1.1138e-131	3.61422e-130	288.478
AA_ifn_omega	acute_bcell	ST13	(Intercept)	6.93428	6.49006	7.37849	6.93691	30.6486	3.53776e-131	1.14477e-129	287.34
AA_ifn_omega	acute_bcell	PPIG	(Intercept)	5.72567	5.3567	6.09464	6.32012	30.4677	3.75318e-130	1.21108e-128	285.014
AA_ifn_omega	acute_bcell	ILF2	(Intercept)	6.10115	5.70748	6.49482	6.1657	30.4291	6.21662e-130	2.0004e-128	284.517
AA_ifn_omega	acute_bcell	RHOG	(Intercept)	6.49976	6.07915	6.92036	6.47155	30.341	1.96551e-129	6.30709e-128	283.383
AA_ifn_omega	acute_bcell	BANK1	(Intercept)	7.81439	7.30865	8.32012	7.88009	30.3373	2.06106e-129	6.59539e-128	283.337
AA_ifn_omega	acute_bcell	TMEM230	(Intercept)	5.90878	5.52632	6.29124	5.91504	30.333	2.18018e-129	6.95732e-128	283.281
AA_ifn_omega	acute_bcell	TMEM50A	(Intercept)	5.79987	5.4236	6.17614	5.99356	30.2639	5.38089e-129	1.7124e-127	282.392
AA_ifn_omega	acute_bcell	PEBP1	(Intercept)	6.10495	5.70865	6.50125	7.06374	30.2456	6.83552e-129	2.16934e-127	282.156
AA_ifn_omega	acute_bcell	GPX4	(Intercept)	6.52868	6.10178	6.95557	7.12249	30.0271	1.19094e-127	3.76924e-126	279.341
AA_ifn_omega	acute_bcell	NDUFB2	(Intercept)	6.12936	5.72828	6.53043	6.83849	30.0051	1.58841e-127	5.01348e-126	279.057
AA_ifn_omega	acute_bcell	MTDH	(Intercept)	6.26857	5.8581	6.67904	7.12384	29.9842	2.08818e-127	6.57294e-126	278.788
AA_ifn_omega	acute_bcell	ZC3H15	(Intercept)	5.7468	5.36908	6.12452	6.43581	29.8715	9.12765e-127	2.86529e-125	277.335
AA_ifn_omega	acute_bcell	KRTCAP2	(Intercept)	6.1543	5.74962	6.55897	7.00654	29.8594	1.07057e-126	3.35155e-125	277.178
AA_ifn_omega	acute_bcell	RAC2	(Intercept)	7.47826	6.98546	7.97106	8.48316	29.7945	2.50376e-126	7.81714e-125	276.341
AA_ifn_omega	acute_bcell	MAP1LC3B	(Intercept)	5.43291	5.07443	5.79139	6.24391	29.756	4.14531e-126	1.29074e-124	275.844
AA_ifn_omega	acute_bcell	PNISR	(Intercept)	6.83356	6.3825	7.28462	7.63522	29.7453	4.76723e-126	1.4804e-124	275.706
AA_ifn_omega	acute_bcell	UCP2	(Intercept)	6.9706	6.51032	7.43087	7.86531	29.7342	5.51376e-126	1.70764e-124	275.563
AA_ifn_omega	acute_bcell	SRSF7	(Intercept)	6.14412	5.73829	6.54994	7.07021	29.7251	6.21319e-126	1.91911e-124	275.445
AA_ifn_omega	acute_bcell	ATP5IF1	(Intercept)	6.10742	5.70369	6.51115	6.95663	29.7011	8.51067e-126	2.62174e-124	275.135
AA_ifn_omega	acute_bcell	EIF4G2	(Intercept)	5.97743	5.5812	6.37366	6.63951	29.619	2.4949e-125	7.66517e-124	274.076
AA_ifn_omega	acute_bcell	EIF2S3	(Intercept)	6.42874	6.00214	6.85534	6.58407	29.5875	3.77046e-125	1.15534e-123	273.669
AA_ifn_omega	acute_bcell	HNRNPR	(Intercept)	5.58063	5.21031	5.95096	6.21528	29.5873	3.78453e-125	1.15658e-123	273.665
AA_ifn_omega	acute_bcell	CD55	(Intercept)	6.75384	6.30555	7.20213	6.24888	29.5801	4.15737e-125	1.26718e-123	273.573
AA_ifn_omega	acute_bcell	SELENOF	(Intercept)	6.10874	5.70276	6.51471	6.84288	29.5432	6.741e-125	2.04926e-123	273.096
AA_ifn_omega	acute_bcell	PHB2	(Intercept)	6.24805	5.83254	6.66357	6.97426	29.5232	8.76433e-125	2.65736e-123	272.838
AA_ifn_omega	acute_bcell	SNX3	(Intercept)	7.45456	6.95865	7.95046	7.81986	29.5143	9.855e-125	2.98023e-123	272.722
AA_ifn_omega	acute_bcell	TSC22D3	(Intercept)	10.1447	9.46977	10.8197	10.0765	29.5091	1.05502e-124	3.18214e-123	272.655
AA_ifn_omega	acute_bcell	RAN	(Intercept)	6.31836	5.89707	6.73965	7.46215	29.4459	2.41526e-124	7.2659e-123	271.839
AA_ifn_omega	acute_bcell	NCF1	(Intercept)	7.31683	6.82864	7.80503	8.02935	29.4263	3.12568e-124	9.37868e-123	271.585
AA_ifn_omega	acute_bcell	NPC2	(Intercept)	5.88522	5.49197	6.27846	6.35801	29.3834	5.48289e-124	1.64089e-122	271.031
AA_ifn_omega	acute_bcell	ANKRD12	(Intercept)	6.2963	5.87522	6.71739	6.52446	29.3577	7.68598e-124	2.29428e-122	270.698
AA_ifn_omega	acute_bcell	CD79B	(Intercept)	7.27775	6.79069	7.76481	8.02041	29.3371	1.0063e-123	2.99605e-122	270.433
AA_ifn_omega	acute_bcell	TMBIM6	(Intercept)	6.32555	5.90221	6.74889	7.29494	29.337	1.00889e-123	2.99605e-122	270.43
AA_ifn_omega	acute_bcell	SRSF10	(Intercept)	5.81649	5.42698	6.206	6.51152	29.319	1.27712e-123	3.78288e-122	270.198
AA_ifn_omega	acute_bcell	PLP2	(Intercept)	6.74336	6.29111	7.19561	6.79531	29.2755	2.26073e-123	6.67927e-122	269.635
AA_ifn_omega	acute_bcell	AUP1	(Intercept)	5.46354	5.0967	5.83038	6.41418	29.2417	3.52114e-123	1.03766e-121	269.199
AA_ifn_omega	acute_bcell	PRDX6	(Intercept)	6.144	5.73143	6.55656	6.30326	29.2393	3.63433e-123	1.06829e-121	269.167
AA_ifn_omega	acute_bcell	SRSF11	(Intercept)	5.85976	5.46477	6.25474	6.49659	29.1277	1.57288e-122	4.61164e-121	267.724
AA_ifn_omega	acute_bcell	PRPF40A	(Intercept)	5.68127	5.29744	6.06511	5.78928	29.0608	3.78821e-122	1.10788e-120	266.857
AA_ifn_omega	acute_bcell	MED10	(Intercept)	5.81889	5.42562	6.21216	6.34011	29.0505	4.33834e-122	1.26557e-120	266.724
AA_ifn_omega	acute_bcell	ADD3	(Intercept)	5.47287	5.10186	5.84388	6.22685	28.9622	1.38336e-121	4.02532e-120	265.581
AA_ifn_omega	acute_bcell	TBCB	(Intercept)	5.62546	5.24389	6.00703	5.94616	28.9462	1.70796e-121	4.95737e-120	265.373
AA_ifn_omega	acute_bcell	FUS	(Intercept)	6.0018	5.59466	6.40895	6.75656	28.9425	1.79155e-121	5.18697e-120	265.326
AA_ifn_omega	acute_bcell	SUMO1	(Intercept)	5.41734	5.04844	5.78625	6.24786	28.8322	7.63854e-121	2.20601e-119	263.897
AA_ifn_omega	acute_bcell	BLK	(Intercept)	6.72477	6.26622	7.18332	6.83214	28.7935	1.27011e-120	3.65893e-119	263.396
AA_ifn_omega	acute_bcell	SMCHD1	(Intercept)	6.72612	6.26684	7.1854	6.98478	28.7533	2.15431e-120	6.19069e-119	262.875
AA_ifn_omega	acute_bcell	MRPS21	(Intercept)	5.90828	5.50444	6.31213	6.69038	28.7245	3.14659e-120	9.01971e-119	262.502
AA_ifn_omega	acute_bcell	BCLAF1	(Intercept)	6.3884	5.95078	6.82601	6.23984	28.6617	7.18377e-120	2.05413e-118	261.688
AA_ifn_omega	acute_bcell	CYCS	(Intercept)	6.41493	5.9751	6.85475	6.67976	28.6363	1.00405e-119	2.8639e-118	261.358
AA_ifn_omega	acute_bcell	CD99	(Intercept)	6.16055	5.73798	6.58313	7.01022	28.6233	1.19042e-119	3.38533e-118	261.19
AA_ifn_omega	acute_bcell	HSPA8	(Intercept)	7.44265	6.93213	7.95317	7.73945	28.6232	1.19272e-119	3.38533e-118	261.188
AA_ifn_omega	acute_bcell	SNX2	(Intercept)	6.54927	6.099	6.99953	7.41791	28.5583	2.8025e-119	7.93493e-118	260.346
AA_ifn_omega	acute_bcell	TXNL1	(Intercept)	5.62842	5.24136	6.01548	5.66579	28.5504	3.1072e-119	8.77613e-118	260.244
AA_ifn_omega	acute_bcell	DGUOK	(Intercept)	5.92783	5.51959	6.33606	5.96684	28.5098	5.30013e-119	1.49334e-117	259.718
AA_ifn_omega	acute_bcell	BLOC1S2	(Intercept)	6.11768	5.69493	6.54042	6.02771	28.4127	1.90169e-118	5.34508e-117	258.459
AA_ifn_omega	acute_bcell	SAP18	(Intercept)	6.18331	5.75584	6.61078	7.19667	28.4	2.24933e-118	6.30685e-117	258.293
AA_ifn_omega	acute_bcell	SOD1	(Intercept)	6.1728	5.74571	6.59988	7.06738	28.3776	3.01853e-118	8.44311e-117	258.003
AA_ifn_omega	acute_bcell	ATP6V1F	(Intercept)	5.66183	5.26971	6.05395	6.57032	28.3494	4.37718e-118	1.22138e-116	257.637
AA_ifn_omega	acute_bcell	POLD4	(Intercept)	6.79037	6.3199	7.26084	7.35476	28.3379	5.09636e-118	1.41863e-116	257.487
AA_ifn_omega	acute_bcell	NME2	(Intercept)	7.0767	6.58576	7.56764	6.87523	28.3013	8.24615e-118	2.28989e-116	257.012
AA_ifn_omega	acute_bcell	ISG20	(Intercept)	7.63383	7.10384	8.16382	8.3632	28.2802	1.08885e-117	3.0164e-116	256.738
AA_ifn_omega	acute_bcell	LAMTOR5	(Intercept)	6.10337	5.67883	6.52792	6.69877	28.2264	2.21201e-117	6.11318e-116	256.04
AA_ifn_omega	acute_bcell	OXA1L	(Intercept)	5.46854	5.0858	5.85127	6.11291	28.0528	2.17578e-116	5.99872e-115	253.786
AA_ifn_omega	acute_bcell	FAM49B	(Intercept)	5.48579	5.10176	5.86982	5.92836	28.0464	2.3664e-116	6.50872e-115	253.703
AA_ifn_omega	acute_bcell	RTRAF	(Intercept)	5.68506	5.28611	6.084	6.59135	27.9786	5.78307e-116	1.58684e-114	252.822
AA_ifn_omega	acute_bcell	SPCS1	(Intercept)	6.23249	5.79455	6.67042	7.17275	27.942	9.36509e-116	2.56364e-114	252.346
AA_ifn_omega	acute_bcell	FIS1	(Intercept)	5.75815	5.35319	6.16311	6.42596	27.9173	1.2964e-115	3.54043e-114	252.026
AA_ifn_omega	acute_bcell	RBBP4	(Intercept)	5.97209	5.55184	6.39234	6.05769	27.9011	1.60646e-115	4.37685e-114	251.814
AA_ifn_omega	acute_bcell	VCP	(Intercept)	5.50015	5.11297	5.88733	6.2149	27.891	1.83463e-115	4.98675e-114	251.683
AA_ifn_omega	acute_bcell	SSR4	(Intercept)	7.53839	7.00727	8.06951	7.73781	27.867	2.51716e-115	6.82587e-114	251.372
AA_ifn_omega	acute_bcell	FOXP1	(Intercept)	7.39401	6.87239	7.91564	7.13645	27.8309	4.04713e-115	1.09491e-113	250.903
AA_ifn_omega	acute_bcell	LDHB	(Intercept)	6.22668	5.78702	6.66634	7.02085	27.8065	5.58863e-115	1.50841e-113	250.585
AA_ifn_omega	acute_bcell	ATP6V0C	(Intercept)	6.74007	6.26407	7.21608	7.14297	27.8008	6.01805e-115	1.6197e-113	250.512
AA_ifn_omega	acute_bcell	PSME2	(Intercept)	6.80366	6.32316	7.28415	7.33708	27.8007	6.02899e-115	1.6197e-113	250.51
AA_ifn_omega	acute_bcell	S100A4	(Intercept)	7.48034	6.95152	8.00916	7.61456	27.7727	8.71553e-115	2.33601e-113	250.147
AA_ifn_omega	acute_bcell	UQCR10	(Intercept)	6.01186	5.58642	6.4373	7.11295	27.7445	1.26408e-114	3.38024e-113	249.78
AA_ifn_omega	acute_bcell	SELENOH	(Intercept)	6.41896	5.96467	6.87325	7.33229	27.7417	1.31246e-114	3.50152e-113	249.743
AA_ifn_omega	acute_bcell	CD48	(Intercept)	6.41316	5.95848	6.86785	7.22156	27.6929	2.49668e-114	6.64555e-113	249.109
AA_ifn_omega	acute_bcell	TOMM5	(Intercept)	6.06416	5.63325	6.49506	5.99207	27.6309	5.65455e-114	1.50164e-112	248.303
AA_ifn_omega	acute_bcell	SERBP1	(Intercept)	5.9055	5.4849	6.32611	6.82527	27.5669	1.31496e-113	3.48405e-112	247.471
AA_ifn_omega	acute_bcell	CYTIP	(Intercept)	6.04994	5.61759	6.48229	6.15893	27.4739	4.48368e-113	1.18525e-111	246.261
AA_ifn_omega	acute_bcell	XRCC6	(Intercept)	5.85819	5.4393	6.27708	6.66081	27.4579	5.53637e-113	1.46019e-111	246.053
AA_ifn_omega	acute_bcell	OCIAD1	(Intercept)	5.92374	5.49946	6.34802	5.90651	27.4126	1.00577e-112	2.64661e-111	245.464
AA_ifn_omega	acute_bcell	ATP6V0B	(Intercept)	5.71338	5.30414	6.12261	6.5781	27.4108	1.03058e-112	2.70574e-111	245.44
AA_ifn_omega	acute_bcell	SNRPD1	(Intercept)	5.8249	5.40759	6.2422	5.96513	27.4055	1.105e-112	2.89454e-111	245.371
AA_ifn_omega	acute_bcell	UBE2I	(Intercept)	5.97705	5.54878	6.40531	6.88706	27.4018	1.16067e-112	3.03349e-111	245.323
AA_ifn_omega	acute_bcell	PSAP	(Intercept)	5.81423	5.3959	6.23256	6.76269	27.2885	5.16987e-112	1.34813e-110	243.85
AA_ifn_omega	acute_bcell	PRR13	(Intercept)	6.58602	6.11192	7.06012	7.61724	27.2747	6.20203e-112	1.61364e-110	243.67
AA_ifn_omega	acute_bcell	DNAJC4	(Intercept)	5.36183	4.97543	5.74823	5.80981	27.2447	9.21804e-112	2.39296e-110	243.279
AA_ifn_omega	acute_bcell	CAPZB	(Intercept)	6.3396	5.88273	6.79647	7.03166	27.244	9.29732e-112	2.40813e-110	243.271
AA_ifn_omega	acute_bcell	SUB1	(Intercept)	7.50098	6.96015	8.04181	8.38735	27.231	1.10452e-111	2.85446e-110	243.101
AA_ifn_omega	acute_bcell	JUNB	(Intercept)	8.97725	8.32933	9.62517	8.77561	27.2035	1.58735e-111	4.09309e-110	242.743
AA_ifn_omega	acute_bcell	NEMF	(Intercept)	5.46387	5.06918	5.85855	5.68368	27.1801	2.15986e-111	5.55695e-110	242.439
AA_ifn_omega	acute_bcell	ATP5F1C	(Intercept)	5.59987	5.1947	6.00505	6.28984	27.1356	3.8873e-111	9.97912e-110	241.86
AA_ifn_omega	acute_bcell	VPS28	(Intercept)	5.64681	5.23811	6.05551	6.39226	27.1271	4.35045e-111	1.11433e-109	241.749
AA_ifn_omega	acute_bcell	ATP5MC3	(Intercept)	6.28106	5.82642	6.73571	7.19719	27.1245	4.4984e-111	1.14968e-109	241.716
AA_ifn_omega	acute_bcell	ATP5PD	(Intercept)	6.21137	5.76155	6.66119	6.2582	27.1116	5.3361e-111	1.36077e-109	241.547
AA_ifn_omega	acute_bcell	PKM	(Intercept)	6.64066	6.15957	7.12175	6.81145	27.1014	6.10193e-111	1.55263e-109	241.415
AA_ifn_omega	acute_bcell	CMTM6	(Intercept)	5.73195	5.3165	6.1474	6.35605	27.0887	7.22068e-111	1.83326e-109	241.249
AA_ifn_omega	acute_bcell	RALGPS2	(Intercept)	6.64379	6.16115	7.12643	7.22779	27.0269	1.63123e-110	4.13244e-109	240.445
AA_ifn_omega	acute_bcell	TRBC2	(Intercept)	6.47413	6.00306	6.94521	7.12413	26.9833	2.89882e-110	7.32761e-109	239.878
AA_ifn_omega	acute_bcell	MEF2C	(Intercept)	6.67053	6.18477	7.15629	7.52223	26.9614	3.87107e-110	9.76389e-109	239.593
AA_ifn_omega	acute_bcell	SCAND1	(Intercept)	5.95246	5.51852	6.3864	6.87869	26.9324	5.68173e-110	1.42996e-108	239.214
AA_ifn_omega	acute_bcell	RSL24D1	(Intercept)	6.84454	6.34546	7.34361	6.83009	26.9268	6.11418e-110	1.53546e-108	239.142
AA_ifn_omega	acute_bcell	NDUFB10	(Intercept)	5.68484	5.27019	6.09949	6.48589	26.918	6.86478e-110	1.72022e-108	239.027
AA_ifn_omega	acute_bcell	THRAP3	(Intercept)	5.54401	5.13956	5.94846	6.17424	26.9131	7.3208e-110	1.83052e-108	238.964
AA_ifn_omega	acute_bcell	EVL	(Intercept)	6.26304	5.80597	6.7201	7.02954	26.9037	8.29575e-110	2.06982e-108	238.841
AA_ifn_omega	acute_bcell	PDIA3	(Intercept)	5.75419	5.33414	6.17424	6.53597	26.8961	9.16683e-110	2.28222e-108	238.742
AA_ifn_omega	acute_bcell	TRMT112	(Intercept)	6.05734	5.61445	6.50023	6.90192	26.8529	1.6215e-109	4.02828e-108	238.18
AA_ifn_omega	acute_bcell	SNRPD3	(Intercept)	5.6288	5.21674	6.04085	6.41973	26.8204	2.49121e-109	6.17563e-108	237.756
AA_ifn_omega	acute_bcell	NDUFS7	(Intercept)	5.38376	4.98941	5.77811	6.18578	26.8047	3.06255e-109	7.57571e-108	237.552
AA_ifn_omega	acute_bcell	SEC62	(Intercept)	6.52978	6.05137	7.00819	7.40862	26.798	3.3461e-109	8.25943e-108	237.465
AA_ifn_omega	acute_bcell	RBMX	(Intercept)	5.43697	5.03859	5.83534	6.19999	26.7962	3.42745e-109	8.44221e-108	237.441
AA_ifn_omega	acute_bcell	COX7B	(Intercept)	5.8037	5.3784	6.229	6.68033	26.7925	3.59759e-109	8.84242e-108	237.393
AA_ifn_omega	acute_bcell	SMARCB1	(Intercept)	5.83492	5.40709	6.26276	6.38094	26.7771	4.40699e-109	1.08088e-107	237.193
AA_ifn_omega	acute_bcell	PSMB1	(Intercept)	5.62531	5.21192	6.0387	6.8507	26.7173	9.70812e-109	2.37602e-107	236.414
AA_ifn_omega	acute_bcell	SCAF11	(Intercept)	5.3338	4.94165	5.72594	6.01607	26.7051	1.14091e-108	2.78642e-107	236.255
AA_ifn_omega	acute_bcell	TAX1BP1	(Intercept)	5.94627	5.50901	6.38353	5.81502	26.6999	1.22222e-108	2.97871e-107	236.187
AA_ifn_omega	acute_bcell	CTSH	(Intercept)	6.29998	5.83661	6.76335	6.57572	26.6939	1.32206e-108	3.21525e-107	236.109
AA_ifn_omega	acute_bcell	BRK1	(Intercept)	5.91523	5.47957	6.35088	6.80926	26.6584	2.11394e-108	5.1303e-107	235.646
AA_ifn_omega	acute_bcell	GYPC	(Intercept)	5.96805	5.52849	6.40761	6.63453	26.6572	2.14506e-108	5.19491e-107	235.632
AA_ifn_omega	acute_bcell	NCOR1	(Intercept)	6.06866	5.62149	6.51582	6.22058	26.6459	2.49074e-108	6.01946e-107	235.485
AA_ifn_omega	acute_bcell	SF3B6	(Intercept)	6.09739	5.64808	6.54669	6.34316	26.6445	2.53852e-108	6.12212e-107	235.466
AA_ifn_omega	acute_bcell	GRB2	(Intercept)	6.17379	5.71797	6.6296	7.04338	26.593	5.00559e-108	1.20468e-106	234.796
AA_ifn_omega	acute_bcell	PPP1R2	(Intercept)	5.59122	5.17794	6.0045	6.35281	26.5626	7.48002e-108	1.79645e-106	234.4
AA_ifn_omega	acute_bcell	GNG5	(Intercept)	6.02817	5.58236	6.47398	7.10098	26.5484	9.0203e-108	2.16188e-106	234.215
AA_ifn_omega	acute_bcell	C19orf70	(Intercept)	5.29661	4.90438	5.68883	5.99471	26.5135	1.43033e-107	3.42095e-106	233.76
AA_ifn_omega	acute_bcell	TMED10	(Intercept)	5.96072	5.51893	6.4025	6.10378	26.4908	1.93002e-107	4.60652e-106	233.465
AA_ifn_omega	acute_bcell	GPBP1	(Intercept)	5.813	5.38157	6.24442	5.99273	26.4544	3.1209e-107	7.43354e-106	232.99
AA_ifn_omega	acute_bcell	HLA-DRB5	(Intercept)	9.82851	9.09884	10.5582	9.69242	26.4465	3.46366e-107	8.23297e-106	232.888
AA_ifn_omega	acute_bcell	UBE2J1	(Intercept)	6.36627	5.89342	6.83911	6.96938	26.4347	4.04975e-107	9.60632e-106	232.733
AA_ifn_omega	acute_bcell	HSPE1	(Intercept)	6.23298	5.76849	6.69748	6.42497	26.3463	1.29982e-106	3.07695e-105	231.583
AA_ifn_omega	acute_bcell	CNPY3	(Intercept)	6.00625	5.55813	6.45436	6.83539	26.316	1.93986e-106	4.58268e-105	231.188
AA_ifn_omega	acute_bcell	EIF3D	(Intercept)	6.8357	6.32546	7.34593	6.6045	26.3037	2.28104e-106	5.37767e-105	231.028
AA_ifn_omega	acute_bcell	NDUFA2	(Intercept)	5.35432	4.95441	5.75423	6.09807	26.2873	2.83272e-106	6.66467e-105	230.814
AA_ifn_omega	acute_bcell	IRF8	(Intercept)	6.92575	6.40681	7.44469	7.04344	26.2031	8.60721e-106	2.02095e-104	229.717
AA_ifn_omega	acute_bcell	TKT	(Intercept)	6.38732	5.90862	6.86601	6.22823	26.198	9.21091e-106	2.15831e-104	229.651
AA_ifn_omega	acute_bcell	ATP5PB	(Intercept)	5.74173	5.31128	6.17219	6.52777	26.1892	1.03519e-105	2.42076e-104	229.535
AA_ifn_omega	acute_bcell	MTPN	(Intercept)	6.17435	5.71097	6.63774	6.77621	26.1609	1.50318e-105	3.50803e-104	229.167
AA_ifn_omega	acute_bcell	NUTF2	(Intercept)	5.21122	4.82009	5.60234	5.79519	26.1594	1.53325e-105	3.57099e-104	229.148
AA_ifn_omega	acute_bcell	PDCD4	(Intercept)	5.7361	5.30556	6.16665	6.15427	26.1581	1.55963e-105	3.62512e-104	229.131
AA_ifn_omega	acute_bcell	VAMP8	(Intercept)	5.49851	5.08555	5.91148	6.46711	26.142	1.92819e-105	4.47278e-104	228.922
AA_ifn_omega	acute_bcell	TSTD1	(Intercept)	6.32994	5.8537	6.80617	7.08518	26.0967	3.50892e-105	8.12326e-104	228.331
AA_ifn_omega	acute_bcell	CALR	(Intercept)	7.53322	6.96628	8.10017	7.63481	26.0881	3.92977e-105	9.07934e-104	228.219
AA_il_10	acute_bcell	RPLP1	(Intercept)	12.822	12.6531	12.991	12.6516	149.012	0	0	1145.42
AA_il_10	acute_bcell	RPS15	(Intercept)	11.8534	11.6951	12.0118	11.6411	146.958	0	0	1137.66
AA_il_10	acute_bcell	RPL41	(Intercept)	13.2514	13.071	13.4318	13.064	144.21	0	0	1127.05
AA_il_10	acute_bcell	RPL28	(Intercept)	12.2	12.014	12.3859	12.287	128.803	0	0	1062.59
AA_il_10	acute_bcell	RPS19	(Intercept)	12.1154	11.9283	12.3025	11.8787	127.153	0	0	1055.14
AA_il_10	acute_bcell	RPL35	(Intercept)	10.7539	10.5846	10.9232	10.5066	124.728	0	0	1043.98
AA_il_10	acute_bcell	RPS12	(Intercept)	12.6521	12.4519	12.8523	12.4344	124.108	0	0	1041.09
AA_il_10	acute_bcell	RPS13	(Intercept)	11.9206	11.7311	12.1101	11.5993	123.511	0	0	1038.28
AA_il_10	acute_bcell	RPL11	(Intercept)	12.215	12.0187	12.4113	11.9675	122.169	0	0	1031.93
AA_il_10	acute_bcell	RPL19	(Intercept)	12.2083	12.012	12.4046	11.911	122.095	0	0	1031.58
AA_il_10	acute_bcell	RPLP0	(Intercept)	11.2319	11.0503	11.4136	11.0038	121.427	0	0	1028.38
AA_il_10	acute_bcell	RPL10	(Intercept)	12.9986	12.7872	13.21	12.5379	120.733	0	0	1025.04
AA_il_10	acute_bcell	RPL32	(Intercept)	12.5119	12.3083	12.7155	12.2058	120.641	0	0	1024.6
AA_il_10	acute_bcell	RPL29	(Intercept)	11.8054	11.6133	11.9976	11.4636	120.625	0	0	1024.52
AA_il_10	acute_bcell	RPL7A	(Intercept)	11.6544	11.4629	11.8459	11.2778	119.471	0	0	1018.91
AA_il_10	acute_bcell	PTMA	(Intercept)	11.1652	10.9815	11.3489	11.1977	119.318	0	0	1018.16
AA_il_10	acute_bcell	RPL18	(Intercept)	11.5773	11.3862	11.7683	11.2983	118.98	0	0	1016.5
AA_il_10	acute_bcell	RPS15A	(Intercept)	12.2131	12.0115	12.4147	11.8526	118.942	0	0	1016.31
AA_il_10	acute_bcell	RPS24	(Intercept)	11.3892	11.2009	11.5776	11.2206	118.729	0	0	1015.27
AA_il_10	acute_bcell	FTL	(Intercept)	10.5636	10.3871	10.7401	10.6232	117.504	0	0	1009.2
AA_il_10	acute_bcell	FAU	(Intercept)	11.6674	11.4709	11.8638	11.4722	116.634	0	0	1004.85
AA_il_10	acute_bcell	RPL35A	(Intercept)	11.3854	11.1935	11.5773	11.0827	116.508	0	0	1004.22
AA_il_10	acute_bcell	RPS7	(Intercept)	11.464	11.2703	11.6577	11.1786	116.213	0	0	1002.73
AA_il_10	acute_bcell	RPL14	(Intercept)	11.2219	11.0321	11.4116	11.0038	116.115	0	0	1002.24
AA_il_10	acute_bcell	RPS8	(Intercept)	12.4201	12.2091	12.631	11.9945	115.603	0	0	999.647
AA_il_10	acute_bcell	RPL24	(Intercept)	10.5537	10.3733	10.7341	10.2655	114.881	0	0	995.968
AA_il_10	acute_bcell	RPS3	(Intercept)	11.8909	11.6859	12.0959	11.4485	113.894	0	0	990.902
AA_il_10	acute_bcell	RPL18A	(Intercept)	12.3661	12.1516	12.5806	12.0235	113.197	0	0	987.293
AA_il_10	acute_bcell	RPS23	(Intercept)	12.5702	12.3521	12.7883	12.1261	113.146	0	0	987.032
AA_il_10	acute_bcell	RPS28	(Intercept)	12.1001	11.8872	12.3131	11.9609	111.571	0	0	978.782
AA_il_10	acute_bcell	COX7C	(Intercept)	9.09214	8.9316	9.25269	8.9853	111.195	0	0	976.794
AA_il_10	acute_bcell	RPL36	(Intercept)	11.3445	11.143	11.546	11.2592	110.525	0	0	973.237
AA_il_10	acute_bcell	RPL6	(Intercept)	10.9446	10.7499	11.1394	10.661	110.351	0	0	972.305
AA_il_10	acute_bcell	RPL15	(Intercept)	10.8299	10.637	11.0229	10.5501	110.198	0	0	971.491
AA_il_10	acute_bcell	TMSB10	(Intercept)	11.4294	11.2253	11.6335	11.645	109.957	0	0	970.197
AA_il_10	acute_bcell	B2M	(Intercept)	12.2227	12.0035	12.4418	12.6103	109.496	0	0	967.721
AA_il_10	acute_bcell	RPS4X	(Intercept)	11.9448	11.7284	12.1611	11.3222	108.378	0	0	961.667
AA_il_10	acute_bcell	RPS27A	(Intercept)	12.126	11.9063	12.3457	11.7283	108.364	0	0	961.587
AA_il_10	acute_bcell	COX4I1	(Intercept)	9.48781	9.31565	9.65996	9.2273	108.207	0	0	960.735
AA_il_10	acute_bcell	RPS18	(Intercept)	12.3367	12.1128	12.5606	12.0017	108.183	0	0	960.604
AA_il_10	acute_bcell	NACA	(Intercept)	10.4972	10.3042	10.6902	10.2831	106.772	0	0	952.847
AA_il_10	acute_bcell	RPLP2	(Intercept)	11.0246	10.8216	11.2275	10.7417	106.632	0	0	952.071
AA_il_10	acute_bcell	RPL22	(Intercept)	10.5399	10.3454	10.7344	10.2146	106.407	0	0	950.824
AA_il_10	acute_bcell	RPL30	(Intercept)	12.5295	12.2964	12.7626	12.2244	105.536	0	0	945.964
AA_il_10	acute_bcell	RPS25	(Intercept)	11.425	11.2092	11.6408	11.1212	103.945	0	0	936.976
AA_il_10	acute_bcell	RPS5	(Intercept)	11.5167	11.298	11.7354	11.0064	103.402	0	0	933.876
AA_il_10	acute_bcell	RPS14	(Intercept)	11.9115	11.6847	12.1384	11.3562	103.11	0	0	932.203
AA_il_10	acute_bcell	SRP14	(Intercept)	8.31082	8.15207	8.46956	8.35476	102.79	0	0	930.362
AA_il_10	acute_bcell	RPL12	(Intercept)	11.7605	11.5358	11.9853	11.5829	102.736	0	0	930.051
AA_il_10	acute_bcell	RPL13	(Intercept)	12.7394	12.4935	12.9854	12.2758	101.699	0	0	924.041
AA_il_10	acute_bcell	RPL34	(Intercept)	12.2877	12.0502	12.5252	11.866	101.595	0	0	923.433
AA_il_10	acute_bcell	RPL8	(Intercept)	11.6629	11.4339	11.8919	11.3692	100.015	0	0	914.139
AA_il_10	acute_bcell	RPS6	(Intercept)	11.5156	11.2875	11.7437	11.0407	99.1246	0	0	908.837
AA_il_10	acute_bcell	RACK1	(Intercept)	10.8505	10.6342	11.0668	10.543	98.4977	0	0	905.073
AA_il_10	acute_bcell	RPL5	(Intercept)	11.0228	10.8024	11.2432	10.6194	98.1906	0	0	903.22
AA_il_10	acute_bcell	UBA52	(Intercept)	10.0845	9.88085	10.2881	9.92687	97.2452	0	0	897.479
AA_il_10	acute_bcell	TPT1	(Intercept)	11.027	10.8008	11.2531	10.7854	95.7316	0	0	888.167
AA_il_10	acute_bcell	RPL39	(Intercept)	12.4803	12.2241	12.7365	12.1929	95.6371	0	0	887.581
AA_il_10	acute_bcell	NPM1	(Intercept)	9.14568	8.95651	9.33485	8.99589	94.9219	0	0	883.124
AA_il_10	acute_bcell	H3F3A	(Intercept)	9.09247	8.90335	9.2816	9.2155	94.3937	0	0	879.812
AA_il_10	acute_bcell	SERF2	(Intercept)	9.24205	9.04775	9.43636	9.38824	93.3876	0	0	873.449
AA_il_10	acute_bcell	EEF1D	(Intercept)	9.76314	9.55671	9.96957	9.70545	92.8585	0	0	870.076
AA_il_10	acute_bcell	EEF1A1	(Intercept)	13.2331	12.9517	13.5146	12.8057	92.3085	0	0	866.549
AA_il_10	acute_bcell	RPS9	(Intercept)	10.9105	10.6784	11.1427	10.6456	92.2641	0	0	866.264
AA_il_10	acute_bcell	RPL37	(Intercept)	11.371	11.1285	11.6136	11.2274	92.0445	0	0	864.849
AA_il_10	acute_bcell	RPL9	(Intercept)	11.1419	10.903	11.3808	10.7116	91.5758	0	0	861.818
AA_il_10	acute_bcell	RPL23A	(Intercept)	10.4617	10.2343	10.689	10.3115	90.3485	0	0	853.809
AA_il_10	acute_bcell	BTF3	(Intercept)	9.53948	9.33197	9.74699	9.26612	90.2592	0	0	853.222
AA_il_10	acute_bcell	CFL1	(Intercept)	9.05644	8.8545	9.25837	9.20796	88.0553	0	0	838.554
AA_il_10	acute_bcell	MT-CO2	(Intercept)	12.3045	12.0257	12.5832	12.0236	86.6591	0	0	829.077
AA_il_10	acute_bcell	RPSA	(Intercept)	10.8552	10.6089	11.1015	10.4317	86.5163	0	0	828.099
AA_il_10	acute_bcell	RPS3A	(Intercept)	11.8136	11.5448	12.0823	11.4115	86.3146	0	0	826.716
AA_il_10	acute_bcell	ATP5MC2	(Intercept)	8.85689	8.65518	9.05861	8.79728	86.2078	0	0	825.982
AA_il_10	acute_bcell	RPL36AL	(Intercept)	8.76047	8.56088	8.96006	8.86838	86.1775	0	0	825.774
AA_il_10	acute_bcell	RPS21	(Intercept)	11.5187	11.2548	11.7827	11.2232	85.682	0	0	822.357
AA_il_10	acute_bcell	EEF1B2	(Intercept)	10.7328	10.4839	10.9817	10.1295	84.6578	0	0	815.235
AA_il_10	acute_bcell	TMSB4X	(Intercept)	10.9792	10.7235	11.2349	11.5002	84.3041	0	0	812.756
AA_il_10	acute_bcell	SNRPD2	(Intercept)	8.19213	7.99959	8.38467	8.05281	83.5379	0	0	807.353
AA_il_10	acute_bcell	RPS16	(Intercept)	10.1195	9.88067	10.3584	10.1087	83.177	0	0	804.792
AA_il_10	acute_bcell	RPS11	(Intercept)	9.64873	9.42071	9.87675	9.51258	83.0802	0	0	804.103
AA_il_10	acute_bcell	RPL7	(Intercept)	9.22823	9.0094	9.44706	9.08435	82.7992	0	0	802.099
AA_il_10	acute_bcell	RPL21	(Intercept)	10.7795	10.523	11.0361	10.5391	82.4936	0	0	799.913
AA_il_10	acute_bcell	RPS27	(Intercept)	12.6661	12.3603	12.9719	12.4616	81.3277	0	0	791.503
AA_il_10	acute_bcell	MYL6	(Intercept)	8.30919	8.10751	8.51087	8.62077	80.8917	0	0	788.329
AA_il_10	acute_bcell	UBB	(Intercept)	8.27561	8.07217	8.47904	8.38561	79.869	0	0	780.823
AA_il_10	acute_bcell	ARPC3	(Intercept)	8.90101	8.67955	9.12248	8.98155	78.9119	0	0	773.718
AA_il_10	acute_bcell	CD74	(Intercept)	13.6521	13.3058	13.9985	13.4968	77.3913	0	0	762.268
AA_il_10	acute_bcell	CALM1	(Intercept)	8.20619	7.99643	8.41594	8.46294	76.8117	0	0	757.851
AA_il_10	acute_bcell	RPL3	(Intercept)	11.4439	11.1487	11.7391	10.9112	76.1157	0	0	752.507
AA_il_10	acute_bcell	RPL37A	(Intercept)	9.99158	9.73335	10.2498	10.0013	75.9681	0	0	751.368
AA_il_10	acute_bcell	MALAT1	(Intercept)	12.4824	12.1584	12.8064	12.763	75.6401	0	0	748.83
AA_il_10	acute_bcell	SLC25A6	(Intercept)	8.97518	8.74191	9.20845	8.59752	75.5423	0	0	748.071
AA_il_10	acute_bcell	OST4	(Intercept)	7.89297	7.68554	8.10039	7.86965	74.7099	0	0	741.579
AA_il_10	acute_bcell	PFN1	(Intercept)	9.46004	9.20872	9.71135	9.63726	73.9055	0	0	735.246
AA_il_10	acute_bcell	HNRNPA1	(Intercept)	9.40932	9.15863	9.66002	9.14791	73.6909	0	0	733.546
AA_il_10	acute_bcell	ACTB	(Intercept)	11.0196	10.7249	11.3143	11.3055	73.4194	0	0	731.389
AA_il_10	acute_bcell	TMA7	(Intercept)	8.49947	8.27174	8.72719	8.36653	73.2803	0	0	730.282
AA_il_10	acute_bcell	OAZ1	(Intercept)	8.83722	8.59811	9.07634	9.05701	72.5624	0	0	724.536
AA_il_10	acute_bcell	COMMD6	(Intercept)	8.71655	8.47543	8.95767	8.34387	70.9768	1.11254e-308	1.11254e-308	711.672
AA_il_10	acute_bcell	GABARAP	(Intercept)	7.88851	7.66682	8.11019	8.02265	69.8653	1.11254e-308	1.11254e-308	702.508
AA_il_10	acute_bcell	COX6C	(Intercept)	7.56955	7.35639	7.7827	7.78434	69.7235	1.11254e-308	1.11254e-308	701.33
AA_il_10	acute_bcell	ELOB	(Intercept)	7.35476	7.14675	7.56277	7.50183	69.4211	1.11254e-308	1.11258e-308	698.811
AA_il_10	acute_bcell	EEF2	(Intercept)	9.91761	9.63499	10.2002	9.47437	68.8987	1.11258e-308	1.11707e-308	694.439
AA_il_10	acute_bcell	CHCHD2	(Intercept)	8.14692	7.91467	8.37917	8.32835	68.8727	1.11259e-308	1.11818e-308	694.221
AA_il_10	acute_bcell	ARL6IP4	(Intercept)	7.06605	6.86451	7.26759	7.0489	68.8365	1.11261e-308	1.12023e-308	693.916
AA_il_10	acute_bcell	RPL27A	(Intercept)	9.08091	8.82086	9.34095	8.83973	68.5626	1.11332e-308	1.19783e-308	691.612
AA_il_10	acute_bcell	ERP29	(Intercept)	7.87437	7.64863	8.10011	7.90542	68.4874	1.11406e-308	1.27678e-308	690.978
AA_il_10	acute_bcell	HLA-B	(Intercept)	11.0205	10.7046	11.3365	11.197	68.4774	1.1142e-308	1.29038e-308	690.893
AA_il_10	acute_bcell	EIF3H	(Intercept)	7.88184	7.65334	8.11033	7.57568	67.727	2.60025e-308	2.75579e-306	684.532
AA_il_10	acute_bcell	HLA-DRA	(Intercept)	11.5675	11.2307	11.9043	11.5362	67.4258	3.82773e-307	4.01981e-305	681.963
AA_il_10	acute_bcell	SKP1	(Intercept)	7.52413	7.30466	7.74361	7.54913	67.3096	1.08288e-306	1.12697e-304	680.969
AA_il_10	acute_bcell	HMGB1	(Intercept)	8.51099	8.26172	8.76025	8.58982	67.0376	1.24197e-305	1.281e-303	678.637
AA_il_10	acute_bcell	ARF1	(Intercept)	7.13184	6.92294	7.34074	7.25196	67.0303	1.3258e-305	1.35537e-303	678.574
AA_il_10	acute_bcell	CD52	(Intercept)	9.89385	9.60301	10.1847	9.81894	66.7907	1.14373e-304	1.15898e-302	676.514
AA_il_10	acute_bcell	RPL4	(Intercept)	9.54188	9.26108	9.82268	9.21154	66.7176	2.2103e-304	2.22029e-302	675.884
AA_il_10	acute_bcell	RPL38	(Intercept)	9.49398	9.21456	9.7734	9.33055	66.7115	2.33523e-304	2.32557e-302	675.831
AA_il_10	acute_bcell	FXYD5	(Intercept)	8.53875	8.28398	8.79352	8.42972	65.8028	8.77229e-301	8.66132e-299	667.955
AA_il_10	acute_bcell	YWHAZ	(Intercept)	8.49013	8.23404	8.74622	8.58134	65.092	5.81305e-298	5.69088e-296	661.733
AA_il_10	acute_bcell	UBC	(Intercept)	9.17149	8.88859	9.45439	9.4989	63.6524	3.52445e-292	3.42138e-290	648.965
AA_il_10	acute_bcell	COX6A1	(Intercept)	7.57139	7.33647	7.80632	7.87146	63.2776	1.16849e-290	1.12487e-288	645.605
AA_il_10	acute_bcell	SON	(Intercept)	7.90567	7.65901	8.15232	7.89328	62.9298	3.05106e-289	2.91288e-287	642.472
AA_il_10	acute_bcell	FTH1	(Intercept)	10.6321	10.2977	10.9665	10.5045	62.4271	3.48487e-287	3.29978e-285	637.92
AA_il_10	acute_bcell	MT-ATP6	(Intercept)	11.1641	10.8078	11.5204	10.6698	61.5134	2.04881e-283	1.92422e-281	629.576
AA_il_10	acute_bcell	ARHGDIB	(Intercept)	9.04766	8.7567	9.33861	8.97993	61.0538	1.66966e-281	1.55547e-279	625.342
AA_il_10	acute_bcell	MT-CO1	(Intercept)	11.6082	11.2334	11.983	11.4716	60.8108	1.72448e-280	1.5937e-278	623.094
AA_il_10	acute_bcell	MT-ND2	(Intercept)	9.35775	9.0556	9.6599	9.12021	60.8073	1.7833e-280	1.63498e-278	623.062
AA_il_10	acute_bcell	CD37	(Intercept)	10.4045	10.0624	10.7465	10.4959	59.7285	6.13966e-276	5.58467e-274	613
AA_il_10	acute_bcell	ANP32B	(Intercept)	7.31108	7.06917	7.553	7.268	59.3373	2.79826e-274	2.52543e-272	609.319
AA_il_10	acute_bcell	H3F3B	(Intercept)	9.83019	9.50394	10.1564	10.0436	59.1592	1.60207e-273	1.43466e-271	607.636
AA_il_10	acute_bcell	MT-ND1	(Intercept)	9.4213	9.10645	9.73616	9.40428	58.749	9.02569e-272	8.02036e-270	603.748
AA_il_10	acute_bcell	HINT1	(Intercept)	9.17309	8.86517	9.481	8.90449	58.4911	1.14874e-270	1.01299e-268	601.294
AA_il_10	acute_bcell	RPL31	(Intercept)	9.19738	8.88396	9.5108	8.98549	57.616	6.81853e-267	5.96724e-265	592.906
AA_il_10	acute_bcell	SRSF5	(Intercept)	7.76298	7.49678	8.02917	7.85119	57.2578	2.44899e-265	2.12712e-263	589.446
AA_il_10	acute_bcell	DDX5	(Intercept)	8.52285	8.22899	8.81671	8.74877	56.9448	5.66813e-264	4.88643e-262	586.411
AA_il_10	acute_bcell	MT-ND4L	(Intercept)	10.001	9.65593	10.3461	9.93427	56.9017	8.74288e-264	7.48132e-262	585.992
AA_il_10	acute_bcell	MT-ND4	(Intercept)	9.76609	9.42542	10.1068	9.44922	56.2852	4.41091e-261	3.74668e-259	579.975
AA_il_10	acute_bcell	CIRBP	(Intercept)	8.68845	8.38469	8.99221	8.48676	56.1585	1.59329e-260	1.34348e-258	578.733
AA_il_10	acute_bcell	SARAF	(Intercept)	8.24258	7.95424	8.53092	8.32728	56.1263	2.20991e-260	1.84992e-258	578.416
AA_il_10	acute_bcell	PFDN5	(Intercept)	9.68322	9.34333	10.0231	9.4936	55.9359	1.5278e-259	1.26972e-257	576.546
AA_il_10	acute_bcell	PCBP2	(Intercept)	9.08792	8.76769	9.40815	9.05334	55.719	1.39201e-258	1.1486e-256	574.408
AA_il_10	acute_bcell	HLA-A	(Intercept)	9.30752	8.97724	9.63781	9.97792	55.3283	7.54296e-257	6.17987e-255	570.545
AA_il_10	acute_bcell	ATP5MG	(Intercept)	8.50242	8.19843	8.8064	8.5177	54.9152	5.23906e-255	4.26208e-253	566.439
AA_il_10	acute_bcell	RPL13A	(Intercept)	9.33516	9.0012	9.66912	9.23603	54.8822	7.35519e-255	5.94176e-253	566.11
AA_il_10	acute_bcell	NCL	(Intercept)	7.34453	7.08119	7.60786	7.53831	54.7588	2.62044e-254	2.10218e-252	564.88
AA_il_10	acute_bcell	RPL27	(Intercept)	9.9007	9.54442	10.257	9.54552	54.561	2.01869e-253	1.60827e-251	562.902
AA_il_10	acute_bcell	RPL26	(Intercept)	10.6961	10.3111	11.081	10.2862	54.5564	2.118e-253	1.67583e-251	562.856
AA_il_10	acute_bcell	ATP5F1E	(Intercept)	9.30678	8.96909	9.64446	9.35943	54.1122	2.10916e-251	1.65749e-249	558.398
AA_il_10	acute_bcell	RPL10A	(Intercept)	10.3821	10.0053	10.7589	10.0925	54.0983	2.43518e-251	1.90076e-249	558.259
AA_il_10	acute_bcell	MT-CYB	(Intercept)	10.8281	10.4313	11.2249	10.362	53.5757	5.63615e-249	4.36972e-247	552.981
AA_il_10	acute_bcell	HLA-DPA1	(Intercept)	10.4708	10.0849	10.8568	10.409	53.266	1.44053e-247	1.1094e-245	549.838
AA_il_10	acute_bcell	CORO1A	(Intercept)	8.54613	8.22991	8.86235	8.52438	53.0627	1.21731e-246	9.31286e-245	547.768
AA_il_10	acute_bcell	DBI	(Intercept)	6.89171	6.63543	7.14799	7.13044	52.7982	1.97054e-245	1.49761e-243	545.067
AA_il_10	acute_bcell	SH3BGRL3	(Intercept)	8.31261	7.997	8.62822	9.12386	51.7122	1.98078e-240	1.49555e-238	533.886
AA_il_10	acute_bcell	MT-ND3	(Intercept)	10.5463	10.1458	10.9468	10.3808	51.7022	2.2041e-240	1.65336e-238	533.782
AA_il_10	acute_bcell	MT-CO3	(Intercept)	10.6082	10.2001	11.0163	10.5101	51.0376	2.72647e-237	2.03201e-235	526.864
AA_il_10	acute_bcell	TAPBP	(Intercept)	7.063	6.79087	7.33512	6.83906	50.9599	6.29232e-237	4.65954e-235	526.051
AA_il_10	acute_bcell	SLC25A3	(Intercept)	7.27711	6.99551	7.5587	7.21051	50.7386	6.83077e-236	5.02606e-234	523.733
AA_il_10	acute_bcell	TAGLN2	(Intercept)	8.83881	8.49588	9.18174	8.80226	50.6048	2.8974e-235	2.1184e-233	522.329
AA_il_10	acute_bcell	HLA-DMA	(Intercept)	8.29614	7.97052	8.62177	8.33187	50.0229	1.59197e-232	1.15663e-230	516.194
AA_il_10	acute_bcell	EDF1	(Intercept)	6.82854	6.55979	7.09729	7.60629	49.887	6.99129e-232	5.04771e-230	514.754
AA_il_10	acute_bcell	RPL23	(Intercept)	8.64288	8.30122	8.98454	8.28693	49.667	7.70416e-231	5.52785e-229	512.42
AA_il_10	acute_bcell	YWHAB	(Intercept)	7.63839	7.3358	7.94097	7.84489	49.5629	2.40363e-230	1.714e-228	511.312
AA_il_10	acute_bcell	RPL17	(Intercept)	8.28876	7.95936	8.61816	8.03899	49.405	1.3545e-229	9.59952e-228	509.63
AA_il_10	acute_bcell	HNRNPK	(Intercept)	7.6319	7.32748	7.93631	7.75997	49.2231	9.95333e-229	7.01103e-227	507.689
AA_il_10	acute_bcell	LAPTM5	(Intercept)	9.48209	9.10252	9.86166	9.63135	49.0478	6.83022e-228	4.78199e-226	505.814
AA_il_10	acute_bcell	SUMO2	(Intercept)	7.21736	6.92797	7.50675	8.11489	48.9665	1.67073e-227	1.16267e-225	504.943
AA_il_10	acute_bcell	RPS2	(Intercept)	10.7995	10.3659	11.2332	10.3846	48.8993	3.50214e-227	2.42256e-225	504.222
AA_il_10	acute_bcell	PPIA	(Intercept)	8.56999	8.22523	8.91476	9.54414	48.8046	9.94471e-227	6.83817e-225	503.206
AA_il_10	acute_bcell	CCNI	(Intercept)	8.85308	8.49586	9.2103	8.65485	48.6588	4.9748e-226	3.40052e-224	501.638
AA_il_10	acute_bcell	GMFG	(Intercept)	7.24782	6.95476	7.54088	7.21659	48.558	1.51624e-225	1.03033e-223	500.553
AA_il_10	acute_bcell	EIF3F	(Intercept)	8.15	7.81912	8.48088	7.93191	48.361	1.34179e-224	9.06454e-223	498.429
AA_il_10	acute_bcell	TOMM7	(Intercept)	8.05733	7.7298	8.38485	8.62874	48.3002	2.63284e-224	1.76829e-222	497.773
AA_il_10	acute_bcell	HNRNPDL	(Intercept)	8.2718	7.9352	8.6084	8.31316	48.2492	4.63636e-224	3.09591e-222	497.222
AA_il_10	acute_bcell	RPS29	(Intercept)	9.69349	9.29801	10.089	9.77338	48.1236	1.87204e-223	1.24286e-221	495.862
AA_il_10	acute_bcell	PABPC1	(Intercept)	9.30788	8.92558	9.69019	9.14271	47.8016	6.75044e-222	4.45606e-220	492.368
AA_il_10	acute_bcell	NDUFA4	(Intercept)	7.40191	7.09772	7.7061	7.5919	47.7752	9.05582e-222	5.94391e-220	492.082
AA_il_10	acute_bcell	RHOA	(Intercept)	8.09281	7.75762	8.428	8.46205	47.4036	5.77022e-220	3.76596e-218	488.033
AA_il_10	acute_bcell	HLA-C	(Intercept)	10.5102	10.0712	10.9492	10.2409	47.0074	4.93921e-218	3.20549e-216	483.694
AA_il_10	acute_bcell	EIF1	(Intercept)	10.3642	9.92791	10.8004	10.2515	46.6457	2.91506e-216	1.88127e-214	479.717
AA_il_10	acute_bcell	SSR2	(Intercept)	7.25971	6.95252	7.56689	7.37192	46.401	4.64413e-215	2.9805e-213	477.016
AA_il_10	acute_bcell	DDX24	(Intercept)	6.78127	6.49414	7.06839	7.03033	46.3711	6.51882e-215	4.16052e-213	476.686
AA_il_10	acute_bcell	PPDPF	(Intercept)	8.86939	8.49324	9.24554	8.63997	46.295	1.54499e-214	9.80646e-213	475.844
AA_il_10	acute_bcell	HLA-E	(Intercept)	9.1031	8.71407	9.49213	9.42726	45.9422	8.51247e-213	5.37356e-211	471.931
AA_il_10	acute_bcell	UQCRH	(Intercept)	7.22987	6.91985	7.53989	8.036	45.7876	4.96031e-212	3.11421e-210	470.211
AA_il_10	acute_bcell	HNRNPA2B1	(Intercept)	7.63954	7.30767	7.9714	8.55217	45.1971	4.26307e-209	2.662e-207	463.614
AA_il_10	acute_bcell	RPL22L1	(Intercept)	7.7933	7.4532	8.13341	7.55515	44.9895	4.63448e-208	2.87836e-206	461.284
AA_il_10	acute_bcell	CYBA	(Intercept)	9.04313	8.64826	9.438	9.26461	44.9641	6.20774e-208	3.83485e-206	460.999
AA_il_10	acute_bcell	C4orf3	(Intercept)	6.78641	6.48826	7.08455	6.88303	44.691	1.44538e-206	8.88143e-205	457.924
AA_il_10	acute_bcell	UBXN1	(Intercept)	7.50503	7.17426	7.83579	7.47843	44.5488	7.47523e-206	4.56899e-204	456.318
AA_il_10	acute_bcell	MORF4L1	(Intercept)	7.12326	6.80817	7.43835	7.02073	44.3859	4.9227e-205	2.993e-203	454.476
AA_il_10	acute_bcell	SF3B5	(Intercept)	6.76655	6.46412	7.06898	6.65898	43.9285	9.96335e-203	6.026e-201	449.286
AA_il_10	acute_bcell	LSP1	(Intercept)	8.16434	7.79937	8.5293	8.28359	43.9208	1.08905e-202	6.55242e-201	449.199
AA_il_10	acute_bcell	TPM3	(Intercept)	7.02799	6.71349	7.3425	7.90095	43.874	1.87853e-202	1.12439e-200	448.666
AA_il_10	acute_bcell	COX5B	(Intercept)	6.64899	6.35086	6.94712	7.61019	43.7876	5.14222e-202	3.06201e-200	447.682
AA_il_10	acute_bcell	ANAPC16	(Intercept)	7.65255	7.30446	8.00064	7.64697	43.1636	7.59331e-199	4.49836e-197	440.546
AA_il_10	acute_bcell	NAP1L1	(Intercept)	7.52267	7.1801	7.86524	7.23873	43.1152	1.3406e-198	7.90136e-197	439.99
AA_il_10	acute_bcell	CNBP	(Intercept)	7.54716	7.20028	7.89404	7.69885	42.7179	1.43531e-196	8.4166e-195	435.418
AA_il_10	acute_bcell	EPC1	(Intercept)	7.24043	6.90662	7.57424	7.14293	42.5862	6.78755e-196	3.96009e-194	433.898
AA_il_10	acute_bcell	CDC42	(Intercept)	7.30214	6.96547	7.63881	7.38737	42.5848	6.90035e-196	4.00567e-194	433.882
AA_il_10	acute_bcell	PARK7	(Intercept)	6.92976	6.60986	7.24966	6.8195	42.5316	1.29365e-195	7.47212e-194	433.267
AA_il_10	acute_bcell	APRT	(Intercept)	6.72882	6.41697	7.04068	7.13887	42.3635	9.43971e-195	5.42525e-193	431.322
AA_il_10	acute_bcell	ZFAS1	(Intercept)	8.07459	7.6994	8.44978	7.88352	42.2547	3.42246e-194	1.95724e-192	430.061
AA_il_10	acute_bcell	SYNGR2	(Intercept)	7.93043	7.56149	8.29938	7.94922	42.2023	6.36968e-194	3.62475e-192	429.453
AA_il_10	acute_bcell	NSA2	(Intercept)	7.29725	6.95741	7.63709	6.97704	42.1594	1.05988e-193	6.00184e-192	428.955
AA_il_10	acute_bcell	SLC25A5	(Intercept)	6.94832	6.62397	7.27266	7.65239	42.0607	3.41707e-193	1.92556e-191	427.809
AA_il_10	acute_bcell	PRDX5	(Intercept)	6.62733	6.31731	6.93736	6.76568	41.971	9.91149e-193	5.55813e-191	426.766
AA_il_10	acute_bcell	HLA-DQB1	(Intercept)	8.82933	8.41598	9.24268	9.34014	41.9385	1.45803e-192	8.13679e-191	426.389
AA_il_10	acute_bcell	SAT1	(Intercept)	7.31977	6.97576	7.66378	7.88137	41.7759	1.00897e-191	5.60369e-190	424.495
AA_il_10	acute_bcell	TCF25	(Intercept)	5.98817	5.70626	6.27008	6.80307	41.7049	2.34996e-191	1.29889e-189	423.667
AA_il_10	acute_bcell	HIGD2A	(Intercept)	6.64695	6.33384	6.96007	7.35314	41.6799	3.16552e-191	1.74134e-189	423.375
AA_il_10	acute_bcell	HNRNPC	(Intercept)	6.66696	6.35252	6.98139	7.50631	41.6299	5.74906e-191	3.14754e-189	422.791
AA_il_10	acute_bcell	SH3BGRL	(Intercept)	7.08552	6.75047	7.42057	7.11239	41.5207	2.11377e-190	1.15181e-188	421.516
AA_il_10	acute_bcell	TAF1D	(Intercept)	6.80645	6.48367	7.12922	6.84881	41.4023	8.70013e-190	4.71849e-188	420.13
AA_il_10	acute_bcell	RAD23A	(Intercept)	6.30876	6.00952	6.60799	6.32168	41.3943	9.56896e-190	5.16545e-188	420.037
AA_il_10	acute_bcell	NDUFB11	(Intercept)	6.52894	6.21695	6.84093	7.29758	41.0876	3.76497e-188	2.02293e-186	416.44
AA_il_10	acute_bcell	EIF5A	(Intercept)	8.00134	7.618	8.38467	7.78957	40.9818	1.33891e-187	7.16069e-186	415.197
AA_il_10	acute_bcell	COX6B1	(Intercept)	6.79473	6.46803	7.12143	7.81087	40.8345	7.85343e-187	4.18077e-185	413.464
AA_il_10	acute_bcell	HLA-DPB1	(Intercept)	9.99413	9.51329	10.475	9.95901	40.8082	1.07761e-186	5.71034e-185	413.154
AA_il_10	acute_bcell	C12orf57	(Intercept)	6.96126	6.62568	7.29683	7.36979	40.7293	2.78361e-186	1.46832e-184	412.224
AA_il_10	acute_bcell	CD79A	(Intercept)	8.58952	8.17544	9.00359	9.71796	40.7286	2.80913e-186	1.47505e-184	412.215
AA_il_10	acute_bcell	EIF3K	(Intercept)	7.38133	7.02358	7.73909	8.18653	40.5095	3.93411e-185	2.05642e-183	409.629
AA_il_10	acute_bcell	GPSM3	(Intercept)	7.05442	6.71171	7.39712	7.84757	40.4152	1.22704e-184	6.38504e-183	408.514
AA_il_10	acute_bcell	COX7A2	(Intercept)	6.69275	6.36734	7.01817	7.64843	40.3809	1.8564e-184	9.61664e-183	408.108
AA_il_10	acute_bcell	SF3B2	(Intercept)	6.68582	6.36004	7.0116	6.77254	40.2938	5.3192e-184	2.74319e-182	407.077
AA_il_10	acute_bcell	UBL5	(Intercept)	6.35706	6.04656	6.66756	7.25443	40.1974	1.70491e-183	8.7534e-182	405.935
AA_il_10	acute_bcell	HLA-DRB1	(Intercept)	10.0384	9.54752	10.5292	10.4278	40.1537	2.8954e-183	1.47998e-181	405.416
AA_il_10	acute_bcell	RNPS1	(Intercept)	6.39096	6.07806	6.70385	6.52148	40.1024	5.38881e-183	2.74236e-181	404.807
AA_il_10	acute_bcell	RSL1D1	(Intercept)	6.47157	6.15442	6.78873	6.35301	40.0633	8.65114e-183	4.38325e-181	404.343
AA_il_10	acute_bcell	LSM7	(Intercept)	7.68768	7.31078	8.06458	7.63091	40.0475	1.04773e-182	5.2853e-181	404.155
AA_il_10	acute_bcell	FKBP1A	(Intercept)	6.46743	6.14961	6.78524	6.49071	39.9547	3.22501e-182	1.6198e-180	403.053
AA_il_10	acute_bcell	PAIP2	(Intercept)	6.67695	6.34783	7.00607	6.59079	39.8317	1.43413e-181	7.1719e-180	401.59
AA_il_10	acute_bcell	GAPDH	(Intercept)	9.07039	8.62026	9.52053	9.30463	39.563	3.76346e-180	1.87394e-178	398.386
AA_il_10	acute_bcell	SNHG8	(Intercept)	7.07076	6.71883	7.42269	6.99825	39.4471	1.54459e-179	7.65798e-178	397.002
AA_il_10	acute_bcell	SNU13	(Intercept)	5.97687	5.67934	6.2744	6.9617	39.4411	1.66049e-179	8.19745e-178	396.931
AA_il_10	acute_bcell	HMGN1	(Intercept)	7.70786	7.32412	8.0916	7.76421	39.4366	1.75431e-179	8.62375e-178	396.877
AA_il_10	acute_bcell	UQCR11	(Intercept)	6.53105	6.20584	6.85625	7.36897	39.4302	1.89692e-179	9.28524e-178	396.8
AA_il_10	acute_bcell	LAMTOR4	(Intercept)	6.16904	5.86179	6.47629	7.02693	39.4212	2.11799e-179	1.03236e-177	396.692
AA_il_10	acute_bcell	SEPT6	(Intercept)	7.02857	6.67704	7.38009	6.94406	39.2569	1.57234e-178	7.6318e-177	394.726
AA_il_10	acute_bcell	HSP90AB1	(Intercept)	8.67921	8.24363	9.1148	8.71961	39.1216	8.20307e-178	3.96493e-176	393.106
AA_il_10	acute_bcell	MYL12B	(Intercept)	6.33805	6.01939	6.6567	7.37663	39.0516	1.931e-177	9.29453e-176	392.266
AA_il_10	acute_bcell	CUTA	(Intercept)	6.12409	5.81601	6.43217	6.90128	39.0282	2.57152e-177	1.23262e-175	391.985
AA_il_10	acute_bcell	UQCRB	(Intercept)	7.27171	6.90559	7.63784	7.97298	38.9954	3.84498e-177	1.83542e-175	391.59
AA_il_10	acute_bcell	PRRC2C	(Intercept)	7.06447	6.70722	7.42171	7.02652	38.8254	3.08444e-176	1.46631e-174	389.548
AA_il_10	acute_bcell	TBCA	(Intercept)	6.91667	6.56601	7.26732	7.02214	38.7276	1.02428e-175	4.84936e-174	388.37
AA_il_10	acute_bcell	LTB	(Intercept)	10.0062	9.49849	10.5138	9.68767	38.6985	1.46393e-175	6.90259e-174	388.02
AA_il_10	acute_bcell	SYF2	(Intercept)	6.73457	6.39227	7.07688	6.65085	38.628	3.47859e-175	1.63352e-173	387.171
AA_il_10	acute_bcell	MT-ND5	(Intercept)	8.50484	8.07186	8.93782	8.52357	38.5661	7.44127e-175	3.48023e-173	386.424
AA_il_10	acute_bcell	HNRNPU	(Intercept)	6.20481	5.88884	6.52079	7.07524	38.5546	8.56741e-175	3.99076e-173	386.286
AA_il_10	acute_bcell	TXNIP	(Intercept)	9.62219	9.13094	10.1134	9.76429	38.4573	2.83461e-174	1.31508e-172	385.112
AA_il_10	acute_bcell	ZFP36	(Intercept)	7.57985	7.1902	7.96951	7.81412	38.1932	7.3414e-173	3.39232e-171	381.918
AA_il_10	acute_bcell	GUK1	(Intercept)	5.90628	5.60197	6.21058	6.77012	38.1074	2.11439e-172	9.73126e-171	380.88
AA_il_10	acute_bcell	UBE2D2	(Intercept)	7.47295	7.08787	7.85804	7.46382	38.1014	2.27791e-172	1.04423e-170	380.807
AA_il_10	acute_bcell	UFC1	(Intercept)	6.90528	6.54711	7.26345	6.61634	37.853	4.90889e-171	2.2414e-169	377.793
AA_il_10	acute_bcell	EIF3M	(Intercept)	6.68978	6.34263	7.03693	6.54629	37.8359	6.06385e-171	2.75786e-169	377.586
AA_il_10	acute_bcell	PTPRC	(Intercept)	7.49374	7.10335	7.88413	7.7785	37.6884	3.7653e-170	1.70575e-168	375.793
AA_il_10	acute_bcell	ZFP36L1	(Intercept)	8.0025	7.58538	8.41962	7.81555	37.6676	4.87499e-170	2.19984e-168	375.539
AA_il_10	acute_bcell	TOMM20	(Intercept)	7.06142	6.69322	7.42962	6.83559	37.6541	5.75817e-170	2.58826e-168	375.376
AA_il_10	acute_bcell	RBM8A	(Intercept)	5.76853	5.46763	6.06944	6.66434	37.6392	6.93035e-170	3.10308e-168	375.194
AA_il_10	acute_bcell	DDT	(Intercept)	6.85358	6.49582	7.21135	6.43268	37.6122	9.68392e-170	4.31925e-168	374.865
AA_il_10	acute_bcell	ARHGDIA	(Intercept)	6.37123	6.03832	6.70415	6.60232	37.5742	1.5517e-169	6.89431e-168	374.402
AA_il_10	acute_bcell	CSDE1	(Intercept)	6.73468	6.38171	7.08765	6.61026	37.4617	6.26698e-169	2.7738e-167	373.032
AA_il_10	acute_bcell	RPS20	(Intercept)	7.44454	7.05304	7.83604	7.3053	37.3345	3.04639e-168	1.3432e-166	371.479
AA_il_10	acute_bcell	WDR83OS	(Intercept)	6.64221	6.29204	6.99238	6.93078	37.242	9.61982e-168	4.22541e-166	370.35
AA_il_10	acute_bcell	SET	(Intercept)	5.96569	5.64936	6.28201	6.68347	37.0281	1.38027e-166	6.03972e-165	367.734
AA_il_10	acute_bcell	PSMA7	(Intercept)	6.09377	5.77048	6.41706	7.0667	37.008	1.7731e-166	7.7294e-165	367.488
AA_il_10	acute_bcell	RPL36A	(Intercept)	8.49609	8.04456	8.94763	8.17486	36.9433	3.97655e-166	1.72696e-164	366.694
AA_il_10	acute_bcell	TMEM256	(Intercept)	6.47883	6.13297	6.82469	6.07292	36.7791	3.08826e-165	1.33616e-163	364.681
AA_il_10	acute_bcell	NDUFA1	(Intercept)	7.20055	6.81593	7.58516	7.14115	36.7571	4.06546e-165	1.7524e-163	364.411
AA_il_10	acute_bcell	HCLS1	(Intercept)	6.25687	5.92249	6.59124	7.19483	36.7387	5.11307e-165	2.19577e-163	364.185
AA_il_10	acute_bcell	MS4A1	(Intercept)	9.02352	8.53955	9.50749	9.50168	36.6069	2.65692e-164	1.13677e-162	362.566
AA_il_10	acute_bcell	EIF4A2	(Intercept)	6.91196	6.54055	7.28338	7.22677	36.5386	6.25002e-164	2.66421e-162	361.726
AA_il_10	acute_bcell	ARPC2	(Intercept)	7.38906	6.98876	7.78936	8.27042	36.242	2.57193e-162	1.09231e-160	358.073
AA_il_10	acute_bcell	ATP5PF	(Intercept)	6.64358	6.28335	7.00381	6.77452	36.2098	3.85589e-162	1.63162e-160	357.675
AA_il_10	acute_bcell	ATP6V1G1	(Intercept)	7.04225	6.66037	7.42413	8.01978	36.2064	4.02205e-162	1.69572e-160	357.634
AA_il_10	acute_bcell	LAMTOR1	(Intercept)	6.45211	6.10127	6.80294	6.52867	36.1079	1.38627e-161	5.82332e-160	356.418
AA_il_10	acute_bcell	EIF4B	(Intercept)	6.35493	6.0092	6.70066	6.74729	36.0895	1.74681e-161	7.31129e-160	356.191
AA_il_10	acute_bcell	CALM2	(Intercept)	7.06896	6.68348	7.45444	7.64433	36.0046	5.07727e-161	2.11742e-159	355.142
AA_il_10	acute_bcell	ICAM3	(Intercept)	6.79447	6.42377	7.16518	6.56907	35.9856	6.4495e-161	2.68002e-159	354.907
AA_il_10	acute_bcell	TRAPPC1	(Intercept)	5.94285	5.6185	6.2672	6.91305	35.9738	7.47836e-161	3.09642e-159	354.762
AA_il_10	acute_bcell	EIF3G	(Intercept)	6.50418	6.14906	6.85931	7.29409	35.9594	8.9681e-161	3.69998e-159	354.583
AA_il_10	acute_bcell	POMP	(Intercept)	6.594	6.23359	6.95441	6.76921	35.9218	1.43968e-160	5.91858e-159	354.118
AA_il_10	acute_bcell	MBNL1	(Intercept)	6.26746	5.92443	6.6105	6.93528	35.8724	2.68217e-160	1.09874e-158	353.506
AA_il_10	acute_bcell	PSMB6	(Intercept)	6.25311	5.91083	6.59538	6.40545	35.8694	2.78275e-160	1.13591e-158	353.47
AA_il_10	acute_bcell	VIM	(Intercept)	7.56496	7.14987	7.98005	8.70992	35.7825	8.31685e-160	3.38297e-158	352.394
AA_il_10	acute_bcell	MYL12A	(Intercept)	7.15677	6.76363	7.54991	8.51791	35.742	1.38571e-159	5.61675e-158	351.892
AA_il_10	acute_bcell	PSME1	(Intercept)	7.16735	6.77363	7.56108	8.18207	35.7415	1.39424e-159	5.63156e-158	351.886
AA_il_10	acute_bcell	RNASET2	(Intercept)	7.61846	7.19854	8.03839	7.60065	35.6208	6.39185e-159	2.57278e-157	350.389
AA_il_10	acute_bcell	STK17B	(Intercept)	6.76539	6.39244	7.13834	6.85086	35.616	6.78825e-159	2.72284e-157	350.33
AA_il_10	acute_bcell	SWAP70	(Intercept)	6.91804	6.53373	7.30236	6.61528	35.3428	2.14077e-157	8.55717e-156	346.937
AA_il_10	acute_bcell	EIF3E	(Intercept)	7.12362	6.72772	7.51951	7.74689	35.3284	2.56772e-157	1.02284e-155	346.758
AA_il_10	acute_bcell	SRRM2	(Intercept)	6.26552	5.91713	6.6139	6.56119	35.3102	3.23008e-157	1.28226e-155	346.533
AA_il_10	acute_bcell	TCEA1	(Intercept)	6.46419	6.10347	6.82491	7.14165	35.1843	1.59028e-156	6.29141e-155	344.965
AA_il_10	acute_bcell	JTB	(Intercept)	6.7447	6.36806	7.12133	6.71162	35.1601	2.1596e-156	8.51457e-155	344.664
AA_il_10	acute_bcell	SF1	(Intercept)	6.76718	6.38884	7.14551	7.53264	35.1189	3.63939e-156	1.43001e-154	344.151
AA_il_10	acute_bcell	CD53	(Intercept)	7.32534	6.91543	7.73525	7.55591	35.0867	5.47657e-156	2.14459e-154	343.749
AA_il_10	acute_bcell	EZR	(Intercept)	7.66895	7.2387	8.09921	8.00248	34.9957	1.73415e-155	6.76789e-154	342.616
AA_il_10	acute_bcell	BTG1	(Intercept)	10.2286	9.65306	10.8041	10.1954	34.8945	6.26253e-155	2.43585e-153	341.353
AA_il_10	acute_bcell	ACTG1	(Intercept)	8.93848	8.43375	9.44322	9.11506	34.7699	3.04686e-154	1.18112e-152	339.797
AA_il_10	acute_bcell	C19orf53	(Intercept)	6.06059	5.71751	6.40367	6.79659	34.6836	9.12672e-154	3.52615e-152	338.718
AA_il_10	acute_bcell	C9orf16	(Intercept)	5.99643	5.65511	6.33774	6.69241	34.4939	1.01958e-152	3.92605e-151	336.344
AA_il_10	acute_bcell	RBM3	(Intercept)	8.10356	7.642	8.56512	7.77627	34.471	1.36444e-152	5.23657e-151	336.057
AA_il_10	acute_bcell	HSP90AA1	(Intercept)	7.28224	6.86596	7.69852	8.23419	34.3468	6.63353e-152	2.53743e-150	334.502
AA_il_10	acute_bcell	MDH2	(Intercept)	6.38214	6.01655	6.74773	6.39464	34.2748	1.66276e-151	6.33932e-150	333.598
AA_il_10	acute_bcell	S100A6	(Intercept)	6.98283	6.58112	7.38454	8.00947	34.1293	1.06402e-150	4.04329e-149	331.771
AA_il_10	acute_bcell	KMT2E	(Intercept)	6.99279	6.59046	7.39512	7.11466	34.1254	1.11819e-150	4.2352e-149	331.723
AA_il_10	acute_bcell	HNRNPA3	(Intercept)	6.28805	5.92492	6.65118	7.18229	33.9985	5.65152e-150	2.13354e-148	330.128
AA_il_10	acute_bcell	PAPOLA	(Intercept)	6.45247	6.07975	6.8252	6.50776	33.989	6.37994e-150	2.40069e-148	330.009
AA_il_10	acute_bcell	UBE2D3	(Intercept)	7.28728	6.86621	7.70835	7.39573	33.9795	7.20399e-150	2.70197e-148	329.89
AA_il_10	acute_bcell	LIMD2	(Intercept)	7.56183	7.12458	7.99909	8.66511	33.9542	9.95437e-150	3.72145e-148	329.571
AA_il_10	acute_bcell	ERH	(Intercept)	5.78911	5.45369	6.12452	6.80758	33.887	2.35202e-149	8.7647e-148	328.725
AA_il_10	acute_bcell	NDUFB9	(Intercept)	5.92567	5.58206	6.26929	6.79331	33.8583	3.39215e-149	1.26e-147	328.365
AA_il_10	acute_bcell	SERP1	(Intercept)	8.03008	7.56389	8.49627	7.87132	33.819	5.61234e-149	2.078e-147	327.869
AA_il_10	acute_bcell	SNRPG	(Intercept)	6.48084	6.1035	6.85818	6.74012	33.7213	1.95876e-148	7.22927e-147	326.639
AA_il_10	acute_bcell	ARGLU1	(Intercept)	6.37497	6.00323	6.7467	7.03963	33.6701	3.77383e-148	1.38839e-146	325.994
AA_il_10	acute_bcell	UBE2N	(Intercept)	6.17125	5.80982	6.53268	6.05853	33.5235	2.46961e-147	9.0568e-146	324.145
AA_il_10	acute_bcell	ENSA	(Intercept)	6.33642	5.96408	6.70875	6.30197	33.4131	1.01878e-146	3.72436e-145	322.75
AA_il_10	acute_bcell	CLIC1	(Intercept)	6.94768	6.53869	7.35667	8.21352	33.353	2.20165e-146	8.02318e-145	321.992
AA_il_10	acute_bcell	EIF5	(Intercept)	6.83465	6.43214	7.23717	6.86926	33.3382	2.66415e-146	9.67806e-145	321.804
AA_il_10	acute_bcell	MIF	(Intercept)	7.47285	7.03232	7.91338	8.3759	33.3053	4.06059e-146	1.47047e-144	321.389
AA_il_10	acute_bcell	AES	(Intercept)	6.06211	5.70448	6.41974	6.71802	33.2809	5.55849e-146	2.00661e-144	321.08
AA_il_10	acute_bcell	NDUFS5	(Intercept)	6.31366	5.94081	6.68651	6.44963	33.247	8.5884e-146	3.09075e-144	320.652
AA_il_10	acute_bcell	SEPT7	(Intercept)	6.76358	6.36387	7.16329	7.18551	33.223	1.16977e-145	4.19664e-144	320.348
AA_il_10	acute_bcell	C11orf58	(Intercept)	5.88427	5.53642	6.23211	6.92231	33.2134	1.32346e-145	4.73333e-144	320.226
AA_il_10	acute_bcell	CTSS	(Intercept)	6.7488	6.34917	7.14844	6.94793	33.1568	2.7384e-145	9.76358e-144	319.51
AA_il_10	acute_bcell	ACTR3	(Intercept)	6.77239	6.37115	7.17363	6.78493	33.1394	3.42318e-145	1.21554e-143	319.291
AA_il_10	acute_bcell	HNRNPA0	(Intercept)	7.65977	7.20595	8.11358	7.31758	33.1393	3.43029e-145	1.21554e-143	319.289
AA_il_10	acute_bcell	SRRM1	(Intercept)	6.35544	5.97827	6.73261	7.07662	33.0835	7.02996e-145	2.48349e-143	318.582
AA_il_10	acute_bcell	PGK1	(Intercept)	6.12133	5.75795	6.48471	6.95369	33.0741	7.92919e-145	2.79262e-143	318.464
AA_il_10	acute_bcell	MTRNR2L12	(Intercept)	10.2615	9.65157	10.8715	10.197	33.0307	1.3852e-144	4.86378e-143	317.915
AA_il_10	acute_bcell	TRA2B	(Intercept)	7.00494	6.5879	7.42197	7.00536	32.9788	2.70204e-144	9.45879e-143	317.257
AA_il_10	acute_bcell	EID1	(Intercept)	5.96224	5.60667	6.31781	6.75206	32.9221	5.60968e-144	1.9578e-142	316.538
AA_il_10	acute_bcell	EIF3L	(Intercept)	6.99206	6.57498	7.40913	7.29538	32.915	6.14454e-144	2.138e-142	316.448
AA_il_10	acute_bcell	UXT	(Intercept)	6.71545	6.3144	7.1165	7.2482	32.8762	1.01299e-143	3.51414e-142	315.956
AA_il_10	acute_bcell	RAP1B	(Intercept)	6.18742	5.81651	6.55833	6.38993	32.7528	4.96377e-143	1.71681e-141	314.391
AA_il_10	acute_bcell	CDC37	(Intercept)	5.68951	5.34807	6.03094	6.50546	32.7169	7.89038e-143	2.72088e-141	313.934
AA_il_10	acute_bcell	POLR1D	(Intercept)	5.64446	5.30505	5.98388	6.19171	32.6507	1.85252e-142	6.36913e-141	313.094
AA_il_10	acute_bcell	ST13	(Intercept)	7.14176	6.71224	7.57129	6.93691	32.6455	1.98136e-142	6.79189e-141	313.028
AA_il_10	acute_bcell	ATP5F1B	(Intercept)	6.77884	6.37	7.18767	7.10272	32.5549	6.37483e-142	2.17876e-140	311.877
AA_il_10	acute_bcell	HMGN2	(Intercept)	7.12348	6.69367	7.55329	8.14152	32.54	7.72663e-142	2.63298e-140	311.688
AA_il_10	acute_bcell	YBX1	(Intercept)	7.67535	7.21133	8.13936	8.35356	32.4766	1.75115e-141	5.94979e-140	310.882
AA_il_10	acute_bcell	EMP3	(Intercept)	7.4972	7.0439	7.95049	8.35035	32.4729	1.83659e-141	6.22179e-140	310.835
AA_il_10	acute_bcell	ENO1	(Intercept)	6.88638	6.46917	7.30359	6.80967	32.4072	4.29173e-141	1.44965e-139	309.999
AA_il_10	acute_bcell	WASF2	(Intercept)	6.44365	6.05266	6.83464	6.27912	32.3572	8.18692e-141	2.7573e-139	309.363
AA_il_10	acute_bcell	ISCU	(Intercept)	6.16933	5.79452	6.54413	7.15526	32.3176	1.366e-140	4.5872e-139	308.859
AA_il_10	acute_bcell	UBXN4	(Intercept)	5.17002	4.85542	5.48461	6.14659	32.2663	2.65152e-140	8.87838e-139	308.206
AA_il_10	acute_bcell	PPP1CA	(Intercept)	6.4702	6.07578	6.86463	7.26427	32.2077	5.65761e-140	1.88892e-138	307.459
AA_il_10	acute_bcell	GTF3A	(Intercept)	6.02927	5.66081	6.39773	6.91647	32.1277	1.59292e-139	5.303e-138	306.44
AA_il_10	acute_bcell	DAZAP2	(Intercept)	7.20432	6.76321	7.64543	8.06941	32.0662	3.53122e-139	1.1722e-137	305.656
AA_il_10	acute_bcell	PAK2	(Intercept)	6.18589	5.80704	6.56474	6.18473	32.058	3.92656e-139	1.2997e-137	305.551
AA_il_10	acute_bcell	COX8A	(Intercept)	6.22832	5.84627	6.61036	7.16724	32.008	7.49912e-139	2.47514e-137	304.914
AA_il_10	acute_bcell	SNX3	(Intercept)	7.77456	7.29416	8.25496	7.81986	31.7746	1.54497e-137	5.08476e-136	301.934
AA_il_10	acute_bcell	ATP5ME	(Intercept)	6.4279	6.02985	6.82594	6.73406	31.7061	3.75771e-137	1.23321e-135	301.058
AA_il_10	acute_bcell	BANK1	(Intercept)	7.90331	7.41273	8.39389	7.88009	31.6302	1.00596e-136	3.29202e-135	300.088
AA_il_10	acute_bcell	RBM39	(Intercept)	6.60054	6.19069	7.01039	7.56207	31.6199	1.14946e-136	3.75102e-135	299.956
AA_il_10	acute_bcell	ILF2	(Intercept)	6.11204	5.73107	6.49301	6.1657	31.499	5.52493e-136	1.79786e-134	298.41
AA_il_10	acute_bcell	TMEM230	(Intercept)	5.94018	5.56969	6.31067	5.91504	31.4794	7.12235e-136	2.31116e-134	298.159
AA_il_10	acute_bcell	PEBP1	(Intercept)	6.14596	5.76225	6.52967	7.06374	31.448	1.07147e-135	3.46712e-134	297.757
AA_il_10	acute_bcell	EIF2S3	(Intercept)	6.63572	6.22117	7.05028	6.58407	31.4274	1.40005e-135	4.51769e-134	297.493
AA_il_10	acute_bcell	EML4	(Intercept)	6.40842	6.00587	6.81096	6.36895	31.2563	1.29525e-134	4.16788e-133	295.301
AA_il_10	acute_bcell	SP100	(Intercept)	7.04351	6.59963	7.48739	7.29995	31.155	4.83727e-134	1.55223e-132	294.003
AA_il_10	acute_bcell	SRSF7	(Intercept)	6.24615	5.85217	6.64012	7.07021	31.1279	6.87915e-134	2.20133e-132	293.656
AA_il_10	acute_bcell	PHB2	(Intercept)	6.38333	5.98016	6.7865	6.97426	31.0859	1.18891e-133	3.79399e-132	293.117
AA_il_10	acute_bcell	ATP5IF1	(Intercept)	6.20241	5.8105	6.59433	6.95663	31.0723	1.41903e-133	4.51588e-132	292.942
AA_il_10	acute_bcell	RHOG	(Intercept)	6.43451	6.02722	6.84181	6.47155	31.0179	2.88249e-133	9.14794e-132	292.244
AA_il_10	acute_bcell	NDUFB2	(Intercept)	6.11056	5.72305	6.49807	6.83849	30.96	6.12813e-133	1.93951e-131	291.5
AA_il_10	acute_bcell	TMEM50A	(Intercept)	5.75011	5.38539	6.11482	5.99356	30.9548	6.55264e-133	2.0682e-131	291.434
AA_il_10	acute_bcell	LCP1	(Intercept)	6.07679	5.69129	6.46229	6.73326	30.9496	7.01183e-133	2.2071e-131	291.368
AA_il_10	acute_bcell	GPX4	(Intercept)	6.49803	6.08572	6.91035	7.12249	30.9425	7.69164e-133	2.41451e-131	291.276
AA_il_10	acute_bcell	PPIG	(Intercept)	5.60365	5.24802	5.95927	6.32012	30.9372	8.2451e-133	2.58123e-131	291.208
AA_il_10	acute_bcell	ARID5B	(Intercept)	6.37238	5.96782	6.77694	6.34876	30.9259	9.54924e-133	2.98143e-131	291.063
AA_il_10	acute_bcell	MTDH	(Intercept)	6.25058	5.8536	6.64755	7.12384	30.9145	1.10783e-132	3.4495e-131	290.917
AA_il_10	acute_bcell	KRTCAP2	(Intercept)	6.1408	5.74942	6.53217	7.00654	30.8061	4.55501e-132	1.4145e-130	289.523
AA_il_10	acute_bcell	PNISR	(Intercept)	6.84057	6.40435	7.2768	7.63522	30.7884	5.73843e-132	1.77722e-130	289.296
AA_il_10	acute_bcell	ANKRD12	(Intercept)	6.37564	5.96883	6.78246	6.52446	30.7705	7.24132e-132	2.23668e-130	289.066
AA_il_10	acute_bcell	TSC22D3	(Intercept)	10.2217	9.56844	10.875	10.0765	30.7204	1.39129e-131	4.28591e-130	288.423
AA_il_10	acute_bcell	GSTK1	(Intercept)	5.8832	5.50716	6.25923	6.81685	30.7177	1.44187e-131	4.42993e-130	288.388
AA_il_10	acute_bcell	RAC2	(Intercept)	7.4454	6.9694	7.9214	8.48316	30.7105	1.58361e-131	4.85248e-130	288.295
AA_il_10	acute_bcell	PRDX6	(Intercept)	6.24665	5.84723	6.64606	6.30326	30.7065	1.6684e-131	5.09878e-130	288.244
AA_il_10	acute_bcell	MAP1LC3B	(Intercept)	5.41988	5.07332	5.76643	6.24391	30.7061	1.67838e-131	5.11574e-130	288.238
AA_il_10	acute_bcell	UCP2	(Intercept)	6.93176	6.48811	7.37541	7.86531	30.6764	2.47025e-131	7.50957e-130	287.857
AA_il_10	acute_bcell	ZC3H15	(Intercept)	5.66045	5.29573	6.02516	6.43581	30.4723	3.54813e-130	1.0758e-128	285.23
AA_il_10	acute_bcell	BLK	(Intercept)	6.88706	6.44276	7.33135	6.83214	30.4346	5.80646e-130	1.75592e-128	284.745
AA_il_10	acute_bcell	AUP1	(Intercept)	5.51092	5.15539	5.86645	6.41418	30.4334	5.89705e-130	1.77866e-128	284.73
AA_il_10	acute_bcell	TXNL1	(Intercept)	5.79385	5.41954	6.16815	5.66579	30.3913	1.02154e-129	3.07314e-128	284.188
AA_il_10	acute_bcell	PLP2	(Intercept)	6.79465	6.35566	7.23364	6.79531	30.3889	1.05451e-129	3.16408e-128	284.157
AA_il_10	acute_bcell	SRSF11	(Intercept)	5.90957	5.52697	6.29217	6.49659	30.3258	2.40562e-129	7.19942e-128	283.344
AA_il_10	acute_bcell	RAN	(Intercept)	6.29166	5.88412	6.6992	7.46215	30.3109	2.92045e-129	8.71759e-128	283.152
AA_il_10	acute_bcell	SELENOF	(Intercept)	6.0297	5.63844	6.42097	6.84288	30.2572	5.89506e-129	1.75515e-127	282.46
AA_il_10	acute_bcell	SRSF10	(Intercept)	5.80376	5.42702	6.1805	6.51152	30.2464	6.79176e-129	2.01693e-127	282.32
AA_il_10	acute_bcell	NCF1	(Intercept)	7.24524	6.77405	7.71642	8.02935	30.1905	1.40989e-128	4.17616e-127	281.6
AA_il_10	acute_bcell	EIF4G2	(Intercept)	5.86363	5.48203	6.24523	6.63951	30.1691	1.86512e-128	5.51044e-127	281.324
AA_il_10	acute_bcell	PRPF40A	(Intercept)	5.6982	5.32633	6.07007	5.78928	30.085	5.60059e-128	1.65046e-126	280.24
AA_il_10	acute_bcell	CYCS	(Intercept)	6.50625	6.08093	6.93158	6.67976	30.0341	1.0908e-127	3.20634e-126	279.583
AA_il_10	acute_bcell	MRPS21	(Intercept)	5.97507	5.58367	6.36647	6.69038	29.9728	2.43384e-127	7.13597e-126	278.792
AA_il_10	acute_bcell	HNRNPR	(Intercept)	5.43533	5.07872	5.79194	6.21528	29.9252	4.53871e-127	1.32737e-125	278.177
AA_il_10	acute_bcell	SUMO1	(Intercept)	5.43792	5.08076	5.79507	6.24786	29.8937	6.84946e-127	1.9981e-125	277.771
AA_il_10	acute_bcell	NPC2	(Intercept)	5.76209	5.38352	6.14067	6.35801	29.8834	7.84067e-127	2.2815e-125	277.638
AA_il_10	acute_bcell	TMBIM6	(Intercept)	6.18579	5.77822	6.59335	7.29494	29.7993	2.35814e-126	6.84453e-125	276.552
AA_il_10	acute_bcell	MED10	(Intercept)	5.76464	5.38456	6.14471	6.34011	29.779	3.07526e-126	8.90362e-125	276.29
AA_il_10	acute_bcell	CD79B	(Intercept)	7.09709	6.62875	7.56542	8.02041	29.7528	4.33463e-126	1.25184e-124	275.952
AA_il_10	acute_bcell	ATP6V0C	(Intercept)	6.97288	6.51255	7.43321	7.14297	29.7404	5.1022e-126	1.46984e-124	275.791
AA_il_10	acute_bcell	ATP6V1F	(Intercept)	5.75007	5.37013	6.13001	6.57032	29.714	7.20871e-126	2.07152e-124	275.45
AA_il_10	acute_bcell	SAP18	(Intercept)	6.25311	5.83891	6.66732	7.19667	29.6405	1.88935e-125	5.41581e-124	274.5
AA_il_10	acute_bcell	S100A4	(Intercept)	7.7193	7.20753	8.23107	7.61456	29.615	2.64025e-125	7.54956e-124	274.17
AA_il_10	acute_bcell	SOD1	(Intercept)	6.23617	5.82235	6.65	7.06738	29.5874	3.78953e-125	1.08091e-123	273.814
AA_il_10	acute_bcell	HSPA8	(Intercept)	7.43816	6.94397	7.93236	7.73945	29.5512	6.09515e-125	1.73427e-123	273.345
AA_il_10	acute_bcell	FUS	(Intercept)	5.90943	5.51663	6.30223	6.75656	29.5378	7.266e-125	2.06233e-123	273.172
AA_il_10	acute_bcell	SMCHD1	(Intercept)	6.68474	6.24006	7.12941	6.98478	29.5151	9.78525e-125	2.77057e-123	272.878
AA_il_10	acute_bcell	BLOC1S2	(Intercept)	6.14881	5.7393	6.55832	6.02771	29.48	1.54896e-124	4.37495e-123	272.425
AA_il_10	acute_bcell	ADD3	(Intercept)	5.33742	4.98045	5.6944	6.22685	29.3563	7.8499e-124	2.21176e-122	270.825
AA_il_10	acute_bcell	SNX2	(Intercept)	6.43446	6.00068	6.86823	7.41791	29.1242	1.65328e-122	4.64689e-121	267.819
AA_il_10	acute_bcell	CD55	(Intercept)	6.44567	6.01082	6.88051	6.24888	29.1031	2.1801e-122	6.11275e-121	267.546
AA_il_10	acute_bcell	NME2	(Intercept)	7.04545	6.57011	7.52079	6.87523	29.101	2.24069e-122	6.26742e-121	267.519
AA_il_10	acute_bcell	DGUOK	(Intercept)	5.8492	5.45384	6.24456	5.96684	29.0473	4.53876e-122	1.26647e-120	266.823
AA_il_10	acute_bcell	TBCB	(Intercept)	5.43527	5.06778	5.80277	5.94616	29.0383	5.10325e-122	1.42055e-120	266.707
AA_il_10	acute_bcell	TOMM5	(Intercept)	6.16532	5.74841	6.58224	5.99207	29.0341	5.39561e-122	1.49832e-120	266.652
AA_il_10	acute_bcell	FOXP1	(Intercept)	7.46281	6.95754	7.96808	7.13645	28.999	8.55432e-122	2.36977e-120	266.198
AA_il_10	acute_bcell	BCLAF1	(Intercept)	6.25389	5.82971	6.67807	6.23984	28.947	1.69352e-121	4.68026e-120	265.524
AA_il_10	acute_bcell	SELENOH	(Intercept)	6.49238	6.05201	6.93274	7.33229	28.9465	1.70477e-121	4.70011e-120	265.517
AA_il_10	acute_bcell	LDHB	(Intercept)	6.27455	5.84876	6.70034	7.02085	28.933	2.0357e-121	5.59913e-120	265.342
AA_il_10	acute_bcell	NEMF	(Intercept)	5.616	5.23431	5.99769	5.68368	28.8883	3.66641e-121	1.00604e-119	264.762
AA_il_10	acute_bcell	FIS1	(Intercept)	5.74595	5.35452	6.13738	6.42596	28.8212	8.84787e-121	2.42205e-119	263.893
AA_il_10	acute_bcell	POLD4	(Intercept)	6.65183	6.19866	7.105	7.35476	28.8196	9.04281e-121	2.46956e-119	263.871
AA_il_10	acute_bcell	CD99	(Intercept)	5.95471	5.54891	6.36052	7.01022	28.8103	1.02151e-120	2.78312e-119	263.751
AA_il_10	acute_bcell	FAM49B	(Intercept)	5.44758	5.07624	5.81893	5.92836	28.8027	1.12885e-120	3.06835e-119	263.652
AA_il_10	acute_bcell	RTRAF	(Intercept)	5.62593	5.24098	6.01089	6.59135	28.694	4.71664e-120	1.27903e-118	262.242
AA_il_10	acute_bcell	SPCS1	(Intercept)	6.17576	5.75306	6.59846	7.17275	28.6854	5.27698e-120	1.42763e-118	262.131
AA_il_10	acute_bcell	UQCR10	(Intercept)	5.99536	5.58444	6.40628	7.11295	28.6458	8.89068e-120	2.39965e-118	261.616
AA_il_10	acute_bcell	PSME2	(Intercept)	6.78594	6.32072	7.25117	7.33708	28.6389	9.73194e-120	2.62059e-118	261.527
AA_il_10	acute_bcell	ISG20	(Intercept)	7.46983	6.95683	7.98283	8.3632	28.5891	1.87439e-119	5.03558e-118	260.881
AA_il_10	acute_bcell	CD48	(Intercept)	6.40086	5.96113	6.84059	7.22156	28.5795	2.12599e-119	5.69826e-118	260.756
AA_il_10	acute_bcell	RSL24D1	(Intercept)	7.02073	6.53835	7.50312	6.83009	28.5754	2.24307e-119	5.99814e-118	260.703
AA_il_10	acute_bcell	SSR4	(Intercept)	7.47907	6.96481	7.99332	7.73781	28.5545	2.95353e-119	7.87971e-118	260.432
AA_il_10	acute_bcell	ATP5PD	(Intercept)	6.32494	5.88977	6.7601	6.2582	28.5367	3.73204e-119	9.93376e-118	260.201
AA_il_10	acute_bcell	PKM	(Intercept)	6.74386	6.27846	7.20927	6.81145	28.4502	1.16571e-118	3.0957e-117	259.077
AA_il_10	acute_bcell	RBBP4	(Intercept)	5.89387	5.48702	6.30072	6.05769	28.4426	1.28772e-118	3.41187e-117	258.979
AA_il_10	acute_bcell	SF3B6	(Intercept)	6.28981	5.85532	6.72429	6.34316	28.423	1.66694e-118	4.40652e-117	258.724
AA_il_10	acute_bcell	SMARCB1	(Intercept)	6.01639	5.60047	6.43232	6.38094	28.4003	2.24736e-118	5.9273e-117	258.43
AA_il_10	acute_bcell	OXA1L	(Intercept)	5.32886	4.96043	5.69728	6.11291	28.3981	2.313e-118	6.08651e-117	258.401
AA_il_10	acute_bcell	JUNB	(Intercept)	9.05619	8.42984	9.68255	8.77561	28.3878	2.64885e-118	6.95445e-117	258.267
AA_il_10	acute_bcell	LAMTOR5	(Intercept)	5.88969	5.48157	6.2978	6.69877	28.3345	5.34323e-118	1.39966e-116	257.575
AA_il_10	acute_bcell	SNRPD1	(Intercept)	5.82053	5.41678	6.22429	5.96513	28.3041	7.97318e-118	2.08385e-116	257.18
AA_il_10	acute_bcell	OCIAD1	(Intercept)	5.92064	5.50981	6.33146	5.90651	28.2955	8.92627e-118	2.32768e-116	257.069
AA_il_10	acute_bcell	SERBP1	(Intercept)	5.83866	5.43263	6.24468	6.82527	28.2338	2.01254e-117	5.23624e-116	256.266
AA_il_10	acute_bcell	SUB1	(Intercept)	7.52927	7.00549	8.05305	8.38735	28.2235	2.30308e-117	5.97868e-116	256.133
AA_il_10	acute_bcell	HSPE1	(Intercept)	6.45774	6.0082	6.90728	6.42497	28.2045	2.95972e-117	7.66606e-116	255.886
AA_il_10	acute_bcell	VCP	(Intercept)	5.35695	4.98403	5.72987	6.2149	28.2036	2.99284e-117	7.73451e-116	255.875
AA_il_10	acute_bcell	XRCC6	(Intercept)	5.81507	5.41023	6.21991	6.66081	28.2016	3.07305e-117	7.92408e-116	255.849
AA_il_10	acute_bcell	ATP6V0B	(Intercept)	5.6871	5.29112	6.08309	6.5781	28.1977	3.23562e-117	8.32469e-116	255.798
AA_il_10	acute_bcell	PPP1R2	(Intercept)	5.76524	5.36378	6.1667	6.35281	28.1954	3.33518e-117	8.56179e-116	255.768
AA_il_10	acute_bcell	CYTIP	(Intercept)	5.99985	5.58144	6.41826	6.15893	28.1544	5.72552e-117	1.46655e-115	255.235
AA_il_10	acute_bcell	NCOR1	(Intercept)	6.19239	5.75988	6.62491	6.22058	28.11	1.02761e-116	2.62631e-115	254.658
AA_il_10	acute_bcell	PRR13	(Intercept)	6.54971	6.09169	7.00773	7.61724	28.0766	1.5949e-116	4.06718e-115	254.224
AA_il_10	acute_bcell	NDUFB10	(Intercept)	5.73755	5.33557	6.13954	6.48589	28.0234	3.21407e-116	8.17818e-115	253.532
AA_il_10	acute_bcell	ATP5MC3	(Intercept)	6.26904	5.82934	6.70874	7.19719	27.9931	4.79326e-116	1.21696e-114	253.138
AA_il_10	acute_bcell	GPBP1	(Intercept)	5.94449	5.52744	6.36155	5.99273	27.9851	5.32276e-116	1.34843e-114	253.034
AA_il_10	acute_bcell	CAPZB	(Intercept)	6.27394	5.83305	6.71482	7.03166	27.9397	9.68299e-116	2.44766e-114	252.444
AA_il_10	acute_bcell	ATP5F1C	(Intercept)	5.55618	5.16509	5.94727	6.28984	27.8933	1.78448e-115	4.50093e-114	251.841
AA_il_10	acute_bcell	SEC62	(Intercept)	6.58083	6.11742	7.04424	7.40862	27.8817	2.0786e-115	5.23136e-114	251.69
AA_il_10	acute_bcell	DNAJC4	(Intercept)	5.2914	4.91839	5.66442	5.80981	27.8515	3.09546e-115	7.77365e-114	251.297
AA_il_10	acute_bcell	PSAP	(Intercept)	5.70317	5.30038	6.10597	6.76269	27.7994	6.15114e-115	1.54139e-113	250.619
AA_il_10	acute_bcell	TRBC2	(Intercept)	6.4452	5.98993	6.90047	7.12413	27.7954	6.48778e-115	1.62223e-113	250.567
AA_il_10	acute_bcell	MEF2C	(Intercept)	6.6352	6.16616	7.10424	7.52223	27.7747	8.5136e-115	2.12417e-113	250.298
AA_il_10	acute_bcell	MPC2	(Intercept)	5.64864	5.24931	6.04796	5.3879	27.7731	8.69978e-115	2.16594e-113	250.277
AA_il_10	acute_bcell	VPS28	(Intercept)	5.582	5.18725	5.97674	6.39226	27.764	9.81287e-115	2.43781e-113	250.158
AA_il_10	acute_bcell	BRK1	(Intercept)	5.9651	5.54317	6.38702	6.80926	27.758	1.06124e-114	2.63079e-113	250.081
AA_il_10	acute_bcell	UBE2I	(Intercept)	5.82838	5.4159	6.24087	6.88706	27.7426	1.30121e-114	3.21876e-113	249.88
AA_il_10	acute_bcell	TRIR	(Intercept)	6.64801	6.1771	7.11892	7.43175	27.7178	1.80415e-114	4.45331e-113	249.557
AA_il_10	acute_bcell	EIF3D	(Intercept)	6.94332	6.45046	7.43618	6.6045	27.6599	3.86735e-114	9.52571e-113	248.805
AA_il_10	acute_bcell	NDUFS7	(Intercept)	5.37301	4.99132	5.75471	6.18578	27.6383	5.14422e-114	1.26438e-112	248.523
AA_il_10	acute_bcell	COX7B	(Intercept)	5.78615	5.37491	6.19738	6.68033	27.6251	6.12354e-114	1.50189e-112	248.351
AA_il_10	acute_bcell	SNRPD3	(Intercept)	5.59279	5.19517	5.99041	6.41973	27.6161	6.89006e-114	1.68631e-112	248.235
AA_il_10	acute_bcell	RBMX	(Intercept)	5.41986	5.03439	5.80534	6.19999	27.6058	7.89948e-114	1.92928e-112	248.1
AA_il_10	acute_bcell	GRB2	(Intercept)	6.19753	5.75655	6.63851	7.04338	27.5932	9.32266e-114	2.27205e-112	247.936
AA_il_10	acute_bcell	CTSH	(Intercept)	6.29827	5.85003	6.74651	6.57572	27.5877	1.00292e-113	2.43909e-112	247.864
AA_il_10	acute_bcell	RALGPS2	(Intercept)	6.52439	6.0592	6.98957	7.22779	27.5374	1.94599e-113	4.7227e-112	247.21
AA_il_10	acute_bcell	PSMB1	(Intercept)	5.59321	5.19418	5.99223	6.8507	27.5212	2.40978e-113	5.83602e-112	246.999
AA_il_10	acute_bcell	SCAND1	(Intercept)	5.86701	5.44815	6.28586	6.87869	27.5017	3.11598e-113	7.53051e-112	246.745
AA_il_10	acute_bcell	TMED10	(Intercept)	5.98425	5.55655	6.41196	6.10378	27.4709	4.67544e-113	1.12757e-111	246.345
AA_il_10	acute_bcell	GYPC	(Intercept)	5.95495	5.52901	6.3809	6.63453	27.4495	6.20172e-113	1.49255e-111	246.066
AA_il_10	acute_bcell	EBLN3P	(Intercept)	6.39093	5.9338	6.84806	6.1371	27.449	6.24375e-113	1.49954e-111	246.059
AA_il_10	acute_bcell	TKT	(Intercept)	6.47271	6.00959	6.93583	6.22823	27.4406	6.97644e-113	1.67203e-111	245.95
AA_il_10	acute_bcell	EVL	(Intercept)	6.1454	5.70481	6.58598	7.02954	27.386	1.43312e-112	3.42761e-111	245.239
AA_il_10	acute_bcell	TAX1BP1	(Intercept)	5.9039	5.48035	6.32745	5.81502	27.3679	1.81891e-112	4.34134e-111	245.004
AA_il_10	acute_bcell	NUTF2	(Intercept)	5.27085	4.89195	5.64976	5.79519	27.3119	3.80597e-112	9.06527e-111	244.275
AA_il_10	acute_bcell	FKBP8	(Intercept)	6.50918	6.04063	6.97773	6.22786	27.2758	6.13402e-112	1.45803e-110	243.804
AA_il_10	acute_bcell	CMTM6	(Intercept)	5.54742	5.14745	5.9474	6.35605	27.231	1.1064e-111	2.62447e-110	243.221
AA_il_10	acute_bcell	C19orf70	(Intercept)	5.25032	4.87153	5.62911	5.99471	27.2141	1.38397e-111	3.27615e-110	243
AA_il_10	acute_bcell	TRMT112	(Intercept)	5.90533	5.47888	6.33179	6.90192	27.1878	1.95664e-111	4.62232e-110	242.659
AA_il_10	acute_bcell	GNG5	(Intercept)	5.95993	5.52938	6.39049	7.10098	27.178	2.22793e-111	5.25245e-110	242.53
AA_il_10	acute_bcell	PDIA3	(Intercept)	5.60987	5.2046	6.01515	6.53597	27.1772	2.25042e-111	5.29467e-110	242.521
AA_il_10	acute_bcell	MAPK1IP1L	(Intercept)	6.16151	5.71614	6.60689	6.18488	27.1623	2.74079e-111	6.43528e-110	242.326
AA_il_10	acute_bcell	CNPY3	(Intercept)	5.98671	5.55352	6.4199	6.83539	27.1338	3.98929e-111	9.34773e-110	241.955
AA_il_10	acute_bcell	NEDD8	(Intercept)	5.60309	5.1972	6.00899	6.31011	27.1032	5.97351e-111	1.39688e-109	241.557
AA_il_10	acute_bcell	NDUFA2	(Intercept)	5.33756	4.95079	5.72432	6.09807	27.0959	6.58196e-111	1.53606e-109	241.461
AA_il_10	acute_bcell	THRAP3	(Intercept)	5.3706	4.98118	5.76002	6.17424	27.0778	8.36055e-111	1.9472e-109	241.225
AA_il_10	acute_bcell	IRF8	(Intercept)	6.92385	6.42133	7.42636	7.04344	27.0523	1.16973e-110	2.71887e-109	240.893
AA_il_10	acute_bcell	VAMP8	(Intercept)	5.49829	5.09913	5.89746	6.46711	27.0446	1.29493e-110	3.00382e-109	240.793
AA_il_10	acute_bcell	SRI	(Intercept)	5.72311	5.30738	6.13884	5.86017	27.0288	1.59519e-110	3.69292e-109	240.587
AA_il_10	acute_bcell	SCAF11	(Intercept)	5.20135	4.8235	5.57919	6.01607	27.0278	1.61639e-110	3.73452e-109	240.574
AA_il_11	acute_bcell	RPLP1	(Intercept)	12.9426	12.782	13.1032	12.6516	158.221	0	0	1184.76
AA_il_11	acute_bcell	RPS15	(Intercept)	11.9084	11.7581	12.0587	11.6411	155.554	0	0	1175.24
AA_il_11	acute_bcell	RPL41	(Intercept)	13.2905	13.1191	13.4619	13.064	152.242	0	0	1163.12
AA_il_11	acute_bcell	RPL28	(Intercept)	12.3139	12.1372	12.4906	12.287	136.829	0	0	1102.07
AA_il_11	acute_bcell	RPS19	(Intercept)	12.1177	11.9398	12.2956	11.8787	133.724	0	0	1088.76
AA_il_11	acute_bcell	RPS12	(Intercept)	12.8018	12.6118	12.9917	12.4344	132.314	0	0	1082.6
AA_il_11	acute_bcell	RPS13	(Intercept)	12.0488	11.8691	12.2285	11.5993	131.654	0	0	1079.68
AA_il_11	acute_bcell	RPL35	(Intercept)	10.7283	10.5671	10.8894	10.5066	130.711	0	0	1075.49
AA_il_11	acute_bcell	RPL19	(Intercept)	12.3207	12.1347	12.5067	11.911	130.083	0	0	1072.69
AA_il_11	acute_bcell	RPL11	(Intercept)	12.2974	12.111	12.4838	11.9675	129.514	0	0	1070.12
AA_il_11	acute_bcell	RPL32	(Intercept)	12.6358	12.4428	12.8288	12.2058	128.546	0	0	1065.74
AA_il_11	acute_bcell	RPLP0	(Intercept)	11.2655	11.0929	11.4381	11.0038	128.146	0	0	1063.92
AA_il_11	acute_bcell	RPL10	(Intercept)	13.0584	12.8579	13.2589	12.5379	127.873	0	0	1062.67
AA_il_11	acute_bcell	RPL29	(Intercept)	11.8493	11.6668	12.0318	11.4636	127.483	0	0	1060.88
AA_il_11	acute_bcell	PTMA	(Intercept)	11.2703	11.096	11.4446	11.1977	126.944	0	0	1058.4
AA_il_11	acute_bcell	RPL7A	(Intercept)	11.72	11.5387	11.9014	11.2778	126.91	0	0	1058.24
AA_il_11	acute_bcell	RPL18	(Intercept)	11.6709	11.4893	11.8525	11.2983	126.201	0	0	1054.95
AA_il_11	acute_bcell	RPS15A	(Intercept)	12.3101	12.1185	12.5016	11.8526	126.181	0	0	1054.86
AA_il_11	acute_bcell	RPS24	(Intercept)	11.4853	11.3065	11.6641	11.2206	126.126	0	0	1054.61
AA_il_11	acute_bcell	FTL	(Intercept)	10.7121	10.5444	10.8799	10.6232	125.364	0	0	1051.05
AA_il_11	acute_bcell	FAU	(Intercept)	11.7517	11.5656	11.9377	11.4722	124.017	0	0	1044.7
AA_il_11	acute_bcell	RPL35A	(Intercept)	11.4483	11.2662	11.6305	11.0827	123.385	0	0	1041.69
AA_il_11	acute_bcell	RPL14	(Intercept)	11.2443	11.0641	11.4246	11.0038	122.487	0	0	1037.39
AA_il_11	acute_bcell	RPS8	(Intercept)	12.5065	12.3059	12.707	11.9945	122.464	0	0	1037.28
AA_il_11	acute_bcell	RPS7	(Intercept)	11.4817	11.2975	11.6658	11.1786	122.405	0	0	1037
AA_il_11	acute_bcell	RPL24	(Intercept)	10.623	10.4521	10.7939	10.2655	122.054	0	0	1035.31
AA_il_11	acute_bcell	RPS3	(Intercept)	12.0165	11.8231	12.2099	11.4485	121.964	0	0	1034.87
AA_il_11	acute_bcell	RPS23	(Intercept)	12.6916	12.4851	12.8981	12.1261	120.677	0	0	1028.62
AA_il_11	acute_bcell	RPL18A	(Intercept)	12.4262	12.2223	12.6301	12.0235	119.66	0	0	1023.62
AA_il_11	acute_bcell	RPS28	(Intercept)	12.1786	11.9756	12.3817	11.9609	117.755	0	0	1014.13
AA_il_11	acute_bcell	RPL6	(Intercept)	10.9964	10.8114	11.1815	10.661	116.645	0	0	1008.52
AA_il_11	acute_bcell	COX7C	(Intercept)	9.08574	8.93281	9.23868	8.9853	116.645	0	0	1008.52
AA_il_11	acute_bcell	RPL15	(Intercept)	10.8767	10.6936	11.0599	10.5501	116.603	0	0	1008.31
AA_il_11	acute_bcell	RPL36	(Intercept)	11.3187	11.1269	11.5106	11.2592	115.862	0	0	1004.53
AA_il_11	acute_bcell	RPS27A	(Intercept)	12.2765	12.068	12.485	11.7283	115.601	0	0	1003.2
AA_il_11	acute_bcell	TMSB10	(Intercept)	11.4157	11.2217	11.6097	11.645	115.539	0	0	1002.88
AA_il_11	acute_bcell	B2M	(Intercept)	12.2309	12.0226	12.4392	12.6103	115.293	0	0	1001.61
AA_il_11	acute_bcell	RPS18	(Intercept)	12.4583	12.2457	12.6708	12.0017	115.082	0	0	1000.52
AA_il_11	acute_bcell	RPS4X	(Intercept)	12.032	11.8266	12.2374	11.3222	115.032	0	0	1000.27
AA_il_11	acute_bcell	COX4I1	(Intercept)	9.50794	9.34434	9.67153	9.2273	114.11	0	0	995.492
AA_il_11	acute_bcell	RPLP2	(Intercept)	11.1117	10.9186	11.3048	10.7417	112.986	0	0	989.611
AA_il_11	acute_bcell	NACA	(Intercept)	10.5484	10.365	10.7318	10.2831	112.915	0	0	989.24
AA_il_11	acute_bcell	RPL22	(Intercept)	10.6189	10.434	10.8037	10.2146	112.784	0	0	988.548
AA_il_11	acute_bcell	RPL30	(Intercept)	12.6465	12.4257	12.8673	12.2244	112.456	0	0	986.82
AA_il_11	acute_bcell	RPS25	(Intercept)	11.5109	11.3067	11.7151	11.1212	110.678	0	0	977.338
AA_il_11	acute_bcell	RPL12	(Intercept)	11.9256	11.7127	12.1385	11.5829	109.971	0	0	973.522
AA_il_11	acute_bcell	RPS5	(Intercept)	11.612	11.4046	11.8193	11.0064	109.964	0	0	973.485
AA_il_11	acute_bcell	RPL13	(Intercept)	12.8848	12.652	13.1176	12.2758	108.66	0	0	966.38
AA_il_11	acute_bcell	SRP14	(Intercept)	8.35993	8.20882	8.51104	8.35476	108.623	0	0	966.174
AA_il_11	acute_bcell	RPS14	(Intercept)	11.8805	11.6648	12.0963	11.3562	108.1	0	0	963.302
AA_il_11	acute_bcell	RPL34	(Intercept)	12.3568	12.1309	12.5827	11.866	107.405	0	0	959.456
AA_il_11	acute_bcell	RPL8	(Intercept)	11.8571	11.6403	12.0739	11.3692	107.387	0	0	959.354
AA_il_11	acute_bcell	RACK1	(Intercept)	10.9538	10.7491	11.1584	10.543	105.098	0	0	946.499
AA_il_11	acute_bcell	RPS6	(Intercept)	11.5828	11.3663	11.7992	11.0407	105.065	0	0	946.308
AA_il_11	acute_bcell	UBA52	(Intercept)	10.2183	10.025	10.4116	9.92687	103.78	0	0	938.959
AA_il_11	acute_bcell	RPL5	(Intercept)	11.0472	10.8377	11.2566	10.6194	103.565	0	0	937.721
AA_il_11	acute_bcell	TPT1	(Intercept)	11.164	10.9487	11.3794	10.7854	101.781	0	0	927.333
AA_il_11	acute_bcell	RPL39	(Intercept)	12.5547	12.3105	12.799	12.1929	100.922	0	0	922.265
AA_il_11	acute_bcell	NPM1	(Intercept)	9.15741	8.97767	9.33714	8.99589	100.032	0	0	916.972
AA_il_11	acute_bcell	H3F3A	(Intercept)	9.13417	8.95419	9.31414	9.2155	99.6471	0	0	914.664
AA_il_11	acute_bcell	EEF1D	(Intercept)	9.8719	9.67555	10.0683	9.70545	98.7117	0	0	909.022
AA_il_11	acute_bcell	RPS9	(Intercept)	11.0632	10.843	11.2835	10.6456	98.6199	0	0	908.465
AA_il_11	acute_bcell	EEF1A1	(Intercept)	13.3877	13.1209	13.6544	12.8057	98.5371	0	0	907.963
AA_il_11	acute_bcell	RPL9	(Intercept)	11.2776	11.0518	11.5034	10.7116	98.0486	0	0	904.989
AA_il_11	acute_bcell	SERF2	(Intercept)	9.20808	9.02342	9.39274	9.38824	97.9035	0	0	904.103
AA_il_11	acute_bcell	RPL37	(Intercept)	11.4316	11.2007	11.6625	11.2274	97.1953	0	0	899.759
AA_il_11	acute_bcell	RPL23A	(Intercept)	10.5793	10.3631	10.7955	10.3115	96.0677	0	0	892.777
AA_il_11	acute_bcell	BTF3	(Intercept)	9.59362	9.39654	9.7907	9.26612	95.5734	0	0	889.69
AA_il_11	acute_bcell	CFL1	(Intercept)	9.09331	8.90115	9.28548	9.20796	92.9076	0	0	872.764
AA_il_11	acute_bcell	RPS3A	(Intercept)	12.0015	11.7465	12.2565	11.4115	92.4093	0	0	869.548
AA_il_11	acute_bcell	RPSA	(Intercept)	10.9486	10.715	11.1823	10.4317	92.0141	0	0	866.984
AA_il_11	acute_bcell	ATP5MC2	(Intercept)	8.85261	8.66081	9.04441	8.79728	90.6208	0	0	857.86
AA_il_11	acute_bcell	MT-CO2	(Intercept)	12.1836	11.9188	12.4484	12.0236	90.3313	0	0	855.947
AA_il_11	acute_bcell	EEF1B2	(Intercept)	10.8245	10.5888	11.0602	10.1295	90.1746	0	0	854.909
AA_il_11	acute_bcell	TMSB4X	(Intercept)	11.1932	10.9483	11.4381	11.5002	89.7283	0	0	851.944
AA_il_11	acute_bcell	RPS21	(Intercept)	11.499	11.2474	11.7506	11.2232	89.7281	0	0	851.942
AA_il_11	acute_bcell	RPL36AL	(Intercept)	8.59741	8.40743	8.78739	8.86838	88.8499	0	0	846.065
AA_il_11	acute_bcell	RPS16	(Intercept)	10.2681	10.0402	10.4959	10.1087	88.4841	0	0	843.6
AA_il_11	acute_bcell	RPL7	(Intercept)	9.34587	9.13781	9.55394	9.08435	88.1901	0	0	841.612
AA_il_11	acute_bcell	RPS11	(Intercept)	9.70977	9.49254	9.927	9.51258	87.7596	0	0	838.69
AA_il_11	acute_bcell	RPL21	(Intercept)	10.9251	10.6802	11.17	10.5391	87.5999	0	0	837.602
AA_il_11	acute_bcell	SNRPD2	(Intercept)	8.16577	7.9825	8.34903	8.05281	87.4847	0	0	836.816
AA_il_11	acute_bcell	RPS27	(Intercept)	12.7005	12.409	12.992	12.4616	85.5387	0	0	823.394
AA_il_11	acute_bcell	MYL6	(Intercept)	8.28585	8.0942	8.47751	8.62077	84.8823	0	0	818.802
AA_il_11	acute_bcell	UBB	(Intercept)	8.30234	8.10914	8.49553	8.38561	84.3756	0	0	815.234
AA_il_11	acute_bcell	ARPC3	(Intercept)	9.03096	8.82043	9.24148	8.98155	84.2246	0	0	814.167
AA_il_11	acute_bcell	CALM1	(Intercept)	8.4171	8.21774	8.61646	8.46294	82.8937	0	0	804.683
AA_il_11	acute_bcell	CD74	(Intercept)	13.8613	13.5326	14.19	13.4968	82.7967	0	0	803.987
AA_il_11	acute_bcell	RPL3	(Intercept)	11.5914	11.3116	11.8712	10.9112	81.3366	0	0	793.409
AA_il_11	acute_bcell	SLC25A6	(Intercept)	9.01697	8.79605	9.23788	8.59752	80.1391	0	0	784.603
AA_il_11	acute_bcell	RPL37A	(Intercept)	9.96824	9.72246	10.214	10.0013	79.6325	0	0	780.841
AA_il_11	acute_bcell	MALAT1	(Intercept)	12.4717	12.1631	12.7803	12.763	79.348	0	0	778.72
AA_il_11	acute_bcell	HNRNPA1	(Intercept)	9.51526	9.27868	9.75184	9.14791	78.9668	0	0	775.866
AA_il_11	acute_bcell	PFN1	(Intercept)	9.57312	9.33373	9.81252	9.63726	78.513	0	0	772.453
AA_il_11	acute_bcell	OST4	(Intercept)	7.77315	7.57599	7.97032	7.86965	77.4054	0	0	764.047
AA_il_11	acute_bcell	ACTB	(Intercept)	11.0066	10.7269	11.2862	11.3055	77.2858	0	0	763.133
AA_il_11	acute_bcell	OAZ1	(Intercept)	8.96358	8.73557	9.19158	9.05701	77.187	0	0	762.377
AA_il_11	acute_bcell	TMA7	(Intercept)	8.46263	8.2455	8.67976	8.36653	76.5229	0	0	757.274
AA_il_11	acute_bcell	COMMD6	(Intercept)	8.70779	8.47878	8.9368	8.34387	74.6547	0	0	742.705
AA_il_11	acute_bcell	GABARAP	(Intercept)	7.97133	7.76057	8.18208	8.02265	74.2605	0	0	739.591
AA_il_11	acute_bcell	COX6C	(Intercept)	7.59688	7.39426	7.79951	7.78434	73.6115	0	0	734.431
AA_il_11	acute_bcell	EEF2	(Intercept)	10.0235	9.75544	10.2916	9.47437	73.411	0	0	732.83
AA_il_11	acute_bcell	RPL27A	(Intercept)	9.18274	8.93614	9.42934	8.83973	73.1124	0	0	730.437
AA_il_11	acute_bcell	HLA-DRA	(Intercept)	11.8881	11.5687	12.2076	11.5362	73.0676	0	0	730.078
AA_il_11	acute_bcell	ELOB	(Intercept)	7.35262	7.15498	7.55027	7.50183	73.0386	0	0	729.845
AA_il_11	acute_bcell	HLA-B	(Intercept)	11.149	10.8476	11.4504	11.197	72.6356	0	0	726.6
AA_il_11	acute_bcell	ARL6IP4	(Intercept)	7.03464	6.84322	7.22606	7.0489	72.1527	0	0	722.692
AA_il_11	acute_bcell	CHCHD2	(Intercept)	8.1145	7.89359	8.3354	8.32835	72.1209	0	0	722.434
AA_il_11	acute_bcell	EIF3H	(Intercept)	7.95194	7.73524	8.16865	7.57568	72.0462	0	0	721.828
AA_il_11	acute_bcell	ERP29	(Intercept)	7.77599	7.56113	7.99086	7.90542	71.0557	1.11254e-308	1.11254e-308	713.731
AA_il_11	acute_bcell	RPL38	(Intercept)	9.60219	9.33672	9.86765	9.33055	71.0181	1.11254e-308	1.11254e-308	713.422
AA_il_11	acute_bcell	CD52	(Intercept)	9.99223	9.71587	10.2686	9.81894	70.99	1.11254e-308	1.11254e-308	713.19
AA_il_11	acute_bcell	SKP1	(Intercept)	7.5036	7.29493	7.71226	7.54913	70.6032	1.11254e-308	1.11254e-308	710.001
AA_il_11	acute_bcell	RPL4	(Intercept)	9.60208	9.33497	9.8692	9.21154	70.5784	1.11254e-308	1.11254e-308	709.796
AA_il_11	acute_bcell	ARF1	(Intercept)	7.14412	6.94527	7.34296	7.25196	70.54	1.11254e-308	1.11254e-308	709.478
AA_il_11	acute_bcell	HMGB1	(Intercept)	8.46246	8.22512	8.69979	8.58982	70.0065	1.11254e-308	1.11254e-308	705.051
AA_il_11	acute_bcell	YWHAZ	(Intercept)	8.61184	8.36929	8.8544	8.58134	69.7097	1.11254e-308	1.11254e-308	702.576
AA_il_11	acute_bcell	FXYD5	(Intercept)	8.55751	8.31536	8.79967	8.42972	69.3848	1.11254e-308	1.11259e-308	699.857
AA_il_11	acute_bcell	FTH1	(Intercept)	10.9287	10.6144	11.2429	10.5045	68.2725	1.12257e-308	2.08618e-308	690.467
AA_il_11	acute_bcell	UBC	(Intercept)	9.26347	8.99426	9.53267	9.4989	67.5607	1.12825e-307	1.08613e-305	684.393
AA_il_11	acute_bcell	COX6A1	(Intercept)	7.60087	7.37748	7.82426	7.87146	66.8045	9.93663e-305	9.48661e-303	677.884
AA_il_11	acute_bcell	SON	(Intercept)	7.94006	7.70576	8.17435	7.89328	66.5365	1.11404e-303	1.05487e-301	675.562
AA_il_11	acute_bcell	CD37	(Intercept)	10.7353	10.4103	11.0604	10.4959	64.8409	5.74964e-297	5.39999e-295	660.701
AA_il_11	acute_bcell	MT-ATP6	(Intercept)	11.0568	10.719	11.3945	10.6698	64.276	1.05702e-294	9.84729e-293	655.682
AA_il_11	acute_bcell	ARHGDIB	(Intercept)	9.04982	8.77299	9.32666	8.97993	64.1834	2.49292e-294	2.30386e-292	654.856
AA_il_11	acute_bcell	MT-CO1	(Intercept)	11.5384	11.1826	11.8943	11.4716	63.6638	3.1217e-292	2.86205e-290	650.203
AA_il_11	acute_bcell	MT-ND2	(Intercept)	9.25892	8.97223	9.5456	9.12021	63.4107	3.31514e-291	3.01547e-289	647.926
AA_il_11	acute_bcell	H3F3B	(Intercept)	9.92791	9.61799	10.2378	10.0436	62.8945	4.18963e-289	3.78115e-287	643.261
AA_il_11	acute_bcell	HINT1	(Intercept)	9.30505	9.01277	9.59732	8.90449	62.507	1.61448e-287	1.44578e-285	639.74
AA_il_11	acute_bcell	ANP32B	(Intercept)	7.28651	7.05646	7.51655	7.268	62.1891	3.2663e-286	2.90249e-284	636.839
AA_il_11	acute_bcell	MT-ND1	(Intercept)	9.38173	9.08307	9.68038	9.40428	61.6757	4.29535e-284	3.78778e-282	632.13
AA_il_11	acute_bcell	RPL31	(Intercept)	9.29164	8.99414	9.58915	8.98549	61.3196	1.28764e-282	1.12688e-280	628.847
AA_il_11	acute_bcell	SRSF5	(Intercept)	7.88398	7.63129	8.13668	7.85119	61.2562	2.36409e-282	2.05338e-280	628.26
AA_il_11	acute_bcell	SARAF	(Intercept)	8.49024	8.21727	8.76322	8.32728	61.0674	1.44467e-281	1.24543e-279	626.512
AA_il_11	acute_bcell	DDX5	(Intercept)	8.62791	8.3484	8.90742	8.74877	60.6057	1.22651e-279	1.04953e-277	622.22
AA_il_11	acute_bcell	MT-ND4L	(Intercept)	10.0675	9.73986	10.3951	9.93427	60.3322	1.72302e-278	1.46355e-276	619.666
AA_il_11	acute_bcell	CIRBP	(Intercept)	8.81285	8.52467	9.10104	8.48676	60.0418	2.87485e-277	2.42411e-275	616.946
AA_il_11	acute_bcell	RPL26	(Intercept)	11.0993	10.7355	11.4632	10.2862	59.8869	1.29621e-276	1.08506e-274	615.489
AA_il_11	acute_bcell	PCBP2	(Intercept)	9.25878	8.955	9.56256	9.05334	59.8415	2.01496e-276	1.67459e-274	615.063
AA_il_11	acute_bcell	PFDN5	(Intercept)	9.81002	9.48703	10.133	9.4936	59.6334	1.53024e-275	1.26266e-273	613.102
AA_il_11	acute_bcell	HLA-A	(Intercept)	9.53613	9.22142	9.85084	9.97792	59.4929	6.02936e-275	4.9398e-273	611.775
AA_il_11	acute_bcell	MT-ND4	(Intercept)	9.78484	9.46054	10.1091	9.44922	59.2398	7.16834e-274	5.8316e-272	609.38
AA_il_11	acute_bcell	RPL27	(Intercept)	10.0463	9.70774	10.385	9.54552	58.2534	1.1903e-269	9.61562e-268	599.973
AA_il_11	acute_bcell	RPL13A	(Intercept)	9.41549	9.09779	9.73319	9.23603	58.1875	2.28741e-269	1.83501e-267	599.341
AA_il_11	acute_bcell	RPL10A	(Intercept)	10.5767	10.2187	10.9347	10.0925	58.0095	1.33863e-268	1.06647e-266	597.629
AA_il_11	acute_bcell	ATP5MG	(Intercept)	8.46872	8.17968	8.75775	8.5177	57.5264	1.64652e-266	1.30278e-264	592.966
AA_il_11	acute_bcell	NCL	(Intercept)	7.23519	6.98476	7.48561	7.53831	56.726	5.06247e-263	3.97834e-261	585.181
AA_il_11	acute_bcell	ATP5F1E	(Intercept)	9.2785	8.95718	9.59981	9.35943	56.6955	6.88311e-263	5.37255e-261	584.883
AA_il_11	acute_bcell	HLA-DPA1	(Intercept)	10.5592	10.1924	10.9261	10.409	56.513	4.3446e-262	3.36838e-260	583.096
AA_il_11	acute_bcell	DBI	(Intercept)	6.94416	6.70048	7.18784	7.13044	55.9509	1.29591e-259	9.9802e-258	577.567
AA_il_11	acute_bcell	MT-CYB	(Intercept)	10.6658	10.2898	11.0419	10.362	55.6849	1.94501e-258	1.48799e-256	574.938
AA_il_11	acute_bcell	CORO1A	(Intercept)	8.49037	8.18959	8.79115	8.52438	55.4229	2.82841e-257	2.14959e-255	572.339
AA_il_11	acute_bcell	SH3BGRL3	(Intercept)	8.55588	8.25206	8.85971	9.12386	55.2893	1.11019e-256	8.38228e-255	571.011
AA_il_11	acute_bcell	TAGLN2	(Intercept)	9.16943	8.84295	9.49591	8.80226	55.1436	4.94699e-256	3.71088e-254	569.56
AA_il_11	acute_bcell	HLA-DMA	(Intercept)	8.56775	8.25933	8.87618	8.33187	54.5409	2.45521e-253	1.82984e-251	563.53
AA_il_11	acute_bcell	MT-CO3	(Intercept)	10.6991	10.3115	11.0868	10.5101	54.1866	9.62239e-252	7.12551e-250	559.965
AA_il_11	acute_bcell	MT-ND3	(Intercept)	10.4089	10.0306	10.7871	10.3808	54.0274	5.02834e-251	3.69984e-249	558.357
AA_il_11	acute_bcell	RPS2	(Intercept)	11.2475	10.8378	11.6571	10.3846	53.9091	1.72004e-250	1.25759e-248	557.162
AA_il_11	acute_bcell	LAPTM5	(Intercept)	9.81259	9.45309	10.1721	9.63135	53.5914	4.72614e-249	3.43374e-247	553.94
AA_il_11	acute_bcell	SLC25A3	(Intercept)	7.24798	6.98059	7.51537	7.21051	53.2205	2.29507e-247	1.65704e-245	550.163
AA_il_11	acute_bcell	EDF1	(Intercept)	6.9121	6.65592	7.16828	7.60629	52.9744	3.04445e-246	2.18444e-244	547.648
AA_il_11	acute_bcell	TAPBP	(Intercept)	6.96615	6.70751	7.2248	6.83906	52.8801	8.22007e-246	5.86162e-244	546.682
AA_il_11	acute_bcell	RPL17	(Intercept)	8.42613	8.11325	8.73901	8.03899	52.8763	8.55534e-246	6.06327e-244	546.643
AA_il_11	acute_bcell	YWHAB	(Intercept)	7.7019	7.41412	7.98968	7.84489	52.5463	2.7809e-244	1.95884e-242	543.255
AA_il_11	acute_bcell	RPL23	(Intercept)	8.68951	8.36467	9.01436	8.28693	52.5199	3.6763e-244	2.57386e-242	542.983
AA_il_11	acute_bcell	SUMO2	(Intercept)	7.4535	7.17474	7.73227	8.11489	52.4956	4.75586e-244	3.30962e-242	542.732
AA_il_11	acute_bcell	PPIA	(Intercept)	8.79323	8.46208	9.12438	9.54414	52.1349	2.17484e-242	1.50441e-240	539.011
AA_il_11	acute_bcell	EIF3F	(Intercept)	8.3061	7.99277	8.61942	7.93191	52.0484	5.45411e-242	3.75035e-240	538.116
AA_il_11	acute_bcell	CCNI	(Intercept)	8.97753	8.63864	9.31641	8.65485	52.0123	8.0105e-242	5.47558e-240	537.741
AA_il_11	acute_bcell	TOMM7	(Intercept)	8.35228	8.03637	8.66819	8.62874	51.9091	2.40131e-241	1.63176e-239	536.672
AA_il_11	acute_bcell	HNRNPDL	(Intercept)	8.40158	8.08207	8.72109	8.31316	51.6281	4.80592e-240	3.24667e-238	533.754
AA_il_11	acute_bcell	PABPC1	(Intercept)	9.50249	9.13943	9.86556	9.14271	51.388	6.27399e-239	4.21379e-237	531.251
AA_il_11	acute_bcell	HNRNPK	(Intercept)	7.57869	7.28897	7.8684	7.75997	51.361	8.37871e-239	5.59485e-237	530.969
AA_il_11	acute_bcell	RHOA	(Intercept)	8.28034	7.96127	8.59941	8.46205	50.9528	6.71415e-237	4.45758e-235	526.698
AA_il_11	acute_bcell	GMFG	(Intercept)	7.16654	6.88781	7.44528	7.21659	50.4804	1.10058e-234	7.26507e-233	521.727
AA_il_11	acute_bcell	DDX24	(Intercept)	6.96234	6.69071	7.23398	7.03033	50.324	5.98755e-234	3.93001e-232	520.075
AA_il_11	acute_bcell	RPS29	(Intercept)	9.5601	9.18449	9.9357	9.77338	49.9732	2.70535e-232	1.76566e-230	516.359
AA_il_11	acute_bcell	EIF1	(Intercept)	10.533	10.119	10.9471	10.2515	49.9487	3.53407e-232	2.29357e-230	516.098
AA_il_11	acute_bcell	NDUFA4	(Intercept)	7.31983	7.03085	7.60881	7.5919	49.7329	3.71402e-231	2.39689e-229	513.804
AA_il_11	acute_bcell	HLA-E	(Intercept)	9.33672	8.96695	9.70648	9.42726	49.5758	2.06622e-230	1.32606e-228	512.129
AA_il_11	acute_bcell	UQCRH	(Intercept)	7.39192	7.09495	7.68889	8.036	48.8705	4.76085e-227	3.03853e-225	504.573
AA_il_11	acute_bcell	SSR2	(Intercept)	7.27052	6.97824	7.56281	7.37192	48.8385	6.77718e-227	4.30165e-225	504.228
AA_il_11	acute_bcell	HLA-DQB1	(Intercept)	9.71512	9.32425	10.106	9.34014	48.8002	1.03411e-226	6.52791e-225	503.816
AA_il_11	acute_bcell	HNRNPA2B1	(Intercept)	7.78707	7.46977	8.10437	8.55217	48.1845	9.4247e-224	5.91707e-222	497.161
AA_il_11	acute_bcell	CYBA	(Intercept)	9.16954	8.79441	9.54466	9.26461	47.9926	7.95968e-223	4.97028e-221	495.077
AA_il_11	acute_bcell	UBXN1	(Intercept)	7.61893	7.3053	7.93255	7.47843	47.6961	2.16822e-221	1.34663e-219	491.848
AA_il_11	acute_bcell	PPDPF	(Intercept)	8.71779	8.35835	9.07723	8.63997	47.6199	5.08401e-221	3.14067e-219	491.016
AA_il_11	acute_bcell	HLA-C	(Intercept)	10.1811	9.76117	10.601	10.2409	47.6058	5.94618e-221	3.65374e-219	490.863
AA_il_11	acute_bcell	MORF4L1	(Intercept)	7.1769	6.87788	7.47592	7.02073	47.1241	1.31595e-218	8.04329e-217	485.586
AA_il_11	acute_bcell	TPM3	(Intercept)	7.21272	6.91128	7.51416	7.90095	46.9795	6.69616e-218	4.07126e-216	483.995
AA_il_11	acute_bcell	C4orf3	(Intercept)	6.76849	6.4851	7.05188	6.88303	46.8933	1.7666e-217	1.06847e-215	483.047
AA_il_11	acute_bcell	LSP1	(Intercept)	8.27138	7.92417	8.6186	8.28359	46.7716	6.96722e-217	4.19195e-215	481.705
AA_il_11	acute_bcell	RPL22L1	(Intercept)	7.69851	7.37478	8.02223	7.55515	46.6915	1.72085e-216	1.03002e-214	480.821
AA_il_11	acute_bcell	COX5B	(Intercept)	6.75115	6.46681	7.03549	7.61019	46.6177	3.96315e-216	2.35991e-214	480.005
AA_il_11	acute_bcell	SF3B5	(Intercept)	6.77896	6.49147	7.06645	6.65898	46.2956	1.51968e-214	9.00276e-213	476.439
AA_il_11	acute_bcell	ANAPC16	(Intercept)	7.73149	7.40054	8.06244	7.64697	45.868	1.96447e-212	1.15783e-210	471.683
AA_il_11	acute_bcell	SYNGR2	(Intercept)	8.16491	7.81486	8.51497	7.94922	45.7952	4.50353e-212	2.64085e-210	470.871
AA_il_11	acute_bcell	CDC42	(Intercept)	7.4632	7.14314	7.78327	7.38737	45.7823	5.22031e-212	3.04571e-210	470.727
AA_il_11	acute_bcell	HLA-DRB1	(Intercept)	10.8596	10.3921	11.3272	10.4278	45.6041	3.99292e-211	2.3179e-209	468.736
AA_il_11	acute_bcell	EPC1	(Intercept)	7.29997	6.98316	7.61678	7.14293	45.2403	2.57388e-209	1.48667e-207	464.659
AA_il_11	acute_bcell	APRT	(Intercept)	6.85214	6.55443	7.14985	7.13887	45.1902	4.5769e-209	2.63046e-207	464.095
AA_il_11	acute_bcell	CNBP	(Intercept)	7.57916	7.2493	7.90901	7.69885	45.1131	1.10946e-208	6.34478e-207	463.228
AA_il_11	acute_bcell	SLC25A5	(Intercept)	7.13148	6.82085	7.4421	7.65239	45.0758	1.7036e-208	9.69458e-207	462.809
AA_il_11	acute_bcell	NAP1L1	(Intercept)	7.47841	7.15263	7.8042	7.23873	45.0691	1.83949e-208	1.04165e-206	462.734
AA_il_11	acute_bcell	HNRNPC	(Intercept)	6.91243	6.61056	7.21429	7.50631	44.9597	6.47315e-208	3.6477e-206	461.502
AA_il_11	acute_bcell	ZFAS1	(Intercept)	8.15445	7.79784	8.51107	7.88352	44.8955	1.35551e-207	7.60136e-206	460.778
AA_il_11	acute_bcell	SAT1	(Intercept)	7.46657	7.1397	7.79345	7.88137	44.8482	2.33802e-207	1.30477e-205	460.244
AA_il_11	acute_bcell	TCF25	(Intercept)	6.18185	5.91114	6.45257	6.80307	44.8348	2.72922e-207	1.51577e-205	460.093
AA_il_11	acute_bcell	HIGD2A	(Intercept)	6.84332	6.54322	7.14343	7.35314	44.7712	5.67965e-207	3.1393e-205	459.375
AA_il_11	acute_bcell	TAF1D	(Intercept)	6.96424	6.65822	7.27026	6.84881	44.6818	1.59322e-206	8.76424e-205	458.365
AA_il_11	acute_bcell	SH3BGRL	(Intercept)	7.22558	6.90723	7.54392	7.11239	44.5636	6.2401e-206	3.41638e-204	457.029
AA_il_11	acute_bcell	HLA-DPB1	(Intercept)	10.3478	9.89128	10.8044	9.95901	44.4998	1.30514e-205	7.11179e-204	456.306
AA_il_11	acute_bcell	NSA2	(Intercept)	7.30786	6.98474	7.63097	6.97704	44.4056	3.88409e-205	2.10652e-203	455.238
AA_il_11	acute_bcell	PRDX5	(Intercept)	6.66065	6.36594	6.95535	6.76568	44.3745	5.56909e-205	3.00627e-203	454.885
AA_il_11	acute_bcell	C12orf57	(Intercept)	7.24762	6.92545	7.5698	7.36979	44.168	6.10538e-204	3.28044e-202	452.539
AA_il_11	acute_bcell	RAD23A	(Intercept)	6.3696	6.08568	6.65352	6.32168	44.048	2.46028e-203	1.31579e-201	451.174
AA_il_11	acute_bcell	CD79A	(Intercept)	8.93787	8.5392	9.33654	9.71796	44.017	3.52646e-203	1.87731e-201	450.822
AA_il_11	acute_bcell	PAIP2	(Intercept)	6.97055	6.65946	7.28164	6.59079	43.9936	4.63422e-203	2.45571e-201	450.554
AA_il_11	acute_bcell	GPSM3	(Intercept)	7.35427	7.02438	7.68417	7.84757	43.7692	6.31723e-202	3.33227e-200	447.994
AA_il_11	acute_bcell	EIF3K	(Intercept)	7.64897	7.30539	7.99255	8.18653	43.7097	1.26467e-201	6.64068e-200	447.314
AA_il_11	acute_bcell	PARK7	(Intercept)	6.74459	6.43956	7.04963	6.8195	43.4123	4.08573e-200	2.13567e-198	443.909
AA_il_11	acute_bcell	NDUFB11	(Intercept)	6.55163	6.25526	6.848	7.29758	43.4034	4.53403e-200	2.35933e-198	443.807
AA_il_11	acute_bcell	COX6B1	(Intercept)	6.82796	6.51781	7.13811	7.81087	43.2245	3.68555e-199	1.90921e-197	441.753
AA_il_11	acute_bcell	EIF5A	(Intercept)	7.99188	7.62791	8.35585	7.78957	43.1111	1.39474e-198	7.19289e-197	440.448
AA_il_11	acute_bcell	COX7A2	(Intercept)	6.77245	6.46257	7.08233	7.64843	42.9102	1.47925e-197	7.59481e-196	438.133
AA_il_11	acute_bcell	HMGN1	(Intercept)	7.95035	7.58645	8.31424	7.76421	42.8958	1.75285e-197	8.9597e-196	437.967
AA_il_11	acute_bcell	LSM7	(Intercept)	7.8046	7.44698	8.16222	7.63091	42.8483	3.06572e-197	1.56014e-195	437.419
AA_il_11	acute_bcell	SNU13	(Intercept)	6.23015	5.94389	6.51642	6.9617	42.73	1.23532e-196	6.25897e-195	436.052
AA_il_11	acute_bcell	UBL5	(Intercept)	6.41658	6.12101	6.71215	7.25443	42.6235	4.3379e-196	2.18827e-194	434.821
AA_il_11	acute_bcell	MYL12B	(Intercept)	6.6983	6.38935	7.00726	7.37663	42.5675	8.40297e-196	4.22048e-194	434.172
AA_il_11	acute_bcell	LAMTOR4	(Intercept)	6.39548	6.1004	6.69056	7.02693	42.5542	9.83156e-196	4.91663e-194	434.018
AA_il_11	acute_bcell	LTB	(Intercept)	10.427	9.94521	10.9088	9.68767	42.4929	2.02791e-195	1.00976e-193	433.308
AA_il_11	acute_bcell	RNPS1	(Intercept)	6.41984	6.12215	6.71753	6.52148	42.3415	1.21581e-194	6.02794e-193	431.552
AA_il_11	acute_bcell	RSL1D1	(Intercept)	6.50147	6.19998	6.80296	6.35301	42.3398	1.23943e-194	6.11875e-193	431.533
AA_il_11	acute_bcell	FKBP1A	(Intercept)	6.49347	6.19127	6.79567	6.49071	42.188	7.49208e-194	3.68292e-192	429.768
AA_il_11	acute_bcell	SEPT6	(Intercept)	7.13721	6.80309	7.47134	6.94406	41.9398	1.42576e-192	6.97895e-191	426.879
AA_il_11	acute_bcell	UQCRB	(Intercept)	7.49096	7.14012	7.84179	7.97298	41.9219	1.76237e-192	8.59024e-191	426.671
AA_il_11	acute_bcell	UQCR11	(Intercept)	6.60122	6.29143	6.911	7.36897	41.8375	4.81261e-192	2.33594e-190	425.685
AA_il_11	acute_bcell	HSP90AB1	(Intercept)	8.80202	8.38808	9.21595	8.71961	41.7499	1.3645e-191	6.59527e-190	424.663
AA_il_11	acute_bcell	SF3B2	(Intercept)	6.56764	6.2578	6.87749	6.77254	41.6169	6.66145e-191	3.20638e-189	423.107
AA_il_11	acute_bcell	SNHG8	(Intercept)	7.08643	6.75187	7.42099	6.99825	41.5876	9.442e-191	4.52589e-189	422.765
AA_il_11	acute_bcell	CUTA	(Intercept)	6.21991	5.92621	6.51361	6.90128	41.5804	1.02977e-190	4.91567e-189	422.679
AA_il_11	acute_bcell	RBM8A	(Intercept)	6.12257	5.83204	6.41311	6.66434	41.3747	1.20098e-189	5.70937e-188	420.269
AA_il_11	acute_bcell	ZFP36	(Intercept)	7.78744	7.41776	8.15711	7.81412	41.3596	1.43834e-189	6.8097e-188	420.092
AA_il_11	acute_bcell	SYF2	(Intercept)	6.82957	6.50469	7.15444	6.65085	41.2741	4.00133e-189	1.88667e-187	419.088
AA_il_11	acute_bcell	ZFP36L1	(Intercept)	8.28118	7.88584	8.67653	7.81555	41.1265	2.34394e-188	1.1007e-186	417.353
AA_il_11	acute_bcell	HNRNPU	(Intercept)	6.30987	6.00846	6.61128	7.07524	41.1022	3.13401e-188	1.46575e-186	417.068
AA_il_11	acute_bcell	TOMM20	(Intercept)	7.27822	6.9297	7.62673	6.83559	41.0022	1.04073e-187	4.8478e-186	415.89
AA_il_11	acute_bcell	TBCA	(Intercept)	6.9451	6.6122	7.278	7.02214	40.961	1.70645e-187	7.91682e-186	415.404
AA_il_11	acute_bcell	PRRC2C	(Intercept)	7.06919	6.73033	7.40805	7.02652	40.9598	1.73085e-187	7.9979e-186	415.39
AA_il_11	acute_bcell	MT-ND5	(Intercept)	8.55753	8.14599	8.96908	8.52357	40.8257	8.66845e-187	3.98956e-185	413.809
AA_il_11	acute_bcell	GUK1	(Intercept)	6.00566	5.71543	6.29588	6.77012	40.6282	9.33568e-186	4.27959e-184	411.475
AA_il_11	acute_bcell	RPS20	(Intercept)	7.66577	7.29404	8.03749	7.3053	40.4892	4.9862e-185	2.2767e-183	409.83
AA_il_11	acute_bcell	UBE2D2	(Intercept)	7.53888	7.17298	7.90477	7.46382	40.4534	7.68266e-185	3.4941e-183	409.406
AA_il_11	acute_bcell	ARHGDIA	(Intercept)	6.49177	6.17611	6.80743	6.60232	40.378	1.90895e-184	8.64792e-183	408.512
AA_il_11	acute_bcell	GAPDH	(Intercept)	8.78401	8.35674	9.21127	9.30463	40.3645	2.24736e-184	1.01412e-182	408.352
AA_il_11	acute_bcell	DDT	(Intercept)	6.92573	6.58636	7.26509	6.43268	40.0684	8.07719e-183	3.63065e-181	404.834
AA_il_11	acute_bcell	PTPRC	(Intercept)	7.51811	7.14704	7.88918	7.7785	39.7792	2.69547e-181	1.2069e-179	401.388
AA_il_11	acute_bcell	TXNIP	(Intercept)	9.39902	8.9328	9.86524	9.76429	39.5819	2.96852e-180	1.32403e-178	399.031
AA_il_11	acute_bcell	WDR83OS	(Intercept)	6.69113	6.3586	7.02365	6.93078	39.5076	7.3357e-180	3.25931e-178	398.143
AA_il_11	acute_bcell	MS4A1	(Intercept)	9.27046	8.80939	9.73152	9.50168	39.4769	1.06618e-179	4.71897e-178	397.775
AA_il_11	acute_bcell	EIF3M	(Intercept)	6.63306	6.30274	6.96339	6.54629	39.4259	1.98519e-179	8.75304e-178	397.164
AA_il_11	acute_bcell	PSMA7	(Intercept)	6.19622	5.88762	6.50483	7.0667	39.4211	2.10404e-179	9.24177e-178	397.107
AA_il_11	acute_bcell	HCLS1	(Intercept)	6.42989	6.10957	6.75021	7.19483	39.4118	2.35757e-179	1.03161e-177	396.995
AA_il_11	acute_bcell	RPL36A	(Intercept)	8.63069	8.20051	9.06087	8.17486	39.3914	3.02369e-179	1.3181e-177	396.751
AA_il_11	acute_bcell	CSDE1	(Intercept)	6.71262	6.37689	7.04834	6.61026	39.2572	1.55538e-178	6.75479e-177	395.142
AA_il_11	acute_bcell	ATP6V1G1	(Intercept)	7.31998	6.9535	7.68646	8.01978	39.2162	2.56444e-178	1.10953e-176	394.65
AA_il_11	acute_bcell	EZR	(Intercept)	8.10966	7.70326	8.51605	8.00248	39.1796	4.01206e-178	1.72938e-176	394.21
AA_il_11	acute_bcell	ARPC2	(Intercept)	7.63765	7.25404	8.02126	8.27042	39.0907	1.19013e-177	5.11091e-176	393.142
AA_il_11	acute_bcell	EIF4B	(Intercept)	6.58731	6.25585	6.91877	6.74729	39.0192	2.85135e-177	1.21996e-175	392.283
AA_il_11	acute_bcell	UFC1	(Intercept)	6.78089	6.43962	7.12216	6.61634	39.0111	3.14832e-177	1.34204e-175	392.186
AA_il_11	acute_bcell	MBNL1	(Intercept)	6.53331	6.20398	6.86264	6.93528	38.95	6.65197e-177	2.82513e-175	391.451
AA_il_11	acute_bcell	SET	(Intercept)	5.94604	5.64571	6.24636	6.68347	38.8725	1.72012e-176	7.27868e-175	390.517
AA_il_11	acute_bcell	EIF4A2	(Intercept)	6.98036	6.62713	7.3336	7.22677	38.7988	4.24597e-176	1.79012e-174	389.629
AA_il_11	acute_bcell	CALM2	(Intercept)	7.23664	6.86935	7.60392	7.64433	38.6849	1.718e-175	7.21685e-174	388.255
AA_il_11	acute_bcell	EIF3G	(Intercept)	6.69041	6.35047	7.03034	7.29409	38.6423	2.89858e-175	1.2132e-173	387.74
AA_il_11	acute_bcell	RNASET2	(Intercept)	7.80624	7.40807	8.20442	7.60065	38.4922	1.8336e-174	7.64685e-173	385.927
AA_il_11	acute_bcell	MYL12A	(Intercept)	7.3676	6.99166	7.74354	8.51791	38.4782	2.17906e-174	9.05487e-173	385.757
AA_il_11	acute_bcell	TRAPPC1	(Intercept)	6.0596	5.75001	6.36919	6.91305	38.4287	4.00338e-174	1.6576e-172	385.159
AA_il_11	acute_bcell	POMP	(Intercept)	6.69075	6.34808	7.03342	6.76921	38.3358	1.25746e-173	5.18793e-172	384.034
AA_il_11	acute_bcell	PSME1	(Intercept)	7.34055	6.96438	7.71672	8.18207	38.3135	1.65553e-173	6.80593e-172	383.764
AA_il_11	acute_bcell	TMEM256	(Intercept)	6.41458	6.08565	6.74351	6.07292	38.2884	2.25341e-173	9.23098e-172	383.46
AA_il_11	acute_bcell	EIF3E	(Intercept)	7.40039	7.0208	7.77999	7.74689	38.2772	2.5888e-173	1.05674e-171	383.324
AA_il_11	acute_bcell	BTG1	(Intercept)	10.6173	10.0726	11.1621	10.1954	38.2668	2.94097e-173	1.19627e-171	383.199
AA_il_11	acute_bcell	ICAM3	(Intercept)	6.8584	6.50564	7.21116	6.56907	38.1723	9.43322e-173	3.8236e-171	382.053
AA_il_11	acute_bcell	VIM	(Intercept)	7.68929	7.29305	8.08552	8.70992	38.101	2.27562e-172	9.19159e-171	381.187
AA_il_11	acute_bcell	SF1	(Intercept)	7.00869	6.64632	7.37105	7.53264	37.9746	1.08334e-171	4.36054e-170	379.652
AA_il_11	acute_bcell	SRRM2	(Intercept)	6.37842	6.04751	6.70934	6.56119	37.8441	5.44276e-171	2.18315e-169	378.065
AA_il_11	acute_bcell	STK17B	(Intercept)	6.79639	6.44252	7.15027	6.85086	37.7077	2.9461e-170	1.17762e-168	376.404
AA_il_11	acute_bcell	NDUFA1	(Intercept)	7.02394	6.6581	7.38979	7.14115	37.6954	3.4313e-170	1.36684e-168	376.254
AA_il_11	acute_bcell	CD53	(Intercept)	7.46085	7.07077	7.85092	7.55591	37.5531	2.00428e-169	7.9565e-168	374.518
AA_il_11	acute_bcell	TCEA1	(Intercept)	6.57223	6.22842	6.91604	7.14165	37.5314	2.62101e-169	1.03691e-167	374.254
AA_il_11	acute_bcell	SWAP70	(Intercept)	6.96399	6.59957	7.32842	6.61528	37.5195	3.04052e-169	1.19877e-167	374.108
AA_il_11	acute_bcell	JTB	(Intercept)	6.81545	6.45845	7.17245	6.71162	37.4828	4.79317e-169	1.88336e-167	373.66
AA_il_11	acute_bcell	KMT2E	(Intercept)	7.27238	6.8914	7.65337	7.11466	37.4779	5.09297e-169	1.99437e-167	373.6
AA_il_11	acute_bcell	C19orf53	(Intercept)	6.2654	5.93702	6.59379	6.79659	37.4599	6.37173e-169	2.4867e-167	373.38
AA_il_11	acute_bcell	C9orf16	(Intercept)	6.24357	5.91589	6.57124	6.69241	37.4102	1.18082e-168	4.59289e-167	372.773
AA_il_11	acute_bcell	ATP5PF	(Intercept)	6.50339	6.16091	6.84587	6.77452	37.2829	5.74533e-168	2.22718e-166	371.217
AA_il_11	acute_bcell	LIMD2	(Intercept)	7.97354	7.55239	8.39469	8.66511	37.1725	2.27049e-167	8.77215e-166	369.865
AA_il_11	acute_bcell	LAMTOR1	(Intercept)	6.32157	5.98759	6.65554	6.52867	37.1636	2.53653e-167	9.76734e-166	369.756
AA_il_11	acute_bcell	HNRNPA3	(Intercept)	6.59529	6.24683	6.94376	7.18229	37.1608	2.62789e-167	1.00855e-165	369.721
AA_il_11	acute_bcell	RBM3	(Intercept)	8.24229	7.80411	8.68048	7.77627	36.9314	4.58424e-166	1.75355e-164	366.908
AA_il_11	acute_bcell	UBE2D3	(Intercept)	7.46838	7.06895	7.86782	7.39573	36.71	7.27869e-165	2.77503e-163	364.187
AA_il_11	acute_bcell	PSMB6	(Intercept)	6.08618	5.76061	6.41174	6.40545	36.7036	7.87856e-165	2.99385e-163	364.109
AA_il_11	acute_bcell	ENSA	(Intercept)	6.55973	6.20777	6.91169	6.30197	36.5931	3.14068e-164	1.18955e-162	362.748
AA_il_11	acute_bcell	SNRPG	(Intercept)	6.65602	6.29775	7.01429	6.74012	36.476	1.36056e-163	5.13633e-162	361.305
AA_il_11	acute_bcell	PAPOLA	(Intercept)	6.56127	6.20723	6.91532	6.50776	36.3864	4.18018e-163	1.57295e-161	360.2
AA_il_11	acute_bcell	HSP90AA1	(Intercept)	7.33501	6.93916	7.73086	8.23419	36.3809	4.47782e-163	1.67947e-161	360.133
AA_il_11	acute_bcell	C11orf58	(Intercept)	6.19613	5.86172	6.53054	6.92231	36.3784	4.62343e-163	1.72848e-161	360.101
AA_il_11	acute_bcell	NDUFB9	(Intercept)	6.07859	5.75048	6.4067	6.79331	36.3737	4.90163e-163	1.82657e-161	360.044
AA_il_11	acute_bcell	EMP3	(Intercept)	7.99211	7.56071	8.42352	8.35035	36.373	4.94364e-163	1.8363e-161	360.035
AA_il_11	acute_bcell	UXT	(Intercept)	7.12146	6.73606	7.50687	7.2482	36.279	1.60757e-162	5.95214e-161	358.874
AA_il_11	acute_bcell	SEPT7	(Intercept)	7.01719	6.63707	7.3973	7.18551	36.2455	2.44706e-162	9.03143e-161	358.461
AA_il_11	acute_bcell	EIF3L	(Intercept)	7.37657	6.97631	7.77683	7.29538	36.1839	5.30685e-162	1.95238e-160	357.699
AA_il_11	acute_bcell	ACTG1	(Intercept)	8.83005	8.35078	9.30931	9.11506	36.1737	6.03121e-162	2.21183e-160	357.573
AA_il_11	acute_bcell	EID1	(Intercept)	6.30733	5.96492	6.64974	6.75206	36.1667	6.58506e-162	2.4073e-160	357.486
AA_il_11	acute_bcell	MDH2	(Intercept)	6.39389	6.04635	6.74143	6.39464	36.1214	1.16296e-161	4.23803e-160	356.926
AA_il_11	acute_bcell	S100A6	(Intercept)	6.97184	6.59084	7.35284	8.00947	35.9276	1.33113e-160	4.8356e-159	354.527
AA_il_11	acute_bcell	AES	(Intercept)	6.23851	5.89743	6.57959	6.71802	35.9113	1.6325e-160	5.91181e-159	354.326
AA_il_11	acute_bcell	PGK1	(Intercept)	6.36612	6.01793	6.7143	6.95369	35.8979	1.93291e-160	6.97782e-159	354.159
AA_il_11	acute_bcell	SERP1	(Intercept)	8.06825	7.62528	8.51122	7.87132	35.7607	1.08868e-159	3.91789e-158	352.457
AA_il_11	acute_bcell	ARGLU1	(Intercept)	6.41727	6.06457	6.76997	7.03963	35.7234	1.74283e-159	6.25253e-158	351.994
AA_il_11	acute_bcell	CLIC1	(Intercept)	7.10598	6.71536	7.49661	8.21352	35.7168	1.89386e-159	6.77334e-158	351.912
AA_il_11	acute_bcell	EIF5	(Intercept)	6.94568	6.56382	7.32753	6.86926	35.7125	1.9976e-159	7.1223e-158	351.86
AA_il_11	acute_bcell	HNRNPA0	(Intercept)	7.81248	7.38216	8.24279	7.31758	35.6456	4.64908e-159	1.6525e-157	351.028
AA_il_11	acute_bcell	YBX1	(Intercept)	8.03897	7.59515	8.4828	8.35356	35.5628	1.32134e-158	4.68226e-157	349.999
AA_il_11	acute_bcell	MIF	(Intercept)	7.5883	7.16863	8.00796	8.3759	35.5017	2.85753e-158	1.00949e-156	349.24
AA_il_11	acute_bcell	CDC37	(Intercept)	5.91267	5.58533	6.24	6.50546	35.4648	4.55309e-158	1.60358e-156	348.781
AA_il_11	acute_bcell	CTSS	(Intercept)	6.85998	6.47978	7.24018	6.94793	35.4251	7.51887e-158	2.64006e-156	348.287
AA_il_11	acute_bcell	ISCU	(Intercept)	6.48268	6.12314	6.84221	7.15526	35.4015	1.01338e-157	3.54745e-156	347.993
AA_il_11	acute_bcell	ERH	(Intercept)	5.69679	5.38054	6.01304	6.80758	35.3678	1.55183e-157	5.41594e-156	347.573
AA_il_11	acute_bcell	HMGN2	(Intercept)	7.37865	6.96734	7.78997	8.14152	35.2216	9.8628e-157	3.43178e-155	345.752
AA_il_11	acute_bcell	DAZAP2	(Intercept)	7.57341	7.1504	7.99641	8.06941	35.1519	2.3824e-156	8.2647e-155	344.883
AA_il_11	acute_bcell	UBXN4	(Intercept)	5.40298	5.10095	5.70502	6.14659	35.1225	3.46093e-156	1.19702e-154	344.516
AA_il_11	acute_bcell	UBE2N	(Intercept)	6.13676	5.79297	6.48054	6.05853	35.0474	8.96363e-156	3.09098e-154	343.578
AA_il_11	acute_bcell	GTF3A	(Intercept)	6.29725	5.94411	6.6504	6.91647	35.0107	1.42619e-155	4.90339e-154	343.121
AA_il_11	acute_bcell	SRRM1	(Intercept)	6.38257	6.02418	6.74095	7.07662	34.9664	2.50135e-155	8.57436e-154	342.567
AA_il_11	acute_bcell	TRA2B	(Intercept)	7.04042	6.64437	7.43646	7.00536	34.903	5.59245e-155	1.91136e-153	341.775
AA_il_11	acute_bcell	MTRNR2L12	(Intercept)	10.3024	9.7228	10.882	10.197	34.8979	5.96557e-155	2.03287e-153	341.711
AA_il_11	acute_bcell	RBM39	(Intercept)	6.97699	6.58385	7.37013	7.56207	34.8438	1.1857e-154	4.0286e-153	341.035
AA_il_11	acute_bcell	SNX3	(Intercept)	8.06416	7.60829	8.52003	7.81986	34.7317	4.92423e-154	1.66817e-152	339.632
AA_il_11	acute_bcell	POLR1D	(Intercept)	5.71133	5.38804	6.03462	6.19171	34.6852	8.88922e-154	3.00258e-152	339.05
AA_il_11	acute_bcell	PAK2	(Intercept)	6.32965	5.97021	6.68908	6.18473	34.5751	3.60768e-153	1.21504e-151	337.67
AA_il_11	acute_bcell	ST13	(Intercept)	7.1758	6.76737	7.58422	6.93691	34.4958	9.90071e-153	3.3248e-151	336.675
AA_il_11	acute_bcell	WASF2	(Intercept)	6.52664	6.15504	6.89824	6.27912	34.4839	1.15201e-152	3.85738e-151	336.526
AA_il_11	acute_bcell	EML4	(Intercept)	6.65914	6.27912	7.03915	6.36895	34.4051	3.14239e-152	1.04916e-150	335.537
AA_il_11	acute_bcell	PPP1CA	(Intercept)	6.58538	6.20942	6.96133	7.26427	34.391	3.75947e-152	1.25157e-150	335.361
AA_il_11	acute_bcell	BANK1	(Intercept)	8.15392	7.68826	8.61959	7.88009	34.3794	4.35928e-152	1.44708e-150	335.215
AA_il_11	acute_bcell	SRSF7	(Intercept)	6.59592	6.21859	6.97326	7.07021	34.3206	9.22471e-152	3.05341e-150	334.476
AA_il_11	acute_bcell	RAP1B	(Intercept)	6.15367	5.8009	6.50645	6.38993	34.2484	2.31386e-151	7.63704e-150	333.57
AA_il_11	acute_bcell	NDUFS5	(Intercept)	6.18329	5.82862	6.53795	6.44963	34.2297	2.93906e-151	9.67294e-150	333.334
AA_il_11	acute_bcell	RHOG	(Intercept)	6.69848	6.31262	7.08434	6.47155	34.084	1.88674e-150	6.19193e-149	331.502
AA_il_11	acute_bcell	GSTK1	(Intercept)	6.28637	5.92424	6.6485	6.81685	34.0831	1.90837e-150	6.24518e-149	331.491
AA_il_11	acute_bcell	SELENOF	(Intercept)	6.53552	6.1581	6.91293	6.84288	33.9991	5.57969e-150	1.82081e-148	330.433
AA_il_11	acute_bcell	SP100	(Intercept)	7.29876	6.87714	7.72037	7.29995	33.9889	6.36163e-150	2.07013e-148	330.304
AA_il_11	acute_bcell	ENO1	(Intercept)	6.85766	6.46091	7.25442	6.80967	33.9359	1.25148e-149	4.061e-148	329.637
AA_il_11	acute_bcell	MAP1LC3B	(Intercept)	5.74428	5.41162	6.07694	6.24391	33.9031	1.90394e-149	6.16089e-148	329.224
AA_il_11	acute_bcell	COX8A	(Intercept)	6.26745	5.90414	6.63076	7.16724	33.8701	2.90318e-149	9.36802e-148	328.808
AA_il_11	acute_bcell	TMEM230	(Intercept)	6.06021	5.70821	6.41221	5.91504	33.8025	6.89421e-149	2.21844e-147	327.955
AA_il_11	acute_bcell	ATP5F1B	(Intercept)	6.68092	6.2921	7.06974	7.10272	33.736	1.61622e-148	5.18627e-147	327.116
AA_il_11	acute_bcell	GPX4	(Intercept)	6.75419	6.35941	7.14897	7.12249	33.591	1.03447e-147	3.31032e-146	325.286
AA_il_11	acute_bcell	EIF2S3	(Intercept)	6.74437	6.34912	7.13962	6.58407	33.5022	3.22936e-147	1.03054e-145	324.164
AA_il_11	acute_bcell	PPIG	(Intercept)	5.79578	5.45584	6.13572	6.32012	33.4742	4.6294e-147	1.47325e-145	323.809
AA_il_11	acute_bcell	UCP2	(Intercept)	7.2609	6.83459	7.68722	7.86531	33.4397	7.20535e-147	2.28671e-145	323.372
AA_il_11	acute_bcell	ARID5B	(Intercept)	6.52277	6.13887	6.90668	6.34876	33.3594	2.01921e-146	6.39067e-145	322.357
AA_il_11	acute_bcell	PNISR	(Intercept)	7.08629	6.66906	7.50352	7.63522	33.3464	2.38591e-146	7.53061e-145	322.192
AA_il_11	acute_bcell	PEBP1	(Intercept)	6.1933	5.82825	6.55834	7.06374	33.3104	3.78838e-146	1.19246e-144	321.736
AA_il_11	acute_bcell	PHB2	(Intercept)	6.52353	6.13892	6.90813	6.97426	33.3022	4.20648e-146	1.32047e-144	321.633
AA_il_11	acute_bcell	ANKRD12	(Intercept)	6.53763	6.15112	6.92414	6.52446	33.2098	1.37884e-145	4.31663e-144	320.463
AA_il_11	acute_bcell	MTDH	(Intercept)	6.40324	6.0246	6.78188	7.12384	33.203	1.50456e-145	4.69747e-144	320.377
AA_il_11	acute_bcell	ILF2	(Intercept)	6.12124	5.75921	6.48328	6.1657	33.1967	1.63189e-145	5.08129e-144	320.296
AA_il_11	acute_bcell	ACTR3	(Intercept)	6.44628	6.06491	6.82765	6.78493	33.187	1.84868e-145	5.74084e-144	320.174
AA_il_11	acute_bcell	ZC3H15	(Intercept)	5.87994	5.5316	6.22827	6.43581	33.1421	3.29168e-145	1.01945e-143	319.605
AA_il_11	acute_bcell	NCF1	(Intercept)	7.56984	7.11867	8.02102	8.02935	32.9417	4.33425e-144	1.33875e-142	317.063
AA_il_11	acute_bcell	PRDX6	(Intercept)	6.3563	5.9768	6.7358	6.30326	32.885	8.99941e-144	2.7723e-142	316.343
AA_il_11	acute_bcell	SRSF10	(Intercept)	6.00509	5.64537	6.36481	6.51152	32.7764	3.64491e-143	1.11984e-141	314.963
AA_il_11	acute_bcell	CD79B	(Intercept)	7.50705	7.05702	7.95708	8.02041	32.7516	5.01797e-143	1.5376e-141	314.648
AA_il_11	acute_bcell	PLP2	(Intercept)	6.95648	6.53915	7.37382	6.79531	32.7272	6.8747e-143	2.10097e-141	314.338
AA_il_11	acute_bcell	ATP5IF1	(Intercept)	6.19466	5.82259	6.56672	6.95663	32.6891	1.12351e-142	3.42448e-141	313.853
AA_il_11	acute_bcell	RAC2	(Intercept)	7.5363	7.08308	7.98952	8.48316	32.6478	1.91341e-142	5.81676e-141	313.328
AA_il_11	acute_bcell	RAN	(Intercept)	6.46623	6.0772	6.85526	7.46215	32.6341	2.28335e-142	6.92317e-141	313.154
AA_il_11	acute_bcell	TMEM50A	(Intercept)	5.75615	5.40957	6.10274	5.99356	32.6082	3.1883e-142	9.64169e-141	312.825
AA_il_11	acute_bcell	KRTCAP2	(Intercept)	6.1734	5.80152	6.54527	7.00654	32.5936	3.84998e-142	1.16123e-140	312.639
AA_il_11	acute_bcell	MED10	(Intercept)	6.01775	5.65494	6.38055	6.34011	32.566	5.49653e-142	1.65354e-140	312.287
AA_il_11	acute_bcell	LCP1	(Intercept)	6.06098	5.69546	6.42649	6.73326	32.5572	6.16101e-142	1.84862e-140	312.175
AA_il_11	acute_bcell	AUP1	(Intercept)	5.60425	5.26581	5.94268	6.41418	32.5124	1.09865e-141	3.28798e-140	311.604
AA_il_11	acute_bcell	EIF4G2	(Intercept)	6.03596	5.67134	6.40058	6.63951	32.502	1.25617e-141	3.74967e-140	311.472
AA_il_11	acute_bcell	SNX2	(Intercept)	6.89955	6.48251	7.31658	7.41791	32.483	1.60545e-141	4.77993e-140	311.23
AA_il_11	acute_bcell	CD55	(Intercept)	6.81145	6.39948	7.22343	6.24888	32.4619	2.10797e-141	6.25996e-140	310.962
AA_il_11	acute_bcell	NPC2	(Intercept)	5.97635	5.61416	6.33853	6.35801	32.3973	4.85752e-141	1.43882e-139	310.138
AA_il_11	acute_bcell	NDUFB2	(Intercept)	6.06034	5.69299	6.42769	6.83849	32.3912	5.25541e-141	1.5527e-139	310.061
AA_il_11	acute_bcell	SUMO1	(Intercept)	5.62395	5.28275	5.96515	6.24786	32.3621	7.65562e-141	2.25606e-139	309.69
AA_il_11	acute_bcell	TSC22D3	(Intercept)	10.231	9.60988	10.8522	10.0765	32.3394	1.02552e-140	3.01446e-139	309.401
AA_il_11	acute_bcell	ATP5ME	(Intercept)	6.24451	5.86494	6.62407	6.73406	32.3013	1.67849e-140	4.92129e-139	308.915
AA_il_11	acute_bcell	SAP18	(Intercept)	6.50295	6.10716	6.89874	7.19667	32.2588	2.90781e-140	8.50404e-139	308.373
AA_il_11	acute_bcell	BLK	(Intercept)	6.93764	6.51501	7.36028	6.83214	32.2295	4.24989e-140	1.23977e-138	307.999
AA_il_11	acute_bcell	HNRNPR	(Intercept)	5.57919	5.23904	5.91934	6.21528	32.2037	5.93508e-140	1.727e-138	307.67
AA_il_11	acute_bcell	FIS1	(Intercept)	6.13637	5.76033	6.51242	6.42596	32.0388	5.0144e-139	1.45544e-137	305.565
AA_il_11	acute_bcell	ATP6V0C	(Intercept)	7.12693	6.68988	7.56397	7.14297	32.0169	6.65543e-139	1.9269e-137	305.285
AA_il_11	acute_bcell	TRBC2	(Intercept)	7.133	6.69497	7.57104	7.12413	31.9717	1.19471e-138	3.45032e-137	304.708
AA_il_11	acute_bcell	ATP6V1F	(Intercept)	5.88985	5.52713	6.25257	6.57032	31.8814	3.85112e-138	1.10943e-136	303.553
AA_il_11	acute_bcell	SOD1	(Intercept)	6.41082	6.01591	6.80572	7.06738	31.8734	4.27294e-138	1.22788e-136	303.451
AA_il_11	acute_bcell	POLD4	(Intercept)	7.05199	6.61709	7.48688	7.35476	31.8369	6.85905e-138	1.96615e-136	302.984
AA_il_11	acute_bcell	MRPS21	(Intercept)	6.02761	5.65535	6.39987	6.69038	31.7907	1.24757e-137	3.56731e-136	302.394
AA_il_11	acute_bcell	TMBIM6	(Intercept)	6.28341	5.89521	6.67162	7.29494	31.779	1.45207e-137	4.14181e-136	302.244
AA_il_11	acute_bcell	BLOC1S2	(Intercept)	6.30091	5.91148	6.69034	6.02771	31.767	1.69662e-137	4.82743e-136	302.09
AA_il_11	acute_bcell	PRPF40A	(Intercept)	5.71548	5.36191	6.06905	5.78928	31.7378	2.47797e-137	7.03329e-136	301.717
AA_il_11	acute_bcell	SRSF11	(Intercept)	5.86225	5.49921	6.22529	6.49659	31.7039	3.84612e-137	1.08898e-135	301.283
AA_il_11	acute_bcell	TXNL1	(Intercept)	5.74751	5.39146	6.10356	5.66579	31.6937	4.39132e-137	1.24031e-135	301.152
AA_il_11	acute_bcell	FUS	(Intercept)	6.04179	5.66703	6.41655	6.75656	31.6531	7.43704e-137	2.09543e-135	300.632
AA_il_11	acute_bcell	SELENOH	(Intercept)	6.79291	6.37133	7.21449	7.33229	31.6362	9.26229e-137	2.60336e-135	300.416
AA_il_11	acute_bcell	ADD3	(Intercept)	5.47948	5.13861	5.82036	6.22685	31.561	2.45829e-136	6.89275e-135	299.453
AA_il_11	acute_bcell	CYCS	(Intercept)	6.49634	6.09191	6.90078	6.67976	31.5371	3.35281e-136	9.37814e-135	299.147
AA_il_11	acute_bcell	SMCHD1	(Intercept)	6.78686	6.36428	7.20945	6.98478	31.5325	3.56117e-136	9.93688e-135	299.087
AA_il_11	acute_bcell	NEMF	(Intercept)	5.81658	5.45435	6.17881	5.68368	31.5271	3.81828e-136	1.06286e-134	299.018
AA_il_11	acute_bcell	NME2	(Intercept)	7.21673	6.76605	7.66741	6.87523	31.4397	1.188e-135	3.299e-134	297.898
AA_il_11	acute_bcell	LAMTOR5	(Intercept)	6.27681	5.88459	6.66904	6.69877	31.4201	1.53259e-135	4.24569e-134	297.647
AA_il_11	acute_bcell	CD99	(Intercept)	6.19909	5.81069	6.58748	7.01022	31.3369	4.52028e-135	1.24924e-133	296.58
AA_il_11	acute_bcell	RTRAF	(Intercept)	5.8691	5.50052	6.23768	6.59135	31.2642	1.16417e-134	3.20967e-133	295.646
AA_il_11	acute_bcell	SMDT1	(Intercept)	7.90861	7.40983	8.40738	7.38735	31.1316	6.53647e-134	1.79784e-132	293.944
AA_il_11	acute_bcell	TRIR	(Intercept)	7.14169	6.69059	7.59279	7.43175	31.0839	1.21603e-133	3.33673e-132	293.331
AA_il_11	acute_bcell	DGUOK	(Intercept)	5.9397	5.56424	6.31516	5.96684	31.0604	1.65015e-133	4.51719e-132	293.03
AA_il_11	acute_bcell	SCAND1	(Intercept)	6.33325	5.93147	6.73503	6.87869	30.949	7.04346e-133	1.92355e-131	291.597
AA_il_11	acute_bcell	UBE2I	(Intercept)	6.20889	5.81242	6.60536	6.88706	30.7473	9.76386e-132	2.66019e-130	289.002
AA_il_11	acute_bcell	XRCC6	(Intercept)	6.05029	5.66384	6.43674	6.66081	30.7388	1.09017e-131	2.9632e-130	288.894
AA_il_11	acute_bcell	DNAJC4	(Intercept)	5.57358	5.21671	5.93045	5.80981	30.664	2.89538e-131	7.8515e-130	287.929
AA_il_11	acute_bcell	SPCS1	(Intercept)	6.27877	5.87663	6.68091	7.17275	30.655	3.25244e-131	8.79911e-130	287.815
AA_il_11	acute_bcell	FAM49B	(Intercept)	5.5202	5.16662	5.87377	5.92836	30.6533	3.32934e-131	8.9861e-130	287.792
AA_il_11	acute_bcell	UQCR10	(Intercept)	6.09972	5.70858	6.49086	7.11295	30.6185	5.23901e-131	1.41075e-129	287.344
AA_il_11	acute_bcell	CD48	(Intercept)	6.52967	6.11065	6.94869	7.22156	30.5957	7.05722e-131	1.89593e-129	287.05
AA_il_11	acute_bcell	FOXP1	(Intercept)	7.46333	6.98393	7.94274	7.13645	30.566	1.04032e-130	2.78834e-129	286.667
AA_il_11	acute_bcell	HSPA8	(Intercept)	7.2867	6.81816	7.75523	7.73945	30.5346	1.56571e-130	4.18683e-129	286.263
AA_il_11	acute_bcell	RSL24D1	(Intercept)	7.11425	6.65643	7.57208	6.83009	30.5092	2.18134e-130	5.8196e-129	285.936
AA_il_11	acute_bcell	RBMX	(Intercept)	5.73288	5.36358	6.10217	6.19999	30.4791	3.23121e-130	8.60068e-129	285.548
AA_il_11	acute_bcell	LDHB	(Intercept)	6.27407	5.86982	6.67832	7.02085	30.4722	3.53879e-130	9.39774e-129	285.458
AA_il_11	acute_bcell	NCOR1	(Intercept)	6.3609	5.95075	6.77104	6.22058	30.4499	4.73297e-130	1.25402e-128	285.171
AA_il_11	acute_bcell	TBCB	(Intercept)	5.3998	5.05148	5.74811	5.94616	30.4379	5.53641e-130	1.46354e-128	285.017
AA_il_11	acute_bcell	PSMB1	(Intercept)	5.94156	5.55829	6.32482	6.8507	30.4371	5.5951e-130	1.47568e-128	285.006
AA_il_11	acute_bcell	JUNB	(Intercept)	9.21365	8.61913	9.80817	8.77561	30.4277	6.32746e-130	1.66503e-128	284.885
AA_il_11	acute_bcell	BCLAF1	(Intercept)	6.24032	5.83721	6.64344	6.23984	30.3935	9.89445e-130	2.59774e-128	284.443
AA_il_11	acute_bcell	VPS28	(Intercept)	5.84058	5.46288	6.21828	6.39226	30.3608	1.5153e-129	3.96934e-128	284.023
AA_il_11	acute_bcell	GYPC	(Intercept)	6.31597	5.9075	6.72444	6.63453	30.3591	1.55079e-129	4.05311e-128	284
AA_il_11	acute_bcell	PRR13	(Intercept)	6.75517	6.31797	7.19237	7.61724	30.3362	2.09211e-129	5.45556e-128	283.704
AA_il_11	acute_bcell	ATP6V0B	(Intercept)	5.83475	5.45707	6.21243	6.5781	30.3321	2.20538e-129	5.73797e-128	283.652
AA_il_11	acute_bcell	SERBP1	(Intercept)	5.98261	5.59534	6.36987	6.82527	30.3309	2.24047e-129	5.81617e-128	283.637
AA_il_11	acute_bcell	MEF2C	(Intercept)	6.93923	6.48974	7.38873	7.52223	30.3106	2.92189e-129	7.56809e-128	283.374
AA_il_11	acute_bcell	CAPZB	(Intercept)	6.50893	6.08727	6.9306	7.03166	30.3072	3.05511e-129	7.89545e-128	283.33
AA_il_11	acute_bcell	VCP	(Intercept)	5.48812	5.13251	5.84374	6.2149	30.3004	3.33723e-129	8.60529e-128	283.243
AA_il_11	acute_bcell	CMTM6	(Intercept)	5.91812	5.53415	6.30209	6.35605	30.2618	5.52904e-129	1.42253e-127	282.745
AA_il_11	acute_bcell	RALGPS2	(Intercept)	6.83371	6.38863	7.27879	7.22779	30.1458	2.51943e-128	6.46765e-127	281.248
AA_il_11	acute_bcell	ATP5PD	(Intercept)	6.33983	5.9261	6.75356	6.2582	30.0861	5.49992e-128	1.40876e-126	280.477
AA_il_11	acute_bcell	PSAP	(Intercept)	5.89933	5.51404	6.28462	6.76269	30.0625	7.49557e-128	1.91568e-126	280.171
AA_il_11	acute_bcell	GRB2	(Intercept)	6.43214	6.01084	6.85345	7.04338	29.9753	2.34505e-127	5.98015e-126	279.045
AA_il_11	acute_bcell	EVL	(Intercept)	6.44296	6.02072	6.8652	7.02954	29.9591	2.8992e-127	7.37698e-126	278.836
AA_il_11	acute_bcell	PNRC1	(Intercept)	8.44287	7.88861	8.99713	8.15379	29.9075	5.69454e-127	1.44579e-125	278.169
AA_il_11	acute_bcell	THRAP3	(Intercept)	5.66913	5.29612	6.04214	6.17424	29.84	1.37891e-126	3.49325e-125	277.296
AA_il_11	acute_bcell	ISG20	(Intercept)	7.40349	6.91585	7.89113	8.3632	29.8086	2.08e-126	5.2578e-125	276.89
AA_il_11	acute_bcell	CYTIP	(Intercept)	6.03015	5.63215	6.42816	6.15893	29.7474	4.64074e-126	1.17052e-124	276.097
AA_il_11	acute_bcell	BRK1	(Intercept)	6.09486	5.69255	6.49718	6.80926	29.744	4.85147e-126	1.22101e-124	276.054
AA_il_11	acute_bcell	SMARCB1	(Intercept)	5.98014	5.58509	6.3752	6.38094	29.7206	6.58927e-126	1.65477e-124	275.751
AA_il_11	acute_bcell	EIF3D	(Intercept)	7.09118	6.6225	7.55986	6.6045	29.7062	7.95322e-126	1.99296e-124	275.565
AA_il_11	acute_bcell	APH1A	(Intercept)	6.58841	6.15264	7.02417	6.40707	29.6846	1.0556e-125	2.63945e-124	275.286
AA_il_11	acute_bcell	CNPY3	(Intercept)	6.26167	5.84747	6.67588	6.83539	29.6811	1.1054e-125	2.758e-124	275.24
AA_il_11	acute_bcell	NDUFB10	(Intercept)	5.77755	5.39529	6.1598	6.48589	29.6753	1.19289e-125	2.9699e-124	275.165
AA_il_11	acute_bcell	EBLN3P	(Intercept)	6.54868	6.1154	6.98196	6.1371	29.675	1.19692e-125	2.97351e-124	275.162
AA_il_11	acute_bcell	OXA1L	(Intercept)	5.26605	4.91758	5.61452	6.11291	29.6707	1.26661e-125	3.13988e-124	275.106
AA_il_11	acute_bcell	COX7B	(Intercept)	5.92213	5.53015	6.3141	6.68033	29.6634	1.39343e-125	3.44689e-124	275.012
AA_il_11	acute_bcell	PPP1R2	(Intercept)	5.76092	5.37942	6.14242	6.35281	29.6485	1.69408e-125	4.18162e-124	274.819
AA_il_11	acute_bcell	SNRPD1	(Intercept)	5.79232	5.40852	6.17612	5.96513	29.6314	2.12099e-125	5.22425e-124	274.597
AA_il_11	acute_bcell	TOMM5	(Intercept)	5.99406	5.59689	6.39123	5.99207	29.6311	2.12974e-125	5.23464e-124	274.593
AA_il_11	acute_bcell	IRF8	(Intercept)	7.18703	6.7106	7.66345	7.04344	29.6182	2.52219e-125	6.18606e-124	274.426
AA_il_11	acute_bcell	NEDD8	(Intercept)	5.84508	5.45723	6.23292	6.31011	29.5892	3.68805e-125	9.00788e-124	274.051
AA_il_11	acute_bcell	CD47	(Intercept)	6.10282	5.69787	6.50777	6.57701	29.5892	3.6883e-125	9.00788e-124	274.05
AA_il_11	acute_bcell	PKM	(Intercept)	6.67038	6.22732	7.11343	6.81145	29.5598	5.42272e-125	1.32159e-123	273.67
AA_il_11	acute_bcell	WSB1	(Intercept)	6.27468	5.85755	6.69182	6.29182	29.5338	7.62557e-125	1.85454e-123	273.333
AA_il_11	acute_bcell	FKBP8	(Intercept)	6.67801	6.23358	7.12244	6.22786	29.5019	1.15826e-124	2.81097e-123	272.92
AA_il_11	acute_bcell	SCAF11	(Intercept)	5.41612	5.05558	5.77666	6.01607	29.4944	1.27819e-124	3.09552e-123	272.823
AA_il_11	acute_bcell	S100A4	(Intercept)	7.28587	6.80052	7.77122	7.61456	29.4736	1.68003e-124	4.06019e-123	272.553
AA_il_11	acute_bcell	TAX1BP1	(Intercept)	6.03527	5.63314	6.43741	5.81502	29.4667	1.83912e-124	4.4354e-123	272.464
AA_il_11	acute_bcell	HSPE1	(Intercept)	6.40742	5.97964	6.8352	6.42497	29.4082	3.95975e-124	9.5298e-123	271.706
AA_il_11	acute_bcell	TRMT112	(Intercept)	6.09038	5.68341	6.49736	6.90192	29.3822	5.57279e-124	1.3384e-122	271.369
AA_il_11	acute_bcell	HLA-DQA1	(Intercept)	8.9753	8.37546	9.57514	8.73068	29.3776	5.91396e-124	1.41739e-122	271.31
AA_il_11	acute_bcell	SEC62	(Intercept)	6.58235	6.14228	7.02242	7.40862	29.3675	6.75588e-124	1.61582e-122	271.179
AA_il_11	acute_bcell	C19orf70	(Intercept)	5.40681	5.0453	5.76831	5.99471	29.365	6.97556e-124	1.66491e-122	271.147
AA_il_11	acute_bcell	OCIAD1	(Intercept)	5.84484	5.45403	6.23564	5.90651	29.3642	7.05112e-124	1.67947e-122	271.137
AA_il_11	acute_bcell	SNRPD3	(Intercept)	5.65278	5.27413	6.03144	6.41973	29.3105	1.42742e-123	3.39291e-122	270.44
AA_il_11	acute_bcell	ATP5MC3	(Intercept)	6.22374	5.80679	6.64068	7.19719	29.3074	1.48625e-123	3.52549e-122	270.4
AA_il_11	acute_bcell	BNIP2	(Intercept)	5.63762	5.25983	6.01541	5.99973	29.299	1.65976e-123	3.92901e-122	270.291
AA_il_11	acute_bcell	GPBP1	(Intercept)	5.91311	5.5168	6.30941	5.99273	29.2946	1.7572e-123	4.15116e-122	270.235
AA_il_11	acute_bcell	NDUFS7	(Intercept)	5.41232	5.04951	5.77513	6.18578	29.2893	1.88351e-123	4.44048e-122	270.166
AA_il_11	acute_bcell	PSME2	(Intercept)	6.59454	6.1522	7.03689	7.33708	29.2703	2.41902e-123	5.69136e-122	269.919
AA_il_11	acute_bcell	NUTF2	(Intercept)	5.37597	5.01533	5.73662	5.79519	29.267	2.52637e-123	5.92309e-122	269.876
AA_il_11	acute_bcell	PDIA3	(Intercept)	5.75787	5.37161	6.14414	6.53597	29.2669	2.52777e-123	5.92309e-122	269.876
AA_il_11	acute_bcell	RBBP4	(Intercept)	5.76369	5.37698	6.15041	6.05769	29.263	2.66228e-123	6.22564e-122	269.824
AA_il_11	acute_bcell	MTPN	(Intercept)	6.35932	5.93206	6.78658	6.77621	29.2227	4.51943e-123	1.05472e-121	269.302
AA_il_11	acute_bcell	VAMP8	(Intercept)	5.67079	5.28961	6.05198	6.46711	29.2087	5.43062e-123	1.26481e-121	269.12
AA_il_11	acute_bcell	LMBRD1	(Intercept)	5.60279	5.2261	5.97948	6.15111	29.2029	5.85791e-123	1.35953e-121	269.046
AA_il_11	acute_bcell	PDCD6	(Intercept)	6.2877	5.86497	6.71044	6.13001	29.2029	5.86084e-123	1.35953e-121	269.045
AA_il_11	acute_bcell	TKT	(Intercept)	6.54016	6.10006	6.98026	6.22823	29.1771	8.22622e-123	1.90439e-121	268.71
AA_il_11	acute_bcell	ATP5PB	(Intercept)	5.88619	5.48947	6.28291	6.52777	29.1311	1.50325e-122	3.47312e-121	268.115
AA_il_12	acute_bcell	RPLP1	(Intercept)	12.8564	12.7762	12.9366	12.6516	314.715	0	0	1656.14
AA_il_12	acute_bcell	RPS15	(Intercept)	11.764	11.6887	11.8393	11.6411	306.738	0	0	1641.36
AA_il_12	acute_bcell	RPL41	(Intercept)	13.167	13.0813	13.2528	13.064	301.464	0	0	1631.3
AA_il_12	acute_bcell	RPL28	(Intercept)	12.2475	12.1592	12.3358	12.287	272.414	0	0	1571.57
AA_il_12	acute_bcell	RPS19	(Intercept)	12.0626	11.974	12.1511	11.8787	267.487	0	0	1560.64
AA_il_12	acute_bcell	RPS12	(Intercept)	12.655	12.56	12.7501	12.4344	261.363	0	0	1546.71
AA_il_12	acute_bcell	RPL35	(Intercept)	10.6513	10.5708	10.7318	10.5066	259.812	0	0	1543.11
AA_il_12	acute_bcell	RPS13	(Intercept)	11.8666	11.7767	11.9566	11.5993	258.925	0	0	1541.04
AA_il_12	acute_bcell	RPL11	(Intercept)	12.1732	12.0801	12.2663	11.9675	256.736	0	0	1535.91
AA_il_12	acute_bcell	RPL19	(Intercept)	12.0985	12.0055	12.1916	11.911	255.236	0	0	1532.36
AA_il_12	acute_bcell	RPLP0	(Intercept)	11.1681	11.0818	11.2543	11.0038	254.32	0	0	1530.18
AA_il_12	acute_bcell	RPL32	(Intercept)	12.425	12.3284	12.5217	12.2058	252.41	0	0	1525.59
AA_il_12	acute_bcell	RPL29	(Intercept)	11.6826	11.5914	11.7738	11.4636	251.38	0	0	1523.11
AA_il_12	acute_bcell	RPL18	(Intercept)	11.5918	11.5012	11.6824	11.2983	251.214	0	0	1522.71
AA_il_12	acute_bcell	PTMA	(Intercept)	11.1316	11.0445	11.2187	11.1977	250.901	0	0	1521.95
AA_il_12	acute_bcell	RPL10	(Intercept)	12.8313	12.7308	12.9319	12.5379	250.624	0	0	1521.27
AA_il_12	acute_bcell	RPS24	(Intercept)	11.3502	11.2608	11.4396	11.2206	249.2	0	0	1517.8
AA_il_12	acute_bcell	RPS15A	(Intercept)	12.1432	12.0473	12.2391	11.8526	248.558	0	0	1516.23
AA_il_12	acute_bcell	FTL	(Intercept)	10.6016	10.5176	10.6856	10.6232	247.811	0	0	1514.39
AA_il_12	acute_bcell	RPL7A	(Intercept)	11.4566	11.3654	11.5478	11.2778	246.671	0	0	1511.58
AA_il_12	acute_bcell	RPS7	(Intercept)	11.4369	11.3455	11.5284	11.1786	245.446	0	0	1508.54
AA_il_12	acute_bcell	RPL35A	(Intercept)	11.3126	11.2214	11.4038	11.0827	243.523	0	0	1503.73
AA_il_12	acute_bcell	RPS8	(Intercept)	12.3916	12.2914	12.4918	11.9945	242.722	0	0	1501.71
AA_il_12	acute_bcell	FAU	(Intercept)	11.5141	11.4208	11.6075	11.4722	242.114	0	0	1500.17
AA_il_12	acute_bcell	RPL14	(Intercept)	11.0304	10.9401	11.1208	11.0038	239.657	0	0	1493.91
AA_il_12	acute_bcell	RPL18A	(Intercept)	12.3596	12.2581	12.4611	12.0235	239.062	0	0	1492.38
AA_il_12	acute_bcell	RPL24	(Intercept)	10.3889	10.3029	10.4748	10.2655	237.36	0	0	1487.99
AA_il_12	acute_bcell	RPS3	(Intercept)	11.6784	11.5809	11.7758	11.4485	235.302	0	0	1482.63
AA_il_12	acute_bcell	RPS28	(Intercept)	12.1567	12.0552	12.2582	11.9609	235.198	0	0	1482.35
AA_il_12	acute_bcell	RPS23	(Intercept)	12.4237	12.32	12.5275	12.1261	235.169	0	0	1482.28
AA_il_12	acute_bcell	TMSB10	(Intercept)	11.6096	11.5123	11.7069	11.645	234.333	0	0	1480.08
AA_il_12	acute_bcell	RPL6	(Intercept)	10.929	10.8371	11.021	10.661	233.341	0	0	1477.47
AA_il_12	acute_bcell	B2M	(Intercept)	12.3438	12.2396	12.448	12.6103	232.61	0	0	1475.53
AA_il_12	acute_bcell	COX7C	(Intercept)	9.03915	8.96269	9.11561	8.9853	232.106	0	0	1474.19
AA_il_12	acute_bcell	RPL15	(Intercept)	10.7946	10.7031	10.8861	10.5501	231.639	0	0	1472.94
AA_il_12	acute_bcell	RPL36	(Intercept)	11.2365	11.1406	11.3323	11.2592	230.127	0	0	1468.89
AA_il_12	acute_bcell	RPS27A	(Intercept)	12.0851	11.9807	12.1896	11.7283	227.171	0	0	1460.89
AA_il_12	acute_bcell	RPS4X	(Intercept)	11.8598	11.7572	11.9624	11.3222	226.947	0	0	1460.28
AA_il_12	acute_bcell	RPS18	(Intercept)	12.2857	12.1794	12.3921	12.0017	226.802	0	0	1459.88
AA_il_12	acute_bcell	RPLP2	(Intercept)	11.119	11.0224	11.2157	10.7417	225.797	0	0	1457.13
AA_il_12	acute_bcell	COX4I1	(Intercept)	9.37314	9.29123	9.45505	9.2273	224.669	0	0	1454.02
AA_il_12	acute_bcell	RPL22	(Intercept)	10.5057	10.4133	10.5981	10.2146	223.274	0	0	1450.14
AA_il_12	acute_bcell	NACA	(Intercept)	10.4226	10.3309	10.5143	10.2831	223.147	0	0	1449.79
AA_il_12	acute_bcell	RPL30	(Intercept)	12.3825	12.2717	12.4933	12.2244	219.479	0	0	1439.47
AA_il_12	acute_bcell	RPS25	(Intercept)	11.3081	11.2056	11.4105	11.1212	216.698	0	0	1431.51
AA_il_12	acute_bcell	SRP14	(Intercept)	8.30068	8.22521	8.37615	8.35476	215.945	0	0	1429.34
AA_il_12	acute_bcell	RPL12	(Intercept)	11.7221	11.6153	11.829	11.5829	215.425	0	0	1427.83
AA_il_12	acute_bcell	RPS5	(Intercept)	11.3694	11.2655	11.4733	11.0064	214.796	0	0	1426
AA_il_12	acute_bcell	RPS14	(Intercept)	11.7557	11.6477	11.8636	11.3562	213.8	0	0	1423.09
AA_il_12	acute_bcell	RPL13	(Intercept)	12.6287	12.5122	12.7452	12.2758	212.816	0	0	1420.21
AA_il_12	acute_bcell	RPL34	(Intercept)	12.2342	12.1213	12.3471	11.866	212.709	0	0	1419.89
AA_il_12	acute_bcell	RPL8	(Intercept)	11.5846	11.4761	11.6931	11.3692	209.631	0	0	1410.75
AA_il_12	acute_bcell	RPS6	(Intercept)	11.4178	11.3094	11.5262	11.0407	206.818	0	0	1402.27
AA_il_12	acute_bcell	RACK1	(Intercept)	10.7188	10.6161	10.8215	10.543	204.978	0	0	1396.65
AA_il_12	acute_bcell	UBA52	(Intercept)	10.0888	9.99208	10.1855	9.92687	204.84	0	0	1396.22
AA_il_12	acute_bcell	RPL5	(Intercept)	10.8905	10.7859	10.9951	10.6194	204.399	0	0	1394.86
AA_il_12	acute_bcell	TPT1	(Intercept)	11.1623	11.0547	11.2699	10.7854	203.653	0	0	1392.56
AA_il_12	acute_bcell	H3F3A	(Intercept)	9.29898	9.20888	9.38907	9.2155	202.645	0	0	1389.44
AA_il_12	acute_bcell	RPL39	(Intercept)	12.4936	12.3716	12.6156	12.1929	201.059	0	0	1384.48
AA_il_12	acute_bcell	SERF2	(Intercept)	9.3261	9.23368	9.41853	9.38824	198.124	0	0	1375.2
AA_il_12	acute_bcell	EEF1D	(Intercept)	9.80952	9.71166	9.90738	9.70545	196.81	0	0	1370.99
AA_il_12	acute_bcell	RPL37	(Intercept)	11.557	11.4415	11.6725	11.2274	196.469	0	0	1369.89
AA_il_12	acute_bcell	NPM1	(Intercept)	8.91763	8.82721	9.00805	8.99589	193.64	0	0	1360.71
AA_il_12	acute_bcell	EEF1A1	(Intercept)	13.1144	12.9807	13.248	12.8057	192.692	0	0	1357.6
AA_il_12	acute_bcell	RPS9	(Intercept)	10.8377	10.7272	10.9481	10.6456	192.646	0	0	1357.45
AA_il_12	acute_bcell	RPL23A	(Intercept)	10.5341	10.4262	10.6419	10.3115	191.828	0	0	1354.75
AA_il_12	acute_bcell	RPL9	(Intercept)	10.9951	10.8816	11.1087	10.7116	190.149	0	0	1349.17
AA_il_12	acute_bcell	CFL1	(Intercept)	9.21511	9.11898	9.31124	9.20796	188.206	0	0	1342.65
AA_il_12	acute_bcell	BTF3	(Intercept)	9.44313	9.3445	9.54176	9.26612	187.974	0	0	1341.86
AA_il_12	acute_bcell	TMSB4X	(Intercept)	11.4126	11.2898	11.5353	11.5002	182.55	0	0	1323.23
AA_il_12	acute_bcell	MT-CO2	(Intercept)	12.2957	12.1632	12.4282	12.0236	182.226	0	0	1322.1
AA_il_12	acute_bcell	RPS3A	(Intercept)	11.8125	11.6848	11.9401	11.4115	181.704	0	0	1320.27
AA_il_12	acute_bcell	RPSA	(Intercept)	10.752	10.635	10.869	10.4317	180.418	0	0	1315.74
AA_il_12	acute_bcell	RPS21	(Intercept)	11.4822	11.3565	11.608	11.2232	179.236	0	0	1311.55
AA_il_12	acute_bcell	RPS16	(Intercept)	10.3977	10.2837	10.5117	10.1087	179.071	0	0	1310.96
AA_il_12	acute_bcell	RPL36AL	(Intercept)	8.64699	8.55204	8.74194	8.86838	178.801	0	0	1310
AA_il_12	acute_bcell	RPS11	(Intercept)	9.87104	9.76241	9.97966	9.51258	178.418	0	0	1308.63
AA_il_12	acute_bcell	ATP5MC2	(Intercept)	8.67909	8.58302	8.77515	8.79728	177.381	0	0	1304.9
AA_il_12	acute_bcell	RPL7	(Intercept)	9.33803	9.23409	9.44198	9.08435	176.386	0	0	1301.31
AA_il_12	acute_bcell	RPL21	(Intercept)	10.9456	10.8234	11.0678	10.5391	175.876	0	0	1299.46
AA_il_12	acute_bcell	EEF1B2	(Intercept)	10.4646	10.3461	10.5832	10.1295	173.328	0	0	1290.13
AA_il_12	acute_bcell	MYL6	(Intercept)	8.45536	8.35934	8.55137	8.62077	172.9	0	0	1288.55
AA_il_12	acute_bcell	RPS27	(Intercept)	12.6984	12.5529	12.8439	12.4616	171.318	0	0	1282.66
AA_il_12	acute_bcell	SNRPD2	(Intercept)	7.99431	7.9026	8.08602	8.05281	171.147	0	0	1282.02
AA_il_12	acute_bcell	ARPC3	(Intercept)	8.94429	8.83941	9.04918	8.98155	167.433	0	0	1267.96
AA_il_12	acute_bcell	UBB	(Intercept)	8.22367	8.12695	8.3204	8.38561	166.929	0	0	1266.03
AA_il_12	acute_bcell	RPL37A	(Intercept)	10.2224	10.0997	10.345	10.0013	163.615	0	0	1253.16
AA_il_12	acute_bcell	CALM1	(Intercept)	8.29662	8.1969	8.39634	8.46294	163.352	0	0	1252.12
AA_il_12	acute_bcell	CD74	(Intercept)	13.5518	13.3873	13.7162	13.4968	161.801	0	0	1246
AA_il_12	acute_bcell	MALAT1	(Intercept)	12.5349	12.3809	12.6889	12.763	159.792	0	0	1237.97
AA_il_12	acute_bcell	ACTB	(Intercept)	11.4113	11.2704	11.5521	11.3055	159.051	0	0	1234.98
AA_il_12	acute_bcell	RPL3	(Intercept)	11.3157	11.1755	11.4559	10.9112	158.487	0	0	1232.69
AA_il_12	acute_bcell	PFN1	(Intercept)	9.63732	9.51768	9.75696	9.63726	158.158	0	0	1231.36
AA_il_12	acute_bcell	OAZ1	(Intercept)	9.07471	8.96092	9.18849	9.05701	156.584	0	0	1224.92
AA_il_12	acute_bcell	SLC25A6	(Intercept)	8.73357	8.62255	8.8446	8.59752	154.45	0	0	1216.09
AA_il_12	acute_bcell	OST4	(Intercept)	7.73228	7.63352	7.83103	7.86965	153.728	0	0	1213.07
AA_il_12	acute_bcell	TMA7	(Intercept)	8.37866	8.27012	8.4872	8.36653	151.561	0	0	1203.93
AA_il_12	acute_bcell	COMMD6	(Intercept)	8.59603	8.48163	8.71043	8.34387	147.525	0	0	1186.53
AA_il_12	acute_bcell	HNRNPA1	(Intercept)	9.01191	8.89154	9.13229	9.14791	146.992	0	0	1184.2
AA_il_12	acute_bcell	COX6C	(Intercept)	7.59555	7.49407	7.69702	7.78434	146.965	0	0	1184.08
AA_il_12	acute_bcell	GABARAP	(Intercept)	7.87098	7.76561	7.97635	8.02265	146.66	0	0	1182.74
AA_il_12	acute_bcell	ELOB	(Intercept)	7.35303	7.2542	7.45186	7.50183	146.075	0	0	1180.16
AA_il_12	acute_bcell	HLA-B	(Intercept)	11.0837	10.9334	11.234	11.197	144.811	0	0	1174.56
AA_il_12	acute_bcell	CHCHD2	(Intercept)	8.12105	8.01074	8.23135	8.32835	144.554	0	0	1173.41
AA_il_12	acute_bcell	EEF2	(Intercept)	9.83667	9.70239	9.97095	9.47437	143.826	0	0	1170.15
AA_il_12	acute_bcell	RPL27A	(Intercept)	9.03787	8.91434	9.1614	8.83973	143.646	0	0	1169.35
AA_il_12	acute_bcell	CD52	(Intercept)	10.1219	9.98338	10.2604	9.81894	143.457	0	0	1168.5
AA_il_12	acute_bcell	HLA-DRA	(Intercept)	11.641	11.4815	11.8005	11.5362	143.295	0	0	1167.77
AA_il_12	acute_bcell	ERP29	(Intercept)	7.79289	7.68588	7.8999	7.90542	142.977	0	0	1166.33
AA_il_12	acute_bcell	RPL4	(Intercept)	9.63293	9.4995	9.76636	9.21154	141.745	0	0	1160.75
AA_il_12	acute_bcell	ARL6IP4	(Intercept)	6.90324	6.80727	6.99921	7.0489	141.23	0	0	1158.4
AA_il_12	acute_bcell	HMGB1	(Intercept)	8.43521	8.31705	8.55338	8.58982	140.16	0	0	1153.5
AA_il_12	acute_bcell	SKP1	(Intercept)	7.42954	7.32518	7.53389	7.54913	139.785	0	0	1151.77
AA_il_12	acute_bcell	RPL38	(Intercept)	9.44843	9.31552	9.58134	9.33055	139.574	0	0	1150.79
AA_il_12	acute_bcell	FXYD5	(Intercept)	8.51648	8.39603	8.63692	8.42972	138.825	0	0	1147.32
AA_il_12	acute_bcell	EIF3H	(Intercept)	7.68299	7.57431	7.79167	7.57568	138.795	0	0	1147.18
AA_il_12	acute_bcell	YWHAZ	(Intercept)	8.54291	8.42122	8.6646	8.58134	137.837	0	0	1142.71
AA_il_12	acute_bcell	ARF1	(Intercept)	6.95089	6.85135	7.05042	7.25196	137.111	0	0	1139.3
AA_il_12	acute_bcell	UBC	(Intercept)	9.24538	9.11104	9.37972	9.4989	135.121	0	0	1129.87
AA_il_12	acute_bcell	COX6A1	(Intercept)	7.51762	7.40591	7.62933	7.87146	132.131	0	0	1115.42
AA_il_12	acute_bcell	MT-CO1	(Intercept)	11.831	11.6528	12.0093	11.4716	130.314	0	0	1106.49
AA_il_12	acute_bcell	SON	(Intercept)	7.73478	7.61755	7.85202	7.89328	129.537	0	0	1102.63
AA_il_12	acute_bcell	ARHGDIB	(Intercept)	9.02654	8.88841	9.16467	8.97993	128.304	0	0	1096.46
AA_il_12	acute_bcell	FTH1	(Intercept)	10.3583	10.1996	10.5171	10.5045	128.107	0	0	1095.47
AA_il_12	acute_bcell	MT-ND2	(Intercept)	9.33157	9.18801	9.47514	9.12021	127.622	0	0	1093.02
AA_il_12	acute_bcell	CD37	(Intercept)	10.5621	10.3994	10.7248	10.4959	127.48	0	0	1092.31
AA_il_12	acute_bcell	MT-ATP6	(Intercept)	10.987	10.8176	11.1564	10.6698	127.351	0	0	1091.65
AA_il_12	acute_bcell	MT-ND1	(Intercept)	9.47329	9.32368	9.62289	9.40428	124.323	0	0	1076.14
AA_il_12	acute_bcell	H3F3B	(Intercept)	9.72774	9.57284	9.88265	10.0436	123.297	0	0	1070.79
AA_il_12	acute_bcell	HINT1	(Intercept)	9.07685	8.93076	9.22294	8.90449	121.986	0	0	1063.9
AA_il_12	acute_bcell	DDX5	(Intercept)	8.67245	8.53258	8.81231	8.74877	121.744	0	0	1062.62
AA_il_12	acute_bcell	ANP32B	(Intercept)	7.10635	6.99116	7.22154	7.268	121.128	0	0	1059.35
AA_il_12	acute_bcell	MT-ND4L	(Intercept)	10.0778	9.91416	10.2414	9.93427	120.929	0	0	1058.29
AA_il_12	acute_bcell	RPL31	(Intercept)	9.09706	8.94853	9.24559	8.98549	120.254	0	0	1054.69
AA_il_12	acute_bcell	MT-ND4	(Intercept)	9.86748	9.70539	10.0296	9.44922	119.529	0	0	1050.8
AA_il_12	acute_bcell	HLA-A	(Intercept)	9.56979	9.41259	9.72699	9.97792	119.527	0	0	1050.78
AA_il_12	acute_bcell	SRSF5	(Intercept)	7.6497	7.52301	7.77638	7.85119	118.555	0	0	1045.53
AA_il_12	acute_bcell	SARAF	(Intercept)	8.25949	8.12233	8.39664	8.32728	118.237	0	0	1043.8
AA_il_12	acute_bcell	PFDN5	(Intercept)	9.69031	9.5293	9.85133	9.4936	118.162	0	0	1043.39
AA_il_12	acute_bcell	SH3BGRL3	(Intercept)	9.3315	9.17615	9.48685	9.12386	117.937	0	0	1042.16
AA_il_12	acute_bcell	RPL13A	(Intercept)	9.46267	9.30452	9.62082	9.23603	117.477	0	0	1039.65
AA_il_12	acute_bcell	CIRBP	(Intercept)	8.56099	8.41673	8.70525	8.48676	116.515	0	0	1034.36
AA_il_12	acute_bcell	PCBP2	(Intercept)	9.00494	8.8531	9.15678	9.05334	116.441	0	0	1033.95
AA_il_12	acute_bcell	ATP5MG	(Intercept)	8.54023	8.3961	8.68435	8.5177	116.344	0	0	1033.41
AA_il_12	acute_bcell	RPL27	(Intercept)	9.94382	9.7749	10.1127	9.54552	115.577	0	0	1029.16
AA_il_12	acute_bcell	RPL10A	(Intercept)	10.4495	10.2711	10.6278	10.0925	115.028	0	0	1026.1
AA_il_12	acute_bcell	ATP5F1E	(Intercept)	9.37872	9.21852	9.53891	9.35943	114.947	0	0	1025.64
AA_il_12	acute_bcell	NCL	(Intercept)	7.30378	7.1788	7.42877	7.53831	114.736	0	0	1024.46
AA_il_12	acute_bcell	RPL26	(Intercept)	10.635	10.452	10.8181	10.2862	114.06	0	0	1020.67
AA_il_12	acute_bcell	EDF1	(Intercept)	7.61114	7.47981	7.74247	7.60629	113.788	0	0	1019.13
AA_il_12	acute_bcell	MT-CYB	(Intercept)	10.8634	10.6749	11.0519	10.362	113.142	0	0	1015.47
AA_il_12	acute_bcell	SUMO2	(Intercept)	8.11197	7.96988	8.25405	8.11489	112.095	0	0	1009.5
AA_il_12	acute_bcell	PPIA	(Intercept)	9.68936	9.51952	9.8592	9.54414	112.014	0	0	1009.03
AA_il_12	acute_bcell	DBI	(Intercept)	6.94169	6.81988	7.06349	7.13044	111.89	0	0	1008.32
AA_il_12	acute_bcell	MT-ND3	(Intercept)	10.8063	10.6159	10.9967	10.3808	111.438	0	0	1005.72
AA_il_12	acute_bcell	HLA-DPA1	(Intercept)	10.3251	10.1424	10.5079	10.409	110.93	0	0	1002.79
AA_il_12	acute_bcell	CORO1A	(Intercept)	8.45991	8.30971	8.61011	8.52438	110.589	0	0	1000.82
AA_il_12	acute_bcell	TOMM7	(Intercept)	9.02338	8.86293	9.18382	8.62874	110.419	0	0	999.83
AA_il_12	acute_bcell	MT-CO3	(Intercept)	10.8438	10.6498	11.0378	10.5101	109.736	0	0	995.853
AA_il_12	acute_bcell	TAGLN2	(Intercept)	9.07365	8.91051	9.23678	8.80226	109.205	0	0	992.738
AA_il_12	acute_bcell	SLC25A3	(Intercept)	7.28177	7.14807	7.41547	7.21051	106.934	0	0	979.28
AA_il_12	acute_bcell	YWHAB	(Intercept)	7.75592	7.61238	7.89946	7.84489	106.09	0	0	974.207
AA_il_12	acute_bcell	HLA-DMA	(Intercept)	8.3021	8.14746	8.45675	8.33187	105.406	0	0	970.069
AA_il_12	acute_bcell	UQCRH	(Intercept)	8.12977	7.97808	8.28146	8.036	105.227	0	0	968.981
AA_il_12	acute_bcell	HNRNPK	(Intercept)	7.65827	7.51422	7.80233	7.75997	104.378	0	0	963.799
AA_il_12	acute_bcell	RPS29	(Intercept)	9.95591	9.76785	10.144	9.77338	103.941	0	0	961.121
AA_il_12	acute_bcell	RPL17	(Intercept)	8.28074	8.12415	8.43733	8.03899	103.829	0	0	960.429
AA_il_12	acute_bcell	HNRNPA2B1	(Intercept)	8.53463	8.373	8.69625	8.55217	103.677	0	0	959.496
AA_il_12	acute_bcell	RPL23	(Intercept)	8.5503	8.38823	8.71237	8.28693	103.581	0	0	958.905
AA_il_12	acute_bcell	LAPTM5	(Intercept)	9.49664	9.31631	9.67696	9.63135	103.401	0	0	957.792
AA_il_12	acute_bcell	TAPBP	(Intercept)	6.78377	6.65379	6.91374	6.83906	102.478	0	0	952.065
AA_il_12	acute_bcell	RHOA	(Intercept)	8.26922	8.11	8.42843	8.46205	101.972	0	0	948.907
AA_il_12	acute_bcell	EIF3F	(Intercept)	8.13578	7.979	8.29256	7.93191	101.886	0	0	948.374
AA_il_12	acute_bcell	RPS2	(Intercept)	10.6873	10.4813	10.8933	10.3846	101.845	0	0	948.112
AA_il_12	acute_bcell	HNRNPDL	(Intercept)	8.19577	8.03642	8.35512	8.31316	100.981	0	0	942.684
AA_il_12	acute_bcell	GMFG	(Intercept)	7.14619	7.00716	7.28523	7.21659	100.912	0	0	942.249
AA_il_12	acute_bcell	CCNI	(Intercept)	8.68603	8.51695	8.85511	8.65485	100.865	0	0	941.947
AA_il_12	acute_bcell	PABPC1	(Intercept)	9.31541	9.13396	9.49685	9.14271	100.801	0	0	941.546
AA_il_12	acute_bcell	NDUFA4	(Intercept)	7.39519	7.25098	7.53939	7.5919	100.686	0	0	940.818
AA_il_12	acute_bcell	COX5B	(Intercept)	7.41321	7.26831	7.55811	7.61019	100.447	0	0	939.305
AA_il_12	acute_bcell	TPM3	(Intercept)	7.79721	7.64456	7.94987	7.90095	100.284	0	0	938.27
AA_il_12	acute_bcell	SSR2	(Intercept)	7.27442	7.12861	7.42022	7.37192	97.9547	0	0	923.315
AA_il_12	acute_bcell	HLA-E	(Intercept)	9.18755	9.00321	9.37189	9.42726	97.8536	0	0	922.658
AA_il_12	acute_bcell	EIF1	(Intercept)	10.2452	10.0384	10.452	10.2515	97.2633	0	0	918.814
AA_il_12	acute_bcell	SLC25A5	(Intercept)	7.77546	7.61803	7.9329	7.65239	96.9683	0	0	916.885
AA_il_12	acute_bcell	DDX24	(Intercept)	6.69976	6.56339	6.83614	7.03033	96.4571	0	0	913.529
AA_il_12	acute_bcell	APRT	(Intercept)	7.3682	7.21794	7.51846	7.13887	96.2782	0	0	912.351
AA_il_12	acute_bcell	TCF25	(Intercept)	6.72763	6.59036	6.86489	6.80307	96.2277	0	0	912.018
AA_il_12	acute_bcell	HNRNPC	(Intercept)	7.44728	7.29477	7.5998	7.50631	95.8722	0	0	909.67
AA_il_12	acute_bcell	HIGD2A	(Intercept)	7.39875	7.24711	7.55038	7.35314	95.8001	0	0	909.193
AA_il_12	acute_bcell	CD79A	(Intercept)	9.74659	9.54463	9.94855	9.71796	94.7534	0	0	902.229
AA_il_12	acute_bcell	COX6B1	(Intercept)	7.67467	7.51545	7.83389	7.81087	94.6387	0	0	901.462
AA_il_12	acute_bcell	NDUFB11	(Intercept)	7.24361	7.0926	7.39461	7.29758	94.1815	0	0	898.396
AA_il_12	acute_bcell	LSP1	(Intercept)	8.30799	8.13455	8.48143	8.28359	94.0505	0	0	897.515
AA_il_12	acute_bcell	EIF3K	(Intercept)	8.30789	8.13413	8.48165	8.18653	93.8744	0	0	896.328
AA_il_12	acute_bcell	CYBA	(Intercept)	8.94337	8.7562	9.13054	9.26461	93.8139	0	0	895.92
AA_il_12	acute_bcell	COX7A2	(Intercept)	7.56199	7.40353	7.72045	7.64843	93.6958	0	0	895.123
AA_il_12	acute_bcell	PPDPF	(Intercept)	8.54004	8.36101	8.71908	8.63997	93.6532	0	0	894.836
AA_il_12	acute_bcell	UBL5	(Intercept)	7.23422	7.08248	7.38597	7.25443	93.6037	0	0	894.501
AA_il_12	acute_bcell	C12orf57	(Intercept)	7.73482	7.57242	7.89723	7.36979	93.51	0	0	893.867
AA_il_12	acute_bcell	GPSM3	(Intercept)	7.92994	7.76339	8.0965	7.84757	93.4779	0	0	893.65
AA_il_12	acute_bcell	C4orf3	(Intercept)	6.71092	6.56949	6.85235	6.88303	93.1606	0	0	891.5
AA_il_12	acute_bcell	HLA-C	(Intercept)	9.90093	9.69192	10.1099	10.2409	93.0077	0	0	890.461
AA_il_12	acute_bcell	RPL22L1	(Intercept)	7.60773	7.44646	7.76901	7.55515	92.6155	0	0	887.791
AA_il_12	acute_bcell	MYL12B	(Intercept)	7.40079	7.24351	7.55806	7.37663	92.3901	0	0	886.251
AA_il_12	acute_bcell	SNU13	(Intercept)	6.79314	6.64804	6.93824	6.9617	91.9192	0	0	883.024
AA_il_12	acute_bcell	CDC42	(Intercept)	7.40062	7.24207	7.55917	7.38737	91.6441	0	0	881.133
AA_il_12	acute_bcell	LAMTOR4	(Intercept)	6.94922	6.79993	7.09851	7.02693	91.3937	0	0	879.406
AA_il_12	acute_bcell	ANAPC16	(Intercept)	7.67397	7.50904	7.8389	7.64697	91.354	0	0	879.132
AA_il_12	acute_bcell	HLA-DQB1	(Intercept)	9.13542	8.93833	9.33251	9.34014	91.0054	0	0	876.721
AA_il_12	acute_bcell	UQCRB	(Intercept)	8.22122	8.04384	8.3986	7.97298	90.9979	0	0	876.668
AA_il_12	acute_bcell	UBXN1	(Intercept)	7.26743	7.11061	7.42424	7.47843	90.991	0	0	876.621
AA_il_12	acute_bcell	NAP1L1	(Intercept)	7.51236	7.35014	7.67457	7.23873	90.9279	0	0	876.183
AA_il_12	acute_bcell	CUTA	(Intercept)	6.92642	6.77654	7.0763	6.90128	90.7329	0	0	874.83
AA_il_12	acute_bcell	UQCR11	(Intercept)	7.27359	7.11617	7.43101	7.36897	90.7166	0	0	874.717
AA_il_12	acute_bcell	SF3B5	(Intercept)	6.58404	6.44072	6.72735	6.65898	90.2016	0	0	871.13
AA_il_12	acute_bcell	CNBP	(Intercept)	7.52345	7.35881	7.68809	7.69885	89.7193	0	0	867.754
AA_il_12	acute_bcell	MORF4L1	(Intercept)	6.8132	6.66371	6.96269	7.02073	89.4853	0	0	866.11
AA_il_12	acute_bcell	ZFAS1	(Intercept)	8.08682	7.90906	8.26457	7.88352	89.3218	0	0	864.959
AA_il_12	acute_bcell	HLA-DRB1	(Intercept)	10.5731	10.3399	10.8062	10.4278	89.0479	0	0	863.028
AA_il_12	acute_bcell	HNRNPU	(Intercept)	6.93173	6.77887	7.0846	7.07524	89.0298	0	0	862.9
AA_il_12	acute_bcell	SYNGR2	(Intercept)	7.91248	7.73756	8.08741	7.94922	88.8107	0	0	861.35
AA_il_12	acute_bcell	PRDX5	(Intercept)	6.60333	6.45643	6.75022	6.76568	88.2606	0	0	857.446
AA_il_12	acute_bcell	GUK1	(Intercept)	6.59614	6.44903	6.74325	6.77012	88.0331	0	0	855.825
AA_il_12	acute_bcell	SAT1	(Intercept)	7.31693	7.15359	7.48027	7.88137	87.9527	0	0	855.252
AA_il_12	acute_bcell	RBM8A	(Intercept)	6.52837	6.38223	6.67451	6.66434	87.7065	0	0	853.492
AA_il_12	acute_bcell	SH3BGRL	(Intercept)	7.04441	6.88538	7.20345	7.11239	86.9684	0	0	848.191
AA_il_12	acute_bcell	HCLS1	(Intercept)	7.20973	7.04623	7.37324	7.19483	86.5757	0	0	845.355
AA_il_12	acute_bcell	HLA-DPB1	(Intercept)	10.072	9.84356	10.3004	9.95901	86.5691	0	0	845.308
AA_il_12	acute_bcell	EPC1	(Intercept)	6.98579	6.82696	7.14463	7.14293	86.3526	0	0	843.739
AA_il_12	acute_bcell	PSMA7	(Intercept)	6.89505	6.73809	7.05201	7.0667	86.2491	0	0	842.988
AA_il_12	acute_bcell	TAF1D	(Intercept)	6.71928	6.56598	6.87258	6.84881	86.0557	0	0	841.582
AA_il_12	acute_bcell	SET	(Intercept)	6.71056	6.55715	6.86397	6.68347	85.8836	0	0	840.33
AA_il_12	acute_bcell	NSA2	(Intercept)	7.05195	6.89041	7.21349	6.97704	85.7113	0	0	839.073
AA_il_12	acute_bcell	PARK7	(Intercept)	6.65	6.49753	6.80248	6.8195	85.629	0	0	838.472
AA_il_12	acute_bcell	MYL12A	(Intercept)	8.33414	8.14158	8.52669	8.51791	84.979	0	0	833.708
AA_il_12	acute_bcell	ARPC2	(Intercept)	8.37724	8.18317	8.57131	8.27042	84.7531	0	0	832.045
AA_il_12	acute_bcell	ATP6V1G1	(Intercept)	7.97586	7.79062	8.16109	8.01978	84.5398	0	0	830.473
AA_il_12	acute_bcell	TRAPPC1	(Intercept)	6.77533	6.61767	6.93298	6.91305	84.3794	0	0	829.287
AA_il_12	acute_bcell	SF3B2	(Intercept)	6.58993	6.43565	6.74422	6.77254	83.8611	0	0	825.442
AA_il_12	acute_bcell	MBNL1	(Intercept)	7.08034	6.91436	7.24631	6.93528	83.7566	0	0	824.665
AA_il_12	acute_bcell	FKBP1A	(Intercept)	6.42729	6.27639	6.57818	6.49071	83.6271	0	0	823.701
AA_il_12	acute_bcell	PSME1	(Intercept)	8.07782	7.88766	8.26798	8.18207	83.4039	0	0	822.035
AA_il_12	acute_bcell	LSM7	(Intercept)	7.56535	7.38721	7.74349	7.63091	83.3807	0	0	821.861
AA_il_12	acute_bcell	MT-ND5	(Intercept)	8.7154	8.50983	8.92096	8.52357	83.243	0	0	820.832
AA_il_12	acute_bcell	GAPDH	(Intercept)	9.05353	8.83975	9.2673	9.30463	83.1516	0	0	820.148
AA_il_12	acute_bcell	RNPS1	(Intercept)	6.2846	6.13616	6.43304	6.52148	83.1266	0	0	819.961
AA_il_12	acute_bcell	RAD23A	(Intercept)	6.02892	5.88639	6.17145	6.32168	83.0492	0	0	819.38
AA_il_12	acute_bcell	EIF4B	(Intercept)	7.05784	6.89083	7.22484	6.74729	82.9751	0	0	818.825
AA_il_12	acute_bcell	EIF3G	(Intercept)	7.23911	7.06781	7.41041	7.29409	82.9724	0	0	818.804
AA_il_12	acute_bcell	HMGN1	(Intercept)	7.65413	7.47283	7.83544	7.76421	82.8897	0	0	818.184
AA_il_12	acute_bcell	PAIP2	(Intercept)	6.57384	6.41764	6.73005	6.59079	82.6289	0	0	816.223
AA_il_12	acute_bcell	SEPT6	(Intercept)	7.01694	6.85008	7.1838	6.94406	82.5656	0	0	815.746
AA_il_12	acute_bcell	EIF3E	(Intercept)	8.04288	7.85142	8.23433	7.74689	82.4812	0	0	815.11
AA_il_12	acute_bcell	VIM	(Intercept)	8.41244	8.21219	8.61269	8.70992	82.4803	0	0	815.103
AA_il_12	acute_bcell	TXNIP	(Intercept)	9.74589	9.51371	9.97807	9.76429	82.413	0	0	814.595
AA_il_12	acute_bcell	SNHG8	(Intercept)	7.00838	6.84139	7.17537	6.99825	82.4022	0	0	814.514
AA_il_12	acute_bcell	RSL1D1	(Intercept)	6.3139	6.1632	6.4646	6.35301	82.2607	0	0	813.445
AA_il_12	acute_bcell	HSP90AB1	(Intercept)	8.61132	8.40524	8.81739	8.71961	82.044	0	0	811.806
AA_il_12	acute_bcell	EIF5A	(Intercept)	7.60987	7.42767	7.79208	7.78957	82.0025	0	0	811.491
AA_il_12	acute_bcell	LTB	(Intercept)	10.0451	9.80451	10.2857	9.68767	81.9749	0	0	811.282
AA_il_12	acute_bcell	PTPRC	(Intercept)	7.71494	7.52935	7.90052	7.7785	81.6209	0	0	808.593
AA_il_12	acute_bcell	SF1	(Intercept)	7.58372	7.40115	7.76628	7.53264	81.5577	0	0	808.113
AA_il_12	acute_bcell	C9orf16	(Intercept)	6.86534	6.69966	7.03103	6.69241	81.3532	0	0	806.554
AA_il_12	acute_bcell	TCEA1	(Intercept)	7.15388	6.9804	7.32736	7.14165	80.9644	0	0	803.582
AA_il_12	acute_bcell	C19orf53	(Intercept)	6.80324	6.63774	6.96874	6.79659	80.7097	0	0	801.629
AA_il_12	acute_bcell	TBCA	(Intercept)	6.84223	6.67568	7.00879	7.02214	80.6567	0	0	801.222
AA_il_12	acute_bcell	MS4A1	(Intercept)	9.45589	9.22551	9.68628	9.50168	80.5855	0	0	800.675
AA_il_12	acute_bcell	LIMD2	(Intercept)	8.71187	8.49927	8.92447	8.66511	80.4554	0	0	799.673
AA_il_12	acute_bcell	ZFP36	(Intercept)	7.54867	7.36371	7.73363	7.81412	80.1302	0	0	797.165
AA_il_12	acute_bcell	SYF2	(Intercept)	6.59232	6.4307	6.75393	6.65085	80.0867	0	0	796.829
AA_il_12	acute_bcell	HSP90AA1	(Intercept)	8.12982	7.92941	8.33023	8.23419	79.6468	0	0	793.422
AA_il_12	acute_bcell	ERH	(Intercept)	6.54804	6.38623	6.70985	6.80758	79.4541	0	0	791.924
AA_il_12	acute_bcell	HNRNPA3	(Intercept)	7.06662	6.89186	7.24138	7.18229	79.3904	0	0	791.428
AA_il_12	acute_bcell	CALM2	(Intercept)	7.41338	7.22998	7.59677	7.64433	79.366	0	0	791.238
AA_il_12	acute_bcell	NDUFB9	(Intercept)	6.7043	6.5384	6.87021	6.79331	79.3409	0	0	791.042
AA_il_12	acute_bcell	CLIC1	(Intercept)	8.0244	7.82548	8.22332	8.21352	79.2019	0	0	789.959
AA_il_12	acute_bcell	PRRC2C	(Intercept)	6.82048	6.65103	6.98994	7.02652	79.0251	0	0	788.579
AA_il_12	acute_bcell	WDR83OS	(Intercept)	6.68426	6.51818	6.85034	6.93078	79.0206	0	0	788.543
AA_il_12	acute_bcell	S100A6	(Intercept)	7.76685	7.57347	7.96023	8.00947	78.8561	0	0	787.256
AA_il_12	acute_bcell	RPS20	(Intercept)	7.42674	7.24156	7.61192	7.3053	78.7422	0	0	786.364
AA_il_12	acute_bcell	UBE2D2	(Intercept)	7.32571	7.14302	7.50839	7.46382	78.733	0	0	786.292
AA_il_12	acute_bcell	AES	(Intercept)	6.95839	6.78471	7.13208	6.71802	78.66	0	0	785.72
AA_il_12	acute_bcell	EIF3M	(Intercept)	6.57091	6.40681	6.735	6.54629	78.6221	0	0	785.422
AA_il_12	acute_bcell	C11orf58	(Intercept)	6.72631	6.55827	6.89435	6.92231	78.5914	0	0	785.181
AA_il_12	acute_bcell	ARGLU1	(Intercept)	7.19062	7.01098	7.37026	7.03963	78.5893	0	0	785.165
AA_il_12	acute_bcell	ZFP36L1	(Intercept)	7.89737	7.69915	8.09558	7.81555	78.2245	0	0	782.296
AA_il_12	acute_bcell	PGK1	(Intercept)	6.98017	6.80447	7.15588	6.95369	77.9985	0	0	780.512
AA_il_12	acute_bcell	EID1	(Intercept)	6.81742	6.64542	6.98943	6.75206	77.8186	0	0	779.09
AA_il_12	acute_bcell	ARHGDIA	(Intercept)	6.26229	6.10417	6.42041	6.60232	77.7599	0	0	778.625
AA_il_12	acute_bcell	RPL36A	(Intercept)	8.47042	8.2558	8.68503	8.17486	77.4899	0	0	776.484
AA_il_12	acute_bcell	MIF	(Intercept)	8.35407	8.14217	8.56596	8.3759	77.4061	0	0	775.818
AA_il_12	acute_bcell	EIF4A2	(Intercept)	6.94942	6.77296	7.12588	7.22677	77.3235	0	0	775.161
AA_il_12	acute_bcell	CDC37	(Intercept)	6.51359	6.34816	6.67903	6.50546	77.3028	0	0	774.997
AA_il_12	acute_bcell	TOMM20	(Intercept)	6.85889	6.68416	7.03363	6.83559	77.0688	0	0	773.132
AA_il_12	acute_bcell	UXT	(Intercept)	7.56365	7.37059	7.75672	7.2482	76.9195	0	0	771.94
AA_il_12	acute_bcell	NDUFA1	(Intercept)	7.09089	6.90942	7.27237	7.14115	76.7165	0	0	770.317
AA_il_12	acute_bcell	UBXN4	(Intercept)	5.96235	5.80973	6.11498	6.14659	76.6984	0	0	770.172
AA_il_12	acute_bcell	CSDE1	(Intercept)	6.55159	6.3838	6.71938	6.61026	76.6613	0	0	769.875
AA_il_12	acute_bcell	SRRM1	(Intercept)	7.08096	6.8996	7.26232	7.07662	76.6591	0	0	769.857
AA_il_12	acute_bcell	EIF3L	(Intercept)	7.83014	7.62929	8.03098	7.29538	76.5437	0	0	768.932
AA_il_12	acute_bcell	HMGN2	(Intercept)	8.02977	7.82331	8.23624	8.14152	76.3601	0	0	767.457
AA_il_12	acute_bcell	CD53	(Intercept)	7.56546	7.37073	7.76019	7.55591	76.2775	0	0	766.793
AA_il_12	acute_bcell	GTF3A	(Intercept)	6.85899	6.68212	7.03587	6.91647	76.1379	0	0	765.669
AA_il_12	acute_bcell	ATP5PF	(Intercept)	6.60104	6.43039	6.77169	6.77452	75.9479	0	0	764.137
AA_il_12	acute_bcell	POMP	(Intercept)	6.58871	6.41824	6.75918	6.76921	75.8869	0	0	763.644
AA_il_12	acute_bcell	ACTG1	(Intercept)	9.27323	9.03308	9.51338	9.11506	75.8152	0	0	763.065
AA_il_12	acute_bcell	ICAM3	(Intercept)	6.77655	6.60037	6.95272	6.56907	75.5217	0	0	760.689
AA_il_12	acute_bcell	ISCU	(Intercept)	6.94127	6.76074	7.1218	7.15526	75.4916	0	0	760.445
AA_il_12	acute_bcell	PPP1CA	(Intercept)	7.31023	7.12005	7.50041	7.26427	75.4692	0	0	760.263
AA_il_12	acute_bcell	UFC1	(Intercept)	6.50762	6.33772	6.67752	6.61634	75.2022	0	0	758.094
AA_il_12	acute_bcell	DAZAP2	(Intercept)	8.08715	7.87559	8.29871	8.06941	75.0525	0	0	756.874
AA_il_12	acute_bcell	POLR1D	(Intercept)	6.2156	6.05296	6.37825	6.19171	75.0326	0	0	756.712
AA_il_12	acute_bcell	TMEM256	(Intercept)	6.2566	6.09218	6.42103	6.07292	74.7094	0	0	754.073
AA_il_12	acute_bcell	COX8A	(Intercept)	6.94202	6.75825	7.1258	7.16724	74.166	0	0	749.615
AA_il_12	acute_bcell	EZR	(Intercept)	7.71853	7.51417	7.9229	8.00248	74.1531	0	0	749.509
AA_il_12	acute_bcell	YBX1	(Intercept)	8.36898	8.14706	8.59089	8.35356	74.0439	0	0	748.609
AA_il_12	acute_bcell	DDT	(Intercept)	6.43608	6.2652	6.60695	6.43268	73.9522	0	0	747.854
AA_il_12	acute_bcell	RBM39	(Intercept)	7.42274	7.22552	7.61996	7.56207	73.8962	0	0	747.392
AA_il_12	acute_bcell	SRRM2	(Intercept)	6.21675	6.0513	6.3822	6.56119	73.7717	0	0	746.363
AA_il_12	acute_bcell	LAMTOR1	(Intercept)	6.24776	6.08087	6.41464	6.52867	73.5039	0	0	744.148
AA_il_12	acute_bcell	RNASET2	(Intercept)	7.439	7.23982	7.63818	7.60065	73.3288	0	0	742.695
AA_il_12	acute_bcell	STK17B	(Intercept)	6.61255	6.43534	6.78975	6.85086	73.2649	0	0	742.164
AA_il_12	acute_bcell	UCP2	(Intercept)	7.98764	7.77286	8.20242	7.86531	73.0188	0	0	740.117
AA_il_12	acute_bcell	PSMB6	(Intercept)	6.04678	5.884	6.20955	6.40545	72.9372	0	0	739.437
AA_il_12	acute_bcell	GPX4	(Intercept)	7.36931	7.17089	7.56773	7.12249	72.9189	0	0	739.284
AA_il_12	acute_bcell	GSTK1	(Intercept)	6.74765	6.56563	6.92966	6.81685	72.7863	0	0	738.178
AA_il_12	acute_bcell	LCP1	(Intercept)	6.86845	6.68263	7.05426	6.73326	72.5735	0	0	736.398
AA_il_12	acute_bcell	PEBP1	(Intercept)	6.79082	6.60665	6.97499	7.06374	72.3944	0	0	734.898
AA_il_12	acute_bcell	PPIG	(Intercept)	6.28023	6.10938	6.45108	6.32012	72.1707	0	0	733.019
AA_il_12	acute_bcell	SELENOF	(Intercept)	6.94251	6.75364	7.13137	6.84288	72.1706	0	0	733.019
AA_il_12	acute_bcell	PNISR	(Intercept)	7.70745	7.49757	7.91733	7.63522	72.1017	0	0	732.439
AA_il_12	acute_bcell	MAP1LC3B	(Intercept)	6.12391	5.957	6.29082	6.24391	72.0375	0	0	731.898
AA_il_12	acute_bcell	SRSF7	(Intercept)	6.93609	6.74704	7.12515	7.07021	72.0334	0	0	731.864
AA_il_12	acute_bcell	SEPT7	(Intercept)	6.96571	6.77571	7.15571	7.18551	71.9805	0	0	731.418
AA_il_12	acute_bcell	BTG1	(Intercept)	10.0144	9.74124	10.2876	10.1954	71.9743	0	0	731.366
AA_il_12	acute_bcell	ATP5IF1	(Intercept)	6.88268	6.6949	7.07045	6.95663	71.9648	0	0	731.286
AA_il_12	acute_bcell	AUP1	(Intercept)	6.25674	6.08579	6.4277	6.41418	71.8561	0	0	730.369
AA_il_12	acute_bcell	NDUFB2	(Intercept)	6.80316	6.61722	6.98911	6.83849	71.8353	0	0	730.194
AA_il_12	acute_bcell	PHB2	(Intercept)	7.06752	6.87417	7.26088	6.97426	71.766	1.11254e-308	1.11254e-308	729.609
AA_il_12	acute_bcell	RAC2	(Intercept)	8.37326	8.14414	8.60238	8.48316	71.752	1.11254e-308	1.11254e-308	729.491
AA_il_12	acute_bcell	SWAP70	(Intercept)	6.66742	6.48473	6.85011	6.61528	71.6554	1.11254e-308	1.11254e-308	728.675
AA_il_12	acute_bcell	KRTCAP2	(Intercept)	6.84783	6.65996	7.0357	7.00654	71.5644	1.11254e-308	1.11254e-308	727.905
AA_il_12	acute_bcell	EMP3	(Intercept)	7.83344	7.61792	8.04896	8.35035	71.3628	1.11254e-308	1.11254e-308	726.196
AA_il_12	acute_bcell	NPC2	(Intercept)	6.56873	6.38755	6.74992	6.35801	71.1807	1.11254e-308	1.11254e-308	724.65
AA_il_12	acute_bcell	MTDH	(Intercept)	6.88393	6.69391	7.07395	7.12384	71.1268	1.11254e-308	1.11254e-308	724.192
AA_il_12	acute_bcell	SUMO1	(Intercept)	6.2476	6.07513	6.42008	6.24786	71.12	1.11254e-308	1.11254e-308	724.134
AA_il_12	acute_bcell	NCF1	(Intercept)	8.19535	7.96876	8.42194	8.02935	71.0122	1.11254e-308	1.11254e-308	723.217
AA_il_12	acute_bcell	EIF4G2	(Intercept)	6.64544	6.46152	6.82935	6.63951	70.9438	1.11254e-308	1.11254e-308	722.634
AA_il_12	acute_bcell	RBM3	(Intercept)	7.91056	7.69161	8.12951	7.77627	70.9346	1.11254e-308	1.11254e-308	722.556
AA_il_12	acute_bcell	CD79B	(Intercept)	8.17848	7.95185	8.4051	8.02041	70.8549	1.11254e-308	1.11254e-308	721.876
AA_il_12	acute_bcell	CTSS	(Intercept)	6.82741	6.63818	7.01663	6.94793	70.8406	1.11254e-308	1.11254e-308	721.754
AA_il_12	acute_bcell	KMT2E	(Intercept)	6.88595	6.69486	7.07703	7.11466	70.7529	1.11254e-308	1.11254e-308	721.006
AA_il_12	acute_bcell	HNRNPR	(Intercept)	6.15947	5.98837	6.33057	6.21528	70.6806	1.11254e-308	1.11254e-308	720.388
AA_il_12	acute_bcell	MRPS21	(Intercept)	6.74529	6.55783	6.93275	6.69038	70.6475	1.11254e-308	1.11254e-308	720.106
AA_il_12	acute_bcell	PAPOLA	(Intercept)	6.35368	6.17709	6.53026	6.50776	70.6441	1.11254e-308	1.11254e-308	720.077
AA_il_12	acute_bcell	SNRPG	(Intercept)	6.40578	6.22756	6.584	6.74012	70.571	1.11254e-308	1.11254e-308	719.451
AA_il_12	acute_bcell	EIF2S3	(Intercept)	7.1104	6.91256	7.30824	6.58407	70.5646	1.11254e-308	1.11254e-308	719.397
AA_il_12	acute_bcell	RAN	(Intercept)	7.02105	6.82534	7.21676	7.46215	70.4357	1.11254e-308	1.11254e-308	718.293
AA_il_12	acute_bcell	TMBIM6	(Intercept)	7.02438	6.82823	7.22052	7.29494	70.3131	1.11254e-308	1.11254e-308	717.242
AA_il_12	acute_bcell	ADD3	(Intercept)	6.19478	6.02178	6.36778	6.22685	70.3057	1.11254e-308	1.11254e-308	717.178
AA_il_12	acute_bcell	MTRNR2L12	(Intercept)	10.3678	10.0782	10.6574	10.197	70.2979	1.11254e-308	1.11254e-308	717.111
AA_il_12	acute_bcell	JTB	(Intercept)	6.40362	6.2243	6.58294	6.71162	70.1131	1.11254e-308	1.11254e-308	715.524
AA_il_12	acute_bcell	UBE2D3	(Intercept)	7.10639	6.9068	7.30597	7.39573	69.907	1.11254e-308	1.11254e-308	713.749
AA_il_12	acute_bcell	SRSF10	(Intercept)	6.3916	6.2118	6.5714	6.51152	69.7954	1.11254e-308	1.11254e-308	712.787
AA_il_12	acute_bcell	MDH2	(Intercept)	6.1787	6.00488	6.35251	6.39464	69.7933	1.11254e-308	1.11254e-308	712.769
AA_il_12	acute_bcell	ZC3H15	(Intercept)	6.17557	6.00149	6.34965	6.43581	69.651	1.11254e-308	1.11254e-308	711.54
AA_il_12	acute_bcell	FUS	(Intercept)	6.65861	6.46967	6.84755	6.75656	69.1932	1.11254e-308	1.11263e-308	707.573
AA_il_12	acute_bcell	SRSF11	(Intercept)	6.43261	6.24996	6.61526	6.49659	69.1452	1.11254e-308	1.11268e-308	707.156
AA_il_12	acute_bcell	ATP6V1F	(Intercept)	6.42639	6.24377	6.60901	6.57032	69.0913	1.11254e-308	1.11276e-308	706.687
AA_il_12	acute_bcell	SNX2	(Intercept)	7.36272	7.15331	7.57213	7.41791	69.0317	1.11255e-308	1.11291e-308	706.169
AA_il_12	acute_bcell	RAP1B	(Intercept)	6.16723	5.99176	6.34269	6.38993	69.0078	1.11255e-308	1.113e-308	705.961
AA_il_12	acute_bcell	SOD1	(Intercept)	6.98548	6.78663	7.18432	7.06738	68.9744	1.11256e-308	1.11315e-308	705.669
AA_il_12	acute_bcell	ACTR3	(Intercept)	6.67399	6.48327	6.8647	6.78493	68.7066	1.11275e-308	1.11901e-308	703.335
AA_il_12	acute_bcell	CD99	(Intercept)	6.85084	6.65492	7.04677	7.01022	68.6529	1.11287e-308	1.12291e-308	702.866
AA_il_12	acute_bcell	UQCR10	(Intercept)	6.93528	6.73688	7.13367	7.11295	68.6346	1.11293e-308	1.1247e-308	702.705
AA_il_12	acute_bcell	POLD4	(Intercept)	7.65284	7.43388	7.8718	7.35476	68.6219	1.11298e-308	1.1261e-308	702.594
AA_il_12	acute_bcell	NDUFS5	(Intercept)	6.19081	6.01353	6.36809	6.44963	68.5622	1.11329e-308	1.13546e-308	702.072
AA_il_12	acute_bcell	UBE2N	(Intercept)	5.98281	5.81138	6.15423	6.05853	68.5228	1.1136e-308	1.14492e-308	701.727
AA_il_12	acute_bcell	FIS1	(Intercept)	6.56234	6.37421	6.75047	6.42596	68.4854	1.11402e-308	1.1575e-308	701.4
AA_il_12	acute_bcell	SERP1	(Intercept)	7.71324	7.49197	7.93451	7.87132	68.4406	1.11473e-308	1.17918e-308	701.008
AA_il_12	acute_bcell	MED10	(Intercept)	6.32736	6.14567	6.50906	6.34011	68.3742	1.11649e-308	1.2322e-308	700.425
AA_il_12	acute_bcell	SPCS1	(Intercept)	7.08052	6.87687	7.28417	7.17275	68.2628	1.12315e-308	1.43259e-308	699.449
AA_il_12	acute_bcell	SAP18	(Intercept)	6.87887	6.68073	7.077	7.19667	68.1636	1.13811e-308	1.88197e-308	698.577
AA_il_12	acute_bcell	SELENOH	(Intercept)	7.33765	7.12585	7.54944	7.33229	68.0205	1.20367e-308	5.469e-308	697.319
AA_il_12	acute_bcell	RTRAF	(Intercept)	6.42248	6.23693	6.60804	6.59135	67.9573	1.27232e-308	9.56393e-308	696.763
AA_il_12	acute_bcell	ATP5F1B	(Intercept)	6.71474	6.52057	6.90891	7.10272	67.8976	1.38439e-308	1.62295e-307	696.237
AA_il_12	acute_bcell	ATP5ME	(Intercept)	6.56934	6.3792	6.75948	6.73406	67.8359	1.5833e-308	2.80322e-307	695.693
AA_il_12	acute_bcell	EIF5	(Intercept)	6.57955	6.38864	6.77046	6.86926	67.6664	4.26714e-308	1.2672e-306	694.196
AA_il_12	acute_bcell	LDHB	(Intercept)	7.03663	6.83217	7.2411	7.02085	67.5699	1.00934e-307	2.98972e-306	693.343
AA_il_12	acute_bcell	LAMTOR5	(Intercept)	6.76798	6.57125	6.96472	6.69877	67.5423	1.29163e-307	3.8161e-306	693.099
AA_il_12	acute_bcell	MEF2C	(Intercept)	7.7524	7.52564	7.97915	7.52223	67.1249	5.42336e-306	1.59823e-304	689.397
AA_il_12	acute_bcell	UBE2I	(Intercept)	6.78807	6.58923	6.98692	6.88706	67.0242	1.33883e-305	3.9354e-304	688.502
AA_il_12	acute_bcell	ENSA	(Intercept)	6.04234	5.86525	6.21942	6.30197	66.9933	1.76667e-305	5.17983e-304	688.227
AA_il_12	acute_bcell	TBCB	(Intercept)	5.99224	5.81647	6.168	5.94616	66.9374	2.92143e-305	8.54388e-304	687.729
AA_il_12	acute_bcell	OXA1L	(Intercept)	6.04349	5.86615	6.22083	6.11291	66.9082	3.79957e-305	1.1084e-303	687.468
AA_il_12	acute_bcell	TRA2B	(Intercept)	6.74355	6.54559	6.9415	7.00536	66.886	4.63641e-305	1.34911e-303	687.271
AA_il_12	acute_bcell	HNRNPA0	(Intercept)	7.32353	7.10855	7.53852	7.31758	66.883	4.76448e-305	1.3829e-303	687.244
AA_il_12	acute_bcell	ST13	(Intercept)	6.93969	6.73572	7.14367	6.93691	66.7982	1.02194e-304	2.95875e-303	686.488
AA_il_12	acute_bcell	WASF2	(Intercept)	6.30781	6.12237	6.49326	6.27912	66.7833	1.16943e-304	3.37731e-303	686.355
AA_il_12	acute_bcell	SP100	(Intercept)	7.11321	6.90368	7.32273	7.29995	66.6539	3.75434e-304	1.08155e-302	685.199
AA_il_12	acute_bcell	PRR13	(Intercept)	7.46572	7.24571	7.68573	7.61724	66.6236	4.93399e-304	1.41785e-302	684.928
AA_il_12	acute_bcell	BANK1	(Intercept)	7.87796	7.64544	8.11049	7.88009	66.5191	1.26762e-303	3.63364e-302	683.994
AA_il_12	acute_bcell	SNX3	(Intercept)	7.71389	7.48608	7.94171	7.81986	66.4817	1.77675e-303	5.08045e-302	683.659
AA_il_12	acute_bcell	VCP	(Intercept)	6.07055	5.89121	6.24988	6.2149	66.4598	2.16558e-303	6.177e-302	683.463
AA_il_12	acute_bcell	ENO1	(Intercept)	6.69763	6.49971	6.89555	6.80967	66.442	2.54376e-303	7.23782e-302	683.303
AA_il_12	acute_bcell	CAPZB	(Intercept)	7.18682	6.97439	7.39926	7.03166	66.4239	2.99615e-303	8.50407e-302	683.141
AA_il_12	acute_bcell	SERBP1	(Intercept)	6.58893	6.39415	6.78371	6.82527	66.4153	3.23754e-303	9.16667e-302	683.065
AA_il_12	acute_bcell	ATP6V0B	(Intercept)	6.44449	6.25397	6.635	6.5781	66.4141	3.27358e-303	9.24607e-302	683.054
AA_il_12	acute_bcell	PSAP	(Intercept)	6.58082	6.38621	6.77544	6.76269	66.3907	4.04659e-303	1.14015e-301	682.844
AA_il_12	acute_bcell	CD48	(Intercept)	7.10801	6.89755	7.31848	7.22156	66.3094	8.4439e-303	2.37333e-301	682.115
AA_il_12	acute_bcell	VPS28	(Intercept)	6.39974	6.20979	6.58968	6.39226	66.1505	3.56489e-302	9.99554e-301	680.688
AA_il_12	acute_bcell	FAM49B	(Intercept)	5.97087	5.79327	6.14847	5.92836	66.0084	1.29483e-301	3.62176e-300	679.41
AA_il_12	acute_bcell	BRK1	(Intercept)	6.83821	6.63476	7.04166	6.80926	65.9905	1.52355e-301	4.25123e-300	679.248
AA_il_12	acute_bcell	ATP5MC3	(Intercept)	7.08202	6.87117	7.29288	7.19719	65.9436	2.33319e-301	6.4947e-300	678.826
AA_il_12	acute_bcell	ATP5F1C	(Intercept)	6.29044	6.10299	6.4779	6.28984	65.8852	3.96838e-301	1.10199e-299	678.3
AA_il_12	acute_bcell	EVL	(Intercept)	7.11742	6.905	7.32984	7.02954	65.786	9.78893e-301	2.71179e-299	677.405
AA_il_12	acute_bcell	TMEM230	(Intercept)	5.8943	5.71837	6.07024	5.91504	65.7795	1.03808e-300	2.86886e-299	677.347
AA_il_12	acute_bcell	PSMB1	(Intercept)	6.44015	6.24783	6.63246	6.8507	65.7484	1.37769e-300	3.79834e-299	677.066
AA_il_12	acute_bcell	GYPC	(Intercept)	6.80886	6.60481	7.01291	6.63453	65.515	1.15844e-299	3.18625e-298	674.956
AA_il_12	acute_bcell	SNRPD3	(Intercept)	6.3923	6.20072	6.58388	6.41973	65.5109	1.20222e-299	3.29881e-298	674.92
AA_il_12	acute_bcell	ATP5PB	(Intercept)	6.68899	6.48828	6.88969	6.52777	65.4351	2.40336e-299	6.57907e-298	674.233
AA_il_12	acute_bcell	TRBC2	(Intercept)	7.29574	7.07679	7.5147	7.12413	65.4214	2.72625e-299	7.4453e-298	674.108
AA_il_12	acute_bcell	PAK2	(Intercept)	5.97502	5.79543	6.15462	6.18473	65.3201	6.88189e-299	1.87499e-297	673.191
AA_il_12	acute_bcell	XRCC6	(Intercept)	6.41337	6.21985	6.60689	6.66081	65.0675	6.97076e-298	1.89474e-296	670.896
AA_il_12	acute_bcell	NDUFB10	(Intercept)	6.36645	6.17391	6.55899	6.48589	64.9206	2.68877e-297	7.29124e-296	669.558
AA_il_12	acute_bcell	TRMT112	(Intercept)	6.7917	6.58624	6.99717	6.90192	64.9	3.24914e-297	8.79017e-296	669.37
AA_il_12	acute_bcell	COX7B	(Intercept)	6.50367	6.3069	6.70043	6.68033	64.8962	3.36419e-297	9.08017e-296	669.336
AA_il_12	acute_bcell	SEC62	(Intercept)	7.33211	7.11017	7.55406	7.40862	64.8609	4.65401e-297	1.25322e-295	669.014
AA_il_12	acute_bcell	NDUFS7	(Intercept)	6.04987	5.86659	6.23316	6.18578	64.808	7.57284e-297	2.03445e-295	668.531
AA_il_12	acute_bcell	CMTM6	(Intercept)	6.33552	6.1433	6.52774	6.35605	64.7134	1.81081e-296	4.85347e-295	667.667
AA_il_12	acute_bcell	VAMP8	(Intercept)	6.32181	6.12989	6.51372	6.46711	64.6749	2.58023e-296	6.89974e-295	667.316
AA_il_12	acute_bcell	RBMX	(Intercept)	6.08438	5.89961	6.26916	6.19999	64.6514	3.20439e-296	8.549e-295	667.101
AA_il_12	acute_bcell	GNG5	(Intercept)	6.81862	6.61151	7.02574	7.10098	64.6384	3.6147e-296	9.62142e-295	666.982
AA_il_12	acute_bcell	RHOG	(Intercept)	6.3601	6.16689	6.55332	6.47155	64.6277	3.9881e-296	1.05909e-294	666.885
AA_il_12	acute_bcell	TMEM50A	(Intercept)	5.6925	5.51941	5.86559	5.99356	64.5708	6.74008e-296	1.78581e-294	666.364
AA_il_12	acute_bcell	RALGPS2	(Intercept)	7.33661	7.11327	7.55995	7.22779	64.4969	1.33405e-295	3.52652e-294	665.688
AA_il_12	acute_bcell	SCAND1	(Intercept)	6.5897	6.38889	6.79051	6.87869	64.4306	2.46233e-295	6.49424e-294	665.08
AA_il_12	acute_bcell	DNAJC4	(Intercept)	5.86206	5.68337	6.04076	5.80981	64.4085	3.01903e-295	7.94438e-294	664.878
AA_il_12	acute_bcell	THRAP3	(Intercept)	6.1316	5.94453	6.31866	6.17424	64.3558	4.91496e-295	1.2904e-293	664.395
AA_il_12	acute_bcell	C19orf70	(Intercept)	5.95426	5.77235	6.13618	5.99471	64.2647	1.14196e-294	2.99136e-293	663.559
AA_il_12	acute_bcell	PRDX6	(Intercept)	6.18692	5.9979	6.37595	6.30326	64.2621	1.17078e-294	3.05991e-293	663.535
AA_il_12	acute_bcell	TRIR	(Intercept)	7.37615	7.15053	7.60176	7.43175	64.1888	2.30812e-294	6.01884e-293	662.862
AA_il_12	acute_bcell	PPP1R2	(Intercept)	6.2558	6.06416	6.44744	6.35281	64.0906	5.73918e-294	1.49322e-292	661.959
AA_il_12	acute_bcell	SMARCB1	(Intercept)	6.46715	6.26885	6.66546	6.38094	64.0293	1.01328e-293	2.63043e-292	661.395
AA_il_12	acute_bcell	GRB2	(Intercept)	6.87209	6.66121	7.08297	7.04338	63.9817	1.57641e-293	4.08311e-292	660.957
AA_il_12	acute_bcell	LMBRD1	(Intercept)	6.14897	5.95995	6.33798	6.15111	63.871	4.41088e-293	1.13992e-291	659.937
AA_il_12	acute_bcell	SCAF11	(Intercept)	5.90307	5.72159	6.08454	6.01607	63.8656	4.64011e-293	1.19649e-291	659.887
AA_il_12	acute_bcell	CNPY3	(Intercept)	6.7036	6.49653	6.91066	6.83539	63.5628	7.79626e-292	2.00584e-290	657.089
AA_il_12	acute_bcell	ANKRD12	(Intercept)	6.25895	6.06548	6.45241	6.52446	63.518	1.18384e-291	3.03904e-290	656.675
AA_il_12	acute_bcell	NDUFA2	(Intercept)	5.98495	5.79951	6.1704	6.09807	63.3645	4.97002e-291	1.27303e-289	655.252
AA_il_12	acute_bcell	BLOC1S2	(Intercept)	6.25898	6.06499	6.45298	6.02771	63.3454	5.94321e-291	1.51894e-289	655.075
AA_il_12	acute_bcell	HSPA8	(Intercept)	7.56229	7.32757	7.79701	7.73945	63.2567	1.36311e-290	3.47608e-289	654.252
AA_il_12	acute_bcell	ERGIC3	(Intercept)	5.7726	5.59333	5.95186	5.9199	63.2226	1.87653e-290	4.77481e-289	653.935
AA_il_12	acute_bcell	YWHAQ	(Intercept)	6.08435	5.8952	6.27349	6.2787	63.1578	3.44547e-290	8.7477e-289	653.332
AA_il_12	acute_bcell	CNN2	(Intercept)	7.45258	7.22088	7.68429	7.24798	63.1509	3.67313e-290	9.30526e-289	653.269
AA_il_12	acute_bcell	PLP2	(Intercept)	6.6957	6.48738	6.90402	6.79531	63.1054	5.62911e-290	1.42292e-288	652.846
AA_il_12	acute_bcell	NEDD8	(Intercept)	6.24702	6.05265	6.44139	6.31011	63.1027	5.77493e-290	1.45659e-288	652.82
AA_il_12	acute_bcell	TSTD1	(Intercept)	7.05745	6.83731	7.27758	7.08518	62.9458	2.52061e-289	6.34382e-288	651.359
AA_il_12	acute_bcell	ARID5B	(Intercept)	6.16398	5.97156	6.3564	6.34876	62.8955	4.0442e-289	1.01562e-287	650.89
AA_il_12	acute_bcell	UBE2J1	(Intercept)	7.00065	6.78207	7.21923	6.96938	62.8831	4.54363e-289	1.13857e-287	650.775
AA_il_12	acute_bcell	EML4	(Intercept)	6.1243	5.93271	6.31588	6.36895	62.762	1.41937e-288	3.54905e-287	649.645
AA_il_12	acute_bcell	BLK	(Intercept)	6.72588	6.51538	6.93637	6.83214	62.7361	1.8128e-288	4.52299e-287	649.403
AA_il_12	acute_bcell	ILF2	(Intercept)	5.78935	5.608	5.97071	6.1657	62.6772	3.1558e-288	7.85686e-287	648.853
AA_il_12	acute_bcell	BRD2	(Intercept)	6.06156	5.87147	6.25165	6.32345	62.6082	6.04978e-288	1.50295e-286	648.207
AA_il_12	acute_bcell	PDIA3	(Intercept)	6.17799	5.98424	6.37174	6.53597	62.6066	6.14147e-288	1.52245e-286	648.192
AA_il_12	acute_bcell	SNRPF	(Intercept)	6.20014	6.00553	6.39476	6.18924	62.5511	1.0371e-287	2.56543e-286	647.673
AA_il_12	acute_bcell	POU2F2	(Intercept)	6.78199	6.56899	6.99499	6.87559	62.515	1.45811e-287	3.59918e-286	647.335
AA_il_12	acute_bcell	TSC22D3	(Intercept)	9.83561	9.52634	10.1449	10.0765	62.4394	2.9792e-287	7.3381e-286	646.626
AA_il_12	acute_bcell	TPI1	(Intercept)	6.91209	6.69447	7.12972	7.11965	62.3588	6.37828e-287	1.5677e-285	645.871
AA_il_12	acute_bcell	MTPN	(Intercept)	6.81466	6.60006	7.02926	6.77621	62.3483	7.05002e-287	1.72913e-285	645.772
AA_il_12	acute_bcell	HNRNPM	(Intercept)	6.0629	5.87161	6.25419	6.27894	62.2294	2.17101e-286	5.31345e-285	644.656
AA_il_12	acute_bcell	PGAM1	(Intercept)	6.0392	5.84839	6.23001	6.22228	62.1413	5.00474e-286	1.2223e-284	643.828
AA_il_12	acute_bcell	BNIP2	(Intercept)	5.98465	5.79538	6.17391	5.99973	62.0839	8.62857e-286	2.1029e-284	643.288
AA_il_12	acute_bcell	TMEM219	(Intercept)	5.83099	5.6463	6.01568	5.92517	61.9875	2.15389e-285	5.23826e-284	642.38
AA_il_12	acute_bcell	SRP9	(Intercept)	6.17461	5.979	6.37022	6.33498	61.9765	2.39167e-285	5.80433e-284	642.276
AA_il_12	acute_bcell	ATP2B1	(Intercept)	6.18279	5.98689	6.37868	6.13244	61.9681	2.59077e-285	6.27432e-284	642.197
AA_il_12	acute_bcell	ARPC5	(Intercept)	6.41368	6.21041	6.61696	6.47803	61.9483	3.12672e-285	7.55645e-284	642.011
AA_il_12	acute_bcell	CTSH	(Intercept)	6.74162	6.52784	6.9554	6.57572	61.9154	4.2751e-285	1.03102e-283	641.7
AA_il_12	acute_bcell	NUTF2	(Intercept)	5.68824	5.50769	5.86879	5.79519	61.8568	7.46521e-285	1.79663e-283	641.147
AA_il_12	acute_bcell	SMCHD1	(Intercept)	6.63623	6.42543	6.84704	6.98478	61.8082	1.18493e-284	2.84579e-283	640.689
AA_il_12	acute_bcell	C8orf59	(Intercept)	6.14718	5.95171	6.34265	6.33496	61.7453	2.15763e-284	5.17116e-283	640.095
AA_il_12	acute_bcell	CCDC12	(Intercept)	5.60337	5.42517	5.78157	5.73523	61.7357	2.36344e-284	5.65268e-283	640.004
AA_il_12	acute_bcell	SUB1	(Intercept)	7.81342	7.56478	8.06206	8.38735	61.6986	3.36715e-284	8.03663e-283	639.653
AA_il_12	acute_bcell	TXNL1	(Intercept)	5.59085	5.41287	5.76883	5.66579	61.6756	4.18989e-284	9.97971e-283	639.436
AA_il_12	acute_bcell	CD47	(Intercept)	6.35359	6.15104	6.55615	6.57701	61.5868	9.77893e-284	2.32275e-282	638.596
AA_il_12	acute_bcell	PDCD4	(Intercept)	6.25203	6.05272	6.45135	6.15427	61.5866	9.79208e-284	2.32275e-282	638.594
AA_il_12	acute_bcell	CD55	(Intercept)	6.43259	6.22717	6.638	6.24888	61.4828	2.63721e-283	6.24283e-282	637.611
AA_il_12	acute_bcell	LSM14A	(Intercept)	5.96311	5.77262	6.15361	6.0034	61.4599	3.28491e-283	7.76019e-282	637.393
AA_il_12	acute_bcell	PPP2R1A	(Intercept)	5.90083	5.7119	6.08975	5.93371	61.3232	1.21394e-282	2.86193e-281	636.097
AA_il_12	acute_bcell	PTGES3	(Intercept)	6.76836	6.55137	6.98535	7.09199	61.2414	2.65517e-282	6.24696e-281	635.32
AA_il_12	acute_bcell	S100A4	(Intercept)	7.55939	7.31637	7.8024	7.61456	61.0742	1.31871e-281	3.09628e-280	633.73
AA_il_12	acute_bcell	DNAJC8	(Intercept)	5.84725	5.65922	6.03528	5.88731	61.0562	1.56845e-281	3.67521e-280	633.558
AA_il_12	acute_bcell	MYH9	(Intercept)	6.5003	6.29097	6.70963	6.42333	60.969	3.62222e-281	8.47042e-280	632.728
AA_il_12	acute_bcell	TBC1D10C	(Intercept)	6.60078	6.38812	6.81344	6.49593	60.941	4.74212e-281	1.10669e-279	632.461
AA_il_12	acute_bcell	ISG20	(Intercept)	7.51838	7.27584	7.76091	8.3632	60.863	1.00407e-280	2.33851e-279	631.716
AA_il_12	acute_bcell	PRPF40A	(Intercept)	5.47041	5.29362	5.6472	5.78928	60.7537	2.87443e-280	6.68117e-279	630.673
AA_il_12	acute_bcell	PSMD7	(Intercept)	5.47378	5.29687	5.65069	5.86126	60.7498	2.98343e-280	6.9206e-279	630.636
AA_il_12	acute_bcell	HMGN3	(Intercept)	6.12174	5.92374	6.31975	6.31346	60.7018	4.73824e-280	1.09692e-278	630.177
AA_il_12	acute_bcell	COX7A2L	(Intercept)	6.29284	6.08925	6.49643	6.3096	60.6874	5.44187e-280	1.25729e-278	630.039
AA_il_13	acute_bcell	RPLP1	(Intercept)	12.8579	12.682	13.0338	12.6516	143.545	0	0	1120.03
AA_il_13	acute_bcell	RPS15	(Intercept)	11.8833	11.7186	12.048	11.6411	141.668	0	0	1112.7
AA_il_13	acute_bcell	RPL41	(Intercept)	13.2511	13.0633	13.4389	13.064	138.559	0	0	1100.27
AA_il_13	acute_bcell	RPL28	(Intercept)	12.2248	12.0313	12.4183	12.287	124.019	0	0	1037.24
AA_il_13	acute_bcell	RPS19	(Intercept)	12.1042	11.9094	12.2989	11.8787	122.04	0	0	1027.98
AA_il_13	acute_bcell	RPL35	(Intercept)	10.7433	10.567	10.9195	10.5066	119.654	0	0	1016.59
AA_il_13	acute_bcell	RPS12	(Intercept)	12.6931	12.4848	12.9014	12.4344	119.639	0	0	1016.51
AA_il_13	acute_bcell	RPS13	(Intercept)	11.9304	11.7332	12.1276	11.5993	118.799	0	0	1012.44
AA_il_13	acute_bcell	RPL19	(Intercept)	12.2513	12.0471	12.4555	11.911	117.814	0	0	1007.62
AA_il_13	acute_bcell	RPL11	(Intercept)	12.2507	12.0464	12.4549	11.9675	117.766	0	0	1007.38
AA_il_13	acute_bcell	RPLP0	(Intercept)	11.2526	11.0636	11.4415	11.0038	116.928	0	0	1003.24
AA_il_13	acute_bcell	RPL10	(Intercept)	13.0362	12.8163	13.256	12.5379	116.428	0	0	1000.75
AA_il_13	acute_bcell	RPL29	(Intercept)	11.8366	11.6367	12.0365	11.4636	116.274	0	0	999.981
AA_il_13	acute_bcell	RPL32	(Intercept)	12.5395	12.3277	12.7514	12.2058	116.213	0	0	999.68
AA_il_13	acute_bcell	PTMA	(Intercept)	11.2052	11.0141	11.3963	11.1977	115.126	0	0	994.218
AA_il_13	acute_bcell	RPL7A	(Intercept)	11.6799	11.4807	11.8791	11.2778	115.125	0	0	994.214
AA_il_13	acute_bcell	RPL18	(Intercept)	11.6069	11.4081	11.8057	11.2983	114.638	0	0	991.747
AA_il_13	acute_bcell	RPS15A	(Intercept)	12.2401	12.0303	12.45	11.8526	114.524	0	0	991.169
AA_il_13	acute_bcell	RPS24	(Intercept)	11.4052	11.2092	11.6012	11.2206	114.239	0	0	989.721
AA_il_13	acute_bcell	FTL	(Intercept)	10.5957	10.412	10.7794	10.6232	113.245	0	0	984.632
AA_il_13	acute_bcell	FAU	(Intercept)	11.706	11.5017	11.9102	11.4722	112.525	0	0	980.912
AA_il_13	acute_bcell	RPL14	(Intercept)	11.2614	11.0642	11.4587	11.0038	112.082	0	0	978.614
AA_il_13	acute_bcell	RPS7	(Intercept)	11.4999	11.2984	11.7014	11.1786	112.052	0	0	978.457
AA_il_13	acute_bcell	RPL35A	(Intercept)	11.3853	11.1856	11.5851	11.0827	111.919	0	0	977.765
AA_il_13	acute_bcell	RPS8	(Intercept)	12.4488	12.2293	12.6683	11.9945	111.34	0	0	974.737
AA_il_13	acute_bcell	RPL24	(Intercept)	10.5829	10.3953	10.7705	10.2655	110.77	0	0	971.74
AA_il_13	acute_bcell	RPS3	(Intercept)	11.9392	11.7262	12.1522	11.4485	110.027	0	0	967.809
AA_il_13	acute_bcell	RPS23	(Intercept)	12.6272	12.4004	12.854	12.1261	109.324	0	0	964.063
AA_il_13	acute_bcell	RPL18A	(Intercept)	12.3813	12.1581	12.6045	12.0235	108.905	0	0	961.814
AA_il_13	acute_bcell	RPS28	(Intercept)	12.0713	11.8498	12.2929	11.9609	106.988	0	0	951.414
AA_il_13	acute_bcell	COX7C	(Intercept)	9.07554	8.90836	9.24271	8.9853	106.587	0	0	949.216
AA_il_13	acute_bcell	RPL15	(Intercept)	10.8662	10.6655	11.0669	10.5501	106.295	0	0	947.609
AA_il_13	acute_bcell	RPL6	(Intercept)	10.9488	10.7461	11.1514	10.661	106.062	0	0	946.318
AA_il_13	acute_bcell	RPL36	(Intercept)	11.3232	11.1134	11.5331	11.2592	105.952	0	0	945.71
AA_il_13	acute_bcell	TMSB10	(Intercept)	11.3896	11.1775	11.6016	11.645	105.473	0	0	943.052
AA_il_13	acute_bcell	B2M	(Intercept)	12.2496	12.0214	12.4779	12.6103	105.388	0	0	942.583
AA_il_13	acute_bcell	COX4I1	(Intercept)	9.5328	9.35384	9.71176	9.2273	104.584	0	0	938.083
AA_il_13	acute_bcell	RPS27A	(Intercept)	12.1637	11.935	12.3924	11.7283	104.423	0	0	937.179
AA_il_13	acute_bcell	RPS4X	(Intercept)	11.9742	11.749	12.1993	11.3222	104.422	0	0	937.173
AA_il_13	acute_bcell	RPS18	(Intercept)	12.3789	12.1459	12.6119	12.0017	104.318	0	0	936.593
AA_il_13	acute_bcell	NACA	(Intercept)	10.5062	10.3052	10.7071	10.2831	102.66	0	0	927.18
AA_il_13	acute_bcell	RPLP2	(Intercept)	11.0364	10.8248	11.2479	10.7417	102.427	0	0	925.841
AA_il_13	acute_bcell	RPL22	(Intercept)	10.5328	10.3304	10.7352	10.2146	102.154	0	0	924.275
AA_il_13	acute_bcell	RPL30	(Intercept)	12.5684	12.3259	12.8108	12.2244	101.777	0	0	922.098
AA_il_13	acute_bcell	RPS25	(Intercept)	11.5224	11.2983	11.7466	11.1212	100.927	0	0	917.166
AA_il_13	acute_bcell	RPS5	(Intercept)	11.5599	11.3323	11.7874	11.0064	99.746	0	0	910.235
AA_il_13	acute_bcell	RPL12	(Intercept)	11.8322	11.5984	12.0659	11.5829	99.3681	0	0	908.001
AA_il_13	acute_bcell	RPS14	(Intercept)	11.9389	11.703	12.1749	11.3562	99.3415	0	0	907.843
AA_il_13	acute_bcell	SRP14	(Intercept)	8.35818	8.1929	8.52346	8.35476	99.2867	0	0	907.518
AA_il_13	acute_bcell	RPL13	(Intercept)	12.7997	12.5439	13.0554	12.2758	98.256	0	0	901.371
AA_il_13	acute_bcell	RPL34	(Intercept)	12.2664	12.0191	12.5136	11.866	97.3939	0	0	896.178
AA_il_13	acute_bcell	RPL8	(Intercept)	11.7296	11.4915	11.9676	11.3692	96.7313	0	0	892.155
AA_il_13	acute_bcell	RPS6	(Intercept)	11.5754	11.3382	11.8126	11.0407	95.8191	0	0	886.569
AA_il_13	acute_bcell	RACK1	(Intercept)	10.88	10.6549	11.105	10.543	94.9247	0	0	881.038
AA_il_13	acute_bcell	RPL5	(Intercept)	11.0538	10.8245	11.2831	10.6194	94.6502	0	0	879.33
AA_il_13	acute_bcell	UBA52	(Intercept)	10.1338	9.92197	10.3457	9.92687	93.9072	0	0	874.682
AA_il_13	acute_bcell	TPT1	(Intercept)	11.0414	10.8059	11.2769	10.7854	92.0474	0	0	862.882
AA_il_13	acute_bcell	RPL39	(Intercept)	12.4626	12.1958	12.7293	12.1929	91.7421	0	0	860.922
AA_il_13	acute_bcell	NPM1	(Intercept)	9.17696	8.98036	9.37357	8.99589	91.645	0	0	860.297
AA_il_13	acute_bcell	H3F3A	(Intercept)	9.07932	8.88252	9.27612	9.2155	90.5793	0	0	853.397
AA_il_13	acute_bcell	SERF2	(Intercept)	9.22176	9.01964	9.42388	9.38824	89.5807	0	0	846.858
AA_il_13	acute_bcell	EEF1A1	(Intercept)	13.3233	13.0307	13.6158	12.8057	89.4228	0	0	845.817
AA_il_13	acute_bcell	EEF1D	(Intercept)	9.76252	9.54762	9.97742	9.70545	89.192	0	0	844.293
AA_il_13	acute_bcell	RPS9	(Intercept)	10.955	10.7135	11.1965	10.6456	89.0641	0	0	843.446
AA_il_13	acute_bcell	RPL9	(Intercept)	11.206	10.9577	11.4543	10.7116	88.6001	0	0	840.366
AA_il_13	acute_bcell	RPL37	(Intercept)	11.2983	11.0461	11.5504	11.2274	87.9772	0	0	836.206
AA_il_13	acute_bcell	BTF3	(Intercept)	9.62324	9.40768	9.8388	9.26612	87.6518	0	0	834.021
AA_il_13	acute_bcell	RPL23A	(Intercept)	10.4623	10.2256	10.6991	10.3115	86.7732	0	0	828.082
AA_il_13	acute_bcell	CFL1	(Intercept)	9.09743	8.88704	9.30781	9.20796	84.8995	0	0	815.22
AA_il_13	acute_bcell	RPSA	(Intercept)	10.9114	10.6552	11.1676	10.4317	83.6174	0	0	806.262
AA_il_13	acute_bcell	RPS3A	(Intercept)	11.8657	11.5862	12.1453	11.4115	83.3266	0	0	804.212
AA_il_13	acute_bcell	MT-CO2	(Intercept)	12.3124	12.0223	12.6026	12.0236	83.3163	0	0	804.139
AA_il_13	acute_bcell	ATP5MC2	(Intercept)	8.88857	8.67882	9.09832	8.79728	83.2027	0	0	803.337
AA_il_13	acute_bcell	RPL36AL	(Intercept)	8.73662	8.52873	8.94452	8.86838	82.5096	0	0	798.416
AA_il_13	acute_bcell	EEF1B2	(Intercept)	10.8196	10.5612	11.0781	10.1295	82.1916	0	0	796.145
AA_il_13	acute_bcell	RPS21	(Intercept)	11.4395	11.1649	11.7142	11.2232	81.7694	0	0	793.118
AA_il_13	acute_bcell	TMSB4X	(Intercept)	11.0355	10.7685	11.3024	11.5002	81.1605	0	0	788.726
AA_il_13	acute_bcell	SNRPD2	(Intercept)	8.22452	8.02426	8.42478	8.05281	80.6348	0	0	784.91
AA_il_13	acute_bcell	RPS16	(Intercept)	10.1238	9.87487	10.3727	10.1087	79.857	0	0	779.221
AA_il_13	acute_bcell	RPS11	(Intercept)	9.64936	9.41183	9.88689	9.51258	79.7608	0	0	778.513
AA_il_13	acute_bcell	RPL7	(Intercept)	9.21079	8.98298	9.43861	9.08435	79.3816	0	0	775.718
AA_il_13	acute_bcell	RPL21	(Intercept)	10.7442	10.4769	11.0114	10.5391	78.9378	0	0	772.432
AA_il_13	acute_bcell	RPS27	(Intercept)	12.641	12.3228	12.9593	12.4616	77.9927	0	0	765.375
AA_il_13	acute_bcell	UBB	(Intercept)	8.33852	8.12692	8.55012	8.38561	77.371	0	0	760.69
AA_il_13	acute_bcell	MYL6	(Intercept)	8.25949	8.04979	8.4692	8.62077	77.3298	0	0	760.379
AA_il_13	acute_bcell	ARPC3	(Intercept)	8.93634	8.70602	9.16666	8.98155	76.1776	0	0	751.603
AA_il_13	acute_bcell	CD74	(Intercept)	13.7747	13.4145	14.1349	13.4968	75.0817	0	0	743.145
AA_il_13	acute_bcell	CALM1	(Intercept)	8.31141	8.09294	8.52989	8.46294	74.6926	0	0	740.115
AA_il_13	acute_bcell	RPL3	(Intercept)	11.5401	11.2332	11.8469	10.9112	73.8324	0	0	733.368
AA_il_13	acute_bcell	SLC25A6	(Intercept)	9.02229	8.77944	9.26514	8.59752	72.9439	0	0	726.327
AA_il_13	acute_bcell	MALAT1	(Intercept)	12.5163	12.1787	12.8538	12.763	72.799	0	0	725.171
AA_il_13	acute_bcell	RPL37A	(Intercept)	9.92597	9.65726	10.1947	10.0013	72.5249	0	0	722.981
AA_il_13	acute_bcell	OST4	(Intercept)	7.87696	7.66097	8.09295	7.86965	71.6025	1.11254e-308	1.11254e-308	715.554
AA_il_13	acute_bcell	PFN1	(Intercept)	9.50563	9.244	9.76726	9.63726	71.3334	1.11254e-308	1.11254e-308	713.372
AA_il_13	acute_bcell	HNRNPA1	(Intercept)	9.45169	9.19119	9.71219	9.14791	71.2372	1.11254e-308	1.11254e-308	712.59
AA_il_13	acute_bcell	ACTB	(Intercept)	11.0111	10.7043	11.3179	11.3055	70.4675	1.11254e-308	1.11254e-308	706.303
AA_il_13	acute_bcell	TMA7	(Intercept)	8.46095	8.22412	8.69777	8.36653	70.1444	1.11254e-308	1.11254e-308	703.646
AA_il_13	acute_bcell	OAZ1	(Intercept)	8.84168	8.59285	9.09052	9.05701	69.7627	1.11254e-308	1.11254e-308	700.494
AA_il_13	acute_bcell	COMMD6	(Intercept)	8.71051	8.45964	8.96139	8.34387	68.1696	1.13799e-308	5.94089e-308	687.181
AA_il_13	acute_bcell	EEF2	(Intercept)	10.0066	9.7128	10.3004	9.47437	66.867	5.76628e-305	6.66121e-303	676.103
AA_il_13	acute_bcell	GABARAP	(Intercept)	7.85557	7.62486	8.08628	8.02265	66.8512	6.64722e-305	7.60284e-303	675.968
AA_il_13	acute_bcell	COX6C	(Intercept)	7.52136	7.29977	7.74295	7.78434	66.6425	4.35897e-304	4.93675e-302	674.176
AA_il_13	acute_bcell	ELOB	(Intercept)	7.32784	7.11151	7.54417	7.50183	66.5076	1.47315e-303	1.65222e-301	673.015
AA_il_13	acute_bcell	RPL27A	(Intercept)	9.15771	8.88731	9.42811	8.83973	66.4941	1.66478e-303	1.84918e-301	672.899
AA_il_13	acute_bcell	CHCHD2	(Intercept)	8.14697	7.90524	8.3887	8.32835	66.172	3.07206e-302	3.37985e-300	670.12
AA_il_13	acute_bcell	ARL6IP4	(Intercept)	7.06665	6.85688	7.27643	7.0489	66.1399	4.10876e-302	4.47778e-300	669.842
AA_il_13	acute_bcell	EIF3H	(Intercept)	7.9793	7.74209	8.2165	7.57568	66.0459	9.64081e-302	1.04085e-299	669.029
AA_il_13	acute_bcell	ERP29	(Intercept)	7.89308	7.65809	8.12806	7.90542	65.9485	2.33637e-301	2.49905e-299	668.185
AA_il_13	acute_bcell	HLA-B	(Intercept)	11.0211	10.6924	11.3498	11.197	65.8321	6.73251e-301	7.13522e-299	667.175
AA_il_13	acute_bcell	HLA-DRA	(Intercept)	11.7167	11.3661	12.0674	11.5362	65.6107	5.06451e-300	5.31866e-298	665.25
AA_il_13	acute_bcell	ARF1	(Intercept)	7.17995	6.96306	7.39684	7.25196	64.9967	1.39783e-297	1.45475e-295	659.885
AA_il_13	acute_bcell	SKP1	(Intercept)	7.55338	7.32506	7.7817	7.54913	64.9538	2.07274e-297	2.13788e-295	659.509
AA_il_13	acute_bcell	RPL4	(Intercept)	9.58258	9.29019	9.87497	9.21154	64.3464	5.61074e-295	5.73586e-293	654.159
AA_il_13	acute_bcell	HMGB1	(Intercept)	8.50072	8.24131	8.76014	8.58982	64.3379	6.06898e-295	6.1499e-293	654.084
AA_il_13	acute_bcell	CD52	(Intercept)	9.91986	9.6169	10.2228	9.81894	64.288	9.63054e-295	9.67409e-293	653.643
AA_il_13	acute_bcell	RPL38	(Intercept)	9.4752	9.18399	9.7664	9.33055	63.8835	4.10554e-293	4.08855e-291	650.055
AA_il_13	acute_bcell	YWHAZ	(Intercept)	8.55565	8.2891	8.82219	8.58134	63.0204	1.30572e-289	1.2892e-287	642.34
AA_il_13	acute_bcell	FXYD5	(Intercept)	8.49048	8.22532	8.75563	8.42972	62.8697	5.37862e-289	5.26557e-287	640.985
AA_il_13	acute_bcell	UBC	(Intercept)	9.26554	8.97123	9.55984	9.4989	61.8127	1.18425e-284	1.14962e-282	631.407
AA_il_13	acute_bcell	FTH1	(Intercept)	10.799	10.4521	11.1459	10.5045	61.1147	9.3213e-282	8.9733e-280	625.013
AA_il_13	acute_bcell	COX6A1	(Intercept)	7.55903	7.31461	7.80344	7.87146	60.7223	4.05425e-280	3.87064e-278	621.393
AA_il_13	acute_bcell	SON	(Intercept)	7.89599	7.63916	8.15282	7.89328	60.3622	1.31027e-278	1.24068e-276	618.057
AA_il_13	acute_bcell	MT-ATP6	(Intercept)	11.3122	10.942	11.6824	10.6698	59.9936	4.66536e-277	4.38164e-275	614.626
AA_il_13	acute_bcell	ARHGDIB	(Intercept)	9.08591	8.78293	9.38888	8.97993	58.8802	2.48481e-272	2.31488e-270	604.167
AA_il_13	acute_bcell	MT-CO1	(Intercept)	11.6571	11.2668	12.0475	11.4716	58.6297	2.92994e-271	2.70773e-269	601.794
AA_il_13	acute_bcell	MT-ND2	(Intercept)	9.32897	9.01452	9.64343	9.12021	58.2483	1.27117e-269	1.16544e-267	598.166
AA_il_13	acute_bcell	CD37	(Intercept)	10.4481	10.092	10.8042	10.4959	57.606	7.54941e-267	6.86699e-265	592.018
AA_il_13	acute_bcell	ANP32B	(Intercept)	7.33506	7.08332	7.58681	7.268	57.2066	4.09984e-265	3.70011e-263	588.17
AA_il_13	acute_bcell	H3F3B	(Intercept)	9.86228	9.52275	10.2018	10.0436	57.03	2.41192e-264	2.15988e-262	586.463
AA_il_13	acute_bcell	MT-ND1	(Intercept)	9.46083	9.1331	9.78856	9.40428	56.6782	8.32476e-263	7.39751e-261	583.049
AA_il_13	acute_bcell	HINT1	(Intercept)	9.23456	8.91421	9.55491	8.90449	56.597	1.88733e-262	1.66431e-260	582.26
AA_il_13	acute_bcell	SRSF5	(Intercept)	7.85687	7.58004	8.13371	7.85119	55.7224	1.34672e-258	1.17858e-256	573.703
AA_il_13	acute_bcell	RPL31	(Intercept)	9.24264	8.91653	9.56874	8.98549	55.6474	2.89327e-258	2.51301e-256	572.965
AA_il_13	acute_bcell	DDX5	(Intercept)	8.61556	8.30997	8.92115	8.74877	55.3533	5.84673e-257	5.0404e-255	570.063
AA_il_13	acute_bcell	MT-ND4L	(Intercept)	10.0364	9.67715	10.3957	9.93427	54.8487	1.04018e-254	8.90082e-253	565.06
AA_il_13	acute_bcell	SARAF	(Intercept)	8.30797	8.00802	8.60792	8.32728	54.3817	1.29216e-252	1.09758e-250	560.402
AA_il_13	acute_bcell	MT-ND4	(Intercept)	9.81559	9.46112	10.1701	9.44922	54.3677	1.49293e-252	1.25885e-250	560.262
AA_il_13	acute_bcell	PCBP2	(Intercept)	9.18687	8.85372	9.52003	9.05334	54.141	1.5667e-251	1.31148e-249	557.99
AA_il_13	acute_bcell	CIRBP	(Intercept)	8.70244	8.38633	9.01854	8.48676	54.053	3.90487e-251	3.22757e-249	557.108
AA_il_13	acute_bcell	PFDN5	(Intercept)	9.73826	9.38453	10.092	9.4936	54.0529	3.91153e-251	3.22757e-249	557.106
AA_il_13	acute_bcell	RPL26	(Intercept)	10.9099	10.5095	11.3103	10.2862	53.5014	1.22683e-248	1.00513e-246	551.548
AA_il_13	acute_bcell	HLA-A	(Intercept)	9.32259	8.97877	9.66641	9.97792	53.2361	1.97396e-247	1.60586e-245	548.861
AA_il_13	acute_bcell	RPL13A	(Intercept)	9.3558	9.00818	9.70341	9.23603	52.8431	1.22975e-245	9.93431e-244	544.863
AA_il_13	acute_bcell	RPL27	(Intercept)	9.96337	9.59256	10.3342	9.54552	52.7543	3.13562e-245	2.51547e-243	543.957
AA_il_13	acute_bcell	ATP5MG	(Intercept)	8.46963	8.15342	8.78585	8.5177	52.5875	1.82383e-244	1.45303e-242	542.253
AA_il_13	acute_bcell	NCL	(Intercept)	7.33707	7.06298	7.61117	7.53831	52.5565	2.52925e-244	2.00123e-242	541.936
AA_il_13	acute_bcell	RPL10A	(Intercept)	10.4389	10.0467	10.8312	10.0925	52.2553	6.13732e-243	4.82301e-241	538.848
AA_il_13	acute_bcell	ATP5F1E	(Intercept)	9.26016	8.90911	9.61121	9.35943	51.7911	8.55058e-241	6.67407e-239	534.067
AA_il_13	acute_bcell	HLA-DPA1	(Intercept)	10.5724	10.1709	10.9739	10.409	51.7011	2.23281e-240	1.7311e-238	533.137
AA_il_13	acute_bcell	MT-CYB	(Intercept)	10.7998	10.3869	11.2127	10.362	51.355	9.04803e-239	6.96819e-237	529.55
AA_il_13	acute_bcell	CORO1A	(Intercept)	8.57504	8.24585	8.90424	8.52438	51.1427	8.82179e-238	6.74896e-236	527.342
AA_il_13	acute_bcell	DBI	(Intercept)	6.91094	6.64409	7.1778	7.13044	50.8467	2.13275e-236	1.62089e-234	524.254
AA_il_13	acute_bcell	SH3BGRL3	(Intercept)	8.31296	7.98342	8.6425	9.12386	49.5289	3.49386e-230	2.63798e-228	510.37
AA_il_13	acute_bcell	MT-ND3	(Intercept)	10.4892	10.0726	10.9059	10.3808	49.4308	1.02187e-229	7.66536e-228	509.328
AA_il_13	acute_bcell	MT-CO3	(Intercept)	10.661	10.236	11.0861	10.5101	49.2432	7.99684e-229	5.95996e-227	507.33
AA_il_13	acute_bcell	TAGLN2	(Intercept)	8.94893	8.59156	9.30631	8.80226	49.1645	1.89723e-228	1.40492e-226	506.491
AA_il_13	acute_bcell	TAPBP	(Intercept)	7.06816	6.78455	7.35177	6.83906	48.9322	2.44094e-227	1.79603e-225	504.01
AA_il_13	acute_bcell	HLA-DMA	(Intercept)	8.42725	8.08844	8.76607	8.33187	48.8344	7.17337e-227	5.24473e-225	502.963
AA_il_13	acute_bcell	SLC25A3	(Intercept)	7.26772	6.97464	7.5608	7.21051	48.6877	3.62116e-226	2.63092e-224	501.39
AA_il_13	acute_bcell	LAPTM5	(Intercept)	9.69704	9.30251	10.0916	9.63135	48.2573	4.24758e-224	3.06675e-222	496.759
AA_il_13	acute_bcell	RPL17	(Intercept)	8.38794	8.04502	8.73086	8.03899	48.0253	5.59428e-223	4.01398e-221	494.253
AA_il_13	acute_bcell	YWHAB	(Intercept)	7.66937	7.35449	7.98425	7.84489	47.8214	5.4161e-222	3.86215e-220	492.046
AA_il_13	acute_bcell	RPL23	(Intercept)	8.64597	8.29026	9.00169	8.28693	47.7216	1.65002e-221	1.16939e-219	490.962
AA_il_13	acute_bcell	CCNI	(Intercept)	8.96964	8.59837	9.34091	8.65485	47.4338	4.12272e-220	2.904e-218	487.832
AA_il_13	acute_bcell	RPS2	(Intercept)	10.8945	10.4434	11.3456	10.3846	47.4163	5.01677e-220	3.51235e-218	487.641
AA_il_13	acute_bcell	EDF1	(Intercept)	6.71432	6.4362	6.99245	7.60629	47.3988	6.10354e-220	4.24748e-218	487.451
AA_il_13	acute_bcell	HNRNPK	(Intercept)	7.60627	7.28935	7.9232	7.75997	47.1221	1.36125e-218	9.41626e-217	484.43
AA_il_13	acute_bcell	EIF3F	(Intercept)	8.21419	7.8698	8.55859	7.93191	46.8291	3.6861e-217	2.53464e-215	481.22
AA_il_13	acute_bcell	SUMO2	(Intercept)	7.11733	6.81729	7.41737	8.11489	46.5741	6.55999e-216	4.48408e-214	478.418
AA_il_13	acute_bcell	GMFG	(Intercept)	7.23518	6.93012	7.54024	7.21659	46.5658	7.20382e-216	4.8952e-214	478.326
AA_il_13	acute_bcell	HNRNPDL	(Intercept)	8.28632	7.93596	8.63668	8.31316	46.4355	3.14598e-215	2.12528e-213	476.891
AA_il_13	acute_bcell	PPIA	(Intercept)	8.44523	8.088	8.80246	9.54414	46.4159	3.92973e-215	2.63932e-213	476.675
AA_il_13	acute_bcell	PABPC1	(Intercept)	9.3764	8.97854	9.77425	9.14271	46.2721	2.00564e-214	1.33926e-212	475.088
AA_il_13	acute_bcell	TOMM7	(Intercept)	8.01296	7.67218	8.35375	8.62874	46.1656	6.72177e-214	4.46264e-212	473.91
AA_il_13	acute_bcell	RHOA	(Intercept)	8.18045	7.83132	8.52958	8.46205	46.0042	4.21086e-213	2.764e-211	472.123
AA_il_13	acute_bcell	NDUFA4	(Intercept)	7.4179	7.10131	7.73448	7.5919	46.0042	4.21109e-213	2.764e-211	472.123
AA_il_13	acute_bcell	RPS29	(Intercept)	9.5504	9.13947	9.96134	9.77338	45.6303	2.99192e-211	1.95269e-209	467.97
AA_il_13	acute_bcell	EIF1	(Intercept)	10.535	10.0816	10.9883	10.2515	45.6285	3.05214e-211	1.9808e-209	467.951
AA_il_13	acute_bcell	HLA-C	(Intercept)	10.4706	10.0128	10.9283	10.2409	44.9119	1.13361e-207	7.31589e-206	459.94
AA_il_13	acute_bcell	HLA-E	(Intercept)	9.22389	8.81894	9.62883	9.42726	44.7222	1.0096e-206	6.47939e-205	457.808
AA_il_13	acute_bcell	DDX24	(Intercept)	6.79221	6.49339	7.09103	7.03033	44.6281	2.991e-206	1.90895e-204	456.749
AA_il_13	acute_bcell	SSR2	(Intercept)	7.21071	6.89095	7.53046	7.37192	44.2755	1.77079e-204	1.12397e-202	452.769
AA_il_13	acute_bcell	PPDPF	(Intercept)	8.81872	8.42737	9.21007	8.63997	44.2429	2.58648e-204	1.63273e-202	452.399
AA_il_13	acute_bcell	MORF4L1	(Intercept)	7.27254	6.94579	7.59929	7.02073	43.6991	1.44517e-201	9.07318e-200	446.228
AA_il_13	acute_bcell	UQCRH	(Intercept)	7.15597	6.83386	7.47808	8.036	43.6185	3.70311e-201	2.31234e-199	445.31
AA_il_13	acute_bcell	CYBA	(Intercept)	9.08186	8.67085	9.49288	9.26461	43.3833	5.78768e-200	3.59458e-198	442.626
AA_il_13	acute_bcell	RPL22L1	(Intercept)	7.81698	7.46311	8.17084	7.55515	43.3717	6.63215e-200	4.09704e-198	442.493
AA_il_13	acute_bcell	C4orf3	(Intercept)	6.83167	6.52159	7.14175	6.88303	43.2574	2.52954e-199	1.55432e-197	441.187
AA_il_13	acute_bcell	SF3B5	(Intercept)	6.87397	6.55972	7.18822	6.65898	42.9477	9.60208e-198	5.86895e-196	437.636
AA_il_13	acute_bcell	HNRNPA2B1	(Intercept)	7.50684	7.16303	7.85064	8.55217	42.8699	2.39921e-197	1.45872e-195	436.742
AA_il_13	acute_bcell	UBXN1	(Intercept)	7.51568	7.17108	7.86028	7.47843	42.8207	4.28166e-197	2.58962e-195	436.176
AA_il_13	acute_bcell	LSP1	(Intercept)	8.2209	7.84088	8.60092	8.28359	42.4732	2.58254e-195	1.55383e-193	432.173
AA_il_13	acute_bcell	TPM3	(Intercept)	7.00788	6.68002	7.33575	7.90095	41.9661	1.05249e-192	6.29969e-191	426.301
AA_il_13	acute_bcell	NAP1L1	(Intercept)	7.57651	7.21999	7.93303	7.23873	41.7242	1.86969e-191	1.11333e-189	423.489
AA_il_13	acute_bcell	COX5B	(Intercept)	6.55931	6.25014	6.86849	7.61019	41.6537	4.33509e-191	2.56815e-189	422.667
AA_il_13	acute_bcell	ANAPC16	(Intercept)	7.67315	7.31088	8.03541	7.64697	41.5867	9.63651e-191	5.67964e-189	421.886
AA_il_13	acute_bcell	CDC42	(Intercept)	7.38057	7.03009	7.73104	7.38737	41.3463	1.70096e-189	9.97435e-188	419.08
AA_il_13	acute_bcell	CNBP	(Intercept)	7.58663	7.22557	7.94768	7.69885	41.2553	5.05495e-189	2.94923e-187	418.015
AA_il_13	acute_bcell	SYNGR2	(Intercept)	8.06521	7.68132	8.4491	7.94922	41.249	5.44772e-189	3.16242e-187	417.941
AA_il_13	acute_bcell	HLA-DQB1	(Intercept)	9.00516	8.57441	9.4359	9.34014	41.0461	6.19759e-188	3.57973e-186	415.564
AA_il_13	acute_bcell	ZFAS1	(Intercept)	8.14788	7.75747	8.53828	7.88352	40.9761	1.43469e-187	8.24554e-186	414.743
AA_il_13	acute_bcell	SAT1	(Intercept)	7.45649	7.09859	7.81439	7.88137	40.9051	3.36782e-187	1.92599e-185	413.909
AA_il_13	acute_bcell	EPC1	(Intercept)	7.22878	6.8813	7.57626	7.14293	40.8448	6.94851e-187	3.95415e-185	413.2
AA_il_13	acute_bcell	SH3BGRL	(Intercept)	7.23194	6.88351	7.58037	7.11239	40.7514	2.13756e-186	1.21045e-184	412.101
AA_il_13	acute_bcell	NSA2	(Intercept)	7.3297	6.97617	7.68324	6.97704	40.706	3.68985e-186	2.07928e-184	411.567
AA_il_13	acute_bcell	PARK7	(Intercept)	6.90437	6.57105	7.23769	6.8195	40.6691	5.74966e-186	3.22427e-184	411.133
AA_il_13	acute_bcell	RAD23A	(Intercept)	6.42283	6.11217	6.73348	6.32168	40.5926	1.44638e-185	8.0718e-184	410.231
AA_il_13	acute_bcell	PRDX5	(Intercept)	6.63677	6.31412	6.95942	6.76568	40.3855	1.75704e-184	9.7583e-183	407.788
AA_il_13	acute_bcell	EIF5A	(Intercept)	8.15073	7.75302	8.54844	7.78957	40.2383	1.04095e-183	5.7536e-182	406.047
AA_il_13	acute_bcell	APRT	(Intercept)	6.60149	6.27861	6.92436	7.13887	40.1431	3.2925e-183	1.81119e-181	404.92
AA_il_13	acute_bcell	TAF1D	(Intercept)	6.86353	6.52773	7.19933	6.84881	40.1299	3.86313e-183	2.11502e-181	404.764
AA_il_13	acute_bcell	SLC25A5	(Intercept)	6.83265	6.4967	7.1686	7.65239	39.9321	4.24929e-182	2.31546e-180	402.417
AA_il_13	acute_bcell	HNRNPC	(Intercept)	6.63193	6.30455	6.95931	7.50631	39.7735	2.91388e-181	1.58034e-179	400.533
AA_il_13	acute_bcell	HIGD2A	(Intercept)	6.59601	6.2703	6.92172	7.35314	39.7606	3.40522e-181	1.83818e-179	400.38
AA_il_13	acute_bcell	HLA-DPB1	(Intercept)	10.0597	9.55902	10.5603	9.95901	39.4511	1.47179e-179	7.90797e-178	396.693
AA_il_13	acute_bcell	TCF25	(Intercept)	5.84168	5.5504	6.13296	6.80307	39.3757	3.69189e-179	1.97448e-177	395.793
AA_il_13	acute_bcell	HLA-DRB1	(Intercept)	10.2207	9.70848	10.7328	10.4278	39.1794	4.05418e-178	2.15824e-176	393.447
AA_il_13	acute_bcell	RSL1D1	(Intercept)	6.56628	6.2368	6.89575	6.35301	39.1295	7.46045e-178	3.95335e-176	392.849
AA_il_13	acute_bcell	LSM7	(Intercept)	7.77649	7.38463	8.16836	7.63091	38.9628	5.73725e-177	3.02633e-175	390.852
AA_il_13	acute_bcell	RNPS1	(Intercept)	6.45695	6.13157	6.78233	6.52148	38.9616	5.81834e-177	3.05516e-175	390.838
AA_il_13	acute_bcell	NDUFB11	(Intercept)	6.39218	6.06911	6.71524	7.29758	38.8478	2.34595e-176	1.22626e-174	389.472
AA_il_13	acute_bcell	CD79A	(Intercept)	8.53259	8.10132	8.96387	9.71796	38.8449	2.43078e-176	1.26488e-174	389.437
AA_il_13	acute_bcell	SF3B2	(Intercept)	6.69034	6.35122	7.02945	6.77254	38.7352	9.33868e-176	4.83769e-174	388.119
AA_il_13	acute_bcell	PAIP2	(Intercept)	6.74748	6.40512	7.08984	6.59079	38.6957	1.51631e-175	7.8198e-174	387.644
AA_il_13	acute_bcell	EIF3K	(Intercept)	7.33256	6.96027	7.70485	8.18653	38.6705	2.06568e-175	1.06056e-173	387.341
AA_il_13	acute_bcell	COX6B1	(Intercept)	6.62816	6.29094	6.96537	7.81087	38.5914	5.45998e-175	2.79087e-173	386.389
AA_il_13	acute_bcell	GPSM3	(Intercept)	7.00895	6.65217	7.36572	7.84757	38.5714	6.97552e-175	3.54983e-173	386.149
AA_il_13	acute_bcell	C12orf57	(Intercept)	6.77403	6.42735	7.12072	7.36979	38.3633	9.02656e-174	4.57346e-172	383.641
AA_il_13	acute_bcell	SNHG8	(Intercept)	7.14888	6.78271	7.51504	6.99825	38.3327	1.31609e-173	6.63905e-172	383.271
AA_il_13	acute_bcell	HMGN1	(Intercept)	7.79199	7.39278	8.19119	7.76421	38.3227	1.48944e-173	7.48088e-172	383.15
AA_il_13	acute_bcell	COX7A2	(Intercept)	6.55508	6.21838	6.89177	7.64843	38.2248	4.97653e-173	2.4887e-171	381.968
AA_il_13	acute_bcell	SEPT6	(Intercept)	7.11099	6.74521	7.47676	6.94406	38.1699	9.7885e-173	4.874e-171	381.305
AA_il_13	acute_bcell	FKBP1A	(Intercept)	6.41687	6.08636	6.74737	6.49071	38.1199	1.81506e-172	8.99896e-171	380.7
AA_il_13	acute_bcell	UBL5	(Intercept)	6.22519	5.90394	6.54645	7.25443	38.0463	4.50206e-172	2.22255e-170	379.81
AA_il_13	acute_bcell	HSP90AB1	(Intercept)	8.77097	8.31782	9.22413	8.71961	38.0022	7.76421e-172	3.81669e-170	379.276
AA_il_13	acute_bcell	GAPDH	(Intercept)	9.02205	8.55361	9.4905	9.30463	37.8142	7.93944e-171	3.88629e-169	376.997
AA_il_13	acute_bcell	SYF2	(Intercept)	6.82393	6.46803	7.17983	6.65085	37.645	6.45677e-170	3.1472e-168	374.942
AA_il_13	acute_bcell	DDT	(Intercept)	7.081	6.71088	7.45112	6.43268	37.5629	1.78614e-169	8.66953e-168	373.945
AA_il_13	acute_bcell	PRRC2C	(Intercept)	7.09816	6.72678	7.46953	7.02652	37.5265	2.8087e-169	1.35758e-167	373.501
AA_il_13	acute_bcell	SNU13	(Intercept)	5.90212	5.5931	6.21114	6.9617	37.499	3.94678e-169	1.89972e-167	373.168
AA_il_13	acute_bcell	LAMTOR4	(Intercept)	6.07163	5.75294	6.39031	7.02693	37.4066	1.2439e-168	5.96245e-167	372.042
AA_il_13	acute_bcell	UQCR11	(Intercept)	6.41567	6.0786	6.75274	7.36897	37.37	1.95968e-168	9.35463e-167	371.596
AA_il_13	acute_bcell	LTB	(Intercept)	10.0158	9.48733	10.5442	9.68767	37.2125	1.3896e-167	6.60602e-166	369.676
AA_il_13	acute_bcell	CUTA	(Intercept)	6.07169	5.75122	6.39215	6.90128	37.1996	1.63156e-167	7.7245e-166	369.518
AA_il_13	acute_bcell	TBCA	(Intercept)	6.91066	6.54566	7.27566	7.02214	37.1731	2.26901e-167	1.06986e-165	369.195
AA_il_13	acute_bcell	ZFP36	(Intercept)	7.67225	7.26691	8.07758	7.81412	37.163	2.57322e-167	1.20837e-165	369.071
AA_il_13	acute_bcell	UFC1	(Intercept)	7.02565	6.65377	7.39753	6.61634	37.0929	6.16194e-167	2.88189e-165	368.215
AA_il_13	acute_bcell	MYL12B	(Intercept)	6.24836	5.91758	6.57913	7.37663	37.0884	6.5188e-167	3.0365e-165	368.16
AA_il_13	acute_bcell	MT-ND5	(Intercept)	8.50642	8.05568	8.95715	8.52357	37.0537	1.00483e-166	4.66176e-165	367.736
AA_il_13	acute_bcell	TXNIP	(Intercept)	9.64404	9.13269	10.1554	9.76429	37.0293	1.36184e-166	6.29277e-165	367.437
AA_il_13	acute_bcell	UQCRB	(Intercept)	7.16045	6.78056	7.54034	7.97298	37.0071	1.79442e-166	8.25863e-165	367.167
AA_il_13	acute_bcell	TOMM20	(Intercept)	7.18902	6.80642	7.57161	6.83559	36.8927	7.48291e-166	3.43026e-164	365.766
AA_il_13	acute_bcell	UBE2D2	(Intercept)	7.50615	7.10541	7.9069	7.46382	36.7752	3.24241e-165	1.48049e-163	364.328
AA_il_13	acute_bcell	RPS20	(Intercept)	7.61871	7.21138	8.02604	7.3053	36.7231	6.22234e-165	2.82994e-163	363.689
AA_il_13	acute_bcell	ZFP36L1	(Intercept)	8.09687	7.66295	8.53078	7.81555	36.6369	1.82796e-164	8.28102e-163	362.632
AA_il_13	acute_bcell	HNRNPU	(Intercept)	6.08977	5.76221	6.41734	7.07524	36.5014	9.95881e-164	4.49391e-162	360.969
AA_il_13	acute_bcell	EIF3M	(Intercept)	6.71208	6.35086	7.0733	6.54629	36.4832	1.25164e-163	5.62604e-162	360.744
AA_il_13	acute_bcell	ARHGDIA	(Intercept)	6.43044	6.0842	6.77668	6.60232	36.4643	1.58534e-163	7.09837e-162	360.512
AA_il_13	acute_bcell	GUK1	(Intercept)	5.86111	5.54452	6.17771	6.77012	36.3484	6.7803e-163	3.02417e-161	359.087
AA_il_13	acute_bcell	CSDE1	(Intercept)	6.79546	6.42837	7.16254	6.61026	36.3461	6.9783e-163	3.10051e-161	359.058
AA_il_13	acute_bcell	PTPRC	(Intercept)	7.518	7.1114	7.92459	7.7785	36.303	1.19815e-162	5.30309e-161	358.528
AA_il_13	acute_bcell	WDR83OS	(Intercept)	6.65718	6.293	7.02136	6.93078	35.8905	2.13738e-160	9.42406e-159	353.441
AA_il_13	acute_bcell	RBM8A	(Intercept)	5.71718	5.40425	6.03012	6.66434	35.87	2.76578e-160	1.21484e-158	353.188
AA_il_13	acute_bcell	RPL36A	(Intercept)	8.58193	8.11177	9.0521	8.17486	35.8377	4.15076e-160	1.81627e-158	352.789
AA_il_13	acute_bcell	RNASET2	(Intercept)	7.86219	7.42629	8.29809	7.60065	35.4128	8.83774e-158	3.85259e-156	347.527
AA_il_13	acute_bcell	MS4A1	(Intercept)	9.07861	8.57439	9.58283	9.50168	35.3511	1.92858e-157	8.37555e-156	346.761
AA_il_13	acute_bcell	TMEM256	(Intercept)	6.46261	6.1025	6.82271	6.07292	35.2357	8.3067e-157	3.59397e-155	345.327
AA_il_13	acute_bcell	NDUFA1	(Intercept)	7.17909	6.77897	7.57921	7.14115	35.2274	9.22286e-157	3.97546e-155	345.224
AA_il_13	acute_bcell	PSMA7	(Intercept)	5.99964	5.66445	6.33484	7.0667	35.1427	2.69391e-156	1.15688e-154	344.172
AA_il_13	acute_bcell	LAMTOR1	(Intercept)	6.51478	6.14989	6.87966	6.52867	35.055	8.18477e-156	3.50187e-154	343.081
AA_il_13	acute_bcell	ICAM3	(Intercept)	6.89126	6.50529	7.27724	6.56907	35.0547	8.22052e-156	3.50419e-154	343.076
AA_il_13	acute_bcell	EIF4A2	(Intercept)	6.89508	6.50851	7.28164	7.22677	35.0203	1.27182e-155	5.4015e-154	342.648
AA_il_13	acute_bcell	SET	(Intercept)	5.84495	5.51721	6.17269	6.68347	35.0152	1.35673e-155	5.74102e-154	342.584
AA_il_13	acute_bcell	CALM2	(Intercept)	7.11664	6.71516	7.51812	7.64433	34.8032	1.99719e-154	8.42025e-153	339.943
AA_il_13	acute_bcell	ARPC2	(Intercept)	7.39089	6.97334	7.80845	8.27042	34.7526	3.79741e-154	1.59519e-152	339.312
AA_il_13	acute_bcell	HCLS1	(Intercept)	6.12755	5.78103	6.47407	7.19483	34.7188	5.83815e-154	2.44356e-152	338.89
AA_il_13	acute_bcell	POMP	(Intercept)	6.62462	6.24955	6.9997	6.76921	34.6775	9.8705e-154	4.11639e-152	338.374
AA_il_13	acute_bcell	STK17B	(Intercept)	6.83695	6.44892	7.22497	6.85086	34.5944	2.83801e-153	1.17931e-151	337.336
AA_il_13	acute_bcell	EIF4B	(Intercept)	6.31153	5.95182	6.67125	6.74729	34.4491	1.80521e-152	7.47446e-151	335.519
AA_il_13	acute_bcell	ATP5PF	(Intercept)	6.5711	6.19615	6.94605	6.77452	34.4086	3.02116e-152	1.24644e-150	335.013
AA_il_13	acute_bcell	VIM	(Intercept)	7.58109	7.14794	8.01423	8.70992	34.3642	5.32068e-152	2.18735e-150	334.457
AA_il_13	acute_bcell	EIF3G	(Intercept)	6.4572	6.08737	6.82703	7.29409	34.2806	1.54502e-151	6.32912e-150	333.41
AA_il_13	acute_bcell	EZR	(Intercept)	7.81278	7.36526	8.26031	8.00248	34.2763	1.63215e-151	6.66242e-150	333.356
AA_il_13	acute_bcell	ATP6V1G1	(Intercept)	6.90952	6.51362	7.30541	8.01978	34.2668	1.84262e-151	7.49506e-150	333.237
AA_il_13	acute_bcell	SWAP70	(Intercept)	6.95773	6.55795	7.35751	6.61528	34.1705	6.29376e-151	2.55107e-149	332.03
AA_il_13	acute_bcell	PSMB6	(Intercept)	6.1891	5.83275	6.54545	6.40545	34.1001	1.54608e-150	6.24488e-149	331.147
AA_il_13	acute_bcell	BTG1	(Intercept)	10.3852	9.78664	10.9837	10.1954	34.0662	2.38275e-150	9.59077e-149	330.722
AA_il_13	acute_bcell	TRAPPC1	(Intercept)	5.83125	5.4949	6.1676	6.91305	34.039	3.37345e-150	1.35313e-148	330.38
AA_il_13	acute_bcell	MYL12A	(Intercept)	7.08192	6.67305	7.49079	8.51791	34.0074	5.04751e-150	2.01761e-148	329.984
AA_il_13	acute_bcell	PSME1	(Intercept)	7.07442	6.66527	7.48357	8.18207	33.948	1.07897e-149	4.298e-148	329.238
AA_il_13	acute_bcell	JTB	(Intercept)	6.77443	6.38248	7.16638	6.71162	33.9351	1.27291e-149	5.05316e-148	329.075
AA_il_13	acute_bcell	CD53	(Intercept)	7.37661	6.9497	7.80351	7.55591	33.9257	1.43412e-149	5.6736e-148	328.958
AA_il_13	acute_bcell	RBM3	(Intercept)	8.26754	7.78797	8.74711	7.77627	33.8477	3.88805e-149	1.53293e-147	327.978
AA_il_13	acute_bcell	MBNL1	(Intercept)	6.10655	5.75164	6.46147	6.93528	33.7814	9.08796e-149	3.57089e-147	327.144
AA_il_13	acute_bcell	SRRM2	(Intercept)	6.21625	5.8536	6.5789	6.56119	33.6546	4.60527e-148	1.80339e-146	325.549
AA_il_13	acute_bcell	EIF3E	(Intercept)	7.03557	6.62422	7.44693	7.74689	33.5807	1.18834e-147	4.63772e-146	324.617
AA_il_13	acute_bcell	SF1	(Intercept)	6.72162	6.32785	7.11539	7.53264	33.5144	2.77998e-147	1.08129e-145	323.782
AA_il_13	acute_bcell	ACTG1	(Intercept)	8.91286	8.38746	9.43827	9.11506	33.3062	4.01908e-146	1.558e-144	321.156
AA_il_13	acute_bcell	UBE2N	(Intercept)	6.34422	5.96897	6.71947	6.05853	33.1941	1.69529e-145	6.54983e-144	319.741
AA_il_13	acute_bcell	UBE2D3	(Intercept)	7.40029	6.96241	7.83817	7.39573	33.1818	1.98735e-145	7.65261e-144	319.585
AA_il_13	acute_bcell	TCEA1	(Intercept)	6.29482	5.92147	6.66818	7.14165	33.1028	5.48515e-145	2.10513e-143	318.586
AA_il_13	acute_bcell	C19orf53	(Intercept)	5.97374	5.6174	6.33008	6.79659	32.9143	6.20581e-144	2.37383e-142	316.201
AA_il_13	acute_bcell	KMT2E	(Intercept)	7.01721	6.59845	7.43597	7.11466	32.9008	7.37829e-144	2.813e-142	316.031
AA_il_13	acute_bcell	ENSA	(Intercept)	6.47662	6.08994	6.8633	6.30197	32.8856	8.97328e-144	3.40985e-142	315.839
AA_il_13	acute_bcell	PAPOLA	(Intercept)	6.49392	6.106	6.88184	6.50776	32.8677	1.13103e-143	4.28382e-142	315.611
AA_il_13	acute_bcell	HSP90AA1	(Intercept)	7.25413	6.8206	7.68766	8.23419	32.8527	1.37071e-143	5.17465e-142	315.422
AA_il_13	acute_bcell	MDH2	(Intercept)	6.36212	5.98151	6.74272	6.39464	32.8199	2.09208e-143	7.8722e-142	315.006
AA_il_13	acute_bcell	C9orf16	(Intercept)	5.93237	5.57746	6.28728	6.69241	32.8185	2.12972e-143	7.98785e-142	314.989
AA_il_13	acute_bcell	SERP1	(Intercept)	8.10472	7.61977	8.58967	7.87132	32.813	2.28637e-143	8.54761e-142	314.919
AA_il_13	acute_bcell	MTRNR2L12	(Intercept)	10.5513	9.91646	11.186	10.197	32.6346	2.28197e-142	8.50367e-141	312.656
AA_il_13	acute_bcell	EIF5	(Intercept)	6.94323	6.52488	7.36158	6.86926	32.5858	4.28273e-142	1.59081e-140	312.037
AA_il_13	acute_bcell	CTSS	(Intercept)	6.88756	6.47165	7.30346	6.94793	32.5143	1.07689e-141	3.98726e-140	311.13
AA_il_13	acute_bcell	SNRPG	(Intercept)	6.4945	6.10194	6.88707	6.74012	32.4821	1.63232e-141	6.02447e-140	310.721
AA_il_13	acute_bcell	HNRNPA0	(Intercept)	7.78388	7.31228	8.25548	7.31758	32.4058	4.3713e-141	1.60819e-139	309.753
AA_il_13	acute_bcell	HNRNPA3	(Intercept)	6.22334	5.84578	6.60089	7.18229	32.3632	7.58854e-141	2.78295e-139	309.21
AA_il_13	acute_bcell	S100A6	(Intercept)	6.87373	6.45661	7.29085	8.00947	32.3547	8.46167e-141	3.09333e-139	309.103
AA_il_13	acute_bcell	LIMD2	(Intercept)	7.49836	7.04331	7.95341	8.66511	32.3528	8.6785e-141	3.16259e-139	309.078
AA_il_13	acute_bcell	NDUFB9	(Intercept)	5.88473	5.52708	6.24238	6.79331	32.3054	1.59981e-140	5.81164e-139	308.476
AA_il_13	acute_bcell	SEPT7	(Intercept)	6.82807	6.41183	7.24431	7.18551	32.2077	5.66428e-140	2.05122e-138	307.233
AA_il_13	acute_bcell	NDUFS5	(Intercept)	6.33702	5.94905	6.72499	6.44963	32.0696	3.38025e-139	1.22027e-137	305.476
AA_il_13	acute_bcell	ARGLU1	(Intercept)	6.2888	5.903	6.67459	7.03963	32.0046	7.84516e-139	2.82328e-137	304.647
AA_il_13	acute_bcell	C11orf58	(Intercept)	5.87585	5.51325	6.23846	6.92231	31.8155	9.09719e-138	3.26369e-136	302.236
AA_il_13	acute_bcell	ERH	(Intercept)	5.62064	5.27377	5.96752	6.80758	31.8142	9.24687e-138	3.30712e-136	302.22
AA_il_13	acute_bcell	ST13	(Intercept)	7.21587	6.76901	7.66272	6.93691	31.7049	3.81822e-137	1.36136e-135	300.825
AA_il_13	acute_bcell	AES	(Intercept)	6.00374	5.63183	6.37565	6.71802	31.695	4.33958e-137	1.54249e-135	300.699
AA_il_13	acute_bcell	CLIC1	(Intercept)	6.86059	6.43535	7.28583	8.21352	31.6761	5.544e-137	1.96455e-135	300.458
AA_il_13	acute_bcell	RAP1B	(Intercept)	6.23018	5.844	6.61636	6.38993	31.6749	5.63042e-137	1.98907e-135	300.443
AA_il_13	acute_bcell	TRA2B	(Intercept)	6.99775	6.56355	7.43194	7.00536	31.6429	8.53751e-137	3.00687e-135	300.033
AA_il_13	acute_bcell	PGK1	(Intercept)	6.09407	5.71551	6.47263	6.95369	31.6067	1.36569e-136	4.79528e-135	299.571
AA_il_13	acute_bcell	EIF3L	(Intercept)	6.98216	6.54744	7.41688	7.29538	31.5342	3.49707e-136	1.22419e-134	298.646
AA_il_13	acute_bcell	EMP3	(Intercept)	7.58004	7.10785	8.05224	8.35035	31.5175	4.34628e-136	1.51686e-134	298.432
AA_il_13	acute_bcell	EID1	(Intercept)	5.93207	5.562	6.30213	6.75206	31.4722	7.82657e-136	2.72327e-134	297.853
AA_il_13	acute_bcell	UXT	(Intercept)	6.6927	6.27497	7.11043	7.2482	31.4565	9.59561e-136	3.32878e-134	297.652
AA_il_13	acute_bcell	MIF	(Intercept)	7.31498	6.85822	7.77173	8.3759	31.4437	1.13384e-135	3.9216e-134	297.488
AA_il_13	acute_bcell	ACTR3	(Intercept)	6.68832	6.27023	7.10642	6.78493	31.4085	1.79047e-135	6.17418e-134	297.039
AA_il_13	acute_bcell	SRRM1	(Intercept)	6.25596	5.86427	6.64766	7.07662	31.3584	3.43475e-135	1.1809e-133	296.397
AA_il_13	acute_bcell	ATP5F1B	(Intercept)	6.75797	6.33236	7.18358	7.10272	31.1752	3.72252e-134	1.27604e-132	294.052
AA_il_13	acute_bcell	WASF2	(Intercept)	6.46497	6.0578	6.87213	6.27912	31.1744	3.76255e-134	1.28595e-132	294.042
AA_il_13	acute_bcell	CDC37	(Intercept)	5.63959	5.2842	5.99498	6.50546	31.1562	4.76333e-134	1.62319e-132	293.809
AA_il_13	acute_bcell	HMGN2	(Intercept)	7.10631	6.65848	7.55415	8.14152	31.1553	4.82251e-134	1.63852e-132	293.797
AA_il_13	acute_bcell	POLR1D	(Intercept)	5.58861	5.2357	5.94152	6.19171	31.0917	1.10386e-133	3.73954e-132	292.982
AA_il_13	acute_bcell	ENO1	(Intercept)	6.8758	6.44153	7.31008	6.80967	31.0859	1.18956e-133	4.01807e-132	292.909
AA_il_13	acute_bcell	ISCU	(Intercept)	6.1883	5.79737	6.57923	7.15526	31.0794	1.29484e-133	4.36092e-132	292.825
AA_il_13	acute_bcell	SNX3	(Intercept)	7.90779	7.40805	8.40754	7.81986	31.068	1.50302e-133	5.04736e-132	292.678
AA_il_13	acute_bcell	PAK2	(Intercept)	6.23496	5.8409	6.62902	6.18473	31.0652	1.55696e-133	5.21333e-132	292.644
AA_il_13	acute_bcell	GTF3A	(Intercept)	6.08164	5.69697	6.46632	6.91647	31.0405	2.14913e-133	7.17536e-132	292.326
AA_il_13	acute_bcell	YBX1	(Intercept)	7.60525	7.12257	8.08794	8.35356	30.9355	8.43228e-133	2.8072e-131	290.981
AA_il_13	acute_bcell	BANK1	(Intercept)	8.0075	7.49704	8.51795	7.88009	30.7995	4.96269e-132	1.64739e-130	289.236
AA_il_13	acute_bcell	ARID5B	(Intercept)	6.58306	6.16304	7.00309	6.34876	30.7721	7.10045e-132	2.35027e-130	288.883
AA_il_13	acute_bcell	DAZAP2	(Intercept)	7.18338	6.72396	7.64279	8.06941	30.6991	1.83867e-131	6.06866e-130	287.947
AA_il_13	acute_bcell	TMEM230	(Intercept)	6.02226	5.63681	6.40772	5.91504	30.6752	2.51251e-131	8.2691e-130	287.639
AA_il_13	acute_bcell	SP100	(Intercept)	7.21371	6.75187	7.67556	7.29995	30.6668	2.80188e-131	9.19526e-130	287.532
AA_il_13	acute_bcell	ILF2	(Intercept)	6.1869	5.79077	6.58304	6.1657	30.6648	2.87872e-131	9.42067e-130	287.505
AA_il_13	acute_bcell	RHOG	(Intercept)	6.6114	6.18796	7.03483	6.47155	30.6556	3.24573e-131	1.05917e-129	287.387
AA_il_13	acute_bcell	EML4	(Intercept)	6.52591	6.10755	6.94427	6.36895	30.6264	4.74725e-131	1.54479e-129	287.013
AA_il_13	acute_bcell	PPP1CA	(Intercept)	6.38647	5.97648	6.79647	7.26427	30.5836	8.30342e-131	2.69441e-129	286.462
AA_il_13	acute_bcell	TSC22D3	(Intercept)	10.5396	9.86135	11.2178	10.0765	30.5116	2.12504e-130	6.87632e-129	285.537
AA_il_13	acute_bcell	RBM39	(Intercept)	6.609	6.1818	7.0362	7.56207	30.3746	1.27185e-129	4.10402e-128	283.775
AA_il_13	acute_bcell	UBXN4	(Intercept)	5.02596	4.70047	5.35145	6.14659	30.3169	2.7039e-129	8.70068e-128	283.033
AA_il_13	acute_bcell	COX8A	(Intercept)	6.09064	5.69461	6.48667	7.16724	30.1952	1.32636e-128	4.25615e-127	281.467
AA_il_13	acute_bcell	SRSF7	(Intercept)	6.24902	5.8385	6.65954	7.07021	29.887	7.48705e-127	2.39586e-125	277.495
AA_il_13	acute_bcell	MAP1LC3B	(Intercept)	5.50915	5.14674	5.87157	6.24391	29.8459	1.28173e-126	4.09022e-125	276.965
AA_il_13	acute_bcell	ATP5ME	(Intercept)	6.26088	5.84845	6.6733	6.73406	29.8052	2.18328e-126	6.94799e-125	276.441
AA_il_13	acute_bcell	PLP2	(Intercept)	6.91697	6.46006	7.37389	6.79531	29.7227	6.43759e-126	2.04163e-124	275.376
AA_il_13	acute_bcell	TMEM50A	(Intercept)	5.74651	5.36691	6.1261	5.99356	29.7225	6.4508e-126	2.04163e-124	275.374
AA_il_13	acute_bcell	EIF2S3	(Intercept)	6.5155	6.08463	6.94638	6.58407	29.6894	9.95482e-126	3.14202e-124	274.946
AA_il_13	acute_bcell	ANKRD12	(Intercept)	6.40505	5.98142	6.82867	6.52446	29.6856	1.04716e-125	3.29613e-124	274.896
AA_il_13	acute_bcell	GPX4	(Intercept)	6.47406	6.04469	6.90342	7.12249	29.6043	3.03668e-125	9.53252e-124	273.848
AA_il_13	acute_bcell	GSTK1	(Intercept)	5.90252	5.51022	6.29482	6.81685	29.5408	6.98772e-125	2.18759e-123	273.027
AA_il_13	acute_bcell	BLK	(Intercept)	6.94684	6.48437	7.40932	6.83214	29.4919	1.32696e-124	4.14298e-123	272.395
AA_il_13	acute_bcell	PEBP1	(Intercept)	5.97276	5.57507	6.37045	7.06374	29.4876	1.40293e-124	4.36836e-123	272.34
AA_il_13	acute_bcell	PRDX6	(Intercept)	6.24406	5.8283	6.65982	6.30326	29.4869	1.4154e-124	4.39534e-123	272.331
AA_il_13	acute_bcell	PNISR	(Intercept)	6.80257	6.34845	7.25669	7.63522	29.4109	3.84017e-124	1.18932e-122	271.348
AA_il_13	acute_bcell	RAC2	(Intercept)	7.42903	6.93297	7.92508	8.48316	29.4042	4.19254e-124	1.29498e-122	271.262
AA_il_13	acute_bcell	LCP1	(Intercept)	5.99796	5.59746	6.39847	6.73326	29.4037	4.22036e-124	1.30009e-122	271.255
AA_il_13	acute_bcell	ATP5IF1	(Intercept)	6.0944	5.68738	6.50142	6.95663	29.398	4.54298e-124	1.39576e-122	271.183
AA_il_13	acute_bcell	MTDH	(Intercept)	6.17838	5.76564	6.59112	7.12384	29.3904	5.02178e-124	1.53877e-122	271.084
AA_il_13	acute_bcell	NDUFB2	(Intercept)	6.02075	5.6184	6.4231	6.83849	29.3801	5.75176e-124	1.75779e-122	270.95
AA_il_13	acute_bcell	ZC3H15	(Intercept)	5.68095	5.30089	6.061	6.43581	29.3482	8.73279e-124	2.66177e-122	270.539
AA_il_13	acute_bcell	PHB2	(Intercept)	6.26125	5.84237	6.68013	6.97426	29.348	8.76442e-124	2.66438e-122	270.535
AA_il_13	acute_bcell	PPIG	(Intercept)	5.4677	5.09897	5.83643	6.32012	29.1139	1.8933e-122	5.74053e-121	267.508
AA_il_13	acute_bcell	BLOC1S2	(Intercept)	6.32004	5.89378	6.74631	6.02771	29.1102	1.98645e-122	6.00718e-121	267.461
AA_il_13	acute_bcell	SMCHD1	(Intercept)	6.84199	6.37949	7.3045	6.98478	29.0451	4.67439e-122	1.40988e-120	266.617
AA_il_13	acute_bcell	KRTCAP2	(Intercept)	5.9995	5.59363	6.40537	7.00654	29.0223	6.30188e-122	1.89581e-120	266.323
AA_il_13	acute_bcell	UCP2	(Intercept)	6.8079	6.34683	7.26897	7.86531	28.9903	9.60262e-122	2.88128e-120	265.908
AA_il_13	acute_bcell	TXNL1	(Intercept)	5.75408	5.36433	6.14383	5.66579	28.9863	1.01122e-121	3.02633e-120	265.857
AA_il_13	acute_bcell	AUP1	(Intercept)	5.4497	5.07999	5.81941	6.41418	28.9414	1.82544e-121	5.44897e-120	265.275
AA_il_13	acute_bcell	CYCS	(Intercept)	6.50853	6.06569	6.95136	6.67976	28.8565	5.56917e-121	1.65812e-119	264.176
AA_il_13	acute_bcell	SELENOF	(Intercept)	5.9817	5.57443	6.38896	6.84288	28.8371	7.18894e-121	2.13487e-119	263.924
AA_il_13	acute_bcell	SRSF10	(Intercept)	5.7541	5.3622	6.14599	6.51152	28.8279	8.11472e-121	2.40362e-119	263.805
AA_il_13	acute_bcell	CD55	(Intercept)	6.62586	6.17363	7.07809	6.24888	28.7666	1.81543e-120	5.36365e-119	263.012
AA_il_13	acute_bcell	PRPF40A	(Intercept)	5.66739	5.28019	6.05459	5.78928	28.7376	2.66006e-120	7.83903e-119	262.635
AA_il_13	acute_bcell	EIF4G2	(Intercept)	5.81101	5.41387	6.20815	6.63951	28.7283	3.00511e-120	8.83336e-119	262.515
AA_il_13	acute_bcell	RAN	(Intercept)	6.18521	5.762	6.60841	7.46215	28.6952	4.64495e-120	1.36189e-118	262.086
AA_il_13	acute_bcell	ATP6V0C	(Intercept)	6.99025	6.51104	7.46946	7.14297	28.6397	9.63092e-120	2.81662e-118	261.367
AA_il_13	acute_bcell	NCF1	(Intercept)	7.1407	6.65113	7.63027	8.02935	28.6374	9.92842e-120	2.89629e-118	261.337
AA_il_13	acute_bcell	NPC2	(Intercept)	5.74707	5.35291	6.14124	6.35801	28.6269	1.13935e-119	3.31531e-118	261.202
AA_il_13	acute_bcell	SUMO1	(Intercept)	5.41878	5.0469	5.79066	6.24786	28.609	1.44365e-119	4.19021e-118	260.968
AA_il_13	acute_bcell	MED10	(Intercept)	5.76745	5.37154	6.16335	6.34011	28.6023	1.5767e-119	4.56491e-118	260.881
AA_il_13	acute_bcell	BCLAF1	(Intercept)	6.39645	5.95556	6.83734	6.23984	28.4849	7.38627e-119	2.13315e-117	259.359
AA_il_13	acute_bcell	HSPA8	(Intercept)	7.43774	6.92336	7.95212	7.73945	28.3897	2.58338e-118	7.44219e-117	258.125
AA_il_13	acute_bcell	HNRNPR	(Intercept)	5.35403	4.98349	5.72456	6.21528	28.3697	3.3648e-118	9.66919e-117	257.865
AA_il_13	acute_bcell	MRPS21	(Intercept)	5.87164	5.46524	6.27803	6.69038	28.3674	3.46427e-118	9.93032e-117	257.836
AA_il_13	acute_bcell	TMBIM6	(Intercept)	6.11739	5.69355	6.54124	7.29494	28.3379	5.10847e-118	1.46072e-116	257.453
AA_il_13	acute_bcell	SAP18	(Intercept)	6.20529	5.77427	6.6363	7.19667	28.2668	1.30275e-117	3.7159e-116	256.531
AA_il_13	acute_bcell	NME2	(Intercept)	7.11667	6.6221	7.61124	6.87523	28.2525	1.57253e-117	4.47435e-116	256.345
AA_il_13	acute_bcell	SRSF11	(Intercept)	5.69076	5.29459	6.08693	6.49659	28.2028	3.02764e-117	8.59343e-116	255.699
AA_il_13	acute_bcell	SOD1	(Intercept)	6.18149	5.7511	6.61188	7.06738	28.1992	3.17446e-117	8.98808e-116	255.653
AA_il_13	acute_bcell	ATP6V1F	(Intercept)	5.65219	5.25722	6.04716	6.57032	28.0966	1.22584e-116	3.46231e-115	254.321
AA_il_13	acute_bcell	CD79B	(Intercept)	6.95429	6.46832	7.44027	8.02041	28.0958	1.23859e-116	3.48981e-115	254.311
AA_il_13	acute_bcell	FUS	(Intercept)	5.83626	5.42787	6.24465	6.75656	28.0583	2.03073e-116	5.70778e-115	253.823
AA_il_13	acute_bcell	TOMM5	(Intercept)	6.18373	5.74992	6.61753	5.99207	27.9875	5.1585e-116	1.44638e-114	252.904
AA_il_13	acute_bcell	NEMF	(Intercept)	5.65272	5.25604	6.0494	5.68368	27.9782	5.83408e-116	1.63185e-114	252.783
AA_il_13	acute_bcell	FOXP1	(Intercept)	7.48738	6.96168	8.01309	7.13645	27.9634	7.08449e-116	1.97681e-114	252.592
AA_il_13	acute_bcell	DGUOK	(Intercept)	5.83914	5.42775	6.25052	5.96684	27.8678	2.49774e-115	6.95276e-114	251.349
AA_il_13	acute_bcell	ADD3	(Intercept)	5.25013	4.87931	5.62094	6.22685	27.7982	6.25355e-115	1.73656e-113	250.445
AA_il_13	acute_bcell	JUNB	(Intercept)	9.21975	8.56846	9.87104	8.77561	27.7939	6.61435e-115	1.83235e-113	250.389
AA_il_13	acute_bcell	ATP5PD	(Intercept)	6.39884	5.94612	6.85157	6.2582	27.7508	1.16817e-114	3.22839e-113	249.829
AA_il_13	acute_bcell	FAM49B	(Intercept)	5.47154	5.08441	5.85867	5.92836	27.7498	1.18274e-114	3.26087e-113	249.816
AA_il_13	acute_bcell	SNX2	(Intercept)	6.37971	5.92829	6.83113	7.41791	27.7475	1.21909e-114	3.35308e-113	249.787
AA_il_13	acute_bcell	ISG20	(Intercept)	7.54516	7.01104	8.07928	8.3632	27.7355	1.42932e-114	3.92196e-113	249.63
AA_il_13	acute_bcell	CD99	(Intercept)	5.96913	5.54573	6.39252	7.01022	27.6803	2.95933e-114	8.10099e-113	248.912
AA_il_13	acute_bcell	TBCB	(Intercept)	5.38976	5.00742	5.7721	5.94616	27.6773	3.07863e-114	8.40766e-113	248.873
AA_il_13	acute_bcell	S100A4	(Intercept)	7.50552	6.97299	8.03805	7.61456	27.6719	3.30568e-114	9.00641e-113	248.803
AA_il_13	acute_bcell	SNRPD1	(Intercept)	5.90769	5.48793	6.32746	5.96513	27.6323	5.57275e-114	1.51474e-112	248.288
AA_il_13	acute_bcell	CYTIP	(Intercept)	6.12279	5.68751	6.55806	6.15893	27.618	6.72543e-114	1.82376e-112	248.103
AA_il_13	acute_bcell	PKM	(Intercept)	6.81189	6.32738	7.29639	6.81145	27.6042	8.06411e-114	2.18165e-112	247.924
AA_il_13	acute_bcell	RBBP4	(Intercept)	5.95086	5.52741	6.37431	6.05769	27.5917	9.51014e-114	2.56685e-112	247.761
AA_il_13	acute_bcell	RSL24D1	(Intercept)	7.0466	6.54454	7.54866	6.83009	27.5567	1.50938e-113	4.06442e-112	247.306
AA_il_13	acute_bcell	POLD4	(Intercept)	6.6124	6.14069	7.0841	7.35476	27.5228	2.36097e-113	6.34278e-112	246.865
AA_il_13	acute_bcell	CD48	(Intercept)	6.40789	5.94973	6.86606	7.22156	27.4598	5.41262e-113	1.45073e-111	246.047
AA_il_13	acute_bcell	FIS1	(Intercept)	5.68649	5.27934	6.09365	6.42596	27.4214	8.98884e-113	2.40368e-111	245.546
AA_il_13	acute_bcell	RTRAF	(Intercept)	5.57539	5.17506	5.97571	6.59135	27.3443	2.48329e-112	6.62517e-111	244.544
AA_il_13	acute_bcell	LDHB	(Intercept)	6.14782	5.70588	6.58976	7.02085	27.3126	3.77376e-112	1.00448e-110	244.132
AA_il_13	acute_bcell	PSME2	(Intercept)	6.73652	6.25214	7.22089	7.33708	27.306	4.11772e-112	1.09351e-110	244.046
AA_il_13	acute_bcell	SELENOH	(Intercept)	6.34762	5.89093	6.80432	7.33229	27.2891	5.14868e-112	1.36416e-110	243.825
AA_il_13	acute_bcell	SUB1	(Intercept)	7.52866	6.98345	8.07388	8.38735	27.1115	5.36113e-111	1.4172e-109	241.515
AA_il_13	acute_bcell	SPCS1	(Intercept)	6.05588	5.61711	6.49465	7.17275	27.0984	6.36924e-111	1.67985e-109	241.345
AA_il_13	acute_bcell	OCIAD1	(Intercept)	5.90215	5.47444	6.32986	5.90651	27.0936	6.78884e-111	1.78644e-109	241.282
AA_il_13	acute_bcell	OXA1L	(Intercept)	5.28051	4.89715	5.66386	6.11291	27.0445	1.2971e-110	3.40549e-109	240.643
AA_il_13	acute_bcell	UQCR10	(Intercept)	5.86638	5.44022	6.29255	7.11295	27.027	1.63355e-110	4.2791e-109	240.416
AA_il_13	acute_bcell	GPBP1	(Intercept)	5.97285	5.53883	6.40687	5.99273	27.0197	1.80034e-110	4.70531e-109	240.32
AA_il_13	acute_bcell	LAMTOR5	(Intercept)	5.84069	5.41605	6.26533	6.69877	27.0055	2.1701e-110	5.65892e-109	240.136
AA_il_13	acute_bcell	SF3B6	(Intercept)	6.21439	5.76202	6.66677	6.34316	26.9715	3.39807e-110	8.84111e-109	239.694
AA_il_13	acute_bcell	SSR4	(Intercept)	7.33333	6.79801	7.86866	7.73781	26.8962	9.18659e-110	2.3848e-108	238.713
AA_il_13	acute_bcell	NCOR1	(Intercept)	6.17018	5.71975	6.6206	6.22058	26.8956	9.25314e-110	2.39669e-108	238.706
AA_il_13	acute_bcell	CAPZB	(Intercept)	6.30237	5.84216	6.76258	7.03166	26.8878	1.02604e-109	2.65164e-108	238.604
AA_il_13	acute_bcell	TAX1BP1	(Intercept)	6.02659	5.58616	6.46701	5.81502	26.866	1.36725e-109	3.52554e-108	238.321
AA_il_13	acute_bcell	HSPE1	(Intercept)	6.40104	5.93324	6.86884	6.42497	26.8653	1.37996e-109	3.55041e-108	238.311
AA_il_13	acute_bcell	PRR13	(Intercept)	6.51943	6.04253	6.99633	7.61724	26.8403	1.92127e-109	4.93211e-108	237.985
AA_il_13	acute_bcell	ATP6V0B	(Intercept)	5.62918	5.21739	6.04096	6.5781	26.8399	1.93004e-109	4.94365e-108	237.981
AA_il_13	acute_bcell	VCP	(Intercept)	5.28774	4.90005	5.67543	6.2149	26.7788	4.32162e-109	1.1045e-107	237.186
AA_il_13	acute_bcell	TRBC2	(Intercept)	6.45781	5.98317	6.93244	7.12413	26.7134	1.02578e-108	2.61584e-107	236.333
AA_il_13	acute_bcell	UBE2I	(Intercept)	5.8558	5.42532	6.28628	6.88706	26.7078	1.10456e-108	2.81055e-107	236.26
AA_il_13	acute_bcell	MPC2	(Intercept)	5.64876	5.23309	6.06442	5.3879	26.6818	1.55646e-108	3.9517e-107	235.922
AA_il_13	acute_bcell	SMARCB1	(Intercept)	5.86682	5.43482	6.29882	6.38094	26.664	1.96725e-108	4.9837e-107	235.691
AA_il_13	acute_bcell	TKT	(Intercept)	6.54291	6.06092	7.0249	6.22823	26.6524	2.29312e-108	5.79652e-107	235.539
AA_il_13	acute_bcell	XRCC6	(Intercept)	5.7082	5.28762	6.12878	6.66081	26.6474	2.44852e-108	6.17584e-107	235.475
AA_il_13	acute_bcell	TRIR	(Intercept)	6.65561	6.16484	7.14638	7.43175	26.6266	3.22187e-108	8.10872e-107	235.204
AA_il_13	acute_bcell	FKBP8	(Intercept)	6.59446	6.10682	7.0821	6.22786	26.5513	8.7108e-108	2.18755e-106	234.223
AA_il_13	acute_bcell	PPP1R2	(Intercept)	5.63726	5.22037	6.05415	6.35281	26.5492	8.9552e-108	2.24405e-106	234.196
AA_il_13	acute_bcell	SCAND1	(Intercept)	5.89954	5.46283	6.33625	6.87869	26.5236	1.2555e-107	3.1393e-106	233.862
AA_il_13	acute_bcell	IRF8	(Intercept)	7.06257	6.53974	7.58539	7.04344	26.5223	1.27766e-107	3.18781e-106	233.845
AA_il_13	acute_bcell	DNAJC4	(Intercept)	5.24023	4.85222	5.62823	5.80981	26.5166	1.37779e-107	3.43022e-106	233.771
AA_il_13	acute_bcell	RALGPS2	(Intercept)	6.55174	6.06653	7.03696	7.22779	26.511	1.48258e-107	3.68318e-106	233.698
AA_il_13	acute_bcell	CMTM6	(Intercept)	5.64287	5.22489	6.06085	6.35605	26.5062	1.5793e-107	3.91504e-106	233.636
AA_il_13	acute_bcell	GRB2	(Intercept)	6.20522	5.74556	6.66488	7.04338	26.5049	1.60814e-107	3.97799e-106	233.618
AA_il_13	acute_bcell	MAPK1IP1L	(Intercept)	6.24765	5.78459	6.71071	6.18488	26.4902	1.95105e-107	4.81592e-106	233.428
AA_il_13	acute_bcell	ATP5MC3	(Intercept)	6.15434	5.6981	6.61057	7.19719	26.485	2.08914e-107	5.14579e-106	233.36
AA_il_13	acute_bcell	EBLN3P	(Intercept)	6.41343	5.93782	6.88903	6.1371	26.476	2.35387e-107	5.7855e-106	233.242
AA_il_13	acute_bcell	NDUFB10	(Intercept)	5.621	5.20398	6.03802	6.48589	26.4645	2.73907e-107	6.718e-106	233.093
AA_il_13	acute_bcell	PSAP	(Intercept)	5.64616	5.22709	6.06523	6.76269	26.4529	3.19143e-107	7.81088e-106	232.942
AA_il_13	acute_bcell	SERBP1	(Intercept)	5.66435	5.24361	6.08508	6.82527	26.4332	4.14059e-107	1.01125e-105	232.685
AA_il_13	acute_bcell	VPS28	(Intercept)	5.52732	5.11659	5.93805	6.39226	26.4221	4.79508e-107	1.16862e-105	232.541
AA_il_13	acute_bcell	BRK1	(Intercept)	5.90244	5.46342	6.34145	6.80926	26.3969	6.68783e-107	1.62648e-105	232.212
AA_il_13	acute_bcell	EIF3D	(Intercept)	6.90345	6.38938	7.41752	6.6045	26.3661	1.00408e-106	2.43678e-105	231.811
AA_il_13	acute_bcell	SRI	(Intercept)	5.80513	5.37244	6.23781	5.86017	26.3418	1.38378e-106	3.35125e-105	231.495
AA_il_13	acute_bcell	TRA2A	(Intercept)	6.041	5.59047	6.49153	5.7619	26.3263	1.69748e-106	4.10235e-105	231.293
AA_il_13	acute_bcell	CTSH	(Intercept)	6.25326	5.78673	6.71979	6.57572	26.3166	1.92936e-106	4.65303e-105	231.167
AA_il_13	acute_bcell	GYPC	(Intercept)	5.94893	5.50509	6.39277	6.63453	26.3157	1.95401e-106	4.70265e-105	231.155
AA_il_13	acute_bcell	RBMX	(Intercept)	5.36493	4.96421	5.76565	6.19999	26.2862	2.88317e-106	6.92439e-105	230.771
AA_il_13	acute_bcell	CNPY3	(Intercept)	6.04362	5.59164	6.4956	6.83539	26.2532	4.455e-106	1.06772e-104	230.342
AA_il_13	acute_bcell	IFT57	(Intercept)	6.42304	5.94265	6.90344	6.20882	26.2511	4.57956e-106	1.0953e-104	230.314
AA_il_13	acute_bcell	NOP53	(Intercept)	8.52724	7.88906	9.16542	7.94635	26.2344	5.7155e-106	1.36416e-104	230.096
AA_il_13	acute_bcell	SNRPD3	(Intercept)	5.5127	5.0994	5.926	6.41973	26.1881	1.05197e-105	2.50564e-104	229.494
AA_il_13	acute_bcell	ATP5F1C	(Intercept)	5.39466	4.98897	5.80034	6.28984	26.1084	3.01542e-105	7.16752e-104	228.455
AA_il_13	acute_bcell	NDUFS7	(Intercept)	5.26822	4.87199	5.66444	6.18578	26.1051	3.1473e-105	7.46562e-104	228.413
AA_il_13	acute_bcell	HLA-DRB5	(Intercept)	9.77684	9.04147	10.5122	9.69242	26.1034	3.22125e-105	7.62539e-104	228.39
AA_il_13	acute_bcell	EVL	(Intercept)	6.09635	5.63768	6.55502	7.02954	26.0961	3.54618e-105	8.37739e-104	228.295
AA_il_13	acute_bcell	TMED10	(Intercept)	5.91654	5.47112	6.36196	6.10378	26.0797	4.40402e-105	1.03827e-103	228.081
AA_il_13	acute_bcell	RSF1	(Intercept)	5.80777	5.37054	6.24501	5.73244	26.0794	4.42051e-105	1.04003e-103	228.078
AA_il_13	acute_bcell	WSB1	(Intercept)	6.06303	5.60567	6.52038	6.29182	26.0278	8.73321e-105	2.05053e-103	227.406
AA_il_13	acute_bcell	MEF2C	(Intercept)	6.42848	5.94304	6.91392	7.52223	26.0004	1.2548e-104	2.94025e-103	227.048
AA_il_13	acute_bcell	COX7B	(Intercept)	5.64631	5.21978	6.07284	6.68033	25.991	1.42055e-104	3.32191e-103	226.926
AA_il_13	acute_bcell	CALR	(Intercept)	7.54612	6.97501	8.11723	7.63481	25.9424	2.69809e-104	6.29664e-103	226.293
AA_il_13	acute_bcell	APH1A	(Intercept)	6.33495	5.85508	6.81482	6.40707	25.9193	3.65596e-104	8.51485e-103	225.993
AA_il_13	acute_bcell	PDIA3	(Intercept)	5.56582	5.14409	5.98755	6.53597	25.912	4.02767e-104	9.3617e-103	225.898
AA_il_13	acute_bcell	CNN2	(Intercept)	6.66806	6.16273	7.17339	7.24798	25.9075	4.27201e-104	9.9097e-103	225.84
AA_il_13	acute_bcell	SEC62	(Intercept)	6.32305	5.84353	6.80258	7.40862	25.8893	5.4331e-104	1.25778e-102	225.602
AA_il_13	acute_bcell	VAPA	(Intercept)	6.13435	5.66908	6.59963	6.11576	25.886	5.67385e-104	1.31089e-102	225.56
AA_il_15	acute_bcell	RPLP1	(Intercept)	12.832	12.6399	13.024	12.6516	131.169	0	0	1059.98
AA_il_15	acute_bcell	RPS15	(Intercept)	11.8214	11.6414	12.0014	11.6411	128.966	0	0	1050.6
AA_il_15	acute_bcell	RPL41	(Intercept)	13.2434	13.0383	13.4484	13.064	126.818	0	0	1041.26
AA_il_15	acute_bcell	RPL28	(Intercept)	12.1196	11.9086	12.3306	12.287	112.752	0	0	974.941
AA_il_15	acute_bcell	RPS19	(Intercept)	12.0525	11.8399	12.2651	11.8787	111.323	0	0	967.663
AA_il_15	acute_bcell	RPS12	(Intercept)	12.6495	12.4221	12.8768	12.4344	109.24	0	0	956.857
AA_il_15	acute_bcell	RPL35	(Intercept)	10.6791	10.4865	10.8717	10.5066	108.857	0	0	954.847
AA_il_15	acute_bcell	RPS13	(Intercept)	11.9088	11.6934	12.1242	11.5993	108.564	0	0	953.3
AA_il_15	acute_bcell	RPL11	(Intercept)	12.2655	12.0426	12.4884	11.9675	108.05	0	0	950.579
AA_il_15	acute_bcell	RPL19	(Intercept)	12.225	12.0023	12.4477	11.911	107.779	0	0	949.14
AA_il_15	acute_bcell	RPL10	(Intercept)	13.0169	12.7768	13.257	12.5379	106.452	0	0	942.027
AA_il_15	acute_bcell	RPLP0	(Intercept)	11.1685	10.9621	11.3748	11.0038	106.255	0	0	940.96
AA_il_15	acute_bcell	RPL29	(Intercept)	11.789	11.5708	12.0072	11.4636	106.074	0	0	939.984
AA_il_15	acute_bcell	RPL32	(Intercept)	12.4942	12.2628	12.7256	12.2058	106.011	0	0	939.643
AA_il_15	acute_bcell	RPS15A	(Intercept)	12.2638	12.0347	12.4929	11.8526	105.08	0	0	934.569
AA_il_15	acute_bcell	RPL7A	(Intercept)	11.6466	11.4289	11.8643	11.2778	105.054	0	0	934.422
AA_il_15	acute_bcell	RPL18	(Intercept)	11.5891	11.3722	11.8061	11.2983	104.89	0	0	933.529
AA_il_15	acute_bcell	FTL	(Intercept)	10.6931	10.4926	10.8937	10.6232	104.677	0	0	932.356
AA_il_15	acute_bcell	PTMA	(Intercept)	11.1327	10.9239	11.3415	11.1977	104.673	0	0	932.334
AA_il_15	acute_bcell	RPS24	(Intercept)	11.3265	11.1125	11.5404	11.2206	103.948	0	0	928.334
AA_il_15	acute_bcell	RPS7	(Intercept)	11.5055	11.2856	11.7254	11.1786	102.746	0	0	921.627
AA_il_15	acute_bcell	FAU	(Intercept)	11.6762	11.453	11.8994	11.4722	102.707	0	0	921.411
AA_il_15	acute_bcell	RPL35A	(Intercept)	11.3894	11.1714	11.6075	11.0827	102.574	0	0	920.658
AA_il_15	acute_bcell	RPL14	(Intercept)	11.2154	10.9998	11.431	11.0038	102.146	0	0	918.247
AA_il_15	acute_bcell	RPS8	(Intercept)	12.4064	12.1668	12.646	11.9945	101.658	0	0	915.483
AA_il_15	acute_bcell	RPL24	(Intercept)	10.5312	10.326	10.7363	10.2655	100.786	0	0	910.509
AA_il_15	acute_bcell	RPS3	(Intercept)	11.9181	11.6852	12.1509	11.4485	100.492	0	0	908.821
AA_il_15	acute_bcell	RPS23	(Intercept)	12.5818	12.334	12.8295	12.1261	99.7043	0	0	904.271
AA_il_15	acute_bcell	RPL18A	(Intercept)	12.3049	12.0613	12.5484	12.0235	99.1935	0	0	901.3
AA_il_15	acute_bcell	RPS28	(Intercept)	12.0945	11.8523	12.3366	11.9609	98.0546	0	0	894.618
AA_il_15	acute_bcell	COX7C	(Intercept)	9.07499	8.89237	9.25762	8.9853	97.5652	0	0	891.72
AA_il_15	acute_bcell	B2M	(Intercept)	12.3341	12.085	12.5832	12.6103	97.2143	0	0	889.633
AA_il_15	acute_bcell	RPL6	(Intercept)	10.9262	10.7051	11.1473	10.661	97.0231	0	0	888.493
AA_il_15	acute_bcell	RPL36	(Intercept)	11.3078	11.0787	11.5369	11.2592	96.892	0	0	887.709
AA_il_15	acute_bcell	RPL15	(Intercept)	10.7714	10.5522	10.9906	10.5501	96.4839	0	0	885.263
AA_il_15	acute_bcell	TMSB10	(Intercept)	11.3397	11.1084	11.571	11.645	96.2574	0	0	883.901
AA_il_15	acute_bcell	RPS27A	(Intercept)	12.1559	11.9062	12.4056	11.7283	95.5793	0	0	879.803
AA_il_15	acute_bcell	RPS18	(Intercept)	12.3776	12.1233	12.6319	12.0017	95.5623	0	0	879.699
AA_il_15	acute_bcell	RPS4X	(Intercept)	11.943	11.6972	12.1887	11.3222	95.4105	0	0	878.778
AA_il_15	acute_bcell	COX4I1	(Intercept)	9.45661	9.2609	9.65231	9.2273	94.8716	0	0	875.493
AA_il_15	acute_bcell	RPLP2	(Intercept)	11.0832	10.8523	11.3141	10.7417	94.2258	0	0	871.53
AA_il_15	acute_bcell	NACA	(Intercept)	10.4577	10.2385	10.677	10.2831	93.6436	0	0	867.934
AA_il_15	acute_bcell	RPL30	(Intercept)	12.5409	12.2762	12.8057	12.2244	93.0111	0	0	864
AA_il_15	acute_bcell	RPL22	(Intercept)	10.4664	10.2455	10.6874	10.2146	92.9976	0	0	863.916
AA_il_15	acute_bcell	RPS25	(Intercept)	11.461	11.216	11.7061	11.1212	91.8282	0	0	856.568
AA_il_15	acute_bcell	RPS14	(Intercept)	11.9417	11.6842	12.1992	11.3562	91.044	0	0	851.587
AA_il_15	acute_bcell	RPS5	(Intercept)	11.5048	11.2561	11.7535	11.0064	90.8302	0	0	850.221
AA_il_15	acute_bcell	RPL12	(Intercept)	11.7782	11.5229	12.0334	11.5829	90.589	0	0	848.677
AA_il_15	acute_bcell	SRP14	(Intercept)	8.31602	8.13544	8.49659	8.35476	90.4203	0	0	847.594
AA_il_15	acute_bcell	RPL13	(Intercept)	12.7805	12.5014	13.0597	12.2758	89.8935	0	0	844.199
AA_il_15	acute_bcell	RPL34	(Intercept)	12.2274	11.9575	12.4973	11.866	88.9471	0	0	838.049
AA_il_15	acute_bcell	RPL8	(Intercept)	11.5746	11.3149	11.8343	11.3692	87.5075	0	0	828.568
AA_il_15	acute_bcell	RPS6	(Intercept)	11.5177	11.2586	11.7768	11.0407	87.2829	0	0	827.075
AA_il_15	acute_bcell	RACK1	(Intercept)	10.85	10.6045	11.0955	10.543	86.7743	0	0	823.679
AA_il_15	acute_bcell	RPL5	(Intercept)	10.9865	10.736	11.237	10.6194	86.1192	0	0	819.275
AA_il_15	acute_bcell	UBA52	(Intercept)	10.0855	9.85435	10.3167	9.92687	85.6506	0	0	816.105
AA_il_15	acute_bcell	TPT1	(Intercept)	11.0155	10.7586	11.2724	10.7854	84.1785	0	0	806.035
AA_il_15	acute_bcell	RPL39	(Intercept)	12.415	12.1239	12.7062	12.1929	83.7212	0	0	802.872
AA_il_15	acute_bcell	H3F3A	(Intercept)	9.04756	8.83291	9.2622	9.2155	82.7586	0	0	796.158
AA_il_15	acute_bcell	SERF2	(Intercept)	9.30202	9.08121	9.52283	9.38824	82.7118	0	0	795.829
AA_il_15	acute_bcell	NPM1	(Intercept)	9.0768	8.86125	9.29235	8.99589	82.6782	0	0	795.594
AA_il_15	acute_bcell	EEF1A1	(Intercept)	13.323	13.0042	13.6419	12.8057	82.0449	0	0	791.131
AA_il_15	acute_bcell	EEF1D	(Intercept)	9.74141	9.50703	9.97578	9.70545	81.6039	0	0	788.004
AA_il_15	acute_bcell	RPS9	(Intercept)	10.8957	10.6323	11.1591	10.6456	81.2089	0	0	785.19
AA_il_15	acute_bcell	RPL9	(Intercept)	11.1821	10.9109	11.4534	10.7116	80.9486	0	0	783.328
AA_il_15	acute_bcell	RPL37	(Intercept)	11.3326	11.057	11.6082	11.2274	80.7264	0	0	781.734
