## Supplemental Tables for "A multimodal atlas of COVID-19 severity identifies hallmarks of dysregulated immunity" (part 72 of 131)

### Sheet: S12-antibody-genes (continued)
antibody	celltype	gene	coef	log_fc	ci_l	ci_r	ave_expr	t	p_value	adj_p_val	b
AA_il_15	acute_bcell	RPL23A	(Intercept)	10.5261	10.2677	10.7845	10.3115	79.9858	0	0	776.391
AA_il_15	acute_bcell	BTF3	(Intercept)	9.557	9.32153	9.79247	9.26612	79.6871	0	0	774.223
AA_il_15	acute_bcell	CFL1	(Intercept)	9.14097	8.91118	9.37075	9.20796	78.105	0	0	762.611
AA_il_15	acute_bcell	MT-CO2	(Intercept)	12.3279	12.0113	12.6444	12.0236	76.4624	0	0	750.322
AA_il_15	acute_bcell	RPL36AL	(Intercept)	8.8158	8.58921	9.0424	8.86838	76.3867	0	0	749.749
AA_il_15	acute_bcell	RPS3A	(Intercept)	11.8582	11.5531	12.1633	11.4115	76.3105	0	0	749.174
AA_il_15	acute_bcell	RPSA	(Intercept)	10.865	10.5852	11.1448	10.4317	76.242	0	0	748.655
AA_il_15	acute_bcell	ATP5MC2	(Intercept)	8.79652	8.567	9.02604	8.79728	75.2481	0	0	741.08
AA_il_15	acute_bcell	EEF1B2	(Intercept)	10.7946	10.5121	11.0771	10.1295	75.0211	0	0	739.338
AA_il_15	acute_bcell	RPS21	(Intercept)	11.4724	11.1722	11.7727	11.2232	75.019	0	0	739.322
AA_il_15	acute_bcell	TMSB4X	(Intercept)	11.1491	10.8566	11.4416	11.5002	74.8364	0	0	737.917
AA_il_15	acute_bcell	SNRPD2	(Intercept)	8.24761	8.02903	8.46618	8.05281	74.0848	0	0	732.1
AA_il_15	acute_bcell	RPS16	(Intercept)	10.2504	9.97803	10.5228	10.1087	73.8833	0	0	730.531
AA_il_15	acute_bcell	RPL7	(Intercept)	9.2817	9.03303	9.53037	9.08435	73.2832	0	0	725.837
AA_il_15	acute_bcell	RPS11	(Intercept)	9.66081	9.40146	9.92015	9.51258	73.1382	0	0	724.698
AA_il_15	acute_bcell	RPL21	(Intercept)	10.7948	10.5032	11.0863	10.5391	72.6892	0	0	721.158
AA_il_15	acute_bcell	RPS27	(Intercept)	12.6323	12.2845	12.9802	12.4616	71.2993	1.11254e-308	1.11254e-308	710.075
AA_il_15	acute_bcell	MYL6	(Intercept)	8.29702	8.06785	8.52618	8.62077	71.0849	1.11254e-308	1.11254e-308	708.348
AA_il_15	acute_bcell	UBB	(Intercept)	8.2923	8.06136	8.52324	8.38561	70.4989	1.11254e-308	1.11254e-308	703.606
AA_il_15	acute_bcell	ARPC3	(Intercept)	8.9635	8.71195	9.21505	8.98155	69.9611	1.11254e-308	1.11254e-308	699.224
AA_il_15	acute_bcell	CALM1	(Intercept)	8.36178	8.12362	8.59995	8.46294	68.9326	1.11257e-308	1.1164e-308	690.763
AA_il_15	acute_bcell	CD74	(Intercept)	13.6726	13.2803	14.0649	13.4968	68.4337	1.11491e-308	1.42412e-308	686.619
AA_il_15	acute_bcell	RPL3	(Intercept)	11.5315	11.1966	11.8663	10.9112	67.612	7.04073e-308	9.1387e-306	679.739
AA_il_15	acute_bcell	SLC25A6	(Intercept)	9.00278	8.73827	9.26728	8.59752	66.8257	8.10285e-305	1.04005e-302	673.09
AA_il_15	acute_bcell	RPL37A	(Intercept)	9.96622	9.67294	10.2595	10.0013	66.7202	2.09662e-304	2.66155e-302	672.192
AA_il_15	acute_bcell	MALAT1	(Intercept)	12.4138	12.0459	12.7816	12.763	66.256	1.38988e-302	1.7452e-300	668.232
AA_il_15	acute_bcell	PFN1	(Intercept)	9.64251	9.35668	9.92834	9.63726	66.2355	1.67428e-302	2.07971e-300	668.056
AA_il_15	acute_bcell	OST4	(Intercept)	7.83823	7.60232	8.07413	7.86965	65.2354	1.51672e-298	1.86395e-296	659.442
AA_il_15	acute_bcell	ACTB	(Intercept)	11.1181	10.7822	11.454	11.3055	64.9885	1.46141e-297	1.77708e-295	657.298
AA_il_15	acute_bcell	OAZ1	(Intercept)	8.94265	8.67029	9.21501	9.05701	64.4657	1.80459e-295	2.17152e-293	652.738
AA_il_15	acute_bcell	TMA7	(Intercept)	8.46198	8.20286	8.7211	8.36653	64.1171	4.55312e-294	5.42244e-292	649.68
AA_il_15	acute_bcell	HNRNPA1	(Intercept)	9.27121	8.98507	9.55735	9.14791	63.6157	4.82694e-292	5.68988e-290	645.259
AA_il_15	acute_bcell	COMMD6	(Intercept)	8.7207	8.44692	8.99448	8.34387	62.54	1.16693e-287	1.36165e-285	635.681
AA_il_15	acute_bcell	GABARAP	(Intercept)	7.94171	7.69049	8.19294	8.02265	62.0661	1.03543e-285	1.19612e-283	631.419
AA_il_15	acute_bcell	RPL27A	(Intercept)	9.17388	8.87883	9.46893	8.83973	61.046	1.7524e-281	2.00433e-279	622.16
AA_il_15	acute_bcell	EEF2	(Intercept)	9.94417	9.624	10.2644	9.47437	60.9794	3.32299e-281	3.76345e-279	621.551
AA_il_15	acute_bcell	COX6C	(Intercept)	7.49773	7.25575	7.7397	7.78434	60.8365	1.31224e-280	1.47174e-278	620.243
AA_il_15	acute_bcell	ELOB	(Intercept)	7.31219	7.07599	7.54839	7.50183	60.7813	2.23317e-280	2.48053e-278	619.737
AA_il_15	acute_bcell	ERP29	(Intercept)	7.92655	7.67038	8.18272	7.90542	60.7518	2.96706e-280	3.26433e-278	619.467
AA_il_15	acute_bcell	HLA-B	(Intercept)	11.0786	10.7205	11.4368	11.197	60.7327	3.5652e-280	3.88539e-278	619.292
AA_il_15	acute_bcell	CHCHD2	(Intercept)	8.13194	7.86814	8.39573	8.32835	60.5248	2.64845e-279	2.85934e-277	617.382
AA_il_15	acute_bcell	ARL6IP4	(Intercept)	7.04547	6.81612	7.27481	7.0489	60.3154	2.00464e-278	2.14422e-276	615.454
AA_il_15	acute_bcell	HLA-DRA	(Intercept)	11.607	11.2252	11.9889	11.5362	59.6772	9.86595e-276	1.04561e-273	609.547
AA_il_15	acute_bcell	EIF3H	(Intercept)	7.85577	7.59602	8.11551	7.57568	59.3802	1.79382e-274	1.88383e-272	606.781
AA_il_15	acute_bcell	SKP1	(Intercept)	7.51364	7.26425	7.76302	7.54913	59.1538	1.64644e-273	1.71348e-271	604.666
AA_il_15	acute_bcell	ARF1	(Intercept)	7.13622	6.89899	7.37344	7.25196	59.0635	3.99648e-273	4.12208e-271	603.82
AA_il_15	acute_bcell	CD52	(Intercept)	9.93905	9.60857	10.2695	9.81894	59.0482	4.64107e-273	4.74457e-271	603.677
AA_il_15	acute_bcell	RPL4	(Intercept)	9.49619	9.17736	9.81503	9.21154	58.4779	1.27691e-270	1.29394e-268	598.315
AA_il_15	acute_bcell	RPL38	(Intercept)	9.42907	9.11151	9.74664	9.33055	58.2964	7.6917e-270	7.72648e-268	596.601
AA_il_15	acute_bcell	HMGB1	(Intercept)	8.37251	8.08972	8.6553	8.58982	58.1303	3.99112e-269	3.97461e-267	595.028
AA_il_15	acute_bcell	FXYD5	(Intercept)	8.54621	8.25698	8.83545	8.42972	58.0133	1.27417e-268	1.25805e-266	593.919
AA_il_15	acute_bcell	UBC	(Intercept)	9.36317	9.04262	9.68372	9.4989	57.3498	9.51717e-266	9.31715e-264	587.594
AA_il_15	acute_bcell	YWHAZ	(Intercept)	8.42614	8.13544	8.71683	8.58134	56.9108	7.79372e-264	7.5658e-262	583.38
AA_il_15	acute_bcell	COX6A1	(Intercept)	7.62205	7.35533	7.88877	7.87146	56.1066	2.63692e-260	2.53847e-258	575.6
AA_il_15	acute_bcell	FTH1	(Intercept)	10.7172	10.3379	11.0965	10.5045	55.4758	1.62874e-257	1.55497e-255	569.443
AA_il_15	acute_bcell	MT-ATP6	(Intercept)	11.2649	10.8608	11.6691	10.6698	54.7215	3.76816e-254	3.56802e-252	562.014
AA_il_15	acute_bcell	SON	(Intercept)	7.81782	7.53726	8.09837	7.89328	54.7106	4.21653e-254	3.96011e-252	561.906
AA_il_15	acute_bcell	ARHGDIB	(Intercept)	9.051	8.72056	9.38145	8.97993	53.7775	6.70949e-250	6.25065e-248	552.618
AA_il_15	acute_bcell	MT-CO1	(Intercept)	11.6618	11.2358	12.0877	11.4716	53.7532	8.6449e-250	7.98927e-248	552.375
AA_il_15	acute_bcell	MT-ND2	(Intercept)	9.36	9.01699	9.70301	9.12021	53.5765	5.46805e-249	5.01324e-247	550.603
AA_il_15	acute_bcell	H3F3B	(Intercept)	9.95436	9.58476	10.324	10.0436	52.8787	8.25609e-246	7.50979e-244	543.567
AA_il_15	acute_bcell	ANP32B	(Intercept)	7.35049	7.07581	7.62518	7.268	52.5391	2.97345e-244	2.68354e-242	540.12
AA_il_15	acute_bcell	CD37	(Intercept)	10.3156	9.92778	10.7033	10.4959	52.2295	7.89227e-243	7.06756e-241	536.965
AA_il_15	acute_bcell	MT-ND1	(Intercept)	9.47202	9.11448	9.82955	9.40428	52.0149	7.71228e-242	6.85325e-240	534.771
AA_il_15	acute_bcell	HINT1	(Intercept)	9.15953	8.80971	9.50934	8.90449	51.4095	4.93843e-239	4.35486e-237	528.549
AA_il_15	acute_bcell	RPL31	(Intercept)	9.18489	8.82892	9.54087	8.98549	50.6592	1.57825e-235	1.38121e-233	520.773
AA_il_15	acute_bcell	MT-ND4L	(Intercept)	10.0779	9.68596	10.4697	9.93427	50.49	9.83116e-235	8.53906e-233	519.009
AA_il_15	acute_bcell	SRSF5	(Intercept)	7.76114	7.45883	8.06344	7.85119	50.406	2.4401e-234	2.10359e-232	518.133
AA_il_15	acute_bcell	MT-ND4	(Intercept)	9.85463	9.46773	10.2415	9.44922	50.0088	1.82053e-232	1.55783e-230	513.973
AA_il_15	acute_bcell	DDX5	(Intercept)	8.49014	8.1565	8.82378	8.74877	49.9624	3.01646e-232	2.56221e-230	513.486
AA_il_15	acute_bcell	PCBP2	(Intercept)	9.22456	8.86186	9.58725	9.05334	49.9355	4.04275e-232	3.4089e-230	513.204
AA_il_15	acute_bcell	PFDN5	(Intercept)	9.68292	9.29701	10.0688	9.4936	49.2634	6.27551e-229	5.25324e-227	506.112
AA_il_15	acute_bcell	SARAF	(Intercept)	8.17314	7.846	8.50028	8.32728	49.0528	6.34668e-228	5.27459e-226	503.877
AA_il_15	acute_bcell	RPL26	(Intercept)	10.9138	10.4769	11.3507	10.2862	49.0473	6.74383e-228	5.56463e-226	503.819
AA_il_15	acute_bcell	CIRBP	(Intercept)	8.56616	8.22117	8.91116	8.48676	48.7505	1.7739e-226	1.45334e-224	500.66
AA_il_15	acute_bcell	HLA-A	(Intercept)	9.30796	8.93286	9.68306	9.97792	48.7212	2.45142e-226	1.99428e-224	500.348
AA_il_15	acute_bcell	RPL13A	(Intercept)	9.39561	9.01624	9.77499	9.23603	48.6255	7.05485e-226	5.69914e-224	499.326
AA_il_15	acute_bcell	RPL27	(Intercept)	9.92855	9.52398	10.3331	9.54552	48.1823	9.57194e-224	7.67882e-222	494.581
AA_il_15	acute_bcell	ATP5MG	(Intercept)	8.41462	8.06963	8.75962	8.5177	47.8879	2.53168e-222	2.01696e-220	491.414
AA_il_15	acute_bcell	RPL10A	(Intercept)	10.3604	9.93254	10.7882	10.0925	47.5467	1.14353e-220	9.04798e-219	487.729
AA_il_15	acute_bcell	HLA-DPA1	(Intercept)	10.5713	10.1345	11.0081	10.409	47.5153	1.62365e-220	1.27594e-218	487.39
AA_il_15	acute_bcell	ATP5F1E	(Intercept)	9.27156	8.88804	9.65508	9.35943	47.4647	2.86132e-220	2.23338e-218	486.841
AA_il_15	acute_bcell	MT-CYB	(Intercept)	10.8084	10.3579	11.259	10.362	47.1008	1.6971e-218	1.31576e-216	482.891
AA_il_15	acute_bcell	NCL	(Intercept)	7.14514	6.84634	7.44394	7.53831	46.9503	9.22377e-218	7.10353e-216	481.252
AA_il_15	acute_bcell	SH3BGRL3	(Intercept)	8.80721	8.4381	9.17633	9.12386	46.8472	2.94973e-217	2.25664e-215	480.127
AA_il_15	acute_bcell	CORO1A	(Intercept)	8.53166	8.17248	8.89084	8.52438	46.6367	3.17287e-216	2.41138e-214	477.827
AA_il_15	acute_bcell	DBI	(Intercept)	6.76926	6.47849	7.06003	7.13044	45.709	1.19524e-211	9.02449e-210	467.62
AA_il_15	acute_bcell	MT-ND3	(Intercept)	10.5399	10.0851	10.9947	10.3808	45.4995	1.31126e-210	9.83618e-209	465.298
AA_il_15	acute_bcell	MT-CO3	(Intercept)	10.7205	10.2566	11.1843	10.5101	45.3751	5.4494e-210	4.06138e-208	463.917
AA_il_15	acute_bcell	EDF1	(Intercept)	7.1125	6.80076	7.42425	7.60629	44.7948	4.29735e-207	3.18224e-205	457.448
AA_il_15	acute_bcell	TAGLN2	(Intercept)	8.83754	8.44821	9.22687	8.80226	44.5672	5.94563e-206	4.37477e-204	454.899
AA_il_15	acute_bcell	HLA-DMA	(Intercept)	8.28854	7.91906	8.65803	8.33187	44.0437	2.56869e-203	1.87807e-201	449.009
AA_il_15	acute_bcell	SLC25A3	(Intercept)	7.15834	6.8387	7.47798	7.21051	43.9705	6.01562e-203	4.37059e-201	448.183
AA_il_15	acute_bcell	TAPBP	(Intercept)	6.9288	6.61903	7.23858	6.83906	43.9155	1.14132e-202	8.24034e-201	447.561
AA_il_15	acute_bcell	RPS2	(Intercept)	10.9746	10.4828	11.4663	10.3846	43.816	3.63587e-202	2.60879e-200	446.436
AA_il_15	acute_bcell	YWHAB	(Intercept)	7.64116	7.29754	7.98478	7.84489	43.6598	2.24861e-201	1.60346e-199	444.666
AA_il_15	acute_bcell	PPIA	(Intercept)	8.88622	8.48564	9.2868	9.54414	43.5546	7.67915e-201	5.4423e-199	443.474
AA_il_15	acute_bcell	TOMM7	(Intercept)	8.44091	8.06033	8.82149	8.62874	43.546	8.49061e-201	5.9807e-199	443.376
AA_il_15	acute_bcell	SUMO2	(Intercept)	7.41919	7.08434	7.75404	8.11489	43.5022	1.41724e-200	9.92241e-199	442.878
AA_il_15	acute_bcell	RPL17	(Intercept)	8.28321	7.90904	8.65737	8.03899	43.4654	2.17902e-200	1.51639e-198	442.461
AA_il_15	acute_bcell	RPL23	(Intercept)	8.5894	8.20124	8.97756	8.28693	43.4464	2.72206e-200	1.88295e-198	442.244
AA_il_15	acute_bcell	HLA-C	(Intercept)	10.9159	10.4222	11.4096	10.2409	43.4101	4.16189e-200	2.8618e-198	441.832
AA_il_15	acute_bcell	LAPTM5	(Intercept)	9.5095	9.07909	9.93991	9.63135	43.3791	5.98238e-200	4.08926e-198	441.479
AA_il_15	acute_bcell	EIF3F	(Intercept)	8.2066	7.83124	8.58197	7.93191	42.9255	1.22737e-197	8.34035e-196	436.306
AA_il_15	acute_bcell	CCNI	(Intercept)	8.82505	8.41943	9.23067	8.65485	42.7175	1.421e-196	9.59962e-195	433.926
AA_il_15	acute_bcell	GMFG	(Intercept)	7.20481	6.8719	7.53772	7.21659	42.4911	2.05897e-195	1.38286e-193	431.327
AA_il_15	acute_bcell	RHOA	(Intercept)	8.18468	7.80423	8.56513	8.46205	42.2386	4.08229e-194	2.72593e-192	428.422
AA_il_15	acute_bcell	HNRNPK	(Intercept)	7.42279	7.07728	7.76829	7.75997	42.1814	8.04535e-194	5.34138e-192	427.763
AA_il_15	acute_bcell	HNRNPDL	(Intercept)	8.2031	7.82078	8.58542	8.31316	42.1263	1.54604e-193	1.02056e-191	427.127
AA_il_15	acute_bcell	NDUFA4	(Intercept)	7.38093	7.03548	7.72637	7.5919	41.9504	1.24887e-192	8.19714e-191	425.095
AA_il_15	acute_bcell	RPS29	(Intercept)	9.56737	9.11862	10.0161	9.77338	41.8595	3.68072e-192	2.40224e-190	424.044
AA_il_15	acute_bcell	PABPC1	(Intercept)	9.22715	8.7934	9.6609	9.14271	41.7668	1.10875e-191	7.19568e-190	422.971
AA_il_15	acute_bcell	PPDPF	(Intercept)	9.01167	8.58726	9.43608	8.63997	41.6891	2.7985e-191	1.80605e-189	422.07
AA_il_15	acute_bcell	EIF1	(Intercept)	10.4202	9.92538	10.9151	10.2515	41.3438	1.72652e-189	1.10804e-187	418.058
AA_il_15	acute_bcell	UQCRH	(Intercept)	7.5523	7.19293	7.91168	8.036	41.2605	4.68066e-189	2.98735e-187	417.088
AA_il_15	acute_bcell	HLA-E	(Intercept)	9.17919	8.73788	9.6205	9.42726	40.8381	7.41878e-187	4.70889e-185	412.156
AA_il_15	acute_bcell	DDX24	(Intercept)	6.73741	6.41136	7.06345	7.03033	40.5713	1.84173e-185	1.1626e-183	409.028
AA_il_15	acute_bcell	HNRNPA2B1	(Intercept)	7.86895	7.4863	8.2516	8.55217	40.3758	1.94775e-184	1.22285e-182	406.73
AA_il_15	acute_bcell	CYBA	(Intercept)	9.20163	8.75379	9.64947	9.26461	40.3413	2.95607e-184	1.84587e-182	406.324
AA_il_15	acute_bcell	SSR2	(Intercept)	7.14149	6.7926	7.49038	7.37192	40.1893	1.85717e-183	1.15344e-181	404.533
AA_il_15	acute_bcell	TPM3	(Intercept)	7.3396	6.97679	7.70242	7.90095	39.7187	5.58795e-181	3.45198e-179	398.972
AA_il_15	acute_bcell	COX5B	(Intercept)	6.96431	6.61996	7.30865	7.61019	39.7092	6.27358e-181	3.85491e-179	398.859
AA_il_15	acute_bcell	LSP1	(Intercept)	8.29511	7.88086	8.70937	8.28359	39.3148	7.65198e-179	4.67702e-177	394.176
AA_il_15	acute_bcell	RPL22L1	(Intercept)	7.72011	7.33391	8.1063	7.55515	39.2482	1.72579e-178	1.04928e-176	393.383
AA_il_15	acute_bcell	MORF4L1	(Intercept)	7.14537	6.78751	7.50322	7.02073	39.2034	2.98379e-178	1.80465e-176	392.849
AA_il_15	acute_bcell	UBXN1	(Intercept)	7.45279	7.07701	7.82856	7.47843	38.94	7.47811e-177	4.49933e-175	389.707
AA_il_15	acute_bcell	C4orf3	(Intercept)	6.68039	6.34175	7.01903	6.88303	38.7317	9.61832e-176	5.75704e-174	387.215
AA_il_15	acute_bcell	SF3B5	(Intercept)	6.73758	6.39388	7.08129	6.65898	38.4878	1.9264e-174	1.1471e-172	384.291
AA_il_15	acute_bcell	APRT	(Intercept)	6.94878	6.59104	7.30652	7.13887	38.1368	1.45459e-172	8.61712e-171	380.071
AA_il_15	acute_bcell	ANAPC16	(Intercept)	7.61939	7.22436	8.01442	7.64697	37.8702	3.92132e-171	2.31118e-169	376.855
AA_il_15	acute_bcell	SLC25A5	(Intercept)	7.20081	6.82712	7.57451	7.65239	37.8325	6.24927e-171	3.66454e-169	376.4
AA_il_15	acute_bcell	NAP1L1	(Intercept)	7.44756	7.05914	7.83599	7.23873	37.6454	6.34279e-170	3.7006e-168	374.137
AA_il_15	acute_bcell	HNRNPC	(Intercept)	6.9393	6.57694	7.30166	7.50631	37.5994	1.12261e-169	6.51677e-168	373.58
AA_il_15	acute_bcell	HIGD2A	(Intercept)	6.8853	6.52512	7.24548	7.35314	37.5327	2.56818e-169	1.48338e-167	372.772
AA_il_15	acute_bcell	CNBP	(Intercept)	7.51822	7.12429	7.91214	7.69885	37.4719	5.46005e-169	3.13803e-167	372.035
AA_il_15	acute_bcell	SYNGR2	(Intercept)	7.95419	7.53557	8.37281	7.94922	37.3062	4.28223e-168	2.44893e-166	370.024
AA_il_15	acute_bcell	SAT1	(Intercept)	7.38846	6.99807	7.77885	7.88137	37.1583	2.69605e-167	1.53422e-165	368.226
AA_il_15	acute_bcell	EPC1	(Intercept)	7.17087	6.79156	7.55017	7.14293	37.118	4.45161e-167	2.52083e-165	367.737
AA_il_15	acute_bcell	ZFAS1	(Intercept)	8.03631	7.61037	8.46225	7.88352	37.0438	1.12304e-166	6.32847e-165	366.833
AA_il_15	acute_bcell	HLA-DQB1	(Intercept)	8.84939	8.38025	9.31853	9.34014	37.0356	1.24361e-166	6.97389e-165	366.733
AA_il_15	acute_bcell	CDC42	(Intercept)	7.20718	6.82504	7.58932	7.38737	37.0295	1.3414e-166	7.48592e-165	366.659
AA_il_15	acute_bcell	TCF25	(Intercept)	6.07785	5.75427	6.40144	6.80307	36.878	8.87808e-166	4.93075e-164	364.813
AA_il_15	acute_bcell	NDUFB11	(Intercept)	6.69945	6.34127	7.05763	7.29758	36.7236	6.11232e-165	3.37845e-163	362.927
AA_il_15	acute_bcell	PARK7	(Intercept)	6.80822	6.44416	7.17229	6.8195	36.716	6.71887e-165	3.69602e-163	362.835
AA_il_15	acute_bcell	CD79A	(Intercept)	8.93725	8.45901	9.41548	9.71796	36.6918	9.08881e-165	4.97602e-163	362.54
AA_il_15	acute_bcell	COX6B1	(Intercept)	7.03943	6.66274	7.41612	7.81087	36.6909	9.19288e-165	5.00925e-163	362.528
AA_il_15	acute_bcell	SH3BGRL	(Intercept)	7.10134	6.72114	7.48155	7.11239	36.6712	1.17699e-164	6.38337e-163	362.287
AA_il_15	acute_bcell	PRDX5	(Intercept)	6.55656	6.20486	6.90826	6.76568	36.6024	2.7806e-164	1.501e-162	361.447
AA_il_15	acute_bcell	EIF3K	(Intercept)	7.69225	7.2796	8.1049	8.18653	36.5997	2.87693e-164	1.54578e-162	361.414
AA_il_15	acute_bcell	GPSM3	(Intercept)	7.34923	6.95429	7.74417	7.84757	36.5356	6.41539e-164	3.43105e-162	360.63
AA_il_15	acute_bcell	NSA2	(Intercept)	7.16527	6.77874	7.5518	6.97704	36.3957	3.70106e-163	1.97026e-161	358.917
AA_il_15	acute_bcell	RAD23A	(Intercept)	6.29397	5.95378	6.63415	6.32168	36.326	8.87667e-163	4.70382e-161	358.062
AA_il_15	acute_bcell	C12orf57	(Intercept)	7.12409	6.73901	7.50917	7.36979	36.3233	9.18123e-163	4.843e-161	358.029
AA_il_15	acute_bcell	EIF5A	(Intercept)	8.04373	7.60866	8.47879	7.78957	36.3001	1.228e-162	6.44811e-161	357.744
AA_il_15	acute_bcell	COX7A2	(Intercept)	6.87666	6.50245	7.25088	7.64843	36.0798	1.95286e-161	1.02079e-159	355.04
AA_il_15	acute_bcell	HLA-DPB1	(Intercept)	10.0099	9.46485	10.5549	9.95901	36.0594	2.52252e-161	1.31262e-159	354.79
AA_il_15	acute_bcell	UBL5	(Intercept)	6.57066	6.2122	6.92913	7.25443	35.9886	6.1482e-161	3.18493e-159	353.919
AA_il_15	acute_bcell	UQCR11	(Intercept)	6.84171	6.46704	7.21638	7.36897	35.8523	3.41613e-160	1.76175e-158	352.242
AA_il_15	acute_bcell	TAF1D	(Intercept)	6.66292	6.29635	7.0295	6.84881	35.6868	2.75128e-159	1.41257e-157	350.202
AA_il_15	acute_bcell	CUTA	(Intercept)	6.46888	6.11262	6.82513	6.90128	35.6512	4.31076e-159	2.20345e-157	349.762
AA_il_15	acute_bcell	LAMTOR4	(Intercept)	6.4279	6.07363	6.78218	7.02693	35.6233	6.12953e-159	3.11931e-157	349.418
AA_il_15	acute_bcell	HLA-DRB1	(Intercept)	10.1117	9.55341	10.67	10.4278	35.5589	1.3812e-158	6.99808e-157	348.623
AA_il_15	acute_bcell	SNU13	(Intercept)	6.22284	5.87923	6.56645	6.9617	35.5571	1.41361e-158	7.13101e-157	348.601
AA_il_15	acute_bcell	HMGN1	(Intercept)	7.81267	7.37716	8.24819	7.76421	35.2209	9.90226e-157	4.97352e-155	344.444
AA_il_15	acute_bcell	GUK1	(Intercept)	6.25333	5.90268	6.60397	6.77012	35.0145	1.35295e-155	6.76591e-154	341.886
AA_il_15	acute_bcell	SF3B2	(Intercept)	6.59916	6.22904	6.96928	6.77254	35.0071	1.48731e-155	7.40579e-154	341.793
AA_il_15	acute_bcell	UQCRB	(Intercept)	7.49813	7.07709	7.91918	7.97298	34.9648	2.54351e-155	1.26106e-153	341.268
AA_il_15	acute_bcell	RNPS1	(Intercept)	6.29993	5.94457	6.65529	6.52148	34.8075	1.87278e-154	9.24546e-153	339.314
AA_il_15	acute_bcell	RSL1D1	(Intercept)	6.38584	6.02561	6.74607	6.35301	34.8051	1.92938e-154	9.48435e-153	339.285
AA_il_15	acute_bcell	GAPDH	(Intercept)	9.04984	8.53876	9.56091	9.30463	34.7664	3.15479e-154	1.54424e-152	338.804
AA_il_15	acute_bcell	MYL12B	(Intercept)	6.51803	6.14912	6.88693	7.37663	34.6903	8.30077e-154	4.04601e-152	337.857
AA_il_15	acute_bcell	LTB	(Intercept)	10.1686	9.5926	10.7445	9.68767	34.6637	1.16367e-153	5.64818e-152	337.526
AA_il_15	acute_bcell	FKBP1A	(Intercept)	6.36234	6.00173	6.72296	6.49071	34.6399	1.57428e-153	7.60922e-152	337.231
AA_il_15	acute_bcell	LSM7	(Intercept)	7.5355	7.10745	7.96356	7.63091	34.5634	4.1703e-153	2.00731e-151	336.277
AA_il_15	acute_bcell	SNHG8	(Intercept)	7.03496	6.63528	7.43464	6.99825	34.5587	4.42395e-153	2.12056e-151	336.219
AA_il_15	acute_bcell	HNRNPU	(Intercept)	6.36893	6.00638	6.73148	7.07524	34.4911	1.04593e-152	4.99281e-151	335.377
AA_il_15	acute_bcell	SEPT6	(Intercept)	7.00014	6.60102	7.39927	6.94406	34.4351	2.13568e-152	1.01528e-150	334.678
AA_il_15	acute_bcell	PAIP2	(Intercept)	6.5366	6.16271	6.91048	6.59079	34.3257	8.60212e-152	4.07261e-150	333.314
AA_il_15	acute_bcell	ZFP36	(Intercept)	7.71711	7.27531	8.15892	7.81412	34.2951	1.27031e-151	5.98962e-150	332.933
AA_il_15	acute_bcell	HSP90AB1	(Intercept)	8.63079	8.13643	9.12516	8.71961	34.2774	1.59282e-151	7.47979e-150	332.711
AA_il_15	acute_bcell	DDT	(Intercept)	7.01842	6.61292	7.42391	6.43268	33.9828	6.84656e-150	3.20208e-148	329.029
AA_il_15	acute_bcell	TBCA	(Intercept)	6.89062	6.49241	7.28884	7.02214	33.9742	7.64372e-150	3.56049e-148	328.921
AA_il_15	acute_bcell	SYF2	(Intercept)	6.69972	6.31103	7.08841	6.65085	33.8421	4.13773e-149	1.91964e-147	327.267
AA_il_15	acute_bcell	RBM8A	(Intercept)	5.94599	5.59983	6.29215	6.66434	33.7251	1.8505e-148	8.55078e-147	325.8
AA_il_15	acute_bcell	MT-ND5	(Intercept)	8.43113	7.93987	8.92239	8.52357	33.6963	2.67423e-148	1.23078e-146	325.439
AA_il_15	acute_bcell	PSMA7	(Intercept)	6.36899	5.99704	6.74094	7.0667	33.6196	7.14793e-148	3.2767e-146	324.476
AA_il_15	acute_bcell	TXNIP	(Intercept)	9.49047	8.93309	10.0479	9.76429	33.43	8.12878e-147	3.71161e-145	322.095
AA_il_15	acute_bcell	UBE2D2	(Intercept)	7.43019	6.99278	7.86761	7.46382	33.3512	2.23323e-146	1.01568e-144	321.105
AA_il_15	acute_bcell	TOMM20	(Intercept)	7.06722	6.64915	7.4853	6.83559	33.1895	1.78319e-145	8.07818e-144	319.069
AA_il_15	acute_bcell	PRRC2C	(Intercept)	6.85198	6.44566	7.2583	7.02652	33.1096	4.97835e-145	2.24648e-143	318.063
AA_il_15	acute_bcell	SET	(Intercept)	6.0953	5.73338	6.45722	6.68347	33.0667	8.64329e-145	3.88511e-143	317.522
AA_il_15	acute_bcell	RPS20	(Intercept)	7.48536	7.04076	7.92995	7.3053	33.0562	9.89649e-145	4.43117e-143	317.39
AA_il_15	acute_bcell	ARPC2	(Intercept)	7.72947	7.26838	8.19055	8.27042	32.9134	6.21423e-144	2.77169e-142	315.589
AA_il_15	acute_bcell	UFC1	(Intercept)	6.83204	6.42432	7.23975	6.61634	32.9002	7.36581e-144	3.27269e-142	315.423
AA_il_15	acute_bcell	RPL36A	(Intercept)	8.58592	8.07269	9.09915	8.17486	32.8457	1.48663e-143	6.57989e-142	314.734
AA_il_15	acute_bcell	VIM	(Intercept)	7.96443	7.48771	8.44115	8.70992	32.8015	2.62909e-143	1.15921e-141	314.176
AA_il_15	acute_bcell	HCLS1	(Intercept)	6.42202	6.03684	6.80721	7.19483	32.7347	6.21441e-143	2.72961e-141	313.333
AA_il_15	acute_bcell	EIF3M	(Intercept)	6.57355	6.17901	6.96808	6.54629	32.7131	8.21686e-143	3.5955e-141	313.059
AA_il_15	acute_bcell	ARHGDIA	(Intercept)	6.28816	5.91053	6.6658	6.60232	32.6934	1.05944e-142	4.61837e-141	312.81
AA_il_15	acute_bcell	ATP6V1G1	(Intercept)	7.28926	6.85017	7.72835	8.01978	32.5935	3.83988e-142	1.66761e-140	311.547
AA_il_15	acute_bcell	EIF4B	(Intercept)	6.56697	6.17087	6.96308	6.74729	32.5505	6.69077e-142	2.89482e-140	311.003
AA_il_15	acute_bcell	EIF3G	(Intercept)	6.75584	6.34821	7.16347	7.29409	32.5402	7.64092e-142	3.29358e-140	310.873
AA_il_15	acute_bcell	ZFP36L1	(Intercept)	7.83642	7.36287	8.30996	7.81555	32.4907	1.44772e-141	6.21712e-140	310.247
AA_il_15	acute_bcell	PTPRC	(Intercept)	7.32505	6.88222	7.76787	7.7785	32.4776	1.71523e-141	7.33863e-140	310.08
AA_il_15	acute_bcell	TRAPPC1	(Intercept)	6.15829	5.7847	6.53189	6.91305	32.3643	7.40915e-141	3.15832e-139	308.646
AA_il_15	acute_bcell	WDR83OS	(Intercept)	6.5444	6.14724	6.94155	6.93078	32.3532	8.55831e-141	3.63477e-139	308.505
AA_il_15	acute_bcell	MS4A1	(Intercept)	9.05173	8.5017	9.60176	9.50168	32.311	1.47517e-140	6.24217e-139	307.971
AA_il_15	acute_bcell	RNASET2	(Intercept)	7.80863	7.3327	8.28457	7.60065	32.213	5.24251e-140	2.21027e-138	306.728
AA_il_15	acute_bcell	ICAM3	(Intercept)	6.88669	6.46666	7.30671	6.56907	32.1912	6.94866e-140	2.91894e-138	306.451
AA_il_15	acute_bcell	PSME1	(Intercept)	7.39561	6.94386	7.84735	8.18207	32.1429	1.29821e-139	5.43368e-138	305.838
AA_il_15	acute_bcell	TMEM256	(Intercept)	6.42706	6.03401	6.82011	6.07292	32.1048	2.12398e-139	8.85783e-138	305.356
AA_il_15	acute_bcell	NDUFA1	(Intercept)	7.13111	6.6942	7.56802	7.14115	32.0455	4.57971e-139	1.90305e-137	304.602
AA_il_15	acute_bcell	MYL12A	(Intercept)	7.34945	6.89618	7.80273	8.51791	31.8342	7.07233e-138	2.9283e-136	301.918
AA_il_15	acute_bcell	EIF3E	(Intercept)	7.35704	6.9025	7.81159	7.74689	31.7783	1.46016e-137	6.02421e-136	301.207
AA_il_15	acute_bcell	EIF4A2	(Intercept)	6.82522	6.40345	7.24698	7.22677	31.7723	1.57877e-137	6.49036e-136	301.13
AA_il_15	acute_bcell	CSDE1	(Intercept)	6.47778	6.07688	6.87868	6.61026	31.7247	2.92793e-137	1.19941e-135	300.525
AA_il_15	acute_bcell	MBNL1	(Intercept)	6.31266	5.9205	6.70483	6.93528	31.6043	1.39561e-136	5.69687e-135	298.993
AA_il_15	acute_bcell	CALM2	(Intercept)	7.04421	6.60633	7.4821	7.64433	31.5845	1.80677e-136	7.34921e-135	298.74
AA_il_15	acute_bcell	HSP90AA1	(Intercept)	7.6719	7.19396	8.14985	8.23419	31.516	4.39241e-136	1.78039e-134	297.868
AA_il_15	acute_bcell	LAMTOR1	(Intercept)	6.39279	5.99437	6.7912	6.52867	31.5035	5.16849e-136	2.08764e-134	297.709
AA_il_15	acute_bcell	TCEA1	(Intercept)	6.60405	6.1915	7.01659	7.14165	31.4301	1.3424e-135	5.4033e-134	296.772
AA_il_15	acute_bcell	STK17B	(Intercept)	6.76886	6.34558	7.19214	6.85086	31.3972	2.05751e-135	8.25291e-134	296.353
AA_il_15	acute_bcell	C19orf53	(Intercept)	6.25962	5.86626	6.65299	6.79659	31.2431	1.52646e-134	6.1016e-133	294.387
AA_il_15	acute_bcell	S100A6	(Intercept)	7.33113	6.87017	7.79209	8.00947	31.2257	1.91279e-134	7.61951e-133	294.166
AA_il_15	acute_bcell	C9orf16	(Intercept)	6.24987	5.85677	6.64296	6.69241	31.2161	2.16764e-134	8.60501e-133	294.043
AA_il_15	acute_bcell	JTB	(Intercept)	6.79881	6.37118	7.22644	6.71162	31.2153	2.18944e-134	8.6618e-133	294.033
AA_il_15	acute_bcell	ATP5PF	(Intercept)	6.49695	6.08819	6.90571	6.77452	31.2067	2.45032e-134	9.66079e-133	293.923
AA_il_15	acute_bcell	SF1	(Intercept)	6.8711	6.43835	7.30384	7.53264	31.1747	3.71566e-134	1.45998e-132	293.514
AA_il_15	acute_bcell	BTG1	(Intercept)	10.3091	9.65599	10.9622	10.1954	30.9921	4.00137e-133	1.56691e-131	291.182
AA_il_15	acute_bcell	PSMB6	(Intercept)	6.11974	5.73072	6.50876	6.40545	30.8863	1.58862e-132	6.19992e-131	289.829
AA_il_15	acute_bcell	POMP	(Intercept)	6.40858	5.99987	6.81729	6.76921	30.786	5.87517e-132	2.28518e-130	288.546
AA_il_15	acute_bcell	HNRNPA3	(Intercept)	6.50427	6.088	6.92054	7.18229	30.6781	2.39966e-131	9.30232e-130	287.165
AA_il_15	acute_bcell	ACTG1	(Intercept)	8.9476	8.37414	9.52106	9.11506	30.6345	4.23707e-131	1.63701e-129	286.607
AA_il_15	acute_bcell	SWAP70	(Intercept)	6.81289	6.37618	7.24961	6.61528	30.6291	4.54679e-131	1.75082e-129	286.537
AA_il_15	acute_bcell	LIMD2	(Intercept)	7.83843	7.33502	8.34183	8.66511	30.5716	9.62688e-131	3.69468e-129	285.801
AA_il_15	acute_bcell	EZR	(Intercept)	7.59158	7.10365	8.07951	8.00248	30.548	1.31103e-130	5.01489e-129	285.498
AA_il_15	acute_bcell	SRRM2	(Intercept)	6.12952	5.73398	6.52506	6.56119	30.4255	6.48715e-130	2.47325e-128	283.928
AA_il_15	acute_bcell	NDUFB9	(Intercept)	6.09878	5.70477	6.4928	6.79331	30.3903	1.02804e-129	3.90656e-128	283.476
AA_il_15	acute_bcell	CD53	(Intercept)	7.18938	6.72439	7.65438	7.55591	30.3561	1.60608e-129	6.08308e-128	283.038
AA_il_15	acute_bcell	SERP1	(Intercept)	8.16776	7.63887	8.69664	7.87132	30.3212	2.5353e-129	9.57118e-128	282.59
AA_il_15	acute_bcell	ARGLU1	(Intercept)	6.57418	6.14838	6.99999	7.03963	30.3135	2.8056e-129	1.05571e-127	282.491
AA_il_15	acute_bcell	ISCU	(Intercept)	6.63913	6.20801	7.07024	7.15526	30.2359	7.73645e-129	2.90167e-127	281.495
AA_il_15	acute_bcell	CLIC1	(Intercept)	7.25442	6.78271	7.72613	8.21352	30.1949	1.32119e-128	4.9393e-127	280.97
AA_il_15	acute_bcell	EIF3L	(Intercept)	7.35382	6.87544	7.83221	7.29538	30.1814	1.57784e-128	5.87975e-127	280.795
AA_il_15	acute_bcell	MIF	(Intercept)	7.7156	7.21147	8.21973	8.3759	30.0491	8.9008e-128	3.30618e-126	279.097
AA_il_15	acute_bcell	YBX1	(Intercept)	8.10012	7.57009	8.63016	8.35356	30.0051	1.58395e-127	5.86469e-126	278.531
AA_il_15	acute_bcell	AES	(Intercept)	6.28746	5.87598	6.69893	6.71802	30.001	1.67115e-127	6.16779e-126	278.478
AA_il_15	acute_bcell	RBM3	(Intercept)	7.99645	7.47262	8.52028	7.77627	29.9717	2.45212e-127	9.02131e-126	278.102
AA_il_15	acute_bcell	C11orf58	(Intercept)	6.09938	5.69981	6.49894	6.92231	29.9712	2.468e-127	9.0509e-126	278.095
AA_il_15	acute_bcell	ERH	(Intercept)	5.84009	5.45682	6.22336	6.80758	29.9171	5.01095e-127	1.83185e-125	277.4
AA_il_15	acute_bcell	KMT2E	(Intercept)	6.92558	6.46874	7.38243	7.11466	29.7641	3.71513e-126	1.35385e-124	275.433
AA_il_15	acute_bcell	HMGN2	(Intercept)	7.45759	6.96443	7.95074	8.14152	29.6906	9.73623e-126	3.53688e-124	274.486
AA_il_15	acute_bcell	PGK1	(Intercept)	6.29696	5.88017	6.71374	6.95369	29.6635	1.38844e-125	5.02798e-124	274.138
AA_il_15	acute_bcell	UBE2D3	(Intercept)	7.20253	6.7242	7.68087	7.39573	29.5639	5.12597e-125	1.85048e-123	272.855
AA_il_15	acute_bcell	UXT	(Intercept)	6.91266	6.45333	7.372	7.2482	29.5474	6.36044e-125	2.28897e-123	272.643
AA_il_15	acute_bcell	PAPOLA	(Intercept)	6.36268	5.93924	6.78612	6.50776	29.5019	1.15437e-124	4.14139e-123	272.058
AA_il_15	acute_bcell	GTF3A	(Intercept)	6.35895	5.9354	6.78249	6.91647	29.4777	1.58674e-124	5.67493e-123	271.745
AA_il_15	acute_bcell	CDC37	(Intercept)	5.88612	5.49403	6.27821	6.50546	29.4744	1.65768e-124	5.91034e-123	271.702
AA_il_15	acute_bcell	SRRM1	(Intercept)	6.45719	6.02657	6.88781	7.07662	29.4412	2.55899e-124	9.09582e-123	271.276
AA_il_15	acute_bcell	EID1	(Intercept)	6.10578	5.69837	6.51319	6.75206	29.4247	3.17751e-124	1.12597e-122	271.063
AA_il_15	acute_bcell	MDH2	(Intercept)	6.21305	5.79743	6.62867	6.39464	29.3505	8.41473e-124	2.97269e-122	270.106
AA_il_15	acute_bcell	UBE2N	(Intercept)	6.13485	5.72418	6.54552	6.05853	29.3304	1.09601e-123	3.8601e-122	269.847
AA_il_15	acute_bcell	PPP1CA	(Intercept)	6.75328	6.30061	7.20594	7.26427	29.2916	1.82325e-123	6.40188e-122	269.347
AA_il_15	acute_bcell	CTSS	(Intercept)	6.76578	6.31198	7.21957	6.94793	29.2728	2.33343e-123	8.16842e-122	269.105
AA_il_15	acute_bcell	HNRNPA0	(Intercept)	7.67358	7.15842	8.18875	7.31758	29.2454	3.34166e-123	1.16625e-121	268.752
AA_il_15	acute_bcell	EMP3	(Intercept)	7.66728	7.15221	8.18235	8.35035	29.2266	4.28086e-123	1.48953e-121	268.508
AA_il_15	acute_bcell	SNRPG	(Intercept)	6.37472	5.94641	6.80303	6.74012	29.2217	4.56493e-123	1.58361e-121	268.445
AA_il_15	acute_bcell	POLR1D	(Intercept)	5.76375	5.37629	6.1512	6.19171	29.207	5.53446e-123	1.91419e-121	268.256
AA_il_15	acute_bcell	MAP1LC3B	(Intercept)	5.91318	5.51451	6.31184	6.24391	29.1218	1.69403e-122	5.84163e-121	267.157
AA_il_15	acute_bcell	ENSA	(Intercept)	6.27567	5.85242	6.69892	6.30197	29.1117	1.93535e-122	6.65393e-121	267.026
AA_il_15	acute_bcell	NDUFS5	(Intercept)	6.27602	5.85272	6.69933	6.44963	29.1095	1.99213e-122	6.82882e-121	266.998
AA_il_15	acute_bcell	MTRNR2L12	(Intercept)	10.2612	9.56863	10.9537	10.197	29.0912	2.53276e-122	8.65634e-121	266.762
AA_il_15	acute_bcell	EIF5	(Intercept)	6.76946	6.31199	7.22694	6.86926	29.053	4.18164e-122	1.42496e-120	266.269
AA_il_15	acute_bcell	SEPT7	(Intercept)	6.69526	6.24167	7.14886	7.18551	28.9803	1.08659e-121	3.69184e-120	265.331
AA_il_15	acute_bcell	DAZAP2	(Intercept)	7.43154	6.92698	7.9361	8.06941	28.9184	2.45093e-121	8.30299e-120	264.532
AA_il_15	acute_bcell	COX8A	(Intercept)	6.41767	5.981	6.85433	7.16724	28.8556	5.59853e-121	1.89106e-119	263.72
AA_il_15	acute_bcell	TRA2B	(Intercept)	6.94787	6.47398	7.42176	7.00536	28.7857	1.40353e-120	4.727e-119	262.817
AA_il_15	acute_bcell	ACTR3	(Intercept)	6.68148	6.22536	7.13759	6.78493	28.7608	1.94702e-120	6.53838e-119	262.496
AA_il_15	acute_bcell	SRSF7	(Intercept)	6.596	6.14483	7.04717	7.07021	28.7043	4.09367e-120	1.37073e-118	261.765
AA_il_15	acute_bcell	UBXN4	(Intercept)	5.26703	4.90633	5.62774	6.14659	28.6695	6.47094e-120	2.16047e-118	261.315
AA_il_15	acute_bcell	PEBP1	(Intercept)	6.40501	5.96618	6.84384	7.06374	28.6569	7.62815e-120	2.53949e-118	261.154
AA_il_15	acute_bcell	RBM39	(Intercept)	6.83568	6.36635	7.30502	7.56207	28.596	1.70143e-119	5.64797e-118	260.365
AA_il_15	acute_bcell	ST13	(Intercept)	7.07658	6.58864	7.56452	6.93691	28.4747	8.39162e-119	2.77765e-117	258.797
AA_il_15	acute_bcell	RAP1B	(Intercept)	6.0971	5.67586	6.51835	6.38993	28.4181	1.76726e-118	5.83296e-117	258.065
AA_il_15	acute_bcell	RAC2	(Intercept)	7.8698	7.32364	8.41595	8.48316	28.2913	9.37237e-118	3.0846e-116	256.425
AA_il_15	acute_bcell	ATP5F1B	(Intercept)	6.68805	6.22376	7.15233	7.10272	28.2826	1.05132e-117	3.45026e-116	256.312
AA_il_15	acute_bcell	GPX4	(Intercept)	6.80386	6.33068	7.27704	7.12249	28.2315	2.06131e-117	6.74568e-116	255.651
AA_il_15	acute_bcell	SNX3	(Intercept)	7.83389	7.28887	8.3789	7.81986	28.221	2.36811e-117	7.72779e-116	255.514
AA_il_15	acute_bcell	NDUFB2	(Intercept)	6.36662	5.92321	6.81003	6.83849	28.1909	3.51892e-117	1.14509e-115	255.125
AA_il_15	acute_bcell	ATP5IF1	(Intercept)	6.43235	5.98423	6.88048	6.95663	28.1824	3.93408e-117	1.27659e-115	255.015
AA_il_15	acute_bcell	MTDH	(Intercept)	6.50018	6.04655	6.95381	7.12384	28.1338	7.46703e-117	2.41622e-115	254.385
AA_il_15	acute_bcell	EIF2S3	(Intercept)	6.76677	6.29414	7.2394	6.58407	28.1102	1.01885e-116	3.28763e-115	254.08
AA_il_15	acute_bcell	PHB2	(Intercept)	6.59565	6.13458	7.05673	6.97426	28.0859	1.40156e-116	4.50997e-115	253.767
AA_il_15	acute_bcell	ENO1	(Intercept)	6.78139	6.3073	7.25548	6.80967	28.0843	1.43278e-116	4.59764e-115	253.745
AA_il_15	acute_bcell	PAK2	(Intercept)	6.14824	5.71792	6.57856	6.18473	28.052	2.19085e-116	7.01073e-115	253.327
AA_il_15	acute_bcell	GSTK1	(Intercept)	6.1671	5.73459	6.59962	6.81685	27.9952	4.63078e-116	1.47776e-114	252.592
AA_il_15	acute_bcell	KRTCAP2	(Intercept)	6.38319	5.93541	6.83097	7.00654	27.9883	5.07122e-116	1.61385e-114	252.502
AA_il_15	acute_bcell	ZC3H15	(Intercept)	5.87794	5.46175	6.29413	6.43581	27.7292	1.54304e-114	4.89702e-113	249.145
AA_il_15	acute_bcell	TMEM230	(Intercept)	5.93562	5.51499	6.35626	5.91504	27.7056	2.10692e-114	6.66826e-113	248.838
AA_il_15	acute_bcell	PNISR	(Intercept)	7.03735	6.53831	7.53639	7.63522	27.6871	2.68688e-114	8.48054e-113	248.599
AA_il_15	acute_bcell	WASF2	(Intercept)	6.25779	5.81364	6.70194	6.27912	27.6627	3.70936e-114	1.16759e-112	248.282
AA_il_15	acute_bcell	AUP1	(Intercept)	5.73457	5.32702	6.14211	6.41418	27.6269	5.94659e-114	1.86671e-112	247.818
AA_il_15	acute_bcell	UCP2	(Intercept)	7.16871	6.65911	7.6783	7.86531	27.6199	6.51708e-114	2.04025e-112	247.728
AA_il_15	acute_bcell	LCP1	(Intercept)	6.19096	5.75031	6.6316	6.73326	27.5853	1.02913e-113	3.2131e-112	247.279
AA_il_15	acute_bcell	PPIG	(Intercept)	5.70454	5.29846	6.11062	6.32012	27.5812	1.08578e-113	3.38083e-112	247.226
AA_il_15	acute_bcell	TSC22D3	(Intercept)	10.4013	9.66042	11.1421	10.0765	27.5647	1.34924e-113	4.18991e-112	247.012
AA_il_15	acute_bcell	RHOG	(Intercept)	6.48354	6.02161	6.94547	6.47155	27.5576	1.48131e-113	4.58768e-112	246.921
AA_il_15	acute_bcell	ATP5ME	(Intercept)	6.32292	5.87171	6.77413	6.73406	27.5133	2.65864e-113	8.21191e-112	246.346
AA_il_15	acute_bcell	SRSF10	(Intercept)	6.02462	5.59439	6.45486	6.51152	27.4932	3.46405e-113	1.06711e-111	246.085
AA_il_15	acute_bcell	BANK1	(Intercept)	7.79059	7.23372	8.34747	7.88009	27.4673	4.87558e-113	1.49794e-111	245.749
AA_il_15	acute_bcell	ILF2	(Intercept)	6.04069	5.60746	6.47392	6.1657	27.3763	1.62033e-112	4.96501e-111	244.568
AA_il_15	acute_bcell	RAN	(Intercept)	6.4829	6.01728	6.94853	7.46215	27.3361	2.75165e-112	8.40928e-111	244.047
AA_il_15	acute_bcell	SOD1	(Intercept)	6.57947	6.10531	7.05363	7.06738	27.244	9.27971e-112	2.82848e-110	242.852
AA_il_15	acute_bcell	SUMO1	(Intercept)	5.68339	5.27322	6.09355	6.24786	27.2055	1.54202e-111	4.68775e-110	242.352
AA_il_15	acute_bcell	ARID5B	(Intercept)	6.35195	5.89288	6.81102	6.34876	27.1664	2.58228e-111	7.82951e-110	241.845
AA_il_15	acute_bcell	NPC2	(Intercept)	5.99946	5.56551	6.43341	6.35801	27.1443	3.45742e-111	1.04555e-109	241.558
AA_il_15	acute_bcell	EML4	(Intercept)	6.31774	5.86035	6.77513	6.36895	27.1194	4.79803e-111	1.44718e-109	241.236
AA_il_15	acute_bcell	SAP18	(Intercept)	6.53037	6.05742	7.00331	7.19667	27.1101	5.42684e-111	1.63257e-109	241.115
AA_il_15	acute_bcell	NCF1	(Intercept)	7.44029	6.9014	7.97918	8.02935	27.1078	5.59764e-111	1.67958e-109	241.084
AA_il_15	acute_bcell	TMBIM6	(Intercept)	6.44727	5.98015	6.91438	7.29494	27.0992	6.26988e-111	1.87642e-109	240.973
AA_il_15	acute_bcell	BLK	(Intercept)	6.92868	6.42554	7.43182	6.83214	27.0375	1.41477e-110	4.22311e-109	240.172
AA_il_15	acute_bcell	SELENOF	(Intercept)	6.16684	5.71865	6.61503	6.84288	27.0149	1.90701e-110	5.67779e-109	239.879
AA_il_15	acute_bcell	EIF4G2	(Intercept)	5.9779	5.54164	6.41417	6.63951	26.9032	8.32113e-110	2.4711e-108	238.43
AA_il_15	acute_bcell	MED10	(Intercept)	5.93869	5.5052	6.37219	6.34011	26.8977	8.95472e-110	2.65243e-108	238.358
AA_il_15	acute_bcell	CD79B	(Intercept)	7.34648	6.80911	7.88385	8.02041	26.8417	1.87532e-109	5.5406e-108	237.63
AA_il_15	acute_bcell	CD99	(Intercept)	6.36658	5.89962	6.83355	7.01022	26.7687	4.91504e-109	1.44843e-107	236.683
AA_il_15	acute_bcell	SP100	(Intercept)	6.86569	6.36206	7.36933	7.29995	26.7656	5.11929e-109	1.50479e-107	236.643
AA_il_15	acute_bcell	HNRNPR	(Intercept)	5.54866	5.14103	5.95629	6.21528	26.7254	8.70091e-109	2.55109e-107	236.121
AA_il_15	acute_bcell	SRSF11	(Intercept)	5.9156	5.48034	6.35086	6.49659	26.684	1.50202e-108	4.39275e-107	235.584
AA_il_15	acute_bcell	ATP6V1F	(Intercept)	5.89813	5.46395	6.33231	6.57032	26.6714	1.77489e-108	5.17767e-107	235.419
AA_il_15	acute_bcell	PLP2	(Intercept)	6.76799	6.26945	7.26652	6.79531	26.6543	2.22458e-108	6.47314e-107	235.197
AA_il_15	acute_bcell	MRPS21	(Intercept)	6.04055	5.59404	6.48706	6.69038	26.5615	7.56971e-108	2.19712e-106	233.993
AA_il_15	acute_bcell	ANKRD12	(Intercept)	6.24274	5.78033	6.70514	6.52446	26.5069	1.55636e-107	4.50603e-106	233.283
AA_il_15	acute_bcell	POLD4	(Intercept)	7.01111	6.49038	7.53184	7.35476	26.4349	4.02441e-107	1.16225e-105	232.349
AA_il_15	acute_bcell	SNX2	(Intercept)	6.69454	6.19702	7.19207	7.41791	26.4185	4.99979e-107	1.44034e-105	232.135
AA_il_15	acute_bcell	TBCB	(Intercept)	5.6495	5.22962	6.06939	5.94616	26.4172	5.08775e-107	1.46203e-105	232.118
AA_il_15	acute_bcell	FAM49B	(Intercept)	5.68507	5.26102	6.10912	5.92836	26.3223	1.77935e-106	5.10052e-105	230.886
AA_il_15	acute_bcell	TMEM50A	(Intercept)	5.54963	5.13563	5.96364	5.99356	26.3186	1.86892e-106	5.344e-105	230.838
AA_il_15	acute_bcell	PRDX6	(Intercept)	6.06887	5.61533	6.5224	6.30326	26.2725	3.43747e-106	9.80486e-105	230.238
AA_il_15	acute_bcell	HSPA8	(Intercept)	7.50783	6.94655	8.06911	7.73945	26.2626	3.91835e-106	1.1149e-104	230.109
AA_il_15	acute_bcell	ATP6V0C	(Intercept)	6.97035	6.4478	7.4929	7.14297	26.1897	1.02464e-105	2.90827e-104	229.164
AA_il_15	acute_bcell	FUS	(Intercept)	5.9716	5.52336	6.41985	6.75656	26.1567	1.5848e-105	4.48716e-104	228.734
AA_il_15	acute_bcell	LDHB	(Intercept)	6.47875	5.99212	6.96537	7.02085	26.1397	1.98328e-105	5.60167e-104	228.514
AA_il_15	acute_bcell	CYCS	(Intercept)	6.43434	5.95088	6.91781	6.67976	26.1302	2.2492e-105	6.33725e-104	228.39
AA_il_15	acute_bcell	SELENOH	(Intercept)	6.6921	6.18846	7.19574	7.33229	26.0885	3.89814e-105	1.09565e-103	227.849
AA_il_15	acute_bcell	FIS1	(Intercept)	5.95734	5.50896	6.40572	6.42596	26.0863	4.01453e-105	1.12563e-103	227.82
AA_il_15	acute_bcell	CD48	(Intercept)	6.67451	6.17212	7.17689	7.22156	26.0848	4.09174e-105	1.1445e-103	227.801
AA_il_15	acute_bcell	TXNL1	(Intercept)	5.64593	5.22053	6.07134	5.66579	26.0579	5.84144e-105	1.62996e-103	227.451
AA_il_15	acute_bcell	ATP6V0B	(Intercept)	6.02622	5.5721	6.48034	6.5781	26.0545	6.11094e-105	1.70105e-103	227.406
AA_il_15	acute_bcell	RTRAF	(Intercept)	5.84593	5.40495	6.28691	6.59135	26.0278	8.69226e-105	2.41377e-103	227.06
AA_il_15	acute_bcell	ADD3	(Intercept)	5.40923	5.00061	5.81785	6.22685	25.9909	1.41418e-104	3.91766e-103	226.581
AA_il_15	acute_bcell	NME2	(Intercept)	7.11954	6.58	7.65908	6.87523	25.9079	4.23134e-104	1.16939e-102	225.502
AA_il_15	acute_bcell	SPCS1	(Intercept)	6.38386	5.89994	6.86778	7.17275	25.901	4.63147e-104	1.27691e-102	225.413
AA_il_15	acute_bcell	TRIR	(Intercept)	7.07602	6.53799	7.61406	7.43175	25.8215	1.32283e-103	3.6384e-102	224.38
AA_il_15	acute_bcell	DNAJC4	(Intercept)	5.59315	5.16724	6.01906	5.80981	25.7836	2.18218e-103	5.98777e-102	223.888
AA_il_15	acute_bcell	S100A4	(Intercept)	7.6301	7.04901	8.21119	7.61456	25.7805	2.27253e-103	6.2209e-102	223.848
AA_il_15	acute_bcell	PSAP	(Intercept)	6.06523	5.60296	6.52751	6.76269	25.7604	2.96406e-103	8.09477e-102	223.586
AA_il_15	acute_bcell	UQCR10	(Intercept)	6.16365	5.69303	6.63427	7.11295	25.7144	5.43759e-103	1.48149e-101	222.989
AA_il_15	acute_bcell	SMARCB1	(Intercept)	6.19442	5.72089	6.66794	6.38094	25.684	8.12248e-103	2.20779e-101	222.594
AA_il_15	acute_bcell	CTSH	(Intercept)	6.66681	6.15684	7.17677	6.57572	25.6674	1.01177e-102	2.74365e-101	222.378
AA_il_15	acute_bcell	TRBC2	(Intercept)	6.82321	6.30126	7.34515	7.12413	25.6666	1.02265e-102	2.76666e-101	222.367
AA_il_15	acute_bcell	BLOC1S2	(Intercept)	6.07475	5.60988	6.53962	6.02771	25.6566	1.16647e-102	3.14839e-101	222.238
AA_il_15	acute_bcell	NDUFB10	(Intercept)	5.98802	5.52889	6.44715	6.48589	25.6064	2.26094e-102	6.0882e-101	221.586
AA_il_15	acute_bcell	XRCC6	(Intercept)	6.02477	5.56266	6.48688	6.66081	25.5977	2.53865e-102	6.82013e-101	221.472
AA_il_15	acute_bcell	VCP	(Intercept)	5.55382	5.12709	5.98056	6.2149	25.553	4.57499e-102	1.22622e-100	220.893
AA_il_15	acute_bcell	OXA1L	(Intercept)	5.46947	5.04815	5.89079	6.11291	25.4883	1.07543e-101	2.87577e-100	220.051
AA_il_15	acute_bcell	NDUFS7	(Intercept)	5.67104	5.23417	6.1079	6.18578	25.4873	1.08971e-101	2.90723e-100	220.038
AA_il_15	acute_bcell	LAMTOR5	(Intercept)	6.0588	5.59162	6.52598	6.69877	25.4629	1.50288e-101	4.00029e-100	219.722
AA_il_15	acute_bcell	SMCHD1	(Intercept)	6.5478	6.0429	7.05269	6.98478	25.4624	1.51201e-101	4.01535e-100	219.716
AA_il_15	acute_bcell	ATP5MC3	(Intercept)	6.50507	6.00262	7.00752	7.19719	25.4194	2.66838e-101	7.06998e-100	219.157
AA_il_15	acute_bcell	JUNB	(Intercept)	9.19338	8.48285	9.90391	8.77561	25.4038	3.27719e-101	8.66317e-100	218.955
AA_il_15	acute_bcell	PRPF40A	(Intercept)	5.46938	5.04658	5.89218	5.78928	25.3986	3.51107e-101	9.26024e-100	218.887
AA_il_15	acute_bcell	CAPZB	(Intercept)	6.51732	6.01232	7.02232	7.03166	25.3385	7.76228e-101	2.04259e-99	218.106
AA_il_15	acute_bcell	GYPC	(Intercept)	6.29895	5.81056	6.78735	6.63453	25.3222	9.62147e-101	2.52607e-99	217.894
AA_il_15	acute_bcell	SCAND1	(Intercept)	6.17559	5.69632	6.65486	6.87869	25.299	1.30571e-100	3.42031e-99	217.594
AA_il_15	acute_bcell	GRB2	(Intercept)	6.47319	5.96961	6.97677	7.04338	25.2382	2.91374e-100	7.61528e-99	216.804
AA_il_15	acute_bcell	PRR13	(Intercept)	6.73093	6.20729	7.25457	7.61724	25.2377	2.93379e-100	7.65036e-99	216.797
AA_il_15	acute_bcell	CNPY3	(Intercept)	6.36718	5.8716	6.86276	6.83539	25.2256	3.44205e-100	8.95552e-99	216.64
AA_il_15	acute_bcell	PPP1R2	(Intercept)	5.86108	5.40401	6.31815	6.35281	25.1768	6.54617e-100	1.69936e-98	216.007
AA_il_15	acute_bcell	BCLAF1	(Intercept)	6.16886	5.68682	6.65091	6.23984	25.1261	1.27862e-99	3.31181e-98	215.348
AA_il_15	acute_bcell	PDIA3	(Intercept)	5.92019	5.45727	6.38311	6.53597	25.1093	1.59495e-99	4.1219e-98	215.13
AA_il_15	acute_bcell	PKM	(Intercept)	6.75415	6.22556	7.28274	6.81145	25.0874	2.12948e-99	5.49101e-98	214.845
AA_il_15	acute_bcell	CMTM6	(Intercept)	5.84919	5.39056	6.30782	6.35605	25.0401	3.97029e-99	1.02149e-97	214.232
AA_il_15	acute_bcell	CD55	(Intercept)	6.29445	5.80065	6.78825	6.24888	25.027	4.71833e-99	1.21125e-97	214.062
AA_il_15	acute_bcell	BRK1	(Intercept)	6.15864	5.67539	6.64189	6.80926	25.0219	5.05116e-99	1.29381e-97	213.995
AA_il_15	acute_bcell	ATP5PD	(Intercept)	6.28865	5.79433	6.78298	6.2582	24.9776	9.05001e-99	2.31296e-97	213.421
AA_il_15	acute_bcell	UBE2I	(Intercept)	6.01238	5.53959	6.48516	6.88706	24.9682	1.02455e-98	2.6127e-97	213.299
AA_il_15	acute_bcell	VPS28	(Intercept)	5.72761	5.27605	6.17918	6.39226	24.9033	2.41195e-98	6.1372e-97	212.456
AA_il_15	acute_bcell	RALGPS2	(Intercept)	6.73871	6.20687	7.27055	7.22779	24.8772	3.40177e-98	8.63676e-97	212.117
AA_il_15	acute_bcell	SERBP1	(Intercept)	5.85577	5.39322	6.31832	6.82527	24.8559	4.50684e-98	1.14173e-96	211.84
AA_il_15	acute_bcell	RBMX	(Intercept)	5.57092	5.13076	6.01109	6.19999	24.8493	4.91637e-98	1.24276e-96	211.755
AA_il_15	acute_bcell	HSPE1	(Intercept)	6.4603	5.94981	6.9708	6.42497	24.8466	5.09482e-98	1.28505e-96	211.719
AA_il_15	acute_bcell	SEC62	(Intercept)	6.68259	6.15443	7.21076	7.40862	24.8416	5.43697e-98	1.36836e-96	211.655
AA_il_15	acute_bcell	SNRPD3	(Intercept)	5.74566	5.29151	6.19981	6.41973	24.8398	5.57263e-98	1.39946e-96	211.631
AA_il_15	acute_bcell	TOMM5	(Intercept)	5.99719	5.52296	6.47141	5.99207	24.8294	6.3889e-98	1.60097e-96	211.497
AA_il_15	acute_bcell	TMEM219	(Intercept)	5.56234	5.12144	6.00324	5.92517	24.7699	1.39887e-97	3.49779e-96	210.725
AA_il_15	acute_bcell	FOXP1	(Intercept)	7.24253	6.66818	7.81689	7.13645	24.7579	1.6387e-97	4.08862e-96	210.569
AA_il_15	acute_bcell	PSMB1	(Intercept)	5.75875	5.30198	6.21552	6.8507	24.7536	1.73557e-97	4.32096e-96	210.513
AA_il_15	acute_bcell	NDUFA2	(Intercept)	5.56832	5.12635	6.0103	6.09807	24.7361	2.18314e-97	5.42358e-96	210.287
AA_il_15	acute_bcell	COX7B	(Intercept)	5.90601	5.43716	6.37486	6.68033	24.7323	2.29519e-97	5.6897e-96	210.237
AA_il_15	acute_bcell	CNN2	(Intercept)	6.97833	6.42401	7.53264	7.24798	24.7173	2.79946e-97	6.92492e-96	210.042
AA_il_15	acute_bcell	OCIAD1	(Intercept)	5.86441	5.39768	6.33115	5.90651	24.6694	5.25957e-97	1.29826e-95	209.421
AA_il_15	acute_bcell	NUTF2	(Intercept)	5.42013	4.98868	5.85159	5.79519	24.6648	5.58554e-97	1.37578e-95	209.362
AA_il_15	acute_bcell	EVL	(Intercept)	6.33822	5.83352	6.84293	7.02954	24.6567	6.22068e-97	1.52896e-95	209.256
AA_il_15	acute_bcell	PSME2	(Intercept)	6.63677	6.10828	7.16525	7.33708	24.6564	6.24048e-97	1.53057e-95	209.252
AA_il_15	acute_bcell	SSR4	(Intercept)	7.3303	6.74656	7.91404	7.73781	24.655	6.35475e-97	1.5553e-95	209.235
AA_il_15	acute_bcell	DGUOK	(Intercept)	5.62966	5.18085	6.07847	5.96684	24.6277	9.11614e-97	2.22642e-95	208.879
AA_il_15	acute_bcell	ATP5F1C	(Intercept)	5.59279	5.14656	6.03901	6.28984	24.6083	1.17711e-96	2.86878e-95	208.628
AA_il_15	acute_bcell	GNG5	(Intercept)	6.1664	5.6737	6.65909	7.10098	24.5731	1.87034e-96	4.54867e-95	208.172
AA_il_15	acute_bcell	NEMF	(Intercept)	5.42222	4.98892	5.85552	5.68368	24.5691	1.97176e-96	4.78524e-95	208.12
AA_il_15	acute_bcell	NEDD8	(Intercept)	5.79886	5.33538	6.26234	6.31011	24.5651	2.07867e-96	5.03412e-95	208.068
AA_il_15	acute_bcell	ERGIC3	(Intercept)	5.3451	4.91775	5.77245	5.9199	24.5571	2.30813e-96	5.57815e-95	207.964
AA_il_15	acute_bcell	C19orf70	(Intercept)	5.41117	4.97822	5.84413	5.99471	24.5386	2.9468e-96	7.10676e-95	207.724
AA_il_15	acute_bcell	CYTIP	(Intercept)	5.93115	5.45623	6.40607	6.15893	24.52	3.76309e-96	9.05651e-95	207.483
AA_il_15	acute_bcell	ISG20	(Intercept)	7.27172	6.68928	7.85417	8.3632	24.5125	4.15666e-96	9.9829e-95	207.385
AA_il_15	acute_bcell	MEF2C	(Intercept)	6.6838	6.14802	7.21958	7.52223	24.493	5.37255e-96	1.28763e-94	207.133
AA_il_15	acute_bcell	FKBP8	(Intercept)	6.62658	6.09517	7.15799	6.22786	24.4831	6.11912e-96	1.46352e-94	207.004
AA_il_15	acute_bcell	SUB1	(Intercept)	7.40577	6.81145	8.00009	8.38735	24.4657	7.69534e-96	1.83671e-94	206.779
AA_il_15	acute_bcell	TSTD1	(Intercept)	6.54964	6.02378	7.07551	7.08518	24.4537	9.00659e-96	2.14524e-94	206.624
AA_il_15	acute_bcell	SF3B6	(Intercept)	6.14453	5.65073	6.63834	6.34316	24.4307	1.22037e-95	2.90076e-94	206.325
AA_il_15	acute_bcell	TPI1	(Intercept)	6.44613	5.92728	6.96498	7.11965	24.393	2.00406e-95	4.75377e-94	205.836
AA_il_15	acute_bcell	PNRC1	(Intercept)	8.19943	7.53887	8.85999	8.15379	24.3712	2.67104e-95	6.32292e-94	205.553
AA_il_15	acute_bcell	CD47	(Intercept)	5.99817	5.51484	6.4815	6.57701	24.3659	2.86413e-95	6.76615e-94	205.484
AA_il_15	acute_bcell	TRMT112	(Intercept)	6.03819	5.55113	6.52524	6.90192	24.3407	3.98933e-95	9.40504e-94	205.158
AA_il_15	acute_bcell	RBBP4	(Intercept)	5.70932	5.24788	6.17077	6.05769	24.2924	7.5312e-95	1.7719e-93	204.532
AA_il_15	acute_bcell	UBE2J1	(Intercept)	6.43725	5.91628	6.95823	6.96938	24.2598	1.15667e-94	2.71581e-93	204.11
AA_il_15	acute_bcell	SNRPD1	(Intercept)	5.6651	5.20623	6.12396	5.96513	24.2396	1.50951e-94	3.53709e-93	203.847
AA_il_15	acute_bcell	LMBRD1	(Intercept)	5.55095	5.10047	6.00142	6.15111	24.1938	2.75781e-94	6.44902e-93	203.254
AA_il_15	acute_bcell	YWHAQ	(Intercept)	5.56174	5.11038	6.0131	6.2787	24.1933	2.77675e-94	6.48021e-93	203.247
AA_il_15	acute_bcell	RSL24D1	(Intercept)	6.7458	6.19711	7.29449	6.83009	24.1384	5.71232e-94	1.33042e-92	202.537
AA_il_15	acute_bcell	SCAF11	(Intercept)	5.30059	4.86911	5.73207	6.01607	24.1196	7.31425e-94	1.70008e-92	202.293
AA_il_15	acute_bcell	NOP53	(Intercept)	8.54243	7.84706	9.23781	7.94635	24.1195	7.33028e-94	1.70039e-92	202.291
AA_il_15	acute_bcell	HNRNPM	(Intercept)	5.61574	5.15766	6.07383	6.27894	24.0694	1.4168e-93	3.27994e-92	201.642
AA_il_15	acute_bcell	MPC2	(Intercept)	5.56513	5.111	6.01927	5.3879	24.06	1.60254e-93	3.7025e-92	201.521
AA_il_17a	acute_bcell	RPLP1	(Intercept)	12.828	12.6314	13.0245	12.6516	128.112	0	0	1044.33
AA_il_17a	acute_bcell	RPS15	(Intercept)	11.7746	11.5904	11.9588	11.6411	125.503	0	0	1032.94
AA_il_17a	acute_bcell	RPL41	(Intercept)	13.2066	12.9967	13.4165	13.064	123.528	0	0	1024.14
AA_il_17a	acute_bcell	RPL28	(Intercept)	12.2175	12.0016	12.4335	12.287	111.063	0	0	964.304
AA_il_17a	acute_bcell	RPS19	(Intercept)	12.0413	11.8239	12.2586	11.8787	108.759	0	0	952.385
AA_il_17a	acute_bcell	RPL35	(Intercept)	10.7355	10.5384	10.9325	10.5066	106.961	0	0	942.878
AA_il_17a	acute_bcell	RPS12	(Intercept)	12.6243	12.3917	12.857	12.4344	106.55	0	0	940.68
AA_il_17a	acute_bcell	RPS13	(Intercept)	11.8572	11.6368	12.0777	11.5993	105.606	0	0	935.594
AA_il_17a	acute_bcell	RPL11	(Intercept)	12.1928	11.9646	12.421	11.9675	104.899	0	0	931.749
AA_il_17a	acute_bcell	RPL19	(Intercept)	12.1503	11.9221	12.3785	11.911	104.544	0	0	929.808
AA_il_17a	acute_bcell	RPLP0	(Intercept)	11.1946	10.9836	11.4057	11.0038	104.125	0	0	927.511
AA_il_17a	acute_bcell	RPL10	(Intercept)	12.9642	12.7183	13.2102	12.5379	103.509	0	0	924.113
AA_il_17a	acute_bcell	RPL32	(Intercept)	12.4567	12.2199	12.6936	12.2058	103.252	0	0	922.686
AA_il_17a	acute_bcell	RPL29	(Intercept)	11.7209	11.4973	11.9445	11.4636	102.926	0	0	920.875
AA_il_17a	acute_bcell	PTMA	(Intercept)	11.1968	10.9832	11.4104	11.1977	102.906	0	0	920.762
AA_il_17a	acute_bcell	RPS15A	(Intercept)	12.2295	11.9948	12.4641	11.8526	102.317	0	0	917.467
AA_il_17a	acute_bcell	RPL18	(Intercept)	11.5406	11.3187	11.7624	11.2983	102.148	0	0	916.522
AA_il_17a	acute_bcell	RPL7A	(Intercept)	11.5559	11.3327	11.7792	11.2778	101.639	0	0	913.651
AA_il_17a	acute_bcell	RPS24	(Intercept)	11.3237	11.1047	11.5427	11.2206	101.535	0	0	913.065
AA_il_17a	acute_bcell	FTL	(Intercept)	10.5878	10.3825	10.7931	10.6232	101.263	0	0	911.52
AA_il_17a	acute_bcell	RPS7	(Intercept)	11.4226	11.1976	11.6477	11.1786	99.6555	0	0	902.324
AA_il_17a	acute_bcell	RPL35A	(Intercept)	11.3226	11.0995	11.5458	11.0827	99.6129	0	0	902.078
AA_il_17a	acute_bcell	FAU	(Intercept)	11.5895	11.3607	11.8183	11.4722	99.4488	0	0	901.13
AA_il_17a	acute_bcell	RPS8	(Intercept)	12.382	12.1366	12.6273	11.9945	99.0856	0	0	899.024
AA_il_17a	acute_bcell	RPL14	(Intercept)	11.1007	10.8796	11.3219	11.0038	98.5553	0	0	895.935
AA_il_17a	acute_bcell	RPL24	(Intercept)	10.442	10.2317	10.6523	10.2655	97.4987	0	0	889.726
AA_il_17a	acute_bcell	RPS3	(Intercept)	11.8384	11.5996	12.0772	11.4485	97.3315	0	0	888.737
AA_il_17a	acute_bcell	RPL18A	(Intercept)	12.3115	12.0623	12.5608	12.0235	96.98	0	0	886.651
AA_il_17a	acute_bcell	RPS23	(Intercept)	12.5262	12.2723	12.78	12.1261	96.8797	0	0	886.055
AA_il_17a	acute_bcell	RPS28	(Intercept)	12.068	11.8199	12.3162	11.9609	95.4738	0	0	877.623
AA_il_17a	acute_bcell	COX7C	(Intercept)	9.03533	8.8485	9.22215	8.9853	94.9545	0	0	874.475
AA_il_17a	acute_bcell	B2M	(Intercept)	12.3139	12.0589	12.5689	12.6103	94.809	0	0	873.59
AA_il_17a	acute_bcell	RPL15	(Intercept)	10.8194	10.5952	11.0436	10.5501	94.7615	0	0	873.301
AA_il_17a	acute_bcell	RPL6	(Intercept)	10.8701	10.6439	11.0962	10.661	94.3625	0	0	870.865
AA_il_17a	acute_bcell	TMSB10	(Intercept)	11.3751	11.138	11.6122	11.645	94.2012	0	0	869.876
AA_il_17a	acute_bcell	RPL36	(Intercept)	11.1961	10.9615	11.4306	11.2592	93.7061	0	0	866.833
AA_il_17a	acute_bcell	RPS27A	(Intercept)	12.1623	11.9067	12.4179	11.7283	93.4242	0	0	865.093
AA_il_17a	acute_bcell	RPS18	(Intercept)	12.3777	12.1175	12.638	12.0017	93.3798	0	0	864.818
AA_il_17a	acute_bcell	COX4I1	(Intercept)	9.50629	9.30616	9.70642	9.2273	93.2623	0	0	864.091
AA_il_17a	acute_bcell	RPS4X	(Intercept)	11.9077	11.6563	12.1591	11.3222	93.0014	0	0	862.472
AA_il_17a	acute_bcell	RPLP2	(Intercept)	11.075	10.8385	11.3115	10.7417	91.9367	0	0	855.818
AA_il_17a	acute_bcell	NACA	(Intercept)	10.4553	10.2309	10.6798	10.2831	91.4599	0	0	852.811
AA_il_17a	acute_bcell	RPL22	(Intercept)	10.4834	10.2571	10.7097	10.2146	90.9506	0	0	849.583
AA_il_17a	acute_bcell	RPL30	(Intercept)	12.4153	12.144	12.6867	12.2244	89.8369	0	0	842.457
AA_il_17a	acute_bcell	SRP14	(Intercept)	8.378	8.19334	8.56266	8.35476	89.0777	0	0	837.547
AA_il_17a	acute_bcell	RPS5	(Intercept)	11.5381	11.2836	11.7925	11.0064	89.0279	0	0	837.223
AA_il_17a	acute_bcell	RPS14	(Intercept)	11.9353	11.6716	12.1989	11.3562	88.8826	0	0	836.279
AA_il_17a	acute_bcell	RPS25	(Intercept)	11.3552	11.1041	11.6063	11.1212	88.7751	0	0	835.578
AA_il_17a	acute_bcell	RPL12	(Intercept)	11.7756	11.5143	12.0368	11.5829	88.5005	0	0	833.786
AA_il_17a	acute_bcell	RPL34	(Intercept)	12.2572	11.9807	12.5337	11.866	87.0504	0	0	824.226
AA_il_17a	acute_bcell	RPL13	(Intercept)	12.6607	12.3747	12.9467	12.2758	86.9265	0	0	823.403
AA_il_17a	acute_bcell	RPL8	(Intercept)	11.6199	11.3535	11.8863	11.3692	85.6378	0	0	814.759
AA_il_17a	acute_bcell	RPS6	(Intercept)	11.5039	11.2388	11.7691	11.0407	85.1842	0	0	811.687
AA_il_17a	acute_bcell	UBA52	(Intercept)	10.1721	9.93548	10.4087	9.92687	84.4118	0	0	806.417
AA_il_17a	acute_bcell	RPL5	(Intercept)	10.9409	10.6845	11.1973	10.6194	83.7854	0	0	802.108
AA_il_17a	acute_bcell	RACK1	(Intercept)	10.6885	10.4368	10.9402	10.543	83.3745	0	0	799.265
AA_il_17a	acute_bcell	TPT1	(Intercept)	11.07	10.8069	11.3332	10.7854	82.5888	0	0	793.789
AA_il_17a	acute_bcell	RPL39	(Intercept)	12.4521	12.1535	12.7506	12.1929	81.8903	0	0	788.879
AA_il_17a	acute_bcell	H3F3A	(Intercept)	9.1087	8.88847	9.32894	9.2155	81.2039	0	0	784.015
AA_il_17a	acute_bcell	SERF2	(Intercept)	9.28127	9.05547	9.50706	9.38824	80.7055	0	0	780.458
AA_il_17a	acute_bcell	NPM1	(Intercept)	9.03177	8.81086	9.25268	8.99589	80.2715	0	0	777.343
AA_il_17a	acute_bcell	EEF1D	(Intercept)	9.65574	9.41618	9.8953	9.70545	79.1359	0	0	769.117
AA_il_17a	acute_bcell	EEF1A1	(Intercept)	13.1735	12.8464	13.5005	12.8057	79.0794	0	0	768.705
AA_il_17a	acute_bcell	RPS9	(Intercept)	10.828	10.5582	11.0978	10.6456	78.7913	0	0	766.599
AA_il_17a	acute_bcell	RPL37	(Intercept)	11.316	11.0339	11.5981	11.2274	78.7574	0	0	766.351
AA_il_17a	acute_bcell	RPL9	(Intercept)	11.1383	10.8606	11.4161	10.7116	78.7387	0	0	766.214
AA_il_17a	acute_bcell	RPL23A	(Intercept)	10.4719	10.2076	10.7362	10.3115	77.7823	0	0	759.166
AA_il_17a	acute_bcell	BTF3	(Intercept)	9.53061	9.28943	9.77179	9.26612	77.5861	0	0	757.71
AA_il_17a	acute_bcell	CFL1	(Intercept)	9.20969	8.97444	9.44494	9.20796	76.8621	0	0	752.308
AA_il_17a	acute_bcell	MT-CO2	(Intercept)	12.3907	12.0666	12.7147	12.0236	75.0762	0	0	738.78
AA_il_17a	acute_bcell	RPS3A	(Intercept)	11.807	11.4947	12.1194	11.4115	74.2204	0	0	732.193
AA_il_17a	acute_bcell	RPSA	(Intercept)	10.8206	10.5343	11.1069	10.4317	74.2073	0	0	732.092
AA_il_17a	acute_bcell	RPL36AL	(Intercept)	8.75927	8.52708	8.99145	8.86838	74.0692	0	0	731.022
AA_il_17a	acute_bcell	ATP5MC2	(Intercept)	8.82265	8.58784	9.05746	8.79728	73.7704	0	0	728.702
AA_il_17a	acute_bcell	RPS21	(Intercept)	11.413	11.1052	11.7207	11.2232	72.8232	0	0	721.291
AA_il_17a	acute_bcell	TMSB4X	(Intercept)	11.0638	10.7649	11.3628	11.5002	72.6725	0	0	720.104
AA_il_17a	acute_bcell	EEF1B2	(Intercept)	10.6564	10.3663	10.9465	10.1295	72.1247	0	0	715.771
AA_il_17a	acute_bcell	RPS11	(Intercept)	9.76203	9.4961	10.028	9.51258	72.0747	0	0	715.373
AA_il_17a	acute_bcell	RPS16	(Intercept)	10.1694	9.89093	10.4479	10.1087	71.7011	1.11254e-308	1.11254e-308	712.399
AA_il_17a	acute_bcell	SNRPD2	(Intercept)	8.13637	7.91197	8.36076	8.05281	71.1919	1.11254e-308	1.11254e-308	708.324
AA_il_17a	acute_bcell	RPL21	(Intercept)	10.8328	10.5337	11.132	10.5391	71.102	1.11254e-308	1.11254e-308	707.601
AA_il_17a	acute_bcell	RPL7	(Intercept)	9.18608	8.93166	9.4405	9.08435	70.8902	1.11254e-308	1.11254e-308	705.897
AA_il_17a	acute_bcell	MYL6	(Intercept)	8.31926	8.08461	8.5539	8.62077	69.6112	1.11254e-308	1.11255e-308	695.508
AA_il_17a	acute_bcell	RPS27	(Intercept)	12.5586	12.2026	12.9146	12.4616	69.2622	1.11254e-308	1.11276e-308	692.646
AA_il_17a	acute_bcell	UBB	(Intercept)	8.20337	7.9668	8.43995	8.38561	68.0812	1.16673e-308	1.47314e-307	682.864
AA_il_17a	acute_bcell	ARPC3	(Intercept)	8.89961	8.64216	9.15706	8.98155	67.8713	1.46272e-308	9.40773e-307	681.11
AA_il_17a	acute_bcell	CD74	(Intercept)	13.6035	13.2019	14.0051	13.4968	66.5016	1.51221e-303	2.00794e-301	669.554
AA_il_17a	acute_bcell	CALM1	(Intercept)	8.25223	8.00828	8.49618	8.46294	66.4162	3.27348e-303	4.29719e-301	668.827
AA_il_17a	acute_bcell	RPL3	(Intercept)	11.4645	11.1215	11.8075	10.9112	65.6234	4.38767e-300	5.6951e-298	662.04
AA_il_17a	acute_bcell	RPL37A	(Intercept)	10.0359	9.73467	10.3371	10.0013	65.4205	2.79889e-299	3.59253e-297	660.292
AA_il_17a	acute_bcell	MALAT1	(Intercept)	12.442	12.065	12.819	12.763	64.8011	8.21917e-297	1.04338e-294	654.929
AA_il_17a	acute_bcell	SLC25A6	(Intercept)	8.95235	8.68105	9.22365	8.59752	64.7877	9.30035e-297	1.1678e-294	654.812
AA_il_17a	acute_bcell	OST4	(Intercept)	7.89483	7.65356	8.1361	7.86965	64.2457	1.38774e-294	1.72378e-292	650.084
AA_il_17a	acute_bcell	PFN1	(Intercept)	9.52872	9.23617	9.82127	9.63726	63.9494	2.16666e-293	2.66269e-291	647.486
AA_il_17a	acute_bcell	ACTB	(Intercept)	11.1384	10.7944	11.4823	11.3055	63.5821	6.625e-292	8.05601e-290	644.251
AA_il_17a	acute_bcell	TMA7	(Intercept)	8.50616	8.24091	8.7714	8.36653	62.9634	2.17421e-289	2.6163e-287	638.768
AA_il_17a	acute_bcell	OAZ1	(Intercept)	8.86255	8.58412	9.14098	9.05701	62.4957	1.77956e-287	2.11932e-285	634.596
AA_il_17a	acute_bcell	HNRNPA1	(Intercept)	9.25689	8.96356	9.55023	9.14791	61.9585	2.88646e-285	3.40249e-283	629.773
AA_il_17a	acute_bcell	COMMD6	(Intercept)	8.64978	8.36936	8.9302	8.34387	60.5614	1.86695e-279	2.17849e-277	617.073
AA_il_17a	acute_bcell	COX6C	(Intercept)	7.58634	7.33844	7.83425	7.78434	60.0841	1.89298e-277	2.18677e-275	612.683
AA_il_17a	acute_bcell	ELOB	(Intercept)	7.35633	7.11492	7.59774	7.50183	59.8282	2.27408e-276	2.60101e-274	610.319
AA_il_17a	acute_bcell	RPL27A	(Intercept)	9.18917	8.88715	9.49119	8.83973	59.7382	5.46689e-276	6.19152e-274	609.484
AA_il_17a	acute_bcell	CHCHD2	(Intercept)	8.20124	7.93133	8.47115	8.32835	59.6583	1.19102e-275	1.3358e-273	608.744
AA_il_17a	acute_bcell	GABARAP	(Intercept)	7.80888	7.55152	8.06624	8.02265	59.574	2.70856e-275	3.00858e-273	607.962
AA_il_17a	acute_bcell	EEF2	(Intercept)	9.90967	9.5819	10.2374	9.47437	59.3598	2.19785e-274	2.41805e-272	605.97
AA_il_17a	acute_bcell	ARL6IP4	(Intercept)	7.08319	6.84848	7.31789	7.0489	59.2537	6.20803e-274	6.76558e-272	604.982
AA_il_17a	acute_bcell	HLA-B	(Intercept)	11.0169	10.6509	11.3829	11.197	59.1032	2.7148e-273	2.93097e-271	603.577
AA_il_17a	acute_bcell	ERP29	(Intercept)	7.88774	7.62554	8.14993	7.90542	59.0652	3.94168e-273	4.21613e-271	603.222
AA_il_17a	acute_bcell	HLA-DRA	(Intercept)	11.5463	11.1556	11.937	11.5362	58.0281	1.10367e-268	1.16968e-266	593.466
AA_il_17a	acute_bcell	CD52	(Intercept)	9.93514	9.59746	10.2728	9.81894	57.7656	1.50347e-267	1.57891e-265	590.975
AA_il_17a	acute_bcell	RPL4	(Intercept)	9.60433	9.27785	9.93082	9.21154	57.758	1.62141e-267	1.68744e-265	590.903
AA_il_17a	acute_bcell	SKP1	(Intercept)	7.5032	7.24785	7.75854	7.54913	57.6934	3.08693e-267	3.18395e-265	590.289
AA_il_17a	acute_bcell	HMGB1	(Intercept)	8.50631	8.21649	8.79613	8.58982	57.6259	6.04941e-267	6.18432e-265	589.647
AA_il_17a	acute_bcell	EIF3H	(Intercept)	7.77797	7.5118	8.04414	7.57568	57.3734	7.5418e-266	7.64235e-264	587.24
AA_il_17a	acute_bcell	ARF1	(Intercept)	7.08821	6.84483	7.33159	7.25196	57.1809	5.18873e-265	5.21219e-263	585.399
AA_il_17a	acute_bcell	RPL38	(Intercept)	9.41925	9.09388	9.74463	9.33055	56.8374	1.63547e-263	1.6287e-261	582.105
AA_il_17a	acute_bcell	YWHAZ	(Intercept)	8.44507	8.14749	8.74266	8.58134	55.7178	1.38059e-258	1.36312e-256	571.264
AA_il_17a	acute_bcell	UBC	(Intercept)	9.32727	8.99838	9.65615	9.4989	55.6817	1.9952e-258	1.95326e-256	570.912
AA_il_17a	acute_bcell	FXYD5	(Intercept)	8.3589	8.06317	8.65463	8.42972	55.4957	1.33381e-257	1.2948e-255	569.095
AA_il_17a	acute_bcell	COX6A1	(Intercept)	7.59532	7.32225	7.8684	7.87146	54.609	1.20618e-253	1.16115e-251	560.375
AA_il_17a	acute_bcell	MT-ATP6	(Intercept)	11.2964	10.8827	11.7102	10.6698	53.6042	4.10701e-249	3.92101e-247	550.374
AA_il_17a	acute_bcell	FTH1	(Intercept)	10.5422	10.1529	10.9315	10.5045	53.1704	3.85767e-247	3.65277e-245	546.017
AA_il_17a	acute_bcell	SON	(Intercept)	7.77614	7.48889	8.0634	7.89328	53.1503	4.76395e-247	4.47424e-245	545.815
AA_il_17a	acute_bcell	MT-CO1	(Intercept)	11.8026	11.3664	12.2388	11.4716	53.1256	6.17138e-247	5.74934e-245	545.566
AA_il_17a	acute_bcell	MT-ND2	(Intercept)	9.42215	9.07103	9.77328	9.12021	52.6862	6.30598e-245	5.82773e-243	541.126
AA_il_17a	acute_bcell	ARHGDIB	(Intercept)	8.95114	8.61288	9.2894	8.97993	51.9559	1.44882e-241	1.32832e-239	533.692
AA_il_17a	acute_bcell	H3F3B	(Intercept)	9.86164	9.48251	10.2408	10.0436	51.0702	1.8874e-237	1.71679e-235	524.583
AA_il_17a	acute_bcell	CD37	(Intercept)	10.2964	9.89949	10.6933	10.4959	50.9313	8.40801e-237	7.58823e-235	523.146
AA_il_17a	acute_bcell	ANP32B	(Intercept)	7.2595	6.9778	7.54121	7.268	50.5964	3.12011e-235	2.79407e-233	519.668
AA_il_17a	acute_bcell	MT-ND1	(Intercept)	9.38113	9.01521	9.74704	9.40428	50.336	5.22766e-234	4.64538e-232	516.955
AA_il_17a	acute_bcell	HINT1	(Intercept)	9.15052	8.79255	9.50848	8.90449	50.1891	2.57159e-233	2.26771e-231	515.421
AA_il_17a	acute_bcell	MT-ND4	(Intercept)	9.89844	9.50204	10.2948	9.44922	49.0278	8.37136e-228	7.32621e-226	503.19
AA_il_17a	acute_bcell	SRSF5	(Intercept)	7.73659	7.42672	8.04647	7.85119	49.019	9.22985e-228	8.01678e-226	503.096
AA_il_17a	acute_bcell	RPL31	(Intercept)	9.09868	8.73423	9.46312	8.98549	49.018	9.33317e-228	8.04603e-226	503.085
AA_il_17a	acute_bcell	CIRBP	(Intercept)	8.78458	8.43209	9.13707	8.48676	48.9303	2.44837e-227	2.09508e-225	502.155
AA_il_17a	acute_bcell	DDX5	(Intercept)	8.49	8.14828	8.83172	8.74877	48.7803	1.28048e-226	1.08765e-224	500.56
AA_il_17a	acute_bcell	MT-ND4L	(Intercept)	9.95957	9.55862	10.3605	9.93427	48.7708	1.4212e-226	1.19837e-224	500.459
AA_il_17a	acute_bcell	HLA-A	(Intercept)	9.3895	9.00591	9.77309	9.97792	48.0596	3.75531e-223	3.14358e-221	492.857
AA_il_17a	acute_bcell	PFDN5	(Intercept)	9.64102	9.24607	10.036	9.4936	47.928	1.62348e-222	1.34924e-220	491.443
AA_il_17a	acute_bcell	RPL13A	(Intercept)	9.43692	9.04864	9.8252	9.23603	47.7192	1.66654e-221	1.37514e-219	489.195
AA_il_17a	acute_bcell	PCBP2	(Intercept)	8.98194	8.60989	9.354	9.05334	47.3987	6.00814e-220	4.92241e-218	485.732
AA_il_17a	acute_bcell	RPL26	(Intercept)	10.7654	10.3177	11.2131	10.2862	47.2089	5.05073e-219	4.10888e-217	483.676
AA_il_17a	acute_bcell	SARAF	(Intercept)	8.03657	7.70151	8.37163	8.32728	47.0932	1.85245e-218	1.49647e-216	482.42
AA_il_17a	acute_bcell	ATP5MG	(Intercept)	8.42706	8.07381	8.78031	8.5177	46.8382	3.26989e-217	2.62318e-215	479.645
AA_il_17a	acute_bcell	RPL27	(Intercept)	9.86301	9.44891	10.2771	9.54552	46.7638	7.57288e-217	6.03324e-215	478.833
AA_il_17a	acute_bcell	MT-CYB	(Intercept)	10.9525	10.4915	11.4136	10.362	46.6383	3.12362e-216	2.47151e-214	477.464
AA_il_17a	acute_bcell	NCL	(Intercept)	7.25876	6.95267	7.56486	7.53831	46.5601	7.56363e-216	5.94388e-214	476.609
AA_il_17a	acute_bcell	RPL10A	(Intercept)	10.3687	9.93085	10.8065	10.0925	46.4967	1.54987e-215	1.20973e-213	475.915
AA_il_17a	acute_bcell	ATP5F1E	(Intercept)	9.21698	8.82453	9.60943	9.35943	46.1118	1.21891e-213	9.45021e-212	471.693
AA_il_17a	acute_bcell	CORO1A	(Intercept)	8.51624	8.14883	8.88365	8.52438	45.5092	1.1756e-210	9.05365e-209	465.044
AA_il_17a	acute_bcell	MT-CO3	(Intercept)	10.9527	10.4782	11.4272	10.5101	45.3216	1.00848e-209	7.71517e-208	462.963
AA_il_17a	acute_bcell	HLA-DPA1	(Intercept)	10.3186	9.87035	10.7668	10.409	45.1982	4.15394e-209	3.15699e-207	461.593
AA_il_17a	acute_bcell	DBI	(Intercept)	6.80395	6.50622	7.10169	7.13044	44.8677	1.85898e-207	1.40359e-205	457.911
AA_il_17a	acute_bcell	SH3BGRL3	(Intercept)	8.57245	8.19724	8.94766	9.12386	44.8576	2.08687e-207	1.56543e-205	457.799
AA_il_17a	acute_bcell	MT-ND3	(Intercept)	10.5603	10.0945	11.0262	10.3808	44.5101	1.15349e-205	8.59681e-204	453.912
AA_il_17a	acute_bcell	TAGLN2	(Intercept)	9.00831	8.60936	9.40725	8.80226	44.3342	8.83841e-205	6.54495e-203	451.939
AA_il_17a	acute_bcell	SLC25A3	(Intercept)	7.33797	7.01072	7.66522	7.21051	44.0251	3.19524e-203	2.35105e-201	448.461
AA_il_17a	acute_bcell	RPL17	(Intercept)	8.4079	8.02494	8.79085	8.03899	43.1064	1.46694e-198	1.07254e-196	438.05
AA_il_17a	acute_bcell	EDF1	(Intercept)	6.92965	6.61277	7.24653	7.60629	42.9358	1.08942e-197	7.91506e-196	436.104
AA_il_17a	acute_bcell	HLA-DMA	(Intercept)	8.21955	7.84129	8.59782	8.33187	42.6635	2.69219e-196	1.94376e-194	432.99
AA_il_17a	acute_bcell	RPL23	(Intercept)	8.63317	8.23584	9.0305	8.28693	42.6605	2.78965e-196	2.00162e-194	432.956
AA_il_17a	acute_bcell	YWHAB	(Intercept)	7.59658	7.24493	7.94823	7.84489	42.4144	5.10838e-195	3.64271e-193	430.133
AA_il_17a	acute_bcell	TAPBP	(Intercept)	6.83953	6.52192	7.15714	6.83906	42.2805	2.49201e-194	1.76612e-192	428.594
AA_il_17a	acute_bcell	SUMO2	(Intercept)	7.35168	7.00963	7.69374	8.11489	42.198	6.62233e-194	4.66471e-192	427.645
AA_il_17a	acute_bcell	PPIA	(Intercept)	8.78897	8.37997	9.19796	9.54414	42.1917	7.13305e-194	4.994e-192	427.572
AA_il_17a	acute_bcell	LAPTM5	(Intercept)	9.47099	9.03008	9.91189	9.63135	42.1749	8.71007e-194	6.06137e-192	427.378
AA_il_17a	acute_bcell	TOMM7	(Intercept)	8.2885	7.90046	8.67654	8.62874	41.9376	1.45607e-192	1.00722e-190	424.643
AA_il_17a	acute_bcell	RPS2	(Intercept)	10.679	10.1751	11.1828	10.3846	41.612	7.02664e-191	4.83165e-189	420.876
AA_il_17a	acute_bcell	HNRNPK	(Intercept)	7.46917	7.11538	7.82296	7.75997	41.4507	4.82359e-190	3.29717e-188	419.004
AA_il_17a	acute_bcell	CCNI	(Intercept)	8.76247	8.34719	9.17775	8.65485	41.4279	6.33226e-190	4.30296e-188	418.739
AA_il_17a	acute_bcell	HNRNPDL	(Intercept)	8.22846	7.83719	8.61974	8.31316	41.2902	3.28615e-189	2.21998e-187	417.138
AA_il_17a	acute_bcell	RHOA	(Intercept)	8.1655	7.77613	8.55486	8.46205	41.1747	1.309e-188	8.79163e-187	415.795
AA_il_17a	acute_bcell	RPS29	(Intercept)	9.65029	9.18957	10.111	9.77338	41.1251	2.37378e-188	1.58508e-186	415.216
AA_il_17a	acute_bcell	PPDPF	(Intercept)	9.05033	8.6182	9.48245	8.63997	41.1207	2.49993e-188	1.65973e-186	415.166
AA_il_17a	acute_bcell	HLA-C	(Intercept)	10.6287	10.1209	11.1366	10.2409	41.0898	3.62394e-188	2.39222e-186	414.805
AA_il_17a	acute_bcell	GMFG	(Intercept)	7.11373	6.77291	7.45455	7.21659	40.9802	1.34885e-187	8.85337e-186	413.527
AA_il_17a	acute_bcell	NDUFA4	(Intercept)	7.34682	6.99325	7.7004	7.5919	40.7961	1.23284e-186	8.04621e-185	411.375
AA_il_17a	acute_bcell	EIF3F	(Intercept)	7.97005	7.58582	8.35428	7.93191	40.7262	2.85861e-186	1.85521e-184	410.557
AA_il_17a	acute_bcell	EIF1	(Intercept)	10.5015	9.99487	11.0081	10.2515	40.6978	4.02143e-186	2.59528e-184	410.225
AA_il_17a	acute_bcell	PABPC1	(Intercept)	9.11011	8.66667	9.55355	9.14271	40.336	3.15735e-184	2.02632e-182	405.98
AA_il_17a	acute_bcell	SSR2	(Intercept)	7.27654	6.91941	7.63368	7.37192	40.0035	1.76577e-182	1.12697e-180	402.064
AA_il_17a	acute_bcell	DDX24	(Intercept)	6.75735	6.42372	7.09098	7.03033	39.7664	3.13793e-181	1.99172e-179	399.263
AA_il_17a	acute_bcell	UQCRH	(Intercept)	7.3725	7.0068	7.7382	8.036	39.582	2.95412e-180	1.86481e-178	397.08
AA_il_17a	acute_bcell	HLA-E	(Intercept)	9.04585	8.59399	9.49771	9.42726	39.3055	8.59456e-179	5.39589e-177	393.798
AA_il_17a	acute_bcell	RPL22L1	(Intercept)	7.79979	7.40431	8.19527	7.55515	38.7225	1.07851e-175	6.73457e-174	386.848
AA_il_17a	acute_bcell	HNRNPA2B1	(Intercept)	7.67683	7.2874	8.06625	8.55217	38.7048	1.34061e-175	8.32621e-174	386.636
AA_il_17a	acute_bcell	TPM3	(Intercept)	7.2481	6.87751	7.6187	7.90095	38.3999	5.6851e-174	3.51199e-172	382.984
AA_il_17a	acute_bcell	SF3B5	(Intercept)	6.85127	6.50003	7.2025	6.65898	38.2981	1.99294e-173	1.2246e-171	381.761
AA_il_17a	acute_bcell	C4orf3	(Intercept)	6.75652	6.40997	7.10307	6.88303	38.2792	2.5173e-173	1.53862e-171	381.533
AA_il_17a	acute_bcell	LSP1	(Intercept)	8.2229	7.79865	8.64714	8.28359	38.0551	3.99224e-172	2.42728e-170	378.839
AA_il_17a	acute_bcell	MORF4L1	(Intercept)	7.08444	6.7174	7.45147	7.02073	37.8969	2.82301e-171	1.7074e-169	376.931
AA_il_17a	acute_bcell	COX5B	(Intercept)	6.74401	6.39387	7.09416	7.61019	37.8157	7.70294e-171	4.6346e-169	375.953
AA_il_17a	acute_bcell	NAP1L1	(Intercept)	7.64822	7.24995	8.0465	7.23873	37.7036	3.09055e-170	1.84985e-168	374.598
AA_il_17a	acute_bcell	UBXN1	(Intercept)	7.37767	6.99239	7.76295	7.47843	37.5968	1.16112e-169	6.91405e-168	373.307
AA_il_17a	acute_bcell	CYBA	(Intercept)	8.70472	8.24601	9.16343	9.26461	37.258	7.81196e-168	4.62789e-166	369.201
AA_il_17a	acute_bcell	APRT	(Intercept)	6.87557	6.5099	7.24123	7.13887	36.9176	5.42847e-166	3.19947e-164	365.062
AA_il_17a	acute_bcell	CDC42	(Intercept)	7.34241	6.95105	7.73376	7.38737	36.8357	1.50867e-165	8.84679e-164	364.064
AA_il_17a	acute_bcell	HIGD2A	(Intercept)	6.84121	6.47311	7.2093	7.35314	36.4905	1.13035e-163	6.59484e-162	359.851
AA_il_17a	acute_bcell	ANAPC16	(Intercept)	7.50602	7.10165	7.9104	7.64697	36.444	2.02309e-163	1.17441e-161	359.282
AA_il_17a	acute_bcell	SAT1	(Intercept)	7.40855	7.00877	7.80832	7.88137	36.3851	4.23493e-163	2.4461e-161	358.561
AA_il_17a	acute_bcell	HLA-DQB1	(Intercept)	8.89382	8.41338	9.37425	9.34014	36.3463	6.88717e-163	3.95824e-161	358.086
AA_il_17a	acute_bcell	SLC25A5	(Intercept)	7.05517	6.67401	7.43633	7.65239	36.3421	7.26201e-163	4.15301e-161	358.035
AA_il_17a	acute_bcell	EPC1	(Intercept)	7.18679	6.7985	7.57509	7.14293	36.3392	7.52696e-163	4.28332e-161	358
AA_il_17a	acute_bcell	PARK7	(Intercept)	6.88342	6.511	7.25585	6.8195	36.2883	1.42653e-162	8.07809e-161	357.375
AA_il_17a	acute_bcell	CNBP	(Intercept)	7.4227	7.01953	7.82588	7.69885	36.1471	8.3952e-162	4.7308e-160	355.644
AA_il_17a	acute_bcell	ZFAS1	(Intercept)	8.00383	7.56799	8.43967	7.88352	36.0555	2.65292e-161	1.4877e-159	354.521
AA_il_17a	acute_bcell	HNRNPC	(Intercept)	6.77975	6.41039	7.14911	7.50631	36.0384	3.28963e-161	1.83584e-159	354.311
AA_il_17a	acute_bcell	SYNGR2	(Intercept)	7.81939	7.39039	8.2484	7.94922	35.786	7.88452e-160	4.37894e-158	351.208
AA_il_17a	acute_bcell	TCF25	(Intercept)	5.99006	5.6598	6.32032	6.80307	35.6108	7.18199e-159	3.96968e-157	349.049
AA_il_17a	acute_bcell	SH3BGRL	(Intercept)	7.06119	6.67181	7.45057	7.11239	35.6051	7.71986e-159	4.24666e-157	348.979
AA_il_17a	acute_bcell	RAD23A	(Intercept)	6.2741	5.92584	6.62236	6.32168	35.3718	1.46965e-157	8.04614e-156	346.1
AA_il_17a	acute_bcell	COX6B1	(Intercept)	6.92659	6.54198	7.3112	7.81087	35.3597	1.71395e-157	9.33939e-156	345.95
AA_il_17a	acute_bcell	PRDX5	(Intercept)	6.48413	6.12406	6.84419	6.76568	35.3568	1.77841e-157	9.64518e-156	345.913
AA_il_17a	acute_bcell	COX7A2	(Intercept)	6.90445	6.52087	7.28803	7.64843	35.3407	2.17823e-157	1.17584e-155	345.715
AA_il_17a	acute_bcell	NDUFB11	(Intercept)	6.56329	6.19804	6.92855	7.29758	35.2801	4.69075e-157	2.52035e-155	344.966
AA_il_17a	acute_bcell	EIF5A	(Intercept)	7.99774	7.5516	8.44388	7.78957	35.1964	1.3522e-156	7.23178e-155	343.931
AA_il_17a	acute_bcell	TAF1D	(Intercept)	6.7209	6.34565	7.09616	6.84881	35.1644	2.0277e-156	1.07945e-154	343.535
AA_il_17a	acute_bcell	CD79A	(Intercept)	8.70464	8.21801	9.19127	9.71796	35.1203	3.54725e-156	1.87972e-154	342.988
AA_il_17a	acute_bcell	EIF3K	(Intercept)	7.51222	7.09164	7.93279	8.18653	35.0697	6.73521e-156	3.55275e-154	342.362
AA_il_17a	acute_bcell	NSA2	(Intercept)	7.06403	6.6683	7.45975	6.97704	35.0483	8.83602e-156	4.63971e-154	342.096
AA_il_17a	acute_bcell	UBL5	(Intercept)	6.50128	6.13507	6.86749	7.25443	34.8557	1.01587e-154	5.31008e-153	339.709
AA_il_17a	acute_bcell	GPSM3	(Intercept)	7.1394	6.73722	7.54157	7.84757	34.8539	1.03954e-154	5.40936e-153	339.686
AA_il_17a	acute_bcell	HLA-DPB1	(Intercept)	9.87741	9.31973	10.4351	9.95901	34.7748	2.84016e-154	1.47128e-152	338.704
AA_il_17a	acute_bcell	C12orf57	(Intercept)	6.928	6.53603	7.31997	7.36979	34.702	7.16002e-154	3.69252e-152	337.8
AA_il_17a	acute_bcell	RNPS1	(Intercept)	6.36406	6.00001	6.7281	6.52148	34.3229	8.92797e-152	4.58382e-150	333.081
AA_il_17a	acute_bcell	GAPDH	(Intercept)	9.12859	8.60547	9.6517	9.30463	34.262	1.94053e-151	9.91903e-150	332.321
AA_il_17a	acute_bcell	CUTA	(Intercept)	6.33612	5.97286	6.69938	6.90128	34.246	2.38091e-151	1.21164e-149	332.121
AA_il_17a	acute_bcell	SNU13	(Intercept)	6.11148	5.76094	6.46203	6.9617	34.2299	2.92174e-151	1.48035e-149	331.921
AA_il_17a	acute_bcell	SF3B2	(Intercept)	6.60008	6.22126	6.9789	6.77254	34.2078	3.87501e-151	1.95477e-149	331.645
AA_il_17a	acute_bcell	LAMTOR4	(Intercept)	6.28657	5.92523	6.6479	7.02693	34.1592	7.20151e-151	3.61704e-149	331.039
AA_il_17a	acute_bcell	HLA-DRB1	(Intercept)	9.88087	9.31092	10.4508	10.4278	34.0376	3.4032e-150	1.70189e-148	329.52
AA_il_17a	acute_bcell	LSM7	(Intercept)	7.59641	7.15814	8.03468	7.63091	34.0306	3.72082e-150	1.85271e-148	329.432
AA_il_17a	acute_bcell	RSL1D1	(Intercept)	6.38417	6.01514	6.7532	6.35301	33.966	8.49706e-150	4.21279e-148	328.624
AA_il_17a	acute_bcell	SNHG8	(Intercept)	7.06381	6.65473	7.4729	6.99825	33.9024	1.91535e-149	9.45562e-148	327.829
AA_il_17a	acute_bcell	UQCR11	(Intercept)	6.55832	6.17775	6.93889	7.36897	33.8347	4.55293e-149	2.23811e-147	326.982
AA_il_17a	acute_bcell	FKBP1A	(Intercept)	6.35881	5.98948	6.72814	6.49071	33.8037	6.77128e-149	3.31449e-147	326.594
AA_il_17a	acute_bcell	PAIP2	(Intercept)	6.57519	6.19248	6.9579	6.59079	33.7323	1.68805e-148	8.22802e-147	325.7
AA_il_17a	acute_bcell	UQCRB	(Intercept)	7.38847	6.95835	7.81859	7.97298	33.7262	1.82585e-148	8.8623e-147	325.623
AA_il_17a	acute_bcell	MT-ND5	(Intercept)	8.64473	8.14107	9.1484	8.52357	33.6989	2.58903e-148	1.2514e-146	325.282
AA_il_17a	acute_bcell	HSP90AB1	(Intercept)	8.63685	8.13043	9.14326	8.71961	33.4854	3.99603e-147	1.92342e-145	322.604
AA_il_17a	acute_bcell	HNRNPU	(Intercept)	6.3172	5.94645	6.68795	7.07524	33.4541	5.97231e-147	2.86275e-145	322.21
AA_il_17a	acute_bcell	MYL12B	(Intercept)	6.3998	6.02376	6.77583	7.37663	33.4148	9.88052e-147	4.71652e-145	321.718
AA_il_17a	acute_bcell	SEPT6	(Intercept)	6.94952	6.54099	7.35805	6.94406	33.3993	1.2057e-146	5.73178e-145	321.523
AA_il_17a	acute_bcell	ZFP36	(Intercept)	7.68056	7.22745	8.13368	7.81412	33.2804	5.552e-146	2.62855e-144	320.028
AA_il_17a	acute_bcell	TXNIP	(Intercept)	9.66879	9.09802	10.2396	9.76429	33.2591	7.2962e-146	3.44023e-144	319.761
AA_il_17a	acute_bcell	SYF2	(Intercept)	6.73269	6.33521	7.13018	6.65085	33.2559	7.60004e-146	3.56893e-144	319.721
AA_il_17a	acute_bcell	GUK1	(Intercept)	6.04163	5.68437	6.39889	6.77012	33.203	1.4997e-145	7.01399e-144	319.055
AA_il_17a	acute_bcell	RBM8A	(Intercept)	5.9646	5.61017	6.31902	6.66434	33.0412	1.20175e-144	5.59783e-143	317.018
AA_il_17a	acute_bcell	HMGN1	(Intercept)	7.49748	7.05153	7.94343	7.76421	33.0092	1.81402e-144	8.41587e-143	316.615
AA_il_17a	acute_bcell	PRRC2C	(Intercept)	6.94466	6.52846	7.36086	7.02652	32.7608	4.4468e-143	2.05478e-141	313.483
AA_il_17a	acute_bcell	TBCA	(Intercept)	6.76014	6.35264	7.16764	7.02214	32.5712	5.12929e-142	2.3607e-140	311.088
AA_il_17a	acute_bcell	RPS20	(Intercept)	7.54843	7.09338	8.00347	7.3053	32.569	5.27332e-142	2.41736e-140	311.061
AA_il_17a	acute_bcell	ARHGDIA	(Intercept)	6.40413	6.01738	6.79088	6.60232	32.5115	1.10845e-141	5.06117e-140	310.334
AA_il_17a	acute_bcell	DDT	(Intercept)	6.86394	6.44777	7.28011	6.43268	32.3822	5.88427e-141	2.67619e-139	308.699
AA_il_17a	acute_bcell	CSDE1	(Intercept)	6.75051	6.34044	7.16058	6.61026	32.3208	1.30173e-140	5.8971e-139	307.921
AA_il_17a	acute_bcell	SET	(Intercept)	6.10329	5.73198	6.4746	6.68347	32.2723	2.43566e-140	1.09909e-138	307.307
AA_il_17a	acute_bcell	TOMM20	(Intercept)	7.02985	6.60163	7.45807	6.83559	32.2315	4.12946e-140	1.85617e-138	306.79
AA_il_17a	acute_bcell	LTB	(Intercept)	9.65261	9.06355	10.2417	9.68767	32.1725	8.85552e-140	3.96507e-138	306.043
AA_il_17a	acute_bcell	PSMA7	(Intercept)	6.21013	5.83055	6.58972	7.0667	32.1214	1.71674e-139	7.65704e-138	305.394
AA_il_17a	acute_bcell	UFC1	(Intercept)	6.82772	6.41036	7.24508	6.61634	32.1194	1.76079e-139	7.82335e-138	305.369
AA_il_17a	acute_bcell	PTPRC	(Intercept)	7.41116	6.95746	7.86487	7.7785	32.0711	3.28982e-139	1.45609e-137	304.757
AA_il_17a	acute_bcell	WDR83OS	(Intercept)	6.63378	6.22736	7.0402	6.93078	32.047	4.49587e-139	1.9823e-137	304.451
AA_il_17a	acute_bcell	EIF3M	(Intercept)	6.5642	6.16043	6.96797	6.54629	31.9195	2.34581e-138	1.03037e-136	302.833
AA_il_17a	acute_bcell	RPL36A	(Intercept)	8.53954	8.01346	9.06561	8.17486	31.8709	4.39942e-138	1.92508e-136	302.216
AA_il_17a	acute_bcell	UBE2D2	(Intercept)	7.23749	6.78967	7.6853	7.46382	31.7317	2.67499e-137	1.16609e-135	300.448
AA_il_17a	acute_bcell	HCLS1	(Intercept)	6.36118	5.96738	6.75498	7.19483	31.7153	3.31169e-137	1.43822e-135	300.238
AA_il_17a	acute_bcell	ZFP36L1	(Intercept)	7.82755	7.34261	8.31248	7.81555	31.6916	4.50031e-137	1.9471e-135	299.938
AA_il_17a	acute_bcell	ARPC2	(Intercept)	7.57899	7.10844	8.04953	8.27042	31.6238	1.08459e-136	4.67506e-135	299.076
AA_il_17a	acute_bcell	NDUFA1	(Intercept)	7.12831	6.68115	7.57547	7.14115	31.2988	7.40358e-135	3.17941e-133	294.937
AA_il_17a	acute_bcell	MS4A1	(Intercept)	8.96211	8.39977	9.52444	9.50168	31.291	8.19509e-135	3.50628e-133	294.837
AA_il_17a	acute_bcell	CALM2	(Intercept)	7.14318	6.69442	7.59194	7.64433	31.2526	1.34983e-134	5.75397e-133	294.348
AA_il_17a	acute_bcell	TMEM256	(Intercept)	6.39309	5.99066	6.79553	6.07292	31.1902	3.03833e-134	1.2904e-132	293.553
AA_il_17a	acute_bcell	EIF4B	(Intercept)	6.41349	6.0087	6.81829	6.74729	31.1075	8.92307e-134	3.7758e-132	292.497
AA_il_17a	acute_bcell	VIM	(Intercept)	7.68729	7.20116	8.17342	8.70992	31.0477	1.94345e-133	8.19369e-132	291.733
AA_il_17a	acute_bcell	ATP6V1G1	(Intercept)	7.0596	6.61266	7.50655	8.01978	31.0124	3.0779e-133	1.29294e-131	291.283
AA_il_17a	acute_bcell	MBNL1	(Intercept)	6.35374	5.95145	6.75603	6.93528	31.0095	3.19455e-133	1.33708e-131	291.246
AA_il_17a	acute_bcell	MYL12A	(Intercept)	7.30871	6.84491	7.77251	8.51791	30.9395	7.95364e-133	3.31698e-131	290.352
AA_il_17a	acute_bcell	TRAPPC1	(Intercept)	5.99757	5.61695	6.37819	6.91305	30.9379	8.11837e-133	3.3735e-131	290.332
AA_il_17a	acute_bcell	ATP5PF	(Intercept)	6.58836	6.16997	7.00675	6.77452	30.9173	1.06143e-132	4.39484e-131	290.069
AA_il_17a	acute_bcell	RBM3	(Intercept)	8.41314	7.87886	8.94742	7.77627	30.9168	1.06833e-132	4.40764e-131	290.063
AA_il_17a	acute_bcell	PSMB6	(Intercept)	6.26342	5.86546	6.66138	6.40545	30.9011	1.31076e-132	5.38859e-131	289.862
AA_il_17a	acute_bcell	STK17B	(Intercept)	6.81826	6.38484	7.25167	6.85086	30.8867	1.58226e-132	6.48167e-131	289.677
AA_il_17a	acute_bcell	LAMTOR1	(Intercept)	6.41114	6.00359	6.81868	6.52867	30.8862	1.59227e-132	6.4996e-131	289.671
AA_il_17a	acute_bcell	EIF3G	(Intercept)	6.52007	6.10482	6.93533	7.29409	30.8277	3.41377e-132	1.38859e-130	288.924
AA_il_17a	acute_bcell	EIF3E	(Intercept)	7.27227	6.80773	7.73681	7.74689	30.7364	1.12343e-131	4.55362e-130	287.756
AA_il_17a	acute_bcell	PSME1	(Intercept)	7.21469	6.75382	7.67556	8.18207	30.7357	1.13284e-131	4.57571e-130	287.747
AA_il_17a	acute_bcell	ICAM3	(Intercept)	6.73331	6.30303	7.16359	6.56907	30.7243	1.31436e-131	5.29039e-130	287.602
AA_il_17a	acute_bcell	EZR	(Intercept)	7.81006	7.31038	8.30974	8.00248	30.6879	2.11353e-131	8.4776e-130	287.136
AA_il_17a	acute_bcell	EIF4A2	(Intercept)	6.73797	6.30663	7.16931	7.22677	30.6701	2.6665e-131	1.06586e-129	286.908
AA_il_17a	acute_bcell	POMP	(Intercept)	6.52025	6.10152	6.93898	6.76921	30.573	9.46672e-131	3.77102e-129	285.665
AA_il_17a	acute_bcell	ACTG1	(Intercept)	9.12985	8.54243	9.71727	9.11506	30.5155	2.00628e-130	7.96445e-129	284.929
AA_il_17a	acute_bcell	SRRM2	(Intercept)	6.28	5.87538	6.68463	6.56119	30.4728	3.50401e-130	1.38625e-128	284.382
AA_il_17a	acute_bcell	SF1	(Intercept)	6.82729	6.38483	7.26974	7.53264	30.2959	3.535e-129	1.39373e-127	282.115
AA_il_17a	acute_bcell	RNASET2	(Intercept)	7.50375	7.01541	7.99209	7.60065	30.1692	1.85041e-128	7.27074e-127	280.491
AA_il_17a	acute_bcell	CD53	(Intercept)	7.31399	6.83744	7.79054	7.55591	30.1336	2.95042e-128	1.15537e-126	280.034
AA_il_17a	acute_bcell	HSP90AA1	(Intercept)	7.45376	6.96599	7.94152	8.23419	30.0034	1.62115e-127	6.32688e-126	278.362
AA_il_17a	acute_bcell	C9orf16	(Intercept)	6.11711	5.71603	6.51819	6.69241	29.945	3.4779e-127	1.35275e-125	277.613
AA_il_17a	acute_bcell	TCEA1	(Intercept)	6.39503	5.97493	6.81513	7.14165	29.8881	7.3277e-127	2.84059e-125	276.882
AA_il_17a	acute_bcell	S100A6	(Intercept)	7.16093	6.69032	7.63155	8.00947	29.8751	8.69055e-127	3.35763e-125	276.715
AA_il_17a	acute_bcell	HNRNPA3	(Intercept)	6.47083	6.04487	6.89679	7.18229	29.826	1.65184e-126	6.3607e-125	276.085
AA_il_17a	acute_bcell	JTB	(Intercept)	6.62341	6.18474	7.06207	6.71162	29.6449	1.77326e-125	6.80554e-124	273.756
AA_il_17a	acute_bcell	C19orf53	(Intercept)	6.03471	5.6344	6.43502	6.79659	29.5981	3.27553e-125	1.25294e-123	273.154
AA_il_17a	acute_bcell	SWAP70	(Intercept)	6.7269	6.27968	7.17412	6.61528	29.5323	7.76003e-125	2.95854e-123	272.307
AA_il_17a	acute_bcell	ARGLU1	(Intercept)	6.5315	6.09579	6.9672	7.03963	29.4325	2.87377e-124	1.09203e-122	271.022
AA_il_17a	acute_bcell	BTG1	(Intercept)	10.0124	9.34315	10.6816	10.1954	29.3746	6.13768e-124	2.32467e-122	270.278
AA_il_17a	acute_bcell	NDUFB9	(Intercept)	6.0129	5.61031	6.41549	6.79331	29.324	1.19286e-123	4.50325e-122	269.625
AA_il_17a	acute_bcell	LIMD2	(Intercept)	7.65793	7.14467	8.1712	8.66511	29.2935	1.77891e-123	6.69381e-122	269.233
AA_il_17a	acute_bcell	UBE2N	(Intercept)	6.2278	5.80803	6.64757	6.05853	29.1291	1.53996e-122	5.77584e-121	267.115
AA_il_17a	acute_bcell	KMT2E	(Intercept)	6.91477	6.447	7.38253	7.11466	29.0239	6.13957e-122	2.29529e-120	265.757
AA_il_17a	acute_bcell	AES	(Intercept)	6.20662	5.78616	6.62707	6.71802	28.9826	1.05559e-121	3.93359e-120	265.225
AA_il_17a	acute_bcell	UBE2D3	(Intercept)	7.22013	6.73035	7.70992	7.39573	28.9433	1.7704e-121	6.56329e-120	264.717
AA_il_17a	acute_bcell	MTRNR2L12	(Intercept)	10.4504	9.74148	11.1593	10.197	28.9432	1.77263e-121	6.56329e-120	264.716
AA_il_17a	acute_bcell	EID1	(Intercept)	6.14915	5.73142	6.56688	6.75206	28.9017	3.05819e-121	1.1287e-119	264.181
AA_il_17a	acute_bcell	CLIC1	(Intercept)	7.05268	6.57204	7.53332	8.21352	28.8098	1.02337e-120	3.76496e-119	262.995
AA_il_17a	acute_bcell	ENSA	(Intercept)	6.34988	5.91687	6.7829	6.30197	28.7919	1.29472e-120	4.74814e-119	262.764
AA_il_17a	acute_bcell	SRRM1	(Intercept)	6.46239	6.02139	6.90339	7.07662	28.7712	1.70016e-120	6.21526e-119	262.496
AA_il_17a	acute_bcell	MIF	(Intercept)	7.54008	7.02553	8.05463	8.3759	28.7708	1.70728e-120	6.22162e-119	262.492
AA_il_17a	acute_bcell	C11orf58	(Intercept)	5.96379	5.55621	6.37138	6.92231	28.7281	2.99369e-120	1.08752e-118	261.941
AA_il_17a	acute_bcell	ERH	(Intercept)	5.72138	5.33034	6.11242	6.80758	28.7264	3.06149e-120	1.10866e-118	261.919
AA_il_17a	acute_bcell	UXT	(Intercept)	6.86816	6.39823	7.33809	7.2482	28.6953	4.61174e-120	1.66484e-118	261.517
AA_il_17a	acute_bcell	SNRPG	(Intercept)	6.40005	5.96196	6.83814	6.74012	28.6831	5.41398e-120	1.94836e-118	261.359
AA_il_17a	acute_bcell	MDH2	(Intercept)	6.2115	5.78608	6.63693	6.39464	28.6668	6.709e-120	2.4069e-118	261.149
AA_il_17a	acute_bcell	PAPOLA	(Intercept)	6.32716	5.89373	6.76059	6.50776	28.6612	7.21576e-120	2.5807e-118	261.077
AA_il_17a	acute_bcell	NDUFS5	(Intercept)	6.31591	5.88283	6.74898	6.44963	28.6337	1.03644e-119	3.69534e-118	260.722
AA_il_17a	acute_bcell	POLR1D	(Intercept)	5.78453	5.38779	6.18127	6.19171	28.6262	1.14342e-119	4.06423e-118	260.625
AA_il_17a	acute_bcell	EMP3	(Intercept)	7.67735	7.15029	8.2044	8.35035	28.5997	1.62159e-119	5.7462e-118	260.282
AA_il_17a	acute_bcell	PGK1	(Intercept)	6.20264	5.77667	6.62861	6.95369	28.5891	1.86305e-119	6.58164e-118	260.146
AA_il_17a	acute_bcell	EIF5	(Intercept)	6.80045	6.33224	7.26865	6.86926	28.5172	4.8022e-119	1.69131e-117	259.216
AA_il_17a	acute_bcell	CTSS	(Intercept)	6.73793	6.2735	7.20235	6.94793	28.4849	7.33737e-119	2.57633e-117	258.8
AA_il_17a	acute_bcell	SEPT7	(Intercept)	6.74013	6.27552	7.20474	7.18551	28.4831	7.51862e-119	2.63197e-117	258.776
AA_il_17a	acute_bcell	EIF3L	(Intercept)	7.04845	6.56096	7.53594	7.29538	28.3879	2.6315e-118	9.18402e-117	257.546
AA_il_17a	acute_bcell	HMGN2	(Intercept)	7.26891	6.7655	7.77232	8.14152	28.3501	4.32589e-118	1.5052e-116	257.057
AA_il_17a	acute_bcell	HNRNPA0	(Intercept)	7.59666	7.06858	8.12475	7.31758	28.2441	1.74839e-117	6.06528e-116	255.686
AA_il_17a	acute_bcell	ISCU	(Intercept)	6.27975	5.84095	6.71855	7.15526	28.0984	1.18978e-116	4.11508e-115	253.802
AA_il_17a	acute_bcell	TRA2B	(Intercept)	6.94091	6.45571	7.42611	7.00536	28.0867	1.38871e-116	4.78875e-115	253.65
AA_il_17a	acute_bcell	COX8A	(Intercept)	6.36326	5.91631	6.8102	7.16724	27.9534	8.04427e-116	2.7657e-114	251.925
AA_il_17a	acute_bcell	PPP1CA	(Intercept)	6.56826	6.10654	7.02999	7.26427	27.9299	1.0955e-115	3.75525e-114	251.622
AA_il_17a	acute_bcell	ACTR3	(Intercept)	6.63038	6.16355	7.09721	6.78493	27.8859	1.95785e-115	6.69144e-114	251.051
AA_il_17a	acute_bcell	SERP1	(Intercept)	7.70322	7.16043	8.24602	7.87132	27.8639	2.61445e-115	8.90917e-114	250.767
AA_il_17a	acute_bcell	DAZAP2	(Intercept)	7.29409	6.77841	7.80976	8.06941	27.7713	8.85911e-115	3.01001e-113	249.568
AA_il_17a	acute_bcell	CDC37	(Intercept)	5.64146	5.24258	6.04034	6.50546	27.7687	9.17178e-115	3.10711e-113	249.534
AA_il_17a	acute_bcell	RAP1B	(Intercept)	6.08976	5.65857	6.52095	6.38993	27.7293	1.5427e-114	5.21089e-113	249.023
AA_il_17a	acute_bcell	ENO1	(Intercept)	6.84103	6.35584	7.32622	6.80967	27.683	2.83849e-114	9.55983e-113	248.424
AA_il_17a	acute_bcell	RBM39	(Intercept)	6.76271	6.2827	7.24271	7.56207	27.6616	3.76233e-114	1.26344e-112	248.147
AA_il_17a	acute_bcell	GTF3A	(Intercept)	6.06642	5.63575	6.49709	6.91647	27.6562	4.04417e-114	1.35415e-112	248.076
AA_il_17a	acute_bcell	ATP5F1B	(Intercept)	6.68685	6.21167	7.16202	7.10272	27.6293	5.76566e-114	1.925e-112	247.728
AA_il_17a	acute_bcell	UBXN4	(Intercept)	5.17123	4.80297	5.53949	6.14659	27.5705	1.2521e-113	4.16837e-112	246.966
AA_il_17a	acute_bcell	YBX1	(Intercept)	7.56635	7.02677	8.10592	8.35356	27.5321	2.07669e-113	6.89364e-112	246.469
AA_il_17a	acute_bcell	ST13	(Intercept)	6.98724	6.48755	7.48693	6.93691	27.4543	5.78978e-113	1.91643e-111	245.462
AA_il_17a	acute_bcell	WASF2	(Intercept)	6.35766	5.90272	6.81259	6.27912	27.438	7.18366e-113	2.37102e-111	245.25
AA_il_17a	acute_bcell	PEBP1	(Intercept)	6.24807	5.79958	6.69655	7.06374	27.3529	2.20788e-112	7.26651e-111	244.146
AA_il_17a	acute_bcell	ARID5B	(Intercept)	6.51002	6.04018	6.97987	6.34876	27.2038	1.57747e-111	5.17697e-110	242.214
AA_il_17a	acute_bcell	MAP1LC3B	(Intercept)	5.62619	5.21966	6.03272	6.24391	27.1725	2.38431e-111	7.80271e-110	241.808
AA_il_17a	acute_bcell	GPX4	(Intercept)	6.67558	6.19217	7.15899	7.12249	27.1132	5.21385e-111	1.70142e-109	241.039
AA_il_17a	acute_bcell	TSC22D3	(Intercept)	10.4618	9.7035	11.22	10.0765	27.0885	7.22624e-111	2.35148e-109	240.718
AA_il_17a	acute_bcell	SRSF7	(Intercept)	6.33378	5.87359	6.79396	7.07021	27.0231	1.71193e-110	5.55513e-109	239.871
AA_il_17a	acute_bcell	GSTK1	(Intercept)	6.08041	5.63841	6.52241	6.81685	27.0096	2.04616e-110	6.62106e-109	239.695
AA_il_17a	acute_bcell	ILF2	(Intercept)	6.09454	5.65127	6.53782	6.1657	26.9943	2.50524e-110	8.08395e-109	239.496
AA_il_17a	acute_bcell	ATP5ME	(Intercept)	6.36908	5.90524	6.83292	6.73406	26.9595	3.96335e-110	1.27534e-108	239.046
AA_il_17a	acute_bcell	RHOG	(Intercept)	6.48427	6.01104	6.95749	6.47155	26.9029	8.36341e-110	2.68373e-108	238.312
AA_il_17a	acute_bcell	PAK2	(Intercept)	6.0323	5.59178	6.47281	6.18473	26.8861	1.04467e-109	3.34295e-108	238.093
AA_il_17a	acute_bcell	LCP1	(Intercept)	6.17437	5.72309	6.62565	6.73326	26.8628	1.42009e-109	4.53174e-108	237.791
AA_il_17a	acute_bcell	PNISR	(Intercept)	6.96704	6.4566	7.47747	7.63522	26.7985	3.31811e-109	1.05595e-107	236.957
AA_il_17a	acute_bcell	PHB2	(Intercept)	6.40398	5.93365	6.87431	6.97426	26.7333	7.84529e-109	2.4898e-107	236.111
AA_il_17a	acute_bcell	TMEM230	(Intercept)	5.85697	5.42635	6.28759	5.91504	26.7045	1.14804e-108	3.63348e-107	235.737
AA_il_17a	acute_bcell	BANK1	(Intercept)	7.74621	7.17667	8.31575	7.88009	26.7035	1.16221e-108	3.66825e-107	235.725
AA_il_17a	acute_bcell	EML4	(Intercept)	6.36543	5.89722	6.83364	6.36895	26.6928	1.33812e-108	4.21198e-107	235.586
AA_il_17a	acute_bcell	PPIG	(Intercept)	5.64537	5.23004	6.0607	6.32012	26.6874	1.4383e-108	4.515e-107	235.515
AA_il_17a	acute_bcell	KRTCAP2	(Intercept)	6.20845	5.75142	6.66548	7.00654	26.6713	1.77807e-108	5.56648e-107	235.307
AA_il_17a	acute_bcell	NDUFB2	(Intercept)	6.12969	5.67785	6.58152	6.83849	26.6357	2.84526e-108	8.88337e-107	234.845
AA_il_17a	acute_bcell	SNX3	(Intercept)	7.55091	6.99311	8.10871	7.81986	26.5782	6.07403e-108	1.8913e-106	234.099
AA_il_17a	acute_bcell	ATP5IF1	(Intercept)	6.18248	5.72571	6.63926	6.95663	26.5744	6.38864e-108	1.98391e-106	234.05
AA_il_17a	acute_bcell	RAC2	(Intercept)	7.52966	6.97321	8.08611	8.48316	26.5677	6.97708e-108	2.16084e-106	233.963
AA_il_17a	acute_bcell	MTDH	(Intercept)	6.25834	5.79572	6.72097	7.12384	26.5604	7.68374e-108	2.37333e-106	233.868
AA_il_17a	acute_bcell	PRDX6	(Intercept)	6.27124	5.80701	6.73546	6.30326	26.5235	1.25131e-107	3.85471e-106	233.389
AA_il_17a	acute_bcell	SP100	(Intercept)	6.95756	6.44187	7.47324	7.29995	26.4897	1.95398e-107	6.00329e-106	232.951
AA_il_17a	acute_bcell	UCP2	(Intercept)	6.99395	6.47442	7.51348	7.86531	26.4312	4.2339e-107	1.29735e-105	232.19
AA_il_17a	acute_bcell	EIF2S3	(Intercept)	6.47236	5.99116	6.95355	6.58407	26.4087	5.69424e-107	1.74021e-105	231.899
AA_il_17a	acute_bcell	RAN	(Intercept)	6.38475	5.90891	6.86058	7.46215	26.3445	1.32901e-106	4.05085e-105	231.066
AA_il_17a	acute_bcell	AUP1	(Intercept)	5.5663	5.15066	5.98195	6.41418	26.2938	2.59576e-106	7.89112e-105	230.408
AA_il_17a	acute_bcell	PLP2	(Intercept)	6.82922	6.31852	7.33993	6.79531	26.2547	4.34773e-106	1.31824e-104	229.9
AA_il_17a	acute_bcell	ZC3H15	(Intercept)	5.67654	5.25162	6.10146	6.43581	26.2289	6.11454e-106	1.84909e-104	229.565
AA_il_17a	acute_bcell	SRSF10	(Intercept)	5.85313	5.41393	6.29233	6.51152	26.1658	1.40693e-105	4.24356e-104	228.746
AA_il_17a	acute_bcell	EIF4G2	(Intercept)	5.94459	5.49802	6.39116	6.63951	26.1358	2.08988e-105	6.28706e-104	228.357
AA_il_17a	acute_bcell	SRSF11	(Intercept)	5.92102	5.47541	6.36664	6.49659	26.0881	3.92363e-105	1.17729e-103	227.737
AA_il_17a	acute_bcell	CD99	(Intercept)	6.34346	5.86534	6.82158	7.01022	26.0493	6.5462e-105	1.95911e-103	227.234
AA_il_17a	acute_bcell	SUMO1	(Intercept)	5.54138	5.12277	5.96	6.24786	25.9902	1.42743e-104	4.26089e-103	226.467
AA_il_17a	acute_bcell	NPC2	(Intercept)	5.84398	5.40107	6.2869	6.35801	25.9057	4.35831e-104	1.29761e-102	225.37
AA_il_17a	acute_bcell	ANKRD12	(Intercept)	6.23927	5.76635	6.7122	6.52446	25.9027	4.53087e-104	1.34552e-102	225.332
AA_il_17a	acute_bcell	SELENOF	(Intercept)	6.02052	5.56325	6.47779	6.84288	25.8504	9.04064e-104	2.67789e-102	224.652
AA_il_17a	acute_bcell	TMEM50A	(Intercept)	5.57332	5.14992	5.99671	5.99356	25.8448	9.73058e-104	2.87488e-102	224.58
AA_il_17a	acute_bcell	TMBIM6	(Intercept)	6.24903	5.77238	6.72567	7.29494	25.7408	3.84206e-103	1.13223e-101	223.229
AA_il_17a	acute_bcell	MRPS21	(Intercept)	5.97586	5.51925	6.43248	6.69038	25.6955	6.98893e-103	2.05436e-101	222.641
AA_il_17a	acute_bcell	TBCB	(Intercept)	5.62202	5.19237	6.05166	5.94616	25.6915	7.36499e-103	2.1594e-101	222.589
AA_il_17a	acute_bcell	S100A4	(Intercept)	7.76956	7.17562	8.3635	7.61456	25.6838	8.14962e-103	2.3834e-101	222.49
AA_il_17a	acute_bcell	FUS	(Intercept)	6.00616	5.54686	6.46546	6.75656	25.6748	9.17838e-103	2.67749e-101	222.373
AA_il_17a	acute_bcell	ATP6V1F	(Intercept)	5.80022	5.35666	6.24377	6.57032	25.6745	9.21382e-103	2.68106e-101	222.369
AA_il_17a	acute_bcell	HNRNPR	(Intercept)	5.43901	5.02273	5.85529	6.21528	25.6533	1.21921e-102	3.53877e-101	222.094
AA_il_17a	acute_bcell	SAP18	(Intercept)	6.29741	5.81439	6.78044	7.19667	25.5976	2.54407e-102	7.3657e-101	221.37
AA_il_17a	acute_bcell	BLK	(Intercept)	6.70918	6.19404	7.22432	6.83214	25.571	3.60971e-102	1.04248e-100	221.026
AA_il_17a	acute_bcell	NCF1	(Intercept)	7.13454	6.58586	7.68323	8.02935	25.5297	6.22598e-102	1.79358e-100	220.49
AA_il_17a	acute_bcell	CYCS	(Intercept)	6.42433	5.92935	6.9193	6.67976	25.4827	1.15774e-101	3.32692e-100	219.88
AA_il_17a	acute_bcell	BCLAF1	(Intercept)	6.38807	5.89537	6.88076	6.23984	25.4564	1.63806e-101	4.69549e-100	219.538
AA_il_17a	acute_bcell	TXNL1	(Intercept)	5.64242	5.20693	6.07791	5.66579	25.4387	2.06894e-101	5.91594e-100	219.309
AA_il_17a	acute_bcell	ADD3	(Intercept)	5.39699	4.97909	5.81489	6.22685	25.3562	6.14492e-101	1.75274e-99	218.238
AA_il_17a	acute_bcell	MED10	(Intercept)	5.70842	5.26616	6.15068	6.34011	25.3421	7.40426e-101	2.10675e-99	218.054
AA_il_17a	acute_bcell	CD79B	(Intercept)	7.04703	6.50023	7.59382	8.02041	25.3039	1.22495e-100	3.4768e-99	217.559
AA_il_17a	acute_bcell	SOD1	(Intercept)	6.2121	5.72992	6.69428	7.06738	25.295	1.37885e-100	3.90403e-99	217.443
AA_il_17a	acute_bcell	ATP6V0B	(Intercept)	5.96264	5.49814	6.42715	6.5781	25.2031	4.63318e-100	1.30862e-98	216.25
AA_il_17a	acute_bcell	HSPA8	(Intercept)	7.36268	6.78837	7.93699	7.73945	25.1707	7.10273e-100	2.00124e-98	215.83
AA_il_17a	acute_bcell	BLOC1S2	(Intercept)	6.09716	5.62136	6.57296	6.02771	25.1598	8.19975e-100	2.30471e-98	215.689
AA_il_17a	acute_bcell	LDHB	(Intercept)	6.36261	5.86516	6.86006	7.02085	25.1126	1.52797e-99	4.28425e-98	215.077
AA_il_17a	acute_bcell	FAM49B	(Intercept)	5.52282	5.08967	5.95597	5.92836	25.0339	4.31491e-99	1.20692e-97	214.055
AA_il_17a	acute_bcell	PRPF40A	(Intercept)	5.51835	5.08536	5.95134	5.78928	25.0229	4.98685e-99	1.3915e-97	213.913
AA_il_17a	acute_bcell	POLD4	(Intercept)	6.7518	6.22111	7.28248	7.35476	24.9796	8.82257e-99	2.45586e-97	213.352
AA_il_17a	acute_bcell	LAMTOR5	(Intercept)	6.0822	5.60346	6.56094	6.69877	24.9438	1.41542e-98	3.93051e-97	212.886
AA_il_17a	acute_bcell	SPCS1	(Intercept)	6.2708	5.77631	6.7653	7.17275	24.8981	2.58254e-98	7.15433e-97	212.295
AA_il_17a	acute_bcell	FIS1	(Intercept)	5.78543	5.32798	6.24287	6.42596	24.8313	6.2369e-98	1.72365e-96	211.427
AA_il_17a	acute_bcell	CD55	(Intercept)	6.38044	5.87584	6.88504	6.24888	24.8262	6.6681e-98	1.83842e-96	211.361
AA_il_17a	acute_bcell	SUB1	(Intercept)	7.70309	7.09387	8.31231	8.38735	24.8253	6.74265e-98	1.85455e-96	211.351
AA_il_17a	acute_bcell	SMCHD1	(Intercept)	6.52758	6.01101	7.04415	6.98478	24.8102	8.22607e-98	2.25719e-96	211.155
AA_il_17a	acute_bcell	ATP5MC3	(Intercept)	6.50336	5.98851	7.01821	7.19719	24.8006	9.33973e-98	2.55669e-96	211.03
AA_il_17a	acute_bcell	SELENOH	(Intercept)	6.48364	5.97002	6.99725	7.33229	24.7846	1.15356e-97	3.15032e-96	210.822
AA_il_17a	acute_bcell	DGUOK	(Intercept)	5.79664	5.33692	6.25637	5.96684	24.7563	1.67558e-97	4.56516e-96	210.455
AA_il_17a	acute_bcell	UQCR10	(Intercept)	6.0538	5.57296	6.53464	7.11295	24.7192	2.732e-97	7.42588e-96	209.974
AA_il_17a	acute_bcell	CYTIP	(Intercept)	6.11906	5.63303	6.60509	6.15893	24.7187	2.75022e-97	7.45788e-96	209.967
AA_il_17a	acute_bcell	NDUFB10	(Intercept)	5.90594	5.4363	6.37558	6.48589	24.6905	3.98451e-97	1.07796e-95	209.602
AA_il_17a	acute_bcell	SSR4	(Intercept)	7.51161	6.91397	8.10926	7.73781	24.6771	4.75333e-97	1.28296e-95	209.429
AA_il_17a	acute_bcell	RBBP4	(Intercept)	5.93659	5.46371	6.40946	6.05769	24.6488	6.90061e-97	1.85818e-95	209.062
AA_il_17a	acute_bcell	CD48	(Intercept)	6.43291	5.92018	6.94563	7.22156	24.6336	8.43692e-97	2.26659e-95	208.864
AA_il_17a	acute_bcell	RTRAF	(Intercept)	5.63106	5.18156	6.08056	6.59135	24.596	1.38359e-96	3.7084e-95	208.378
AA_il_17a	acute_bcell	CMTM6	(Intercept)	5.8761	5.40646	6.34573	6.35605	24.5658	2.06017e-96	5.50904e-95	207.986
AA_il_17a	acute_bcell	NME2	(Intercept)	6.91745	6.36449	7.4704	6.87523	24.5618	2.17149e-96	5.79332e-95	207.934
AA_il_17a	acute_bcell	ATP6V0C	(Intercept)	6.70205	6.16626	7.23784	7.14297	24.5594	2.24177e-96	5.96703e-95	207.903
AA_il_17a	acute_bcell	TOMM5	(Intercept)	6.06852	5.58319	6.55385	5.99207	24.5499	2.53952e-96	6.74404e-95	207.78
AA_il_17a	acute_bcell	SNX2	(Intercept)	6.31217	5.80701	6.81732	7.41791	24.5335	3.15136e-96	8.34965e-95	207.568
AA_il_17a	acute_bcell	PKM	(Intercept)	6.73923	6.19855	7.27992	6.81145	24.4719	7.09247e-96	1.87488e-94	206.769
AA_il_17a	acute_bcell	PSAP	(Intercept)	5.86534	5.39397	6.33672	6.76269	24.4304	1.22521e-95	3.23143e-94	206.231
AA_il_17a	acute_bcell	OXA1L	(Intercept)	5.35266	4.92236	5.78296	6.11291	24.4232	1.34651e-95	3.54325e-94	206.138
AA_il_17a	acute_bcell	SNRPD1	(Intercept)	5.83029	5.36143	6.29915	5.96513	24.4148	1.50461e-95	3.95029e-94	206.029
AA_il_17a	acute_bcell	ISG20	(Intercept)	7.41624	6.81983	8.01264	8.3632	24.4143	1.51397e-95	3.96586e-94	206.023
AA_il_17a	acute_bcell	PRR13	(Intercept)	6.65034	6.11477	7.18592	7.61724	24.3797	2.38983e-95	6.246e-94	205.574
AA_il_17a	acute_bcell	FOXP1	(Intercept)	7.2948	6.70716	7.88244	7.13645	24.373	2.60973e-95	6.80532e-94	205.487
AA_il_17a	acute_bcell	UBE2I	(Intercept)	5.99636	5.51234	6.48038	6.88706	24.3237	4.98971e-95	1.29822e-93	204.849
AA_il_17a	acute_bcell	VPS28	(Intercept)	5.7273	5.2649	6.1897	6.39226	24.3186	5.33695e-95	1.38545e-93	204.783
AA_il_17a	acute_bcell	VCP	(Intercept)	5.39374	4.95823	5.82925	6.2149	24.3161	5.51732e-95	1.42906e-93	204.75
AA_il_17a	acute_bcell	CAPZB	(Intercept)	6.39047	5.87434	6.9066	7.03166	24.3096	6.01363e-95	1.55413e-93	204.666
AA_il_17a	acute_bcell	NDUFS7	(Intercept)	5.51045	5.06428	5.95663	6.18578	24.2486	1.34192e-94	3.46025e-93	203.876
AA_il_17a	acute_bcell	CTSH	(Intercept)	6.44799	5.92567	6.97032	6.57572	24.2376	1.55109e-94	3.99068e-93	203.733
AA_il_17a	acute_bcell	SERBP1	(Intercept)	5.82013	5.34673	6.29354	6.82527	24.1382	5.72988e-94	1.47092e-92	202.447
AA_il_17a	acute_bcell	SF3B6	(Intercept)	6.21085	5.70546	6.71624	6.34316	24.1286	6.50028e-94	1.665e-92	202.323
AA_il_17a	acute_bcell	OCIAD1	(Intercept)	5.86995	5.39228	6.34762	5.90651	24.1274	6.60859e-94	1.68899e-92	202.306
AA_il_17a	acute_bcell	PSME2	(Intercept)	6.64361	6.10276	7.18445	7.33708	24.1178	7.5004e-94	1.91269e-92	202.182
AA_il_17a	acute_bcell	JUNB	(Intercept)	8.95314	8.22383	9.68246	8.77561	24.1027	9.13908e-94	2.32543e-92	201.987
AA_il_17a	acute_bcell	TSTD1	(Intercept)	6.59883	6.06116	7.13651	7.08518	24.0965	9.92041e-94	2.5187e-92	201.907
AA_il_17a	acute_bcell	SNRPD3	(Intercept)	5.69827	5.2334	6.16313	6.41973	24.0669	1.46334e-93	3.70713e-92	201.524
AA_il_17a	acute_bcell	COX7B	(Intercept)	5.88188	5.40197	6.36179	6.68033	24.0636	1.52956e-93	3.86641e-92	201.48
AA_il_17a	acute_bcell	CNPY3	(Intercept)	6.20203	5.69534	6.70872	6.83539	24.0324	2.3034e-93	5.80981e-92	201.078
AA_il_17a	acute_bcell	ATP5PD	(Intercept)	6.18701	5.68097	6.69304	6.2582	24.0051	3.29869e-93	8.30206e-92	200.724
AA_il_17a	acute_bcell	PPP1R2	(Intercept)	5.70575	5.23874	6.17277	6.35281	23.9877	4.14904e-93	1.04195e-91	200.498
AA_il_17a	acute_bcell	MEF2C	(Intercept)	6.70879	6.15946	7.25812	7.52223	23.9781	4.70448e-93	1.17888e-91	200.375
AA_il_17a	acute_bcell	RSL24D1	(Intercept)	6.85529	6.2937	7.41687	6.83009	23.967	5.44457e-93	1.36138e-91	200.231
AA_il_17a	acute_bcell	HSPE1	(Intercept)	6.3663	5.84427	6.88833	6.42497	23.944	7.36552e-93	1.83772e-91	199.933
AA_il_17a	acute_bcell	PSMB1	(Intercept)	5.68717	5.22016	6.15417	6.8507	23.9098	1.15463e-92	2.87462e-91	199.491
AA_il_17a	acute_bcell	GYPC	(Intercept)	6.06527	5.56706	6.56348	6.63453	23.9024	1.27236e-92	3.16094e-91	199.395
AA_il_17a	acute_bcell	ATP5F1C	(Intercept)	5.54366	5.08722	6.00009	6.28984	23.8464	2.65742e-92	6.58766e-91	198.67
AA_il_17a	acute_bcell	TRIR	(Intercept)	6.66168	6.11318	7.21018	7.43175	23.846	2.67228e-92	6.61031e-91	198.665
AA_il_17a	acute_bcell	SMARCB1	(Intercept)	5.86478	5.38169	6.34787	6.38094	23.8357	3.05794e-92	7.54813e-91	198.532
AA_il_17a	acute_bcell	GRB2	(Intercept)	6.23927	5.72508	6.75346	7.04338	23.824	3.56683e-92	8.78551e-91	198.381
AA_il_17a	acute_bcell	BRK1	(Intercept)	5.97611	5.48344	6.46877	6.80926	23.8161	3.95716e-92	9.72618e-91	198.278
AA_il_17a	acute_bcell	RALGPS2	(Intercept)	6.59013	6.04681	7.13345	7.22779	23.8145	4.03796e-92	9.90373e-91	198.258
AA_il_17a	acute_bcell	SCAND1	(Intercept)	5.91667	5.42793	6.40542	6.87869	23.7684	7.40574e-92	1.81252e-90	197.661
AA_il_17a	acute_bcell	XRCC6	(Intercept)	5.69599	5.22542	6.16657	6.66081	23.7656	7.68297e-92	1.8764e-90	197.625
AA_il_17a	acute_bcell	HLA-DRB5	(Intercept)	9.92987	9.1094	10.7503	9.69242	23.7623	8.0194e-92	1.95443e-90	197.583
AA_il_17a	acute_bcell	SNRPF	(Intercept)	5.73472	5.26018	6.20925	6.18924	23.7272	1.27241e-91	3.09451e-90	197.129
AA_il_17a	acute_bcell	SCAF11	(Intercept)	5.33916	4.89691	5.78141	6.01607	23.7033	1.7396e-91	4.22181e-90	196.821
AA_il_17a	acute_bcell	TMED10	(Intercept)	5.99803	5.50101	6.49505	6.10378	23.694	1.96662e-91	4.76277e-90	196.7
AA_il_17a	acute_bcell	NEMF	(Intercept)	5.34348	4.89973	5.78722	5.68368	23.6427	3.85549e-91	9.31771e-90	196.037
AA_il_17a	acute_bcell	PDIA3	(Intercept)	5.68947	5.21681	6.16214	6.53597	23.6332	4.36714e-91	1.05322e-89	195.915
AA_il_17a	acute_bcell	C19orf70	(Intercept)	5.32622	4.88361	5.76882	5.99471	23.627	4.73903e-91	1.14053e-89	195.834
AA_il_17a	acute_bcell	GNG5	(Intercept)	6.04893	5.54549	6.55236	7.10098	23.5908	7.62681e-91	1.8317e-89	195.366
AA_il_17a	acute_bcell	TRBC2	(Intercept)	6.37078	5.84038	6.90118	7.12413	23.5827	8.47258e-91	2.03061e-89	195.262
AA_il_17a	acute_bcell	DNAJC4	(Intercept)	5.21059	4.77665	5.64453	5.80981	23.5754	9.3263e-91	2.23059e-89	195.168
AA_il_17a	acute_bcell	RBMX	(Intercept)	5.38705	4.93795	5.83615	6.19999	23.5513	1.28001e-90	3.05509e-89	194.856
AA_il_17a	acute_bcell	NDUFA2	(Intercept)	5.40635	4.95491	5.85778	6.09807	23.5135	2.10181e-90	5.0062e-89	194.368
AA_il_17a	acute_bcell	EVL	(Intercept)	6.16182	5.64694	6.6767	7.02954	23.4966	2.62508e-90	6.23969e-89	194.149
AA_il_17a	acute_bcell	NUTF2	(Intercept)	5.27295	4.83193	5.71398	5.79519	23.4746	3.50162e-90	8.30611e-89	193.865
AA_il_17a	acute_bcell	MAPK1IP1L	(Intercept)	6.18455	5.6665	6.70259	6.18488	23.4393	5.56314e-90	1.31691e-88	193.409
AA_il_17a	acute_bcell	TPI1	(Intercept)	6.32973	5.79947	6.85999	7.11965	23.4369	5.74177e-90	1.35642e-88	193.378
AA_il_17a	acute_bcell	SRI	(Intercept)	5.7601	5.277	6.2432	5.86017	23.4099	8.18143e-90	1.92881e-88	193.03
AA_il_17a	acute_bcell	ATP5PB	(Intercept)	5.7812	5.2945	6.26789	6.52777	23.3221	2.58778e-89	6.0884e-88	191.896
AA_il_17a	acute_bcell	NEDD8	(Intercept)	5.6196	5.14643	6.09278	6.31011	23.3179	2.73451e-89	6.42054e-88	191.842
AA_il_17a	acute_bcell	VAMP8	(Intercept)	5.53227	5.06573	5.99882	6.46711	23.2816	4.3979e-89	1.03052e-87	191.374
AA_il_17a	acute_bcell	CNN2	(Intercept)	6.70138	6.13577	7.267	7.24798	23.2621	5.67621e-89	1.32736e-87	191.123
AA_il_17a	acute_bcell	TMEM219	(Intercept)	5.32995	4.87969	5.7802	5.92517	23.2416	7.42895e-89	1.73372e-87	190.858
AA_il_17a	acute_bcell	BNIP2	(Intercept)	5.44435	4.98312	5.90558	5.99973	23.1758	1.75934e-88	4.09757e-87	190.009
AA_il_17a	acute_bcell	SEC62	(Intercept)	6.34585	5.80824	6.88346	7.40862	23.1755	1.76508e-88	4.10265e-87	190.005
AA_il_17a	acute_bcell	MPC2	(Intercept)	5.49304	5.02758	5.9585	5.3879	23.1705	1.88502e-88	4.37263e-87	189.941
AA_il_17a	acute_bcell	TAX1BP1	(Intercept)	5.80498	5.31288	6.29708	5.81502	23.1607	2.14325e-88	4.96169e-87	189.814
AA_il_17a	acute_bcell	ERGIC3	(Intercept)	5.13019	4.69466	5.56572	5.9199	23.1269	3.33632e-88	7.70824e-87	189.379
AA_il_17f	acute_bcell	RPLP1	(Intercept)	12.8483	12.7197	12.9769	12.6516	196.204	0	0	1331.79
AA_il_17f	acute_bcell	RPS15	(Intercept)	11.8229	11.7024	11.9434	11.6411	192.58	0	0	1321.2
AA_il_17f	acute_bcell	RPL41	(Intercept)	13.1897	13.0522	13.3271	13.064	188.434	0	0	1308.76
AA_il_17f	acute_bcell	RPL28	(Intercept)	12.2741	12.1326	12.4156	12.287	170.284	0	0	1249.95
AA_il_17f	acute_bcell	RPS19	(Intercept)	12.1124	11.9703	12.2546	11.8787	167.286	0	0	1239.49
AA_il_17f	acute_bcell	RPL35	(Intercept)	10.7204	10.5917	10.8491	10.5066	163.519	0	0	1226.03
AA_il_17f	acute_bcell	RPS12	(Intercept)	12.6455	12.4931	12.7978	12.4344	162.991	0	0	1224.11
AA_il_17f	acute_bcell	RPS13	(Intercept)	11.8933	11.7491	12.0375	11.5993	161.914	0	0	1220.18
AA_il_17f	acute_bcell	RPL11	(Intercept)	12.1885	12.0392	12.3378	11.9675	160.252	0	0	1214.05
AA_il_17f	acute_bcell	RPLP0	(Intercept)	11.2296	11.0916	11.3676	11.0038	159.765	0	0	1212.24
AA_il_17f	acute_bcell	RPL19	(Intercept)	12.1341	11.9845	12.2836	11.911	159.322	0	0	1210.58
AA_il_17f	acute_bcell	RPL32	(Intercept)	12.4643	12.3093	12.6192	12.2058	157.931	0	0	1205.36
AA_il_17f	acute_bcell	RPL29	(Intercept)	11.6976	11.5517	11.8435	11.4636	157.399	0	0	1203.34
AA_il_17f	acute_bcell	RPL10	(Intercept)	12.8897	12.7286	13.0508	12.5379	157.065	0	0	1202.07
AA_il_17f	acute_bcell	RPL18	(Intercept)	11.5979	11.4528	11.7431	11.2983	156.85	0	0	1201.26
AA_il_17f	acute_bcell	PTMA	(Intercept)	11.1571	11.0174	11.2968	11.1977	156.77	0	0	1200.95
AA_il_17f	acute_bcell	RPS15A	(Intercept)	12.1686	12.015	12.3222	11.8526	155.5	0	0	1196.09
AA_il_17f	acute_bcell	RPS24	(Intercept)	11.3419	11.1986	11.4852	11.2206	155.412	0	0	1195.75
AA_il_17f	acute_bcell	FTL	(Intercept)	10.612	10.4776	10.7464	10.6232	155.044	0	0	1194.33
AA_il_17f	acute_bcell	RPL7A	(Intercept)	11.5327	11.3866	11.6788	11.2778	154.983	0	0	1194.1
AA_il_17f	acute_bcell	RPS7	(Intercept)	11.4933	11.3461	11.6405	11.1786	153.316	0	0	1187.62
AA_il_17f	acute_bcell	RPL35A	(Intercept)	11.3468	11.2007	11.4928	11.0827	152.54	0	0	1184.58
AA_il_17f	acute_bcell	RPS8	(Intercept)	12.4349	12.2745	12.5953	11.9945	152.204	0	0	1183.26
AA_il_17f	acute_bcell	FAU	(Intercept)	11.5668	11.417	11.7165	11.4722	151.666	0	0	1181.13
AA_il_17f	acute_bcell	RPL14	(Intercept)	11.0741	10.929	11.2191	11.0038	149.932	0	0	1174.22
AA_il_17f	acute_bcell	RPL18A	(Intercept)	12.397	12.234	12.5599	12.0235	149.388	0	0	1172.03
AA_il_17f	acute_bcell	RPL24	(Intercept)	10.4498	10.3122	10.5874	10.2655	149.144	0	0	1171.05
AA_il_17f	acute_bcell	RPS3	(Intercept)	11.7777	11.6214	11.934	11.4485	147.938	0	0	1166.16
AA_il_17f	acute_bcell	RPS28	(Intercept)	12.1955	12.033	12.3581	11.9609	147.333	0	0	1163.68
AA_il_17f	acute_bcell	RPS23	(Intercept)	12.4618	12.2956	12.6279	12.1261	147.276	0	0	1163.45
AA_il_17f	acute_bcell	COX7C	(Intercept)	9.10059	8.97829	9.22288	8.9853	146.106	0	0	1158.64
AA_il_17f	acute_bcell	TMSB10	(Intercept)	11.5303	11.3754	11.6853	11.645	146.09	0	0	1158.57
AA_il_17f	acute_bcell	RPL6	(Intercept)	10.9612	10.8132	11.1092	10.661	145.405	0	0	1155.73
AA_il_17f	acute_bcell	RPL15	(Intercept)	10.8366	10.69	10.9831	10.5501	145.209	0	0	1154.92
AA_il_17f	acute_bcell	RPL36	(Intercept)	11.3186	11.1652	11.472	11.2592	144.895	0	0	1153.61
AA_il_17f	acute_bcell	B2M	(Intercept)	12.2768	12.1102	12.4435	12.6103	144.608	0	0	1152.41
AA_il_17f	acute_bcell	RPS27A	(Intercept)	12.1076	11.9405	12.2747	11.7283	142.259	0	0	1142.5
AA_il_17f	acute_bcell	RPS4X	(Intercept)	11.9125	11.7478	12.0771	11.3222	142.029	0	0	1141.52
AA_il_17f	acute_bcell	RPS18	(Intercept)	12.3168	12.1465	12.487	12.0017	142.018	0	0	1141.47
AA_il_17f	acute_bcell	COX4I1	(Intercept)	9.43996	9.30907	9.57085	9.2273	141.603	0	0	1139.7
AA_il_17f	acute_bcell	RPLP2	(Intercept)	11.0992	10.9443	11.254	10.7417	140.757	0	0	1136.06
AA_il_17f	acute_bcell	RPL22	(Intercept)	10.5232	10.3753	10.6711	10.2146	139.689	0	0	1131.44
AA_il_17f	acute_bcell	NACA	(Intercept)	10.4468	10.2998	10.5937	10.2831	139.591	0	0	1131.01
AA_il_17f	acute_bcell	RPL30	(Intercept)	12.4118	12.2342	12.5894	12.2244	137.22	0	0	1120.6
AA_il_17f	acute_bcell	SRP14	(Intercept)	8.36608	8.24539	8.48677	8.35476	136.103	0	0	1115.62
AA_il_17f	acute_bcell	RPS25	(Intercept)	11.3311	11.1667	11.4956	11.1212	135.324	0	0	1112.12
AA_il_17f	acute_bcell	RPL12	(Intercept)	11.7071	11.5364	11.8778	11.5829	134.675	0	0	1109.19
AA_il_17f	acute_bcell	RPS5	(Intercept)	11.4154	11.2489	11.5819	11.0064	134.609	0	0	1108.89
AA_il_17f	acute_bcell	RPS14	(Intercept)	11.8329	11.6602	12.0057	11.3562	134.501	0	0	1108.4
AA_il_17f	acute_bcell	RPL13	(Intercept)	12.707	12.5202	12.8939	12.2758	133.515	0	0	1103.91
AA_il_17f	acute_bcell	RPL34	(Intercept)	12.2467	12.0659	12.4276	11.866	132.953	0	0	1101.34
AA_il_17f	acute_bcell	RPL8	(Intercept)	11.6316	11.4573	11.8059	11.3692	131.001	0	0	1092.31
AA_il_17f	acute_bcell	RPS6	(Intercept)	11.5314	11.3581	11.7046	11.0407	130.685	0	0	1090.83
AA_il_17f	acute_bcell	UBA52	(Intercept)	10.1935	10.0389	10.3481	9.92687	129.45	0	0	1085.02
AA_il_17f	acute_bcell	RACK1	(Intercept)	10.7997	10.635	10.9644	10.543	128.736	0	0	1081.63
AA_il_17f	acute_bcell	RPL5	(Intercept)	10.9639	10.7962	11.1316	10.6194	128.355	0	0	1079.82
AA_il_17f	acute_bcell	TPT1	(Intercept)	11.1488	10.9765	11.3211	10.7854	127.043	0	0	1073.53
AA_il_17f	acute_bcell	H3F3A	(Intercept)	9.25116	9.107	9.39532	9.2155	125.996	0	0	1068.45
AA_il_17f	acute_bcell	RPL39	(Intercept)	12.5355	12.3402	12.7309	12.1929	125.961	0	0	1068.28
AA_il_17f	acute_bcell	SERF2	(Intercept)	9.30409	9.15615	9.45204	9.38824	123.475	0	0	1056.05
AA_il_17f	acute_bcell	NPM1	(Intercept)	9.063	8.91886	9.20713	8.99589	123.457	0	0	1055.96
AA_il_17f	acute_bcell	EEF1D	(Intercept)	9.83602	9.67889	9.99314	9.70545	122.91	0	0	1053.23
AA_il_17f	acute_bcell	RPL37	(Intercept)	11.4908	11.3058	11.6758	11.2274	121.956	0	0	1048.44
AA_il_17f	acute_bcell	RPS9	(Intercept)	10.836	10.6593	11.0127	10.6456	120.404	0	0	1040.57
AA_il_17f	acute_bcell	EEF1A1	(Intercept)	13.0916	12.8773	13.306	12.8057	119.936	0	0	1038.18
AA_il_17f	acute_bcell	RPL9	(Intercept)	11.036	10.8542	11.2179	10.7116	119.15	0	0	1034.13
AA_il_17f	acute_bcell	RPL23A	(Intercept)	10.4871	10.314	10.6601	10.3115	118.992	0	0	1033.32
AA_il_17f	acute_bcell	BTF3	(Intercept)	9.50503	9.34721	9.66284	9.26612	118.255	0	0	1029.49
AA_il_17f	acute_bcell	CFL1	(Intercept)	9.17441	9.02062	9.32821	9.20796	117.123	0	0	1023.57
AA_il_17f	acute_bcell	MT-CO2	(Intercept)	12.3866	12.1757	12.5975	12.0236	115.317	0	0	1014.01
AA_il_17f	acute_bcell	RPS3A	(Intercept)	11.8011	11.5968	12.0054	11.4115	113.414	0	0	1003.75
AA_il_17f	acute_bcell	RPSA	(Intercept)	10.7772	10.5899	10.9645	10.4317	112.992	0	0	1001.45
AA_il_17f	acute_bcell	TMSB4X	(Intercept)	11.2616	11.0659	11.4573	11.5002	112.99	0	0	1001.44
AA_il_17f	acute_bcell	ATP5MC2	(Intercept)	8.79024	8.63668	8.94379	8.79728	112.393	0	0	998.176
AA_il_17f	acute_bcell	RPS21	(Intercept)	11.5234	11.3219	11.7248	11.2232	112.313	0	0	997.738
AA_il_17f	acute_bcell	RPL36AL	(Intercept)	8.63724	8.48568	8.7888	8.86838	111.891	0	0	995.417
AA_il_17f	acute_bcell	RPS16	(Intercept)	10.3213	10.1389	10.5037	10.1087	111.086	0	0	990.964
AA_il_17f	acute_bcell	RPS11	(Intercept)	9.76504	9.59119	9.9389	9.51258	110.28	0	0	986.473
AA_il_17f	acute_bcell	RPL21	(Intercept)	10.8889	10.6935	11.0844	10.5391	109.388	0	0	981.468
AA_il_17f	acute_bcell	RPL7	(Intercept)	9.27321	9.10667	9.43974	9.08435	109.328	0	0	981.13
AA_il_17f	acute_bcell	EEF1B2	(Intercept)	10.509	10.319	10.699	10.1295	108.59	0	0	976.951
AA_il_17f	acute_bcell	SNRPD2	(Intercept)	8.04431	7.89731	8.1913	8.05281	107.444	0	0	970.409
AA_il_17f	acute_bcell	MYL6	(Intercept)	8.40732	8.25367	8.56097	8.62077	107.432	0	0	970.339
AA_il_17f	acute_bcell	RPS27	(Intercept)	12.7575	12.5243	12.9907	12.4616	107.418	0	0	970.263
AA_il_17f	acute_bcell	UBB	(Intercept)	8.25815	8.10343	8.41287	8.38561	104.794	0	0	955.01
AA_il_17f	acute_bcell	ARPC3	(Intercept)	8.86829	8.69992	9.03666	8.98155	103.414	0	0	946.838
AA_il_17f	acute_bcell	CALM1	(Intercept)	8.27445	8.11484	8.43407	8.46294	101.783	0	0	937.034
AA_il_17f	acute_bcell	RPL37A	(Intercept)	10.176	9.97871	10.3734	10.0013	101.249	0	0	933.791
AA_il_17f	acute_bcell	CD74	(Intercept)	13.5612	13.2973	13.8251	13.4968	100.876	0	0	931.522
AA_il_17f	acute_bcell	MALAT1	(Intercept)	12.61	12.3631	12.857	12.763	100.264	0	0	927.77
AA_il_17f	acute_bcell	RPL3	(Intercept)	11.4349	11.2107	11.6592	10.9112	100.107	0	0	926.807
AA_il_17f	acute_bcell	ACTB	(Intercept)	11.2118	10.9873	11.4363	11.3055	98.0542	0	0	914.045
AA_il_17f	acute_bcell	PFN1	(Intercept)	9.53434	9.3432	9.72547	9.63726	97.9394	0	0	913.323
AA_il_17f	acute_bcell	OST4	(Intercept)	7.83339	7.67549	7.9913	7.86965	97.4002	0	0	909.925
AA_il_17f	acute_bcell	SLC25A6	(Intercept)	8.82891	8.65084	9.00699	8.59752	97.345	0	0	909.576
AA_il_17f	acute_bcell	OAZ1	(Intercept)	8.94072	8.7586	9.12285	9.05701	96.3861	0	0	903.485
AA_il_17f	acute_bcell	TMA7	(Intercept)	8.48811	8.31451	8.6617	8.36653	96.003	0	0	901.035
AA_il_17f	acute_bcell	HNRNPA1	(Intercept)	9.18099	8.98888	9.37309	9.14791	93.8326	0	0	886.978
AA_il_17f	acute_bcell	COX6C	(Intercept)	7.6452	7.48281	7.8076	7.78434	92.4317	0	0	877.741
AA_il_17f	acute_bcell	COMMD6	(Intercept)	8.60764	8.42404	8.79123	8.34387	92.0513	0	0	875.21
AA_il_17f	acute_bcell	CHCHD2	(Intercept)	8.24382	8.06751	8.42012	8.32835	91.805	0	0	873.566
AA_il_17f	acute_bcell	ELOB	(Intercept)	7.38403	7.22567	7.54238	7.50183	91.5511	0	0	871.867
AA_il_17f	acute_bcell	GABARAP	(Intercept)	7.82052	7.65189	7.98914	8.02265	91.0584	0	0	868.558
AA_il_17f	acute_bcell	EEF2	(Intercept)	9.91383	9.69888	10.1288	9.47437	90.5517	0	0	865.137
AA_il_17f	acute_bcell	HLA-B	(Intercept)	11.0144	10.7745	11.2542	11.197	90.1632	0	0	862.502
AA_il_17f	acute_bcell	RPL27A	(Intercept)	9.04339	8.84561	9.24117	8.83973	89.7736	0	0	859.849
AA_il_17f	acute_bcell	RPL4	(Intercept)	9.74287	9.52969	9.95604	9.21154	89.7345	0	0	859.583
AA_il_17f	acute_bcell	ERP29	(Intercept)	7.79764	7.62646	7.96882	7.90542	89.4365	0	0	857.546
AA_il_17f	acute_bcell	HMGB1	(Intercept)	8.59584	8.40703	8.78465	8.58982	89.3852	0	0	857.194
AA_il_17f	acute_bcell	HLA-DRA	(Intercept)	11.6162	11.36	11.8724	11.5362	89.0117	0	0	854.631
AA_il_17f	acute_bcell	CD52	(Intercept)	10.0408	9.81901	10.2627	9.81894	88.8722	0	0	853.671
AA_il_17f	acute_bcell	ARL6IP4	(Intercept)	6.9372	6.78345	7.09096	7.0489	88.5837	0	0	851.68
AA_il_17f	acute_bcell	EIF3H	(Intercept)	7.81902	7.64512	7.99291	7.57568	88.2815	0	0	849.59
AA_il_17f	acute_bcell	RPL38	(Intercept)	9.53123	9.31842	9.74403	9.33055	87.9362	0	0	847.194
AA_il_17f	acute_bcell	SKP1	(Intercept)	7.4338	7.26659	7.60102	7.54913	87.2857	0	0	842.655
AA_il_17f	acute_bcell	FXYD5	(Intercept)	8.47756	8.28387	8.67124	8.42972	85.9354	0	0	833.135
AA_il_17f	acute_bcell	YWHAZ	(Intercept)	8.49085	8.29637	8.68534	8.58134	85.7178	0	0	831.588
AA_il_17f	acute_bcell	ARF1	(Intercept)	6.92633	6.7667	7.08596	7.25196	85.1923	0	0	827.838
AA_il_17f	acute_bcell	UBC	(Intercept)	9.15105	8.93585	9.36625	9.4989	83.4897	0	0	815.543
AA_il_17f	acute_bcell	SON	(Intercept)	7.89499	7.7079	8.08209	7.89328	82.8524	0	0	810.883
AA_il_17f	acute_bcell	COX6A1	(Intercept)	7.54588	7.36701	7.72474	7.87146	82.8297	0	0	810.717
AA_il_17f	acute_bcell	MT-CO1	(Intercept)	11.8728	11.5881	12.1575	11.4716	81.8834	0	0	803.738
AA_il_17f	acute_bcell	MT-ATP6	(Intercept)	11.1552	10.8854	11.425	10.6698	81.178	0	0	798.489
AA_il_17f	acute_bcell	FTH1	(Intercept)	10.4752	10.2206	10.7298	10.5045	80.7858	0	0	795.553
AA_il_17f	acute_bcell	MT-ND2	(Intercept)	9.43064	9.20124	9.66005	9.12021	80.7117	0	0	794.996
AA_il_17f	acute_bcell	ARHGDIB	(Intercept)	9.03712	8.81563	9.25861	8.97993	80.1075	0	0	790.446
AA_il_17f	acute_bcell	CD37	(Intercept)	10.5321	10.2714	10.7927	10.4959	79.3311	0	0	784.555
AA_il_17f	acute_bcell	MT-ND1	(Intercept)	9.59054	9.3514	9.82968	9.40428	78.7397	0	0	780.033
AA_il_17f	acute_bcell	HINT1	(Intercept)	9.19319	8.95925	9.42712	8.90449	77.1576	0	0	767.792
AA_il_17f	acute_bcell	H3F3B	(Intercept)	9.67988	9.43159	9.92816	10.0436	76.5477	0	0	763.016
AA_il_17f	acute_bcell	MT-ND4L	(Intercept)	10.1869	9.9245	10.4494	9.93427	76.2094	0	0	760.353
AA_il_17f	acute_bcell	ANP32B	(Intercept)	7.15601	6.97149	7.34054	7.268	76.1421	0	0	759.822
AA_il_17f	acute_bcell	DDX5	(Intercept)	8.63834	8.41433	8.86235	8.74877	75.713	0	0	756.427
AA_il_17f	acute_bcell	MT-ND4	(Intercept)	9.96103	9.70271	10.2193	9.44922	75.7113	0	0	756.413
AA_il_17f	acute_bcell	RPL31	(Intercept)	9.17448	8.93609	9.41287	8.98549	75.5605	0	0	755.216
AA_il_17f	acute_bcell	SRSF5	(Intercept)	7.73091	7.52803	7.93379	7.85119	74.8168	0	0	749.284
AA_il_17f	acute_bcell	HLA-A	(Intercept)	9.55237	9.30057	9.80417	9.97792	74.4823	0	0	746.6
AA_il_17f	acute_bcell	SARAF	(Intercept)	8.31295	8.09354	8.53236	8.32728	74.3886	0	0	745.846
AA_il_17f	acute_bcell	PFDN5	(Intercept)	9.75704	9.49859	10.0155	9.4936	74.1222	0	0	743.699
AA_il_17f	acute_bcell	CIRBP	(Intercept)	8.64048	8.40964	8.87132	8.48676	73.4914	0	0	738.589
AA_il_17f	acute_bcell	ATP5MG	(Intercept)	8.59437	8.36317	8.82558	8.5177	72.9836	0	0	734.448
AA_il_17f	acute_bcell	RPL13A	(Intercept)	9.44455	9.19037	9.69874	9.23603	72.9524	0	0	734.193
AA_il_17f	acute_bcell	NCL	(Intercept)	7.39223	7.19225	7.5922	7.53831	72.5778	0	0	731.122
AA_il_17f	acute_bcell	RPL27	(Intercept)	9.98454	9.7136	10.2555	9.54552	72.3543	0	0	729.284
AA_il_17f	acute_bcell	ATP5F1E	(Intercept)	9.43327	9.17628	9.69026	9.35943	72.0705	0	0	726.943
AA_il_17f	acute_bcell	RPL10A	(Intercept)	10.5154	10.2289	10.8019	10.0925	72.0628	0	0	726.879
AA_il_17f	acute_bcell	PCBP2	(Intercept)	8.90545	8.66181	9.14909	9.05334	71.7646	1.11254e-308	1.11254e-308	724.411
AA_il_17f	acute_bcell	MT-CYB	(Intercept)	10.97	10.6691	11.271	10.362	71.5695	1.11254e-308	1.11254e-308	722.793
AA_il_17f	acute_bcell	RPL26	(Intercept)	10.6007	10.3077	10.8938	10.2862	71.0145	1.11254e-308	1.11254e-308	718.167
AA_il_17f	acute_bcell	DBI	(Intercept)	7.03289	6.83842	7.22735	7.13044	71.0077	1.11254e-308	1.11254e-308	718.109
AA_il_17f	acute_bcell	SH3BGRL3	(Intercept)	8.75374	8.51111	8.99638	9.12386	70.8355	1.11254e-308	1.11254e-308	716.668
AA_il_17f	acute_bcell	MT-ND3	(Intercept)	10.8434	10.5385	11.1482	10.3808	69.8385	1.11254e-308	1.11254e-308	708.267
AA_il_17f	acute_bcell	CORO1A	(Intercept)	8.4538	8.2131	8.6945	8.52438	68.9576	1.11256e-308	1.1143e-308	700.763
AA_il_17f	acute_bcell	MT-CO3	(Intercept)	10.8695	10.5591	11.1799	10.5101	68.754	1.11268e-308	1.12304e-308	699.018
AA_il_17f	acute_bcell	HLA-DPA1	(Intercept)	10.2851	9.99122	10.579	10.409	68.7122	1.11274e-308	1.12762e-308	698.66
AA_il_17f	acute_bcell	EDF1	(Intercept)	7.27058	7.0625	7.47865	7.60629	68.6043	1.11306e-308	1.15137e-308	697.733
AA_il_17f	acute_bcell	TAGLN2	(Intercept)	9.02607	8.76582	9.28633	8.80226	68.0938	1.16073e-308	7.0915e-308	693.332
AA_il_17f	acute_bcell	SLC25A3	(Intercept)	7.36847	7.15435	7.58258	7.21051	67.5673	1.04762e-307	7.65956e-306	688.765
AA_il_17f	acute_bcell	PPIA	(Intercept)	9.20331	8.93544	9.47118	9.54414	67.4561	2.82877e-307	2.05522e-305	687.798
AA_il_17f	acute_bcell	SUMO2	(Intercept)	7.69782	7.47367	7.92197	8.11489	67.426	3.70144e-307	2.67244e-305	687.536
AA_il_17f	acute_bcell	YWHAB	(Intercept)	7.85941	7.62948	8.08935	7.84489	67.1114	6.20201e-306	4.45004e-304	684.789
AA_il_17f	acute_bcell	TOMM7	(Intercept)	8.54869	8.29569	8.80169	8.62874	66.3415	6.39695e-303	4.56158e-301	678.026
AA_il_17f	acute_bcell	HLA-DMA	(Intercept)	8.34101	8.09349	8.58852	8.33187	66.1634	3.21172e-302	2.27618e-300	676.453
AA_il_17f	acute_bcell	RPL17	(Intercept)	8.38644	8.13591	8.63697	8.03899	65.7241	1.74331e-300	1.22797e-298	672.558
AA_il_17f	acute_bcell	RPL23	(Intercept)	8.67903	8.41948	8.93858	8.28693	65.654	3.30276e-300	2.31233e-298	671.934
AA_il_17f	acute_bcell	LAPTM5	(Intercept)	9.57112	9.28216	9.86008	9.63135	65.0319	9.79457e-298	6.81608e-296	666.381
AA_il_17f	acute_bcell	RPS29	(Intercept)	9.96171	9.65983	10.2636	9.77338	64.7894	9.10384e-297	6.29746e-295	664.205
AA_il_17f	acute_bcell	HNRNPK	(Intercept)	7.6167	7.3849	7.8485	7.75997	64.5144	1.14927e-295	7.90261e-294	661.73
AA_il_17f	acute_bcell	TAPBP	(Intercept)	6.82194	6.6137	7.03018	6.83906	64.3214	6.84564e-295	4.67934e-293	659.988
AA_il_17f	acute_bcell	PABPC1	(Intercept)	9.42759	9.13706	9.71813	9.14271	63.7096	2.00896e-292	1.36515e-290	654.44
AA_il_17f	acute_bcell	CCNI	(Intercept)	8.80777	8.53611	9.07942	8.65485	63.6577	3.25707e-292	2.20033e-290	653.968
AA_il_17f	acute_bcell	EIF3F	(Intercept)	8.16449	7.9126	8.41637	7.93191	63.6405	3.82419e-292	2.56844e-290	653.812
AA_il_17f	acute_bcell	GMFG	(Intercept)	7.19344	6.97043	7.41644	7.21659	63.3329	6.76392e-291	4.51658e-289	651.005
AA_il_17f	acute_bcell	UQCRH	(Intercept)	7.7275	7.48767	7.96732	8.036	63.2628	1.30399e-290	8.65731e-289	650.364
AA_il_17f	acute_bcell	RPS2	(Intercept)	10.6283	10.2984	10.9582	10.3846	63.2596	1.34371e-290	8.87002e-289	650.335
AA_il_17f	acute_bcell	NDUFA4	(Intercept)	7.45528	7.22384	7.68672	7.5919	63.2454	1.53543e-290	1.0078e-288	650.204
AA_il_17f	acute_bcell	HNRNPDL	(Intercept)	8.23431	7.9782	8.49042	8.31316	63.1253	4.72962e-290	3.08681e-288	649.105
AA_il_17f	acute_bcell	RHOA	(Intercept)	8.19203	7.93685	8.44721	8.46205	63.0307	1.14952e-289	7.46029e-288	648.238
AA_il_17f	acute_bcell	HNRNPA2B1	(Intercept)	8.08743	7.83192	8.34295	8.55217	62.1432	4.97858e-286	3.21299e-284	640.054
AA_il_17f	acute_bcell	SSR2	(Intercept)	7.34823	7.11462	7.58184	7.37192	61.7585	1.92496e-284	1.2354e-282	636.48
AA_il_17f	acute_bcell	EIF1	(Intercept)	10.3947	10.0635	10.726	10.2515	61.6105	7.89472e-284	5.03866e-282	635.1
AA_il_17f	acute_bcell	HLA-E	(Intercept)	9.226	8.93008	9.52192	9.42726	61.2129	3.53226e-282	2.24201e-280	631.382
AA_il_17f	acute_bcell	DDX24	(Intercept)	6.71757	6.49924	6.93589	7.03033	60.4116	7.89261e-279	4.98227e-277	623.837
AA_il_17f	acute_bcell	COX5B	(Intercept)	7.01923	6.79048	7.24799	7.61019	60.2448	3.96468e-278	2.48913e-276	622.257
AA_il_17f	acute_bcell	TPM3	(Intercept)	7.40438	7.16278	7.64599	7.90095	60.1708	8.12264e-278	5.07204e-276	621.555
AA_il_17f	acute_bcell	LSP1	(Intercept)	8.39037	8.11267	8.66808	8.28359	59.3196	3.2421e-274	2.01359e-272	613.436
AA_il_17f	acute_bcell	HLA-C	(Intercept)	10.0997	9.7638	10.4356	10.2409	59.0373	5.15938e-273	3.18723e-271	610.726
AA_il_17f	acute_bcell	C4orf3	(Intercept)	6.81476	6.58813	7.0414	6.88303	59.0364	5.20647e-273	3.19921e-271	610.717
AA_il_17f	acute_bcell	RPL22L1	(Intercept)	7.74892	7.49027	8.00756	7.55515	58.8228	4.25144e-272	2.59855e-270	608.66
AA_il_17f	acute_bcell	CYBA	(Intercept)	8.88961	8.58961	9.1896	9.26461	58.18	2.43414e-269	1.47996e-267	602.438
AA_il_17f	acute_bcell	PPDPF	(Intercept)	8.51468	8.22707	8.80229	8.63997	58.1259	4.16452e-269	2.51877e-267	601.912
AA_il_17f	acute_bcell	SLC25A5	(Intercept)	7.37237	7.12315	7.6216	7.65239	58.0791	6.62299e-269	3.98483e-267	601.457
AA_il_17f	acute_bcell	APRT	(Intercept)	7.00774	6.76972	7.24576	7.13887	57.8054	1.00613e-267	6.0222e-266	598.79
AA_il_17f	acute_bcell	HNRNPC	(Intercept)	7.10378	6.86152	7.34604	7.50631	57.5723	1.02846e-266	6.1241e-265	596.511
AA_il_17f	acute_bcell	TCF25	(Intercept)	6.3511	6.13425	6.56794	6.80307	57.505	2.01468e-266	1.19352e-264	595.852
AA_il_17f	acute_bcell	HLA-DQB1	(Intercept)	9.23299	8.91761	9.54836	9.34014	57.4796	2.59644e-266	1.53031e-264	595.603
AA_il_17f	acute_bcell	HIGD2A	(Intercept)	7.04819	6.8074	7.28897	7.35314	57.4707	2.83636e-266	1.66323e-264	595.517
AA_il_17f	acute_bcell	SF3B5	(Intercept)	6.71935	6.48948	6.94922	6.65898	57.3915	6.2657e-266	3.65563e-264	594.74
AA_il_17f	acute_bcell	CDC42	(Intercept)	7.46311	7.20754	7.71867	7.38737	57.3357	1.09538e-265	6.3587e-264	594.192
AA_il_17f	acute_bcell	UBXN1	(Intercept)	7.3485	7.09632	7.60068	7.47843	57.2138	3.71305e-265	2.14466e-263	592.995
AA_il_17f	acute_bcell	ANAPC16	(Intercept)	7.70769	7.44292	7.97245	7.64697	57.1567	6.58247e-265	3.78312e-263	592.434
AA_il_17f	acute_bcell	MORF4L1	(Intercept)	6.97553	6.73543	7.21562	7.02073	57.0434	2.0536e-264	1.17442e-262	591.318
AA_il_17f	acute_bcell	COX6B1	(Intercept)	7.27221	7.02003	7.52439	7.81087	56.6188	1.47547e-262	8.39446e-261	587.125
AA_il_17f	acute_bcell	NAP1L1	(Intercept)	7.51949	7.25874	7.78025	7.23873	56.6183	1.4824e-262	8.39446e-261	587.121
AA_il_17f	acute_bcell	CD79A	(Intercept)	9.15444	8.83564	9.47324	9.71796	56.3783	1.67711e-261	9.45069e-260	584.741
AA_il_17f	acute_bcell	NDUFB11	(Intercept)	6.85698	6.61797	7.09599	7.29758	56.3267	2.82806e-261	1.58591e-259	584.228
AA_il_17f	acute_bcell	C12orf57	(Intercept)	7.39186	7.13403	7.64969	7.36979	56.2887	4.15461e-261	2.31855e-259	583.851
AA_il_17f	acute_bcell	EIF3K	(Intercept)	7.90663	7.63066	8.1826	8.18653	56.2519	6.03438e-261	3.3514e-259	583.485
AA_il_17f	acute_bcell	PRDX5	(Intercept)	6.7272	6.49168	6.96272	6.76568	56.0802	3.4428e-260	1.90293e-258	581.776
AA_il_17f	acute_bcell	COX7A2	(Intercept)	7.16658	6.91533	7.41783	7.64843	56.0025	7.58135e-260	4.17046e-258	581.002
AA_il_17f	acute_bcell	CNBP	(Intercept)	7.52039	7.25647	7.78431	7.69885	55.9467	1.33693e-259	7.31953e-258	580.445
AA_il_17f	acute_bcell	ZFAS1	(Intercept)	8.12552	7.84035	8.41068	7.88352	55.9449	1.36139e-259	7.41829e-258	580.427
AA_il_17f	acute_bcell	SAT1	(Intercept)	7.42638	7.16487	7.68789	7.88137	55.7557	9.34199e-259	5.0666e-257	578.537
AA_il_17f	acute_bcell	GPSM3	(Intercept)	7.47339	7.21017	7.73661	7.84757	55.7451	1.04132e-258	5.62117e-257	578.431
AA_il_17f	acute_bcell	HLA-DRB1	(Intercept)	10.634	10.2593	11.0086	10.4278	55.7298	1.21701e-258	6.53901e-257	578.278
AA_il_17f	acute_bcell	UBL5	(Intercept)	6.746	6.50743	6.98457	7.25443	55.5183	1.05443e-257	5.63923e-256	576.158
AA_il_17f	acute_bcell	SYNGR2	(Intercept)	7.88627	7.60568	8.16686	7.94922	55.1825	3.2825e-256	1.74744e-254	572.783
AA_il_17f	acute_bcell	SNU13	(Intercept)	6.43489	6.20501	6.66477	6.9617	54.9593	3.24887e-255	1.7216e-253	570.533
AA_il_17f	acute_bcell	CUTA	(Intercept)	6.63081	6.39251	6.86911	6.90128	54.6322	9.44987e-254	4.9847e-252	567.224
AA_il_17f	acute_bcell	NSA2	(Intercept)	7.19392	6.93527	7.45256	6.97704	54.6097	1.19322e-253	6.26548e-252	566.995
AA_il_17f	acute_bcell	MYL12B	(Intercept)	6.85309	6.60665	7.09952	7.37663	54.5993	1.32745e-253	6.9388e-252	566.89
AA_il_17f	acute_bcell	EPC1	(Intercept)	7.05488	6.80066	7.30911	7.14293	54.4845	4.34732e-253	2.26217e-251	565.725
AA_il_17f	acute_bcell	PARK7	(Intercept)	6.76251	6.51873	7.00628	6.8195	54.4659	5.27013e-253	2.73007e-251	565.536
AA_il_17f	acute_bcell	TAF1D	(Intercept)	6.80372	6.55827	7.04918	6.84881	54.4228	8.23451e-253	4.24665e-251	565.097
AA_il_17f	acute_bcell	LAMTOR4	(Intercept)	6.53386	6.29806	6.76965	7.02693	54.4053	9.87092e-253	5.06795e-251	564.919
AA_il_17f	acute_bcell	UQCR11	(Intercept)	6.9264	6.6764	7.1764	7.36897	54.3962	1.08438e-252	5.54281e-251	564.827
AA_il_17f	acute_bcell	UQCRB	(Intercept)	7.83078	7.54807	8.11348	7.97298	54.385	1.21723e-252	6.19449e-251	564.714
AA_il_17f	acute_bcell	SH3BGRL	(Intercept)	7.05708	6.80202	7.31213	7.11239	54.325	2.26586e-252	1.14803e-250	564.103
AA_il_17f	acute_bcell	HLA-DPB1	(Intercept)	10.1075	9.74127	10.4737	9.95901	54.191	9.09483e-252	4.58793e-250	562.738
AA_il_17f	acute_bcell	SF3B2	(Intercept)	6.77606	6.52889	7.02322	6.77254	53.8259	4.04902e-250	2.03367e-248	559.009
AA_il_17f	acute_bcell	RAD23A	(Intercept)	6.1767	5.94879	6.40462	6.32168	53.2101	2.53164e-247	1.26604e-245	552.683
AA_il_17f	acute_bcell	HNRNPU	(Intercept)	6.56847	6.3261	6.81085	7.07524	53.2085	2.57516e-247	1.28225e-245	552.666
AA_il_17f	acute_bcell	MT-ND5	(Intercept)	8.90846	8.57941	9.2375	8.52357	53.1565	4.44216e-247	2.2024e-245	552.131
AA_il_17f	acute_bcell	RSL1D1	(Intercept)	6.50735	6.26651	6.7482	6.35301	53.0487	1.37908e-246	6.80818e-245	551.017
AA_il_17f	acute_bcell	RBM8A	(Intercept)	6.28114	6.04859	6.51369	6.66434	53.0303	1.67395e-246	8.2287e-245	550.827
AA_il_17f	acute_bcell	LSM7	(Intercept)	7.72412	7.43778	8.01047	7.63091	52.9627	3.40712e-246	1.66775e-244	550.128
AA_il_17f	acute_bcell	FKBP1A	(Intercept)	6.47386	6.23291	6.71482	6.49071	52.7509	3.17313e-245	1.54667e-243	547.935
AA_il_17f	acute_bcell	GAPDH	(Intercept)	9.16639	8.82441	9.50838	9.30463	52.6255	1.19201e-244	5.78574e-243	546.634
AA_il_17f	acute_bcell	GUK1	(Intercept)	6.25105	6.01767	6.48443	6.77012	52.5885	1.7621e-244	8.51704e-243	546.249
AA_il_17f	acute_bcell	RNPS1	(Intercept)	6.36588	6.12787	6.60388	6.52148	52.5144	3.85645e-244	1.85624e-242	545.479
AA_il_17f	acute_bcell	SEPT6	(Intercept)	7.13092	6.86371	7.39812	6.94406	52.3965	1.34324e-243	6.43863e-242	544.252
AA_il_17f	acute_bcell	PAIP2	(Intercept)	6.65038	6.40021	6.90055	6.59079	52.1936	1.15391e-242	5.50825e-241	542.138
AA_il_17f	acute_bcell	SNHG8	(Intercept)	7.09417	6.82701	7.36133	6.99825	52.1356	2.13643e-242	1.01564e-240	541.532
AA_il_17f	acute_bcell	HSP90AB1	(Intercept)	8.78388	8.45304	9.11472	8.71961	52.1277	2.32474e-242	1.10063e-240	541.449
AA_il_17f	acute_bcell	HMGN1	(Intercept)	7.71188	7.42001	8.00374	7.76421	51.8777	3.31948e-241	1.56517e-239	538.834
AA_il_17f	acute_bcell	SET	(Intercept)	6.43867	6.19431	6.68302	6.68347	51.7348	1.5242e-240	7.15753e-239	537.335
AA_il_17f	acute_bcell	PSMA7	(Intercept)	6.57273	6.32311	6.82236	7.0667	51.6963	2.29792e-240	1.07472e-238	536.932
AA_il_17f	acute_bcell	HCLS1	(Intercept)	6.82041	6.56124	7.07958	7.19483	51.6696	3.05703e-240	1.42399e-238	536.651
AA_il_17f	acute_bcell	EIF5A	(Intercept)	7.68667	7.39456	7.97879	7.78957	51.664	3.24315e-240	1.50461e-238	536.593
AA_il_17f	acute_bcell	TXNIP	(Intercept)	9.73357	9.35993	10.1072	9.76429	51.1472	8.22342e-238	3.79988e-236	531.147
AA_il_17f	acute_bcell	PTPRC	(Intercept)	7.6887	7.39129	7.98611	7.7785	50.7574	5.45868e-236	2.5123e-234	527.019
AA_il_17f	acute_bcell	ARPC2	(Intercept)	7.9736	7.66491	8.2823	8.27042	50.7148	8.64372e-236	3.96239e-234	526.567
AA_il_17f	acute_bcell	LTB	(Intercept)	9.94876	9.56299	10.3345	9.68767	50.6335	2.0813e-235	9.50323e-234	525.702
AA_il_17f	acute_bcell	PRRC2C	(Intercept)	7.00094	6.72913	7.27275	7.02652	50.5704	4.11585e-235	1.8719e-233	525.031
AA_il_17f	acute_bcell	TBCA	(Intercept)	6.8698	6.603	7.1366	7.02214	50.5548	4.8713e-235	2.20679e-233	524.865
AA_il_17f	acute_bcell	SYF2	(Intercept)	6.69743	6.43708	6.95778	6.65085	50.5072	8.149e-235	3.67724e-233	524.359
AA_il_17f	acute_bcell	ATP6V1G1	(Intercept)	7.56061	7.2667	7.85453	8.01978	50.506	8.26169e-235	3.71358e-233	524.345
AA_il_17f	acute_bcell	TRAPPC1	(Intercept)	6.43274	6.18233	6.68315	6.91305	50.4368	1.74669e-234	7.82083e-233	523.608
AA_il_17f	acute_bcell	UBE2D2	(Intercept)	7.49	7.19744	7.78257	7.46382	50.2652	1.12223e-233	5.00539e-232	521.778
AA_il_17f	acute_bcell	ZFP36	(Intercept)	7.5918	7.2952	7.88841	7.81412	50.2541	1.2656e-233	5.62318e-232	521.659
AA_il_17f	acute_bcell	MYL12A	(Intercept)	7.74038	7.43707	8.0437	8.51791	50.1041	6.45046e-233	2.85501e-231	520.056
AA_il_17f	acute_bcell	MBNL1	(Intercept)	6.724	6.46051	6.98749	6.93528	50.1033	6.50614e-233	2.86866e-231	520.048
AA_il_17f	acute_bcell	PSME1	(Intercept)	7.70525	7.40209	8.00841	8.18207	49.902	5.81873e-232	2.55582e-230	517.891
AA_il_17f	acute_bcell	MS4A1	(Intercept)	9.36268	8.99366	9.73171	9.50168	49.8143	1.51392e-231	6.62456e-230	516.95
AA_il_17f	acute_bcell	WDR83OS	(Intercept)	6.75307	6.48688	7.01926	6.93078	49.8097	1.59067e-231	6.93413e-230	516.901
AA_il_17f	acute_bcell	EIF3G	(Intercept)	6.91849	6.64564	7.19135	7.29409	49.7833	2.12331e-231	9.22121e-230	516.617
AA_il_17f	acute_bcell	RPS20	(Intercept)	7.54629	7.24864	7.84395	7.3053	49.7763	2.2899e-231	9.90745e-230	516.542
AA_il_17f	acute_bcell	EIF4B	(Intercept)	6.7252	6.45966	6.99074	6.74729	49.725	4.01192e-231	1.72932e-229	515.99
AA_il_17f	acute_bcell	ZFP36L1	(Intercept)	8.00596	7.68886	8.32306	7.81555	49.5704	2.17183e-230	9.32674e-229	514.327
AA_il_17f	acute_bcell	CSDE1	(Intercept)	6.75096	6.48307	7.01884	6.61026	49.4789	5.90868e-230	2.52804e-228	513.342
AA_il_17f	acute_bcell	TOMM20	(Intercept)	7.04578	6.76601	7.32554	6.83559	49.4468	8.39532e-230	3.5787e-228	512.996
AA_il_17f	acute_bcell	ARHGDIA	(Intercept)	6.36567	6.11284	6.61849	6.60232	49.4342	9.63737e-230	4.09305e-228	512.86
AA_il_17f	acute_bcell	EIF3E	(Intercept)	7.63157	7.32714	7.93599	7.74689	49.2196	1.0139e-228	4.29031e-227	510.543
AA_il_17f	acute_bcell	EIF3M	(Intercept)	6.60844	6.34406	6.87283	6.54629	49.0761	4.90546e-228	2.06817e-226	508.99
AA_il_17f	acute_bcell	NDUFA1	(Intercept)	7.29362	7.0017	7.58553	7.14115	49.0566	6.07672e-228	2.55266e-226	508.779
AA_il_17f	acute_bcell	CALM2	(Intercept)	7.32873	7.03476	7.6227	7.64433	48.9473	2.0238e-227	8.47062e-226	507.594
AA_il_17f	acute_bcell	C9orf16	(Intercept)	6.54229	6.27846	6.80611	6.69241	48.6872	3.56312e-226	1.48596e-224	504.769
AA_il_17f	acute_bcell	ATP5PF	(Intercept)	6.77815	6.50468	7.05163	6.77452	48.6631	4.65221e-226	1.93318e-224	504.506
AA_il_17f	acute_bcell	SF1	(Intercept)	7.18111	6.8913	7.47091	7.53264	48.6511	5.30964e-226	2.19846e-224	504.376
AA_il_17f	acute_bcell	VIM	(Intercept)	7.82713	7.51112	8.14314	8.70992	48.6303	6.68416e-226	2.75769e-224	504.149
AA_il_17f	acute_bcell	RPL36A	(Intercept)	8.52467	8.18037	8.86898	8.17486	48.6122	8.16691e-226	3.35744e-224	503.952
AA_il_17f	acute_bcell	C19orf53	(Intercept)	6.53592	6.27184	6.79999	6.79659	48.5937	1.00149e-225	4.10256e-224	503.751
AA_il_17f	acute_bcell	EIF4A2	(Intercept)	6.95885	6.67623	7.24148	7.22677	48.3432	1.60477e-224	6.55064e-223	501.018
AA_il_17f	acute_bcell	TCEA1	(Intercept)	6.78599	6.51025	7.06173	7.14165	48.3188	2.10165e-224	8.54869e-223	500.752
AA_il_17f	acute_bcell	POMP	(Intercept)	6.72413	6.45064	6.99761	6.76921	48.2735	3.47428e-224	1.40824e-222	500.257
AA_il_17f	acute_bcell	UFC1	(Intercept)	6.70973	6.43675	6.9827	6.61634	48.2603	4.025e-224	1.62576e-222	500.112
AA_il_17f	acute_bcell	LIMD2	(Intercept)	8.21599	7.87854	8.55344	8.66511	47.8027	6.54436e-222	2.63416e-220	495.095
AA_il_17f	acute_bcell	TMEM256	(Intercept)	6.39124	6.12804	6.65445	6.07292	47.6754	2.70946e-221	1.08679e-219	493.695
AA_il_17f	acute_bcell	HNRNPA3	(Intercept)	6.75643	6.47726	7.0356	7.18229	47.5181	1.57167e-220	6.28233e-219	491.962
AA_il_17f	acute_bcell	NDUFB9	(Intercept)	6.40068	6.13611	6.66525	6.79331	47.4997	1.933e-220	7.70001e-219	491.758
AA_il_17f	acute_bcell	HSP90AA1	(Intercept)	7.68761	7.36905	8.00617	8.23419	47.3811	7.29535e-220	2.89608e-218	490.449
AA_il_17f	acute_bcell	ARGLU1	(Intercept)	6.88598	6.59983	7.17213	7.03963	47.2478	3.25393e-219	1.28731e-217	488.975
AA_il_17f	acute_bcell	CD53	(Intercept)	7.50778	7.19562	7.81994	7.55591	47.2213	4.37871e-219	1.72638e-217	488.683
AA_il_17f	acute_bcell	SRRM2	(Intercept)	6.36428	6.09962	6.62895	6.56119	47.2127	4.82188e-219	1.89464e-217	488.588
AA_il_17f	acute_bcell	DDT	(Intercept)	6.56164	6.28855	6.83473	6.43268	47.1751	7.35761e-219	2.88119e-217	488.171
AA_il_17f	acute_bcell	ICAM3	(Intercept)	6.78004	6.49777	7.06231	6.56907	47.1592	8.7928e-219	3.43157e-217	487.995
AA_il_17f	acute_bcell	AES	(Intercept)	6.57946	6.30431	6.85461	6.71802	46.9487	9.38478e-218	3.6434e-216	485.661
AA_il_17f	acute_bcell	ERH	(Intercept)	6.14443	5.88747	6.40139	6.80758	46.9486	9.39866e-218	3.6434e-216	485.66
AA_il_17f	acute_bcell	EZR	(Intercept)	7.80873	7.48176	8.1357	8.00248	46.8899	1.82134e-217	7.03683e-216	485.008
AA_il_17f	acute_bcell	EID1	(Intercept)	6.55402	6.27905	6.82899	6.75206	46.7983	5.11303e-217	1.96886e-215	483.99
AA_il_17f	acute_bcell	C11orf58	(Intercept)	6.37694	6.10897	6.64492	6.92231	46.7216	1.21461e-216	4.66152e-215	483.137
AA_il_17f	acute_bcell	ACTG1	(Intercept)	9.13502	8.7507	9.51934	9.11506	46.6681	2.22329e-216	8.50006e-215	482.541
AA_il_17f	acute_bcell	MIF	(Intercept)	8.04911	7.71048	8.38775	8.3759	46.6679	2.2295e-216	8.50006e-215	482.538
AA_il_17f	acute_bcell	PSMB6	(Intercept)	6.1887	5.92832	6.44909	6.40545	46.6647	2.30984e-216	8.77739e-215	482.503
AA_il_17f	acute_bcell	CLIC1	(Intercept)	7.46698	7.15265	7.78132	8.21352	46.64	3.05268e-216	1.15622e-214	482.228
AA_il_17f	acute_bcell	STK17B	(Intercept)	6.72804	6.44458	7.01149	6.85086	46.6026	4.65979e-216	1.75915e-214	481.811
AA_il_17f	acute_bcell	S100A6	(Intercept)	7.23473	6.92968	7.53979	8.00947	46.5638	7.22578e-216	2.71896e-214	481.378
AA_il_17f	acute_bcell	PGK1	(Intercept)	6.5996	6.31996	6.87925	6.95369	46.3358	9.55651e-215	3.58431e-213	478.832
AA_il_17f	acute_bcell	RNASET2	(Intercept)	7.52804	7.20897	7.84711	7.60065	46.3228	1.10665e-214	4.13723e-213	478.687
AA_il_17f	acute_bcell	SRRM1	(Intercept)	6.82754	6.53788	7.11719	7.07662	46.2791	1.81769e-214	6.77355e-213	478.198
AA_il_17f	acute_bcell	LAMTOR1	(Intercept)	6.29252	6.02524	6.55981	6.52867	46.2225	3.45461e-214	1.2832e-212	477.565
AA_il_17f	acute_bcell	CDC37	(Intercept)	6.19038	5.92688	6.45388	6.50546	46.1255	1.04e-213	3.85067e-212	476.478
AA_il_17f	acute_bcell	UXT	(Intercept)	7.23645	6.92822	7.54468	7.2482	46.0958	1.45695e-213	5.3772e-212	476.145
AA_il_17f	acute_bcell	MTRNR2L12	(Intercept)	10.7847	10.323	11.2464	10.197	45.8631	2.06004e-212	7.57885e-211	473.533
AA_il_17f	acute_bcell	UBXN4	(Intercept)	5.66018	5.41717	5.90318	6.14659	45.7323	9.15779e-212	3.35844e-210	472.061
AA_il_17f	acute_bcell	EIF3L	(Intercept)	7.44859	7.12861	7.76856	7.29538	45.7049	1.25132e-211	4.57446e-210	471.753
AA_il_17f	acute_bcell	PAPOLA	(Intercept)	6.56062	6.2781	6.84314	6.50776	45.5937	4.46183e-211	1.62596e-209	470.499
AA_il_17f	acute_bcell	HMGN2	(Intercept)	7.65752	7.32739	7.98765	8.14152	45.542	8.05889e-211	2.92756e-209	469.916
AA_il_17f	acute_bcell	SWAP70	(Intercept)	6.77352	6.48083	7.06622	6.61528	45.4364	2.69593e-210	9.76282e-209	468.724
AA_il_17f	acute_bcell	SNRPG	(Intercept)	6.60292	6.31688	6.88896	6.74012	45.3229	9.90095e-210	3.57424e-208	467.441
AA_il_17f	acute_bcell	POLR1D	(Intercept)	5.9948	5.73478	6.25483	6.19171	45.2652	1.91898e-209	6.90593e-208	466.788
AA_il_17f	acute_bcell	GTF3A	(Intercept)	6.53889	6.25526	6.82253	6.91647	45.2637	1.95213e-209	7.00342e-208	466.771
AA_il_17f	acute_bcell	SEPT7	(Intercept)	7.00223	6.69793	7.30654	7.18551	45.1786	5.18166e-209	1.85321e-207	465.808
AA_il_17f	acute_bcell	ISCU	(Intercept)	6.61566	6.32809	6.90323	7.15526	45.1686	5.81798e-209	2.07436e-207	465.694
AA_il_17f	acute_bcell	RBM3	(Intercept)	8.05323	7.70253	8.40392	7.77627	45.0861	1.50085e-208	5.3347e-207	464.759
AA_il_17f	acute_bcell	PPP1CA	(Intercept)	6.92162	6.61894	7.2243	7.26427	44.898	1.30641e-207	4.62933e-206	462.623
AA_il_17f	acute_bcell	RBM39	(Intercept)	7.20664	6.89119	7.52208	7.56207	44.8557	2.12841e-207	7.51907e-206	462.142
AA_il_17f	acute_bcell	BTG1	(Intercept)	9.97216	9.53414	10.4102	10.1954	44.6995	1.28923e-206	4.54061e-205	460.364
AA_il_17f	acute_bcell	KMT2E	(Intercept)	6.96706	6.66093	7.27319	7.11466	44.684	1.54073e-206	5.4099e-205	460.188
AA_il_17f	acute_bcell	JTB	(Intercept)	6.52939	6.24227	6.81651	6.71162	44.6491	2.30498e-206	8.06884e-205	459.791
AA_il_17f	acute_bcell	UBE2D3	(Intercept)	7.2749	6.95477	7.59504	7.39573	44.6168	3.34922e-206	1.16889e-204	459.422
AA_il_17f	acute_bcell	MDH2	(Intercept)	6.30406	6.0259	6.58222	6.39464	44.4969	1.33879e-205	4.65834e-204	458.054
AA_il_17f	acute_bcell	COX8A	(Intercept)	6.62991	6.33704	6.92277	7.16724	44.4476	2.36828e-205	8.21574e-204	457.491
AA_il_17f	acute_bcell	DAZAP2	(Intercept)	7.64071	7.30292	7.97849	8.06941	44.412	3.5793e-205	1.23797e-203	457.084
AA_il_17f	acute_bcell	CTSS	(Intercept)	6.87434	6.57023	7.17845	6.94793	44.3819	5.07282e-205	1.74929e-203	456.74
AA_il_17f	acute_bcell	EIF5	(Intercept)	6.86228	6.55706	7.1675	6.86926	44.143	8.10137e-204	2.78533e-202	454.005
AA_il_17f	acute_bcell	YBX1	(Intercept)	7.9125	7.55932	8.26568	8.35356	43.9863	5.00539e-203	1.71579e-201	452.207
AA_il_17f	acute_bcell	NDUFS5	(Intercept)	6.33367	6.05005	6.61729	6.44963	43.8458	2.56779e-202	8.77607e-201	450.593
AA_il_17f	acute_bcell	PEBP1	(Intercept)	6.5488	6.25476	6.84285	7.06374	43.7273	1.02201e-201	3.48267e-200	449.229
AA_il_17f	acute_bcell	GSTK1	(Intercept)	6.46292	6.17266	6.75317	6.81685	43.7175	1.14639e-201	3.89502e-200	449.116
AA_il_17f	acute_bcell	SRSF7	(Intercept)	6.72652	6.42431	7.02874	7.07021	43.6995	1.41289e-201	4.78642e-200	448.909
AA_il_17f	acute_bcell	GPX4	(Intercept)	7.04492	6.7278	7.36203	7.12249	43.6184	3.64217e-201	1.23025e-199	447.974
AA_il_17f	acute_bcell	UBE2N	(Intercept)	6.09451	5.81951	6.3695	6.05853	43.513	1.24827e-200	4.20408e-199	446.758
AA_il_17f	acute_bcell	ENSA	(Intercept)	6.27165	5.98865	6.55465	6.30197	43.5117	1.26716e-200	4.25531e-199	446.743
AA_il_17f	acute_bcell	SERP1	(Intercept)	7.85007	7.49509	8.20506	7.87132	43.418	3.79032e-200	1.26915e-198	445.661
AA_il_17f	acute_bcell	LCP1	(Intercept)	6.5091	6.2142	6.80401	6.73326	43.3358	9.93061e-200	3.31556e-198	444.71
AA_il_17f	acute_bcell	ATP5ME	(Intercept)	6.71178	6.4076	7.01596	6.73406	43.3223	1.16322e-199	3.87247e-198	444.554
AA_il_17f	acute_bcell	EMP3	(Intercept)	7.55521	7.21078	7.89964	8.35035	43.0676	2.30749e-198	7.65981e-197	441.604
AA_il_17f	acute_bcell	KRTCAP2	(Intercept)	6.5813	6.2812	6.88139	7.00654	43.0583	2.57438e-198	8.52126e-197	441.496
AA_il_17f	acute_bcell	PHB2	(Intercept)	6.77009	6.46124	7.07894	6.97426	43.0382	3.25989e-198	1.07595e-196	441.262
AA_il_17f	acute_bcell	ST13	(Intercept)	7.15347	6.82705	7.47989	6.93691	43.0273	3.70647e-198	1.21986e-196	441.136
AA_il_17f	acute_bcell	PNISR	(Intercept)	7.33022	6.99562	7.66482	7.63522	43.0124	4.41591e-198	1.44922e-196	440.963
AA_il_17f	acute_bcell	ATP5F1B	(Intercept)	6.80612	6.4952	7.11705	7.10272	42.9788	6.55237e-198	2.14428e-196	440.573
AA_il_17f	acute_bcell	EIF4G2	(Intercept)	6.43236	6.13849	6.72623	6.63951	42.9753	6.82562e-198	2.22739e-196	440.533
AA_il_17f	acute_bcell	NDUFB2	(Intercept)	6.49455	6.1977	6.7914	6.83849	42.9555	8.62071e-198	2.80525e-196	440.302
AA_il_17f	acute_bcell	ATP5IF1	(Intercept)	6.53296	6.23366	6.83227	6.95663	42.8551	2.80835e-197	9.11295e-196	439.135
AA_il_17f	acute_bcell	SELENOF	(Intercept)	6.56599	6.26494	6.86705	6.84288	42.8212	4.18445e-197	1.35403e-195	438.742
AA_il_17f	acute_bcell	AUP1	(Intercept)	5.95663	5.68344	6.22982	6.41418	42.8093	4.81591e-197	1.55401e-195	438.603
AA_il_17f	acute_bcell	RAC2	(Intercept)	7.9477	7.58285	8.31255	8.48316	42.7693	7.71437e-197	2.48235e-195	438.137
AA_il_17f	acute_bcell	TRA2B	(Intercept)	6.90648	6.58918	7.22379	7.00536	42.7353	1.15155e-196	3.69521e-195	437.742
AA_il_17f	acute_bcell	WASF2	(Intercept)	6.46152	6.16413	6.75891	6.27912	42.6591	2.82802e-196	9.04967e-195	436.854
AA_il_17f	acute_bcell	HNRNPA0	(Intercept)	7.5012	7.15566	7.84674	7.31758	42.6223	4.36929e-196	1.39431e-194	436.425
AA_il_17f	acute_bcell	UCP2	(Intercept)	7.36085	7.0215	7.70021	7.86531	42.5873	6.59791e-196	2.0997e-194	436.017
AA_il_17f	acute_bcell	EIF2S3	(Intercept)	6.86463	6.54809	7.18116	6.58407	42.5794	7.2437e-196	2.29888e-194	435.925
AA_il_17f	acute_bcell	ACTR3	(Intercept)	6.62019	6.31465	6.92572	6.78493	42.5415	1.13331e-195	3.58685e-194	435.483
AA_il_17f	acute_bcell	PPIG	(Intercept)	5.87415	5.60289	6.1454	6.32012	42.5178	1.49974e-195	4.73362e-194	435.206
AA_il_17f	acute_bcell	NCF1	(Intercept)	7.831	7.46929	8.19271	8.02935	42.5071	1.70258e-195	5.35917e-194	435.081
AA_il_17f	acute_bcell	SP100	(Intercept)	7.29077	6.95383	7.62771	7.29995	42.4843	2.2281e-195	6.99429e-194	434.815
AA_il_17f	acute_bcell	ENO1	(Intercept)	6.85163	6.53464	7.16862	6.80967	42.4376	3.87054e-195	1.21172e-193	434.27
AA_il_17f	acute_bcell	HNRNPR	(Intercept)	5.91706	5.64291	6.19121	6.21528	42.3762	8.00093e-195	2.49802e-193	433.552
AA_il_17f	acute_bcell	RAN	(Intercept)	6.72808	6.41582	7.04034	7.46215	42.304	1.88129e-194	5.85785e-193	432.708
AA_il_17f	acute_bcell	MAP1LC3B	(Intercept)	5.68885	5.42474	5.95297	6.24391	42.2905	2.20825e-194	6.85745e-193	432.549
AA_il_17f	acute_bcell	TMEM230	(Intercept)	6.05618	5.77486	6.3375	5.91504	42.2677	2.88968e-194	8.94949e-193	432.284
AA_il_17f	acute_bcell	BANK1	(Intercept)	8.01906	7.64627	8.39186	7.88009	42.2338	4.32226e-194	1.33505e-192	431.886
AA_il_17f	acute_bcell	TMBIM6	(Intercept)	6.74161	6.42812	7.05509	7.29494	42.2231	4.90241e-194	1.5102e-192	431.762
AA_il_17f	acute_bcell	MRPS21	(Intercept)	6.45455	6.15404	6.75507	6.69038	42.1702	9.18049e-194	2.82056e-192	431.142
AA_il_17f	acute_bcell	MTDH	(Intercept)	6.49192	6.18947	6.79438	7.12384	42.1418	1.28647e-193	3.94199e-192	430.808
AA_il_17f	acute_bcell	SUMO1	(Intercept)	5.88234	5.60814	6.15654	6.24786	42.12	1.6661e-193	5.09174e-192	430.553
AA_il_17f	acute_bcell	RAP1B	(Intercept)	6.03827	5.7564	6.32014	6.38993	42.0604	3.37952e-193	1.03008e-191	429.854
AA_il_17f	acute_bcell	ZC3H15	(Intercept)	5.95349	5.67482	6.23216	6.43581	41.9457	1.31898e-192	4.00971e-191	428.509
AA_il_17f	acute_bcell	SRSF11	(Intercept)	6.23369	5.94129	6.5261	6.49659	41.8574	3.76996e-192	1.14306e-190	427.471
AA_il_17f	acute_bcell	PRDX6	(Intercept)	6.41633	6.11367	6.71899	6.30326	41.6229	6.157e-191	1.86193e-189	424.711
AA_il_17f	acute_bcell	ATP6V1F	(Intercept)	6.18172	5.89007	6.47336	6.57032	41.6161	6.68091e-191	2.01509e-189	424.63
AA_il_17f	acute_bcell	PAK2	(Intercept)	6.10409	5.81605	6.39213	6.18473	41.6076	7.39229e-191	2.22385e-189	424.53
AA_il_17f	acute_bcell	NPC2	(Intercept)	6.14181	5.85181	6.43181	6.35801	41.5817	1.00646e-190	3.01991e-189	424.225
AA_il_17f	acute_bcell	CD79B	(Intercept)	7.57545	7.21703	7.93386	8.02041	41.4983	2.7251e-190	8.15554e-189	423.241
AA_il_17f	acute_bcell	ADD3	(Intercept)	5.772	5.49785	6.04616	6.22685	41.3365	1.88289e-189	5.62045e-188	421.331
AA_il_17f	acute_bcell	SRSF10	(Intercept)	6.02365	5.73658	6.31071	6.51152	41.1988	9.78326e-189	2.91279e-187	419.702
AA_il_17f	acute_bcell	ARID5B	(Intercept)	6.43521	6.1282	6.74221	6.34876	41.1547	1.6604e-188	4.93082e-187	419.179
AA_il_17f	acute_bcell	UQCR10	(Intercept)	6.64158	6.32437	6.95879	7.11295	41.1088	2.87793e-188	8.52458e-187	418.636
AA_il_17f	acute_bcell	POLD4	(Intercept)	7.27045	6.92173	7.61917	7.35476	40.9346	2.32651e-187	6.87361e-186	416.57
AA_il_17f	acute_bcell	FUS	(Intercept)	6.26191	5.96147	6.56235	6.75656	40.9223	2.69802e-187	7.95089e-186	416.424
AA_il_17f	acute_bcell	EML4	(Intercept)	6.36811	6.06217	6.67405	6.36895	40.8675	5.21042e-187	1.53157e-185	415.773
AA_il_17f	acute_bcell	RHOG	(Intercept)	6.44366	6.13397	6.75335	6.47155	40.8518	6.29494e-187	1.84566e-185	415.586
AA_il_17f	acute_bcell	TMEM50A	(Intercept)	5.76295	5.48557	6.04033	5.99356	40.7921	1.2895e-186	3.77121e-185	414.877
AA_il_17f	acute_bcell	MED10	(Intercept)	6.01972	5.72998	6.30946	6.34011	40.7913	1.30155e-186	3.79685e-185	414.868
AA_il_17f	acute_bcell	SNX3	(Intercept)	7.5872	7.22179	7.9526	7.81986	40.7676	1.73137e-186	5.03799e-185	414.586
AA_il_17f	acute_bcell	SNX2	(Intercept)	6.90366	6.57116	7.23617	7.41791	40.765	1.78628e-186	5.18469e-185	414.555
AA_il_17f	acute_bcell	FIS1	(Intercept)	6.22755	5.92697	6.52812	6.42596	40.6791	5.02195e-186	1.45397e-184	413.533
AA_il_17f	acute_bcell	CD99	(Intercept)	6.44993	6.13854	6.76131	7.01022	40.6687	5.69228e-186	1.64393e-184	413.41
AA_il_17f	acute_bcell	SPCS1	(Intercept)	6.72944	6.4044	7.05448	7.17275	40.649	7.21686e-186	2.07903e-184	413.175
AA_il_17f	acute_bcell	SOD1	(Intercept)	6.5171	6.20178	6.83242	7.06738	40.5794	1.67034e-185	4.79995e-184	412.345
AA_il_17f	acute_bcell	ILF2	(Intercept)	5.9765	5.68664	6.26637	6.1657	40.4814	5.44544e-185	1.56094e-183	411.177
AA_il_17f	acute_bcell	SELENOH	(Intercept)	6.95246	6.6151	7.28982	7.33229	40.4623	6.85537e-185	1.96023e-183	410.949
AA_il_17f	acute_bcell	LDHB	(Intercept)	6.7232	6.39695	7.04945	7.02085	40.46	7.04393e-185	2.00917e-183	410.923
AA_il_17f	acute_bcell	SAP18	(Intercept)	6.49928	6.18373	6.81483	7.19667	40.4389	9.08515e-185	2.58502e-183	410.671
AA_il_17f	acute_bcell	ANKRD12	(Intercept)	6.37792	6.06809	6.68774	6.52446	40.4173	1.17944e-184	3.34765e-183	410.413
AA_il_17f	acute_bcell	LAMTOR5	(Intercept)	6.44276	6.12869	6.75682	6.69877	40.2767	6.44984e-184	1.82619e-182	408.733
AA_il_17f	acute_bcell	CD55	(Intercept)	6.71506	6.38706	7.04306	6.24888	40.1959	1.71287e-183	4.8379e-182	407.767
AA_il_17f	acute_bcell	BLOC1S2	(Intercept)	6.34679	6.03539	6.65819	6.02771	40.0165	1.50515e-182	4.24086e-181	405.619
AA_il_17f	acute_bcell	MEF2C	(Intercept)	7.37467	7.01272	7.73662	7.52223	40.0032	1.7667e-182	4.96567e-181	405.46
AA_il_17f	acute_bcell	RTRAF	(Intercept)	5.97157	5.67748	6.26566	6.59135	39.8671	9.21198e-182	2.58293e-180	403.827
AA_il_17f	acute_bcell	TBCB	(Intercept)	5.66562	5.38559	5.94565	5.94616	39.7234	5.27772e-181	1.47623e-179	402.101
AA_il_17f	acute_bcell	OXA1L	(Intercept)	5.70807	5.42587	5.99028	6.11291	39.7122	6.04541e-181	1.68687e-179	401.967
AA_il_17f	acute_bcell	SERBP1	(Intercept)	6.29086	5.97955	6.60217	6.82527	39.6755	9.44415e-181	2.62889e-179	401.525
AA_il_17f	acute_bcell	PRR13	(Intercept)	7.09132	6.73986	7.44279	7.61724	39.6139	1.99916e-180	5.55152e-179	400.784
AA_il_17f	acute_bcell	CAPZB	(Intercept)	6.8379	6.49896	7.17684	7.03166	39.6104	2.08495e-180	5.77585e-179	400.742
AA_il_17f	acute_bcell	VPS28	(Intercept)	6.11515	5.81179	6.41851	6.39226	39.5779	3.09706e-180	8.55914e-179	400.351
AA_il_17f	acute_bcell	UBE2I	(Intercept)	6.4005	6.0829	6.7181	6.88706	39.5672	3.5264e-180	9.72244e-179	400.222
AA_il_17f	acute_bcell	ATP6V0B	(Intercept)	6.11541	5.81181	6.41901	6.5781	39.5481	4.45035e-180	1.22406e-178	399.992
AA_il_17f	acute_bcell	ATP5MC3	(Intercept)	6.79801	6.46036	7.13565	7.19719	39.5298	5.5602e-180	1.52569e-178	399.772
AA_il_17f	acute_bcell	TSC22D3	(Intercept)	10.0089	9.51149	10.5063	10.0765	39.509	7.17186e-180	1.96325e-178	399.52
AA_il_17f	acute_bcell	PSAP	(Intercept)	6.24095	5.93075	6.55116	6.76269	39.501	7.90242e-180	2.15813e-178	399.424
AA_il_17f	acute_bcell	SMCHD1	(Intercept)	6.79156	6.45378	7.12933	6.98478	39.4769	1.05957e-179	2.88682e-178	399.134
AA_il_17f	acute_bcell	PLP2	(Intercept)	6.71135	6.37693	7.04577	6.79531	39.4023	2.63206e-179	7.15424e-178	398.234
AA_il_17f	acute_bcell	SNRPD3	(Intercept)	6.14167	5.83542	6.44791	6.41973	39.3753	3.65564e-179	9.91313e-178	397.91
AA_il_17f	acute_bcell	CD48	(Intercept)	6.72277	6.38723	7.0583	7.22156	39.3385	5.73139e-179	1.55056e-177	397.465
AA_il_17f	acute_bcell	GYPC	(Intercept)	6.55722	6.2296	6.88483	6.63453	39.297	9.51025e-179	2.56688e-177	396.964
AA_il_17f	acute_bcell	VCP	(Intercept)	5.709	5.42366	5.99433	6.2149	39.2836	1.12019e-178	3.01643e-177	396.802
AA_il_17f	acute_bcell	BRK1	(Intercept)	6.48186	6.15772	6.80601	6.80926	39.261	1.47585e-178	3.96487e-177	396.529
AA_il_17f	acute_bcell	PRPF40A	(Intercept)	5.63208	5.34915	5.91501	5.78928	39.0834	1.29242e-177	3.46406e-176	394.383
AA_il_17f	acute_bcell	SEC62	(Intercept)	7.05394	6.69956	7.40832	7.40862	39.0808	1.3346e-177	3.56882e-176	394.351
AA_il_17f	acute_bcell	HSPA8	(Intercept)	7.47805	7.10208	7.85402	7.73945	39.0518	1.90197e-177	5.07427e-176	394.001
AA_il_17f	acute_bcell	TXNL1	(Intercept)	5.65784	5.37311	5.94258	5.66579	39.0136	3.03725e-177	8.08442e-176	393.538
AA_il_17f	acute_bcell	RBBP4	(Intercept)	6.12552	5.81681	6.43423	6.05769	38.9578	6.00996e-177	1.59602e-175	392.863
AA_il_17f	acute_bcell	RALGPS2	(Intercept)	7.08384	6.7267	7.44098	7.22779	38.9431	7.20041e-177	1.90778e-175	392.684
AA_il_17f	acute_bcell	PSMB1	(Intercept)	6.07452	5.76798	6.38106	6.8507	38.9073	1.11619e-176	2.95063e-175	392.25
AA_il_17f	acute_bcell	NDUFB10	(Intercept)	6.0897	5.78234	6.39705	6.48589	38.9009	1.20741e-176	3.18447e-175	392.173
AA_il_17f	acute_bcell	BLK	(Intercept)	6.68614	6.34803	7.02424	6.83214	38.8267	2.99894e-176	7.8915e-175	391.273
AA_il_17f	acute_bcell	ATP5PB	(Intercept)	6.33728	6.01674	6.65783	6.52777	38.8164	3.4003e-176	8.92734e-175	391.148
AA_il_17f	acute_bcell	ATP5F1C	(Intercept)	5.91913	5.61969	6.21857	6.28984	38.8113	3.61837e-176	9.47833e-175	391.087
AA_il_17f	acute_bcell	XRCC6	(Intercept)	6.10167	5.79277	6.41057	6.66081	38.7828	5.1376e-176	1.34275e-174	390.74
AA_il_17f	acute_bcell	TRMT112	(Intercept)	6.47095	6.14324	6.79867	6.90192	38.7686	6.11165e-176	1.59372e-174	390.568
AA_il_17f	acute_bcell	CYCS	(Intercept)	6.38179	6.05828	6.7053	6.67976	38.7309	9.70712e-176	2.5256e-174	390.111
AA_il_17f	acute_bcell	SCAND1	(Intercept)	6.32331	6.00233	6.64428	6.87869	38.6795	1.82371e-175	4.73426e-174	389.487
AA_il_17f	acute_bcell	COX7B	(Intercept)	6.20285	5.88792	6.51778	6.68033	38.6708	2.02936e-175	5.25633e-174	389.381
AA_il_17f	acute_bcell	TRBC2	(Intercept)	6.85289	6.50495	7.20082	7.12413	38.6705	2.03712e-175	5.26461e-174	389.377
AA_il_17f	acute_bcell	FAM49B	(Intercept)	5.53673	5.25515	5.81831	5.92836	38.606	4.49791e-175	1.15982e-173	388.594
AA_il_17f	acute_bcell	EVL	(Intercept)	6.64288	6.30485	6.98091	7.02954	38.5838	5.90805e-175	1.52004e-173	388.324
AA_il_17f	acute_bcell	NDUFS7	(Intercept)	5.73135	5.4393	6.02341	6.18578	38.5297	1.14949e-174	2.95087e-173	387.665
AA_il_17f	acute_bcell	GRB2	(Intercept)	6.61786	6.28033	6.95538	7.04338	38.4965	1.72839e-174	4.42714e-173	387.262
AA_il_17f	acute_bcell	BCLAF1	(Intercept)	6.29917	5.97726	6.62108	6.23984	38.4197	4.44796e-174	1.13679e-172	386.326
AA_il_17f	acute_bcell	GNG5	(Intercept)	6.46254	6.13213	6.79294	7.10098	38.4026	5.49164e-174	1.40043e-172	386.118
AA_il_17f	acute_bcell	CNPY3	(Intercept)	6.48639	6.15434	6.81844	6.83539	38.3533	1.00714e-173	2.55938e-172	385.518
AA_il_17f	acute_bcell	ATP6V0C	(Intercept)	6.84716	6.49664	7.19768	7.14297	38.3532	1.00806e-173	2.55938e-172	385.517
AA_il_17f	acute_bcell	S100A4	(Intercept)	7.56704	7.17961	7.95447	7.61456	38.3476	1.08134e-173	2.73939e-172	385.448
AA_il_17f	acute_bcell	RBMX	(Intercept)	5.75032	5.45553	6.04511	6.19999	38.2982	1.98519e-173	5.01813e-172	384.846
AA_il_17f	acute_bcell	SUB1	(Intercept)	7.76881	7.3701	8.16753	8.38735	38.2561	3.33684e-173	8.41643e-172	384.333
AA_il_17f	acute_bcell	C19orf70	(Intercept)	5.65155	5.36139	5.94172	5.99471	38.2414	3.99973e-173	1.00664e-171	384.153
AA_il_17f	acute_bcell	CYTIP	(Intercept)	6.17522	5.85812	6.49232	6.15893	38.235	4.33058e-173	1.08754e-171	384.075
AA_il_17f	acute_bcell	SCAF11	(Intercept)	5.63908	5.34923	5.92893	6.01607	38.1976	6.86228e-173	1.71959e-171	383.619
AA_il_17f	acute_bcell	VAMP8	(Intercept)	5.95271	5.64636	6.25906	6.46711	38.1503	1.22978e-172	3.07498e-171	383.042
AA_il_17f	acute_bcell	NDUFA2	(Intercept)	5.75734	5.461	6.05367	6.09807	38.1453	1.30957e-172	3.26742e-171	382.98
AA_il_17f	acute_bcell	THRAP3	(Intercept)	5.78295	5.48461	6.08129	6.17424	38.0578	3.85565e-172	9.59924e-171	381.911
AA_il_17f	acute_bcell	CMTM6	(Intercept)	5.9302	5.62425	6.23614	6.35605	38.0565	3.91649e-172	9.72975e-171	381.896
AA_il_17f	acute_bcell	ISG20	(Intercept)	7.55709	7.16709	7.9471	8.3632	38.0442	4.55774e-172	1.12985e-170	381.746
AA_il_17f	acute_bcell	PPP1R2	(Intercept)	5.91826	5.6128	6.22372	6.35281	38.0407	4.76265e-172	1.17812e-170	381.702
AA_il_17f	acute_bcell	DGUOK	(Intercept)	5.82118	5.52051	6.12184	5.96684	38.0132	6.69113e-172	1.65162e-170	381.366
AA_il_17f	acute_bcell	NEDD8	(Intercept)	6.0136	5.70288	6.32431	6.31011	37.9998	7.8918e-172	1.94384e-170	381.202
AA_il_17f	acute_bcell	DNAJC4	(Intercept)	5.49196	5.20793	5.77599	5.80981	37.9636	1.23445e-171	3.03413e-170	380.76
AA_il_17f	acute_bcell	NEMF	(Intercept)	5.61576	5.32526	5.90625	5.68368	37.9551	1.37178e-171	3.3645e-170	380.655
AA_il_17f	acute_bcell	SMARCB1	(Intercept)	6.10449	5.78857	6.42041	6.38094	37.9384	1.68648e-171	4.12758e-170	380.451
AA_il_17f	acute_bcell	LMBRD1	(Intercept)	5.83759	5.53534	6.13984	6.15111	37.9202	2.11137e-171	5.15657e-170	380.229
AA_il_17f	acute_bcell	TRIR	(Intercept)	6.90043	6.542	7.25886	7.43175	37.7985	9.51342e-171	2.31855e-169	378.739
AA_il_17f	acute_bcell	PSME2	(Intercept)	6.79469	6.44114	7.14823	7.33708	37.7338	2.12129e-170	5.15898e-169	377.945
AA_il_17f	acute_bcell	TPI1	(Intercept)	6.67587	6.32815	7.02359	7.11965	37.6948	3.43816e-170	8.34405e-169	377.467
AA_il_17f	acute_bcell	PKM	(Intercept)	6.79239	6.43859	7.1462	6.81145	37.6932	3.50785e-170	8.49533e-169	377.447
AA_il_17f	acute_bcell	MTPN	(Intercept)	6.58281	6.23976	6.92586	6.77621	37.6756	4.3585e-170	1.05334e-168	377.233
AA_il_17f	acute_bcell	SSR4	(Intercept)	7.49391	7.10308	7.88474	7.73781	37.6466	6.24394e-170	1.50584e-168	376.877
AA_il_17f	acute_bcell	CNN2	(Intercept)	7.08986	6.71913	7.4606	7.24798	37.5475	2.1361e-169	5.14089e-168	375.659
AA_il_17f	acute_bcell	CTSH	(Intercept)	6.52804	6.18632	6.86975	6.57572	37.5078	3.49305e-169	8.38913e-168	375.173
AA_il_17f	acute_bcell	TSTD1	(Intercept)	6.71761	6.36579	7.06943	7.08518	37.4887	4.42856e-169	1.06138e-167	374.938
AA_il_17f	acute_bcell	PDCD4	(Intercept)	6.08473	5.76593	6.40354	6.15427	37.4735	5.34843e-169	1.27919e-167	374.751
AA_il_17f	acute_bcell	SNRPD1	(Intercept)	5.84817	5.54166	6.15468	5.96513	37.4613	6.22796e-169	1.48647e-167	374.6
AA_il_17f	acute_bcell	TMEM219	(Intercept)	5.6328	5.33746	5.92814	5.92517	37.4463	7.50013e-169	1.78642e-167	374.416
AA_il_17f	acute_bcell	ERGIC3	(Intercept)	5.4403	5.15493	5.72567	5.9199	37.43	9.18019e-169	2.18209e-167	374.216
AA_il_17f	acute_bcell	SNRPF	(Intercept)	5.91656	5.60618	6.22695	6.18924	37.4263	9.61463e-169	2.28066e-167	374.171
AA_il_17f	acute_bcell	POU2F2	(Intercept)	6.4647	6.12493	6.80446	6.87559	37.3576	2.25759e-168	5.3442e-167	373.326
AA_il_17f	acute_bcell	TOMM5	(Intercept)	6.03445	5.71714	6.35176	5.99207	37.3388	2.85134e-168	6.73592e-167	373.095
AA_il_17f	acute_bcell	UBE2J1	(Intercept)	6.62909	6.28049	6.9777	6.96938	37.3358	2.96216e-168	6.98344e-167	373.057
AA_il_17f	acute_bcell	BRD2	(Intercept)	5.76471	5.4614	6.06801	6.32345	37.3164	3.76816e-168	8.86553e-167	372.819
AA_il_17f	acute_bcell	ATP5PD	(Intercept)	6.28379	5.95282	6.61475	6.2582	37.2769	6.16018e-168	1.44639e-166	372.332
AA_il_17f	acute_bcell	HNRNPM	(Intercept)	5.82633	5.51921	6.13344	6.27894	37.2474	8.88776e-168	2.08258e-166	371.969
AA_il_17f	acute_bcell	CD47	(Intercept)	6.13963	5.81581	6.46344	6.57701	37.2268	1.1486e-167	2.68596e-166	371.715
AA_il_17f	acute_bcell	YWHAQ	(Intercept)	5.71339	5.41164	6.01515	6.2787	37.1746	2.19874e-167	5.13128e-166	371.073
AA_il_17f	acute_bcell	FOXP1	(Intercept)	7.27235	6.88805	7.65664	7.13645	37.1548	2.81506e-167	6.55638e-166	370.828
AA_il_17f	acute_bcell	NME2	(Intercept)	6.83691	6.47495	7.19886	6.87523	37.0859	6.63773e-167	1.54284e-165	369.979
AA_il_17f	acute_bcell	SRP9	(Intercept)	5.88905	5.57698	6.20111	6.33498	37.051	1.02541e-166	2.37861e-165	369.548
AA_il_17f	acute_bcell	SF3B6	(Intercept)	6.21898	5.88847	6.5495	6.34316	36.9434	3.92314e-166	9.08218e-165	368.22
AA_il_17f	acute_bcell	PDIA3	(Intercept)	5.80286	5.49439	6.11133	6.53597	36.9345	4.38733e-166	1.01365e-164	368.11
AA_il_1a	acute_bcell	RPLP1	(Intercept)	12.8661	12.7732	12.959	12.6516	271.992	0	0	1555.72
AA_il_1a	acute_bcell	RPS15	(Intercept)	11.7645	11.6774	11.8517	11.6411	265.099	0	0	1540.97
AA_il_1a	acute_bcell	RPL41	(Intercept)	13.1746	13.0754	13.2738	13.064	260.773	0	0	1531.46
AA_il_1a	acute_bcell	RPL28	(Intercept)	12.2475	12.1453	12.3496	12.287	235.385	0	0	1471.26
AA_il_1a	acute_bcell	RPS19	(Intercept)	12.0823	11.9796	12.1851	11.8787	230.911	0	0	1459.81
AA_il_1a	acute_bcell	RPS12	(Intercept)	12.6604	12.5504	12.7703	12.4344	226.108	0	0	1447.2
AA_il_1a	acute_bcell	RPL35	(Intercept)	10.6494	10.5562	10.7426	10.5066	224.431	0	0	1442.72
AA_il_1a	acute_bcell	RPS13	(Intercept)	11.8849	11.7808	11.989	11.5993	224.099	0	0	1441.83
AA_il_1a	acute_bcell	RPL11	(Intercept)	12.1928	12.085	12.3006	11.9675	222.05	0	0	1436.29
AA_il_1a	acute_bcell	RPLP0	(Intercept)	11.1969	11.0972	11.2966	11.0038	220.516	0	0	1432.11
AA_il_1a	acute_bcell	RPL19	(Intercept)	12.1217	12.0138	12.2296	11.911	220.516	0	0	1432.11
AA_il_1a	acute_bcell	RPL32	(Intercept)	12.4422	12.3303	12.5541	12.2058	218.304	0	0	1426.01
AA_il_1a	acute_bcell	RPL29	(Intercept)	11.6961	11.5904	11.8017	11.4636	217.374	0	0	1423.42
AA_il_1a	acute_bcell	RPL18	(Intercept)	11.5952	11.4902	11.7001	11.2983	216.947	0	0	1422.23
AA_il_1a	acute_bcell	RPL10	(Intercept)	12.8404	12.7241	12.9567	12.5379	216.723	0	0	1421.6
AA_il_1a	acute_bcell	PTMA	(Intercept)	11.1339	11.033	11.2348	11.1977	216.611	0	0	1421.29
AA_il_1a	acute_bcell	RPS15A	(Intercept)	12.1596	12.0487	12.2705	11.8526	215.286	0	0	1417.57
AA_il_1a	acute_bcell	RPS24	(Intercept)	11.3373	11.2339	11.4408	11.2206	215.128	0	0	1417.12
AA_il_1a	acute_bcell	FTL	(Intercept)	10.59	10.493	10.687	10.6232	214.344	0	0	1414.9
AA_il_1a	acute_bcell	RPL7A	(Intercept)	11.4637	11.3581	11.5693	11.2778	213.123	0	0	1411.43
AA_il_1a	acute_bcell	RPS7	(Intercept)	11.4569	11.3506	11.5632	11.1786	211.529	0	0	1406.86
AA_il_1a	acute_bcell	RPL35A	(Intercept)	11.3168	11.2113	11.4222	11.0827	210.705	0	0	1404.48
AA_il_1a	acute_bcell	RPS8	(Intercept)	12.4144	12.2986	12.5302	11.9945	210.502	0	0	1403.89
AA_il_1a	acute_bcell	FAU	(Intercept)	11.5194	11.4113	11.6275	11.4722	209.183	0	0	1400.06
AA_il_1a	acute_bcell	RPL14	(Intercept)	11.0272	10.9226	11.1318	11.0038	206.923	0	0	1393.42
AA_il_1a	acute_bcell	RPL18A	(Intercept)	12.3957	12.2781	12.5134	12.0235	206.89	0	0	1393.32
AA_il_1a	acute_bcell	RPL24	(Intercept)	10.378	10.2787	10.4773	10.2655	205.125	0	0	1388.08
AA_il_1a	acute_bcell	RPS23	(Intercept)	12.4376	12.3177	12.5576	12.1261	203.561	0	0	1383.39
AA_il_1a	acute_bcell	RPS28	(Intercept)	12.152	12.0346	12.2693	11.9609	203.35	0	0	1382.75
AA_il_1a	acute_bcell	RPS3	(Intercept)	11.6858	11.5729	11.7988	11.4485	203.127	0	0	1382.07
AA_il_1a	acute_bcell	TMSB10	(Intercept)	11.585	11.4726	11.6974	11.645	202.37	0	0	1379.78
AA_il_1a	acute_bcell	RPL6	(Intercept)	10.9546	10.8477	11.0615	10.661	201.195	0	0	1376.2
AA_il_1a	acute_bcell	B2M	(Intercept)	12.3098	12.1894	12.4302	12.6103	200.749	0	0	1374.84
AA_il_1a	acute_bcell	COX7C	(Intercept)	9.02472	8.93639	9.11306	8.9853	200.584	0	0	1374.33
AA_il_1a	acute_bcell	RPL15	(Intercept)	10.7996	10.6936	10.9055	10.5501	200.169	0	0	1373.06
AA_il_1a	acute_bcell	RPL36	(Intercept)	11.2391	11.1283	11.35	11.2592	199.091	0	0	1369.74
AA_il_1a	acute_bcell	RPS27A	(Intercept)	12.0936	11.9728	12.2143	11.7283	196.637	0	0	1362.09
AA_il_1a	acute_bcell	RPS18	(Intercept)	12.3122	12.1892	12.4352	12.0017	196.576	0	0	1361.9
AA_il_1a	acute_bcell	RPS4X	(Intercept)	11.8778	11.759	11.9966	11.3222	196.305	0	0	1361.05
AA_il_1a	acute_bcell	RPLP2	(Intercept)	11.0858	10.9742	11.1975	10.7417	194.98	0	0	1356.87
AA_il_1a	acute_bcell	COX4I1	(Intercept)	9.38631	9.2916	9.48102	9.2273	194.584	0	0	1355.61
AA_il_1a	acute_bcell	NACA	(Intercept)	10.4575	10.3515	10.5634	10.2831	193.716	0	0	1352.85
AA_il_1a	acute_bcell	RPL22	(Intercept)	10.4996	10.3927	10.6065	10.2146	192.844	0	0	1350.06
AA_il_1a	acute_bcell	RPL30	(Intercept)	12.3952	12.267	12.5233	12.2244	189.895	0	0	1340.51
AA_il_1a	acute_bcell	RPL12	(Intercept)	11.757	11.6337	11.8802	11.5829	187.319	0	0	1332.03
AA_il_1a	acute_bcell	RPS25	(Intercept)	11.2842	11.1656	11.4028	11.1212	186.824	0	0	1330.39
AA_il_1a	acute_bcell	SRP14	(Intercept)	8.28893	8.20161	8.37626	8.35476	186.357	0	0	1328.83
AA_il_1a	acute_bcell	RPS5	(Intercept)	11.3867	11.2664	11.5071	11.0064	185.764	0	0	1326.85
AA_il_1a	acute_bcell	RPS14	(Intercept)	11.7288	11.6042	11.8535	11.3562	184.71	0	0	1323.31
AA_il_1a	acute_bcell	RPL34	(Intercept)	12.2357	12.1051	12.3662	11.866	184.014	0	0	1320.96
AA_il_1a	acute_bcell	RPL13	(Intercept)	12.6201	12.4849	12.7552	12.2758	183.355	0	0	1318.72
AA_il_1a	acute_bcell	RPL8	(Intercept)	11.5707	11.4448	11.6965	11.3692	180.515	0	0	1308.98
AA_il_1a	acute_bcell	RPS6	(Intercept)	11.446	11.3208	11.5713	11.0407	179.439	0	0	1305.25
AA_il_1a	acute_bcell	UBA52	(Intercept)	10.1022	9.9904	10.2139	9.92687	177.452	0	0	1298.29
AA_il_1a	acute_bcell	RPL5	(Intercept)	10.9317	10.8107	11.0527	10.6194	177.418	0	0	1298.16
AA_il_1a	acute_bcell	RACK1	(Intercept)	10.7169	10.598	10.8359	10.543	176.916	0	0	1296.39
AA_il_1a	acute_bcell	TPT1	(Intercept)	11.1687	11.0445	11.2928	10.7854	176.61	0	0	1295.31
AA_il_1a	acute_bcell	H3F3A	(Intercept)	9.25742	9.15334	9.36151	9.2155	174.625	0	0	1288.23
AA_il_1a	acute_bcell	RPL39	(Intercept)	12.5191	12.3782	12.66	12.1929	174.425	0	0	1287.51
AA_il_1a	acute_bcell	SERF2	(Intercept)	9.30045	9.19372	9.40717	9.38824	171.098	0	0	1275.43
AA_il_1a	acute_bcell	EEF1D	(Intercept)	9.80981	9.69637	9.92325	9.70545	169.787	0	0	1270.59
AA_il_1a	acute_bcell	RPL37	(Intercept)	11.5202	11.3867	11.6537	11.2274	169.4	0	0	1269.16
AA_il_1a	acute_bcell	NPM1	(Intercept)	8.91957	8.81505	9.02409	8.99589	167.546	0	0	1262.23
AA_il_1a	acute_bcell	RPS9	(Intercept)	10.8589	10.7313	10.9865	10.6456	167.061	0	0	1260.41
AA_il_1a	acute_bcell	EEF1A1	(Intercept)	13.125	12.9704	13.2797	12.8057	166.635	0	0	1258.8
AA_il_1a	acute_bcell	RPL23A	(Intercept)	10.5059	10.381	10.6308	10.3115	165.153	0	0	1253.17
AA_il_1a	acute_bcell	RPL9	(Intercept)	10.9961	10.8647	11.1274	10.7116	164.382	0	0	1250.22
AA_il_1a	acute_bcell	BTF3	(Intercept)	9.43314	9.31906	9.54721	9.26612	162.356	0	0	1242.4
AA_il_1a	acute_bcell	CFL1	(Intercept)	9.17711	9.06609	9.28812	9.20796	162.307	0	0	1242.21
AA_il_1a	acute_bcell	TMSB4X	(Intercept)	11.3412	11.1999	11.4825	11.5002	157.616	0	0	1223.67
AA_il_1a	acute_bcell	MT-CO2	(Intercept)	12.2755	12.1224	12.4286	12.0236	157.434	0	0	1222.94
AA_il_1a	acute_bcell	RPS3A	(Intercept)	11.8259	11.6783	11.9734	11.4115	157.402	0	0	1222.81
AA_il_1a	acute_bcell	RPSA	(Intercept)	10.7558	10.6205	10.8912	10.4317	156.02	0	0	1217.23
AA_il_1a	acute_bcell	RPS21	(Intercept)	11.4927	11.3473	11.6381	11.2232	155.205	0	0	1213.92
AA_il_1a	acute_bcell	RPS16	(Intercept)	10.3381	10.2066	10.4696	10.1087	154.361	0	0	1210.46
AA_il_1a	acute_bcell	RPL36AL	(Intercept)	8.60187	8.49222	8.71152	8.86838	154.024	0	0	1209.07
AA_il_1a	acute_bcell	RPS11	(Intercept)	9.8299	9.70447	9.95533	9.51258	153.868	0	0	1208.43
AA_il_1a	acute_bcell	ATP5MC2	(Intercept)	8.68305	8.57203	8.79406	8.79728	153.564	0	0	1207.18
AA_il_1a	acute_bcell	RPL7	(Intercept)	9.27653	9.15669	9.39638	9.08435	151.977	0	0	1200.59
AA_il_1a	acute_bcell	RPL21	(Intercept)	10.9229	10.7816	11.0643	10.5391	151.688	0	0	1199.38
AA_il_1a	acute_bcell	EEF1B2	(Intercept)	10.4906	10.3534	10.6278	10.1295	150.141	0	0	1192.88
AA_il_1a	acute_bcell	MYL6	(Intercept)	8.4425	8.33155	8.55345	8.62077	149.399	0	0	1189.74
AA_il_1a	acute_bcell	RPS27	(Intercept)	12.718	12.5497	12.8863	12.4616	148.381	0	0	1185.39
AA_il_1a	acute_bcell	SNRPD2	(Intercept)	7.99579	7.88966	8.10191	8.05281	147.925	0	0	1183.44
AA_il_1a	acute_bcell	UBB	(Intercept)	8.22962	8.11789	8.34135	8.38561	144.611	0	0	1169.04
AA_il_1a	acute_bcell	ARPC3	(Intercept)	8.90828	8.78678	9.02978	8.98155	143.953	0	0	1166.14
AA_il_1a	acute_bcell	CALM1	(Intercept)	8.27331	8.15808	8.38854	8.46294	140.969	0	0	1152.81
AA_il_1a	acute_bcell	RPL37A	(Intercept)	10.1475	10.0053	10.2897	10.0013	140.1	0	0	1148.87
AA_il_1a	acute_bcell	CD74	(Intercept)	13.564	13.3736	13.7545	13.4968	139.838	0	0	1147.68
AA_il_1a	acute_bcell	MALAT1	(Intercept)	12.5943	12.4161	12.7725	12.763	138.752	0	0	1142.71
AA_il_1a	acute_bcell	RPL3	(Intercept)	11.3327	11.1706	11.4949	10.9112	137.237	0	0	1135.72
AA_il_1a	acute_bcell	ACTB	(Intercept)	11.355	11.1925	11.5175	11.3055	137.206	0	0	1135.57
AA_il_1a	acute_bcell	PFN1	(Intercept)	9.54012	9.40253	9.67771	9.63726	136.136	0	0	1130.59
AA_il_1a	acute_bcell	OAZ1	(Intercept)	9.04215	8.91057	9.17373	9.05701	134.924	0	0	1124.89
AA_il_1a	acute_bcell	SLC25A6	(Intercept)	8.77705	8.64861	8.90549	8.59752	134.169	0	0	1121.31
AA_il_1a	acute_bcell	OST4	(Intercept)	7.73601	7.62186	7.85015	7.86965	133.062	0	0	1116.03
AA_il_1a	acute_bcell	TMA7	(Intercept)	8.39344	8.26805	8.51884	8.36653	131.417	0	0	1108.1
AA_il_1a	acute_bcell	HNRNPA1	(Intercept)	9.03594	8.89687	9.17501	9.14791	127.569	0	0	1089.15
AA_il_1a	acute_bcell	COMMD6	(Intercept)	8.60764	8.47514	8.74013	8.34387	127.553	0	0	1089.06
AA_il_1a	acute_bcell	GABARAP	(Intercept)	7.8593	7.73752	7.98108	8.02265	126.71	0	0	1084.84
AA_il_1a	acute_bcell	COX6C	(Intercept)	7.54852	7.43135	7.6657	7.78434	126.484	0	0	1083.7
AA_il_1a	acute_bcell	ELOB	(Intercept)	7.30259	7.18851	7.41667	7.50183	125.684	0	0	1079.65
AA_il_1a	acute_bcell	EEF2	(Intercept)	9.88377	9.72872	10.0388	9.47437	125.156	0	0	1076.97
AA_il_1a	acute_bcell	HLA-B	(Intercept)	11.0506	10.8767	11.2244	11.197	124.804	0	0	1075.17
AA_il_1a	acute_bcell	CHCHD2	(Intercept)	8.10657	7.97902	8.23411	8.32835	124.788	0	0	1075.09
AA_il_1a	acute_bcell	HLA-DRA	(Intercept)	11.658	11.4731	11.843	11.5362	123.756	0	0	1069.79
AA_il_1a	acute_bcell	RPL27A	(Intercept)	8.98747	8.84486	9.13009	8.83973	123.73	0	0	1069.66
AA_il_1a	acute_bcell	CD52	(Intercept)	10.0669	9.90703	10.2267	9.81894	123.65	0	0	1069.25
AA_il_1a	acute_bcell	ERP29	(Intercept)	7.7966	7.67251	7.92068	7.90542	123.369	0	0	1067.79
AA_il_1a	acute_bcell	RPL4	(Intercept)	9.65914	9.5051	9.81318	9.21154	123.115	0	0	1066.48
AA_il_1a	acute_bcell	ARL6IP4	(Intercept)	6.9231	6.81209	7.03412	7.0489	122.439	0	0	1062.96
AA_il_1a	acute_bcell	HMGB1	(Intercept)	8.45656	8.31982	8.59331	8.58982	121.42	0	0	1057.64
AA_il_1a	acute_bcell	FXYD5	(Intercept)	8.58649	8.44701	8.72597	8.42972	120.866	0	0	1054.72
AA_il_1a	acute_bcell	SKP1	(Intercept)	7.41069	7.29006	7.53132	7.54913	120.616	0	0	1053.4
AA_il_1a	acute_bcell	RPL38	(Intercept)	9.43278	9.27907	9.58648	9.33055	120.489	0	0	1052.73
AA_il_1a	acute_bcell	YWHAZ	(Intercept)	8.5535	8.41326	8.69374	8.58134	119.751	0	0	1048.81
AA_il_1a	acute_bcell	EIF3H	(Intercept)	7.66925	7.54348	7.79503	7.57568	119.718	0	0	1048.64
AA_il_1a	acute_bcell	ARF1	(Intercept)	6.9736	6.85849	7.08871	7.25196	118.945	0	0	1044.51
AA_il_1a	acute_bcell	UBC	(Intercept)	9.21684	9.06148	9.37219	9.4989	116.481	0	0	1031.16
AA_il_1a	acute_bcell	COX6A1	(Intercept)	7.5031	7.37404	7.63216	7.87146	114.142	0	0	1018.24
AA_il_1a	acute_bcell	MT-CO1	(Intercept)	11.8347	11.6287	12.0407	11.4716	112.797	0	0	1010.7
AA_il_1a	acute_bcell	SON	(Intercept)	7.69347	7.55784	7.8291	7.89328	111.371	0	0	1002.6
AA_il_1a	acute_bcell	ARHGDIB	(Intercept)	9.02769	8.86791	9.18746	8.97993	110.937	0	0	1000.11
AA_il_1a	acute_bcell	MT-ND2	(Intercept)	9.3364	9.17049	9.50231	9.12021	110.489	0	0	997.541
AA_il_1a	acute_bcell	CD37	(Intercept)	10.5668	10.3787	10.7549	10.4959	110.294	0	0	996.419
AA_il_1a	acute_bcell	FTH1	(Intercept)	10.3096	10.1257	10.4934	10.5045	110.117	0	0	995.395
AA_il_1a	acute_bcell	MT-ATP6	(Intercept)	10.9786	10.7829	11.1744	10.6698	110.115	0	0	995.386
AA_il_1a	acute_bcell	MT-ND1	(Intercept)	9.47011	9.29728	9.64293	9.40428	107.586	0	0	980.614
AA_il_1a	acute_bcell	H3F3B	(Intercept)	9.71898	9.53979	9.89817	10.0436	106.491	0	0	974.117
AA_il_1a	acute_bcell	DDX5	(Intercept)	8.66851	8.50692	8.83011	8.74877	105.322	0	0	967.112
AA_il_1a	acute_bcell	HINT1	(Intercept)	9.05334	8.8842	9.22247	8.90449	105.095	0	0	965.744
AA_il_1a	acute_bcell	MT-ND4L	(Intercept)	10.1256	9.93623	10.315	9.93427	104.985	0	0	965.078
AA_il_1a	acute_bcell	ANP32B	(Intercept)	7.0595	6.92663	7.19236	7.268	104.321	0	0	961.053
AA_il_1a	acute_bcell	MT-ND4	(Intercept)	9.90174	9.71454	10.0889	9.44922	103.847	0	0	958.169
AA_il_1a	acute_bcell	RPL31	(Intercept)	9.04512	8.87308	9.21716	8.98549	103.228	0	0	954.38
AA_il_1a	acute_bcell	HLA-A	(Intercept)	9.53227	9.35061	9.71394	9.97792	103.024	0	0	953.124
AA_il_1a	acute_bcell	SARAF	(Intercept)	8.24958	8.09108	8.40808	8.32728	102.191	0	0	947.984
AA_il_1a	acute_bcell	SRSF5	(Intercept)	7.61223	7.46596	7.7585	7.85119	102.177	0	0	947.897
AA_il_1a	acute_bcell	PFDN5	(Intercept)	9.69604	9.50955	9.88253	9.4936	102.081	0	0	947.299
AA_il_1a	acute_bcell	SH3BGRL3	(Intercept)	9.2488	9.06968	9.42792	9.12386	101.38	0	0	942.936
AA_il_1a	acute_bcell	CIRBP	(Intercept)	8.55933	8.39246	8.72621	8.48676	100.707	0	0	938.725
AA_il_1a	acute_bcell	RPL13A	(Intercept)	9.34614	9.16343	9.52885	9.23603	100.433	0	0	937
AA_il_1a	acute_bcell	PCBP2	(Intercept)	8.99092	8.81507	9.16677	9.05334	100.384	0	0	936.691
AA_il_1a	acute_bcell	ATP5MG	(Intercept)	8.50831	8.34141	8.6752	8.5177	100.092	0	0	934.851
AA_il_1a	acute_bcell	RPL27	(Intercept)	9.91001	9.71443	10.1056	9.54552	99.4828	0	0	930.991
AA_il_1a	acute_bcell	ATP5F1E	(Intercept)	9.33932	9.15381	9.52483	9.35943	98.845	0	0	926.926
AA_il_1a	acute_bcell	NCL	(Intercept)	7.27944	7.13485	7.42404	7.53831	98.844	0	0	926.92
AA_il_1a	acute_bcell	RPL10A	(Intercept)	10.4066	10.1998	10.6135	10.0925	98.7934	0	0	926.596
AA_il_1a	acute_bcell	RPL26	(Intercept)	10.6182	10.4067	10.8297	10.2862	98.5657	0	0	925.139
AA_il_1a	acute_bcell	EDF1	(Intercept)	7.54558	7.39397	7.69719	7.60629	97.7176	0	0	919.683
AA_il_1a	acute_bcell	MT-CYB	(Intercept)	10.8262	10.6084	11.044	10.362	97.6002	0	0	918.925
AA_il_1a	acute_bcell	DBI	(Intercept)	6.92673	6.786	7.06745	7.13044	96.6416	0	0	912.699
AA_il_1a	acute_bcell	SUMO2	(Intercept)	8.02942	7.86575	8.19309	8.11489	96.3223	0	0	910.613
AA_il_1a	acute_bcell	PPIA	(Intercept)	9.60067	9.40493	9.79641	9.54414	96.2992	0	0	910.461
AA_il_1a	acute_bcell	MT-ND3	(Intercept)	10.7843	10.5641	11.0045	10.3808	96.1679	0	0	909.601
AA_il_1a	acute_bcell	HLA-DPA1	(Intercept)	10.3194	10.1073	10.5314	10.409	95.5597	0	0	905.604
AA_il_1a	acute_bcell	CORO1A	(Intercept)	8.44605	8.27241	8.61969	8.52438	95.502	0	0	905.224
AA_il_1a	acute_bcell	MT-CO3	(Intercept)	10.8116	10.5874	11.0358	10.5101	94.666	0	0	899.689
AA_il_1a	acute_bcell	TOMM7	(Intercept)	8.89127	8.70686	9.07567	8.62874	94.6651	0	0	899.682
AA_il_1a	acute_bcell	TAGLN2	(Intercept)	9.02609	8.8377	9.21449	8.80226	94.0672	0	0	895.696
AA_il_1a	acute_bcell	SLC25A3	(Intercept)	7.26168	7.10712	7.41623	7.21051	92.2485	0	0	883.43
AA_il_1a	acute_bcell	YWHAB	(Intercept)	7.73322	7.56714	7.8993	7.84489	91.4216	0	0	877.781
AA_il_1a	acute_bcell	HLA-DMA	(Intercept)	8.319	8.1403	8.4977	8.33187	91.4035	0	0	877.657
AA_il_1a	acute_bcell	RPL17	(Intercept)	8.35287	8.17225	8.53349	8.03899	90.7998	0	0	873.503
AA_il_1a	acute_bcell	UQCRH	(Intercept)	8.00028	7.82611	8.17446	8.036	90.1846	0	0	869.245
AA_il_1a	acute_bcell	HNRNPK	(Intercept)	7.6457	7.47844	7.81296	7.75997	89.7503	0	0	866.223
AA_il_1a	acute_bcell	RPS29	(Intercept)	9.91514	9.69732	10.133	9.77338	89.3727	0	0	863.586
AA_il_1a	acute_bcell	LAPTM5	(Intercept)	9.49248	9.28387	9.70108	9.63135	89.3427	0	0	863.375
AA_il_1a	acute_bcell	HNRNPA2B1	(Intercept)	8.46408	8.27749	8.65066	8.55217	89.0654	0	0	861.431
AA_il_1a	acute_bcell	TAPBP	(Intercept)	6.79663	6.64655	6.94671	6.83906	88.9166	0	0	860.387
AA_il_1a	acute_bcell	RPL23	(Intercept)	8.49182	8.30429	8.67935	8.28693	88.9086	0	0	860.33
AA_il_1a	acute_bcell	RPS2	(Intercept)	10.6362	10.3986	10.8738	10.3846	87.8785	0	0	853.051
AA_il_1a	acute_bcell	RHOA	(Intercept)	8.24345	8.05926	8.42764	8.46205	87.8725	0	0	853.008
AA_il_1a	acute_bcell	PABPC1	(Intercept)	9.34349	9.13382	9.55316	9.14271	87.4942	0	0	850.316
AA_il_1a	acute_bcell	EIF3F	(Intercept)	8.09614	7.91436	8.27791	7.93191	87.4472	0	0	849.981
AA_il_1a	acute_bcell	GMFG	(Intercept)	7.14652	6.98557	7.30748	7.21659	87.1741	0	0	848.03
AA_il_1a	acute_bcell	HNRNPDL	(Intercept)	8.17046	7.9856	8.35531	8.31316	86.7816	0	0	845.217
AA_il_1a	acute_bcell	NDUFA4	(Intercept)	7.382	7.2149	7.5491	7.5919	86.7381	0	0	844.905
AA_il_1a	acute_bcell	CCNI	(Intercept)	8.64966	8.4534	8.84591	8.65485	86.5314	0	0	843.418
AA_il_1a	acute_bcell	TPM3	(Intercept)	7.7262	7.55021	7.90219	7.90095	86.1947	0	0	840.99
AA_il_1a	acute_bcell	COX5B	(Intercept)	7.33306	7.16602	7.50011	7.61019	86.1879	0	0	840.941
AA_il_1a	acute_bcell	SSR2	(Intercept)	7.28547	7.11681	7.45413	7.37192	84.8085	0	0	830.906
AA_il_1a	acute_bcell	HLA-E	(Intercept)	9.15984	8.94623	9.37346	9.42726	84.189	0	0	826.353
AA_il_1a	acute_bcell	EIF1	(Intercept)	10.2256	9.98605	10.4652	10.2515	83.8023	0	0	823.496
AA_il_1a	acute_bcell	SLC25A5	(Intercept)	7.71457	7.53264	7.89649	7.65239	83.257	0	0	819.449
AA_il_1a	acute_bcell	DDX24	(Intercept)	6.63181	6.47436	6.78925	7.03033	82.699	0	0	815.284
AA_il_1a	acute_bcell	APRT	(Intercept)	7.30336	7.12993	7.47679	7.13887	82.682	0	0	815.156
AA_il_1a	acute_bcell	TCF25	(Intercept)	6.63192	6.47397	6.78988	6.80307	82.4362	0	0	813.314
AA_il_1a	acute_bcell	HIGD2A	(Intercept)	7.33988	7.16467	7.51509	7.35314	82.2505	0	0	811.919
AA_il_1a	acute_bcell	HNRNPC	(Intercept)	7.35651	7.18061	7.53241	7.50631	82.1122	0	0	810.877
AA_il_1a	acute_bcell	PPDPF	(Intercept)	8.59223	8.38467	8.7998	8.63997	81.2745	0	0	804.542
AA_il_1a	acute_bcell	NDUFB11	(Intercept)	7.19921	7.02528	7.37314	7.29758	81.2678	0	0	804.49
AA_il_1a	acute_bcell	LSP1	(Intercept)	8.28795	8.08752	8.48837	8.28359	81.189	0	0	803.891
AA_il_1a	acute_bcell	CD79A	(Intercept)	9.62555	9.39252	9.85858	9.71796	81.0994	0	0	803.21
AA_il_1a	acute_bcell	COX6B1	(Intercept)	7.56963	7.38628	7.75298	7.81087	81.058	0	0	802.895
AA_il_1a	acute_bcell	CYBA	(Intercept)	8.89401	8.67757	9.11046	9.26461	80.6791	0	0	800.004
AA_il_1a	acute_bcell	C12orf57	(Intercept)	7.70556	7.51785	7.89327	7.36979	80.5976	0	0	799.38
AA_il_1a	acute_bcell	EIF3K	(Intercept)	8.22537	8.02472	8.42601	8.18653	80.4886	0	0	798.547
AA_il_1a	acute_bcell	COX7A2	(Intercept)	7.46679	7.28401	7.64957	7.64843	80.207	0	0	796.386
AA_il_1a	acute_bcell	GPSM3	(Intercept)	7.84517	7.65312	8.03723	7.84757	80.2018	0	0	796.347
AA_il_1a	acute_bcell	C4orf3	(Intercept)	6.6767	6.51293	6.84046	6.88303	80.0454	0	0	795.144
AA_il_1a	acute_bcell	UBL5	(Intercept)	7.11054	6.93612	7.28497	7.25443	80.0394	0	0	795.098
AA_il_1a	acute_bcell	RPL22L1	(Intercept)	7.58546	7.39853	7.7724	7.55515	79.6703	0	0	792.251
AA_il_1a	acute_bcell	HLA-C	(Intercept)	9.77471	9.53358	10.0159	10.2409	79.5876	0	0	791.612
AA_il_1a	acute_bcell	MYL12B	(Intercept)	7.32631	7.1449	7.50771	7.37663	79.2944	0	0	789.342
AA_il_1a	acute_bcell	SNU13	(Intercept)	6.7275	6.56009	6.8949	6.9617	78.9024	0	0	786.295
AA_il_1a	acute_bcell	UBXN1	(Intercept)	7.30567	7.12358	7.48775	7.47843	78.7754	0	0	785.306
AA_il_1a	acute_bcell	LAMTOR4	(Intercept)	6.90006	6.72765	7.07246	7.02693	78.5802	0	0	783.782
AA_il_1a	acute_bcell	ANAPC16	(Intercept)	7.62319	7.43234	7.81404	7.64697	78.4243	0	0	782.562
AA_il_1a	acute_bcell	CDC42	(Intercept)	7.36408	7.1793	7.54886	7.38737	78.2473	0	0	781.175
AA_il_1a	acute_bcell	HLA-DQB1	(Intercept)	9.04863	8.82142	9.27584	9.34014	78.1925	0	0	780.745
AA_il_1a	acute_bcell	CUTA	(Intercept)	6.84774	6.675	7.02047	6.90128	77.8326	0	0	777.916
AA_il_1a	acute_bcell	CNBP	(Intercept)	7.52323	7.33281	7.71365	7.69885	77.5711	0	0	775.853
AA_il_1a	acute_bcell	UQCR11	(Intercept)	7.14796	6.96697	7.32896	7.36897	77.541	0	0	775.615
AA_il_1a	acute_bcell	NAP1L1	(Intercept)	7.41966	7.23166	7.60765	7.23873	77.4901	0	0	775.213
AA_il_1a	acute_bcell	UQCRB	(Intercept)	8.05606	7.85169	8.26044	7.97298	77.3936	0	0	774.45
AA_il_1a	acute_bcell	SF3B5	(Intercept)	6.54622	6.37995	6.71248	6.65898	77.3045	0	0	773.744
AA_il_1a	acute_bcell	ZFAS1	(Intercept)	8.0714	7.86545	8.27735	7.88352	76.9484	0	0	770.918
AA_il_1a	acute_bcell	MORF4L1	(Intercept)	6.78158	6.60789	6.95528	7.02073	76.6579	0	0	768.605
AA_il_1a	acute_bcell	HNRNPU	(Intercept)	6.86901	6.69257	7.04545	7.07524	76.4361	0	0	766.833
AA_il_1a	acute_bcell	SYNGR2	(Intercept)	7.84904	7.64666	8.05142	7.94922	76.1469	0	0	764.518
AA_il_1a	acute_bcell	SAT1	(Intercept)	7.29711	7.1084	7.48581	7.88137	75.9226	0	0	762.717
AA_il_1a	acute_bcell	PRDX5	(Intercept)	6.56104	6.39086	6.73121	6.76568	75.6979	0	0	760.908
AA_il_1a	acute_bcell	HLA-DRB1	(Intercept)	10.3605	10.0913	10.6296	10.4278	75.5712	0	0	759.886
AA_il_1a	acute_bcell	RBM8A	(Intercept)	6.46936	6.30066	6.63805	6.66434	75.294	0	0	757.646
AA_il_1a	acute_bcell	GUK1	(Intercept)	6.45419	6.28534	6.62305	6.77012	75.0485	0	0	755.656
AA_il_1a	acute_bcell	EPC1	(Intercept)	7.01244	6.82886	7.19603	7.14293	74.9952	0	0	755.224
AA_il_1a	acute_bcell	SH3BGRL	(Intercept)	7.02484	6.84092	7.20877	7.11239	74.9889	0	0	755.173
AA_il_1a	acute_bcell	HLA-DPB1	(Intercept)	10.0914	9.82721	10.3557	9.95901	74.9874	0	0	755.16
AA_il_1a	acute_bcell	PARK7	(Intercept)	6.71108	6.53514	6.88703	6.8195	74.8897	0	0	754.366
AA_il_1a	acute_bcell	HCLS1	(Intercept)	7.13251	6.94395	7.32108	7.19483	74.2641	0	0	749.264
AA_il_1a	acute_bcell	TAF1D	(Intercept)	6.68716	6.50998	6.86433	6.84881	74.1054	0	0	747.963
AA_il_1a	acute_bcell	PSMA7	(Intercept)	6.79015	6.60928	6.97101	7.0667	73.7101	0	0	744.715
AA_il_1a	acute_bcell	NSA2	(Intercept)	7.00565	6.81872	7.19257	6.97704	73.5852	0	0	743.686
AA_il_1a	acute_bcell	SET	(Intercept)	6.60013	6.42347	6.7768	6.68347	73.351	0	0	741.753
AA_il_1a	acute_bcell	MYL12A	(Intercept)	8.2425	8.02033	8.46468	8.51791	72.8395	0	0	737.512
AA_il_1a	acute_bcell	FKBP1A	(Intercept)	6.46957	6.29514	6.64399	6.49071	72.8229	0	0	737.374
AA_il_1a	acute_bcell	SF3B2	(Intercept)	6.60859	6.42996	6.78722	6.77254	72.637	0	0	735.827
AA_il_1a	acute_bcell	ARPC2	(Intercept)	8.26444	8.0406	8.48828	8.27042	72.4903	0	0	734.604
AA_il_1a	acute_bcell	ATP6V1G1	(Intercept)	7.87882	7.66526	8.09237	8.01978	72.435	0	0	734.143
AA_il_1a	acute_bcell	TRAPPC1	(Intercept)	6.69361	6.51181	6.87542	6.91305	72.2868	0	0	732.904
AA_il_1a	acute_bcell	LSM7	(Intercept)	7.58938	7.38255	7.7962	7.63091	72.0468	0	0	730.894
AA_il_1a	acute_bcell	MBNL1	(Intercept)	7.03328	6.84159	7.22497	6.93528	72.0397	0	0	730.835
AA_il_1a	acute_bcell	MT-ND5	(Intercept)	8.71847	8.4806	8.95634	8.52357	71.9615	0	0	730.178
AA_il_1a	acute_bcell	PAIP2	(Intercept)	6.61318	6.43267	6.7937	6.59079	71.9277	0	0	729.894
AA_il_1a	acute_bcell	RAD23A	(Intercept)	6.03142	5.86661	6.19623	6.32168	71.8533	0	0	729.27
AA_il_1a	acute_bcell	GAPDH	(Intercept)	9.03858	8.79152	9.28565	9.30463	71.8271	0	0	729.05
AA_il_1a	acute_bcell	EIF4B	(Intercept)	7.03808	6.84507	7.23109	6.74729	71.5946	1.11254e-308	1.11254e-308	727.093
AA_il_1a	acute_bcell	RSL1D1	(Intercept)	6.34363	6.1694	6.51786	6.35301	71.4854	1.11254e-308	1.11254e-308	726.173
AA_il_1a	acute_bcell	SNHG8	(Intercept)	7.02491	6.83183	7.218	6.99825	71.4329	1.11254e-308	1.11254e-308	725.729
AA_il_1a	acute_bcell	PSME1	(Intercept)	7.9934	7.77359	8.21321	8.18207	71.3995	1.11254e-308	1.11254e-308	725.447
AA_il_1a	acute_bcell	RNPS1	(Intercept)	6.25451	6.08251	6.4265	6.52148	71.3964	1.11254e-308	1.11254e-308	725.421
AA_il_1a	acute_bcell	EIF3G	(Intercept)	7.16793	6.97017	7.36569	7.29409	71.1638	1.11254e-308	1.11254e-308	723.454
AA_il_1a	acute_bcell	SEPT6	(Intercept)	6.9919	6.79896	7.18483	6.94406	71.1517	1.11254e-308	1.11254e-308	723.351
AA_il_1a	acute_bcell	TXNIP	(Intercept)	9.73058	9.46094	10.0002	9.76429	70.8541	1.11254e-308	1.11254e-308	720.827
AA_il_1a	acute_bcell	PTPRC	(Intercept)	7.73251	7.51799	7.94703	7.7785	70.7717	1.11254e-308	1.11254e-308	720.126
AA_il_1a	acute_bcell	HMGN1	(Intercept)	7.57192	7.36138	7.78245	7.76421	70.6132	1.11254e-308	1.11254e-308	718.778
AA_il_1a	acute_bcell	EIF3E	(Intercept)	7.94185	7.72102	8.16267	7.74689	70.6114	1.11254e-308	1.11254e-308	718.762
AA_il_1a	acute_bcell	LTB	(Intercept)	9.99983	9.72163	10.278	9.68767	70.5731	1.11254e-308	1.11254e-308	718.436
AA_il_1a	acute_bcell	HSP90AB1	(Intercept)	8.59577	8.35659	8.83495	8.71961	70.5608	1.11254e-308	1.11254e-308	718.331
AA_il_1a	acute_bcell	SF1	(Intercept)	7.54804	7.33701	7.75907	7.53264	70.2254	1.11254e-308	1.11254e-308	715.467
AA_il_1a	acute_bcell	VIM	(Intercept)	8.17319	7.94415	8.40223	8.70992	70.0625	1.11254e-308	1.11254e-308	714.071
AA_il_1a	acute_bcell	EIF5A	(Intercept)	7.51014	7.29904	7.72124	7.78957	69.8491	1.11254e-308	1.11254e-308	712.24
AA_il_1a	acute_bcell	C9orf16	(Intercept)	6.80545	6.614	6.9969	6.69241	69.7922	1.11254e-308	1.11254e-308	711.751
AA_il_1a	acute_bcell	TCEA1	(Intercept)	7.09565	6.89525	7.29606	7.14165	69.5175	1.11254e-308	1.11254e-308	709.386
AA_il_1a	acute_bcell	MS4A1	(Intercept)	9.41811	9.15207	9.68416	9.50168	69.5045	1.11254e-308	1.11255e-308	709.274
AA_il_1a	acute_bcell	ZFP36	(Intercept)	7.56002	7.34636	7.77369	7.81412	69.4697	1.11254e-308	1.11255e-308	708.974
AA_il_1a	acute_bcell	TBCA	(Intercept)	6.76457	6.57233	6.9568	7.02214	69.0899	1.11254e-308	1.11285e-308	705.69
AA_il_1a	acute_bcell	C19orf53	(Intercept)	6.71122	6.5203	6.90214	6.79659	69.0185	1.11255e-308	1.11311e-308	705.071
AA_il_1a	acute_bcell	SYF2	(Intercept)	6.59856	6.41056	6.78656	6.65085	68.9117	1.11257e-308	1.114e-308	704.144
AA_il_1a	acute_bcell	LIMD2	(Intercept)	8.60904	8.36365	8.85443	8.66511	68.8817	1.11258e-308	1.11444e-308	703.884
AA_il_1a	acute_bcell	CALM2	(Intercept)	7.3695	7.15737	7.58163	7.64433	68.2088	1.12961e-308	1.83756e-308	698.018
AA_il_1a	acute_bcell	ARGLU1	(Intercept)	7.208	7.00049	7.4155	7.03963	68.202	1.13066e-308	1.87952e-308	697.959
AA_il_1a	acute_bcell	ERH	(Intercept)	6.50191	6.3146	6.68921	6.80758	68.1546	1.14013e-308	2.3268e-308	697.544
AA_il_1a	acute_bcell	HSP90AA1	(Intercept)	8.03125	7.79981	8.26269	8.23419	68.1317	1.14635e-308	2.84114e-308	697.343
AA_il_1a	acute_bcell	PRRC2C	(Intercept)	6.80543	6.60875	7.0021	7.02652	67.9374	1.30262e-308	1.5912e-307	695.64
AA_il_1a	acute_bcell	WDR83OS	(Intercept)	6.64964	6.45743	6.84185	6.93078	67.9239	1.32695e-308	1.78841e-307	695.521
AA_il_1a	acute_bcell	NDUFB9	(Intercept)	6.61026	6.41868	6.80184	6.79331	67.7442	2.17457e-308	8.82635e-307	693.942
AA_il_1a	acute_bcell	UBE2D2	(Intercept)	7.29446	7.08298	7.50593	7.46382	67.7243	2.53629e-308	1.05015e-306	693.767
AA_il_1a	acute_bcell	HNRNPA3	(Intercept)	6.96635	6.76426	7.16843	7.18229	67.6821	3.69485e-308	1.52439e-306	693.395
AA_il_1a	acute_bcell	CLIC1	(Intercept)	7.89752	7.66825	8.1268	8.21352	67.6295	5.90634e-308	2.42811e-306	692.932
AA_il_1a	acute_bcell	AES	(Intercept)	6.87556	6.67538	7.07573	6.71802	67.4378	3.2746e-307	1.34142e-305	691.242
AA_il_1a	acute_bcell	ZFP36L1	(Intercept)	7.85786	7.62888	8.08683	7.81555	67.379	5.54415e-307	2.26311e-305	690.722
AA_il_1a	acute_bcell	S100A6	(Intercept)	7.6151	7.39293	7.83727	8.00947	67.2962	1.1633e-306	4.73185e-305	689.991
AA_il_1a	acute_bcell	ARHGDIA	(Intercept)	6.25724	6.07448	6.44	6.60232	67.2203	2.29553e-306	9.30456e-305	689.32
AA_il_1a	acute_bcell	RPS20	(Intercept)	7.32888	7.11428	7.54347	7.3053	67.0534	1.02647e-305	4.14608e-304	687.842
AA_il_1a	acute_bcell	C11orf58	(Intercept)	6.6412	6.44673	6.83567	6.92231	67.049	1.06813e-305	4.29931e-304	687.802
AA_il_1a	acute_bcell	TOMM20	(Intercept)	6.88619	6.68394	7.08844	6.83559	66.8489	6.45221e-305	2.58805e-303	686.027
AA_il_1a	acute_bcell	EIF3M	(Intercept)	6.48857	6.29785	6.67929	6.54629	66.7976	1.02428e-304	4.09429e-303	685.571
AA_il_1a	acute_bcell	PGK1	(Intercept)	6.91016	6.70703	7.11329	6.95369	66.791	1.08758e-304	4.33232e-303	685.511
AA_il_1a	acute_bcell	EIF4A2	(Intercept)	6.91543	6.71152	7.11934	7.22677	66.5865	6.87506e-304	2.72923e-302	683.691
AA_il_1a	acute_bcell	CSDE1	(Intercept)	6.5724	6.37855	6.76625	6.61026	66.569	8.05166e-304	3.18537e-302	683.535
AA_il_1a	acute_bcell	EID1	(Intercept)	6.74327	6.54433	6.94221	6.75206	66.5519	9.39427e-304	3.70384e-302	683.383
AA_il_1a	acute_bcell	RPL36A	(Intercept)	8.37616	8.12783	8.6245	8.17486	66.2232	1.83767e-302	7.22067e-301	680.447
AA_il_1a	acute_bcell	CDC37	(Intercept)	6.44003	6.24891	6.63114	6.50546	66.1603	3.24877e-302	1.2722e-300	679.884
AA_il_1a	acute_bcell	UBXN4	(Intercept)	5.93497	5.75843	6.11151	6.14659	66.0053	1.32675e-301	5.17791e-300	678.495
AA_il_1a	acute_bcell	MIF	(Intercept)	8.2084	7.96408	8.45271	8.3759	65.9658	1.89895e-301	7.3861e-300	678.141
AA_il_1a	acute_bcell	UXT	(Intercept)	7.49444	7.27112	7.71775	7.2482	65.8905	3.76787e-301	1.46062e-299	677.464
AA_il_1a	acute_bcell	ICAM3	(Intercept)	6.80999	6.60645	7.01353	6.56907	65.6911	2.31597e-300	8.94785e-299	675.671
AA_il_1a	acute_bcell	EIF3L	(Intercept)	7.76459	7.53244	7.99674	7.29538	65.6682	2.85386e-300	1.09893e-298	675.465
AA_il_1a	acute_bcell	SRRM1	(Intercept)	7.00499	6.79553	7.21444	7.07662	65.6629	2.99522e-300	1.14953e-298	675.417
AA_il_1a	acute_bcell	CD53	(Intercept)	7.50215	7.2772	7.7271	7.55591	65.4796	1.59535e-299	6.10246e-298	673.765
AA_il_1a	acute_bcell	NDUFA1	(Intercept)	7.03245	6.82115	7.24375	7.14115	65.3449	5.46769e-299	2.08458e-297	672.548
AA_il_1a	acute_bcell	ACTG1	(Intercept)	9.20917	8.93193	9.48641	9.11506	65.219	1.73205e-298	6.58178e-297	671.41
AA_il_1a	acute_bcell	POMP	(Intercept)	6.56906	6.37113	6.76698	6.76921	65.1649	2.84369e-298	1.07706e-296	670.92
AA_il_1a	acute_bcell	ATP5PF	(Intercept)	6.55533	6.35758	6.75308	6.77452	65.0846	5.94067e-298	2.2427e-296	670.192
AA_il_1a	acute_bcell	HMGN2	(Intercept)	7.90198	7.66299	8.14097	8.14152	64.9185	2.73232e-297	1.02814e-295	668.685
AA_il_1a	acute_bcell	TMEM256	(Intercept)	6.26599	6.07585	6.45613	6.07292	64.7021	2.00289e-296	7.51215e-295	666.717
AA_il_1a	acute_bcell	PPP1CA	(Intercept)	7.23965	7.01993	7.45938	7.26427	64.6911	2.21591e-296	8.28422e-295	666.617
AA_il_1a	acute_bcell	EZR	(Intercept)	7.75034	7.51425	7.98643	8.00248	64.4537	1.98224e-295	7.38671e-294	664.452
AA_il_1a	acute_bcell	GTF3A	(Intercept)	6.698	6.49334	6.90266	6.91647	64.2571	1.22167e-294	4.53785e-293	662.655
AA_il_1a	acute_bcell	ISCU	(Intercept)	6.79243	6.58467	7.0002	7.15526	64.1883	2.3114e-294	8.55812e-293	662.025
AA_il_1a	acute_bcell	UFC1	(Intercept)	6.44476	6.2472	6.64232	6.61634	64.0497	8.36289e-294	3.08652e-292	660.755
AA_il_1a	acute_bcell	LAMTOR1	(Intercept)	6.28615	6.09336	6.47894	6.52867	64.0191	1.1108e-293	4.08662e-292	660.474
AA_il_1a	acute_bcell	POLR1D	(Intercept)	6.11824	5.93043	6.30606	6.19171	63.9592	1.93693e-293	7.10331e-292	659.925
AA_il_1a	acute_bcell	DAZAP2	(Intercept)	7.95776	7.71283	8.20269	8.06941	63.7903	9.31975e-293	3.40702e-291	658.372
AA_il_1a	acute_bcell	DDT	(Intercept)	6.39528	6.19801	6.59255	6.43268	63.6517	3.39012e-292	1.23541e-290	657.096
AA_il_1a	acute_bcell	STK17B	(Intercept)	6.63945	6.43447	6.84443	6.85086	63.5953	5.73734e-292	2.08421e-290	656.576
AA_il_1a	acute_bcell	SRRM2	(Intercept)	6.18571	5.99466	6.37676	6.56119	63.5682	7.39052e-292	2.67634e-290	656.326
AA_il_1a	acute_bcell	COX8A	(Intercept)	6.84047	6.62859	7.05235	7.16724	63.3873	4.00282e-291	1.44502e-289	654.656
AA_il_1a	acute_bcell	RBM39	(Intercept)	7.35474	7.12681	7.58267	7.56207	63.3531	5.51196e-291	1.98362e-289	654.34
AA_il_1a	acute_bcell	YBX1	(Intercept)	8.25113	7.99504	8.50721	8.35356	63.2607	1.30897e-290	4.69603e-289	653.485
AA_il_1a	acute_bcell	RNASET2	(Intercept)	7.38786	7.15732	7.61839	7.60065	62.9193	3.22351e-289	1.15288e-287	650.318
AA_il_1a	acute_bcell	PSMB6	(Intercept)	5.99789	5.80992	6.18585	6.40545	62.6517	4.00089e-288	1.42649e-286	647.828
AA_il_1a	acute_bcell	SEPT7	(Intercept)	6.99491	6.77545	7.21437	7.18551	62.5795	7.90657e-288	2.81036e-286	647.155
AA_il_1a	acute_bcell	UCP2	(Intercept)	7.86552	7.61756	8.11348	7.86531	62.2812	1.32603e-286	4.69885e-285	644.367
AA_il_1a	acute_bcell	GSTK1	(Intercept)	6.65451	6.44464	6.86437	6.81685	62.2558	1.6864e-286	5.95759e-285	644.13
AA_il_1a	acute_bcell	LCP1	(Intercept)	6.79818	6.5837	7.01266	6.73326	62.231	2.13207e-286	7.50904e-285	643.898
AA_il_1a	acute_bcell	BTG1	(Intercept)	10.0084	9.69252	10.3242	10.1954	62.2132	2.52445e-286	8.86396e-285	643.731
AA_il_1a	acute_bcell	GPX4	(Intercept)	7.26406	7.03465	7.49347	7.12249	62.169	3.83664e-286	1.34306e-284	643.317
AA_il_1a	acute_bcell	PEBP1	(Intercept)	6.72686	6.51424	6.93948	7.06374	62.1177	6.24196e-286	2.17846e-284	642.836
AA_il_1a	acute_bcell	MAP1LC3B	(Intercept)	6.09316	5.90014	6.28618	6.24391	61.9785	2.34098e-285	8.14549e-284	641.529
AA_il_1a	acute_bcell	SWAP70	(Intercept)	6.65472	6.44369	6.86575	6.61528	61.9135	4.34006e-285	1.5056e-283	640.918
AA_il_1a	acute_bcell	PHB2	(Intercept)	7.04566	6.82198	7.26935	6.97426	61.8429	8.49094e-285	2.93675e-283	640.254
AA_il_1a	acute_bcell	SELENOF	(Intercept)	6.88521	6.66661	7.1038	6.84288	61.8415	8.6104e-285	2.96917e-283	640.241
AA_il_1a	acute_bcell	SRSF7	(Intercept)	6.85388	6.63559	7.07216	7.07021	61.6481	5.43101e-284	1.86723e-282	638.419
AA_il_1a	acute_bcell	PNISR	(Intercept)	7.60306	7.36073	7.84539	7.63522	61.6014	8.47887e-284	2.90647e-282	637.979
AA_il_1a	acute_bcell	PAPOLA	(Intercept)	6.41005	6.2057	6.61441	6.50776	61.5854	9.88025e-284	3.37683e-282	637.828
AA_il_1a	acute_bcell	KRTCAP2	(Intercept)	6.80025	6.58309	7.01741	7.00654	61.4824	2.63966e-283	8.99509e-282	636.856
AA_il_1a	acute_bcell	KMT2E	(Intercept)	6.90683	6.68594	7.12773	7.11466	61.3903	6.36539e-283	2.16274e-281	635.985
AA_il_1a	acute_bcell	EMP3	(Intercept)	7.78865	7.5395	8.03779	8.35035	61.3774	7.20389e-283	2.44045e-281	635.863
AA_il_1a	acute_bcell	PPIG	(Intercept)	6.15314	5.95628	6.35001	6.32012	61.368	7.88012e-283	2.66173e-281	635.774
AA_il_1a	acute_bcell	ATP5IF1	(Intercept)	6.77818	6.56123	6.99514	6.95663	61.3405	1.02532e-282	3.4532e-281	635.514
AA_il_1a	acute_bcell	NDUFB2	(Intercept)	6.70667	6.49187	6.92147	6.83849	61.3012	1.49386e-282	5.01659e-281	635.141
AA_il_1a	acute_bcell	RAC2	(Intercept)	8.2278	7.96377	8.49183	8.48316	61.1841	4.58437e-282	1.53503e-280	634.032
AA_il_1a	acute_bcell	AUP1	(Intercept)	6.15672	5.95914	6.3543	6.41418	61.1802	4.75715e-282	1.58828e-280	633.996
AA_il_1a	acute_bcell	MTRNR2L12	(Intercept)	10.426	10.0913	10.7607	10.197	61.1563	5.98507e-282	1.99249e-280	633.769
AA_il_1a	acute_bcell	RBM3	(Intercept)	7.89156	7.63794	8.14517	7.77627	61.0929	1.09967e-281	3.65041e-280	633.167
AA_il_1a	acute_bcell	EIF2S3	(Intercept)	7.11149	6.88288	7.3401	6.58407	61.0764	1.28788e-281	4.2629e-280	633.011
AA_il_1a	acute_bcell	EIF4G2	(Intercept)	6.61228	6.39972	6.82485	6.63951	61.0752	1.30234e-281	4.29847e-280	633
AA_il_1a	acute_bcell	SUMO1	(Intercept)	6.19173	5.99241	6.39105	6.24786	60.9909	2.92769e-281	9.63552e-280	632.198
AA_il_1a	acute_bcell	JTB	(Intercept)	6.40873	6.20165	6.61581	6.71162	60.7641	2.59133e-280	8.50428e-279	630.041
AA_il_1a	acute_bcell	MTDH	(Intercept)	6.7844	6.56515	7.00365	7.12384	60.7542	2.85249e-280	9.33484e-279	629.946
AA_il_1a	acute_bcell	CTSS	(Intercept)	6.77576	6.55656	6.99496	6.94793	60.6909	5.24839e-280	1.7127e-278	629.343
AA_il_1a	acute_bcell	CD79B	(Intercept)	8.05905	7.79778	8.32031	8.02041	60.563	1.80174e-279	5.86302e-278	628.123
AA_il_1a	acute_bcell	SNRPG	(Intercept)	6.39261	6.18536	6.59985	6.74012	60.5615	1.8288e-279	5.93435e-278	628.108
AA_il_1a	acute_bcell	NCF1	(Intercept)	8.05478	7.79318	8.31637	8.02935	60.4547	5.12557e-279	1.65856e-277	627.089
AA_il_1a	acute_bcell	MDH2	(Intercept)	6.17319	5.97228	6.37411	6.39464	60.3257	1.78523e-278	5.76059e-277	625.854
AA_il_1a	acute_bcell	UBE2D3	(Intercept)	7.10601	6.87467	7.33735	7.39573	60.3081	2.11676e-278	6.81136e-277	625.686
AA_il_1a	acute_bcell	RAN	(Intercept)	6.9423	6.71628	7.16832	7.46215	60.3062	2.15597e-278	6.91828e-277	625.668
AA_il_1a	acute_bcell	ADD3	(Intercept)	6.12293	5.92352	6.32234	6.22685	60.2858	2.62813e-278	8.41001e-277	625.472
AA_il_1a	acute_bcell	TMBIM6	(Intercept)	6.94289	6.7161	7.16968	7.29494	60.1069	1.48694e-277	4.74506e-276	623.757
AA_il_1a	acute_bcell	HNRNPR	(Intercept)	6.0526	5.85459	6.25062	6.21528	60.0129	3.70294e-277	1.17841e-275	622.854
AA_il_1a	acute_bcell	NPC2	(Intercept)	6.41723	6.2071	6.62737	6.35801	59.9598	6.20678e-277	1.9698e-275	622.343
AA_il_1a	acute_bcell	MRPS21	(Intercept)	6.62682	6.40964	6.844	6.69038	59.9088	1.01853e-276	3.22357e-275	621.853
AA_il_1a	acute_bcell	SNX2	(Intercept)	7.36014	7.1183	7.60199	7.41791	59.7525	4.662e-276	1.47146e-274	620.348
AA_il_1a	acute_bcell	NDUFS5	(Intercept)	6.20733	6.00247	6.41219	6.44963	59.4923	5.9039e-275	1.85836e-273	617.836
AA_il_1a	acute_bcell	SRSF10	(Intercept)	6.29583	6.08773	6.50393	6.51152	59.4002	1.45182e-274	4.55747e-273	616.945
AA_il_1a	acute_bcell	ACTR3	(Intercept)	6.66931	6.44881	6.88981	6.78493	59.3851	1.6836e-274	5.27071e-273	616.799
AA_il_1a	acute_bcell	ATP5F1B	(Intercept)	6.77952	6.55535	7.0037	7.10272	59.3781	1.80303e-274	5.62935e-273	616.731
AA_il_1a	acute_bcell	RAP1B	(Intercept)	6.15719	5.95359	6.36078	6.38993	59.3771	1.82025e-274	5.66779e-273	616.721
AA_il_1a	acute_bcell	FUS	(Intercept)	6.59684	6.37857	6.8151	6.75656	59.3421	2.56352e-274	7.96071e-273	616.382
AA_il_1a	acute_bcell	ZC3H15	(Intercept)	6.08154	5.88028	6.28281	6.43581	59.3262	2.99464e-274	9.27455e-273	616.229
AA_il_1a	acute_bcell	ATP6V1F	(Intercept)	6.33962	6.12896	6.55027	6.57032	59.0877	3.10162e-273	9.5802e-272	613.915
AA_il_1a	acute_bcell	SERP1	(Intercept)	7.69368	7.43748	7.94988	7.87132	58.96	1.08654e-272	3.34711e-271	612.674
AA_il_1a	acute_bcell	SRSF11	(Intercept)	6.33508	6.12408	6.54608	6.49659	58.9486	1.21636e-272	3.73706e-271	612.562
AA_il_1a	acute_bcell	CD99	(Intercept)	6.77119	6.54497	6.9974	7.01022	58.7691	7.11424e-272	2.17994e-270	610.814
AA_il_1a	acute_bcell	SOD1	(Intercept)	6.85517	6.62614	7.0842	7.06738	58.7666	7.28529e-272	2.22645e-270	610.791
AA_il_1a	acute_bcell	ATP5ME	(Intercept)	6.567	6.34729	6.78671	6.73406	58.6849	1.62987e-271	4.96787e-270	609.994
AA_il_1a	acute_bcell	SAP18	(Intercept)	6.83139	6.60255	7.06022	7.19667	58.6129	3.31744e-271	1.0085e-269	609.29
AA_il_1a	acute_bcell	UQCR10	(Intercept)	6.84761	6.6182	7.07703	7.11295	58.6024	3.67993e-271	1.11576e-269	609.187
AA_il_1a	acute_bcell	POLD4	(Intercept)	7.52772	7.27536	7.78008	7.35476	58.5665	5.2448e-271	1.58607e-269	608.837
AA_il_1a	acute_bcell	FIS1	(Intercept)	6.4831	6.2653	6.7009	6.42596	58.4426	1.78238e-270	5.37598e-269	607.626
AA_il_1a	acute_bcell	MED10	(Intercept)	6.24453	6.03459	6.45447	6.34011	58.3995	2.72981e-270	8.21219e-269	607.204
AA_il_1a	acute_bcell	UBE2N	(Intercept)	5.89903	5.70053	6.09752	6.05853	58.3497	4.46853e-270	1.34079e-268	606.716
AA_il_1a	acute_bcell	SPCS1	(Intercept)	6.99483	6.7594	7.23027	7.17275	58.3322	5.31509e-270	1.59067e-268	606.544
AA_il_1a	acute_bcell	RTRAF	(Intercept)	6.35012	6.13597	6.56428	6.59135	58.2176	1.65329e-269	4.93509e-268	605.421
AA_il_1a	acute_bcell	SELENOH	(Intercept)	7.24599	7.0015	7.49049	7.33229	58.1873	2.23167e-269	6.64441e-268	605.124
AA_il_1a	acute_bcell	ST13	(Intercept)	6.98134	6.74543	7.21724	6.93691	58.1031	5.14539e-269	1.52801e-267	604.297
AA_il_1a	acute_bcell	WASF2	(Intercept)	6.33903	6.12422	6.55384	6.27912	57.9394	2.61689e-268	7.75137e-267	602.686
AA_il_1a	acute_bcell	EIF5	(Intercept)	6.5286	6.30731	6.74989	6.86926	57.9241	3.04599e-268	8.99931e-267	602.536
AA_il_1a	acute_bcell	LAMTOR5	(Intercept)	6.68995	6.4625	6.9174	6.69877	57.7486	1.74703e-267	5.1484e-266	600.807
AA_il_1a	acute_bcell	LDHB	(Intercept)	6.92849	6.69264	7.16433	7.02085	57.6789	3.50287e-267	1.02965e-265	600.118
AA_il_1a	acute_bcell	MEF2C	(Intercept)	7.7028	7.44045	7.96516	7.52223	57.6452	4.90127e-267	1.43704e-265	599.785
AA_il_1a	acute_bcell	SNX3	(Intercept)	7.73549	7.47178	7.9992	7.81986	57.5932	8.22993e-267	2.40689e-265	599.272
AA_il_1a	acute_bcell	ENSA	(Intercept)	5.99187	5.78706	6.19668	6.30197	57.4402	3.79755e-266	1.10781e-264	597.758
AA_il_1a	acute_bcell	BANK1	(Intercept)	7.87065	7.60149	8.1398	7.88009	57.4139	4.93727e-266	1.43666e-264	597.498
AA_il_1a	acute_bcell	HNRNPA0	(Intercept)	7.30135	7.05159	7.5511	7.31758	57.3971	5.84099e-266	1.69535e-264	597.331
AA_il_1a	acute_bcell	TRA2B	(Intercept)	6.69462	6.46542	6.92382	7.00536	57.348	9.55271e-266	2.76574e-264	596.844
AA_il_1a	acute_bcell	OXA1L	(Intercept)	5.93611	5.73173	6.14049	6.11291	57.026	2.41144e-264	6.96423e-263	593.647
AA_il_1a	acute_bcell	SP100	(Intercept)	7.07361	6.82997	7.31725	7.29995	57.004	3.0089e-264	8.66804e-263	593.428
AA_il_1a	acute_bcell	TBCB	(Intercept)	5.86878	5.66637	6.0712	5.94616	56.9258	6.60147e-264	1.89702e-262	592.65
AA_il_1a	acute_bcell	CAPZB	(Intercept)	7.10486	6.85938	7.35034	7.03166	56.8261	1.80106e-263	5.16273e-262	591.655
AA_il_1a	acute_bcell	ATP6V0B	(Intercept)	6.36041	6.14058	6.58023	6.5781	56.8083	2.15457e-263	6.16078e-262	591.478
AA_il_1a	acute_bcell	UBE2I	(Intercept)	6.64743	6.41751	6.87734	6.88706	56.7664	3.28711e-263	9.37596e-262	591.06
AA_il_1a	acute_bcell	VPS28	(Intercept)	6.3531	6.13332	6.57288	6.39226	56.7546	3.70184e-263	1.05329e-261	590.942
AA_il_1a	acute_bcell	PRR13	(Intercept)	7.34799	7.09368	7.6023	7.61724	56.7289	4.79619e-263	1.36132e-261	590.685
AA_il_1a	acute_bcell	TMEM230	(Intercept)	5.86646	5.66332	6.06961	5.91504	56.6993	6.45899e-263	1.82878e-261	590.391
AA_il_1a	acute_bcell	ENO1	(Intercept)	6.61051	6.38149	6.83953	6.80967	56.6715	8.55469e-263	2.41623e-261	590.112
AA_il_1a	acute_bcell	SERBP1	(Intercept)	6.49553	6.27037	6.72069	6.82527	56.6405	1.16982e-262	3.29603e-261	589.802
AA_il_1a	acute_bcell	PSAP	(Intercept)	6.46739	6.24291	6.69187	6.76269	56.5661	2.47835e-262	6.96591e-261	589.059
AA_il_1a	acute_bcell	FAM49B	(Intercept)	5.90121	5.69617	6.10626	5.92836	56.5074	4.48258e-262	1.25686e-260	588.472
AA_il_1a	acute_bcell	BRK1	(Intercept)	6.75636	6.52155	6.99117	6.80926	56.4932	5.17801e-262	1.44834e-260	588.329
AA_il_1a	acute_bcell	VCP	(Intercept)	5.94244	5.73588	6.14901	6.2149	56.4826	5.76009e-262	1.60726e-260	588.223
AA_il_1a	acute_bcell	PAK2	(Intercept)	5.98063	5.77257	6.18868	6.18473	56.4373	9.11066e-262	2.53606e-260	587.769
AA_il_1a	acute_bcell	CD48	(Intercept)	6.97008	6.7275	7.21266	7.22156	56.4144	1.14807e-261	3.18811e-260	587.54
AA_il_1a	acute_bcell	ATP5F1C	(Intercept)	6.20841	5.99139	6.42542	6.28984	56.17	1.36534e-260	3.78235e-259	585.088
AA_il_1a	acute_bcell	ATP5MC3	(Intercept)	6.9804	6.73638	7.22442	7.19719	56.1638	1.45447e-260	4.01963e-259	585.025
AA_il_1a	acute_bcell	TRBC2	(Intercept)	7.23025	6.97744	7.48307	7.12413	56.1512	1.65323e-260	4.55801e-259	584.898
AA_il_1a	acute_bcell	EVL	(Intercept)	6.99318	6.7479	7.23846	7.02954	55.9781	9.58491e-260	2.63631e-258	583.157
AA_il_1a	acute_bcell	TMEM50A	(Intercept)	5.70297	5.50275	5.90319	5.99356	55.9251	1.64278e-259	4.50769e-258	582.623
AA_il_1a	acute_bcell	ATP5PB	(Intercept)	6.60221	6.37021	6.8342	6.52777	55.8749	2.73966e-259	7.49967e-258	582.116
AA_il_1a	acute_bcell	PSMB1	(Intercept)	6.30437	6.08259	6.52616	6.8507	55.8099	5.30706e-259	1.44934e-257	581.461
AA_il_1a	acute_bcell	SNRPD3	(Intercept)	6.27767	6.05666	6.49868	6.41973	55.7691	8.04595e-259	2.19214e-257	581.049
AA_il_1a	acute_bcell	PRDX6	(Intercept)	6.21047	5.99149	6.42945	6.30326	55.6836	1.92412e-258	5.22998e-257	580.185
AA_il_1a	acute_bcell	XRCC6	(Intercept)	6.34279	6.11909	6.56649	6.66081	55.6707	2.1943e-258	5.95036e-257	580.055
AA_il_1a	acute_bcell	NDUFB10	(Intercept)	6.29995	6.07772	6.52218	6.48589	55.6606	2.43164e-258	6.57853e-257	579.953
AA_il_1a	acute_bcell	GYPC	(Intercept)	6.69517	6.45859	6.93175	6.63453	55.564	6.52072e-258	1.75998e-256	578.976
AA_il_1a	acute_bcell	RALGPS2	(Intercept)	7.29413	7.03595	7.55231	7.22779	55.4695	1.71321e-257	4.61328e-256	578.019
AA_il_1a	acute_bcell	RHOG	(Intercept)	6.31552	6.09196	6.53908	6.47155	55.4656	1.78259e-257	4.78895e-256	577.98
AA_il_1a	acute_bcell	SEC62	(Intercept)	7.23858	6.98221	7.49495	7.40862	55.4359	2.41666e-257	6.47732e-256	577.678
AA_il_1a	acute_bcell	RBMX	(Intercept)	6.01782	5.80421	6.23142	6.19999	55.3131	8.49554e-257	2.27177e-255	576.432
AA_il_1a	acute_bcell	NDUFS7	(Intercept)	5.94331	5.73205	6.15457	6.18578	55.2351	1.88977e-256	5.04173e-255	575.64
AA_il_1a	acute_bcell	DNAJC4	(Intercept)	5.79962	5.59335	6.00589	5.80981	55.2029	2.62743e-256	6.99355e-255	575.314
AA_il_1a	acute_bcell	SCAND1	(Intercept)	6.51062	6.27864	6.74259	6.87869	55.1052	7.16574e-256	1.90296e-254	574.32
AA_il_1a	acute_bcell	CMTM6	(Intercept)	6.23172	6.00968	6.45376	6.35605	55.1047	7.19847e-256	1.90726e-254	574.315
AA_il_1a	acute_bcell	ARID5B	(Intercept)	6.22209	6.00031	6.44387	6.34876	55.0835	8.95446e-256	2.36709e-254	574.099
AA_il_1a	acute_bcell	THRAP3	(Intercept)	6.07178	5.85535	6.28821	6.17424	55.0813	9.15752e-256	2.41524e-254	574.076
AA_il_1a	acute_bcell	TRMT112	(Intercept)	6.64174	6.40497	6.87852	6.90192	55.0754	9.72344e-256	2.55866e-254	574.017
AA_il_1a	acute_bcell	ANKRD12	(Intercept)	6.27355	6.04981	6.4973	6.52446	55.051	1.25032e-255	3.28265e-254	573.768
AA_il_1a	acute_bcell	GNG5	(Intercept)	6.70003	6.46097	6.9391	7.10098	55.0254	1.62549e-255	4.25797e-254	573.508
AA_il_1a	acute_bcell	COX7B	(Intercept)	6.36904	6.14168	6.5964	6.68033	55.0005	2.10028e-255	5.48924e-254	573.254
AA_il_1a	acute_bcell	LMBRD1	(Intercept)	6.1147	5.8958	6.33361	6.15111	54.8438	1.05273e-254	2.74519e-253	571.657
AA_il_1a	acute_bcell	VAMP8	(Intercept)	6.19348	5.97169	6.41527	6.46711	54.8275	1.24549e-254	3.24053e-253	571.49
AA_il_1a	acute_bcell	C19orf70	(Intercept)	5.85372	5.64374	6.06371	5.99471	54.7328	3.30647e-254	8.58345e-253	570.522
AA_il_1a	acute_bcell	HSPA8	(Intercept)	7.55989	7.28861	7.83116	7.73945	54.7156	3.9466e-254	1.02222e-252	570.347
AA_il_1a	acute_bcell	SMARCB1	(Intercept)	6.38064	6.15167	6.60962	6.38094	54.7118	4.10454e-254	1.06075e-252	570.308
AA_il_1a	acute_bcell	PPP1R2	(Intercept)	6.15671	5.93565	6.37776	6.35281	54.6831	5.51812e-254	1.42289e-252	570.015
AA_il_1a	acute_bcell	ILF2	(Intercept)	5.83439	5.62485	6.04393	6.1657	54.668	6.44794e-254	1.65894e-252	569.86
AA_il_1a	acute_bcell	SCAF11	(Intercept)	5.82178	5.61244	6.03111	6.01607	54.6037	1.25222e-253	3.21459e-252	569.203
AA_il_1a	acute_bcell	TRIR	(Intercept)	7.21283	6.95318	7.47248	7.43175	54.5417	2.37736e-253	6.08942e-252	568.567
AA_il_1a	acute_bcell	BLOC1S2	(Intercept)	6.22744	6.00266	6.45223	6.02771	54.3937	1.09926e-252	2.80944e-251	567.05
AA_il_1a	acute_bcell	EML4	(Intercept)	6.12817	5.90675	6.34959	6.36895	54.3401	1.91302e-252	4.87841e-251	566.501
AA_il_1a	acute_bcell	ERGIC3	(Intercept)	5.72814	5.52096	5.93532	5.9199	54.2834	3.44246e-252	8.75932e-251	565.918
AA_il_1a	acute_bcell	NDUFA2	(Intercept)	5.91882	5.70467	6.13298	6.09807	54.2643	4.19799e-252	1.06583e-250	565.722
AA_il_1a	acute_bcell	GRB2	(Intercept)	6.72291	6.47958	6.96625	7.04338	54.2452	5.11821e-252	1.29661e-250	565.525
AA_il_1a	acute_bcell	PLP2	(Intercept)	6.65678	6.41555	6.89801	6.79531	54.1798	1.00859e-251	2.54949e-250	564.853
AA_il_1a	acute_bcell	YWHAQ	(Intercept)	6.02651	5.80787	6.24515	6.2787	54.118	1.9156e-251	4.83166e-250	564.217
AA_il_1a	acute_bcell	TSTD1	(Intercept)	7.00875	6.75399	7.26351	7.08518	54.014	5.64567e-251	1.42089e-249	563.146
AA_il_1a	acute_bcell	CNPY3	(Intercept)	6.57475	6.33539	6.81412	6.83539	53.9293	1.36203e-250	3.42046e-249	562.273
AA_il_1a	acute_bcell	CNN2	(Intercept)	7.36344	7.09504	7.63183	7.24798	53.8649	2.66274e-250	6.67244e-249	561.608
AA_il_1a	acute_bcell	NEDD8	(Intercept)	6.15155	5.92718	6.37592	6.31011	53.8294	3.85439e-250	9.63766e-249	561.241
AA_il_1a	acute_bcell	UBE2J1	(Intercept)	6.91078	6.65842	7.16314	6.96938	53.7664	7.43758e-250	1.8557e-248	560.59
AA_il_1a	acute_bcell	BLK	(Intercept)	6.68341	6.43929	6.92753	6.83214	53.7527	8.57703e-250	2.13539e-248	560.448
AA_il_1a	acute_bcell	SMCHD1	(Intercept)	6.65978	6.41577	6.9038	6.98478	53.5851	4.93389e-249	1.22573e-247	558.714
AA_il_1a	acute_bcell	MTPN	(Intercept)	6.76153	6.51361	7.00945	6.77621	53.5472	7.329e-249	1.81684e-247	558.322
AA_il_1a	acute_bcell	BNIP2	(Intercept)	5.96394	5.74518	6.1827	5.99973	53.526	9.14256e-249	2.26156e-247	558.103
AA_il_1a	acute_bcell	TXNL1	(Intercept)	5.60324	5.39763	5.80884	5.66579	53.5078	1.10582e-248	2.72957e-247	557.914
AA_il_1a	acute_bcell	TSC22D3	(Intercept)	9.7899	9.43067	10.1491	10.0765	53.5071	1.11481e-248	2.7459e-247	557.906
AA_il_1a	acute_bcell	SNRPF	(Intercept)	6.11996	5.89502	6.34489	6.18924	53.4194	2.78944e-248	6.85608e-247	556.997
AA_il_1a	acute_bcell	POU2F2	(Intercept)	6.68033	6.43469	6.92596	6.87559	53.3972	3.51894e-248	8.63075e-247	556.766
AA_il_1a	acute_bcell	BRD2	(Intercept)	5.95511	5.73585	6.17437	6.32345	53.3263	7.39746e-248	1.8105e-246	556.03
AA_il_1a	acute_bcell	TPI1	(Intercept)	6.80457	6.55352	7.05562	7.11965	53.2166	2.33593e-247	5.705e-246	554.89
AA_il_1a	acute_bcell	PGAM1	(Intercept)	5.96132	5.74123	6.18141	6.22228	53.1797	3.44051e-247	8.38498e-246	554.506
AA_il_1a	acute_bcell	SRP9	(Intercept)	6.113	5.8872	6.3388	6.33498	53.1539	4.51132e-247	1.09715e-245	554.237
AA_il_1a	acute_bcell	PDIA3	(Intercept)	6.03938	5.81624	6.26252	6.53597	53.1401	5.21638e-247	1.26596e-245	554.093
AA_il_1a	acute_bcell	PDCD4	(Intercept)	6.21914	5.9893	6.44898	6.15427	53.1264	6.02062e-247	1.45807e-245	553.951
AA_il_1a	acute_bcell	ARPC5	(Intercept)	6.36189	6.12676	6.59703	6.47803	53.1226	6.27058e-247	1.51543e-245	553.911
AA_il_1a	acute_bcell	CTSH	(Intercept)	6.66389	6.41747	6.91032	6.57572	53.0937	8.48811e-247	2.04707e-245	553.61
AA_il_1a	acute_bcell	CD55	(Intercept)	6.44807	6.20958	6.68655	6.24888	53.0856	9.24214e-247	2.22428e-245	553.526
AA_il_1a	acute_bcell	TMEM219	(Intercept)	5.75188	5.53889	5.96488	5.92517	53.0207	1.8295e-246	4.39383e-245	552.849
AA_il_1a	acute_bcell	SUB1	(Intercept)	7.75989	7.47219	8.04759	8.38735	52.9565	3.59332e-246	8.61205e-245	552.18
AA_il_1a	acute_bcell	S100A4	(Intercept)	7.57691	7.29592	7.85791	7.61456	52.9419	4.18982e-246	1.00209e-244	552.027
AA_il_1a	acute_bcell	CCDC12	(Intercept)	5.55369	5.34771	5.75966	5.73523	52.939	4.32004e-246	1.0311e-244	551.997
AA_il_1a	acute_bcell	ATP2B1	(Intercept)	6.08086	5.85512	6.30661	6.13244	52.8874	7.43368e-246	1.7706e-244	551.459
AA_il_1a	acute_bcell	PPP2R1A	(Intercept)	5.86175	5.64352	6.07997	5.93371	52.7386	3.57028e-245	8.48639e-244	549.903
AA_il_1a	acute_bcell	NUTF2	(Intercept)	5.60286	5.39422	5.81149	5.79519	52.7267	4.04664e-245	9.59893e-244	549.779
AA_il_1a	acute_bcell	C8orf59	(Intercept)	6.05609	5.83038	6.28181	6.33496	52.6779	6.77171e-245	1.60301e-243	549.268
AA_il_1a	acute_bcell	CD47	(Intercept)	6.2485	6.01486	6.48214	6.57701	52.5085	4.05681e-244	9.58369e-243	547.493
AA_il_1a	acute_bcell	HNRNPM	(Intercept)	5.90396	5.68278	6.12513	6.27894	52.4097	1.15379e-243	2.72011e-242	546.456
AA_il_1a	acute_bcell	GDI2	(Intercept)	6.99038	6.72815	7.25262	6.92355	52.3373	2.48374e-243	5.84362e-242	545.696
AA_il_1a	acute_bcell	PTGES3	(Intercept)	6.68383	6.433	6.93466	7.09199	52.3186	3.02796e-243	7.10955e-242	545.5
AA_il_1a	acute_bcell	PRPF40A	(Intercept)	5.44696	5.24245	5.65146	5.78928	52.2944	3.91552e-243	9.17487e-242	545.245
AA_il_1a	acute_bcell	TBC1D10C	(Intercept)	6.53002	6.28435	6.77569	6.49593	52.1875	1.21654e-242	2.84484e-241	544.12
AA_il_1a	acute_bcell	ATP6V0C	(Intercept)	6.72177	6.46882	6.97471	7.14297	52.1741	1.40274e-242	3.27362e-241	543.979
AA_il_1a	acute_bcell	RBBP4	(Intercept)	5.92412	5.70106	6.14718	6.05769	52.1438	1.93585e-242	4.50865e-241	543.66
AA_il_1a	acute_bcell	DNAJC8	(Intercept)	5.776	5.5584	5.99361	5.88731	52.115	2.62893e-242	6.11053e-241	543.356
AA_il_1a	acute_bcell	LSM14A	(Intercept)	5.86399	5.64305	6.08493	6.0034	52.1097	2.77986e-242	6.44838e-241	543.301
AA_il_1a	acute_bcell	ISG20	(Intercept)	7.46638	7.18481	7.74794	8.3632	52.0632	4.55892e-242	1.0554e-240	542.81
AA_il_1a	acute_bcell	MYH9	(Intercept)	6.39837	6.15696	6.63977	6.42333	52.0396	5.85748e-242	1.35331e-240	542.562
AA_il_1ra	acute_bcell	RPLP1	(Intercept)	12.7753	12.6339	12.9167	12.6516	177.44	0	0	1263.98
AA_il_1ra	acute_bcell	RPS15	(Intercept)	11.7876	11.6552	11.9201	11.6411	174.742	0	0	1255.3
AA_il_1ra	acute_bcell	RPL41	(Intercept)	13.1592	13.0084	13.31	13.064	171.327	0	0	1244.07
AA_il_1ra	acute_bcell	RPL28	(Intercept)	12.2331	12.0774	12.3887	12.287	154.313	0	0	1183.62
AA_il_1ra	acute_bcell	RPS19	(Intercept)	12.0148	11.8582	12.1714	11.8787	150.65	0	0	1169.54
AA_il_1ra	acute_bcell	RPS12	(Intercept)	12.5958	12.4284	12.7632	12.4344	147.765	0	0	1158.15
AA_il_1ra	acute_bcell	RPL35	(Intercept)	10.6778	10.5359	10.8197	10.5066	147.74	0	0	1158.05
AA_il_1ra	acute_bcell	RPS13	(Intercept)	11.7925	11.6341	11.9509	11.5993	146.186	0	0	1151.81
AA_il_1ra	acute_bcell	RPL11	(Intercept)	12.1653	12.0011	12.3295	11.9675	145.465	0	0	1148.89
AA_il_1ra	acute_bcell	RPL19	(Intercept)	12.0773	11.913	12.2415	11.911	144.393	0	0	1144.51
AA_il_1ra	acute_bcell	PTMA	(Intercept)	11.2274	11.074	11.3808	11.1977	143.725	0	0	1141.76
AA_il_1ra	acute_bcell	RPLP0	(Intercept)	11.0841	10.9322	11.236	11.0038	143.239	0	0	1139.76
AA_il_1ra	acute_bcell	RPL32	(Intercept)	12.4144	12.244	12.5847	12.2058	143.068	0	0	1139.05
AA_il_1ra	acute_bcell	RPL10	(Intercept)	12.8483	12.6712	13.0255	12.5379	142.395	0	0	1136.25
AA_il_1ra	acute_bcell	RPL29	(Intercept)	11.6586	11.4978	11.8195	11.4636	142.34	0	0	1136.02
AA_il_1ra	acute_bcell	RPL18	(Intercept)	11.5111	11.3515	11.6708	11.2983	141.56	0	0	1132.76
AA_il_1ra	acute_bcell	RPS24	(Intercept)	11.3104	11.1529	11.4679	11.2206	140.995	0	0	1130.38
AA_il_1ra	acute_bcell	RPS15A	(Intercept)	12.1042	11.9352	12.2731	11.8526	140.681	0	0	1129.05
AA_il_1ra	acute_bcell	FTL	(Intercept)	10.5773	10.4294	10.7251	10.6232	140.454	0	0	1128.09
AA_il_1ra	acute_bcell	RPL7A	(Intercept)	11.4554	11.2949	11.616	11.2778	140.074	0	0	1126.48
AA_il_1ra	acute_bcell	RPL35A	(Intercept)	11.3218	11.1612	11.4825	11.0827	138.385	0	0	1119.25
AA_il_1ra	acute_bcell	FAU	(Intercept)	11.5737	11.4093	11.7381	11.4722	138.193	0	0	1118.43
AA_il_1ra	acute_bcell	RPS7	(Intercept)	11.3593	11.1974	11.5211	11.1786	137.788	0	0	1116.68
AA_il_1ra	acute_bcell	RPS8	(Intercept)	12.3723	12.1957	12.549	11.9945	137.5	0	0	1115.43
AA_il_1ra	acute_bcell	RPL14	(Intercept)	11.0576	10.8985	11.2166	11.0038	136.494	0	0	1111.04
AA_il_1ra	acute_bcell	RPL24	(Intercept)	10.4063	10.2551	10.5575	10.2655	135.097	0	0	1104.9
AA_il_1ra	acute_bcell	RPL18A	(Intercept)	12.3252	12.1458	12.5046	12.0235	134.873	0	0	1103.9
AA_il_1ra	acute_bcell	RPS3	(Intercept)	11.698	11.5258	11.8701	11.4485	133.403	0	0	1097.34
AA_il_1ra	acute_bcell	RPS23	(Intercept)	12.3807	12.1982	12.5633	12.1261	133.156	0	0	1096.23
AA_il_1ra	acute_bcell	B2M	(Intercept)	12.4142	12.2308	12.5977	12.6103	132.88	0	0	1094.99
AA_il_1ra	acute_bcell	RPS28	(Intercept)	12.0404	11.8619	12.2189	11.9609	132.443	0	0	1093.01
AA_il_1ra	acute_bcell	TMSB10	(Intercept)	11.5254	11.3542	11.6966	11.645	132.169	0	0	1091.77
AA_il_1ra	acute_bcell	COX7C	(Intercept)	9.04529	8.91065	9.17993	8.9853	131.904	0	0	1090.56
AA_il_1ra	acute_bcell	RPL15	(Intercept)	10.8144	10.6529	10.9759	10.5501	131.479	0	0	1088.63
AA_il_1ra	acute_bcell	RPL6	(Intercept)	10.8629	10.7002	11.0256	10.661	131.08	0	0	1086.8
AA_il_1ra	acute_bcell	RPL36	(Intercept)	11.2055	11.0369	11.3741	11.2592	130.468	0	0	1083.99
AA_il_1ra	acute_bcell	RPS27A	(Intercept)	12.064	11.88	12.248	11.7283	128.715	0	0	1075.86
AA_il_1ra	acute_bcell	RPS4X	(Intercept)	11.8675	11.6863	12.0487	11.3222	128.58	0	0	1075.23
AA_il_1ra	acute_bcell	RPS18	(Intercept)	12.2545	12.0671	12.4419	12.0017	128.405	0	0	1074.41
AA_il_1ra	acute_bcell	COX4I1	(Intercept)	9.40326	9.25901	9.54751	9.2273	127.987	0	0	1072.45
AA_il_1ra	acute_bcell	RPLP2	(Intercept)	11.021	10.851	11.1909	10.7417	127.326	0	0	1069.33
AA_il_1ra	acute_bcell	NACA	(Intercept)	10.403	10.2417	10.5644	10.2831	126.585	0	0	1065.81
AA_il_1ra	acute_bcell	RPL22	(Intercept)	10.4662	10.3033	10.6291	10.2146	126.175	0	0	1063.85
AA_il_1ra	acute_bcell	RPL30	(Intercept)	12.3913	12.1962	12.5864	12.2244	124.715	0	0	1056.83
AA_il_1ra	acute_bcell	SRP14	(Intercept)	8.36715	8.23421	8.50009	8.35476	123.575	0	0	1051.28
AA_il_1ra	acute_bcell	RPS25	(Intercept)	11.2999	11.1192	11.4807	11.1212	122.755	0	0	1047.26
AA_il_1ra	acute_bcell	RPL12	(Intercept)	11.7288	11.5407	11.9169	11.5829	122.422	0	0	1045.62
AA_il_1ra	acute_bcell	RPS5	(Intercept)	11.4253	11.2419	11.6087	11.0064	122.3	0	0	1045.01
AA_il_1ra	acute_bcell	RPS14	(Intercept)	11.8041	11.6142	11.9939	11.3562	122.076	0	0	1043.91
AA_il_1ra	acute_bcell	RPL34	(Intercept)	12.2326	12.0336	12.4316	11.866	120.67	0	0	1036.89
AA_il_1ra	acute_bcell	RPL13	(Intercept)	12.5849	12.379	12.7907	12.2758	120.018	0	0	1033.62
AA_il_1ra	acute_bcell	RPL8	(Intercept)	11.6083	11.417	11.7997	11.3692	119.117	0	0	1029.05
AA_il_1ra	acute_bcell	RPS6	(Intercept)	11.418	11.227	11.609	11.0407	117.358	0	0	1020.03
AA_il_1ra	acute_bcell	UBA52	(Intercept)	10.084	9.91361	10.2544	9.92687	116.197	0	0	1014
AA_il_1ra	acute_bcell	RPL5	(Intercept)	10.8838	10.6998	11.0679	10.6194	116.083	0	0	1013.4
AA_il_1ra	acute_bcell	RACK1	(Intercept)	10.6948	10.5138	10.8759	10.543	115.969	0	0	1012.81
AA_il_1ra	acute_bcell	TPT1	(Intercept)	11.0651	10.8758	11.2544	10.7854	114.751	0	0	1006.4
AA_il_1ra	acute_bcell	H3F3A	(Intercept)	9.21099	9.05223	9.36975	9.2155	113.912	0	0	1001.94
AA_il_1ra	acute_bcell	RPL39	(Intercept)	12.4742	12.2592	12.6892	12.1929	113.902	0	0	1001.88
AA_il_1ra	acute_bcell	SERF2	(Intercept)	9.32284	9.16015	9.48553	9.38824	112.512	0	0	994.421
AA_il_1ra	acute_bcell	NPM1	(Intercept)	8.96303	8.80433	9.12173	8.99589	110.888	0	0	985.576
AA_il_1ra	acute_bcell	EEF1D	(Intercept)	9.68921	9.51687	9.86155	9.70545	110.385	0	0	982.808
AA_il_1ra	acute_bcell	RPL37	(Intercept)	11.3538	11.1511	11.5566	11.2274	109.922	0	0	980.251
AA_il_1ra	acute_bcell	RPS9	(Intercept)	10.8644	10.6699	11.059	10.6456	109.642	0	0	978.699
AA_il_1ra	acute_bcell	EEF1A1	(Intercept)	13.0502	12.8149	13.2854	12.8057	108.91	0	0	974.625
AA_il_1ra	acute_bcell	RPL23A	(Intercept)	10.4277	10.2375	10.6179	10.3115	107.642	0	0	967.489
AA_il_1ra	acute_bcell	RPL9	(Intercept)	10.9306	10.7305	11.1307	10.7116	107.236	0	0	965.192
AA_il_1ra	acute_bcell	BTF3	(Intercept)	9.43271	9.25884	9.60657	9.26612	106.521	0	0	961.117
AA_il_1ra	acute_bcell	CFL1	(Intercept)	9.13015	8.96095	9.29934	9.20796	105.947	0	0	957.827
AA_il_1ra	acute_bcell	MT-CO2	(Intercept)	12.3894	12.1561	12.6226	12.0236	104.298	0	0	948.267
AA_il_1ra	acute_bcell	RPS3A	(Intercept)	11.7573	11.5328	11.9818	11.4115	102.826	0	0	939.608
AA_il_1ra	acute_bcell	TMSB4X	(Intercept)	11.248	11.0324	11.4635	11.5002	102.466	0	0	937.47
AA_il_1ra	acute_bcell	RPSA	(Intercept)	10.7293	10.523	10.9357	10.4317	102.097	0	0	935.275
AA_il_1ra	acute_bcell	ATP5MC2	(Intercept)	8.75731	8.58819	8.92643	8.79728	101.668	0	0	932.705
AA_il_1ra	acute_bcell	RPL36AL	(Intercept)	8.64715	8.47984	8.81446	8.86838	101.473	0	0	931.536
AA_il_1ra	acute_bcell	RPS21	(Intercept)	11.3699	11.1485	11.5914	11.2232	100.804	0	0	927.506
AA_il_1ra	acute_bcell	RPS11	(Intercept)	9.73997	9.54879	9.93115	9.51258	100.028	0	0	922.8
AA_il_1ra	acute_bcell	RPS16	(Intercept)	10.154	9.95437	10.3536	10.1087	99.8724	0	0	921.85
AA_il_1ra	acute_bcell	RPL21	(Intercept)	10.8596	10.6444	11.0748	10.5391	99.0588	0	0	916.867
AA_il_1ra	acute_bcell	RPL7	(Intercept)	9.22304	9.03998	9.40609	9.08435	98.922	0	0	916.025
AA_il_1ra	acute_bcell	EEF1B2	(Intercept)	10.4152	10.2063	10.6242	10.1295	97.864	0	0	909.475
AA_il_1ra	acute_bcell	SNRPD2	(Intercept)	8.04022	7.87879	8.20166	8.05281	97.788	0	0	909.003
AA_il_1ra	acute_bcell	MYL6	(Intercept)	8.3805	8.21148	8.54953	8.62077	97.3456	0	0	906.241
AA_il_1ra	acute_bcell	RPS27	(Intercept)	12.6171	12.3606	12.8737	12.4616	96.5579	0	0	901.294
AA_il_1ra	acute_bcell	UBB	(Intercept)	8.22647	8.05626	8.39668	8.38561	94.8923	0	0	890.703
AA_il_1ra	acute_bcell	ARPC3	(Intercept)	8.87744	8.69215	9.06272	8.98155	94.0705	0	0	885.41
AA_il_1ra	acute_bcell	CALM1	(Intercept)	8.3252	8.14961	8.5008	8.46294	93.0848	0	0	879.003
AA_il_1ra	acute_bcell	CD74	(Intercept)	13.6415	13.352	13.9309	13.4968	92.5209	0	0	875.309
AA_il_1ra	acute_bcell	RPL37A	(Intercept)	10.1007	9.88428	10.3171	10.0013	91.6347	0	0	869.46
AA_il_1ra	acute_bcell	MALAT1	(Intercept)	12.5647	12.293	12.8365	12.763	90.7804	0	0	863.77
AA_il_1ra	acute_bcell	RPL3	(Intercept)	11.2584	11.0113	11.5055	10.9112	89.4479	0	0	854.794
AA_il_1ra	acute_bcell	ACTB	(Intercept)	11.2111	10.9636	11.4587	11.3055	88.9265	0	0	851.247
AA_il_1ra	acute_bcell	SLC25A6	(Intercept)	8.83618	8.64049	9.03188	8.59752	88.6517	0	0	849.37
AA_il_1ra	acute_bcell	PFN1	(Intercept)	9.49545	9.28509	9.70581	9.63726	88.6256	0	0	849.192
AA_il_1ra	acute_bcell	OST4	(Intercept)	7.77942	7.60561	7.95323	7.86965	87.8773	0	0	844.052
AA_il_1ra	acute_bcell	OAZ1	(Intercept)	8.93241	8.73199	9.13283	9.05701	87.5048	0	0	841.478
AA_il_1ra	acute_bcell	TMA7	(Intercept)	8.44103	8.24983	8.63223	8.36653	86.6794	0	0	835.738
AA_il_1ra	acute_bcell	HNRNPA1	(Intercept)	9.16385	8.95314	9.37456	9.14791	85.3898	0	0	826.668
AA_il_1ra	acute_bcell	COMMD6	(Intercept)	8.57504	8.37358	8.77649	8.34387	83.574	0	0	813.684
AA_il_1ra	acute_bcell	COX6C	(Intercept)	7.59674	7.41796	7.77553	7.78434	83.4264	0	0	812.617
AA_il_1ra	acute_bcell	CHCHD2	(Intercept)	8.24362	8.04956	8.43767	8.32835	83.405	0	0	812.462
AA_il_1ra	acute_bcell	ELOB	(Intercept)	7.3895	7.2153	7.56369	7.50183	83.2874	0	0	811.611
AA_il_1ra	acute_bcell	GABARAP	(Intercept)	7.80532	7.61996	7.99067	8.02265	82.6801	0	0	807.197
AA_il_1ra	acute_bcell	HLA-B	(Intercept)	11.0526	10.7876	11.3177	11.197	81.8769	0	0	801.315
AA_il_1ra	acute_bcell	ERP29	(Intercept)	7.85704	7.66821	8.04586	7.90542	81.6977	0	0	799.995
AA_il_1ra	acute_bcell	SKP1	(Intercept)	7.589	7.40598	7.77202	7.54913	81.4126	0	0	797.891
AA_il_1ra	acute_bcell	RPL27A	(Intercept)	9.01938	8.80181	9.23695	8.83973	81.3928	0	0	797.745
AA_il_1ra	acute_bcell	EEF2	(Intercept)	9.77519	9.53883	10.0115	9.47437	81.2003	0	0	796.32
AA_il_1ra	acute_bcell	CD52	(Intercept)	10.0861	9.84201	10.3303	9.81894	81.1196	0	0	795.722
AA_il_1ra	acute_bcell	HLA-DRA	(Intercept)	11.6381	11.3564	11.9198	11.5362	81.1182	0	0	795.711
AA_il_1ra	acute_bcell	ARL6IP4	(Intercept)	6.98094	6.81176	7.15012	7.0489	81.0161	0	0	794.953
AA_il_1ra	acute_bcell	HMGB1	(Intercept)	8.56967	8.36126	8.77808	8.58982	80.7333	0	0	792.851
AA_il_1ra	acute_bcell	RPL4	(Intercept)	9.56894	9.33386	9.80402	9.21154	79.9203	0	0	786.768
AA_il_1ra	acute_bcell	EIF3H	(Intercept)	7.76256	7.57142	7.95369	7.57568	79.7393	0	0	785.406
AA_il_1ra	acute_bcell	ARF1	(Intercept)	7.06308	6.88776	7.23839	7.25196	79.1005	0	0	780.579
AA_il_1ra	acute_bcell	RPL38	(Intercept)	9.38327	9.14904	9.6175	9.33055	78.6531	0	0	777.178
AA_il_1ra	acute_bcell	YWHAZ	(Intercept)	8.54831	8.33393	8.7627	8.58134	78.286	0	0	774.374
AA_il_1ra	acute_bcell	FXYD5	(Intercept)	8.47929	8.26645	8.69213	8.42972	78.2185	0	0	773.857
AA_il_1ra	acute_bcell	UBC	(Intercept)	9.18838	8.95149	9.42527	9.4989	76.155	0	0	757.871
AA_il_1ra	acute_bcell	SON	(Intercept)	7.89032	7.68408	8.09657	7.89328	75.113	0	0	749.656
AA_il_1ra	acute_bcell	COX6A1	(Intercept)	7.49051	7.29378	7.68723	7.87146	74.7574	0	0	746.831
AA_il_1ra	acute_bcell	MT-CO1	(Intercept)	11.8177	11.5036	12.1318	11.4716	73.8765	0	0	739.782
AA_il_1ra	acute_bcell	MT-ND2	(Intercept)	9.48828	9.23596	9.74059	9.12021	73.8334	0	0	739.435
AA_il_1ra	acute_bcell	FTH1	(Intercept)	10.4765	10.1962	10.7568	10.5045	73.3787	0	0	735.767
AA_il_1ra	acute_bcell	MT-ATP6	(Intercept)	11.1278	10.8299	11.4257	10.6698	73.347	0	0	735.511
AA_il_1ra	acute_bcell	ARHGDIB	(Intercept)	9.02205	8.77913	9.26497	8.97993	72.9213	0	0	732.058
AA_il_1ra	acute_bcell	CD37	(Intercept)	10.4533	10.1673	10.7393	10.4959	71.761	1.11254e-308	1.11254e-308	722.562
AA_il_1ra	acute_bcell	MT-ND1	(Intercept)	9.5019	9.23846	9.76533	9.40428	70.8185	1.11254e-308	1.11254e-308	714.754
AA_il_1ra	acute_bcell	H3F3B	(Intercept)	9.73948	9.46629	10.0127	10.0436	69.9961	1.11254e-308	1.11254e-308	707.871
AA_il_1ra	acute_bcell	ANP32B	(Intercept)	7.19636	6.99392	7.39881	7.268	69.7927	1.11254e-308	1.11254e-308	706.16
AA_il_1ra	acute_bcell	DDX5	(Intercept)	8.70299	8.45705	8.94893	8.74877	69.4772	1.11254e-308	1.11256e-308	703.496
AA_il_1ra	acute_bcell	HINT1	(Intercept)	9.1184	8.86054	9.37625	8.90449	69.4301	1.11254e-308	1.11257e-308	703.097
AA_il_1ra	acute_bcell	SRSF5	(Intercept)	7.78344	7.56064	8.00624	7.85119	68.5905	1.11314e-308	1.16462e-308	695.955
AA_il_1ra	acute_bcell	MT-ND4	(Intercept)	9.9396	9.6543	10.2249	9.44922	68.4012	1.11573e-308	1.38811e-308	694.335
AA_il_1ra	acute_bcell	MT-ND4L	(Intercept)	10.0356	9.74708	10.3241	9.93427	68.2986	1.12047e-308	1.79101e-308	693.456
AA_il_1ra	acute_bcell	RPL31	(Intercept)	9.11416	8.85173	9.37659	8.98549	68.1872	1.13383e-308	3.61682e-308	692.5
AA_il_1ra	acute_bcell	HLA-A	(Intercept)	9.613	9.33598	9.89002	9.97792	68.1323	1.14719e-308	5.84327e-308	692.028
AA_il_1ra	acute_bcell	PFDN5	(Intercept)	9.7	9.41577	9.98424	9.4936	67.0032	1.65819e-305	1.38807e-303	682.261
AA_il_1ra	acute_bcell	SARAF	(Intercept)	8.23231	7.99085	8.47377	8.32728	66.9392	2.94701e-305	2.4492e-303	681.704
AA_il_1ra	acute_bcell	CIRBP	(Intercept)	8.65268	8.39862	8.90673	8.48676	66.8692	5.53027e-305	4.56326e-303	681.094
AA_il_1ra	acute_bcell	RPL13A	(Intercept)	9.49529	9.21625	9.77433	9.23603	66.8112	9.32932e-305	7.64343e-303	680.587
AA_il_1ra	acute_bcell	NCL	(Intercept)	7.39907	7.17896	7.61918	7.53831	65.9985	1.45162e-301	1.18092e-299	673.46
AA_il_1ra	acute_bcell	ATP5MG	(Intercept)	8.5253	8.27086	8.77975	8.5177	65.784	1.02085e-300	8.24673e-299	671.568
AA_il_1ra	acute_bcell	PCBP2	(Intercept)	8.90376	8.63579	9.17174	9.05334	65.2359	1.52476e-298	1.2232e-296	666.711
AA_il_1ra	acute_bcell	RPL10A	(Intercept)	10.4277	10.1124	10.743	10.0925	64.9308	2.50685e-297	1.99719e-295	663.993
AA_il_1ra	acute_bcell	MT-CYB	(Intercept)	10.9774	10.6455	11.3094	10.362	64.9263	2.61317e-297	2.06762e-295	663.953
AA_il_1ra	acute_bcell	RPL27	(Intercept)	9.78729	9.48935	10.0852	9.54552	64.4971	1.36396e-295	1.07186e-293	660.113
AA_il_1ra	acute_bcell	RPL26	(Intercept)	10.5443	10.2219	10.8667	10.2862	64.2146	1.86132e-294	1.45283e-292	657.574
AA_il_1ra	acute_bcell	ATP5F1E	(Intercept)	9.238	8.95535	9.52064	9.35943	64.1719	2.76492e-294	2.14364e-292	657.19
AA_il_1ra	acute_bcell	SH3BGRL3	(Intercept)	8.68013	8.41273	8.94753	9.12386	63.7332	1.6291e-292	1.25463e-290	653.23
AA_il_1ra	acute_bcell	DBI	(Intercept)	6.96009	6.74551	7.17466	7.13044	63.6844	2.56821e-292	1.96477e-290	652.788
AA_il_1ra	acute_bcell	HLA-DPA1	(Intercept)	10.3822	10.0592	10.7052	10.409	63.1028	5.9036e-290	4.48674e-288	647.503
AA_il_1ra	acute_bcell	MT-ND3	(Intercept)	10.755	10.4199	11.09	10.3808	63.0268	1.2048e-289	9.09663e-288	646.809
AA_il_1ra	acute_bcell	MT-CO3	(Intercept)	10.9041	10.5623	11.2459	10.5101	62.6393	4.61576e-288	3.46242e-286	643.264
AA_il_1ra	acute_bcell	CORO1A	(Intercept)	8.4297	8.16503	8.69437	8.52438	62.5334	1.25433e-287	9.34837e-286	642.292
AA_il_1ra	acute_bcell	EDF1	(Intercept)	7.07565	6.84918	7.30212	7.60629	61.3427	1.02946e-282	7.62331e-281	631.282
AA_il_1ra	acute_bcell	TAGLN2	(Intercept)	8.92765	8.64048	9.21482	8.80226	61.0388	1.89528e-281	1.39454e-279	628.446
AA_il_1ra	acute_bcell	SLC25A3	(Intercept)	7.30842	7.07286	7.54397	7.21051	60.9156	6.18995e-281	4.52571e-279	627.293
AA_il_1ra	acute_bcell	SUMO2	(Intercept)	7.58463	7.33899	7.83026	8.11489	60.6244	1.02193e-279	7.42472e-278	624.563
AA_il_1ra	acute_bcell	HLA-DMA	(Intercept)	8.3686	8.09668	8.64051	8.33187	60.4271	6.86264e-279	4.95482e-277	622.708
AA_il_1ra	acute_bcell	YWHAB	(Intercept)	7.79121	7.53799	8.04444	7.84489	60.4089	8.18174e-279	5.87052e-277	622.537
AA_il_1ra	acute_bcell	PPIA	(Intercept)	8.95985	8.66798	9.25171	9.54414	60.2725	3.06402e-278	2.18491e-276	621.25
AA_il_1ra	acute_bcell	TOMM7	(Intercept)	8.35192	8.07575	8.62808	8.62874	59.3771	1.8644e-274	1.32132e-272	612.758
AA_il_1ra	acute_bcell	TAPBP	(Intercept)	6.91609	6.6874	7.14479	6.83906	59.3765	1.87606e-274	1.32148e-272	612.752
AA_il_1ra	acute_bcell	RPL23	(Intercept)	8.6453	8.35935	8.93125	8.28693	59.3593	2.22044e-274	1.55457e-272	612.588
AA_il_1ra	acute_bcell	HNRNPK	(Intercept)	7.63001	7.37508	7.88495	7.75997	58.762	7.81344e-272	5.4374e-270	606.871
AA_il_1ra	acute_bcell	LAPTM5	(Intercept)	9.48748	9.16965	9.80531	9.63135	58.6087	3.54115e-271	2.44955e-269	605.397
AA_il_1ra	acute_bcell	RPL17	(Intercept)	8.15613	7.88049	8.43178	8.03899	58.0951	5.707e-269	3.92424e-267	600.438
AA_il_1ra	acute_bcell	RPS2	(Intercept)	10.6676	10.3047	11.0305	10.3846	57.7103	2.61955e-267	1.7906e-265	596.704
AA_il_1ra	acute_bcell	RPS29	(Intercept)	9.70049	9.369	10.032	9.77338	57.455	3.35182e-266	2.27766e-264	594.216
AA_il_1ra	acute_bcell	GMFG	(Intercept)	7.1738	6.92846	7.41914	7.21659	57.4107	5.21978e-266	3.52625e-264	593.783
AA_il_1ra	acute_bcell	CCNI	(Intercept)	8.74451	8.44534	9.04368	8.65485	57.3885	6.51593e-266	4.37628e-264	593.567
AA_il_1ra	acute_bcell	HNRNPDL	(Intercept)	8.21851	7.93676	8.50026	8.31316	57.2701	2.13106e-265	1.42301e-263	592.41
AA_il_1ra	acute_bcell	RHOA	(Intercept)	8.18033	7.89959	8.46106	8.46205	57.211	3.85389e-265	2.55863e-263	591.831
AA_il_1ra	acute_bcell	DDX24	(Intercept)	6.95787	6.7187	7.19704	7.03033	57.1192	9.67551e-265	6.38694e-263	590.932
AA_il_1ra	acute_bcell	NDUFA4	(Intercept)	7.37613	7.12141	7.63085	7.5919	56.8557	1.36741e-263	8.97521e-262	588.346
AA_il_1ra	acute_bcell	EIF3F	(Intercept)	7.98636	7.70956	8.26316	7.93191	56.6484	1.10393e-262	7.20485e-261	586.306
AA_il_1ra	acute_bcell	PABPC1	(Intercept)	9.18154	8.86181	9.50127	9.14271	56.382	1.62973e-261	1.05768e-259	583.676
AA_il_1ra	acute_bcell	UQCRH	(Intercept)	7.44067	7.18082	7.70051	8.036	56.2223	8.21751e-261	5.30328e-259	582.096
AA_il_1ra	acute_bcell	EIF1	(Intercept)	10.4005	10.0356	10.7655	10.2515	55.9584	1.19729e-259	7.68396e-258	579.478
AA_il_1ra	acute_bcell	HNRNPA2B1	(Intercept)	7.97348	7.69316	8.25381	8.55217	55.8459	3.76059e-259	2.40013e-257	578.359
AA_il_1ra	acute_bcell	HLA-E	(Intercept)	9.25514	8.92963	9.58064	9.42726	55.8249	4.65773e-259	2.95638e-257	578.15
AA_il_1ra	acute_bcell	SSR2	(Intercept)	7.29318	7.03595	7.55042	7.37192	55.6669	2.33162e-258	1.47185e-256	576.576
AA_il_1ra	acute_bcell	HLA-C	(Intercept)	10.1876	9.81864	10.5565	10.2409	54.2153	7.12659e-252	4.47426e-250	561.973
AA_il_1ra	acute_bcell	PPDPF	(Intercept)	8.68167	8.36698	8.99636	8.63997	54.1657	1.19299e-251	7.44943e-250	561.469
AA_il_1ra	acute_bcell	TPM3	(Intercept)	7.31921	7.05386	7.58457	7.90095	54.1552	1.32941e-251	8.25664e-250	561.363
AA_il_1ra	acute_bcell	COX5B	(Intercept)	6.92942	6.67787	7.18096	7.61019	54.0865	2.71464e-251	1.67698e-249	560.664
AA_il_1ra	acute_bcell	MORF4L1	(Intercept)	7.12134	6.85839	7.38429	7.02073	53.1728	3.77769e-247	2.32127e-245	551.326
AA_il_1ra	acute_bcell	C4orf3	(Intercept)	6.75413	6.5045	7.00376	6.88303	53.122	6.4389e-247	3.93556e-245	550.804
AA_il_1ra	acute_bcell	LSP1	(Intercept)	8.25774	7.95215	8.56332	8.28359	53.0565	1.28086e-246	7.78763e-245	550.131
AA_il_1ra	acute_bcell	RPL22L1	(Intercept)	7.675	7.39056	7.95944	7.55515	52.9777	2.93355e-246	1.77426e-244	549.319
AA_il_1ra	acute_bcell	CYBA	(Intercept)	8.86851	8.53794	9.19908	9.26461	52.6739	7.21059e-245	4.33837e-243	546.184
AA_il_1ra	acute_bcell	SF3B5	(Intercept)	6.76674	6.5139	7.01957	6.65898	52.546	2.78324e-244	1.6659e-242	544.861
AA_il_1ra	acute_bcell	UBXN1	(Intercept)	7.39608	7.11923	7.67294	7.47843	52.4515	7.56508e-244	4.50473e-242	543.881
AA_il_1ra	acute_bcell	NAP1L1	(Intercept)	7.62612	7.33966	7.91258	7.23873	52.2691	5.22463e-243	3.09513e-241	541.988
AA_il_1ra	acute_bcell	CDC42	(Intercept)	7.44546	7.16402	7.72691	7.38737	51.941	1.70637e-241	1.00571e-239	538.573
AA_il_1ra	acute_bcell	APRT	(Intercept)	6.86186	6.60116	7.12256	7.13887	51.6788	2.79023e-240	1.63618e-238	535.835
AA_il_1ra	acute_bcell	HNRNPC	(Intercept)	6.97422	6.70904	7.2394	7.50631	51.6362	4.40035e-240	2.56732e-238	535.388
AA_il_1ra	acute_bcell	TCF25	(Intercept)	6.24925	6.01134	6.48716	6.80307	51.5737	8.58395e-240	4.983e-238	534.733
AA_il_1ra	acute_bcell	SLC25A5	(Intercept)	7.13584	6.86415	7.40753	7.65239	51.5672	9.19975e-240	5.31377e-238	534.665
AA_il_1ra	acute_bcell	ANAPC16	(Intercept)	7.64627	7.355	7.93754	7.64697	51.5419	1.20488e-239	6.92474e-238	534.401
AA_il_1ra	acute_bcell	HIGD2A	(Intercept)	6.9187	6.65492	7.18248	7.35314	51.4979	1.9301e-239	1.10379e-237	533.939
AA_il_1ra	acute_bcell	CNBP	(Intercept)	7.55987	7.26995	7.8498	7.69885	51.1953	4.9447e-238	2.81385e-236	530.76
AA_il_1ra	acute_bcell	HLA-DQB1	(Intercept)	9.03706	8.69019	9.38392	9.34014	51.1532	7.7696e-238	4.39973e-236	530.317
AA_il_1ra	acute_bcell	SAT1	(Intercept)	7.45585	7.16841	7.74329	7.88137	50.9278	8.77373e-237	4.9441e-235	527.94
AA_il_1ra	acute_bcell	EPC1	(Intercept)	7.20728	6.92816	7.48641	7.14293	50.696	1.06751e-235	5.98634e-234	525.49
AA_il_1ra	acute_bcell	SYNGR2	(Intercept)	7.96399	7.65527	8.27271	7.94922	50.6497	1.76015e-235	9.82284e-234	525
AA_il_1ra	acute_bcell	CD79A	(Intercept)	9.0366	8.6862	9.387	9.71796	50.6344	2.07713e-235	1.15361e-233	524.838
AA_il_1ra	acute_bcell	COX6B1	(Intercept)	7.0115	6.73749	7.2855	7.81087	50.2409	1.4709e-233	8.13009e-232	520.659
AA_il_1ra	acute_bcell	NDUFB11	(Intercept)	6.65124	6.39068	6.9118	7.29758	50.1191	5.5269e-233	3.04032e-231	519.361
AA_il_1ra	acute_bcell	PRDX5	(Intercept)	6.60868	6.34977	6.86759	6.76568	50.1152	5.76625e-233	3.15695e-231	519.319
AA_il_1ra	acute_bcell	GPSM3	(Intercept)	7.36141	7.07267	7.65015	7.84757	50.0567	1.08842e-232	5.93086e-231	518.696
AA_il_1ra	acute_bcell	COX7A2	(Intercept)	7.00711	6.73223	7.28198	7.64843	50.0502	1.16851e-232	6.33738e-231	518.627
AA_il_1ra	acute_bcell	UBL5	(Intercept)	6.67743	6.41484	6.94002	7.25443	49.9273	4.44982e-232	2.40207e-230	517.315
AA_il_1ra	acute_bcell	NSA2	(Intercept)	7.23356	6.94905	7.51807	6.97704	49.9182	4.9166e-232	2.6417e-230	517.217
AA_il_1ra	acute_bcell	EIF3K	(Intercept)	7.63	7.32975	7.93025	8.18653	49.8933	6.44335e-232	3.446e-230	516.952
AA_il_1ra	acute_bcell	C12orf57	(Intercept)	7.13583	6.85494	7.41672	7.36979	49.879	7.52923e-232	4.00818e-230	516.799
AA_il_1ra	acute_bcell	HLA-DRB1	(Intercept)	10.4212	10.0093	10.8331	10.4278	49.6758	6.91058e-231	3.66197e-229	514.624
AA_il_1ra	acute_bcell	ZFAS1	(Intercept)	7.938	7.62421	8.25179	7.88352	49.6681	7.52249e-231	3.96803e-229	514.54
AA_il_1ra	acute_bcell	SH3BGRL	(Intercept)	7.08978	6.80936	7.37021	7.11239	49.6391	1.0322e-230	5.42001e-229	514.23
AA_il_1ra	acute_bcell	TAF1D	(Intercept)	6.82134	6.55134	7.09135	6.84881	49.6024	1.54198e-230	8.06018e-229	513.836
AA_il_1ra	acute_bcell	SNU13	(Intercept)	6.32312	6.07102	6.57521	6.9617	49.2463	7.61795e-229	3.96408e-227	510.009
AA_il_1ra	acute_bcell	PARK7	(Intercept)	6.72181	6.45329	6.99033	6.8195	49.1494	2.20683e-228	1.1432e-226	508.965
AA_il_1ra	acute_bcell	MYL12B	(Intercept)	6.73145	6.46118	7.00171	7.37663	48.9014	3.37926e-227	1.74273e-225	506.286
AA_il_1ra	acute_bcell	LAMTOR4	(Intercept)	6.45092	6.1918	6.71004	7.02693	48.8796	4.29804e-227	2.20671e-225	506.05
AA_il_1ra	acute_bcell	HLA-DPB1	(Intercept)	9.98527	9.58265	10.3879	9.95901	48.6931	3.36246e-226	1.71872e-224	504.031
AA_il_1ra	acute_bcell	MT-ND5	(Intercept)	8.95982	8.5977	9.32194	8.52357	48.5794	1.18192e-225	6.0148e-224	502.797
AA_il_1ra	acute_bcell	CUTA	(Intercept)	6.40739	6.14761	6.66716	6.90128	48.4272	6.36969e-225	3.22731e-223	501.143
AA_il_1ra	acute_bcell	RAD23A	(Intercept)	6.17051	5.91962	6.42141	6.32168	48.2873	3.00165e-224	1.5142e-222	499.62
AA_il_1ra	acute_bcell	UQCR11	(Intercept)	6.69481	6.42243	6.9672	7.36897	48.2573	4.1905e-224	2.10472e-222	499.293
AA_il_1ra	acute_bcell	UQCRB	(Intercept)	7.56943	7.26123	7.87763	7.97298	48.2206	6.29753e-224	3.14931e-222	498.893
AA_il_1ra	acute_bcell	RSL1D1	(Intercept)	6.50239	6.2372	6.76758	6.35301	48.1416	1.51384e-223	7.53786e-222	498.031
AA_il_1ra	acute_bcell	HNRNPU	(Intercept)	6.51107	6.24488	6.77725	7.07524	48.0257	5.49183e-223	2.72281e-221	496.766
AA_il_1ra	acute_bcell	SF3B2	(Intercept)	6.66829	6.39566	6.94093	6.77254	48.0212	5.77499e-223	2.85097e-221	496.716
AA_il_1ra	acute_bcell	SEPT6	(Intercept)	7.17195	6.8781	7.4658	6.94406	47.9199	1.78339e-222	8.76667e-221	495.609
AA_il_1ra	acute_bcell	EIF5A	(Intercept)	7.8028	7.48123	8.12436	7.78957	47.641	4.00488e-221	1.96035e-219	492.552
AA_il_1ra	acute_bcell	RNPS1	(Intercept)	6.35646	6.09433	6.61859	6.52148	47.6105	5.63544e-221	2.74686e-219	492.217
AA_il_1ra	acute_bcell	LSM7	(Intercept)	7.62695	7.31159	7.94231	7.63091	47.4843	2.31075e-220	1.12159e-218	490.83
AA_il_1ra	acute_bcell	RBM8A	(Intercept)	6.14688	5.89224	6.40153	6.66434	47.3935	6.39097e-220	3.08906e-218	489.831
AA_il_1ra	acute_bcell	HSP90AB1	(Intercept)	8.7537	8.3898	9.1176	8.71961	47.2297	4.01206e-219	1.93114e-217	488.026
AA_il_1ra	acute_bcell	PAIP2	(Intercept)	6.61435	6.33895	6.88976	6.59079	47.1542	9.36699e-219	4.48994e-217	487.193
AA_il_1ra	acute_bcell	GUK1	(Intercept)	6.10988	5.85445	6.36531	6.77012	46.9642	7.93698e-218	3.78876e-216	485.093
AA_il_1ra	acute_bcell	GAPDH	(Intercept)	8.97319	8.59669	9.34968	9.30463	46.7941	5.39761e-217	2.56598e-215	483.208
AA_il_1ra	acute_bcell	FKBP1A	(Intercept)	6.32301	6.05733	6.58868	6.49071	46.7283	1.13461e-216	5.37172e-215	482.478
AA_il_1ra	acute_bcell	PRRC2C	(Intercept)	7.07539	6.77674	7.37405	7.02652	46.5142	1.27569e-215	6.01499e-214	480.1
AA_il_1ra	acute_bcell	SNHG8	(Intercept)	6.96943	6.67486	7.26401	6.99825	46.4517	2.58583e-215	1.21429e-213	479.405
AA_il_1ra	acute_bcell	PTPRC	(Intercept)	7.734	7.40683	8.06116	7.7785	46.4135	3.98698e-215	1.86468e-213	478.979
AA_il_1ra	acute_bcell	SYF2	(Intercept)	6.74888	6.46265	7.03511	6.65085	46.2938	1.54894e-214	7.21506e-213	477.645
AA_il_1ra	acute_bcell	HCLS1	(Intercept)	6.65437	6.37108	6.93766	7.19483	46.119	1.12651e-213	5.2263e-212	475.694
AA_il_1ra	acute_bcell	HMGN1	(Intercept)	7.52531	7.20428	7.84634	7.76421	46.024	3.31924e-213	1.53375e-211	474.632
AA_il_1ra	acute_bcell	PSMA7	(Intercept)	6.38573	6.11315	6.6583	7.0667	45.9971	4.50913e-213	2.07528e-211	474.331
AA_il_1ra	acute_bcell	ZFP36	(Intercept)	7.6265	7.30022	7.95278	7.81412	45.8924	1.48575e-212	6.81085e-211	473.158
AA_il_1ra	acute_bcell	TBCA	(Intercept)	6.85117	6.55776	7.14459	7.02214	45.8445	2.56206e-212	1.16984e-210	472.622
AA_il_1ra	acute_bcell	SET	(Intercept)	6.20994	5.94339	6.47649	6.68347	45.7417	8.27568e-212	3.76381e-210	471.469
AA_il_1ra	acute_bcell	RPS20	(Intercept)	7.60789	7.28098	7.9348	7.3053	45.6922	1.45748e-211	6.60265e-210	470.912
AA_il_1ra	acute_bcell	LTB	(Intercept)	9.7975	9.37357	10.2214	9.68767	45.3758	5.43423e-210	2.45219e-208	467.353
AA_il_1ra	acute_bcell	ZFP36L1	(Intercept)	8.04743	7.69902	8.39584	7.81555	45.3493	7.3591e-210	3.30787e-208	467.055
AA_il_1ra	acute_bcell	TOMM20	(Intercept)	7.07773	6.77002	7.38544	6.83559	45.1599	6.46664e-209	2.89545e-207	464.917
AA_il_1ra	acute_bcell	ATP6V1G1	(Intercept)	7.41264	7.09031	7.73496	8.01978	45.1532	6.98664e-209	3.11621e-207	464.841
AA_il_1ra	acute_bcell	MYL12A	(Intercept)	7.68287	7.34861	8.01713	8.51791	45.1275	9.3827e-209	4.16881e-207	464.551
AA_il_1ra	acute_bcell	TXNIP	(Intercept)	9.43156	9.02115	9.84196	9.76429	45.1204	1.01788e-208	4.50518e-207	464.471
AA_il_1ra	acute_bcell	ARPC2	(Intercept)	7.75069	7.41317	8.08821	8.27042	45.0864	1.50473e-208	6.63461e-207	464.086
AA_il_1ra	acute_bcell	MS4A1	(Intercept)	9.31245	8.90658	9.71832	9.50168	45.0488	2.3193e-208	1.01873e-206	463.661
AA_il_1ra	acute_bcell	WDR83OS	(Intercept)	6.71649	6.42347	7.0095	6.93078	45.0042	3.87364e-208	1.69501e-206	463.156
AA_il_1ra	acute_bcell	EIF3M	(Intercept)	6.66036	6.36973	6.95098	6.54629	44.9957	4.2697e-208	1.86126e-206	463.06
AA_il_1ra	acute_bcell	CSDE1	(Intercept)	6.74289	6.4477	7.03809	6.61026	44.8479	2.34211e-207	1.01714e-205	461.386
AA_il_1ra	acute_bcell	ARHGDIA	(Intercept)	6.34275	6.06411	6.62139	6.60232	44.6929	1.39905e-206	6.05313e-205	459.627
AA_il_1ra	acute_bcell	UBE2D2	(Intercept)	7.33984	7.01736	7.66232	7.46382	44.6876	1.48691e-206	6.40926e-205	459.567
AA_il_1ra	acute_bcell	MBNL1	(Intercept)	6.55347	6.26457	6.84236	6.93528	44.5387	8.30752e-206	3.5676e-204	457.874
AA_il_1ra	acute_bcell	TRAPPC1	(Intercept)	6.17676	5.90442	6.44909	6.91305	44.5307	9.11375e-206	3.89934e-204	457.783
AA_il_1ra	acute_bcell	CALM2	(Intercept)	7.32413	7.00072	7.64754	7.64433	44.4641	1.97079e-205	8.40095e-204	457.024
AA_il_1ra	acute_bcell	PSME1	(Intercept)	7.46319	7.13221	7.79418	8.18207	44.2712	1.8404e-204	7.81629e-203	454.825
AA_il_1ra	acute_bcell	EIF3G	(Intercept)	6.69661	6.39877	6.99445	7.29409	44.1439	8.06268e-204	3.41172e-202	453.371
AA_il_1ra	acute_bcell	EIF4A2	(Intercept)	6.9761	6.66515	7.28705	7.22677	44.0476	2.46891e-203	1.04091e-201	452.269
AA_il_1ra	acute_bcell	EIF4B	(Intercept)	6.46125	6.17308	6.74943	6.74729	44.0213	3.35133e-203	1.4078e-201	451.968
AA_il_1ra	acute_bcell	EIF3E	(Intercept)	7.47328	7.13954	7.80703	7.74689	43.9647	6.46914e-203	2.70766e-201	451.321
AA_il_1ra	acute_bcell	UFC1	(Intercept)	6.71502	6.41468	7.01536	6.61634	43.897	1.42277e-202	5.93351e-201	450.545
AA_il_1ra	acute_bcell	NDUFA1	(Intercept)	7.18304	6.86106	7.50502	7.14115	43.8012	4.3456e-202	1.80577e-200	449.446
AA_il_1ra	acute_bcell	SF1	(Intercept)	7.10421	6.78531	7.42312	7.53264	43.7381	9.06245e-202	3.75231e-200	448.722
AA_il_1ra	acute_bcell	ATP5PF	(Intercept)	6.67286	6.37151	6.97421	6.77452	43.4758	1.94103e-200	8.00815e-199	445.705
AA_il_1ra	acute_bcell	DDT	(Intercept)	6.62438	6.32476	6.92399	6.43268	43.4095	4.21233e-200	1.7317e-198	444.942
AA_il_1ra	acute_bcell	VIM	(Intercept)	7.6573	7.31091	8.00369	8.70992	43.4023	4.58214e-200	1.87705e-198	444.86
AA_il_1ra	acute_bcell	POMP	(Intercept)	6.64452	6.34297	6.94607	6.76921	43.2625	2.35654e-199	9.61936e-198	443.247
AA_il_1ra	acute_bcell	C9orf16	(Intercept)	6.32726	6.0393	6.61523	6.69241	43.1401	9.91242e-199	4.03198e-197	441.832
AA_il_1ra	acute_bcell	SRRM2	(Intercept)	6.37008	6.07885	6.6613	6.56119	42.9454	9.75888e-198	3.9556e-196	439.58
AA_il_1ra	acute_bcell	ICAM3	(Intercept)	6.779	6.46894	7.08906	6.56907	42.9264	1.22098e-197	4.93172e-196	439.359
AA_il_1ra	acute_bcell	RPL36A	(Intercept)	8.27571	7.89714	8.65428	8.17486	42.92	1.31629e-197	5.29818e-196	439.285
AA_il_1ra	acute_bcell	TCEA1	(Intercept)	6.58722	6.28578	6.88865	7.14165	42.9053	1.56468e-197	6.2761e-196	439.115
AA_il_1ra	acute_bcell	HSP90AA1	(Intercept)	7.63595	7.28552	7.98638	8.23419	42.7823	6.65742e-197	2.66113e-195	437.689
AA_il_1ra	acute_bcell	TMEM256	(Intercept)	6.30685	6.01697	6.59672	6.07292	42.7173	1.43219e-196	5.70505e-195	436.934
AA_il_1ra	acute_bcell	S100A6	(Intercept)	7.34855	7.01054	7.68656	8.00947	42.6849	2.09748e-196	8.32651e-195	436.558
AA_il_1ra	acute_bcell	HNRNPA3	(Intercept)	6.65406	6.34763	6.96048	7.18229	42.6347	3.79207e-196	1.5002e-194	435.975
AA_il_1ra	acute_bcell	LIMD2	(Intercept)	8.00936	7.6401	8.37862	8.66511	42.5863	6.71805e-196	2.6487e-194	435.411
AA_il_1ra	acute_bcell	C19orf53	(Intercept)	6.22383	5.93678	6.51088	6.79659	42.5706	8.09014e-196	3.17882e-194	435.228
AA_il_1ra	acute_bcell	CD53	(Intercept)	7.40288	7.05974	7.74602	7.55591	42.3575	1.00464e-194	3.93409e-193	432.747
AA_il_1ra	acute_bcell	ERH	(Intercept)	6.09466	5.81184	6.37748	6.80758	42.3106	1.74936e-194	6.82723e-193	432.2
AA_il_1ra	acute_bcell	ARGLU1	(Intercept)	6.74006	6.42635	7.05376	7.03963	42.1835	7.88603e-194	3.06732e-192	430.716
AA_il_1ra	acute_bcell	SWAP70	(Intercept)	6.88941	6.56864	7.21019	6.61528	42.1686	9.40677e-194	3.64655e-192	430.543
AA_il_1ra	acute_bcell	PSMB6	(Intercept)	6.1526	5.86609	6.43911	6.40545	42.1628	1.00804e-193	3.89461e-192	430.475
AA_il_1ra	acute_bcell	EZR	(Intercept)	7.73134	7.3713	8.09139	8.00248	42.1603	1.03848e-193	3.99885e-192	430.445
AA_il_1ra	acute_bcell	NDUFB9	(Intercept)	6.18606	5.89726	6.47486	6.79331	42.0554	3.60367e-193	1.38304e-191	429.219
AA_il_1ra	acute_bcell	STK17B	(Intercept)	6.67805	6.36554	6.99055	6.85086	41.9562	1.17161e-192	4.48159e-191	428.057
AA_il_1ra	acute_bcell	C11orf58	(Intercept)	6.27922	5.98495	6.57349	6.92231	41.8951	2.42259e-192	9.23624e-191	427.342
AA_il_1ra	acute_bcell	CLIC1	(Intercept)	7.32835	6.98328	7.67341	8.21352	41.6979	2.53355e-191	9.6275e-190	425.028
AA_il_1ra	acute_bcell	ACTG1	(Intercept)	8.95367	8.53158	9.37577	9.11506	41.6482	4.57774e-191	1.73384e-189	424.445
AA_il_1ra	acute_bcell	RNASET2	(Intercept)	7.45287	7.10117	7.80457	7.60065	41.6062	7.55228e-191	2.85111e-189	423.952
AA_il_1ra	acute_bcell	LAMTOR1	(Intercept)	6.21919	5.92533	6.51305	6.52867	41.5527	1.43092e-190	5.38435e-189	423.322
AA_il_1ra	acute_bcell	AES	(Intercept)	6.37275	6.07135	6.67416	6.71802	41.5126	2.30971e-190	8.66292e-189	422.85
AA_il_1ra	acute_bcell	SRRM1	(Intercept)	6.70497	6.38703	7.02292	7.07662	41.4051	8.3401e-190	3.11796e-188	421.584
AA_il_1ra	acute_bcell	KMT2E	(Intercept)	7.07897	6.74257	7.41536	7.11466	41.3168	2.39551e-189	8.92676e-188	420.544
AA_il_1ra	acute_bcell	RBM3	(Intercept)	8.11583	7.73006	8.5016	7.77627	41.3059	2.73003e-189	1.01406e-187	420.416
AA_il_1ra	acute_bcell	JTB	(Intercept)	6.60665	6.29106	6.92224	6.71162	41.1022	3.13213e-188	1.15969e-186	418.01
AA_il_1ra	acute_bcell	SNRPG	(Intercept)	6.59114	6.27578	6.9065	6.74012	41.0356	6.96041e-188	2.5689e-186	417.223
AA_il_1ra	acute_bcell	CTSS	(Intercept)	6.97871	6.64453	7.31289	6.94793	41.0013	1.04991e-187	3.86259e-186	416.818
AA_il_1ra	acute_bcell	PGK1	(Intercept)	6.36618	6.0611	6.67126	6.95369	40.9699	1.53078e-187	5.61384e-186	416.446
AA_il_1ra	acute_bcell	UBE2D3	(Intercept)	7.34277	6.99083	7.6947	7.39573	40.9639	1.64486e-187	6.0131e-186	416.375
AA_il_1ra	acute_bcell	UBE2N	(Intercept)	6.27441	5.97289	6.57593	6.05853	40.8567	5.96634e-187	2.17423e-185	415.105
AA_il_1ra	acute_bcell	EMP3	(Intercept)	7.88908	7.50946	8.2687	8.35035	40.8022	1.14799e-186	4.17032e-185	414.46
AA_il_1ra	acute_bcell	EID1	(Intercept)	6.20784	5.90898	6.50671	6.75206	40.7821	1.46218e-186	5.29501e-185	414.221
AA_il_1ra	acute_bcell	CDC37	(Intercept)	5.97058	5.68311	6.25805	6.50546	40.7786	1.5255e-186	5.50705e-185	414.179
AA_il_1ra	acute_bcell	HMGN2	(Intercept)	7.50994	7.14775	7.87212	8.14152	40.7109	3.44335e-186	1.23918e-184	413.376
AA_il_1ra	acute_bcell	SEPT7	(Intercept)	6.93092	6.59613	7.26571	7.18551	40.6462	7.50693e-186	2.69317e-184	412.608
AA_il_1ra	acute_bcell	UXT	(Intercept)	6.97127	6.63449	7.30806	7.2482	40.6414	7.95573e-186	2.84534e-184	412.551
AA_il_1ra	acute_bcell	UBXN4	(Intercept)	5.49545	5.22968	5.76122	6.14659	40.5978	1.3444e-185	4.79336e-184	412.033
AA_il_1ra	acute_bcell	MIF	(Intercept)	7.5882	7.22061	7.95579	8.3759	40.5305	3.02455e-185	1.07506e-183	411.234
AA_il_1ra	acute_bcell	PAPOLA	(Intercept)	6.43372	6.12175	6.74569	6.50776	40.4906	4.89494e-185	1.73455e-183	410.759
AA_il_1ra	acute_bcell	EIF5	(Intercept)	6.91557	6.57976	7.25139	6.86926	40.4324	9.88467e-185	3.49198e-183	410.066
AA_il_1ra	acute_bcell	EIF3L	(Intercept)	7.15885	6.81027	7.50742	7.29538	40.323	3.70397e-184	1.30452e-182	408.763
AA_il_1ra	acute_bcell	DAZAP2	(Intercept)	7.63328	7.26124	8.00532	8.06941	40.2833	5.98794e-184	2.10251e-182	408.29
AA_il_1ra	acute_bcell	BTG1	(Intercept)	9.86411	9.38235	10.3459	10.1954	40.2011	1.61741e-183	5.66192e-182	407.31
AA_il_1ra	acute_bcell	POLR1D	(Intercept)	5.80912	5.5246	6.09365	6.19171	40.0862	6.50087e-183	2.26882e-181	405.937
AA_il_1ra	acute_bcell	PPP1CA	(Intercept)	6.75421	6.42259	7.08584	7.26427	39.9884	2.12468e-182	7.39285e-181	404.769
AA_il_1ra	acute_bcell	ISCU	(Intercept)	6.40419	6.08953	6.71884	7.15526	39.9609	2.96837e-182	1.02975e-180	404.44
AA_il_1ra	acute_bcell	RAP1B	(Intercept)	6.29701	5.98702	6.60699	6.38993	39.8837	7.56458e-182	2.61635e-180	403.517
AA_il_1ra	acute_bcell	NDUFS5	(Intercept)	6.32234	6.01027	6.63442	6.44963	39.7765	2.78111e-181	9.59025e-180	402.233
AA_il_1ra	acute_bcell	MDH2	(Intercept)	6.18722	5.88105	6.4934	6.39464	39.6763	9.40363e-181	3.23306e-179	401.031
AA_il_1ra	acute_bcell	RBM39	(Intercept)	6.97579	6.63027	7.32132	7.56207	39.6386	1.48674e-180	5.0964e-179	400.579
AA_il_1ra	acute_bcell	COX8A	(Intercept)	6.45692	6.13652	6.77731	7.16724	39.5682	3.50311e-180	1.19728e-178	399.733
AA_il_1ra	acute_bcell	GTF3A	(Intercept)	6.20923	5.90078	6.51768	6.91647	39.5243	5.97965e-180	2.03767e-178	399.206
AA_il_1ra	acute_bcell	ACTR3	(Intercept)	6.76194	6.42587	7.09801	6.78493	39.5045	7.60798e-180	2.58492e-178	398.968
AA_il_1ra	acute_bcell	MTRNR2L12	(Intercept)	10.258	9.74819	10.7679	10.197	39.5038	7.67619e-180	2.60045e-178	398.959
AA_il_1ra	acute_bcell	ENSA	(Intercept)	6.19937	5.88739	6.51134	6.30197	39.0149	3.00137e-177	1.0138e-175	393.07
AA_il_1ra	acute_bcell	YBX1	(Intercept)	7.6536	7.26784	8.03935	8.35356	38.9546	6.28261e-177	2.11594e-175	392.341
AA_il_1ra	acute_bcell	GSTK1	(Intercept)	6.31128	5.99302	6.62953	6.81685	38.9358	7.91275e-177	2.65721e-175	392.113
AA_il_1ra	acute_bcell	PPIG	(Intercept)	5.9352	5.63556	6.23485	6.32012	38.8897	1.39182e-176	4.66037e-175	391.556
AA_il_1ra	acute_bcell	SRSF7	(Intercept)	6.56388	6.23242	6.89534	7.07021	38.8807	1.5541e-176	5.18872e-175	391.447
AA_il_1ra	acute_bcell	GPX4	(Intercept)	6.87523	6.52751	7.22296	7.12249	38.8203	3.25836e-176	1.08474e-174	390.717
AA_il_1ra	acute_bcell	HNRNPA0	(Intercept)	7.51279	7.13259	7.893	7.31758	38.7963	4.3729e-176	1.4516e-174	390.426
AA_il_1ra	acute_bcell	TRA2B	(Intercept)	6.89195	6.54268	7.24123	7.00536	38.742	8.51374e-176	2.81807e-174	389.769
AA_il_1ra	acute_bcell	ATP5F1B	(Intercept)	6.74921	6.40711	7.09132	7.10272	38.7345	9.32817e-176	3.07883e-174	389.679
AA_il_1ra	acute_bcell	SERP1	(Intercept)	7.69691	7.30613	8.0877	7.87132	38.6711	2.0315e-175	6.68599e-174	388.91
AA_il_1ra	acute_bcell	LCP1	(Intercept)	6.35968	6.03561	6.68376	6.73326	38.5299	1.15123e-174	3.77814e-173	387.198
AA_il_1ra	acute_bcell	PNISR	(Intercept)	7.20931	6.84191	7.57671	7.63522	38.5266	1.19979e-174	3.92633e-173	387.158
AA_il_1ra	acute_bcell	NDUFB2	(Intercept)	6.3809	6.05509	6.7067	6.83849	38.4529	2.97044e-174	9.69336e-173	386.263
AA_il_1ra	acute_bcell	PEBP1	(Intercept)	6.29059	5.96935	6.61184	7.06374	38.4471	3.19092e-174	1.03835e-172	386.192
AA_il_1ra	acute_bcell	ST13	(Intercept)	7.02509	6.66587	7.38431	6.93691	38.3967	5.93257e-174	1.92509e-172	385.58
AA_il_1ra	acute_bcell	BANK1	(Intercept)	8.00032	7.59004	8.41061	7.88009	38.2848	2.35409e-173	7.61751e-172	384.219
AA_il_1ra	acute_bcell	UCP2	(Intercept)	7.25834	6.88543	7.63125	7.86531	38.2151	5.55596e-173	1.79281e-171	383.372
AA_il_1ra	acute_bcell	PAK2	(Intercept)	6.16664	5.84971	6.48358	6.18473	38.2021	6.52474e-173	2.09955e-171	383.213
AA_il_1ra	acute_bcell	WASF2	(Intercept)	6.35491	6.02735	6.68248	6.27912	38.0905	2.58483e-172	8.29442e-171	381.854
AA_il_1ra	acute_bcell	ATP5IF1	(Intercept)	6.35029	6.0223	6.67829	6.95663	38.0133	6.71104e-172	2.14753e-170	380.912
AA_il_1ra	acute_bcell	SELENOF	(Intercept)	6.38134	6.05164	6.71105	6.84288	38.0009	7.82212e-172	2.49616e-170	380.761
AA_il_1ra	acute_bcell	SP100	(Intercept)	7.17837	6.80722	7.54952	7.29995	37.9735	1.09768e-171	3.49321e-170	380.426
AA_il_1ra	acute_bcell	TMEM230	(Intercept)	5.98421	5.67459	6.29384	5.91504	37.947	1.52161e-171	4.82902e-170	380.104
AA_il_1ra	acute_bcell	EIF2S3	(Intercept)	6.69833	6.35147	7.0452	6.58407	37.9149	2.26542e-171	7.16989e-170	379.711
AA_il_1ra	acute_bcell	RAC2	(Intercept)	7.68662	7.28751	8.08573	8.48316	37.8137	7.91598e-171	2.49851e-169	378.476
AA_il_1ra	acute_bcell	RAN	(Intercept)	6.5973	6.25438	6.94021	7.46215	37.7731	1.30891e-170	4.12002e-169	377.979
AA_il_1ra	acute_bcell	ATP5ME	(Intercept)	6.4338	6.0993	6.76831	6.73406	37.7636	1.47191e-170	4.62052e-169	377.863
AA_il_1ra	acute_bcell	MAP1LC3B	(Intercept)	5.5755	5.28548	5.86553	6.24391	37.7442	1.87242e-170	5.86185e-169	377.626
AA_il_1ra	acute_bcell	PHB2	(Intercept)	6.46905	6.13247	6.80562	6.97426	37.7366	2.0583e-170	6.42634e-169	377.532
AA_il_1ra	acute_bcell	ANKRD12	(Intercept)	6.53286	6.1927	6.87302	6.52446	37.7073	2.95917e-170	9.2141e-169	377.174
AA_il_1ra	acute_bcell	SRSF11	(Intercept)	6.1645	5.8432	6.48579	6.49659	37.6705	4.66894e-170	1.44699e-168	376.723
AA_il_1ra	acute_bcell	KRTCAP2	(Intercept)	6.27941	5.95212	6.60669	7.00654	37.6704	4.67216e-170	1.44699e-168	376.723
AA_il_1ra	acute_bcell	ENO1	(Intercept)	6.70293	6.35343	7.05243	6.80967	37.6553	5.63374e-170	1.74013e-168	376.538
AA_il_1ra	acute_bcell	AUP1	(Intercept)	5.71428	5.41608	6.01248	6.41418	37.6233	8.37415e-170	2.57969e-168	376.147
AA_il_1ra	acute_bcell	RHOG	(Intercept)	6.51814	6.17757	6.85871	6.47155	37.5775	1.47897e-169	4.54388e-168	375.585
AA_il_1ra	acute_bcell	CD79B	(Intercept)	7.53768	7.14278	7.93258	8.02041	37.4759	5.21632e-169	1.59838e-167	374.34
AA_il_1ra	acute_bcell	NCF1	(Intercept)	7.54823	7.15248	7.94399	8.02935	37.4474	7.43012e-169	2.27071e-167	373.991
AA_il_1ra	acute_bcell	ZC3H15	(Intercept)	5.82769	5.52182	6.13356	6.43581	37.4083	1.20798e-168	3.68195e-167	373.511
AA_il_1ra	acute_bcell	TMEM50A	(Intercept)	5.80833	5.50324	6.11342	5.99356	37.3792	1.73353e-168	5.26994e-167	373.154
AA_il_1ra	acute_bcell	HNRNPR	(Intercept)	5.70753	5.40758	6.00748	6.21528	37.3599	2.20452e-168	6.68414e-167	372.917
AA_il_1ra	acute_bcell	MTDH	(Intercept)	6.28982	5.95922	6.62041	7.12384	37.3552	2.3359e-168	7.06395e-167	372.86
AA_il_1ra	acute_bcell	TMBIM6	(Intercept)	6.52583	6.18246	6.8692	7.29494	37.3148	3.86134e-168	1.16465e-166	372.363
AA_il_1ra	acute_bcell	SRSF10	(Intercept)	6.00488	5.68879	6.32098	6.51152	37.2986	4.72188e-168	1.4205e-166	372.165
AA_il_1ra	acute_bcell	EIF4G2	(Intercept)	6.08136	5.76115	6.40157	6.63951	37.2881	5.38069e-168	1.61449e-166	372.036
AA_il_1ra	acute_bcell	SUMO1	(Intercept)	5.69669	5.39646	5.99693	6.24786	37.2533	8.29616e-168	2.48283e-166	371.608
AA_il_1ra	acute_bcell	EML4	(Intercept)	6.38048	6.04388	6.71708	6.36895	37.2173	1.29785e-167	3.87409e-166	371.166
AA_il_1ra	acute_bcell	ILF2	(Intercept)	6.0428	5.72399	6.36161	6.1657	37.2145	1.34467e-167	4.00351e-166	371.131
AA_il_1ra	acute_bcell	NPC2	(Intercept)	6.03528	5.71685	6.35371	6.35801	37.2126	1.37685e-167	4.08879e-166	371.108
AA_il_1ra	acute_bcell	ADD3	(Intercept)	5.72129	5.41942	6.02315	6.22685	37.212	1.38639e-167	4.10655e-166	371.101
AA_il_1ra	acute_bcell	MRPS21	(Intercept)	6.22276	5.89404	6.55148	6.69038	37.1675	2.41239e-167	7.12735e-166	370.554
AA_il_1ra	acute_bcell	SNX3	(Intercept)	7.56307	7.16137	7.96477	7.81986	36.9662	2.96411e-166	8.73506e-165	368.076
AA_il_1ra	acute_bcell	SNX2	(Intercept)	6.89502	6.52855	7.26149	7.41791	36.9409	4.06659e-166	1.19535e-164	367.764
AA_il_1ra	acute_bcell	ARID5B	(Intercept)	6.36238	6.02407	6.70069	6.34876	36.9238	5.03414e-166	1.476e-164	367.553
AA_il_1ra	acute_bcell	FUS	(Intercept)	6.21498	5.88439	6.54557	6.75656	36.9104	5.94577e-166	1.73888e-164	367.389
AA_il_1ra	acute_bcell	MED10	(Intercept)	5.95317	5.63439	6.27195	6.34011	36.6657	1.26508e-164	3.69044e-163	364.369
AA_il_1ra	acute_bcell	ATP6V1F	(Intercept)	5.94035	5.62165	6.25905	6.57032	36.5963	3.01355e-164	8.7689e-163	363.511
AA_il_1ra	acute_bcell	PRDX6	(Intercept)	6.22123	5.88696	6.5555	6.30326	36.5415	5.98127e-164	1.73607e-162	362.834
AA_il_1ra	acute_bcell	CD99	(Intercept)	6.3689	6.0264	6.7114	7.01022	36.5099	8.88951e-164	2.57373e-162	362.443
AA_il_1ra	acute_bcell	SAP18	(Intercept)	6.44936	6.10219	6.79653	7.19667	36.4734	1.40416e-163	4.05521e-162	361.991
AA_il_1ra	acute_bcell	FIS1	(Intercept)	6.11071	5.78063	6.44078	6.42596	36.3485	6.71442e-163	1.93429e-161	360.445
AA_il_1ra	acute_bcell	PRPF40A	(Intercept)	5.74825	5.43769	6.0588	5.78928	36.3417	7.3094e-163	2.10045e-161	360.361
AA_il_1ra	acute_bcell	SOD1	(Intercept)	6.39742	6.05147	6.74336	7.06738	36.308	1.11684e-162	3.20141e-161	359.942
AA_il_1ra	acute_bcell	POLD4	(Intercept)	7.05599	6.67411	7.43786	7.35476	36.278	1.62673e-162	4.65148e-161	359.571
AA_il_1ra	acute_bcell	TXNL1	(Intercept)	5.74808	5.43493	6.06122	5.66579	36.0401	3.22977e-161	9.21242e-160	356.618
AA_il_1ra	acute_bcell	SPCS1	(Intercept)	6.52177	6.16593	6.8776	7.17275	35.9854	6.42115e-161	1.82702e-159	355.939
AA_il_1ra	acute_bcell	SELENOH	(Intercept)	6.77712	6.40734	7.14691	7.33229	35.9835	6.57344e-161	1.86576e-159	355.916
AA_il_1ra	acute_bcell	RTRAF	(Intercept)	5.92923	5.60517	6.25329	6.59135	35.9233	1.40321e-160	3.97302e-159	355.167
AA_il_1ra	acute_bcell	BLOC1S2	(Intercept)	6.26724	5.92453	6.60994	6.02771	35.9053	1.76027e-160	4.97181e-159	354.943
AA_il_1ra	acute_bcell	FAM49B	(Intercept)	5.69714	5.38531	6.00896	5.92836	35.8715	2.69352e-160	7.58916e-159	354.522
AA_il_1ra	acute_bcell	LAMTOR5	(Intercept)	6.28748	5.94329	6.63166	6.69877	35.8664	2.87001e-160	8.06676e-159	354.459
AA_il_1ra	acute_bcell	TBCB	(Intercept)	5.60606	5.29798	5.91415	5.94616	35.727	1.66298e-159	4.66279e-158	352.723
AA_il_1ra	acute_bcell	UQCR10	(Intercept)	6.27979	5.93442	6.62516	7.11295	35.6996	2.34737e-159	6.56583e-158	352.383
AA_il_1ra	acute_bcell	BLK	(Intercept)	6.75207	6.38066	7.12348	6.83214	35.6933	2.54271e-159	7.09502e-158	352.304
AA_il_1ra	acute_bcell	PSAP	(Intercept)	6.19916	5.85803	6.54028	6.76269	35.6802	3.00066e-159	8.35267e-158	352.14
AA_il_1ra	acute_bcell	CD48	(Intercept)	6.70807	6.33861	7.07753	7.22156	35.6482	4.48936e-159	1.24666e-157	351.742
AA_il_1ra	acute_bcell	TSC22D3	(Intercept)	9.92298	9.37537	10.4706	10.0765	35.5773	1.09927e-158	3.04527e-157	350.857
AA_il_1ra	acute_bcell	LDHB	(Intercept)	6.45127	6.09472	6.80783	7.02085	35.5243	2.14548e-158	5.92932e-157	350.196
AA_il_1ra	acute_bcell	RBBP4	(Intercept)	6.13635	5.79676	6.47594	6.05769	35.4779	3.85685e-158	1.06335e-156	349.616
AA_il_1ra	acute_bcell	ATP6V0B	(Intercept)	6.01461	5.6814	6.34783	6.5781	35.4395	6.26176e-158	1.72228e-156	349.137
AA_il_1ra	acute_bcell	HSPA8	(Intercept)	7.46104	7.04757	7.87451	7.73945	35.4293	7.12586e-158	1.95529e-156	349.01
AA_il_1ra	acute_bcell	CYCS	(Intercept)	6.42103	6.06495	6.77711	6.67976	35.4046	9.7311e-158	2.66383e-156	348.702
AA_il_1ra	acute_bcell	SMCHD1	(Intercept)	6.69933	6.32725	7.07141	6.98478	35.3509	1.91778e-157	5.2374e-156	348.031
AA_il_1ra	acute_bcell	MEF2C	(Intercept)	7.13056	6.73423	7.5269	7.52223	35.3235	2.71509e-157	7.39734e-156	347.688
AA_il_1ra	acute_bcell	S100A4	(Intercept)	7.70003	7.27203	8.12804	7.61456	35.3226	2.74389e-157	7.45821e-156	347.677
AA_il_1ra	acute_bcell	PLP2	(Intercept)	6.59259	6.22605	6.95913	6.79531	35.3134	3.08515e-157	8.36611e-156	347.561
AA_il_1ra	acute_bcell	PRR13	(Intercept)	6.9362	6.55043	7.32196	7.61724	35.3022	3.55332e-157	9.6131e-156	347.422
AA_il_1ra	acute_bcell	BCLAF1	(Intercept)	6.35496	6.00088	6.70904	6.23984	35.238	8.00053e-157	2.1594e-155	346.619
AA_il_1ra	acute_bcell	CMTM6	(Intercept)	6.05869	5.72037	6.39702	6.35605	35.1601	2.14664e-156	5.78042e-155	345.644
AA_il_1ra	acute_bcell	ISG20	(Intercept)	7.66999	7.2409	8.09909	8.3632	35.095	4.89837e-156	1.31595e-154	344.828
AA_il_1ra	acute_bcell	DGUOK	(Intercept)	5.9049	5.57427	6.23553	5.96684	35.0647	7.18579e-156	1.92599e-154	344.45
AA_il_1ra	acute_bcell	PSMB1	(Intercept)	6.01686	5.67975	6.35397	6.8507	35.0431	9.44599e-156	2.52593e-154	344.179
AA_il_1ra	acute_bcell	CAPZB	(Intercept)	6.61668	6.24577	6.98759	7.03166	35.0248	1.19194e-155	3.17997e-154	343.949
AA_il_1ra	acute_bcell	CD55	(Intercept)	6.48752	6.1238	6.85125	6.24888	35.0194	1.27634e-155	3.39729e-154	343.882
AA_il_1ra	acute_bcell	OXA1L	(Intercept)	5.50341	5.19477	5.81205	6.11291	35.0095	1.44763e-155	3.84437e-154	343.757
AA_il_1ra	acute_bcell	SERBP1	(Intercept)	6.06791	5.72721	6.40861	6.82527	34.9684	2.43758e-155	6.45846e-154	343.242
AA_il_1ra	acute_bcell	UBE2I	(Intercept)	6.18506	5.83761	6.53251	6.88706	34.9506	3.05594e-155	8.07831e-154	343.019
AA_il_1ra	acute_bcell	VPS28	(Intercept)	5.9198	5.58721	6.25239	6.39226	34.9464	3.2195e-155	8.49126e-154	342.967
AA_il_1ra	acute_bcell	NDUFB10	(Intercept)	5.99289	5.65536	6.33042	6.48589	34.86	9.64095e-155	2.53695e-153	341.883
AA_il_1ra	acute_bcell	VCP	(Intercept)	5.53221	5.22004	5.84438	6.2149	34.7951	2.19917e-154	5.77381e-153	341.068
AA_il_1ra	acute_bcell	XRCC6	(Intercept)	6.01209	5.67279	6.35139	6.66081	34.7891	2.3732e-154	6.21659e-153	340.992
AA_il_1ra	acute_bcell	COX7B	(Intercept)	6.11294	5.76693	6.45895	6.68033	34.687	8.68085e-154	2.26881e-152	339.71
AA_il_1ra	acute_bcell	TRBC2	(Intercept)	6.73502	6.35288	7.11715	7.12413	34.6041	2.49026e-153	6.49379e-152	338.668
AA_il_1ra	acute_bcell	ATP5MC3	(Intercept)	6.50273	6.13365	6.87181	7.19719	34.5925	2.88604e-153	7.50891e-152	338.523
AA_il_1ra	acute_bcell	EVL	(Intercept)	6.53633	6.16523	6.90742	7.02954	34.5823	3.28602e-153	8.53036e-152	338.394
AA_il_1ra	acute_bcell	RBMX	(Intercept)	5.69389	5.36967	6.01811	6.19999	34.4807	1.19769e-152	3.10219e-151	337.116
AA_il_1ra	acute_bcell	SUB1	(Intercept)	7.68355	7.24557	8.12153	8.38735	34.4438	1.91676e-152	4.95357e-151	336.651
AA_il_1ra	acute_bcell	FOXP1	(Intercept)	7.40425	6.98208	7.82641	7.13645	34.4354	2.13316e-152	5.50051e-151	336.545
AA_il_1ra	acute_bcell	SNRPD3	(Intercept)	5.84889	5.51483	6.18296	6.41973	34.3755	4.57358e-152	1.1767e-150	335.791
AA_il_1ra	acute_bcell	GYPC	(Intercept)	6.2636	5.90568	6.62151	6.63453	34.3596	5.60068e-152	1.43776e-150	335.59
AA_il_1ra	acute_bcell	LMBRD1	(Intercept)	5.80824	5.47596	6.14052	6.15111	34.3201	9.27276e-152	2.37514e-150	335.092
AA_il_1ra	acute_bcell	SSR4	(Intercept)	7.5054	7.07577	7.93503	7.73781	34.2994	1.20651e-151	3.08355e-150	334.832
AA_il_1ra	acute_bcell	NEMF	(Intercept)	5.58305	5.26343	5.90268	5.68368	34.295	1.27578e-151	3.25339e-150	334.776
AA_il_1ra	acute_bcell	DNAJC4	(Intercept)	5.458	5.14551	5.7705	5.80981	34.2918	1.32976e-151	3.38357e-150	334.735
AA_il_1ra	acute_bcell	GRB2	(Intercept)	6.46079	6.09046	6.83112	7.04338	34.2533	2.17229e-151	5.51523e-150	334.25
AA_il_1ra	acute_bcell	NDUFS7	(Intercept)	5.57989	5.25971	5.90006	6.18578	34.2171	3.4482e-151	8.73545e-150	333.793
AA_il_1ra	acute_bcell	BRK1	(Intercept)	6.15176	5.79863	6.50488	6.80926	34.2038	4.08614e-151	1.03289e-149	333.625
AA_il_1ra	acute_bcell	RALGPS2	(Intercept)	6.79829	6.40793	7.18866	7.22779	34.193	4.69155e-151	1.18333e-149	333.489
AA_il_1ra	acute_bcell	OCIAD1	(Intercept)	5.97457	5.63138	6.31776	5.90651	34.1808	5.48071e-151	1.37937e-149	333.335
AA_il_1ra	acute_bcell	SCAND1	(Intercept)	6.11704	5.7654	6.46868	6.87869	34.1547	7.64007e-151	1.91865e-149	333.007
AA_il_1ra	acute_bcell	ATP6V0C	(Intercept)	6.6992	6.31352	7.08488	7.14297	34.1036	1.46853e-150	3.67993e-149	332.361
AA_il_1ra	acute_bcell	ATP5F1C	(Intercept)	5.67184	5.34501	5.99867	6.28984	34.0725	2.18301e-150	5.45848e-149	331.968
AA_il_1ra	acute_bcell	SCAF11	(Intercept)	5.51991	5.20182	5.83801	6.01607	34.071	2.22492e-150	5.55124e-149	331.95
AA_il_1ra	acute_bcell	PSME2	(Intercept)	6.74954	6.36027	7.1388	7.33708	34.0432	3.17523e-150	7.90523e-149	331.598
AA_il_1ra	acute_bcell	GNG5	(Intercept)	6.2792	5.91703	6.64136	7.10098	34.0414	3.24963e-150	8.07305e-149	331.575
AA_il_1ra	acute_bcell	PPP1R2	(Intercept)	5.81142	5.47595	6.14689	6.35281	34.012	4.72927e-150	1.17237e-148	331.204
AA_il_1ra	acute_bcell	CNPY3	(Intercept)	6.30265	5.93833	6.66698	6.83539	33.9655	8.56624e-150	2.119e-148	330.617
AA_il_1ra	acute_bcell	VAMP8	(Intercept)	5.81122	5.47512	6.14731	6.46711	33.9479	1.07274e-149	2.64792e-148	330.394
AA_il_1ra	acute_bcell	THRAP3	(Intercept)	5.65606	5.32868	5.98344	6.17424	33.9207	1.51861e-149	3.7405e-148	330.05
AA_il_1ra	acute_bcell	SEC62	(Intercept)	6.68441	6.29735	7.07147	7.40862	33.907	1.81044e-149	4.44983e-148	329.877
AA_il_1ra	acute_bcell	SNRPD1	(Intercept)	5.8239	5.48615	6.16164	5.96513	33.8555	3.49612e-149	8.57477e-148	329.226
AA_il_1ra	acute_bcell	TRMT112	(Intercept)	6.17195	5.81386	6.53005	6.90192	33.8396	4.28533e-149	1.04882e-147	329.024
AA_il_1ra	acute_bcell	C19orf70	(Intercept)	5.47586	5.15799	5.79373	5.99471	33.8225	5.3351e-149	1.30298e-147	328.808
AA_il_1ra	acute_bcell	SMARCB1	(Intercept)	5.96785	5.62137	6.31433	6.38094	33.8177	5.67126e-149	1.38216e-147	328.747
AA_il_1ra	acute_bcell	HSPE1	(Intercept)	6.46387	6.08792	6.83981	6.42497	33.758	1.21815e-148	2.96255e-147	327.991
AA_il_1ra	acute_bcell	PDIA3	(Intercept)	5.84909	5.50887	6.18931	6.53597	33.7548	1.26922e-148	3.08025e-147	327.951
AA_il_1ra	acute_bcell	TOMM5	(Intercept)	5.99911	5.64995	6.34828	5.99207	33.7334	1.6677e-148	4.03884e-147	327.681
AA_il_1ra	acute_bcell	SF3B6	(Intercept)	6.24595	5.88238	6.60951	6.34316	33.7304	1.73299e-148	4.18818e-147	327.643
AA_il_1ra	acute_bcell	TRIR	(Intercept)	6.7609	6.36713	7.15468	7.43175	33.7105	2.23626e-148	5.39318e-147	327.39
AA_il_1ra	acute_bcell	TAX1BP1	(Intercept)	6.06331	5.70994	6.41669	5.81502	33.6883	2.97191e-148	7.1524e-147	327.109
AA_il_1ra	acute_bcell	RSL24D1	(Intercept)	6.91605	6.51222	7.31987	6.83009	33.6258	6.61781e-148	1.58937e-146	326.317
AA_il_1ra	acute_bcell	GPBP1	(Intercept)	5.95974	5.61133	6.30816	5.99273	33.5842	1.1282e-147	2.70395e-146	325.79
AA_il_1ra	acute_bcell	CYTIP	(Intercept)	5.99206	5.64174	6.34237	6.15893	33.5832	1.14213e-147	2.73166e-146	325.778
AA_il_1ra	acute_bcell	ATP5PB	(Intercept)	5.9636	5.61486	6.31235	6.52777	33.5746	1.27535e-147	3.04397e-146	325.669
AA_il_1ra	acute_bcell	PKM	(Intercept)	6.65899	6.26938	7.04861	6.81145	33.5569	1.60007e-147	3.81113e-146	325.444
AA_il_1ra	acute_bcell	YWHAQ	(Intercept)	5.66918	5.33694	6.00141	6.2787	33.5027	3.20776e-147	7.6247e-146	324.756
AA_il_1ra	acute_bcell	ATP5PD	(Intercept)	6.20198	5.83767	6.5663	6.2582	33.4237	8.83044e-147	2.09464e-145	323.755
AA_il_1ra	acute_bcell	NDUFA2	(Intercept)	5.49571	5.1718	5.81961	6.09807	33.3128	3.66956e-146	8.68664e-145	322.346
AA_il_1ra	acute_bcell	CD47	(Intercept)	6.0283	5.67265	6.38394	6.57701	33.2797	5.60959e-146	1.32519e-144	321.926
AA_il_1ra	acute_bcell	POU2F2	(Intercept)	6.31312	5.94027	6.68597	6.87559	33.2444	8.83339e-146	2.08252e-144	321.477
AA_il_1ra	acute_bcell	BRD2	(Intercept)	5.62495	5.2922	5.9577	6.32345	33.1898	1.78047e-145	4.189e-144	320.783
AA_il_1ra	acute_bcell	CCDC12	(Intercept)	5.27938	4.96652	5.59225	5.73523	33.1311	3.789e-145	8.89644e-144	320.036
AA_il_1ra	acute_bcell	CTSH	(Intercept)	6.3097	5.93556	6.68384	6.57572	33.1117	4.86114e-145	1.13906e-143	319.79
AA_il_1ra	acute_bcell	PDCD4	(Intercept)	5.88122	5.53208	6.23035	6.15427	33.0732	7.97962e-145	1.866e-143	319.3
AA_il_1ra	acute_bcell	TPI1	(Intercept)	6.4167	6.03577	6.79764	7.11965	33.0728	8.01586e-145	1.87069e-143	319.295
AA_il_1ra	acute_bcell	NEDD8	(Intercept)	5.71642	5.37703	6.05582	6.31011	33.0695	8.36687e-145	1.94867e-143	319.253
AA_il_1ra	acute_bcell	SRP9	(Intercept)	5.77213	5.42928	6.11497	6.33498	33.0556	9.99824e-145	2.32394e-143	319.077
AA_il_1ra	acute_bcell	TSTD1	(Intercept)	6.49307	6.10737	6.87876	7.08518	33.0527	1.03815e-144	2.40817e-143	319.039
AA_il_1ra	acute_bcell	TMEM219	(Intercept)	5.44176	5.11832	5.7652	5.92517	33.0331	1.33668e-144	3.09445e-143	318.789
AA_il_1ra	acute_bcell	BNIP2	(Intercept)	5.58131	5.24942	5.9132	5.99973	33.0176	1.63164e-144	3.76973e-143	318.592
AA_il_21	acute_bcell	RPLP1	(Intercept)	12.8337	12.6851	12.9823	12.6516	169.583	0	0	1232.59
AA_il_21	acute_bcell	RPS15	(Intercept)	11.7786	11.6391	11.9181	11.6411	165.781	0	0	1219.8
AA_il_21	acute_bcell	RPL41	(Intercept)	13.2024	13.0435	13.3613	13.064	163.148	0	0	1210.71
AA_il_21	acute_bcell	RPL28	(Intercept)	12.1707	12.007	12.3343	12.287	145.98	0	0	1146.63
AA_il_21	acute_bcell	RPS19	(Intercept)	12.0239	11.8596	12.1882	11.8787	143.658	0	0	1137.26
AA_il_21	acute_bcell	RPS12	(Intercept)	12.6674	12.4914	12.8434	12.4344	141.277	0	0	1127.47
AA_il_21	acute_bcell	RPS13	(Intercept)	11.8879	11.7215	12.0544	11.5993	140.221	0	0	1123.06
AA_il_21	acute_bcell	RPL19	(Intercept)	12.2681	12.0958	12.4405	11.911	139.752	0	0	1121.09
AA_il_21	acute_bcell	RPL35	(Intercept)	10.6082	10.4591	10.7573	10.5066	139.679	0	0	1120.78
AA_il_21	acute_bcell	RPL11	(Intercept)	12.205	12.0323	12.3778	11.9675	138.706	0	0	1116.67
AA_il_21	acute_bcell	RPLP0	(Intercept)	11.2069	11.0471	11.3668	11.0038	137.644	0	0	1112.14
AA_il_21	acute_bcell	RPL32	(Intercept)	12.4599	12.2808	12.639	12.2058	136.609	0	0	1107.69
AA_il_21	acute_bcell	RPL10	(Intercept)	12.9288	12.7426	13.115	12.5379	136.328	0	0	1106.47
AA_il_21	acute_bcell	RPL29	(Intercept)	11.7117	11.5428	11.8806	11.4636	136.123	0	0	1105.58
AA_il_21	acute_bcell	RPL7A	(Intercept)	11.652	11.4836	11.8203	11.2778	135.894	0	0	1104.59
AA_il_21	acute_bcell	FTL	(Intercept)	10.7042	10.5492	10.8593	10.6232	135.571	0	0	1103.18
AA_il_21	acute_bcell	RPL18	(Intercept)	11.587	11.419	11.7549	11.2983	135.443	0	0	1102.63
AA_il_21	acute_bcell	PTMA	(Intercept)	11.1249	10.963	11.2868	11.1977	134.903	0	0	1100.26
AA_il_21	acute_bcell	RPS15A	(Intercept)	12.1804	12.0029	12.3578	11.8526	134.779	0	0	1099.72
AA_il_21	acute_bcell	RPS24	(Intercept)	11.2108	11.0457	11.3759	11.2206	133.285	0	0	1093.12
AA_il_21	acute_bcell	RPS7	(Intercept)	11.5171	11.347	11.6872	11.1786	132.932	0	0	1091.55
AA_il_21	acute_bcell	RPL35A	(Intercept)	11.3638	11.1949	11.5328	11.0827	132.063	0	0	1087.66
AA_il_21	acute_bcell	RPS8	(Intercept)	12.4373	12.2521	12.6225	11.9945	131.86	0	0	1086.75
AA_il_21	acute_bcell	FAU	(Intercept)	11.5984	11.4253	11.7716	11.4722	131.489	0	0	1085.07
AA_il_21	acute_bcell	RPL14	(Intercept)	11.183	11.0157	11.3504	11.0038	131.213	0	0	1083.82
AA_il_21	acute_bcell	RPS3	(Intercept)	11.8909	11.7112	12.0706	11.4485	129.925	0	0	1077.96
AA_il_21	acute_bcell	RPL24	(Intercept)	10.4916	10.3327	10.6504	10.2655	129.658	0	0	1076.74
AA_il_21	acute_bcell	RPL18A	(Intercept)	12.2898	12.1018	12.4778	12.0235	128.361	0	0	1070.75
AA_il_21	acute_bcell	RPS23	(Intercept)	12.5115	12.3196	12.7034	12.1261	128.028	0	0	1069.21
AA_il_21	acute_bcell	RPS28	(Intercept)	12.1278	11.9399	12.3157	11.9609	126.745	0	0	1063.2
AA_il_21	acute_bcell	RPL6	(Intercept)	11.0075	10.8366	11.1785	10.661	126.419	0	0	1061.67
AA_il_21	acute_bcell	TMSB10	(Intercept)	11.4123	11.2331	11.5915	11.645	125.025	0	0	1055.04
AA_il_21	acute_bcell	RPL15	(Intercept)	10.8077	10.6379	10.9775	10.5501	124.972	0	0	1054.79
AA_il_21	acute_bcell	COX7C	(Intercept)	9.00069	8.85913	9.14226	8.9853	124.834	0	0	1054.13
AA_il_21	acute_bcell	RPL36	(Intercept)	11.2501	11.0725	11.4277	11.2592	124.397	0	0	1052.04
AA_il_21	acute_bcell	B2M	(Intercept)	12.1867	11.9941	12.3792	12.6103	124.275	0	0	1051.45
AA_il_21	acute_bcell	RPS27A	(Intercept)	12.1542	11.9611	12.3473	11.7283	123.603	0	0	1048.21
AA_il_21	acute_bcell	RPS18	(Intercept)	12.2717	12.0757	12.4677	12.0017	122.936	0	0	1044.97
AA_il_21	acute_bcell	RPS4X	(Intercept)	11.8752	11.6847	12.0657	11.3222	122.389	0	0	1042.3
AA_il_21	acute_bcell	COX4I1	(Intercept)	9.43225	9.28071	9.58379	9.2273	122.203	0	0	1041.39
AA_il_21	acute_bcell	NACA	(Intercept)	10.5022	10.3324	10.672	10.2831	121.44	0	0	1037.63
AA_il_21	acute_bcell	RPLP2	(Intercept)	11.0208	10.8418	11.1998	10.7417	120.89	0	0	1034.91
AA_il_21	acute_bcell	RPL22	(Intercept)	10.5185	10.3474	10.6896	10.2146	120.692	0	0	1033.93
AA_il_21	acute_bcell	RPL30	(Intercept)	12.4794	12.2742	12.6846	12.2244	119.394	0	0	1027.44
AA_il_21	acute_bcell	RPS25	(Intercept)	11.3815	11.1918	11.5712	11.1212	117.792	0	0	1019.33
AA_il_21	acute_bcell	RPS5	(Intercept)	11.5011	11.309	11.6931	11.0064	117.595	0	0	1018.32
AA_il_21	acute_bcell	RPS14	(Intercept)	11.8906	11.691	12.0902	11.3562	116.949	0	0	1015.01
AA_il_21	acute_bcell	RPL12	(Intercept)	11.7768	11.5789	11.9747	11.5829	116.851	0	0	1014.51
AA_il_21	acute_bcell	SRP14	(Intercept)	8.29052	8.15056	8.43048	8.35476	116.301	0	0	1011.67
AA_il_21	acute_bcell	RPL13	(Intercept)	12.7285	12.5126	12.9444	12.2758	115.754	0	0	1008.83
AA_il_21	acute_bcell	RPL34	(Intercept)	12.1871	11.978	12.3962	11.866	114.443	0	0	1001.97
AA_il_21	acute_bcell	RPL8	(Intercept)	11.6304	11.4288	11.832	11.3692	113.263	0	0	995.731
AA_il_21	acute_bcell	RPS6	(Intercept)	11.5135	11.3132	11.7137	11.0407	112.894	0	0	993.762
AA_il_21	acute_bcell	RACK1	(Intercept)	10.8525	10.6622	11.0428	10.543	111.97	0	0	988.809
AA_il_21	acute_bcell	RPL5	(Intercept)	11.0267	10.8331	11.2204	10.6194	111.805	0	0	987.916
AA_il_21	acute_bcell	UBA52	(Intercept)	10.046	9.86669	10.2253	9.92687	110.008	0	0	978.141
AA_il_21	acute_bcell	TPT1	(Intercept)	11.0633	10.8644	11.2622	10.7854	109.199	0	0	973.683
AA_il_21	acute_bcell	H3F3A	(Intercept)	9.13488	8.96839	9.30138	9.2155	107.722	0	0	965.456
AA_il_21	acute_bcell	RPL39	(Intercept)	12.3282	12.103	12.5533	12.1929	107.498	0	0	964.197
AA_il_21	acute_bcell	NPM1	(Intercept)	9.06541	8.89833	9.23248	8.99589	106.533	0	0	958.748
AA_il_21	acute_bcell	EEF1D	(Intercept)	9.81852	9.63687	10.0002	9.70545	106.126	0	0	956.438
AA_il_21	acute_bcell	EEF1A1	(Intercept)	13.3032	13.0559	13.5504	12.8057	105.629	0	0	953.598
AA_il_21	acute_bcell	SERF2	(Intercept)	9.15385	8.9835	9.32421	9.38824	105.5	0	0	952.861
AA_il_21	acute_bcell	RPL37	(Intercept)	11.4261	11.2122	11.6401	11.2274	104.857	0	0	949.16
AA_il_21	acute_bcell	RPS9	(Intercept)	10.86	10.6558	11.0643	10.6456	104.395	0	0	946.489
AA_il_21	acute_bcell	RPL9	(Intercept)	11.0965	10.8862	11.3067	10.7116	103.631	0	0	942.051
AA_il_21	acute_bcell	RPL23A	(Intercept)	10.5195	10.3192	10.7199	10.3115	103.091	0	0	938.889
AA_il_21	acute_bcell	BTF3	(Intercept)	9.52269	9.34011	9.70526	9.26612	102.405	0	0	934.851
AA_il_21	acute_bcell	CFL1	(Intercept)	9.1696	8.99146	9.34773	9.20796	101.065	0	0	926.878
AA_il_21	acute_bcell	RPSA	(Intercept)	10.8873	10.6707	11.1038	10.4317	98.7131	0	0	912.632
AA_il_21	acute_bcell	RPS3A	(Intercept)	11.8555	11.6195	12.0914	11.4115	98.6619	0	0	912.318
AA_il_21	acute_bcell	ATP5MC2	(Intercept)	8.86766	8.69031	9.045	8.79728	98.1725	0	0	909.309
AA_il_21	acute_bcell	RPL36AL	(Intercept)	8.72387	8.5488	8.89894	8.86838	97.8376	0	0	907.241
AA_il_21	acute_bcell	MT-CO2	(Intercept)	12.0909	11.847	12.3348	12.0236	97.3297	0	0	904.092
AA_il_21	acute_bcell	RPS21	(Intercept)	11.4955	11.2627	11.7283	11.2232	96.9437	0	0	901.688
AA_il_21	acute_bcell	TMSB4X	(Intercept)	11.1175	10.8919	11.3431	11.5002	96.7541	0	0	900.504
AA_il_21	acute_bcell	EEF1B2	(Intercept)	10.6935	10.4748	10.9122	10.1295	95.9882	0	0	895.696
AA_il_21	acute_bcell	RPS16	(Intercept)	10.2602	10.049	10.4713	10.1087	95.405	0	0	892.01
AA_il_21	acute_bcell	RPS11	(Intercept)	9.62094	9.42066	9.82122	9.51258	94.3166	0	0	885.071
AA_il_21	acute_bcell	RPL21	(Intercept)	10.8419	10.6157	11.0681	10.5391	94.1005	0	0	883.684
AA_il_21	acute_bcell	RPL7	(Intercept)	9.13316	8.941	9.32531	9.08435	93.3207	0	0	878.654
AA_il_21	acute_bcell	SNRPD2	(Intercept)	8.04938	7.87928	8.21947	8.05281	92.9129	0	0	876.006
AA_il_21	acute_bcell	RPS27	(Intercept)	12.6716	12.4022	12.941	12.4616	92.3555	0	0	872.37
AA_il_21	acute_bcell	MYL6	(Intercept)	8.34294	8.16524	8.52064	8.62077	92.1798	0	0	871.22
AA_il_21	acute_bcell	ARPC3	(Intercept)	9.02742	8.83253	9.22231	8.98155	90.9451	0	0	863.074
AA_il_21	acute_bcell	CALM1	(Intercept)	8.44964	8.26529	8.63399	8.46294	89.9903	0	0	856.703
AA_il_21	acute_bcell	UBB	(Intercept)	8.19491	8.01576	8.37407	8.38561	89.8083	0	0	855.481
AA_il_21	acute_bcell	CD74	(Intercept)	13.7907	13.4859	14.0955	13.4968	88.8369	0	0	848.92
AA_il_21	acute_bcell	RPL3	(Intercept)	11.5497	11.2909	11.8085	10.9112	87.6249	0	0	840.638
AA_il_21	acute_bcell	MALAT1	(Intercept)	12.6728	12.387	12.9585	12.763	87.0749	0	0	836.844
AA_il_21	acute_bcell	RPL37A	(Intercept)	10.0141	9.78629	10.2419	10.0013	86.3107	0	0	831.536
AA_il_21	acute_bcell	SLC25A6	(Intercept)	8.99513	8.78979	9.20047	8.59752	86.0078	0	0	829.419
AA_il_21	acute_bcell	PFN1	(Intercept)	9.61139	9.38984	9.83295	9.63726	85.1747	0	0	823.563
AA_il_21	acute_bcell	ACTB	(Intercept)	11.1241	10.8644	11.3838	11.3055	84.1039	0	0	815.958
AA_il_21	acute_bcell	OAZ1	(Intercept)	9.01059	8.79961	9.22158	9.05701	83.8507	0	0	814.147
AA_il_21	acute_bcell	OST4	(Intercept)	7.79491	7.61196	7.97787	7.86965	83.6508	0	0	812.713
AA_il_21	acute_bcell	TMA7	(Intercept)	8.4506	8.2496	8.65161	8.36653	82.5452	0	0	804.727
AA_il_21	acute_bcell	HNRNPA1	(Intercept)	9.26834	9.04642	9.49026	9.14791	81.9984	0	0	800.742
AA_il_21	acute_bcell	GABARAP	(Intercept)	7.96064	7.7655	8.15578	8.02265	80.0955	0	0	786.684
AA_il_21	acute_bcell	COMMD6	(Intercept)	8.60683	8.3948	8.81885	8.34387	79.7012	0	0	783.734
AA_il_21	acute_bcell	EEF2	(Intercept)	10.0264	9.77835	10.2745	9.47437	79.3594	0	0	781.166
AA_il_21	acute_bcell	HLA-B	(Intercept)	11.2023	10.9235	11.4811	11.197	78.8931	0	0	777.647
AA_il_21	acute_bcell	EIF3H	(Intercept)	8.00702	7.80746	8.20659	7.57568	78.7762	0	0	776.761
AA_il_21	acute_bcell	ERP29	(Intercept)	7.95051	7.75209	8.14893	7.90542	78.6723	0	0	775.974
AA_il_21	acute_bcell	ELOB	(Intercept)	7.32788	7.14467	7.5111	7.50183	78.5265	0	0	774.866
AA_il_21	acute_bcell	ARL6IP4	(Intercept)	7.05979	6.88268	7.2369	7.0489	78.2642	0	0	772.871
AA_il_21	acute_bcell	CHCHD2	(Intercept)	8.11807	7.91358	8.32257	8.32835	77.9432	0	0	770.42
AA_il_21	acute_bcell	COX6C	(Intercept)	7.43697	7.24932	7.62462	7.78434	77.8142	0	0	769.433
AA_il_21	acute_bcell	HLA-DRA	(Intercept)	11.7488	11.4522	12.0454	11.5362	77.776	0	0	769.14
AA_il_21	acute_bcell	RPL27A	(Intercept)	9.05347	8.82465	9.28229	8.83973	77.683	0	0	768.428
AA_il_21	acute_bcell	CD52	(Intercept)	10.1479	9.8911	10.4048	9.81894	77.5789	0	0	767.628
AA_il_21	acute_bcell	RPL4	(Intercept)	9.62188	9.37508	9.86867	9.21154	76.5474	0	0	759.661
AA_il_21	acute_bcell	FXYD5	(Intercept)	8.67929	8.45537	8.90321	8.42972	76.1015	0	0	756.188
AA_il_21	acute_bcell	ARF1	(Intercept)	7.1197	6.93579	7.30362	7.25196	76.0059	0	0	755.441
AA_il_21	acute_bcell	HMGB1	(Intercept)	8.45102	8.23149	8.67055	8.58982	75.5818	0	0	752.117
AA_il_21	acute_bcell	RPL38	(Intercept)	9.48798	9.2415	9.73446	9.33055	75.5786	0	0	752.092
AA_il_21	acute_bcell	SKP1	(Intercept)	7.31494	7.12182	7.50807	7.54913	74.3669	0	0	742.508
AA_il_21	acute_bcell	YWHAZ	(Intercept)	8.4473	8.22198	8.67262	8.58134	73.6075	0	0	736.434
AA_il_21	acute_bcell	UBC	(Intercept)	9.24269	8.99343	9.49195	9.4989	72.8027	0	0	729.937
AA_il_21	acute_bcell	SON	(Intercept)	7.94114	7.72452	8.15776	7.89328	71.9776	0	0	723.215
AA_il_21	acute_bcell	COX6A1	(Intercept)	7.57379	7.36684	7.78073	7.87146	71.8566	0	0	722.223
AA_il_21	acute_bcell	FTH1	(Intercept)	10.6977	10.4041	10.9912	10.5045	71.5477	1.11254e-308	1.11254e-308	719.686
AA_il_21	acute_bcell	ARHGDIB	(Intercept)	9.22211	8.96635	9.47788	8.97993	70.7941	1.11254e-308	1.11254e-308	713.458
AA_il_21	acute_bcell	MT-CO1	(Intercept)	11.593	11.2642	11.9218	11.4716	69.2182	1.11254e-308	1.11276e-308	700.257
AA_il_21	acute_bcell	CD37	(Intercept)	10.5904	10.2887	10.8921	10.4959	68.922	1.11257e-308	1.11552e-308	697.748
AA_il_21	acute_bcell	MT-ATP6	(Intercept)	10.9451	10.6324	11.2578	10.6698	68.7212	1.11273e-308	1.12989e-308	696.043
AA_il_21	acute_bcell	ANP32B	(Intercept)	7.3932	7.18161	7.6048	7.268	68.6012	1.11308e-308	1.1622e-308	695.022
AA_il_21	acute_bcell	MT-ND2	(Intercept)	9.19395	8.92835	9.45956	9.12021	67.9629	1.26872e-308	2.81917e-307	689.565
AA_il_21	acute_bcell	MT-ND1	(Intercept)	9.4824	9.20528	9.75952	9.40428	67.1822	3.32578e-306	2.97825e-304	682.836
AA_il_21	acute_bcell	H3F3B	(Intercept)	9.66998	9.38297	9.95699	10.0436	66.1507	3.64852e-302	3.24213e-300	673.849
AA_il_21	acute_bcell	DDX5	(Intercept)	8.66263	8.40338	8.92188	8.74877	65.6054	5.20671e-300	4.59145e-298	669.052
AA_il_21	acute_bcell	SRSF5	(Intercept)	7.83301	7.59857	8.06746	7.85119	65.5971	5.61349e-300	4.91265e-298	668.98
AA_il_21	acute_bcell	MT-ND4L	(Intercept)	10.0942	9.79073	10.3977	9.93427	65.303	8.25046e-299	7.16611e-297	666.38
AA_il_21	acute_bcell	HINT1	(Intercept)	8.99316	8.7221	9.26422	8.90449	65.1404	3.66338e-298	3.15816e-296	664.938
AA_il_21	acute_bcell	RPL31	(Intercept)	9.12978	8.85371	9.40586	8.98549	64.9294	2.54092e-297	2.17428e-295	663.064
AA_il_21	acute_bcell	HLA-A	(Intercept)	9.55853	9.26761	9.84946	9.97792	64.5073	1.24194e-295	1.05492e-293	659.3
AA_il_21	acute_bcell	SARAF	(Intercept)	8.34788	8.09378	8.60197	8.32728	64.5039	1.28167e-295	1.08072e-293	659.27
AA_il_21	acute_bcell	MT-ND4	(Intercept)	9.79204	9.49393	10.0902	9.44922	64.4912	1.44077e-295	1.20607e-293	659.157
AA_il_21	acute_bcell	PCBP2	(Intercept)	9.13029	8.84853	9.41205	9.05334	63.6222	4.58665e-292	3.81187e-290	651.346
AA_il_21	acute_bcell	CIRBP	(Intercept)	8.62832	8.36079	8.89585	8.48676	63.323	7.50526e-291	6.19291e-289	648.638
AA_il_21	acute_bcell	PFDN5	(Intercept)	9.63764	9.33857	9.93671	9.4936	63.2715	1.21579e-290	9.96085e-289	648.171
AA_il_21	acute_bcell	RPL13A	(Intercept)	9.31536	9.02142	9.60929	9.23603	62.2237	2.34656e-286	1.90898e-284	638.604
AA_il_21	acute_bcell	RPL26	(Intercept)	10.7119	10.3734	11.0503	10.2862	62.141	5.13754e-286	4.15027e-284	637.844
AA_il_21	acute_bcell	ATP5MG	(Intercept)	8.43908	8.17165	8.70652	8.5177	61.956	2.97528e-285	2.38684e-283	636.141
AA_il_21	acute_bcell	RPL27	(Intercept)	9.84879	9.53536	10.1622	9.54552	61.6946	3.57858e-284	2.85102e-282	633.728
AA_il_21	acute_bcell	NCL	(Intercept)	7.25972	7.02783	7.49161	7.53831	61.4664	3.15598e-283	2.49712e-281	631.615
AA_il_21	acute_bcell	RPL10A	(Intercept)	10.3834	10.0518	10.7151	10.0925	61.4646	3.21179e-283	2.52399e-281	631.598
AA_il_21	acute_bcell	HLA-DPA1	(Intercept)	10.6027	10.2633	10.9421	10.409	61.3349	1.10984e-282	8.66273e-281	630.395
AA_il_21	acute_bcell	ATP5F1E	(Intercept)	9.26898	8.97157	9.56639	9.35943	61.1902	4.43569e-282	3.439e-280	629.05
AA_il_21	acute_bcell	CORO1A	(Intercept)	8.63696	8.35878	8.91515	8.52438	60.9579	4.12167e-281	3.17424e-279	626.886
AA_il_21	acute_bcell	MT-CYB	(Intercept)	10.772	10.4227	11.1213	10.362	60.5479	2.13853e-279	1.63604e-277	623.051
AA_il_21	acute_bcell	SH3BGRL3	(Intercept)	8.72025	8.43737	9.00312	9.12386	60.5262	2.63722e-279	2.00428e-277	622.847
AA_il_21	acute_bcell	DBI	(Intercept)	6.87041	6.64507	7.09574	7.13044	59.8633	1.62579e-276	1.22752e-274	616.606
AA_il_21	acute_bcell	SLC25A3	(Intercept)	7.43563	7.18807	7.68319	7.21051	58.9715	9.94937e-273	7.46332e-271	608.13
AA_il_21	acute_bcell	TAGLN2	(Intercept)	9.00762	8.70678	9.30845	8.80226	58.7879	6.0519e-272	4.51043e-270	606.374
AA_il_21	acute_bcell	MT-CO3	(Intercept)	10.7202	10.3608	11.0797	10.5101	58.5518	6.2096e-271	4.59829e-269	604.11
AA_il_21	acute_bcell	MT-ND3	(Intercept)	10.4589	10.1074	10.8103	10.3808	58.4311	2.04722e-270	1.50634e-268	602.949
AA_il_21	acute_bcell	EDF1	(Intercept)	7.10375	6.86427	7.34323	7.60629	58.2404	1.35158e-269	9.8819e-268	601.113
AA_il_21	acute_bcell	HLA-DMA	(Intercept)	8.4717	8.18531	8.75809	8.33187	58.079	6.69867e-269	4.86686e-267	599.555
AA_il_21	acute_bcell	RPS2	(Intercept)	11.1794	10.8001	11.5588	10.3846	57.8621	5.77939e-268	4.17272e-266	597.458
AA_il_21	acute_bcell	SUMO2	(Intercept)	7.49541	7.23772	7.75311	8.11489	57.1074	1.08985e-264	7.81981e-263	590.115
AA_il_21	acute_bcell	PPIA	(Intercept)	8.89592	8.58905	9.20279	9.54414	56.917	7.38189e-264	5.26393e-262	588.252
AA_il_21	acute_bcell	YWHAB	(Intercept)	7.7176	7.45112	7.98408	7.84489	56.8628	1.27396e-263	9.02869e-262	587.72
AA_il_21	acute_bcell	TAPBP	(Intercept)	6.95277	6.71265	7.19289	6.83906	56.8511	1.43362e-263	1.00983e-261	587.605
AA_il_21	acute_bcell	LAPTM5	(Intercept)	9.67397	9.33985	10.0081	9.63135	56.8468	1.49563e-263	1.04712e-261	587.564
AA_il_21	acute_bcell	TOMM7	(Intercept)	8.44979	8.15671	8.74287	8.62874	56.6063	1.69003e-262	1.1761e-260	585.202
AA_il_21	acute_bcell	EIF3F	(Intercept)	8.29334	8.00214	8.58453	7.93191	55.9187	1.79498e-259	1.24165e-257	578.411
AA_il_21	acute_bcell	RPL17	(Intercept)	8.21512	7.92549	8.50475	8.03899	55.6897	1.84812e-258	1.2708e-256	576.138
AA_il_21	acute_bcell	HNRNPK	(Intercept)	7.56801	7.29982	7.83621	7.75997	55.4039	3.42686e-257	2.34243e-255	573.291
AA_il_21	acute_bcell	RPS29	(Intercept)	9.82687	9.47761	10.1761	9.77338	55.2428	1.78418e-256	1.2124e-254	571.682
AA_il_21	acute_bcell	CCNI	(Intercept)	8.82461	8.51045	9.13878	8.65485	55.1492	4.66221e-256	3.14959e-254	570.745
AA_il_21	acute_bcell	GMFG	(Intercept)	7.23809	6.98011	7.49607	7.21659	55.0864	8.8823e-256	5.9656e-254	570.116
AA_il_21	acute_bcell	PABPC1	(Intercept)	9.41923	9.08296	9.75551	9.14271	54.9953	2.26488e-255	1.51236e-253	569.203
AA_il_21	acute_bcell	RPL23	(Intercept)	8.40819	8.10745	8.70892	8.28693	54.894	6.42355e-255	4.26465e-253	568.186
AA_il_21	acute_bcell	RHOA	(Intercept)	8.20064	7.90532	8.49596	8.46205	54.52	3.04013e-253	2.00684e-251	564.423
AA_il_21	acute_bcell	HLA-C	(Intercept)	10.5529	10.1681	10.9376	10.2409	53.8519	3.11407e-250	2.04396e-248	557.657
AA_il_21	acute_bcell	HNRNPDL	(Intercept)	8.10921	7.81284	8.40559	8.31316	53.7204	1.22642e-249	8.00432e-248	556.319
AA_il_21	acute_bcell	UQCRH	(Intercept)	7.49504	7.21953	7.77054	8.036	53.4133	3.03638e-248	1.97058e-246	553.185
AA_il_21	acute_bcell	NDUFA4	(Intercept)	7.26493	6.99708	7.53278	7.5919	53.2526	1.63608e-247	1.05586e-245	551.54
AA_il_21	acute_bcell	SSR2	(Intercept)	7.3137	7.04356	7.58384	7.37192	53.1556	4.52624e-247	2.90484e-245	550.546
AA_il_21	acute_bcell	HLA-E	(Intercept)	9.26445	8.92204	9.60685	9.42726	53.1238	6.31691e-247	4.03165e-245	550.221
AA_il_21	acute_bcell	PPDPF	(Intercept)	8.93094	8.59959	9.26228	8.63997	52.9201	5.37918e-246	3.4143e-244	548.128
AA_il_21	acute_bcell	DDX24	(Intercept)	6.80583	6.55318	7.05848	7.03033	52.8888	7.47936e-246	4.7214e-244	547.806
AA_il_21	acute_bcell	HNRNPA2B1	(Intercept)	7.91283	7.61813	8.20753	8.55217	52.7179	4.53129e-245	2.84486e-243	546.046
AA_il_21	acute_bcell	EIF1	(Intercept)	10.2689	9.8847	10.6532	10.2515	52.4729	6.03464e-244	3.76823e-242	543.516
AA_il_21	acute_bcell	CYBA	(Intercept)	9.15154	8.80421	9.49887	9.26461	51.7312	1.59593e-240	9.91191e-239	535.813
AA_il_21	acute_bcell	TPM3	(Intercept)	7.35627	7.07605	7.63649	7.90095	51.542	1.20471e-239	7.44214e-238	533.837
AA_il_21	acute_bcell	UBXN1	(Intercept)	7.55156	7.26051	7.84262	7.47843	50.9412	7.59587e-237	4.66742e-235	527.531
AA_il_21	acute_bcell	COX5B	(Intercept)	6.82158	6.55825	7.08491	7.61019	50.8621	1.77961e-236	1.08773e-234	526.698
AA_il_21	acute_bcell	LSP1	(Intercept)	8.32355	8.00213	8.64498	8.28359	50.8429	2.18999e-236	1.33151e-234	526.495
AA_il_21	acute_bcell	C4orf3	(Intercept)	6.78432	6.52176	7.04689	6.88303	50.7315	7.28409e-236	4.40554e-234	525.32
AA_il_21	acute_bcell	HLA-DQB1	(Intercept)	9.28175	8.91666	9.64685	9.34014	49.9149	5.0981e-232	3.06736e-230	516.655
AA_il_21	acute_bcell	TCF25	(Intercept)	6.41561	6.16315	6.66807	6.80307	49.8934	6.44002e-232	3.85467e-230	516.426
AA_il_21	acute_bcell	APRT	(Intercept)	6.96256	6.68637	7.23876	7.13887	49.4949	4.99624e-230	2.97508e-228	512.165
AA_il_21	acute_bcell	MORF4L1	(Intercept)	7.00301	6.72507	7.28096	7.02073	49.4686	6.66709e-230	3.94965e-228	511.883
AA_il_21	acute_bcell	HIGD2A	(Intercept)	7.03072	6.75126	7.31018	7.35314	49.3953	1.48699e-229	8.76412e-228	511.097
AA_il_21	acute_bcell	SLC25A5	(Intercept)	7.23998	6.95165	7.5283	7.65239	49.3019	4.14073e-229	2.42811e-227	510.094
AA_il_21	acute_bcell	RPL22L1	(Intercept)	7.4997	7.1999	7.7995	7.55515	49.1153	3.21213e-228	1.87407e-226	508.088
AA_il_21	acute_bcell	CNBP	(Intercept)	7.62174	7.31642	7.92705	7.69885	49.0132	9.87774e-228	5.73405e-226	506.987
AA_il_21	acute_bcell	SYNGR2	(Intercept)	8.09027	7.7657	8.41484	7.94922	48.9393	2.22695e-227	1.28628e-225	506.191
AA_il_21	acute_bcell	SAT1	(Intercept)	7.52684	7.2245	7.82917	7.88137	48.8803	4.26893e-227	2.45346e-225	505.553
AA_il_21	acute_bcell	SF3B5	(Intercept)	6.61887	6.35221	6.88553	6.65898	48.7338	2.14763e-226	1.22819e-224	503.971
AA_il_21	acute_bcell	ANAPC16	(Intercept)	7.59844	7.292	7.90488	7.64697	48.6837	3.73467e-226	2.12527e-224	503.429
AA_il_21	acute_bcell	HLA-DRB1	(Intercept)	10.7291	10.2958	11.1624	10.4278	48.6143	8.03546e-226	4.55028e-224	502.678
AA_il_21	acute_bcell	CD79A	(Intercept)	9.17073	8.79964	9.54182	9.71796	48.5206	2.26524e-225	1.27649e-223	501.662
AA_il_21	acute_bcell	HNRNPC	(Intercept)	6.88065	6.60221	7.15909	7.50631	48.518	2.33175e-225	1.30759e-223	501.634
AA_il_21	acute_bcell	NAP1L1	(Intercept)	7.41262	7.11086	7.71438	7.23873	48.2297	5.69311e-224	3.17714e-222	498.503
AA_il_21	acute_bcell	NDUFB11	(Intercept)	6.78932	6.51249	7.06614	7.29758	48.1531	1.33331e-223	7.40499e-222	497.669
AA_il_21	acute_bcell	GPSM3	(Intercept)	7.49192	7.18547	7.79836	7.84757	48.0006	7.26368e-223	4.01483e-221	496.007
AA_il_21	acute_bcell	ZFAS1	(Intercept)	8.06381	7.73384	8.39378	7.88352	47.9817	8.96481e-223	4.9315e-221	495.801
AA_il_21	acute_bcell	CDC42	(Intercept)	7.16669	6.87122	7.46215	7.38737	47.6236	4.86961e-221	2.66605e-219	491.884
AA_il_21	acute_bcell	EIF3K	(Intercept)	7.71405	7.39595	8.03215	8.18653	47.6126	5.50434e-221	2.99935e-219	491.764
AA_il_21	acute_bcell	COX6B1	(Intercept)	7.0006	6.71146	7.28974	7.81087	47.5374	1.27661e-220	6.92367e-219	490.939
AA_il_21	acute_bcell	SH3BGRL	(Intercept)	7.13102	6.83601	7.42602	7.11239	47.4602	3.02717e-220	1.6341e-218	490.093
AA_il_21	acute_bcell	C12orf57	(Intercept)	7.16245	6.86574	7.45916	7.36979	47.3952	6.2721e-220	3.37001e-218	489.378
AA_il_21	acute_bcell	PARK7	(Intercept)	6.80528	6.52301	7.08756	6.8195	47.3344	1.23935e-219	6.62821e-218	488.71
AA_il_21	acute_bcell	PRDX5	(Intercept)	6.57618	6.30316	6.8492	6.76568	47.2916	2.00276e-219	1.06617e-217	488.24
AA_il_21	acute_bcell	UBL5	(Intercept)	6.61029	6.33456	6.88601	7.25443	47.0703	2.40599e-218	1.27496e-216	485.802
AA_il_21	acute_bcell	COX7A2	(Intercept)	6.86421	6.57707	7.15135	7.64843	46.9359	1.09206e-217	5.76048e-216	484.318
AA_il_21	acute_bcell	NSA2	(Intercept)	7.15576	6.85602	7.45551	6.97704	46.871	2.26931e-217	1.1916e-215	483.601
AA_il_21	acute_bcell	SNU13	(Intercept)	6.32238	6.05672	6.58804	6.9617	46.7254	1.17287e-216	6.13074e-215	481.989
AA_il_21	acute_bcell	TAF1D	(Intercept)	6.7624	6.47823	7.04656	6.84881	46.7233	1.20091e-216	6.24908e-215	481.966
AA_il_21	acute_bcell	EPC1	(Intercept)	7.00049	6.70598	7.29501	7.14293	46.669	2.21743e-216	1.14869e-214	481.364
AA_il_21	acute_bcell	HLA-DPB1	(Intercept)	10.0747	9.65077	10.4985	9.95901	46.6642	2.34089e-216	1.20723e-214	481.311
AA_il_21	acute_bcell	MYL12B	(Intercept)	6.81118	6.52437	7.098	7.37663	46.6257	3.61665e-216	1.85687e-214	480.884
AA_il_21	acute_bcell	LAMTOR4	(Intercept)	6.43434	6.1618	6.70689	7.02693	46.3524	7.97147e-215	4.07462e-213	477.85
AA_il_21	acute_bcell	RAD23A	(Intercept)	6.22389	5.9602	6.48759	6.32168	46.3405	9.12429e-215	4.64334e-213	477.717
AA_il_21	acute_bcell	UQCR11	(Intercept)	6.76825	6.47992	7.05659	7.36897	46.088	1.60359e-213	8.12487e-212	474.904
AA_il_21	acute_bcell	SF3B2	(Intercept)	6.70761	6.42089	6.99434	6.77254	45.9314	9.52942e-213	4.80715e-211	473.155
AA_il_21	acute_bcell	CUTA	(Intercept)	6.34331	6.0705	6.61613	6.90128	45.6506	2.34338e-211	1.17699e-209	470.012
AA_il_21	acute_bcell	UQCRB	(Intercept)	7.50468	7.18075	7.82862	7.97298	45.4857	1.54325e-210	7.71757e-209	468.161
AA_il_21	acute_bcell	FKBP1A	(Intercept)	6.48342	6.20356	6.76328	6.49071	45.485	1.55635e-210	7.74956e-209	468.153
AA_il_21	acute_bcell	EIF5A	(Intercept)	7.8228	7.48453	8.16108	7.78957	45.4043	3.91998e-210	1.9435e-208	467.246
AA_il_21	acute_bcell	SEPT6	(Intercept)	7.14892	6.83969	7.45816	6.94406	45.3901	4.61376e-210	2.2777e-208	467.086
AA_il_21	acute_bcell	RNPS1	(Intercept)	6.36223	6.08654	6.63793	6.52148	45.3092	1.16648e-209	5.7341e-208	466.175
AA_il_21	acute_bcell	HNRNPU	(Intercept)	6.45697	6.17715	6.73678	7.07524	45.306	1.20939e-209	5.91985e-208	466.14
AA_il_21	acute_bcell	RSL1D1	(Intercept)	6.44328	6.16391	6.72265	6.35301	45.2829	1.57688e-209	7.68611e-208	465.879
AA_il_21	acute_bcell	GAPDH	(Intercept)	9.11638	8.72011	9.51265	9.30463	45.1682	5.88382e-209	2.85588e-207	464.586
AA_il_21	acute_bcell	PAIP2	(Intercept)	6.6363	6.3468	6.9258	6.59079	45.0067	3.76582e-208	1.8202e-206	462.763
AA_il_21	acute_bcell	LTB	(Intercept)	10.2226	9.77595	10.6692	9.68767	44.9364	8.44966e-208	4.0671e-206	461.97
AA_il_21	acute_bcell	GUK1	(Intercept)	6.12256	5.85297	6.39215	6.77012	44.5899	4.6022e-206	2.206e-204	458.043
AA_il_21	acute_bcell	HMGN1	(Intercept)	7.6207	7.28282	7.95858	7.76421	44.2831	1.60373e-204	7.6555e-203	454.555
AA_il_21	acute_bcell	LSM7	(Intercept)	7.48635	7.15428	7.81842	7.63091	44.2637	2.00801e-204	9.54591e-203	454.334
AA_il_21	acute_bcell	SNHG8	(Intercept)	6.97241	6.66277	7.28205	6.99825	44.2109	3.70285e-204	1.75309e-202	453.733
AA_il_21	acute_bcell	RBM8A	(Intercept)	6.00319	5.73645	6.26993	6.66434	44.1875	4.86178e-204	2.29238e-202	453.465
AA_il_21	acute_bcell	HSP90AB1	(Intercept)	8.60485	8.22116	8.98854	8.71961	44.032	2.95902e-203	1.38954e-201	451.691
AA_il_21	acute_bcell	ZFP36	(Intercept)	7.69326	7.35008	8.03644	7.81412	44.014	3.64708e-203	1.70571e-201	451.485
AA_il_21	acute_bcell	HCLS1	(Intercept)	6.71128	6.41148	7.01108	7.19483	43.9522	7.4894e-203	3.48861e-201	450.778
AA_il_21	acute_bcell	MT-ND5	(Intercept)	8.48287	8.10258	8.86316	8.52357	43.7958	4.62672e-202	2.1465e-200	448.989
AA_il_21	acute_bcell	TXNIP	(Intercept)	9.62921	9.1968	10.0616	9.76429	43.7223	1.0897e-201	5.03529e-200	448.147
AA_il_21	acute_bcell	PRRC2C	(Intercept)	6.9931	6.67818	7.30802	7.02652	43.5985	4.62688e-201	2.12947e-199	446.726
AA_il_21	acute_bcell	PTPRC	(Intercept)	7.63266	7.28865	7.97666	7.7785	43.5628	7.01876e-201	3.21749e-199	446.316
AA_il_21	acute_bcell	PSMA7	(Intercept)	6.36583	6.07851	6.65316	7.0667	43.5005	1.45452e-200	6.64133e-199	445.6
AA_il_21	acute_bcell	CSDE1	(Intercept)	6.83197	6.52325	7.14069	6.61026	43.4501	2.61975e-200	1.19147e-198	445.021
AA_il_21	acute_bcell	UBE2D2	(Intercept)	7.48113	7.14219	7.82007	7.46382	43.3359	9.97609e-200	4.51936e-198	443.707
AA_il_21	acute_bcell	TBCA	(Intercept)	6.80762	6.49884	7.1164	7.02214	43.2867	1.77677e-199	8.01768e-198	443.14
AA_il_21	acute_bcell	SYF2	(Intercept)	6.63494	6.33331	6.93658	6.65085	43.1881	5.64304e-199	2.53651e-197	442.004
AA_il_21	acute_bcell	ZFP36L1	(Intercept)	8.05701	7.69055	8.42348	7.81555	43.1663	7.28376e-199	3.26132e-197	441.753
AA_il_21	acute_bcell	SET	(Intercept)	6.15242	5.87233	6.43252	6.68347	43.1269	1.15781e-198	5.16411e-197	441.297
AA_il_21	acute_bcell	ARPC2	(Intercept)	7.81165	7.45513	8.16817	8.27042	43.019	4.10955e-198	1.82591e-196	440.051
AA_il_21	acute_bcell	ARHGDIA	(Intercept)	6.40015	6.10717	6.69312	6.60232	42.8914	1.84195e-197	8.15255e-196	438.577
AA_il_21	acute_bcell	VIM	(Intercept)	8.08006	7.70996	8.45016	8.70992	42.8645	2.5301e-197	1.11556e-195	438.264
AA_il_21	acute_bcell	TRAPPC1	(Intercept)	6.32063	6.0311	6.61015	6.91305	42.8629	2.57728e-197	1.13204e-195	438.246
AA_il_21	acute_bcell	EIF4B	(Intercept)	6.68491	6.37734	6.99248	6.74729	42.6734	2.40447e-196	1.05214e-194	436.05
AA_il_21	acute_bcell	MYL12A	(Intercept)	7.63444	7.28279	7.9861	8.51791	42.6251	4.25144e-196	1.85331e-194	435.49
AA_il_21	acute_bcell	MS4A1	(Intercept)	9.25353	8.82657	9.68048	9.50168	42.5531	9.94618e-196	4.31948e-194	434.654
AA_il_21	acute_bcell	EIF3G	(Intercept)	6.82919	6.51349	7.14489	7.29409	42.4714	2.61142e-195	1.12985e-193	433.705
AA_il_21	acute_bcell	ATP6V1G1	(Intercept)	7.30659	6.96838	7.6448	8.01978	42.4163	5.01064e-195	2.15981e-193	433.064
AA_il_21	acute_bcell	EIF3M	(Intercept)	6.57628	6.27021	6.88235	6.54629	42.1858	7.67637e-194	3.29656e-192	430.379
AA_il_21	acute_bcell	TOMM20	(Intercept)	6.96053	6.63626	7.28481	6.83559	42.1434	1.26843e-193	5.42698e-192	429.885
AA_il_21	acute_bcell	RPS20	(Intercept)	7.40101	7.05621	7.74582	7.3053	42.1426	1.28092e-193	5.4602e-192	429.876
AA_il_21	acute_bcell	DDT	(Intercept)	6.75816	6.4431	7.07322	6.43268	42.1151	1.77524e-193	7.53954e-192	429.554
AA_il_21	acute_bcell	MBNL1	(Intercept)	6.49592	6.19231	6.79953	6.93528	42.0076	6.36116e-193	2.69173e-191	428.299
AA_il_21	acute_bcell	CALM2	(Intercept)	7.2499	6.91005	7.58974	7.64433	41.8847	2.74035e-192	1.15535e-190	426.862
AA_il_21	acute_bcell	ICAM3	(Intercept)	6.94631	6.62016	7.27246	6.56907	41.8156	6.23731e-192	2.62012e-190	426.053
AA_il_21	acute_bcell	PSME1	(Intercept)	7.4117	7.06353	7.75988	8.18207	41.7956	7.90859e-192	3.31015e-190	425.819
AA_il_21	acute_bcell	WDR83OS	(Intercept)	6.55534	6.24711	6.86357	6.93078	41.7564	1.26226e-191	5.26411e-190	425.359
AA_il_21	acute_bcell	RPL36A	(Intercept)	8.46629	8.06817	8.86441	8.17486	41.753	1.3142e-191	5.46101e-190	425.32
AA_il_21	acute_bcell	RNASET2	(Intercept)	7.81406	7.44574	8.18238	7.60065	41.6535	4.29729e-191	1.77929e-189	424.154
AA_il_21	acute_bcell	TMEM256	(Intercept)	6.4579	6.15347	6.76232	6.07292	41.6506	4.44995e-191	1.83592e-189	424.12
AA_il_21	acute_bcell	SF1	(Intercept)	7.11194	6.77604	7.44783	7.53264	41.5709	1.15148e-190	4.73376e-189	423.184
AA_il_21	acute_bcell	TCEA1	(Intercept)	6.7343	6.41494	7.05367	7.14165	41.4012	8.73329e-190	3.57755e-188	421.19
AA_il_21	acute_bcell	EZR	(Intercept)	7.9714	7.59331	8.34949	8.00248	41.3948	9.43036e-190	3.84945e-188	421.115
AA_il_21	acute_bcell	C19orf53	(Intercept)	6.37248	6.06802	6.67695	6.79659	41.0941	3.45018e-188	1.4034e-186	417.572
AA_il_21	acute_bcell	CD53	(Intercept)	7.53472	7.17349	7.89596	7.55591	40.9526	1.88403e-187	7.63661e-186	415.901
AA_il_21	acute_bcell	C9orf16	(Intercept)	6.33155	6.02778	6.63531	6.69241	40.9239	2.65921e-187	1.0741e-185	415.562
AA_il_21	acute_bcell	SWAP70	(Intercept)	7.01158	6.67417	7.34899	6.61528	40.8	1.17897e-186	4.74545e-185	414.096
AA_il_21	acute_bcell	UFC1	(Intercept)	6.5798	6.26302	6.89658	6.61634	40.7811	1.48025e-186	5.93743e-185	413.872
AA_il_21	acute_bcell	NDUFA1	(Intercept)	7.03684	6.69782	7.37586	7.14115	40.7531	2.07228e-186	8.28337e-185	413.541
AA_il_21	acute_bcell	POMP	(Intercept)	6.57963	6.26219	6.89708	6.76921	40.6947	4.18804e-186	1.66829e-184	412.848
AA_il_21	acute_bcell	SRRM2	(Intercept)	6.3498	6.0433	6.65631	6.56119	40.6755	5.2723e-186	2.09298e-184	412.621
AA_il_21	acute_bcell	BTG1	(Intercept)	10.4677	9.9623	10.9731	10.1954	40.6634	6.10184e-186	2.41399e-184	412.478
AA_il_21	acute_bcell	EIF3E	(Intercept)	7.18415	6.837	7.53129	7.74689	40.6321	8.89515e-186	3.50706e-184	412.106
AA_il_21	acute_bcell	EIF4A2	(Intercept)	6.75092	6.42424	7.07761	7.22677	40.5734	1.80483e-185	7.09163e-184	411.41
AA_il_21	acute_bcell	S100A6	(Intercept)	7.36763	7.01089	7.72437	8.00947	40.5491	2.41885e-185	9.47207e-184	411.122
AA_il_21	acute_bcell	LIMD2	(Intercept)	8.0386	7.64878	8.42842	8.66511	40.4873	5.0943e-185	1.98815e-183	410.388
AA_il_21	acute_bcell	ACTG1	(Intercept)	9.13396	8.68914	9.57877	9.11506	40.3168	3.99336e-184	1.55324e-182	408.361
AA_il_21	acute_bcell	HSP90AA1	(Intercept)	7.56846	7.19987	7.93706	8.23419	40.3148	4.09228e-184	1.58638e-182	408.337
AA_il_21	acute_bcell	CLIC1	(Intercept)	7.50956	7.1434	7.87573	8.21352	40.2661	7.3664e-184	2.84604e-182	407.758
AA_il_21	acute_bcell	PSMB6	(Intercept)	6.18198	5.88053	6.48344	6.40545	40.2635	7.60466e-184	2.9283e-182	407.727
AA_il_21	acute_bcell	LAMTOR1	(Intercept)	6.30664	5.99732	6.61597	6.52867	40.0302	1.28038e-182	4.91394e-181	404.946
AA_il_21	acute_bcell	ATP5PF	(Intercept)	6.45927	6.14218	6.77636	6.77452	39.995	1.96234e-182	7.50627e-181	404.525
AA_il_21	acute_bcell	AES	(Intercept)	6.46005	6.14146	6.77863	6.71802	39.8123	1.80215e-181	6.87077e-180	402.342
AA_il_21	acute_bcell	STK17B	(Intercept)	6.66276	6.33404	6.99149	6.85086	39.795	2.2232e-181	8.44816e-180	402.135
AA_il_21	acute_bcell	PGK1	(Intercept)	6.56468	6.24049	6.88886	6.95369	39.7581	3.47946e-181	1.31786e-179	401.694
AA_il_21	acute_bcell	JTB	(Intercept)	6.70587	6.37447	7.03726	6.71162	39.7294	4.93062e-181	1.86139e-179	401.35
AA_il_21	acute_bcell	HNRNPA3	(Intercept)	6.44599	6.12569	6.76629	7.18229	39.5128	6.88284e-180	2.58992e-178	398.754
AA_il_21	acute_bcell	NDUFB9	(Intercept)	6.10535	5.80186	6.40885	6.79331	39.4973	8.30325e-180	3.11426e-178	398.569
AA_il_21	acute_bcell	EIF3L	(Intercept)	7.44767	7.07668	7.81865	7.29538	39.4159	2.23925e-179	8.37146e-178	397.591
AA_il_21	acute_bcell	MDH2	(Intercept)	6.42812	6.10669	6.74955	6.39464	39.2645	1.42167e-178	5.29777e-177	395.771
AA_il_21	acute_bcell	ARGLU1	(Intercept)	6.55837	6.23037	6.88638	7.03963	39.2569	1.55859e-178	5.78934e-177	395.68
AA_il_21	acute_bcell	EID1	(Intercept)	6.32177	6.00542	6.63813	6.75206	39.2348	2.04141e-178	7.55846e-177	395.414
AA_il_21	acute_bcell	C11orf58	(Intercept)	6.1268	5.8187	6.4349	6.92231	39.0436	2.11521e-177	7.80666e-176	393.11
AA_il_21	acute_bcell	ERH	(Intercept)	5.85104	5.55669	6.14539	6.80758	39.0275	2.57339e-177	9.46744e-176	392.917
AA_il_21	acute_bcell	KMT2E	(Intercept)	7.02913	6.67495	7.38331	7.11466	38.9652	5.51815e-177	2.02367e-175	392.166
AA_il_21	acute_bcell	UXT	(Intercept)	7.057	6.70114	7.41286	7.2482	38.9353	7.95976e-177	2.90985e-175	391.805
AA_il_21	acute_bcell	MIF	(Intercept)	7.72142	7.33184	8.111	8.3759	38.9139	1.035e-176	3.77172e-175	391.546
AA_il_21	acute_bcell	CDC37	(Intercept)	6.00186	5.6982	6.30553	6.50546	38.8062	3.8743e-176	1.40742e-174	390.245
AA_il_21	acute_bcell	RBM3	(Intercept)	8.0246	7.61797	8.43123	7.77627	38.7461	8.09141e-176	2.93016e-174	389.519
AA_il_21	acute_bcell	UBXN4	(Intercept)	5.52491	5.24441	5.80542	6.14659	38.6716	2.02086e-175	7.2953e-174	388.617
AA_il_21	acute_bcell	EMP3	(Intercept)	7.86144	7.46168	8.26121	8.35035	38.6101	4.29897e-175	1.54709e-173	387.873
AA_il_21	acute_bcell	ISCU	(Intercept)	6.52874	6.19579	6.86168	7.15526	38.4999	1.66676e-174	5.97964e-173	386.538
AA_il_21	acute_bcell	SRRM1	(Intercept)	6.49179	6.15946	6.82412	7.07662	38.3529	1.01676e-173	3.63641e-172	384.756
AA_il_21	acute_bcell	GTF3A	(Intercept)	6.38508	6.05774	6.71242	6.91647	38.2978	2.00587e-173	7.15179e-172	384.086
AA_il_21	acute_bcell	YBX1	(Intercept)	8.00019	7.58972	8.41066	8.35356	38.2668	2.9372e-173	1.04401e-171	383.71
AA_il_21	acute_bcell	PPP1CA	(Intercept)	6.82353	6.47333	7.17373	7.26427	38.2558	3.36709e-173	1.19315e-171	383.575
AA_il_21	acute_bcell	SEPT7	(Intercept)	6.85113	6.49936	7.20291	7.18551	38.2387	4.15727e-173	1.46865e-171	383.367
AA_il_21	acute_bcell	CTSS	(Intercept)	6.84266	6.49062	7.1947	6.94793	38.1626	1.06183e-172	3.73971e-171	382.443
AA_il_21	acute_bcell	PAK2	(Intercept)	6.40217	6.07127	6.73307	6.18473	37.9874	9.23795e-172	3.24367e-170	380.31
AA_il_21	acute_bcell	UBE2D3	(Intercept)	7.13113	6.75997	7.50228	7.39573	37.7231	2.43219e-170	8.51415e-169	377.086
AA_il_21	acute_bcell	HMGN2	(Intercept)	7.26746	6.8889	7.64603	8.14152	37.6919	3.58154e-170	1.24997e-168	376.704
AA_il_21	acute_bcell	MTRNR2L12	(Intercept)	10.2463	9.71037	10.7823	10.197	37.5346	2.51659e-169	8.75651e-168	374.782
AA_il_21	acute_bcell	NDUFS5	(Intercept)	6.2808	5.95226	6.60935	6.44963	37.534	2.53706e-169	8.80123e-168	374.774
AA_il_21	acute_bcell	ENSA	(Intercept)	6.26242	5.93445	6.5904	6.30197	37.4892	4.42164e-169	1.52931e-167	374.226
AA_il_21	acute_bcell	WASF2	(Intercept)	6.55956	6.21566	6.90345	6.27912	37.4504	7.15685e-169	2.46794e-167	373.751
AA_il_21	acute_bcell	POLR1D	(Intercept)	5.68702	5.38873	5.98531	6.19171	37.4323	8.9654e-169	3.08239e-167	373.529
AA_il_21	acute_bcell	SNRPG	(Intercept)	6.33645	6.00399	6.66891	6.74012	37.4208	1.03423e-168	3.54522e-167	373.388
AA_il_21	acute_bcell	SERP1	(Intercept)	7.82844	7.41751	8.23938	7.87132	37.403	1.28963e-168	4.40765e-167	373.171
AA_il_21	acute_bcell	RBM39	(Intercept)	6.91368	6.55048	7.27688	7.56207	37.3738	1.8535e-168	6.31612e-167	372.813
AA_il_21	acute_bcell	HNRNPA0	(Intercept)	7.60168	7.20202	8.00134	7.31758	37.3444	2.67371e-168	9.08433e-167	372.452
AA_il_21	acute_bcell	ATP5F1B	(Intercept)	6.82041	6.46051	7.1803	7.10272	37.208	1.45781e-167	4.93859e-166	370.779
AA_il_21	acute_bcell	RAP1B	(Intercept)	6.18162	5.8551	6.50814	6.38993	37.1707	2.31891e-167	7.83275e-166	370.321
AA_il_21	acute_bcell	ST13	(Intercept)	7.1556	6.77749	7.53372	6.93691	37.156	2.78669e-167	9.38539e-166	370.14
AA_il_21	acute_bcell	DAZAP2	(Intercept)	7.35507	6.96635	7.74379	8.06941	37.1498	3.00898e-167	1.01046e-165	370.064
AA_il_21	acute_bcell	PEBP1	(Intercept)	6.42482	6.085	6.76465	7.06374	37.1205	4.33313e-167	1.45091e-165	369.705
AA_il_21	acute_bcell	GSTK1	(Intercept)	6.33289	5.99751	6.66826	6.81685	37.0743	7.70822e-167	2.57356e-165	369.136
AA_il_21	acute_bcell	COX8A	(Intercept)	6.34761	6.01098	6.68424	7.16724	37.0224	1.47098e-166	4.89704e-165	368.499
AA_il_21	acute_bcell	PAPOLA	(Intercept)	6.17889	5.85084	6.50695	6.50776	36.9806	2.47916e-166	8.22966e-165	367.984
AA_il_21	acute_bcell	MAP1LC3B	(Intercept)	5.79917	5.49085	6.10749	6.24391	36.9292	4.70351e-166	1.55688e-164	367.353
AA_il_21	acute_bcell	SNX3	(Intercept)	7.9468	7.52427	8.36934	7.81986	36.9262	4.88609e-166	1.61269e-164	367.315
AA_il_21	acute_bcell	EIF5	(Intercept)	6.66604	6.31117	7.02092	6.86926	36.8803	8.66066e-166	2.85037e-164	366.75
AA_il_21	acute_bcell	ACTR3	(Intercept)	6.64138	6.28771	6.99504	6.78493	36.8696	9.8999e-166	3.24897e-164	366.618
AA_il_21	acute_bcell	UCP2	(Intercept)	7.419	7.0236	7.81441	7.86531	36.8389	1.45229e-165	4.75264e-164	366.24
AA_il_21	acute_bcell	LCP1	(Intercept)	6.38308	6.04183	6.72432	6.73326	36.7257	5.97675e-165	1.95038e-163	364.845
AA_il_21	acute_bcell	UBE2N	(Intercept)	5.9424	5.62449	6.26031	6.05853	36.6997	8.26879e-165	2.69073e-163	364.525
AA_il_21	acute_bcell	PHB2	(Intercept)	6.65337	6.2964	7.01035	6.97426	36.5938	3.11007e-164	1.0092e-162	363.218
AA_il_21	acute_bcell	SRSF7	(Intercept)	6.48177	6.13352	6.83003	7.07021	36.5428	5.88806e-164	1.90529e-162	362.588
AA_il_21	acute_bcell	BANK1	(Intercept)	8.03351	7.60184	8.46517	7.88009	36.5395	6.1362e-164	1.98004e-162	362.548
AA_il_21	acute_bcell	PPIG	(Intercept)	5.8584	5.54351	6.17328	6.32012	36.5285	7.04328e-164	2.26641e-162	362.411
AA_il_21	acute_bcell	MTDH	(Intercept)	6.52593	6.17514	6.87671	7.12384	36.5263	7.23373e-164	2.32122e-162	362.385
AA_il_21	acute_bcell	ENO1	(Intercept)	6.83251	6.46507	7.19996	6.80967	36.5087	9.0182e-164	2.88582e-162	362.168
AA_il_21	acute_bcell	CD79B	(Intercept)	7.74029	7.322	8.15859	8.02041	36.3315	8.31707e-163	2.65411e-161	359.976
AA_il_21	acute_bcell	SP100	(Intercept)	7.21354	6.82335	7.60372	7.29995	36.2978	1.26802e-162	4.03529e-161	359.56
AA_il_21	acute_bcell	RAC2	(Intercept)	7.79701	7.37519	8.21883	8.48316	36.2916	1.37071e-162	4.35012e-161	359.483
AA_il_21	acute_bcell	PNISR	(Intercept)	7.13161	6.74545	7.51776	7.63522	36.26	2.03788e-162	6.44975e-161	359.092
AA_il_21	acute_bcell	RHOG	(Intercept)	6.58935	6.23151	6.94719	6.47155	36.1546	7.65873e-162	2.41731e-160	357.785
AA_il_21	acute_bcell	EML4	(Intercept)	6.4976	6.14414	6.85106	6.36895	36.0925	1.6701e-161	5.25694e-160	357.016
AA_il_21	acute_bcell	TMEM230	(Intercept)	5.97831	5.6527	6.30391	5.91504	36.0492	2.88098e-161	9.04377e-160	356.478
AA_il_21	acute_bcell	GPX4	(Intercept)	6.65781	6.29475	7.02087	7.12249	36.0046	5.0426e-161	1.57865e-159	355.926
AA_il_21	acute_bcell	KRTCAP2	(Intercept)	6.33663	5.99101	6.68225	7.00654	35.9971	5.54532e-161	1.73134e-159	355.832
AA_il_21	acute_bcell	TRA2B	(Intercept)	6.73374	6.36594	7.10154	7.00536	35.9459	1.05553e-160	3.28665e-159	355.197
AA_il_21	acute_bcell	SELENOF	(Intercept)	6.35692	6.00967	6.70417	6.84288	35.9427	1.09875e-160	3.41203e-159	355.157
AA_il_21	acute_bcell	ATP5ME	(Intercept)	6.44019	6.08797	6.7924	6.73406	35.8996	1.88973e-160	5.85258e-159	354.622
AA_il_21	acute_bcell	AUP1	(Intercept)	5.75139	5.43666	6.06613	6.41418	35.878	2.48106e-160	7.66343e-159	354.353
AA_il_21	acute_bcell	ATP5IF1	(Intercept)	6.30255	5.95751	6.64758	6.95663	35.8638	2.96898e-160	9.14604e-159	354.176
AA_il_21	acute_bcell	ANKRD12	(Intercept)	6.52158	6.16343	6.87973	6.52446	35.7513	1.22436e-159	3.76166e-158	352.778
AA_il_21	acute_bcell	BLK	(Intercept)	7.10611	6.71565	7.49656	6.83214	35.733	1.54145e-159	4.72329e-158	352.551
AA_il_21	acute_bcell	HNRNPR	(Intercept)	5.74017	5.4239	6.05643	6.21528	35.6352	5.29064e-159	1.61686e-157	351.334
AA_il_21	acute_bcell	SRSF11	(Intercept)	6.12404	5.78604	6.46203	6.49659	35.5736	1.15083e-158	3.50777e-157	350.567
AA_il_21	acute_bcell	NCF1	(Intercept)	7.55581	7.13877	7.97285	8.02935	35.5723	1.17088e-158	3.55948e-157	350.549
AA_il_21	acute_bcell	EIF4G2	(Intercept)	6.07651	5.73969	6.41333	6.63951	35.4215	7.86569e-158	2.38489e-156	348.669
AA_il_21	acute_bcell	ZC3H15	(Intercept)	5.79777	5.47603	6.1195	6.43581	35.3804	1.32097e-157	3.99474e-156	348.158
AA_il_21	acute_bcell	EIF2S3	(Intercept)	6.55452	6.19055	6.91849	6.58407	35.3576	1.76367e-157	5.31955e-156	347.872
AA_il_21	acute_bcell	ARID5B	(Intercept)	6.40984	6.05387	6.7658	6.34876	35.3544	1.83654e-157	5.52493e-156	347.832
AA_il_21	acute_bcell	NDUFB2	(Intercept)	6.11809	5.77822	6.45797	6.83849	35.3427	2.12939e-157	6.38928e-156	347.686
AA_il_21	acute_bcell	ADD3	(Intercept)	5.70862	5.39074	6.0265	6.22685	35.2592	6.12195e-157	1.83214e-155	346.644
AA_il_21	acute_bcell	PLP2	(Intercept)	6.93314	6.54696	7.31933	6.79531	35.2487	6.99147e-157	2.08696e-155	346.513
AA_il_21	acute_bcell	SUMO1	(Intercept)	5.64368	5.32894	5.95842	6.24786	35.2059	1.2017e-156	3.57786e-155	345.978
AA_il_21	acute_bcell	MRPS21	(Intercept)	6.20237	5.85636	6.54839	6.69038	35.1941	1.39602e-156	4.14573e-155	345.83
AA_il_21	acute_bcell	SRSF10	(Intercept)	5.95765	5.62525	6.29005	6.51152	35.19	1.46921e-156	4.35187e-155	345.78
AA_il_21	acute_bcell	TMBIM6	(Intercept)	6.44291	6.08317	6.80266	7.29494	35.1636	2.05374e-156	6.06772e-155	345.449
AA_il_21	acute_bcell	RAN	(Intercept)	6.40821	6.04924	6.76717	7.46215	35.0498	8.68601e-156	2.55971e-154	344.026
AA_il_21	acute_bcell	ILF2	(Intercept)	5.97766	5.64183	6.3135	6.1657	34.9474	3.17961e-155	9.34629e-154	342.745
AA_il_21	acute_bcell	SNX2	(Intercept)	6.85221	6.46671	7.23772	7.41791	34.8986	5.9111e-155	1.73312e-153	342.132
AA_il_21	acute_bcell	SOD1	(Intercept)	6.48552	6.11963	6.85141	7.06738	34.8014	2.02936e-154	5.93499e-153	340.915
AA_il_21	acute_bcell	POLD4	(Intercept)	7.14296	6.73985	7.54607	7.35476	34.7905	2.33169e-154	6.80195e-153	340.778
AA_il_21	acute_bcell	TMEM50A	(Intercept)	5.68276	5.36202	6.00351	5.99356	34.786	2.46864e-154	7.18331e-153	340.721
AA_il_21	acute_bcell	HSPA8	(Intercept)	7.69977	7.26463	8.1349	7.73945	34.7422	4.30398e-154	1.24924e-152	340.172
AA_il_21	acute_bcell	NPC2	(Intercept)	5.87776	5.54441	6.21112	6.35801	34.6189	2.06544e-153	5.97995e-152	338.624
AA_il_21	acute_bcell	MED10	(Intercept)	5.88232	5.54741	6.21724	6.34011	34.4843	1.14495e-152	3.30663e-151	336.933
AA_il_21	acute_bcell	ATP6V1F	(Intercept)	5.88834	5.55303	6.22365	6.57032	34.4786	1.23003e-152	3.54348e-151	336.862
AA_il_21	acute_bcell	FUS	(Intercept)	6.08649	5.73968	6.43329	6.75656	34.4578	1.603e-152	4.60645e-151	336.6
AA_il_21	acute_bcell	TBCB	(Intercept)	5.7034	5.37831	6.02848	5.94616	34.4462	1.85884e-152	5.32837e-151	336.454
AA_il_21	acute_bcell	TXNL1	(Intercept)	5.77998	5.45051	6.10945	5.66579	34.4438	1.91594e-152	5.47846e-151	336.424
AA_il_21	acute_bcell	PRDX6	(Intercept)	6.16404	5.8123	6.51579	6.30326	34.4069	3.06597e-152	8.74521e-151	335.96
AA_il_21	acute_bcell	CD99	(Intercept)	6.29071	5.93055	6.65086	7.01022	34.294	1.29369e-151	3.68095e-150	334.538
AA_il_21	acute_bcell	OXA1L	(Intercept)	5.68437	5.35726	6.01148	6.11291	34.1184	1.21568e-150	3.45049e-149	332.326
AA_il_21	acute_bcell	TSC22D3	(Intercept)	10.0027	9.42702	10.5783	10.0765	34.1156	1.2594e-150	3.56584e-149	332.291
AA_il_21	acute_bcell	LAMTOR5	(Intercept)	6.26943	5.90682	6.63204	6.69877	33.9463	1.09468e-149	3.09188e-148	330.155
AA_il_21	acute_bcell	SELENOH	(Intercept)	6.72057	6.33158	7.10956	7.33229	33.921	1.5133e-149	4.26381e-148	329.835
AA_il_21	acute_bcell	SAP18	(Intercept)	6.28092	5.91691	6.64492	7.19667	33.8784	2.60796e-149	7.33021e-148	329.298
AA_il_21	acute_bcell	CD55	(Intercept)	6.58542	6.20344	6.96741	6.24888	33.8488	3.81139e-149	1.06867e-147	328.923
AA_il_21	acute_bcell	SMCHD1	(Intercept)	6.73918	6.34806	7.13031	6.98478	33.8298	4.85834e-149	1.35892e-147	328.683
AA_il_21	acute_bcell	RTRAF	(Intercept)	5.86711	5.52653	6.20769	6.59135	33.8229	5.30974e-149	1.4816e-147	328.596
AA_il_21	acute_bcell	FAM49B	(Intercept)	5.64326	5.31529	5.97123	5.92836	33.7833	8.81309e-149	2.45322e-147	328.095
AA_il_21	acute_bcell	FIS1	(Intercept)	5.94545	5.59975	6.29115	6.42596	33.767	1.08535e-148	3.01393e-147	327.889
AA_il_21	acute_bcell	PSAP	(Intercept)	6.16863	5.80975	6.5275	6.76269	33.7482	1.38011e-148	3.82326e-147	327.652
AA_il_21	acute_bcell	VCP	(Intercept)	5.68417	5.35336	6.01497	6.2149	33.7365	1.60401e-148	4.43289e-147	327.504
AA_il_21	acute_bcell	CD48	(Intercept)	6.65841	6.27027	7.04654	7.22156	33.6819	3.22754e-148	8.89847e-147	326.813
AA_il_21	acute_bcell	LDHB	(Intercept)	6.43357	6.05819	6.80896	7.02085	33.6499	4.85907e-148	1.33648e-146	326.409
AA_il_21	acute_bcell	SPCS1	(Intercept)	6.38739	6.01465	6.76014	7.17275	33.6446	5.2047e-148	1.42814e-146	326.341
AA_il_21	acute_bcell	PRPF40A	(Intercept)	5.61526	5.28754	5.94299	5.78928	33.6412	5.43598e-148	1.48807e-146	326.298
AA_il_21	acute_bcell	TRBC2	(Intercept)	6.91608	6.51216	7.32	7.12413	33.6175	7.36515e-148	2.0114e-146	325.998
AA_il_21	acute_bcell	UQCR10	(Intercept)	6.18575	5.82307	6.54844	7.11295	33.4866	3.941e-147	1.07374e-145	324.341
AA_il_21	acute_bcell	TRIR	(Intercept)	7.11328	6.6958	7.53076	7.43175	33.4536	6.02039e-147	1.63641e-145	323.922
AA_il_21	acute_bcell	SERBP1	(Intercept)	6.11728	5.75811	6.47644	6.82527	33.4402	7.15056e-147	1.93904e-145	323.753
AA_il_21	acute_bcell	XRCC6	(Intercept)	6.08819	5.73011	6.44626	6.66081	33.3828	1.49368e-146	4.04097e-145	323.025
AA_il_21	acute_bcell	RALGPS2	(Intercept)	7.02771	6.61424	7.44118	7.22779	33.3712	1.73284e-146	4.67705e-145	322.878
AA_il_21	acute_bcell	CAPZB	(Intercept)	6.64808	6.25679	7.03937	7.03166	33.3582	2.0474e-146	5.5132e-145	322.713
AA_il_21	acute_bcell	ATP6V0B	(Intercept)	5.94351	5.59307	6.29395	6.5781	33.299	4.38095e-146	1.17695e-144	321.962
AA_il_21	acute_bcell	S100A4	(Intercept)	7.61842	7.16782	8.06901	7.61456	33.196	1.64563e-145	4.41074e-144	320.654
AA_il_21	acute_bcell	DGUOK	(Intercept)	5.88184	5.53393	6.22975	5.96684	33.1931	1.70662e-145	4.56362e-144	320.618
AA_il_21	acute_bcell	BRK1	(Intercept)	6.32884	5.95433	6.70336	6.80926	33.1786	2.05719e-145	5.48836e-144	320.434
AA_il_21	acute_bcell	UBE2I	(Intercept)	6.17591	5.80984	6.54199	6.88706	33.1234	4.1846e-145	1.11384e-143	319.732
AA_il_21	acute_bcell	PRR13	(Intercept)	6.83528	6.43011	7.24044	7.61724	33.1229	4.21229e-145	1.11863e-143	319.726
AA_il_21	acute_bcell	BLOC1S2	(Intercept)	6.07303	5.7129	6.43317	6.02771	33.1092	5.0194e-145	1.32991e-143	319.552
AA_il_21	acute_bcell	ATP5F1C	(Intercept)	5.83704	5.49047	6.18362	6.28984	33.0675	8.58795e-145	2.27021e-143	319.022
AA_il_21	acute_bcell	DNAJC4	(Intercept)	5.55363	5.22351	5.88376	5.80981	33.0297	1.39614e-144	3.68223e-143	318.542
AA_il_21	acute_bcell	VPS28	(Intercept)	5.87162	5.52189	6.22136	6.39226	32.9625	3.31475e-144	8.72255e-143	317.687
AA_il_21	acute_bcell	ATP6V0C	(Intercept)	6.80154	6.39565	7.20742	7.14297	32.9011	7.30613e-144	1.91819e-142	316.906
AA_il_21	acute_bcell	MEF2C	(Intercept)	6.95092	6.53569	7.36616	7.52223	32.8661	1.14618e-143	3.00242e-142	316.461
AA_il_21	acute_bcell	SEC62	(Intercept)	6.82849	6.4192	7.23778	7.40862	32.7569	4.68365e-143	1.22411e-141	315.071
AA_il_21	acute_bcell	CYCS	(Intercept)	6.25879	5.88361	6.63397	6.67976	32.7536	4.8873e-143	1.27445e-141	315.028
AA_il_21	acute_bcell	SCAF11	(Intercept)	5.59644	5.26075	5.93213	6.01607	32.7325	6.4185e-143	1.66997e-141	314.759
AA_il_21	acute_bcell	ATP5MC3	(Intercept)	6.47031	6.08194	6.85867	7.19719	32.7107	8.4937e-143	2.20493e-141	314.482
AA_il_21	acute_bcell	SNRPD3	(Intercept)	5.85822	5.50586	6.21058	6.41973	32.6427	2.04137e-142	5.28743e-141	313.616
AA_il_21	acute_bcell	NDUFB10	(Intercept)	5.89489	5.54029	6.24948	6.48589	32.6396	2.12457e-142	5.49061e-141	313.576
AA_il_21	acute_bcell	FOXP1	(Intercept)	7.39547	6.95055	7.84038	7.13645	32.6356	2.23937e-142	5.77436e-141	313.524
AA_il_21	acute_bcell	NME2	(Intercept)	6.94959	6.53088	7.36831	6.87523	32.587	4.19247e-142	1.07865e-140	312.905
AA_il_21	acute_bcell	GRB2	(Intercept)	6.47137	6.08127	6.86148	7.04338	32.57	5.21599e-142	1.339e-140	312.689
AA_il_21	acute_bcell	SMARCB1	(Intercept)	6.06682	5.70077	6.43288	6.38094	32.5401	7.67769e-142	1.96658e-140	312.307
AA_il_21	acute_bcell	CCDC12	(Intercept)	5.47582	5.14536	5.80628	5.73523	32.5339	8.31774e-142	2.12581e-140	312.228
AA_il_21	acute_bcell	GYPC	(Intercept)	6.24681	5.86975	6.62388	6.63453	32.5271	9.07499e-142	2.31422e-140	312.141
AA_il_21	acute_bcell	PKM	(Intercept)	6.78681	6.377	7.19663	6.81145	32.5147	1.06536e-141	2.71081e-140	311.983
AA_il_21	acute_bcell	ATP5PB	(Intercept)	6.11738	5.74786	6.48689	6.52777	32.504	1.22329e-141	3.10581e-140	311.846
AA_il_21	acute_bcell	ATP5PD	(Intercept)	6.3311	5.94808	6.71411	6.2582	32.4542	2.32633e-141	5.89336e-140	311.211
AA_il_21	acute_bcell	CMTM6	(Intercept)	5.85477	5.50055	6.20899	6.35605	32.452	2.39354e-141	6.05036e-140	311.183
AA_il_21	acute_bcell	PSMB1	(Intercept)	5.82831	5.47526	6.18136	6.8507	32.4127	3.97456e-141	1.00249e-139	310.682
AA_il_21	acute_bcell	BCLAF1	(Intercept)	6.15968	5.78633	6.53304	6.23984	32.392	5.19657e-141	1.30786e-139	310.417
AA_il_21	acute_bcell	NDUFS7	(Intercept)	5.55212	5.21546	5.88878	6.18578	32.3799	6.07754e-141	1.52625e-139	310.262
AA_il_21	acute_bcell	NEMF	(Intercept)	5.54714	5.21071	5.88357	5.68368	32.3727	6.66883e-141	1.67111e-139	310.17
AA_il_21	acute_bcell	TKT	(Intercept)	6.69296	6.28673	7.09919	6.22823	32.3484	9.12442e-141	2.2815e-139	309.86
AA_il_21	acute_bcell	PDIA3	(Intercept)	5.90319	5.54483	6.26155	6.53597	32.3421	9.89863e-141	2.46974e-139	309.78
AA_il_21	acute_bcell	ISG20	(Intercept)	7.42665	6.97533	7.87797	8.3632	32.3083	1.53339e-140	3.81761e-139	309.347
AA_il_21	acute_bcell	RBMX	(Intercept)	5.5905	5.25061	5.93039	6.19999	32.2934	1.85723e-140	4.61392e-139	309.158
AA_il_21	acute_bcell	TRMT112	(Intercept)	6.21355	5.83571	6.5914	6.90192	32.2873	2.01092e-140	4.985e-139	309.079
AA_il_21	acute_bcell	SCAND1	(Intercept)	6.08368	5.71372	6.45364	6.87869	32.286	2.04372e-140	5.05547e-139	309.063
AA_il_21	acute_bcell	PPP1R2	(Intercept)	5.80792	5.45467	6.16117	6.35281	32.2809	2.18541e-140	5.39441e-139	308.997
AA_il_21	acute_bcell	EVL	(Intercept)	6.40344	6.01383	6.79304	7.02954	32.2697	2.52588e-140	6.22154e-139	308.854
AA_il_21	acute_bcell	NCOR1	(Intercept)	6.25008	5.86941	6.63075	6.22058	32.236	3.90382e-140	9.59508e-139	308.424
AA_il_21	acute_bcell	THRAP3	(Intercept)	5.66432	5.31931	6.00933	6.17424	32.2348	3.96211e-140	9.71769e-139	308.409
AA_il_21	acute_bcell	NDUFA2	(Intercept)	5.62031	5.27796	5.96265	6.09807	32.233	4.05639e-140	9.92784e-139	308.386
AA_il_21	acute_bcell	CNPY3	(Intercept)	6.29268	5.90934	6.67601	6.83539	32.2303	4.20456e-140	1.02687e-138	308.35
AA_il_21	acute_bcell	CTSH	(Intercept)	6.48247	6.08696	6.87799	6.57572	32.1799	8.06371e-140	1.96523e-138	307.707
AA_il_21	acute_bcell	CYTIP	(Intercept)	6.02072	5.65256	6.38888	6.15893	32.1081	2.04319e-139	4.96903e-138	306.788
AA_il_21	acute_bcell	SSR4	(Intercept)	7.36587	6.91412	7.81762	7.73781	32.0133	6.96923e-139	1.69136e-137	305.575
AA_il_21	acute_bcell	SNRPD1	(Intercept)	5.77715	5.42187	6.13242	5.96513	31.9271	2.12963e-138	5.15753e-137	304.471
AA_il_21	acute_bcell	POU2F2	(Intercept)	6.38404	5.99102	6.77706	6.87559	31.8923	3.34226e-138	8.07737e-137	304.025
AA_il_21	acute_bcell	LMBRD1	(Intercept)	5.65633	5.30774	6.00492	6.15111	31.8586	5.16858e-138	1.2465e-136	303.595
AA_il_21	acute_bcell	GNG5	(Intercept)	6.16686	5.7868	6.54692	7.10098	31.8582	5.19919e-138	1.25127e-136	303.589
AA_il_21	acute_bcell	NEDD8	(Intercept)	5.81476	5.45624	6.17328	6.31011	31.8434	6.29324e-138	1.51142e-136	303.4
AA_il_21	acute_bcell	ERGIC3	(Intercept)	5.35016	5.02004	5.68029	5.9199	31.8194	8.59694e-138	2.06041e-136	303.092
AA_il_21	acute_bcell	MTPN	(Intercept)	6.41633	6.02004	6.81263	6.77621	31.7886	1.28094e-137	3.06364e-136	302.697
AA_il_21	acute_bcell	PGAM1	(Intercept)	5.69404	5.34164	6.04643	6.22228	31.7247	2.93714e-137	7.01031e-136	301.877
AA_il_21	acute_bcell	FKBP8	(Intercept)	6.64264	6.23136	7.05391	6.22786	31.711	3.50584e-137	8.3504e-136	301.702
AA_il_21	acute_bcell	PSME2	(Intercept)	6.58704	6.17798	6.9961	7.33708	31.6162	1.19973e-136	2.8517e-135	300.486
AA_il_21	acute_bcell	JUNB	(Intercept)	8.88241	8.33004	9.43478	8.77561	31.5722	2.12493e-136	5.0405e-135	299.921
AA_il_21	acute_bcell	UBE2J1	(Intercept)	6.47125	6.0684	6.87409	6.96938	31.5393	3.25857e-136	7.71373e-135	299.498
AA_il_21	acute_bcell	HLA-DQA1	(Intercept)	8.91602	8.36094	9.47109	8.73068	31.537	3.35447e-136	7.92452e-135	299.469
AA_il_21	acute_bcell	C19orf70	(Intercept)	5.34777	5.01462	5.68092	5.99471	31.5166	4.37049e-136	1.03037e-134	299.208
AA_il_21	acute_bcell	EIF3D	(Intercept)	6.97542	6.54061	7.41023	6.6045	31.4975	5.60749e-136	1.3193e-134	298.961
AA_il_21	acute_bcell	CNN2	(Intercept)	6.85469	6.42706	7.28232	7.24798	31.4722	7.78744e-136	1.82847e-134	298.637
AA_il_21	acute_bcell	COX7B	(Intercept)	5.76867	5.40841	6.12893	6.68033	31.4391	1.1973e-135	2.80551e-134	298.211
AA_il_21	acute_bcell	TPI1	(Intercept)	6.42048	6.01937	6.82159	7.11965	31.4275	1.39166e-135	3.25433e-134	298.063
AA_il_21	acute_bcell	VAMP8	(Intercept)	5.62834	5.27667	5.98	6.46711	31.4237	1.46254e-135	3.41317e-134	298.014
AA_il_21	acute_bcell	TMEM219	(Intercept)	5.45116	5.11022	5.7921	5.92517	31.3915	2.22078e-135	5.17226e-134	297.601
AA_il_21	acute_bcell	SRI	(Intercept)	5.81334	5.44956	6.17712	5.86017	31.3756	2.73179e-135	6.34963e-134	297.396
AA_il_21	acute_bcell	PPP2R1A	(Intercept)	5.57375	5.22478	5.92273	5.93371	31.3586	3.40879e-135	7.90731e-134	297.177
AA_il_21	acute_bcell	RSL24D1	(Intercept)	6.78539	6.35994	7.21083	6.83009	31.3136	6.11993e-135	1.41678e-133	296.598
AA_il_21	acute_bcell	TOMM5	(Intercept)	5.86144	5.49361	6.22927	5.99207	31.2867	8.68222e-135	2.00594e-133	296.253
AA_il_22	acute_bcell	RPLP1	(Intercept)	12.8305	12.6554	13.0056	12.6516	143.847	0	0	1121.69
AA_il_22	acute_bcell	RPS15	(Intercept)	11.8581	11.694	12.0221	11.6411	141.945	0	0	1114.26
AA_il_22	acute_bcell	RPL41	(Intercept)	13.2483	13.0613	13.4354	13.064	139.095	0	0	1102.9
AA_il_22	acute_bcell	RPL28	(Intercept)	12.1889	11.9963	12.3815	12.287	124.228	0	0	1038.59
AA_il_22	acute_bcell	RPS19	(Intercept)	12.1074	11.9136	12.3013	11.8787	122.625	0	0	1031.11
AA_il_22	acute_bcell	RPL35	(Intercept)	10.7279	10.5523	10.9036	10.5066	119.941	0	0	1018.32
AA_il_22	acute_bcell	RPS12	(Intercept)	12.6457	12.4382	12.8531	12.4344	119.701	0	0	1017.16
AA_il_22	acute_bcell	RPS13	(Intercept)	11.9169	11.7205	12.1133	11.5993	119.118	0	0	1014.34
AA_il_22	acute_bcell	RPL11	(Intercept)	12.2503	12.047	12.4537	11.9675	118.263	0	0	1010.16
AA_il_22	acute_bcell	RPL19	(Intercept)	12.2233	12.02	12.4266	11.911	118.025	0	0	1009
AA_il_22	acute_bcell	RPLP0	(Intercept)	11.2034	11.0151	11.3916	11.0038	116.848	0	0	1003.18
AA_il_22	acute_bcell	RPL10	(Intercept)	13.0095	12.7905	13.2285	12.5379	116.624	0	0	1002.06
AA_il_22	acute_bcell	RPL29	(Intercept)	11.8102	11.6111	12.0093	11.4636	116.474	0	0	1001.31
AA_il_22	acute_bcell	RPL32	(Intercept)	12.518	12.307	12.729	12.2058	116.457	0	0	1001.23
AA_il_22	acute_bcell	RPL7A	(Intercept)	11.6622	11.4639	11.8605	11.2778	115.458	0	0	996.224
AA_il_22	acute_bcell	PTMA	(Intercept)	11.1572	10.9668	11.3476	11.1977	115.048	0	0	994.153
AA_il_22	acute_bcell	RPS15A	(Intercept)	12.2409	12.0318	12.4499	11.8526	114.961	0	0	993.713
AA_il_22	acute_bcell	RPL18	(Intercept)	11.5795	11.3816	11.7775	11.2983	114.853	0	0	993.166
AA_il_22	acute_bcell	RPS24	(Intercept)	11.3925	11.1974	11.5877	11.2206	114.617	0	0	991.965
AA_il_22	acute_bcell	FTL	(Intercept)	10.596	10.4129	10.779	10.6232	113.648	0	0	987.021
AA_il_22	acute_bcell	FAU	(Intercept)	11.6597	11.4561	11.8633	11.4722	112.415	0	0	980.657
AA_il_22	acute_bcell	RPL35A	(Intercept)	11.3786	11.1797	11.5775	11.0827	112.322	0	0	980.176
AA_il_22	acute_bcell	RPL14	(Intercept)	11.235	11.0386	11.4314	11.0038	112.321	0	0	980.167
AA_il_22	acute_bcell	RPS7	(Intercept)	11.4751	11.2745	11.6758	11.1786	112.268	0	0	979.896
AA_il_22	acute_bcell	RPS8	(Intercept)	12.4302	12.2117	12.6488	11.9945	111.665	0	0	976.75
AA_il_22	acute_bcell	RPL24	(Intercept)	10.552	10.3651	10.7389	10.2655	110.838	0	0	972.408
AA_il_22	acute_bcell	RPS3	(Intercept)	11.9174	11.7051	12.1297	11.4485	110.224	0	0	969.158
AA_il_22	acute_bcell	RPL18A	(Intercept)	12.3795	12.1572	12.6017	12.0235	109.356	0	0	964.53
AA_il_22	acute_bcell	RPS23	(Intercept)	12.5791	12.353	12.8051	12.1261	109.259	0	0	964.012
AA_il_22	acute_bcell	RPS28	(Intercept)	12.0828	11.862	12.3037	11.9609	107.4	0	0	953.959
AA_il_22	acute_bcell	COX7C	(Intercept)	9.05877	8.89226	9.22528	8.9853	106.815	0	0	950.753
AA_il_22	acute_bcell	RPL6	(Intercept)	10.9599	10.7582	11.1617	10.661	106.668	0	0	949.946
AA_il_22	acute_bcell	RPL15	(Intercept)	10.8509	10.651	11.0508	10.5501	106.585	0	0	949.487
AA_il_22	acute_bcell	RPL36	(Intercept)	11.3285	11.1196	11.5375	11.2592	106.432	0	0	948.644
AA_il_22	acute_bcell	TMSB10	(Intercept)	11.4356	11.2241	11.6472	11.645	106.121	0	0	946.926
AA_il_22	acute_bcell	B2M	(Intercept)	12.2457	12.0185	12.4729	12.6103	105.821	0	0	945.267
AA_il_22	acute_bcell	RPS4X	(Intercept)	11.9692	11.745	12.1934	11.3222	104.829	0	0	939.736
AA_il_22	acute_bcell	RPS18	(Intercept)	12.3684	12.1364	12.6004	12.0017	104.66	0	0	938.787
AA_il_22	acute_bcell	COX4I1	(Intercept)	9.50513	9.32678	9.68348	9.2273	104.639	0	0	938.67
AA_il_22	acute_bcell	RPS27A	(Intercept)	12.135	11.9072	12.3628	11.7283	104.594	0	0	938.415
AA_il_22	acute_bcell	NACA	(Intercept)	10.4935	10.2934	10.6936	10.2831	102.986	0	0	929.307
AA_il_22	acute_bcell	RPLP2	(Intercept)	11.0199	10.8095	11.2302	10.7417	102.852	0	0	928.544
AA_il_22	acute_bcell	RPL22	(Intercept)	10.5259	10.3243	10.7275	10.2146	102.524	0	0	926.661
AA_il_22	acute_bcell	RPL30	(Intercept)	12.5345	12.2929	12.776	12.2244	101.881	0	0	922.963
AA_il_22	acute_bcell	RPS25	(Intercept)	11.4485	11.2249	11.6721	11.1212	100.535	0	0	915.131
AA_il_22	acute_bcell	RPS5	(Intercept)	11.5382	11.3115	11.7649	11.0064	99.9385	0	0	911.623
AA_il_22	acute_bcell	RPS14	(Intercept)	11.9329	11.6979	12.1679	11.3562	99.7068	0	0	910.256
AA_il_22	acute_bcell	RPL12	(Intercept)	11.7858	11.5529	12.0187	11.5829	99.3526	0	0	908.158
AA_il_22	acute_bcell	SRP14	(Intercept)	8.32172	8.15722	8.48622	8.35476	99.3218	0	0	907.975
AA_il_22	acute_bcell	RPL13	(Intercept)	12.7717	12.5169	13.0265	12.2758	98.4316	0	0	902.669
AA_il_22	acute_bcell	RPL34	(Intercept)	12.2653	12.019	12.5116	11.866	97.782	0	0	898.764
AA_il_22	acute_bcell	RPL8	(Intercept)	11.6332	11.3961	11.8703	11.3692	96.3351	0	0	889.971
AA_il_22	acute_bcell	RPS6	(Intercept)	11.5668	11.3307	11.803	11.0407	96.1559	0	0	888.872
AA_il_22	acute_bcell	RACK1	(Intercept)	10.8696	10.6456	11.0935	10.543	95.285	0	0	883.503
AA_il_22	acute_bcell	RPL5	(Intercept)	11.0194	10.791	11.2478	10.6194	94.7297	0	0	880.054
AA_il_22	acute_bcell	UBA52	(Intercept)	10.1	9.88901	10.3109	9.92687	94.0041	0	0	875.516
AA_il_22	acute_bcell	TPT1	(Intercept)	11.0185	10.7841	11.2528	10.7854	92.3109	0	0	864.786
AA_il_22	acute_bcell	RPL39	(Intercept)	12.4762	12.2105	12.7419	12.1929	92.1896	0	0	864.009
AA_il_22	acute_bcell	NPM1	(Intercept)	9.15357	8.95787	9.34927	8.99589	91.8361	0	0	861.742
AA_il_22	acute_bcell	H3F3A	(Intercept)	9.09325	8.89719	9.2893	9.2155	91.063	0	0	856.751
AA_il_22	acute_bcell	SERF2	(Intercept)	9.23902	9.03768	9.44036	9.38824	90.0943	0	0	850.438
AA_il_22	acute_bcell	EEF1A1	(Intercept)	13.2732	12.9819	13.5645	12.8057	89.4569	0	0	846.247
AA_il_22	acute_bcell	EEF1D	(Intercept)	9.73385	9.52	9.94771	9.70545	89.365	0	0	845.641
AA_il_22	acute_bcell	RPS9	(Intercept)	10.9391	10.6988	11.1795	10.6456	89.3625	0	0	845.624
AA_il_22	acute_bcell	RPL9	(Intercept)	11.1617	10.9142	11.4092	10.7116	88.5445	0	0	840.197
AA_il_22	acute_bcell	RPL37	(Intercept)	11.327	11.0757	11.5782	11.2274	88.5231	0	0	840.055
AA_il_22	acute_bcell	BTF3	(Intercept)	9.5681	9.35325	9.78296	9.26612	87.4343	0	0	832.752
AA_il_22	acute_bcell	RPL23A	(Intercept)	10.4695	10.2338	10.7052	10.3115	87.2091	0	0	831.231
AA_il_22	acute_bcell	CFL1	(Intercept)	9.08721	8.87777	9.29665	9.20796	85.1881	0	0	817.406
AA_il_22	acute_bcell	MT-CO2	(Intercept)	12.3602	12.0714	12.6491	12.0236	84.0216	0	0	809.282
AA_il_22	acute_bcell	RPSA	(Intercept)	10.8845	10.6293	11.1397	10.4317	83.7354	0	0	807.272
AA_il_22	acute_bcell	RPS3A	(Intercept)	11.8602	11.5818	12.1387	11.4115	83.6394	0	0	806.597
AA_il_22	acute_bcell	ATP5MC2	(Intercept)	8.89034	8.68147	9.0992	8.79728	83.571	0	0	806.115
AA_il_22	acute_bcell	RPL36AL	(Intercept)	8.73529	8.52833	8.94225	8.86838	82.8683	0	0	801.145
AA_il_22	acute_bcell	RPS21	(Intercept)	11.4707	11.1968	11.7445	11.2232	82.2328	0	0	796.615
AA_il_22	acute_bcell	EEF1B2	(Intercept)	10.7818	10.5242	11.0395	10.1295	82.1641	0	0	796.123
AA_il_22	acute_bcell	TMSB4X	(Intercept)	11.0507	10.7848	11.3166	11.5002	81.6088	0	0	792.135
AA_il_22	acute_bcell	SNRPD2	(Intercept)	8.23164	8.03231	8.43097	8.05281	81.0795	0	0	788.31
AA_il_22	acute_bcell	RPS16	(Intercept)	10.1198	9.87207	10.3674	10.1087	80.2183	0	0	782.036
AA_il_22	acute_bcell	RPS11	(Intercept)	9.63226	9.39601	9.86851	9.51258	80.0502	0	0	780.804
AA_il_22	acute_bcell	RPL7	(Intercept)	9.19403	8.96726	9.4208	9.08435	79.6014	0	0	777.504
AA_il_22	acute_bcell	RPL21	(Intercept)	10.7511	10.4852	11.017	10.5391	79.391	0	0	775.951
AA_il_22	acute_bcell	RPS27	(Intercept)	12.6715	12.3543	12.9887	12.4616	78.4424	0	0	768.902
AA_il_22	acute_bcell	MYL6	(Intercept)	8.28719	8.07824	8.49615	8.62077	77.8677	0	0	764.593
AA_il_22	acute_bcell	UBB	(Intercept)	8.27823	8.06743	8.48903	8.38561	77.102	0	0	758.807
AA_il_22	acute_bcell	ARPC3	(Intercept)	8.94019	8.71069	9.16968	8.98155	76.485	0	0	754.108
AA_il_22	acute_bcell	CD74	(Intercept)	13.7259	13.3675	14.0843	13.4968	75.1987	0	0	744.2
AA_il_22	acute_bcell	CALM1	(Intercept)	8.28652	8.06901	8.50404	8.46294	74.7973	0	0	741.077
AA_il_22	acute_bcell	RPL3	(Intercept)	11.5103	11.2046	11.816	10.9112	73.9339	0	0	734.31
AA_il_22	acute_bcell	SLC25A6	(Intercept)	9.02357	8.7821	9.26504	8.59752	73.3701	0	0	729.853
AA_il_22	acute_bcell	MALAT1	(Intercept)	12.5303	12.1941	12.8664	12.763	73.1902	0	0	728.426
AA_il_22	acute_bcell	RPL37A	(Intercept)	9.9439	9.67641	10.2114	10.0013	72.99	0	0	726.832
AA_il_22	acute_bcell	OST4	(Intercept)	7.89538	7.68041	8.11036	7.86965	72.1084	0	0	719.772
AA_il_22	acute_bcell	PFN1	(Intercept)	9.52959	9.26893	9.79026	9.63726	71.778	1.11254e-308	1.11254e-308	717.107
AA_il_22	acute_bcell	ACTB	(Intercept)	11.0776	10.7716	11.3836	11.3055	71.0715	1.11254e-308	1.11254e-308	711.372
AA_il_22	acute_bcell	HNRNPA1	(Intercept)	9.38667	9.12689	9.64645	9.14791	70.9431	1.11254e-308	1.11254e-308	710.325
AA_il_22	acute_bcell	TMA7	(Intercept)	8.51396	8.27785	8.75007	8.36653	70.798	1.11254e-308	1.11254e-308	709.14
AA_il_22	acute_bcell	OAZ1	(Intercept)	8.87598	8.62789	9.12407	9.05701	70.2443	1.11254e-308	1.11254e-308	704.596
AA_il_22	acute_bcell	COMMD6	(Intercept)	8.75517	8.50543	9.00492	8.34387	68.8296	1.11261e-308	1.12124e-308	692.85
AA_il_22	acute_bcell	GABARAP	(Intercept)	7.88106	7.65142	8.11069	8.02265	67.3829	5.63613e-307	6.51086e-305	680.63
AA_il_22	acute_bcell	EEF2	(Intercept)	10.0022	9.70981	10.2946	9.47437	67.1618	4.08834e-306	4.67609e-304	678.742
AA_il_22	acute_bcell	COX6C	(Intercept)	7.54585	7.32507	7.76664	7.78434	67.104	6.86486e-306	7.77479e-304	678.248
AA_il_22	acute_bcell	ELOB	(Intercept)	7.34672	7.13124	7.56219	7.50183	66.9423	2.93415e-305	3.29081e-303	676.864
AA_il_22	acute_bcell	HLA-B	(Intercept)	11.0561	10.729	11.3832	11.197	66.3596	5.6241e-303	6.24707e-301	671.854
AA_il_22	acute_bcell	CHCHD2	(Intercept)	8.13277	7.89208	8.37347	8.32835	66.3404	6.68626e-303	7.35616e-301	671.689
AA_il_22	acute_bcell	ERP29	(Intercept)	7.89243	7.65863	8.12623	7.90542	66.2789	1.16722e-302	1.27205e-300	671.158
AA_il_22	acute_bcell	ARL6IP4	(Intercept)	7.05384	6.84484	7.26284	7.0489	66.2644	1.33131e-302	1.43732e-300	671.032
AA_il_22	acute_bcell	EIF3H	(Intercept)	7.96588	7.72976	8.20199	7.57568	66.2391	1.67384e-302	1.79039e-300	670.814
AA_il_22	acute_bcell	RPL27A	(Intercept)	9.07842	8.80895	9.3479	8.83973	66.1452	3.92052e-302	4.15503e-300	670.002
AA_il_22	acute_bcell	HLA-DRA	(Intercept)	11.6755	11.3265	12.0245	11.5362	65.6852	2.5695e-300	2.69844e-298	666.011
AA_il_22	acute_bcell	SKP1	(Intercept)	7.57127	7.34398	7.79856	7.54913	65.403	3.37945e-299	3.51707e-297	663.551
AA_il_22	acute_bcell	CD52	(Intercept)	9.95747	9.65572	10.2592	9.81894	64.7889	9.45651e-297	9.75371e-295	658.17
AA_il_22	acute_bcell	RPL4	(Intercept)	9.59388	9.30277	9.88499	9.21154	64.7054	2.0409e-296	2.08641e-294	657.435
AA_il_22	acute_bcell	ARF1	(Intercept)	7.10721	6.89079	7.32363	7.25196	64.477	1.67821e-295	1.70058e-293	655.421
AA_il_22	acute_bcell	HMGB1	(Intercept)	8.48353	8.22517	8.7419	8.58982	64.4693	1.8021e-295	1.81025e-293	655.353
AA_il_22	acute_bcell	RPL38	(Intercept)	9.4533	9.16343	9.74316	9.33055	64.0315	1.03881e-293	1.03451e-291	651.477
AA_il_22	acute_bcell	FXYD5	(Intercept)	8.47149	8.20754	8.73544	8.42972	63.0147	1.37889e-289	1.36145e-287	642.392
AA_il_22	acute_bcell	YWHAZ	(Intercept)	8.50995	8.24452	8.77538	8.58134	62.9474	2.59462e-289	2.54009e-287	641.787
AA_il_22	acute_bcell	UBC	(Intercept)	9.17998	8.88696	9.47301	9.4989	61.5094	2.13643e-283	2.07395e-281	628.733
AA_il_22	acute_bcell	COX6A1	(Intercept)	7.57517	7.33164	7.81871	7.87146	61.0713	1.41532e-281	1.36248e-279	624.71
AA_il_22	acute_bcell	FTH1	(Intercept)	10.6981	10.352	11.0443	10.5045	60.6755	6.36769e-280	6.0793e-278	621.056
AA_il_22	acute_bcell	SON	(Intercept)	7.88263	7.62686	8.1384	7.89328	60.5102	3.13922e-279	2.97248e-277	619.524
AA_il_22	acute_bcell	MT-ATP6	(Intercept)	11.3281	10.9596	11.6966	10.6698	60.3564	1.38795e-278	1.30355e-276	618.097
AA_il_22	acute_bcell	ARHGDIB	(Intercept)	9.13808	8.8366	9.43955	8.97993	59.5131	5.03252e-275	4.68836e-273	610.222
AA_il_22	acute_bcell	MT-CO1	(Intercept)	11.6949	11.3062	12.0836	11.4716	59.0735	3.72256e-273	3.44024e-271	606.084
AA_il_22	acute_bcell	MT-ND2	(Intercept)	9.38066	9.06752	9.6938	9.12021	58.8173	4.61792e-272	4.23383e-270	603.661
AA_il_22	acute_bcell	ANP32B	(Intercept)	7.36226	7.11224	7.61227	7.268	57.8157	9.3463e-268	8.50145e-266	594.117
AA_il_22	acute_bcell	CD37	(Intercept)	10.408	10.0536	10.7624	10.4959	57.6628	4.28952e-267	3.87129e-265	592.649
AA_il_22	acute_bcell	MT-ND1	(Intercept)	9.48971	9.16344	9.81598	9.40428	57.1055	1.13169e-264	1.01343e-262	587.277
AA_il_22	acute_bcell	H3F3B	(Intercept)	9.8126	9.47466	10.1505	10.0436	57.01	2.9523e-264	2.62346e-262	586.353
AA_il_22	acute_bcell	HINT1	(Intercept)	9.21136	8.89231	9.5304	8.90449	56.6862	7.67918e-263	6.77175e-261	583.212
AA_il_22	acute_bcell	RPL31	(Intercept)	9.23814	8.91344	9.56283	8.98549	55.8619	3.25463e-259	2.8483e-257	575.155
AA_il_22	acute_bcell	SRSF5	(Intercept)	7.81063	7.53506	8.08619	7.85119	55.6501	2.8178e-258	2.44746e-256	573.071
AA_il_22	acute_bcell	MT-ND4L	(Intercept)	10.1057	9.74805	10.4634	9.93427	55.4706	1.76261e-257	1.51953e-255	571.301
AA_il_22	acute_bcell	DDX5	(Intercept)	8.55234	8.24762	8.85706	8.74877	55.1052	7.45202e-256	6.37672e-254	567.686
AA_il_22	acute_bcell	MT-ND4	(Intercept)	9.88813	9.53517	10.2411	9.44922	55.0046	2.09333e-255	1.7781e-253	566.688
AA_il_22	acute_bcell	PFDN5	(Intercept)	9.7145	9.36229	10.0667	9.4936	54.1537	1.37315e-251	1.15785e-249	558.195
AA_il_22	acute_bcell	SARAF	(Intercept)	8.23888	7.94008	8.53768	8.32728	54.1368	1.63754e-251	1.37078e-249	558.024
AA_il_22	acute_bcell	PCBP2	(Intercept)	9.13971	8.80807	9.47135	9.05334	54.1095	2.17494e-251	1.80755e-249	557.75
AA_il_22	acute_bcell	CIRBP	(Intercept)	8.64639	8.33154	8.96125	8.48676	53.9179	1.59357e-250	1.31492e-248	555.824
AA_il_22	acute_bcell	RPL26	(Intercept)	10.8797	10.481	11.2785	10.2862	53.5666	6.21256e-249	5.08989e-247	552.281
AA_il_22	acute_bcell	HLA-A	(Intercept)	9.3067	8.96435	9.64904	9.97792	53.3744	4.63802e-248	3.77313e-246	550.336
AA_il_22	acute_bcell	RPL27	(Intercept)	9.95482	9.58564	10.324	9.54552	52.9416	4.36084e-246	3.52283e-244	545.939
AA_il_22	acute_bcell	ATP5MG	(Intercept)	8.48745	8.17257	8.80232	8.5177	52.9228	5.31405e-246	4.26305e-244	545.748
AA_il_22	acute_bcell	RPL13A	(Intercept)	9.30371	8.95765	9.64977	9.23603	52.7852	2.26572e-245	1.80508e-243	544.344
AA_il_22	acute_bcell	RPL10A	(Intercept)	10.4202	10.0297	10.8107	10.0925	52.389	1.48934e-243	1.17841e-241	540.291
AA_il_22	acute_bcell	NCL	(Intercept)	7.2787	7.00583	7.55157	7.53831	52.3725	1.77506e-243	1.39493e-241	540.121
AA_il_22	acute_bcell	ATP5F1E	(Intercept)	9.30518	8.95523	9.65513	9.35943	52.2063	1.03299e-242	8.06289e-241	538.415
AA_il_22	acute_bcell	MT-CYB	(Intercept)	10.8737	10.4625	11.285	10.362	51.913	2.3352e-241	1.81049e-239	535.395
AA_il_22	acute_bcell	CORO1A	(Intercept)	8.62892	8.30136	8.95648	8.52438	51.7213	1.80217e-240	1.38791e-238	533.414
AA_il_22	acute_bcell	HLA-DPA1	(Intercept)	10.4972	10.0976	10.8968	10.409	51.5792	8.21966e-240	6.28831e-238	531.944
AA_il_22	acute_bcell	DBI	(Intercept)	6.91525	6.64961	7.1809	7.13044	51.1104	1.24883e-237	9.49108e-236	527.074
AA_il_22	acute_bcell	MT-ND3	(Intercept)	10.5892	10.1739	11.0045	10.3808	50.0652	1.00742e-232	7.60637e-231	516.112
AA_il_22	acute_bcell	SH3BGRL3	(Intercept)	8.35495	8.02602	8.68389	9.12386	49.8699	8.44801e-232	6.33711e-230	514.048
AA_il_22	acute_bcell	MT-CO3	(Intercept)	10.7413	10.3179	11.1647	10.5101	49.8087	1.645e-231	1.226e-229	513.401
AA_il_22	acute_bcell	TAPBP	(Intercept)	7.0709	6.78853	7.35327	6.83906	49.1657	1.87266e-228	1.38673e-226	506.567
AA_il_22	acute_bcell	TAGLN2	(Intercept)	8.88313	8.52752	9.23873	8.80226	49.046	6.98101e-228	5.1366e-226	505.288
AA_il_22	acute_bcell	SLC25A3	(Intercept)	7.28434	6.9925	7.57618	7.21051	49.0062	1.08179e-227	7.90936e-226	504.863
AA_il_22	acute_bcell	HLA-DMA	(Intercept)	8.39568	8.05834	8.73302	8.33187	48.8641	5.1726e-227	3.75811e-225	503.342
AA_il_22	acute_bcell	RPL17	(Intercept)	8.39746	8.05608	8.73885	8.03899	48.2955	2.78037e-224	2.00743e-222	497.232
AA_il_22	acute_bcell	YWHAB	(Intercept)	7.67581	7.3624	7.98921	7.84489	48.0864	2.83607e-223	2.03493e-221	494.974
AA_il_22	acute_bcell	LAPTM5	(Intercept)	9.57718	9.1843	9.97006	9.63135	47.8609	3.49196e-222	2.49007e-220	492.532
AA_il_22	acute_bcell	RPL23	(Intercept)	8.62973	8.2756	8.98387	8.28693	47.8446	4.18731e-222	2.96759e-220	492.355
AA_il_22	acute_bcell	EDF1	(Intercept)	6.73716	6.45983	7.01449	7.60629	47.6969	2.17455e-221	1.53173e-219	490.753
AA_il_22	acute_bcell	RPS2	(Intercept)	10.8898	10.4408	11.3388	10.3846	47.6143	5.47182e-221	3.83094e-219	489.855
AA_il_22	acute_bcell	CCNI	(Intercept)	8.90921	8.53922	9.2792	8.65485	47.2779	2.36675e-219	1.64703e-217	486.19
AA_il_22	acute_bcell	HNRNPK	(Intercept)	7.57488	7.25928	7.89047	7.75997	47.1247	1.32298e-218	9.15152e-217	484.515
AA_il_22	acute_bcell	GMFG	(Intercept)	7.26943	6.96578	7.57307	7.21659	47.0047	5.09771e-218	3.50528e-216	483.202
AA_il_22	acute_bcell	EIF3F	(Intercept)	8.18573	7.84294	8.52853	7.93191	46.8841	1.98387e-217	1.35607e-215	481.88
AA_il_22	acute_bcell	PPIA	(Intercept)	8.50429	8.14731	8.86126	9.54414	46.7745	6.82517e-217	4.6379e-215	480.677
AA_il_22	acute_bcell	SUMO2	(Intercept)	7.09949	6.80131	7.39768	8.11489	46.746	9.40782e-217	6.3555e-215	480.365
AA_il_22	acute_bcell	HNRNPDL	(Intercept)	8.28327	7.9345	8.63205	8.31316	46.6293	3.5156e-216	2.36118e-214	479.081
AA_il_22	acute_bcell	PABPC1	(Intercept)	9.36105	8.96489	9.75721	9.14271	46.3936	5.06055e-215	3.37916e-213	476.484
AA_il_22	acute_bcell	NDUFA4	(Intercept)	7.43767	7.12246	7.75288	7.5919	46.3278	1.06698e-214	7.05772e-213	475.758
AA_il_22	acute_bcell	TOMM7	(Intercept)	7.99438	7.65558	8.33319	8.62874	46.3276	1.06917e-214	7.05772e-213	475.756
AA_il_22	acute_bcell	RHOA	(Intercept)	8.15175	7.80431	8.4992	8.46205	46.065	2.10823e-213	1.38377e-211	472.852
AA_il_22	acute_bcell	RPS29	(Intercept)	9.60411	9.19442	10.0138	9.77338	46.0269	3.25419e-213	2.12386e-211	472.429
AA_il_22	acute_bcell	HLA-C	(Intercept)	10.5402	10.0857	10.9947	10.2409	45.5324	9.1642e-211	5.94746e-209	466.933
AA_il_22	acute_bcell	EIF1	(Intercept)	10.4386	9.98687	10.8903	10.2515	45.3716	5.77144e-210	3.72467e-208	465.139
AA_il_22	acute_bcell	PPDPF	(Intercept)	8.89486	8.50685	9.28287	8.63997	45.0092	3.70075e-208	2.37506e-206	461.083
AA_il_22	acute_bcell	HLA-E	(Intercept)	9.17771	8.77457	9.58085	9.42726	44.6976	1.34193e-206	8.56461e-205	457.582
AA_il_22	acute_bcell	SSR2	(Intercept)	7.23147	6.913	7.54994	7.37192	44.5825	5.06835e-206	3.21701e-204	456.286
AA_il_22	acute_bcell	DDX24	(Intercept)	6.75174	6.45419	7.04928	7.03033	44.5519	7.22034e-206	4.55789e-204	455.941
AA_il_22	acute_bcell	UQCRH	(Intercept)	7.17233	6.85132	7.49333	8.036	43.8682	2.01438e-202	1.26468e-200	448.2
AA_il_22	acute_bcell	CYBA	(Intercept)	9.10814	8.69938	9.5169	9.26461	43.7491	8.07281e-202	5.04092e-200	446.845
AA_il_22	acute_bcell	RPL22L1	(Intercept)	7.84087	7.48868	8.19306	7.55515	43.7113	1.25358e-201	7.78565e-200	446.416
AA_il_22	acute_bcell	C4orf3	(Intercept)	6.85081	6.54207	7.15954	6.88303	43.5668	6.772e-201	4.18343e-199	444.769
AA_il_22	acute_bcell	MORF4L1	(Intercept)	7.21402	6.8881	7.53994	7.02073	43.4581	2.41421e-200	1.48346e-198	443.528
AA_il_22	acute_bcell	HNRNPA2B1	(Intercept)	7.52376	7.18127	7.86626	8.55217	43.1301	1.12684e-198	6.88742e-197	439.776
AA_il_22	acute_bcell	SF3B5	(Intercept)	6.86595	6.55303	7.17887	6.65898	43.0802	2.02506e-198	1.23123e-196	439.203
AA_il_22	acute_bcell	LSP1	(Intercept)	8.28854	7.91012	8.66697	8.28359	43.0036	4.97987e-198	3.01191e-196	438.325
AA_il_22	acute_bcell	UBXN1	(Intercept)	7.47223	7.12906	7.8154	7.47843	42.751	9.73677e-197	5.85829e-195	435.421
AA_il_22	acute_bcell	COX5B	(Intercept)	6.59733	6.28865	6.90601	7.61019	41.9628	1.09479e-192	6.55288e-191	426.307
AA_il_22	acute_bcell	TPM3	(Intercept)	6.95477	6.62932	7.28021	7.90095	41.957	1.17236e-192	6.98097e-191	426.24
AA_il_22	acute_bcell	ANAPC16	(Intercept)	7.68022	7.31949	8.04095	7.64697	41.8017	7.43274e-192	4.40323e-190	424.435
AA_il_22	acute_bcell	NAP1L1	(Intercept)	7.53153	7.17672	7.88633	7.23873	41.6771	3.27867e-191	1.93241e-189	422.984
AA_il_22	acute_bcell	CNBP	(Intercept)	7.59365	7.23417	7.95313	7.69885	41.4744	3.68098e-190	2.15851e-188	420.62
AA_il_22	acute_bcell	CDC42	(Intercept)	7.33743	6.98848	7.68639	7.38737	41.2838	3.59593e-189	2.09799e-187	418.391
AA_il_22	acute_bcell	SYNGR2	(Intercept)	7.98587	7.60358	8.36817	7.94922	41.0137	9.14602e-188	5.30929e-186	415.226
AA_il_22	acute_bcell	NSA2	(Intercept)	7.33724	6.98539	7.6891	6.97704	40.9423	2.15512e-187	1.2448e-185	414.388
AA_il_22	acute_bcell	PRDX5	(Intercept)	6.68696	6.36592	7.008	6.76568	40.8956	3.77566e-187	2.16997e-185	413.839
AA_il_22	acute_bcell	PARK7	(Intercept)	6.91111	6.57925	7.24297	6.8195	40.8886	4.10621e-187	2.34826e-185	413.757
AA_il_22	acute_bcell	HLA-DQB1	(Intercept)	8.92581	8.49667	9.35496	9.34014	40.8362	7.71213e-187	4.3887e-185	413.141
AA_il_22	acute_bcell	ZFAS1	(Intercept)	8.06388	7.67505	8.45271	7.88352	40.7182	3.18851e-186	1.80557e-184	411.752
AA_il_22	acute_bcell	SAT1	(Intercept)	7.38937	7.03292	7.74582	7.88137	40.7017	3.88944e-186	2.19175e-184	411.558
AA_il_22	acute_bcell	SH3BGRL	(Intercept)	7.18854	6.84153	7.53555	7.11239	40.6728	5.50757e-186	3.08852e-184	411.217
AA_il_22	acute_bcell	EPC1	(Intercept)	7.16202	6.81589	7.50815	7.14293	40.6261	9.66619e-186	5.39439e-184	410.667
AA_il_22	acute_bcell	RAD23A	(Intercept)	6.3815	6.07184	6.69115	6.32168	40.4627	6.9276e-185	3.84748e-183	408.74
AA_il_22	acute_bcell	APRT	(Intercept)	6.63353	6.31153	6.95553	7.13887	40.4471	8.36184e-185	4.62182e-183	408.556
AA_il_22	acute_bcell	SLC25A5	(Intercept)	6.83879	6.5041	7.17348	7.65239	40.1181	4.45917e-183	2.45297e-181	404.664
AA_il_22	acute_bcell	TAF1D	(Intercept)	6.81475	6.48026	7.14924	6.84881	40.0006	1.8515e-182	1.01367e-180	403.271
AA_il_22	acute_bcell	HIGD2A	(Intercept)	6.57832	6.25446	6.90219	7.35314	39.8806	7.93432e-182	4.32346e-180	401.846
AA_il_22	acute_bcell	HNRNPC	(Intercept)	6.59575	6.27062	6.92089	7.50631	39.8297	1.47192e-181	7.98292e-180	401.242
AA_il_22	acute_bcell	EIF5A	(Intercept)	8.03399	7.63688	8.4311	7.78957	39.7216	5.4721e-181	2.95391e-179	399.956
AA_il_22	acute_bcell	TCF25	(Intercept)	5.83803	5.54811	6.12796	6.80307	39.5354	5.27553e-180	2.83456e-178	397.737
AA_il_22	acute_bcell	HLA-DPB1	(Intercept)	10.0139	9.51553	10.5122	9.95901	39.4517	1.46201e-179	7.81907e-178	396.739
AA_il_22	acute_bcell	HLA-DRB1	(Intercept)	10.1555	9.64584	10.6651	10.4278	39.1235	8.03119e-178	4.27541e-176	392.816
AA_il_22	acute_bcell	NDUFB11	(Intercept)	6.41656	6.09452	6.73861	7.29758	39.1196	8.42321e-178	4.46353e-176	392.769
AA_il_22	acute_bcell	CD79A	(Intercept)	8.50059	8.07216	8.92903	9.71796	38.9556	6.26789e-177	3.30624e-175	390.803
AA_il_22	acute_bcell	RSL1D1	(Intercept)	6.51191	6.18354	6.84027	6.35301	38.9363	7.93358e-177	4.16585e-175	390.572
AA_il_22	acute_bcell	LSM7	(Intercept)	7.73082	7.34037	8.12127	7.63091	38.8746	1.68946e-176	8.83106e-175	389.832
AA_il_22	acute_bcell	EIF3K	(Intercept)	7.34078	6.97	7.71156	8.18653	38.8712	1.76304e-176	9.17417e-175	389.79
AA_il_22	acute_bcell	COX6B1	(Intercept)	6.65358	6.31718	6.98998	7.81087	38.8335	2.79752e-176	1.44919e-174	389.338
AA_il_22	acute_bcell	SF3B2	(Intercept)	6.67086	6.33317	7.00854	6.77254	38.7859	5.01408e-176	2.58583e-174	388.766
AA_il_22	acute_bcell	GPSM3	(Intercept)	6.9839	6.62934	7.33847	7.84757	38.6728	2.00778e-175	1.03084e-173	387.407
AA_il_22	acute_bcell	SEPT6	(Intercept)	7.16983	6.80581	7.53385	6.94406	38.6715	2.04159e-175	1.04356e-173	387.391
AA_il_22	acute_bcell	C12orf57	(Intercept)	6.80835	6.46261	7.15409	7.36979	38.663	2.26558e-175	1.15295e-173	387.289
AA_il_22	acute_bcell	RNPS1	(Intercept)	6.36999	6.04592	6.69406	6.52148	38.5927	5.3715e-175	2.72156e-173	386.443
AA_il_22	acute_bcell	FKBP1A	(Intercept)	6.47038	6.1411	6.79966	6.49071	38.5806	6.23741e-175	3.14649e-173	386.296
AA_il_22	acute_bcell	PAIP2	(Intercept)	6.69453	6.3535	7.03556	6.59079	38.5416	1.00685e-174	5.05704e-173	385.827
AA_il_22	acute_bcell	COX7A2	(Intercept)	6.57844	6.24259	6.9143	7.64843	38.457	2.85008e-174	1.42529e-172	384.807
AA_il_22	acute_bcell	UBL5	(Intercept)	6.29094	5.9696	6.61229	7.25443	38.4374	3.6259e-174	1.80545e-172	384.572
AA_il_22	acute_bcell	HMGN1	(Intercept)	7.74274	7.3451	8.14037	7.76421	38.2307	4.63044e-173	2.29574e-171	382.075
AA_il_22	acute_bcell	SNHG8	(Intercept)	7.08319	6.71845	7.44793	6.99825	38.1287	1.62936e-172	8.04373e-171	380.842
AA_il_22	acute_bcell	GAPDH	(Intercept)	9.05305	8.58655	9.51955	9.30463	38.1024	2.25251e-172	1.10728e-170	380.525
AA_il_22	acute_bcell	HSP90AB1	(Intercept)	8.70093	8.24973	9.15213	8.71961	37.8618	4.40411e-171	2.15577e-169	377.61
AA_il_22	acute_bcell	LAMTOR4	(Intercept)	6.09569	5.77809	6.4133	7.02693	37.6831	4.02634e-170	1.96254e-168	375.441
AA_il_22	acute_bcell	UQCR11	(Intercept)	6.43849	6.10227	6.77471	7.36897	37.5982	1.15451e-169	5.60372e-168	374.408
AA_il_22	acute_bcell	MT-ND5	(Intercept)	8.59194	8.1431	9.04079	8.52357	37.5837	1.38137e-169	6.67684e-168	374.232
AA_il_22	acute_bcell	LTB	(Intercept)	10.0595	9.53334	10.5856	9.68767	37.5396	2.38659e-169	1.14875e-167	373.696
AA_il_22	acute_bcell	DDT	(Intercept)	7.0519	6.68296	7.42084	6.43268	37.5279	2.7614e-169	1.32364e-167	373.553
AA_il_22	acute_bcell	SNU13	(Intercept)	5.85013	5.5436	6.15666	6.9617	37.4709	5.6031e-169	2.67467e-167	372.859
AA_il_22	acute_bcell	CUTA	(Intercept)	6.09133	5.77198	6.41067	6.90128	37.451	7.17204e-169	3.40952e-167	372.617
AA_il_22	acute_bcell	TBCA	(Intercept)	6.92135	6.55795	7.28475	7.02214	37.3949	1.43987e-168	6.81698e-167	371.934
AA_il_22	acute_bcell	ZFP36	(Intercept)	7.67191	7.26869	8.07513	7.81412	37.3567	2.31431e-168	1.09122e-166	371.468
AA_il_22	acute_bcell	SYF2	(Intercept)	6.74837	6.39362	7.10312	6.65085	37.3494	2.53196e-168	1.18899e-166	371.38
AA_il_22	acute_bcell	MYL12B	(Intercept)	6.25027	5.92105	6.57948	7.37663	37.2759	6.31792e-168	2.95484e-166	370.483
AA_il_22	acute_bcell	UQCRB	(Intercept)	7.16345	6.7852	7.54171	7.97298	37.1826	2.01696e-167	9.39513e-166	369.345
AA_il_22	acute_bcell	PRRC2C	(Intercept)	7.01758	6.64696	7.3882	7.02652	37.1759	2.19171e-167	1.01681e-165	369.263
AA_il_22	acute_bcell	HNRNPU	(Intercept)	6.14551	5.8185	6.47252	7.07524	36.8978	7.02396e-166	3.24563e-164	365.862
AA_il_22	acute_bcell	UBE2D2	(Intercept)	7.49739	7.0984	7.89638	7.46382	36.8939	7.37503e-166	3.39428e-164	365.815
AA_il_22	acute_bcell	UFC1	(Intercept)	6.96606	6.59526	7.33686	6.61634	36.8848	8.25943e-166	3.78623e-164	365.703
AA_il_22	acute_bcell	ARHGDIA	(Intercept)	6.44793	6.10344	6.79242	6.60232	36.749	4.50052e-165	2.05494e-163	364.04
AA_il_22	acute_bcell	TOMM20	(Intercept)	7.13465	6.75338	7.51592	6.83559	36.7402	5.0236e-165	2.28475e-163	363.932
AA_il_22	acute_bcell	GUK1	(Intercept)	5.89899	5.58323	6.21475	6.77012	36.6798	1.06955e-164	4.84525e-163	363.191
AA_il_22	acute_bcell	TXNIP	(Intercept)	9.49531	8.98646	10.0042	9.76429	36.6376	1.81299e-164	8.18111e-163	362.673
AA_il_22	acute_bcell	ZFP36L1	(Intercept)	8.02901	7.59681	8.46121	7.81555	36.4742	1.40123e-163	6.29843e-162	360.667
AA_il_22	acute_bcell	PTPRC	(Intercept)	7.51142	7.10658	7.91626	7.7785	36.4286	2.48171e-163	1.11119e-161	360.106
AA_il_22	acute_bcell	EIF3M	(Intercept)	6.67515	6.31531	7.03499	6.54629	36.4216	2.70997e-163	1.20871e-161	360.019
AA_il_22	acute_bcell	RPS20	(Intercept)	7.50141	7.09568	7.90714	7.3053	36.3006	1.23547e-162	5.48928e-161	358.531
AA_il_22	acute_bcell	CSDE1	(Intercept)	6.73216	6.36636	7.09797	6.61026	36.1334	1.00759e-161	4.45964e-160	356.471
AA_il_22	acute_bcell	WDR83OS	(Intercept)	6.62706	6.26437	6.98975	6.93078	35.8751	2.59283e-160	1.14322e-158	353.283
AA_il_22	acute_bcell	RPL36A	(Intercept)	8.55856	8.0901	9.02701	8.17486	35.8703	2.75547e-160	1.21031e-158	353.223
AA_il_22	acute_bcell	RBM8A	(Intercept)	5.67718	5.36642	5.98793	6.66434	35.8691	2.79778e-160	1.22424e-158	353.208
AA_il_22	acute_bcell	TMEM256	(Intercept)	6.5396	6.18142	6.89779	6.07292	35.8471	3.69084e-160	1.60893e-158	352.936
AA_il_22	acute_bcell	MS4A1	(Intercept)	9.10156	8.59946	9.60366	9.50168	35.5902	9.4131e-159	4.08798e-157	349.757
AA_il_22	acute_bcell	NDUFA1	(Intercept)	7.21767	6.81917	7.61618	7.14115	35.5606	1.36665e-158	5.91296e-157	349.391
AA_il_22	acute_bcell	SET	(Intercept)	5.87486	5.54924	6.20048	6.68347	35.4238	7.69485e-158	3.31682e-156	347.694
AA_il_22	acute_bcell	ICAM3	(Intercept)	6.91351	6.52953	7.29749	6.56907	35.3502	1.95067e-157	8.37698e-156	346.78
AA_il_22	acute_bcell	PSMA7	(Intercept)	6.00141	5.66773	6.33509	7.0667	35.3129	3.12688e-157	1.33784e-155	346.317
AA_il_22	acute_bcell	CALM2	(Intercept)	7.16243	6.76238	7.56247	7.64433	35.1527	2.37498e-156	1.01239e-154	344.326
AA_il_22	acute_bcell	RNASET2	(Intercept)	7.77852	7.344	8.21304	7.60065	35.1471	2.54923e-156	1.08267e-154	344.256
AA_il_22	acute_bcell	EIF4A2	(Intercept)	6.88902	6.50399	7.27406	7.22677	35.1286	3.22476e-156	1.36456e-154	344.026
AA_il_22	acute_bcell	LAMTOR1	(Intercept)	6.48836	6.12497	6.85176	6.52867	35.0558	8.1042e-156	3.41678e-154	343.121
AA_il_22	acute_bcell	HCLS1	(Intercept)	6.17576	5.82984	6.52167	7.19483	35.0534	8.36126e-156	3.51234e-154	343.09
AA_il_22	acute_bcell	ARPC2	(Intercept)	7.42706	7.01083	7.8433	8.27042	35.0334	1.07634e-155	4.50503e-154	342.842
AA_il_22	acute_bcell	ATP5PF	(Intercept)	6.60511	6.23199	6.97823	6.77452	34.7566	3.61162e-154	1.50619e-152	339.391
AA_il_22	acute_bcell	POMP	(Intercept)	6.61001	6.23647	6.98355	6.76921	34.7435	4.26647e-154	1.77289e-152	339.227
AA_il_22	acute_bcell	VIM	(Intercept)	7.58982	7.15887	8.02078	8.70992	34.5785	3.47606e-153	1.43926e-151	337.167
AA_il_22	acute_bcell	EIF4B	(Intercept)	6.28732	5.9299	6.64474	6.74729	34.5376	5.8465e-153	2.4121e-151	336.656
AA_il_22	acute_bcell	STK17B	(Intercept)	6.77883	6.39225	7.16541	6.85086	34.4288	2.33609e-152	9.60374e-151	335.295
AA_il_22	acute_bcell	TRAPPC1	(Intercept)	5.88703	5.55117	6.22289	6.91305	34.4146	2.79973e-152	1.1469e-150	335.117
AA_il_22	acute_bcell	ATP6V1G1	(Intercept)	6.90213	6.50821	7.29605	8.01978	34.4016	3.30475e-152	1.34899e-150	334.954
AA_il_22	acute_bcell	MYL12A	(Intercept)	7.11107	6.70345	7.51868	8.51791	34.2521	2.22133e-151	9.03551e-150	333.082
AA_il_22	acute_bcell	EIF3G	(Intercept)	6.39415	6.02707	6.76122	7.29409	34.2004	4.29528e-151	1.74102e-149	332.434
AA_il_22	acute_bcell	PSMB6	(Intercept)	6.18373	5.82872	6.53873	6.40545	34.1996	4.33983e-151	1.75293e-149	332.424
AA_il_22	acute_bcell	SWAP70	(Intercept)	6.93034	6.53232	7.32837	6.61528	34.1862	5.15223e-151	2.07382e-149	332.255
AA_il_22	acute_bcell	PSME1	(Intercept)	7.06712	6.66003	7.47421	8.18207	34.0845	1.88573e-150	7.56385e-149	330.98
AA_il_22	acute_bcell	ACTG1	(Intercept)	9.0878	8.56401	9.61159	9.11506	34.0649	2.42341e-150	9.68694e-149	330.734
AA_il_22	acute_bcell	CD53	(Intercept)	7.36829	6.94327	7.79331	7.55591	34.038	3.41533e-150	1.36048e-148	330.396
AA_il_22	acute_bcell	JTB	(Intercept)	6.76221	6.37191	7.1525	6.71162	34.0176	4.43673e-150	1.76127e-148	330.139
AA_il_22	acute_bcell	MBNL1	(Intercept)	6.10717	5.75392	6.46042	6.93528	33.9438	1.13837e-149	4.50357e-148	329.213
AA_il_22	acute_bcell	BTG1	(Intercept)	10.2979	9.70172	10.894	10.1954	33.915	1.64634e-149	6.49097e-148	328.851
AA_il_22	acute_bcell	EZR	(Intercept)	7.66913	7.22336	8.11491	8.00248	33.7779	9.50039e-149	3.73294e-147	327.128
AA_il_22	acute_bcell	SRRM2	(Intercept)	6.2017	5.84066	6.56273	6.56119	33.7262	1.84274e-148	7.21603e-147	326.477
AA_il_22	acute_bcell	EIF3E	(Intercept)	7.0098	6.60068	7.41892	7.74689	33.6403	5.53691e-148	2.16089e-146	325.395
AA_il_22	acute_bcell	SF1	(Intercept)	6.67343	6.28219	7.06467	7.53264	33.4895	3.82338e-147	1.48713e-145	323.496
AA_il_22	acute_bcell	RBM3	(Intercept)	8.13276	7.65476	8.61077	7.77627	33.4049	1.13205e-146	4.3884e-145	322.429
AA_il_22	acute_bcell	UBE2N	(Intercept)	6.34309	5.96956	6.71663	6.05853	33.3407	2.58013e-146	9.96844e-145	321.619
AA_il_22	acute_bcell	TCEA1	(Intercept)	6.28898	5.91732	6.66064	7.14165	33.2229	1.17249e-145	4.51486e-144	320.13
AA_il_22	acute_bcell	HSP90AA1	(Intercept)	7.23626	6.80493	7.66758	8.23419	32.9395	4.48376e-144	1.72081e-142	316.547
AA_il_22	acute_bcell	C9orf16	(Intercept)	5.91487	5.56193	6.26782	6.69241	32.9034	7.13638e-144	2.72978e-142	316.09
AA_il_22	acute_bcell	UBE2D3	(Intercept)	7.3061	6.86976	7.74245	7.39573	32.8747	1.03339e-143	3.93986e-142	315.726
AA_il_22	acute_bcell	MDH2	(Intercept)	6.33384	5.9548	6.71287	6.39464	32.8087	2.41942e-143	9.1938e-142	314.889
AA_il_22	acute_bcell	C19orf53	(Intercept)	5.90764	5.55403	6.26124	6.79659	32.8019	2.64109e-143	1.00032e-141	314.803
AA_il_22	acute_bcell	S100A6	(Intercept)	6.95441	6.53802	7.3708	8.00947	32.7918	3.00787e-143	1.13552e-141	314.675
AA_il_22	acute_bcell	SERP1	(Intercept)	8.0652	7.58221	8.54819	7.87132	32.7856	3.25481e-143	1.22474e-141	314.598
AA_il_22	acute_bcell	PAPOLA	(Intercept)	6.4438	6.05743	6.83017	6.50776	32.7451	5.48705e-143	2.058e-141	314.084
AA_il_22	acute_bcell	KMT2E	(Intercept)	6.9406	6.52352	7.35767	7.11466	32.673	1.38992e-142	5.19625e-141	313.17
AA_il_22	acute_bcell	ENSA	(Intercept)	6.40754	6.0222	6.79288	6.30197	32.6473	1.93665e-142	7.21685e-141	312.844
AA_il_22	acute_bcell	LIMD2	(Intercept)	7.5106	7.05741	7.9638	8.66511	32.5384	7.89586e-142	2.93289e-140	311.461
AA_il_22	acute_bcell	SNRPG	(Intercept)	6.47397	6.083	6.86493	6.74012	32.5115	1.11658e-141	4.1342e-140	311.12
AA_il_22	acute_bcell	NDUFS5	(Intercept)	6.39237	6.00628	6.77847	6.44963	32.5066	1.18973e-141	4.39097e-140	311.058
AA_il_22	acute_bcell	NDUFB9	(Intercept)	5.89368	5.53751	6.24984	6.79331	32.4891	1.49113e-141	5.48583e-140	310.836
AA_il_22	acute_bcell	CTSS	(Intercept)	6.85134	6.43707	7.26561	6.94793	32.4712	1.88074e-141	6.89724e-140	310.608
AA_il_22	acute_bcell	EIF5	(Intercept)	6.86614	6.44916	7.28312	6.86926	32.3299	1.16612e-140	4.263e-139	308.813
AA_il_22	acute_bcell	HNRNPA3	(Intercept)	6.17377	5.79881	6.54874	7.18229	32.3271	1.20958e-140	4.40792e-139	308.777
AA_il_22	acute_bcell	MTRNR2L12	(Intercept)	10.3879	9.75573	11.0201	10.197	32.2614	2.82827e-140	1.02743e-138	307.941
AA_il_22	acute_bcell	HNRNPA0	(Intercept)	7.70493	7.23532	8.17455	7.31758	32.2133	5.26956e-140	1.90828e-138	307.329
AA_il_22	acute_bcell	ARGLU1	(Intercept)	6.29182	5.90788	6.67576	7.03963	32.1749	8.65378e-140	3.12401e-138	306.841
AA_il_22	acute_bcell	SEPT7	(Intercept)	6.77354	6.35925	7.18783	7.18551	32.1007	2.26252e-139	8.14225e-138	305.895
AA_il_22	acute_bcell	ERH	(Intercept)	5.64169	5.29601	5.98737	6.80758	32.0435	4.73942e-139	1.70031e-137	305.168
AA_il_22	acute_bcell	AES	(Intercept)	6.0608	5.68941	6.43219	6.71802	32.0408	4.90907e-139	1.75572e-137	305.133
AA_il_22	acute_bcell	CLIC1	(Intercept)	6.90423	6.48015	7.32831	8.21352	31.965	1.3104e-138	4.67213e-137	304.167
AA_il_22	acute_bcell	ACTR3	(Intercept)	6.77583	6.35961	7.19204	6.78493	31.9629	1.34615e-138	4.78483e-137	304.141
AA_il_22	acute_bcell	ST13	(Intercept)	7.23652	6.7917	7.68133	6.93691	31.9417	1.77215e-138	6.2797e-137	303.87
AA_il_22	acute_bcell	EIF3L	(Intercept)	7.0243	6.5912	7.4574	7.29538	31.8437	6.31334e-138	2.23033e-136	302.62
AA_il_22	acute_bcell	RAP1B	(Intercept)	6.2275	5.84299	6.61201	6.38993	31.7991	1.12534e-137	3.96339e-136	302.051
AA_il_22	acute_bcell	MIF	(Intercept)	7.35099	6.89556	7.80642	8.3759	31.6904	4.60684e-137	1.61757e-135	300.664
AA_il_22	acute_bcell	C11orf58	(Intercept)	5.8081	5.44825	6.16794	6.92231	31.6898	4.64227e-137	1.62508e-135	300.657
AA_il_22	acute_bcell	PGK1	(Intercept)	6.07275	5.69625	6.44926	6.95369	31.6678	6.17867e-137	2.15637e-135	300.375
AA_il_22	acute_bcell	EMP3	(Intercept)	7.55878	7.08876	8.0288	8.35035	31.575	2.06095e-136	7.17113e-135	299.19
AA_il_22	acute_bcell	TRA2B	(Intercept)	6.94062	6.5081	7.37314	7.00536	31.5064	5.02413e-136	1.74291e-134	298.313
AA_il_22	acute_bcell	UXT	(Intercept)	6.66185	6.24648	7.07723	7.2482	31.489	6.29484e-136	2.17718e-134	298.091
AA_il_22	acute_bcell	EID1	(Intercept)	5.8808	5.51321	6.24838	6.75206	31.4112	1.72976e-135	5.96485e-134	297.096
AA_il_22	acute_bcell	ATP5F1B	(Intercept)	6.7709	6.3472	7.19461	7.10272	31.3754	2.75369e-135	9.46744e-134	296.638
AA_il_22	acute_bcell	PAK2	(Intercept)	6.2606	5.86856	6.65265	6.18473	31.3534	3.66547e-135	1.25648e-133	296.357
AA_il_22	acute_bcell	POLR1D	(Intercept)	5.58658	5.23551	5.93765	6.19171	31.2433	1.53467e-134	5.24512e-133	294.947
AA_il_22	acute_bcell	HMGN2	(Intercept)	7.08305	6.63755	7.52854	8.14152	31.2164	2.17885e-134	7.42479e-133	294.602
AA_il_22	acute_bcell	SRRM1	(Intercept)	6.17547	5.78681	6.56413	7.07662	31.1965	2.82245e-134	9.5897e-133	294.348
AA_il_22	acute_bcell	ISCU	(Intercept)	6.17849	5.78944	6.56753	7.15526	31.181	3.45106e-134	1.16911e-132	294.15
AA_il_22	acute_bcell	WASF2	(Intercept)	6.43672	6.03115	6.84229	6.27912	31.1607	4.49688e-134	1.51895e-132	293.889
AA_il_22	acute_bcell	SNX3	(Intercept)	7.89082	7.3935	8.38814	7.81986	31.1526	4.99757e-134	1.68315e-132	293.785
AA_il_22	acute_bcell	CDC37	(Intercept)	5.60134	5.24827	5.9544	6.50546	31.1492	5.22314e-134	1.754e-132	293.742
AA_il_22	acute_bcell	YBX1	(Intercept)	7.61733	7.13703	8.09764	8.35356	31.138	6.04237e-134	2.02323e-132	293.598
AA_il_22	acute_bcell	ENO1	(Intercept)	6.85116	6.41867	7.28365	6.80967	31.1024	9.60567e-134	3.20707e-132	293.142
AA_il_22	acute_bcell	TMEM230	(Intercept)	6.06234	5.67868	6.44601	5.91504	31.0238	2.6716e-133	8.89405e-132	292.135
AA_il_22	acute_bcell	PPP1CA	(Intercept)	6.44004	6.03109	6.84899	7.26427	30.9189	1.04742e-132	3.47694e-131	290.79
AA_il_22	acute_bcell	GTF3A	(Intercept)	6.00416	5.62217	6.38615	6.91647	30.8606	2.24036e-132	7.41566e-131	290.042
AA_il_22	acute_bcell	EML4	(Intercept)	6.52744	6.11081	6.94407	6.36895	30.761	8.20898e-132	2.70943e-130	288.763
AA_il_22	acute_bcell	BANK1	(Intercept)	7.96458	7.45622	8.47295	7.88009	30.7606	8.25183e-132	2.71582e-130	288.758
AA_il_22	acute_bcell	DAZAP2	(Intercept)	7.10333	6.64722	7.55944	8.06941	30.5769	9.05662e-131	2.97222e-129	286.399
AA_il_22	acute_bcell	ARID5B	(Intercept)	6.5165	6.09803	6.93497	6.34876	30.5741	9.40154e-131	3.07667e-129	286.362
AA_il_22	acute_bcell	ATP5ME	(Intercept)	6.40897	5.99651	6.82144	6.73406	30.5074	2.24441e-130	7.32414e-129	285.505
AA_il_22	acute_bcell	RHOG	(Intercept)	6.53073	6.10895	6.9525	6.47155	30.4007	9.04046e-130	2.94184e-128	284.133
AA_il_22	acute_bcell	UBXN4	(Intercept)	5.00011	4.6767	5.32352	6.14659	30.3551	1.64163e-129	5.32701e-128	283.546
AA_il_22	acute_bcell	COX8A	(Intercept)	6.08928	5.69522	6.48335	7.16724	30.3391	2.02213e-129	6.54332e-128	283.341
AA_il_22	acute_bcell	ILF2	(Intercept)	6.08743	5.69237	6.48249	6.1657	30.2534	6.20039e-129	2.00075e-127	282.237
AA_il_22	acute_bcell	RBM39	(Intercept)	6.52641	6.10229	6.95053	7.56207	30.2127	1.05549e-128	3.39638e-127	281.713
AA_il_22	acute_bcell	SP100	(Intercept)	7.07649	6.61651	7.53646	7.29995	30.2057	1.15681e-128	3.71206e-127	281.623
AA_il_22	acute_bcell	MAP1LC3B	(Intercept)	5.52588	5.16495	5.8868	6.24391	30.0597	7.8068e-128	2.49818e-126	279.743
AA_il_22	acute_bcell	SRSF7	(Intercept)	6.25389	5.84518	6.66259	7.07021	30.0432	9.69247e-128	3.09302e-126	279.529
AA_il_22	acute_bcell	TSC22D3	(Intercept)	10.3413	9.66526	11.0174	10.0765	30.0331	1.10543e-127	3.51789e-126	279.4
AA_il_22	acute_bcell	PLP2	(Intercept)	6.93069	6.47633	7.38505	6.79531	29.9489	3.32805e-127	1.0562e-125	278.314
AA_il_22	acute_bcell	TMEM50A	(Intercept)	5.754	5.37615	6.13186	5.99356	29.8984	6.45098e-127	2.04169e-125	277.662
AA_il_22	acute_bcell	EIF2S3	(Intercept)	6.53326	6.10395	6.96256	6.58407	29.8792	8.29352e-127	2.61767e-125	277.415
AA_il_22	acute_bcell	ATP5IF1	(Intercept)	6.16089	5.75483	6.56694	6.95663	29.7896	2.68149e-126	8.44048e-125	276.259
AA_il_22	acute_bcell	PEBP1	(Intercept)	6.01236	5.61603	6.40868	7.06374	29.785	2.84799e-126	8.94022e-125	276.2
AA_il_22	acute_bcell	NDUFB2	(Intercept)	6.08282	5.68145	6.4842	6.83849	29.755	4.21978e-126	1.32105e-124	275.812
AA_il_22	acute_bcell	ANKRD12	(Intercept)	6.39528	5.97327	6.81729	6.52446	29.7539	4.27617e-126	1.33509e-124	275.799
AA_il_22	acute_bcell	BLK	(Intercept)	6.95013	6.49014	7.41011	6.83214	29.6653	1.36533e-125	4.2513e-124	274.656
AA_il_22	acute_bcell	GSTK1	(Intercept)	5.90041	5.50987	6.29095	6.81685	29.6634	1.40024e-125	4.34827e-124	274.631
AA_il_22	acute_bcell	GPX4	(Intercept)	6.44772	6.02076	6.87468	7.12249	29.6502	1.66596e-125	5.15956e-124	274.46
AA_il_22	acute_bcell	PRDX6	(Intercept)	6.24274	5.82903	6.65646	6.30326	29.6261	2.28285e-125	7.05119e-124	274.149
AA_il_22	acute_bcell	RAC2	(Intercept)	7.44798	6.95394	7.94203	8.48316	29.599	3.25908e-125	1.00397e-123	273.799
AA_il_22	acute_bcell	LCP1	(Intercept)	5.99253	5.59413	6.39093	6.73326	29.5324	7.79545e-125	2.39503e-123	272.939
AA_il_22	acute_bcell	PHB2	(Intercept)	6.27011	5.85309	6.68714	6.97426	29.5199	9.19295e-125	2.8169e-123	272.777
AA_il_22	acute_bcell	MTDH	(Intercept)	6.15344	5.74283	6.56405	7.12384	29.4236	3.2512e-124	9.93596e-123	271.532
AA_il_22	acute_bcell	TXNL1	(Intercept)	5.81196	5.42409	6.19982	5.66579	29.4202	3.3966e-124	1.03529e-122	271.489
AA_il_22	acute_bcell	KRTCAP2	(Intercept)	6.04409	5.63932	6.44886	7.00654	29.3176	1.30638e-123	3.97139e-122	270.162
AA_il_22	acute_bcell	PNISR	(Intercept)	6.72917	6.27807	7.18026	7.63522	29.2884	1.91625e-123	5.81011e-122	269.785
AA_il_22	acute_bcell	UCP2	(Intercept)	6.84484	6.38553	7.30415	7.86531	29.2592	2.81025e-123	8.49844e-122	269.407
AA_il_22	acute_bcell	PPIG	(Intercept)	5.46125	5.09429	5.82821	6.32012	29.2199	4.70876e-123	1.42025e-121	268.899
AA_il_22	acute_bcell	AUP1	(Intercept)	5.48454	5.116	5.85308	6.41418	29.2189	4.76936e-123	1.43478e-121	268.886
AA_il_22	acute_bcell	ZC3H15	(Intercept)	5.57905	5.20164	5.95647	6.43581	29.0232	6.22771e-122	1.86864e-120	266.354
AA_il_22	acute_bcell	BLOC1S2	(Intercept)	6.27178	5.84735	6.69621	6.02771	29.0128	7.14518e-122	2.13837e-120	266.219
AA_il_22	acute_bcell	EIF4G2	(Intercept)	5.83022	5.43461	6.22582	6.63951	28.9354	1.9748e-121	5.89481e-120	265.217
AA_il_22	acute_bcell	CYCS	(Intercept)	6.49446	6.05371	6.93521	6.67976	28.9305	2.10583e-121	6.26972e-120	265.154
AA_il_22	acute_bcell	SRSF10	(Intercept)	5.73323	5.34337	6.12308	6.51152	28.8734	4.45949e-121	1.32432e-119	264.414
AA_il_22	acute_bcell	NCF1	(Intercept)	7.17515	6.68724	7.66307	8.02935	28.873	4.48384e-121	1.32814e-119	264.409
AA_il_22	acute_bcell	RAN	(Intercept)	6.19512	5.77365	6.61658	7.46215	28.8596	5.34571e-121	1.57938e-119	264.236
AA_il_22	acute_bcell	HSPA8	(Intercept)	7.51097	6.99872	8.02323	7.73945	28.7882	1.36764e-120	4.03036e-119	263.31
AA_il_22	acute_bcell	SMCHD1	(Intercept)	6.74788	6.28716	7.20861	6.98478	28.7561	2.08637e-120	6.13277e-119	262.894
AA_il_22	acute_bcell	SELENOF	(Intercept)	5.91568	5.51136	6.32	6.84288	28.7266	3.07257e-120	9.0087e-119	262.512
AA_il_22	acute_bcell	SUMO1	(Intercept)	5.40883	5.03857	5.77909	6.24786	28.6817	5.54463e-120	1.62156e-118	261.93
AA_il_22	acute_bcell	PRPF40A	(Intercept)	5.62402	5.23826	6.00977	5.78928	28.6248	1.17242e-119	3.42014e-118	261.192
AA_il_22	acute_bcell	HNRNPR	(Intercept)	5.36556	4.99655	5.73458	6.21528	28.548	3.21965e-119	9.3686e-118	260.197
AA_il_22	acute_bcell	NPC2	(Intercept)	5.69335	5.30139	6.08532	6.35801	28.5183	4.75954e-119	1.38146e-117	259.811
AA_il_22	acute_bcell	ATP6V0C	(Intercept)	6.92225	6.44509	7.39941	7.14297	28.4833	7.54406e-119	2.18419e-117	259.357
AA_il_22	acute_bcell	S100A4	(Intercept)	7.68265	7.15278	8.21252	7.61456	28.4673	9.30609e-119	2.6876e-117	259.15
AA_il_22	acute_bcell	TMBIM6	(Intercept)	6.10348	5.68181	6.52515	7.29494	28.4193	1.75097e-118	5.0442e-117	258.527
AA_il_22	acute_bcell	MRPS21	(Intercept)	5.851	5.44663	6.25536	6.69038	28.4094	1.99424e-118	5.73071e-117	258.399
AA_il_22	acute_bcell	CD55	(Intercept)	6.52079	6.07013	6.97146	6.24888	28.4088	2.01071e-118	5.76369e-117	258.391
AA_il_22	acute_bcell	NME2	(Intercept)	7.11793	6.62549	7.61037	6.87523	28.3795	2.95756e-118	8.45687e-117	258.011
AA_il_22	acute_bcell	CD79B	(Intercept)	6.99282	6.50844	7.4772	8.02041	28.3447	4.67507e-118	1.33178e-116	257.559
AA_il_22	acute_bcell	SOD1	(Intercept)	6.1887	5.76002	6.61738	7.06738	28.3446	4.68061e-118	1.33178e-116	257.558
AA_il_22	acute_bcell	SAP18	(Intercept)	6.1836	5.75476	6.61243	7.19667	28.3109	7.29484e-118	2.07052e-116	257.121
AA_il_22	acute_bcell	SRSF11	(Intercept)	5.67147	5.27733	6.06561	6.49659	28.252	1.58309e-117	4.48231e-116	256.357
AA_il_22	acute_bcell	BCLAF1	(Intercept)	6.31064	5.87119	6.7501	6.23984	28.1944	3.38199e-117	9.55225e-116	255.609
AA_il_22	acute_bcell	MED10	(Intercept)	5.63651	5.24377	6.02925	6.34011	28.1779	4.20215e-117	1.18398e-115	255.394
AA_il_22	acute_bcell	TOMM5	(Intercept)	6.18881	5.75687	6.62075	5.99207	28.1311	7.78091e-117	2.18698e-115	254.787
AA_il_22	acute_bcell	ATP6V1F	(Intercept)	5.6068	5.2143	5.9993	6.57032	28.0467	2.36625e-116	6.6347e-115	253.691
AA_il_22	acute_bcell	FUS	(Intercept)	5.80131	5.39512	6.2075	6.75656	28.0418	2.52372e-116	7.05907e-115	253.627
AA_il_22	acute_bcell	ADD3	(Intercept)	5.27861	4.90898	5.64824	6.22685	28.0384	2.63882e-116	7.36319e-115	253.583
AA_il_22	acute_bcell	CD99	(Intercept)	6.02056	5.59834	6.44278	7.01022	27.9964	4.59036e-116	1.27778e-114	253.037
AA_il_22	acute_bcell	DGUOK	(Intercept)	5.84232	5.43257	6.25206	5.96684	27.9948	4.68928e-116	1.30218e-114	253.016
AA_il_22	acute_bcell	NEMF	(Intercept)	5.62563	5.2306	6.02067	5.68368	27.9602	7.39319e-116	2.04811e-114	252.567
AA_il_22	acute_bcell	FOXP1	(Intercept)	7.43272	6.90905	7.95639	7.13645	27.8671	2.52221e-115	6.97046e-114	251.358
AA_il_22	acute_bcell	POLD4	(Intercept)	6.66224	6.1918	7.13268	7.35476	27.805	5.71699e-115	1.5762e-113	250.551
AA_il_22	acute_bcell	TBCB	(Intercept)	5.3766	4.99612	5.75708	5.94616	27.7445	1.26977e-114	3.49246e-113	249.764
AA_il_22	acute_bcell	PKM	(Intercept)	6.81426	6.33189	7.29662	6.81145	27.7361	1.418e-114	3.89092e-113	249.655
AA_il_22	acute_bcell	FAM49B	(Intercept)	5.42834	5.04332	5.81336	5.92836	27.6815	2.91208e-114	7.97164e-113	248.945
AA_il_22	acute_bcell	ATP5PD	(Intercept)	6.35246	5.90169	6.80322	6.2582	27.6693	3.42053e-114	9.34135e-113	248.787
AA_il_22	acute_bcell	RBBP4	(Intercept)	5.93694	5.5155	6.35838	6.05769	27.6588	3.92682e-114	1.06987e-112	248.651
AA_il_22	acute_bcell	SNX2	(Intercept)	6.31401	5.86566	6.76235	7.41791	27.6502	4.39993e-114	1.19595e-112	248.538
AA_il_22	acute_bcell	CYTIP	(Intercept)	6.1026	5.66908	6.53613	6.15893	27.638	5.16422e-114	1.4004e-112	248.381
AA_il_22	acute_bcell	LDHB	(Intercept)	6.20084	5.76022	6.64146	7.02085	27.6306	5.69993e-114	1.54205e-112	248.283
AA_il_22	acute_bcell	JUNB	(Intercept)	9.11803	8.4694	9.76666	8.77561	27.5999	8.53828e-114	2.30454e-112	247.885
AA_il_22	acute_bcell	FIS1	(Intercept)	5.69683	5.29138	6.10228	6.42596	27.5867	1.01636e-113	2.73682e-112	247.713
AA_il_22	acute_bcell	OCIAD1	(Intercept)	5.9772	5.55162	6.40278	5.90651	27.5753	1.18157e-113	3.1743e-112	247.564
AA_il_22	acute_bcell	SELENOH	(Intercept)	6.38664	5.93125	6.84203	7.33229	27.5355	1.99741e-113	5.35361e-112	247.047
AA_il_22	acute_bcell	ISG20	(Intercept)	7.45591	6.92415	7.98767	8.3632	27.529	2.17359e-113	5.81234e-112	246.963
AA_il_22	acute_bcell	PSME2	(Intercept)	6.75293	6.2707	7.23517	7.33708	27.4941	3.44385e-113	9.18785e-112	246.509
AA_il_22	acute_bcell	RTRAF	(Intercept)	5.57724	5.17886	5.97563	6.59135	27.4866	3.80385e-113	1.01249e-111	246.411
AA_il_22	acute_bcell	CD48	(Intercept)	6.37577	5.92003	6.83152	7.22156	27.467	4.9238e-113	1.30758e-111	246.157
AA_il_22	acute_bcell	UQCR10	(Intercept)	5.95659	5.53078	6.38241	7.11295	27.4651	5.05212e-113	1.33858e-111	246.132
AA_il_22	acute_bcell	SUB1	(Intercept)	7.58142	7.0384	8.12444	8.38735	27.412	1.0172e-112	2.68893e-111	245.441
AA_il_22	acute_bcell	RSL24D1	(Intercept)	6.97529	6.47506	7.47551	6.83009	27.3782	1.58947e-112	4.19214e-111	245.001
AA_il_22	acute_bcell	SPCS1	(Intercept)	6.08382	5.64667	6.52096	7.17275	27.3248	3.21336e-112	8.45574e-111	244.307
AA_il_22	acute_bcell	HSPE1	(Intercept)	6.45972	5.99426	6.92518	6.42497	27.2484	8.80668e-112	2.31215e-110	243.313
AA_il_22	acute_bcell	SNRPD1	(Intercept)	5.80495	5.3866	6.22331	5.96513	27.2432	9.4314e-112	2.47056e-110	243.245
AA_il_22	acute_bcell	SF3B6	(Intercept)	6.24872	5.79826	6.69918	6.34316	27.2358	1.0398e-111	2.7176e-110	243.149
AA_il_22	acute_bcell	ATP6V0B	(Intercept)	5.69722	5.28645	6.10798	6.5781	27.2315	1.10007e-111	2.86862e-110	243.093
AA_il_22	acute_bcell	SSR4	(Intercept)	7.3694	6.8364	7.90239	7.73781	27.1465	3.37973e-111	8.79339e-110	241.986
AA_il_22	acute_bcell	LAMTOR5	(Intercept)	5.8394	5.41671	6.26209	6.69877	27.1238	4.55879e-111	1.18344e-109	241.691
AA_il_22	acute_bcell	SMARCB1	(Intercept)	5.9457	5.51494	6.37645	6.38094	27.1008	6.17627e-111	1.59974e-109	241.392
AA_il_22	acute_bcell	OXA1L	(Intercept)	5.24753	4.86631	5.62876	6.11291	27.0256	1.66519e-110	4.30342e-109	240.414
AA_il_22	acute_bcell	VCP	(Intercept)	5.30614	4.91992	5.69237	6.2149	26.9739	3.29405e-110	8.49394e-109	239.741
AA_il_22	acute_bcell	CAPZB	(Intercept)	6.28814	5.83025	6.74603	7.03166	26.9629	3.8086e-110	9.79887e-109	239.597
AA_il_22	acute_bcell	TRBC2	(Intercept)	6.49477	6.0218	6.96773	7.12413	26.961	3.90503e-110	1.00246e-108	239.573
AA_il_22	acute_bcell	GPBP1	(Intercept)	5.93268	5.50031	6.36505	5.99273	26.94	5.15105e-110	1.3194e-108	239.3
AA_il_22	acute_bcell	PRR13	(Intercept)	6.51193	6.03729	6.98658	7.61724	26.9369	5.36761e-110	1.37183e-108	239.259
AA_il_22	acute_bcell	ATP5MC3	(Intercept)	6.2243	5.76906	6.67955	7.19719	26.8443	1.82275e-109	4.64821e-108	238.053
AA_il_22	acute_bcell	TKT	(Intercept)	6.54849	6.06871	7.02827	6.22823	26.798	3.35534e-109	8.53765e-108	237.451
AA_il_22	acute_bcell	TRIR	(Intercept)	6.65898	6.17093	7.14704	7.43175	26.7884	3.80795e-109	9.668e-108	237.326
AA_il_22	acute_bcell	NDUFB10	(Intercept)	5.67384	5.25789	6.08978	6.48589	26.7823	4.1313e-109	1.0466e-107	237.246
AA_il_22	acute_bcell	TAX1BP1	(Intercept)	5.98306	5.5444	6.42172	5.81502	26.7794	4.29072e-109	1.0846e-107	237.209
AA_il_22	acute_bcell	FKBP8	(Intercept)	6.59826	6.11311	7.08341	6.22786	26.703	1.17703e-108	2.96252e-107	236.213
AA_il_22	acute_bcell	XRCC6	(Intercept)	5.69207	5.27355	6.11059	6.66081	26.7029	1.17711e-108	2.96252e-107	236.213
AA_il_22	acute_bcell	NCOR1	(Intercept)	6.09519	5.64655	6.54382	6.22058	26.6746	1.71151e-108	4.29812e-107	235.844
AA_il_22	acute_bcell	UBE2I	(Intercept)	5.81176	5.38387	6.23964	6.88706	26.6677	1.8738e-108	4.69547e-107	235.755
AA_il_22	acute_bcell	BRK1	(Intercept)	5.93291	5.49544	6.37037	6.80926	26.6276	3.18253e-108	7.9577e-107	235.232
AA_il_22	acute_bcell	DNAJC4	(Intercept)	5.23417	4.84806	5.62027	5.80981	26.6164	3.68975e-108	9.20604e-107	235.086
AA_il_22	acute_bcell	VPS28	(Intercept)	5.54025	5.13119	5.94931	6.39226	26.5918	5.104e-108	1.27072e-106	234.766
AA_il_22	acute_bcell	MPC2	(Intercept)	5.60564	5.19139	6.01989	5.3879	26.5685	6.94206e-108	1.72462e-106	234.463
AA_il_22	acute_bcell	SERBP1	(Intercept)	5.66746	5.24857	6.08635	6.82527	26.5642	7.3473e-108	1.82137e-106	234.407
AA_il_22	acute_bcell	CTSH	(Intercept)	6.28125	5.8169	6.74561	6.57572	26.5585	7.92334e-108	1.95997e-106	234.332
AA_il_22	acute_bcell	RALGPS2	(Intercept)	6.53123	6.04827	7.0142	7.22779	26.5514	8.70174e-108	2.14792e-106	234.24
AA_il_22	acute_bcell	SRI	(Intercept)	5.82243	5.39159	6.25326	5.86017	26.5337	1.0996e-107	2.70845e-106	234.009
AA_il_22	acute_bcell	PSAP	(Intercept)	5.62297	5.20627	6.03967	6.76269	26.4939	1.85848e-107	4.5679e-106	233.491
AA_il_22	acute_bcell	EIF3D	(Intercept)	6.89988	6.38838	7.41138	6.6045	26.4851	2.08835e-107	5.122e-106	233.376
AA_il_22	acute_bcell	PPP1R2	(Intercept)	5.58483	5.17027	5.99938	6.35281	26.4502	3.31123e-107	8.1041e-106	232.921
AA_il_22	acute_bcell	RBMX	(Intercept)	5.3679	4.96879	5.767	6.19999	26.407	5.85344e-107	1.42958e-105	232.359
AA_il_22	acute_bcell	ATP5F1C	(Intercept)	5.44027	5.03575	5.84479	6.28984	26.4051	5.9987e-107	1.46196e-105	232.335
AA_il_22	acute_bcell	MAPK1IP1L	(Intercept)	6.20006	5.73877	6.66135	6.18488	26.3892	7.40714e-107	1.80142e-105	232.127
AA_il_22	acute_bcell	GRB2	(Intercept)	6.13604	5.67929	6.5928	7.04338	26.3759	8.82149e-107	2.14088e-105	231.955
AA_il_22	acute_bcell	SCAND1	(Intercept)	5.8272	5.39321	6.26119	6.87869	26.3623	1.05563e-106	2.55652e-105	231.778
AA_il_22	acute_bcell	GYPC	(Intercept)	5.92386	5.48236	6.36536	6.63453	26.3436	1.35157e-106	3.26639e-105	231.534
AA_il_22	acute_bcell	MEF2C	(Intercept)	6.49341	6.00904	6.97778	7.52223	26.3209	1.82494e-106	4.4012e-105	231.237
AA_il_22	acute_bcell	NDUFS7	(Intercept)	5.28776	4.89313	5.68238	6.18578	26.3081	2.15868e-106	5.19522e-105	231.072
AA_il_22	acute_bcell	CMTM6	(Intercept)	5.56067	5.14565	5.97568	6.35605	26.3069	2.19488e-106	5.27136e-105	231.055
AA_il_22	acute_bcell	NOP53	(Intercept)	8.4985	7.86349	9.13352	7.94635	26.2762	3.28911e-106	7.88296e-105	230.656
AA_il_22	acute_bcell	EBLN3P	(Intercept)	6.3403	5.86627	6.81432	6.1371	26.2612	4.01017e-106	9.59121e-105	230.461
AA_il_22	acute_bcell	WSB1	(Intercept)	6.08588	5.63058	6.54119	6.29182	26.2439	5.04247e-106	1.20353e-104	230.235
AA_il_22	acute_bcell	EVL	(Intercept)	6.09932	5.6427	6.55593	7.02954	26.2262	6.36393e-106	1.5158e-104	230.005
AA_il_22	acute_bcell	SNRPD3	(Intercept)	5.4851	5.07428	5.89592	6.41973	26.2141	7.46628e-106	1.7747e-104	229.847
AA_il_22	acute_bcell	CNPY3	(Intercept)	5.99921	5.54971	6.44871	6.83539	26.204	8.5322e-106	2.0239e-104	229.716
AA_il_22	acute_bcell	TRA2A	(Intercept)	5.98682	5.53796	6.43568	5.7619	26.1873	1.06392e-105	2.51853e-104	229.498
AA_il_22	acute_bcell	HLA-DRB5	(Intercept)	9.74994	9.01794	10.4819	9.69242	26.1514	1.70929e-105	4.03798e-104	229.03
AA_il_22	acute_bcell	NEDD8	(Intercept)	5.60063	5.17969	6.02157	6.31011	26.123	2.4857e-105	5.86016e-104	228.661
AA_il_22	acute_bcell	SEC62	(Intercept)	6.35007	5.87232	6.82783	7.40862	26.0965	3.52988e-105	8.30493e-104	228.315
AA_il_22	acute_bcell	NDUFA2	(Intercept)	5.33043	4.92938	5.73149	6.09807	26.0953	3.58311e-105	8.41302e-104	228.3
AA_il_22	acute_bcell	COX7B	(Intercept)	5.6439	5.2192	6.06859	6.68033	26.0919	3.74941e-105	8.78565e-104	228.255
AA_il_22	acute_bcell	PSMB1	(Intercept)	5.45251	5.04074	5.86428	6.8507	25.9987	1.28365e-104	3.00178e-103	227.041
AA_il_22	acute_bcell	CNN2	(Intercept)	6.65844	6.15542	7.16146	7.24798	25.9889	1.45942e-104	3.40591e-103	226.914
AA_il_22	acute_bcell	VAPA	(Intercept)	6.12451	5.6612	6.58782	6.11576	25.9541	2.31272e-104	5.3864e-103	226.46
AA_il_22	acute_bcell	TMED10	(Intercept)	5.86472	5.42099	6.30845	6.10378	25.9499	2.44289e-104	5.67812e-103	226.406
AA_il_22	acute_bcell	GNG5	(Intercept)	5.887	5.44137	6.33263	7.10098	25.9374	2.88082e-104	6.68257e-103	226.243
AA_il_22	acute_bcell	IRF8	(Intercept)	6.87838	6.35768	7.39908	7.04344	25.9359	2.93997e-104	6.80612e-103	226.223
AA_il_22	acute_bcell	C19orf70	(Intercept)	5.17391	4.78223	5.56559	5.99471	25.9353	2.96294e-104	6.84559e-103	226.215
AA_il_23	acute_bcell	RPLP1	(Intercept)	12.857	12.7749	12.9391	12.6516	307.479	0	0	1640.37
AA_il_23	acute_bcell	RPS15	(Intercept)	11.7682	11.6912	11.8452	11.6411	300.126	0	0	1626.43
AA_il_23	acute_bcell	RPL41	(Intercept)	13.1661	13.0785	13.2537	13.064	294.983	0	0	1616.41
AA_il_23	acute_bcell	RPL28	(Intercept)	12.2366	12.1463	12.3269	12.287	266.173	0	0	1555.82
AA_il_23	acute_bcell	RPS19	(Intercept)	12.0573	11.9665	12.1481	11.8787	260.619	0	0	1543.19
AA_il_23	acute_bcell	RPS12	(Intercept)	12.6559	12.5588	12.7531	12.4344	255.747	0	0	1531.84
AA_il_23	acute_bcell	RPL35	(Intercept)	10.6516	10.5693	10.7339	10.5066	254.168	0	0	1528.1
AA_il_23	acute_bcell	RPS13	(Intercept)	11.8717	11.7797	11.9636	11.5993	253.368	0	0	1526.19
AA_il_23	acute_bcell	RPL11	(Intercept)	12.183	12.0878	12.2782	11.9675	251.274	0	0	1521.17
AA_il_23	acute_bcell	RPL19	(Intercept)	12.1081	12.0127	12.2034	11.911	249.307	0	0	1516.41
AA_il_23	acute_bcell	RPLP0	(Intercept)	11.1682	11.08	11.2564	11.0038	248.61	0	0	1514.71
AA_il_23	acute_bcell	RPL32	(Intercept)	12.424	12.3251	12.5229	12.2058	246.708	0	0	1510.05
AA_il_23	acute_bcell	RPL18	(Intercept)	11.5986	11.506	11.6912	11.2983	245.827	0	0	1507.87
AA_il_23	acute_bcell	RPL29	(Intercept)	11.6836	11.5902	11.777	11.4636	245.569	0	0	1507.24
AA_il_23	acute_bcell	PTMA	(Intercept)	11.136	11.0469	11.2251	11.1977	245.444	0	0	1506.93
AA_il_23	acute_bcell	RPL10	(Intercept)	12.8383	12.7355	12.941	12.5379	245.342	0	0	1506.67
AA_il_23	acute_bcell	RPS15A	(Intercept)	12.1471	12.0493	12.245	11.8526	243.664	0	0	1502.49
AA_il_23	acute_bcell	RPS24	(Intercept)	11.3462	11.2547	11.4376	11.2206	243.581	0	0	1502.29
AA_il_23	acute_bcell	FTL	(Intercept)	10.6007	10.5149	10.6865	10.6232	242.688	0	0	1500.05
AA_il_23	acute_bcell	RPL7A	(Intercept)	11.4657	11.3725	11.5588	11.2778	241.597	0	0	1497.3
AA_il_23	acute_bcell	RPS7	(Intercept)	11.4332	11.3392	11.5272	11.1786	238.846	0	0	1490.3
AA_il_23	acute_bcell	RPL35A	(Intercept)	11.322	11.2289	11.4152	11.0827	238.68	0	0	1489.87
AA_il_23	acute_bcell	RPS8	(Intercept)	12.3977	12.2953	12.5001	11.9945	237.7	0	0	1487.35
AA_il_23	acute_bcell	FAU	(Intercept)	11.5193	11.4238	11.6148	11.4722	236.831	0	0	1485.11
AA_il_23	acute_bcell	RPL14	(Intercept)	11.0401	10.9476	11.1326	11.0038	234.365	0	0	1478.69
AA_il_23	acute_bcell	RPL18A	(Intercept)	12.3696	12.2656	12.4736	12.0235	233.526	0	0	1476.49
AA_il_23	acute_bcell	RPL24	(Intercept)	10.396	10.3083	10.4837	10.2655	232.688	0	0	1474.28
AA_il_23	acute_bcell	RPS28	(Intercept)	12.1674	12.0638	12.271	11.9609	230.622	0	0	1468.79
AA_il_23	acute_bcell	RPS3	(Intercept)	11.6953	11.5956	11.7951	11.4485	230.275	0	0	1467.86
AA_il_23	acute_bcell	RPS23	(Intercept)	12.4181	12.3122	12.5241	12.1261	230.061	0	0	1467.29
AA_il_23	acute_bcell	TMSB10	(Intercept)	11.5854	11.4863	11.6845	11.645	229.535	0	0	1465.88
AA_il_23	acute_bcell	B2M	(Intercept)	12.343	12.2366	12.4494	12.6103	227.717	0	0	1460.98
AA_il_23	acute_bcell	COX7C	(Intercept)	9.04179	8.9637	9.11989	8.9853	227.319	0	0	1459.89
AA_il_23	acute_bcell	RPL6	(Intercept)	10.9354	10.8409	11.0299	10.661	227.25	0	0	1459.71
AA_il_23	acute_bcell	RPL15	(Intercept)	10.7952	10.7017	10.8888	10.5501	226.469	0	0	1457.58
AA_il_23	acute_bcell	RPL36	(Intercept)	11.2478	11.15	11.3457	11.2592	225.605	0	0	1455.22
AA_il_23	acute_bcell	RPS27A	(Intercept)	12.0932	11.9865	12.1999	11.7283	222.579	0	0	1446.86
AA_il_23	acute_bcell	RPS18	(Intercept)	12.286	12.1776	12.3945	12.0017	222.423	0	0	1446.43
AA_il_23	acute_bcell	RPS4X	(Intercept)	11.8766	11.7716	11.9815	11.3222	222.264	0	0	1445.98
AA_il_23	acute_bcell	RPLP2	(Intercept)	11.1283	11.0296	11.2269	10.7417	221.45	0	0	1443.71
AA_il_23	acute_bcell	COX4I1	(Intercept)	9.37771	9.29411	9.46131	9.2273	220.24	0	0	1440.31
AA_il_23	acute_bcell	NACA	(Intercept)	10.432	10.3383	10.5257	10.2831	218.565	0	0	1435.57
AA_il_23	acute_bcell	RPL22	(Intercept)	10.5032	10.4087	10.5976	10.2146	218.321	0	0	1434.87
AA_il_23	acute_bcell	RPL30	(Intercept)	12.385	12.2718	12.4982	12.2244	214.751	0	0	1424.61
AA_il_23	acute_bcell	RPS25	(Intercept)	11.3104	11.2055	11.4152	11.1212	211.824	0	0	1416.05
AA_il_23	acute_bcell	SRP14	(Intercept)	8.29561	8.21847	8.37275	8.35476	211.133	0	0	1414.01
AA_il_23	acute_bcell	RPL12	(Intercept)	11.7254	11.6163	11.8345	11.5829	211.016	0	0	1413.67
AA_il_23	acute_bcell	RPS5	(Intercept)	11.3714	11.2651	11.4778	11.0064	209.879	0	0	1410.29
AA_il_23	acute_bcell	RPS14	(Intercept)	11.7568	11.6465	11.8671	11.3562	209.366	0	0	1408.76
AA_il_23	acute_bcell	RPL34	(Intercept)	12.2443	12.129	12.3596	11.866	208.507	0	0	1406.19
AA_il_23	acute_bcell	RPL13	(Intercept)	12.636	12.5166	12.7554	12.2758	207.806	0	0	1404.08
AA_il_23	acute_bcell	RPL8	(Intercept)	11.5862	11.4749	11.6974	11.3692	204.478	0	0	1393.96
AA_il_23	acute_bcell	RPS6	(Intercept)	11.4261	11.3156	11.5367	11.0407	202.933	0	0	1389.2
AA_il_23	acute_bcell	RACK1	(Intercept)	10.7341	10.629	10.8391	10.543	200.618	0	0	1381.99
AA_il_23	acute_bcell	UBA52	(Intercept)	10.0904	9.99162	10.1892	9.92687	200.551	0	0	1381.78
AA_il_23	acute_bcell	RPL5	(Intercept)	10.8998	10.7927	11.0069	10.6194	199.906	0	0	1379.75
AA_il_23	acute_bcell	TPT1	(Intercept)	11.1735	11.0637	11.2833	10.7854	199.828	0	0	1379.51
AA_il_23	acute_bcell	H3F3A	(Intercept)	9.29384	9.2017	9.38598	9.2155	198.042	0	0	1373.86
AA_il_23	acute_bcell	RPL39	(Intercept)	12.498	12.3734	12.6226	12.1929	196.931	0	0	1370.31
AA_il_23	acute_bcell	SERF2	(Intercept)	9.3343	9.23991	9.42868	9.38824	194.175	0	0	1361.42
AA_il_23	acute_bcell	RPL37	(Intercept)	11.5653	11.4475	11.6832	11.2274	192.627	0	0	1356.36
AA_il_23	acute_bcell	EEF1D	(Intercept)	9.80449	9.70424	9.90473	9.70545	192.03	0	0	1354.4
AA_il_23	acute_bcell	NPM1	(Intercept)	8.92093	8.82859	9.01326	8.99589	189.698	0	0	1346.67
AA_il_23	acute_bcell	RPS9	(Intercept)	10.841	10.7281	10.9538	10.6456	188.647	0	0	1343.15
AA_il_23	acute_bcell	EEF1A1	(Intercept)	13.1198	12.9831	13.2565	12.8057	188.453	0	0	1342.5
AA_il_23	acute_bcell	RPL23A	(Intercept)	10.5426	10.4323	10.6529	10.3115	187.645	0	0	1339.78
AA_il_23	acute_bcell	RPL9	(Intercept)	11.0061	10.8901	11.122	10.7116	186.386	0	0	1335.51
AA_il_23	acute_bcell	CFL1	(Intercept)	9.21315	9.11499	9.31131	9.20796	184.279	0	0	1328.3
AA_il_23	acute_bcell	BTF3	(Intercept)	9.44426	9.34347	9.54505	9.26612	183.975	0	0	1327.25
AA_il_23	acute_bcell	TMSB4X	(Intercept)	11.4186	11.2934	11.5439	11.5002	178.984	0	0	1309.76
AA_il_23	acute_bcell	MT-CO2	(Intercept)	12.295	12.1597	12.4303	12.0236	178.423	0	0	1307.76
AA_il_23	acute_bcell	RPS3A	(Intercept)	11.8116	11.6815	11.9418	11.4115	178.229	0	0	1307.07
AA_il_23	acute_bcell	RPSA	(Intercept)	10.7547	10.635	10.8743	10.4317	176.532	0	0	1300.98
AA_il_23	acute_bcell	RPS21	(Intercept)	11.4864	11.358	11.6148	11.2232	175.647	0	0	1297.77
AA_il_23	acute_bcell	RPS16	(Intercept)	10.3946	10.2781	10.5111	10.1087	175.189	0	0	1296.11
AA_il_23	acute_bcell	RPL36AL	(Intercept)	8.63672	8.53969	8.73374	8.86838	174.773	0	0	1294.59
AA_il_23	acute_bcell	ATP5MC2	(Intercept)	8.70302	8.60509	8.80096	8.79728	174.476	0	0	1293.51
AA_il_23	acute_bcell	RPS11	(Intercept)	9.8585	9.74745	9.96955	9.51258	174.304	0	0	1292.88
AA_il_23	acute_bcell	RPL7	(Intercept)	9.33806	9.23179	9.44433	9.08435	172.524	0	0	1286.33
AA_il_23	acute_bcell	RPL21	(Intercept)	10.94	10.8151	11.0649	10.5391	172.004	0	0	1284.4
AA_il_23	acute_bcell	MYL6	(Intercept)	8.4546	8.35682	8.55239	8.62077	169.758	0	0	1276
AA_il_23	acute_bcell	EEF1B2	(Intercept)	10.4617	10.3406	10.5829	10.1295	169.542	0	0	1275.19
AA_il_23	acute_bcell	RPS27	(Intercept)	12.7043	12.5556	12.853	12.4616	167.734	0	0	1268.33
AA_il_23	acute_bcell	SNRPD2	(Intercept)	7.99376	7.90001	8.08751	8.05281	167.415	0	0	1267.11
AA_il_23	acute_bcell	UBB	(Intercept)	8.22246	8.12379	8.32112	8.38561	163.623	0	0	1252.44
AA_il_23	acute_bcell	ARPC3	(Intercept)	8.9435	8.83601	9.05099	8.98155	163.353	0	0	1251.39
AA_il_23	acute_bcell	CALM1	(Intercept)	8.29776	8.19598	8.39953	8.46294	160.07	0	0	1238.37
AA_il_23	acute_bcell	RPL37A	(Intercept)	10.216	10.0902	10.3417	10.0013	159.488	0	0	1236.03
AA_il_23	acute_bcell	CD74	(Intercept)	13.5802	13.412	13.7484	13.4968	158.52	0	0	1232.12
AA_il_23	acute_bcell	MALAT1	(Intercept)	12.5584	12.4009	12.7159	12.763	156.525	0	0	1224
AA_il_23	acute_bcell	ACTB	(Intercept)	11.4157	11.272	11.5594	11.3055	156.004	0	0	1221.85
AA_il_23	acute_bcell	RPL3	(Intercept)	11.3247	11.1817	11.4678	10.9112	155.41	0	0	1219.4
AA_il_23	acute_bcell	PFN1	(Intercept)	9.63218	9.51004	9.75432	9.63726	154.836	0	0	1217.03
AA_il_23	acute_bcell	OAZ1	(Intercept)	9.06652	8.95026	9.18278	9.05701	153.116	0	0	1209.85
AA_il_23	acute_bcell	SLC25A6	(Intercept)	8.75069	8.63714	8.86424	8.59752	151.309	0	0	1202.22
AA_il_23	acute_bcell	OST4	(Intercept)	7.74242	7.64156	7.84328	7.86965	150.722	0	0	1199.72
AA_il_23	acute_bcell	TMA7	(Intercept)	8.39934	8.28854	8.51014	8.36653	148.834	0	0	1191.61
AA_il_23	acute_bcell	COMMD6	(Intercept)	8.6021	8.48501	8.71918	8.34387	144.248	0	0	1171.46
AA_il_23	acute_bcell	HNRNPA1	(Intercept)	9.0177	8.89478	9.14062	9.14791	144.039	0	0	1170.53
AA_il_23	acute_bcell	COX6C	(Intercept)	7.59733	7.49367	7.70099	7.78434	143.894	0	0	1169.88
AA_il_23	acute_bcell	GABARAP	(Intercept)	7.87468	7.76702	7.98233	8.02265	143.616	0	0	1168.64
AA_il_23	acute_bcell	ELOB	(Intercept)	7.355	7.25402	7.45597	7.50183	143.01	0	0	1165.92
AA_il_23	acute_bcell	CHCHD2	(Intercept)	8.12166	8.009	8.23432	8.32835	141.545	0	0	1159.28
AA_il_23	acute_bcell	HLA-B	(Intercept)	11.064	10.9104	11.2176	11.197	141.447	0	0	1158.83
AA_il_23	acute_bcell	EEF2	(Intercept)	9.86544	9.72842	10.0025	9.47437	141.363	0	0	1158.45
AA_il_23	acute_bcell	CD52	(Intercept)	10.1501	10.0087	10.2914	9.81894	140.973	0	0	1156.67
AA_il_23	acute_bcell	RPL27A	(Intercept)	9.04083	8.91468	9.16698	8.83973	140.712	0	0	1155.48
AA_il_23	acute_bcell	HLA-DRA	(Intercept)	11.6766	11.5132	11.8399	11.5362	140.336	0	0	1153.75
AA_il_23	acute_bcell	ERP29	(Intercept)	7.79402	7.68437	7.90368	7.90542	139.554	0	0	1150.16
AA_il_23	acute_bcell	RPL4	(Intercept)	9.64711	9.5109	9.78332	9.21154	139.055	0	0	1147.85
AA_il_23	acute_bcell	ARL6IP4	(Intercept)	6.89857	6.80043	6.99671	7.0489	138.018	0	0	1143.02
AA_il_23	acute_bcell	RPL38	(Intercept)	9.44613	9.3104	9.58186	9.33055	136.643	0	0	1136.58
AA_il_23	acute_bcell	SKP1	(Intercept)	7.41628	7.30966	7.52289	7.54913	136.573	0	0	1136.24
AA_il_23	acute_bcell	HMGB1	(Intercept)	8.41723	8.29616	8.5383	8.58982	136.503	0	0	1135.91
AA_il_23	acute_bcell	EIF3H	(Intercept)	7.69531	7.58419	7.80642	7.57568	135.973	0	0	1133.41
AA_il_23	acute_bcell	FXYD5	(Intercept)	8.54046	8.41685	8.66407	8.42972	135.654	0	0	1131.89
AA_il_23	acute_bcell	YWHAZ	(Intercept)	8.53929	8.41509	8.66349	8.58134	134.988	0	0	1128.72
AA_il_23	acute_bcell	ARF1	(Intercept)	6.94719	6.8455	7.04888	7.25196	134.134	0	0	1124.63
AA_il_23	acute_bcell	UBC	(Intercept)	9.26471	9.1274	9.40201	9.4989	132.475	0	0	1116.62
AA_il_23	acute_bcell	COX6A1	(Intercept)	7.51362	7.39958	7.62766	7.87146	129.36	0	0	1101.29
AA_il_23	acute_bcell	MT-CO1	(Intercept)	11.8262	11.6442	12.0083	11.4716	127.536	0	0	1092.14
AA_il_23	acute_bcell	SON	(Intercept)	7.73963	7.61983	7.85943	7.89328	126.845	0	0	1088.64
AA_il_23	acute_bcell	ARHGDIB	(Intercept)	9.02716	8.88599	9.16833	8.97993	125.547	0	0	1082.01
AA_il_23	acute_bcell	FTH1	(Intercept)	10.3762	10.2138	10.5387	10.5045	125.429	0	0	1081.41
AA_il_23	acute_bcell	MT-ND2	(Intercept)	9.34093	9.19458	9.48729	9.12021	125.312	0	0	1080.81
AA_il_23	acute_bcell	MT-ATP6	(Intercept)	10.9813	10.8084	11.1542	10.6698	124.705	0	0	1077.68
AA_il_23	acute_bcell	CD37	(Intercept)	10.554	10.3878	10.7203	10.4959	124.638	0	0	1077.33
AA_il_23	acute_bcell	MT-ND1	(Intercept)	9.48511	9.33239	9.63783	9.40428	121.943	0	0	1063.26
AA_il_23	acute_bcell	H3F3B	(Intercept)	9.71849	9.56029	9.8767	10.0436	120.611	0	0	1056.19
AA_il_23	acute_bcell	DDX5	(Intercept)	8.6654	8.52275	8.80805	8.74877	119.268	0	0	1048.99
AA_il_23	acute_bcell	HINT1	(Intercept)	9.06276	8.91327	9.21225	8.90449	119.029	0	0	1047.7
AA_il_23	acute_bcell	MT-ND4L	(Intercept)	10.0999	9.93245	10.2674	9.93427	118.408	0	0	1044.34
AA_il_23	acute_bcell	ANP32B	(Intercept)	7.09925	6.98152	7.21698	7.268	118.397	0	0	1044.28
AA_il_23	acute_bcell	RPL31	(Intercept)	9.09295	8.9409	9.245	8.98549	117.416	0	0	1038.93
AA_il_23	acute_bcell	HLA-A	(Intercept)	9.5881	9.42776	9.74844	9.97792	117.407	0	0	1038.88
AA_il_23	acute_bcell	MT-ND4	(Intercept)	9.85558	9.69011	10.0211	9.44922	116.942	0	0	1036.33
AA_il_23	acute_bcell	SRSF5	(Intercept)	7.64261	7.51327	7.77195	7.85119	116.015	0	0	1031.22
AA_il_23	acute_bcell	SARAF	(Intercept)	8.25881	8.11873	8.3989	8.32728	115.755	0	0	1029.78
AA_il_23	acute_bcell	PFDN5	(Intercept)	9.68587	9.52103	9.85071	9.4936	115.368	0	0	1027.63
AA_il_23	acute_bcell	SH3BGRL3	(Intercept)	9.3189	9.16028	9.47752	9.12386	115.345	0	0	1027.5
AA_il_23	acute_bcell	RPL13A	(Intercept)	9.46594	9.30409	9.62779	9.23603	114.828	0	0	1024.61
AA_il_23	acute_bcell	CIRBP	(Intercept)	8.56847	8.42106	8.71588	8.48676	114.126	0	0	1020.68
AA_il_23	acute_bcell	ATP5MG	(Intercept)	8.54797	8.40073	8.6952	8.5177	113.986	0	0	1019.89
AA_il_23	acute_bcell	PCBP2	(Intercept)	8.99485	8.8396	9.15011	9.05334	113.749	0	0	1018.55
AA_il_23	acute_bcell	RPL27	(Intercept)	9.93884	9.76618	10.1115	9.54552	113.019	0	0	1014.42
AA_il_23	acute_bcell	RPL10A	(Intercept)	10.4489	10.2663	10.6315	10.0925	112.345	0	0	1010.58
AA_il_23	acute_bcell	ATP5F1E	(Intercept)	9.37079	9.20686	9.53471	9.35943	112.237	0	0	1009.97
AA_il_23	acute_bcell	NCL	(Intercept)	7.28725	7.15971	7.4148	7.53831	112.174	0	0	1009.61
AA_il_23	acute_bcell	RPL26	(Intercept)	10.6207	10.4342	10.8073	10.2862	111.771	0	0	1007.29
AA_il_23	acute_bcell	EDF1	(Intercept)	7.60101	7.46679	7.73523	7.60629	111.187	0	0	1003.94
AA_il_23	acute_bcell	MT-CYB	(Intercept)	10.8841	10.6918	11.0764	10.362	111.108	0	0	1003.48
AA_il_23	acute_bcell	SUMO2	(Intercept)	8.10245	7.95738	8.24751	8.11489	109.662	0	0	995.09
AA_il_23	acute_bcell	DBI	(Intercept)	6.94688	6.82246	7.07129	7.13044	109.624	0	0	994.867
AA_il_23	acute_bcell	PPIA	(Intercept)	9.67462	9.50125	9.84798	9.54414	109.565	0	0	994.519
AA_il_23	acute_bcell	MT-ND3	(Intercept)	10.804	10.6096	10.9984	10.3808	109.112	0	0	991.865
AA_il_23	acute_bcell	HLA-DPA1	(Intercept)	10.3536	10.1662	10.541	10.409	108.475	0	0	988.121
AA_il_23	acute_bcell	CORO1A	(Intercept)	8.44944	8.29625	8.60263	8.52438	108.294	0	0	987.048
AA_il_23	acute_bcell	TOMM7	(Intercept)	9.00716	8.84376	9.17055	8.62874	108.235	0	0	986.699
AA_il_23	acute_bcell	MT-CO3	(Intercept)	10.8706	10.6725	11.0687	10.5101	107.749	0	0	983.821
AA_il_23	acute_bcell	TAGLN2	(Intercept)	9.05026	8.88375	9.21676	8.80226	106.718	0	0	977.669
AA_il_23	acute_bcell	SLC25A3	(Intercept)	7.30874	7.17229	7.44518	7.21051	105.173	0	0	968.346
AA_il_23	acute_bcell	YWHAB	(Intercept)	7.76387	7.61747	7.91027	7.84489	104.123	0	0	961.939
AA_il_23	acute_bcell	HLA-DMA	(Intercept)	8.29936	8.14142	8.45731	8.33187	103.168	0	0	956.061
AA_il_23	acute_bcell	UQCRH	(Intercept)	8.11394	7.95914	8.26875	8.036	102.906	0	0	954.437
AA_il_23	acute_bcell	RPL17	(Intercept)	8.30641	8.1468	8.46603	8.03899	102.173	0	0	949.883
AA_il_23	acute_bcell	RPS29	(Intercept)	9.9657	9.77351	10.1579	9.77338	101.811	0	0	947.62
AA_il_23	acute_bcell	LAPTM5	(Intercept)	9.5226	9.33854	9.70665	9.63135	101.583	0	0	946.19
AA_il_23	acute_bcell	HNRNPK	(Intercept)	7.61961	7.47202	7.76719	7.75997	101.367	0	0	944.833
AA_il_23	acute_bcell	RPL23	(Intercept)	8.55379	8.38808	8.71951	8.28693	101.345	0	0	944.696
AA_il_23	acute_bcell	HNRNPA2B1	(Intercept)	8.50246	8.3376	8.66733	8.55217	101.256	0	0	944.137
AA_il_23	acute_bcell	TAPBP	(Intercept)	6.79533	6.66254	6.92813	6.83906	100.472	0	0	939.189
AA_il_23	acute_bcell	RPS2	(Intercept)	10.6848	10.4756	10.8941	10.3846	100.25	0	0	937.777
AA_il_23	acute_bcell	RHOA	(Intercept)	8.2685	8.1059	8.4311	8.46205	99.8434	0	0	935.194
AA_il_23	acute_bcell	EIF3F	(Intercept)	8.13384	7.97324	8.29443	7.93191	99.4419	0	0	932.631
AA_il_23	acute_bcell	PABPC1	(Intercept)	9.33257	9.1472	9.51793	9.14271	98.8501	0	0	928.836
AA_il_23	acute_bcell	HNRNPDL	(Intercept)	8.17252	8.00929	8.33575	8.31316	98.3023	0	0	925.304
AA_il_23	acute_bcell	CCNI	(Intercept)	8.67951	8.50615	8.85287	8.65485	98.2976	0	0	925.275
AA_il_23	acute_bcell	GMFG	(Intercept)	7.11123	6.96913	7.25333	7.21659	98.2545	0	0	924.996
AA_il_23	acute_bcell	COX5B	(Intercept)	7.39054	7.2427	7.53838	7.61019	98.1506	0	0	924.324
AA_il_23	acute_bcell	TPM3	(Intercept)	7.78803	7.63215	7.94391	7.90095	98.0945	0	0	923.96
AA_il_23	acute_bcell	NDUFA4	(Intercept)	7.37391	7.22623	7.5216	7.5919	98.0299	0	0	923.542
AA_il_23	acute_bcell	SSR2	(Intercept)	7.27496	7.12591	7.42402	7.37192	95.8279	0	0	909.129
AA_il_23	acute_bcell	HLA-E	(Intercept)	9.18179	8.99312	9.37046	9.42726	95.5504	0	0	907.291
AA_il_23	acute_bcell	EIF1	(Intercept)	10.2428	10.0312	10.4544	10.2515	95.0405	0	0	903.903
AA_il_23	acute_bcell	DDX24	(Intercept)	6.72328	6.58437	6.86219	7.03033	95.028	0	0	903.819
AA_il_23	acute_bcell	SLC25A5	(Intercept)	7.7689	7.60793	7.92986	7.65239	94.7612	0	0	902.04
AA_il_23	acute_bcell	TCF25	(Intercept)	6.73698	6.59689	6.87707	6.80307	94.4193	0	0	899.752
AA_il_23	acute_bcell	APRT	(Intercept)	7.36527	7.21175	7.51878	7.13887	94.1991	0	0	898.275
AA_il_23	acute_bcell	HIGD2A	(Intercept)	7.40152	7.24651	7.55653	7.35314	93.7485	0	0	895.243
AA_il_23	acute_bcell	HNRNPC	(Intercept)	7.42947	7.27369	7.58524	7.50631	93.6402	0	0	894.512
AA_il_23	acute_bcell	CD79A	(Intercept)	9.74173	9.53532	9.94814	9.71796	92.6622	0	0	887.879
AA_il_23	acute_bcell	COX6B1	(Intercept)	7.66171	7.49912	7.82429	7.81087	92.5207	0	0	886.914
AA_il_23	acute_bcell	NDUFB11	(Intercept)	7.23222	7.07813	7.38631	7.29758	92.1524	0	0	884.396
AA_il_23	acute_bcell	LSP1	(Intercept)	8.31155	8.13442	8.48868	8.28359	92.1305	0	0	884.247
AA_il_23	acute_bcell	PPDPF	(Intercept)	8.58461	8.4012	8.76803	8.63997	91.8965	0	0	882.642
AA_il_23	acute_bcell	EIF3K	(Intercept)	8.28882	8.11126	8.46638	8.18653	91.6566	0	0	880.993
AA_il_23	acute_bcell	HLA-C	(Intercept)	9.97865	9.76482	10.1925	10.2409	91.624	0	0	880.769
AA_il_23	acute_bcell	CYBA	(Intercept)	8.92062	8.7293	9.11194	9.26461	91.5475	0	0	880.242
AA_il_23	acute_bcell	UBL5	(Intercept)	7.22346	7.0685	7.37842	7.25443	91.5215	0	0	880.063
AA_il_23	acute_bcell	C12orf57	(Intercept)	7.73239	7.5665	7.89827	7.36979	91.5192	0	0	880.047
AA_il_23	acute_bcell	COX7A2	(Intercept)	7.54187	7.37997	7.70376	7.64843	91.4656	0	0	879.678
AA_il_23	acute_bcell	GPSM3	(Intercept)	7.91994	7.74984	8.09004	7.84757	91.4163	0	0	879.338
AA_il_23	acute_bcell	C4orf3	(Intercept)	6.70893	6.56434	6.85352	6.88303	91.0988	0	0	877.145
AA_il_23	acute_bcell	MYL12B	(Intercept)	7.37961	7.21915	7.54008	7.37663	90.292	0	0	871.542
AA_il_23	acute_bcell	RPL22L1	(Intercept)	7.58639	7.42117	7.75161	7.55515	90.1541	0	0	870.58
AA_il_23	acute_bcell	SNU13	(Intercept)	6.76547	6.61759	6.91334	6.9617	89.8272	0	0	868.295
AA_il_23	acute_bcell	HLA-DQB1	(Intercept)	9.16418	8.96314	9.36523	9.34014	89.4943	0	0	865.96
AA_il_23	acute_bcell	LAMTOR4	(Intercept)	6.93851	6.7861	7.09093	7.02693	89.3813	0	0	865.165
AA_il_23	acute_bcell	UBXN1	(Intercept)	7.30122	7.14039	7.46204	7.47843	89.1355	0	0	863.434
AA_il_23	acute_bcell	ANAPC16	(Intercept)	7.63995	7.47135	7.80855	7.64697	88.9688	0	0	862.258
AA_il_23	acute_bcell	CDC42	(Intercept)	7.38546	7.22227	7.54866	7.38737	88.8525	0	0	861.436
AA_il_23	acute_bcell	UQCR11	(Intercept)	7.26697	7.10616	7.42778	7.36897	88.7252	0	0	860.536
AA_il_23	acute_bcell	CUTA	(Intercept)	6.90735	6.75443	7.06027	6.90128	88.6842	0	0	860.245
AA_il_23	acute_bcell	NAP1L1	(Intercept)	7.50329	7.33706	7.66953	7.23873	88.6185	0	0	859.78
AA_il_23	acute_bcell	UQCRB	(Intercept)	8.18569	8.00414	8.36724	7.97298	88.5232	0	0	859.104
AA_il_23	acute_bcell	SF3B5	(Intercept)	6.55805	6.41109	6.70502	6.65898	87.6117	0	0	852.609
AA_il_23	acute_bcell	CNBP	(Intercept)	7.50246	7.33429	7.67062	7.69885	87.5924	0	0	852.471
AA_il_23	acute_bcell	ZFAS1	(Intercept)	8.09485	7.91309	8.2766	7.88352	87.4431	0	0	851.402
AA_il_23	acute_bcell	HLA-DRB1	(Intercept)	10.5961	10.3578	10.8343	10.4278	87.3313	0	0	850.6
AA_il_23	acute_bcell	HNRNPU	(Intercept)	6.92496	6.76881	7.0811	7.07524	87.0757	0	0	848.763
AA_il_23	acute_bcell	MORF4L1	(Intercept)	6.80229	6.64886	6.95571	7.02073	87.0497	0	0	848.576
AA_il_23	acute_bcell	SAT1	(Intercept)	7.36371	7.19723	7.53019	7.88137	86.8456	0	0	847.105
AA_il_23	acute_bcell	SYNGR2	(Intercept)	7.89847	7.71943	8.07751	7.94922	86.6168	0	0	845.453
AA_il_23	acute_bcell	GUK1	(Intercept)	6.57414	6.42398	6.72431	6.77012	85.9554	0	0	840.657
AA_il_23	acute_bcell	PRDX5	(Intercept)	6.57115	6.42085	6.72146	6.76568	85.8362	0	0	839.789
AA_il_23	acute_bcell	RBM8A	(Intercept)	6.51582	6.36658	6.66506	6.66434	85.723	0	0	838.964
AA_il_23	acute_bcell	SH3BGRL	(Intercept)	7.04668	6.88413	7.20923	7.11239	85.1159	0	0	834.523
AA_il_23	acute_bcell	HLA-DPB1	(Intercept)	10.1155	9.88209	10.3488	9.95901	85.1068	0	0	834.456
AA_il_23	acute_bcell	HCLS1	(Intercept)	7.19379	7.02703	7.36056	7.19483	84.6958	0	0	831.434
AA_il_23	acute_bcell	EPC1	(Intercept)	6.97701	6.8147	7.13933	7.14293	84.3955	0	0	829.218
AA_il_23	acute_bcell	TAF1D	(Intercept)	6.72662	6.56999	6.88326	6.84881	84.3187	0	0	828.65
AA_il_23	acute_bcell	PSMA7	(Intercept)	6.86204	6.7021	7.02197	7.0667	84.2391	0	0	828.061
AA_il_23	acute_bcell	PARK7	(Intercept)	6.65727	6.5016	6.81294	6.8195	83.9648	0	0	826.027
AA_il_23	acute_bcell	SET	(Intercept)	6.70095	6.54417	6.85773	6.68347	83.9164	0	0	825.668
AA_il_23	acute_bcell	NSA2	(Intercept)	7.03591	6.87064	7.20118	6.97704	83.5857	0	0	823.208
AA_il_23	acute_bcell	MYL12A	(Intercept)	8.2916	8.09568	8.48753	8.51791	83.0907	0	0	819.511
AA_il_23	acute_bcell	ARPC2	(Intercept)	8.37158	8.17331	8.56985	8.27042	82.9012	0	0	818.089
AA_il_23	acute_bcell	ATP6V1G1	(Intercept)	7.95726	7.76818	8.14633	8.01978	82.6299	0	0	816.051
AA_il_23	acute_bcell	TRAPPC1	(Intercept)	6.76661	6.60566	6.92756	6.91305	82.5429	0	0	815.396
AA_il_23	acute_bcell	FKBP1A	(Intercept)	6.42692	6.27271	6.58113	6.49071	81.8273	0	0	809.986
AA_il_23	acute_bcell	MBNL1	(Intercept)	7.06945	6.89977	7.23912	6.93528	81.8041	0	0	809.811
AA_il_23	acute_bcell	MT-ND5	(Intercept)	8.7479	8.53772	8.95808	8.52357	81.7181	0	0	809.158
AA_il_23	acute_bcell	GAPDH	(Intercept)	9.07888	8.86074	9.29703	9.30463	81.7126	0	0	809.116
AA_il_23	acute_bcell	SF3B2	(Intercept)	6.55788	6.4001	6.71566	6.77254	81.6029	0	0	808.282
AA_il_23	acute_bcell	PSME1	(Intercept)	8.04451	7.85008	8.23894	8.18207	81.2364	0	0	805.49
AA_il_23	acute_bcell	RAD23A	(Intercept)	6.0254	5.87975	6.17105	6.32168	81.223	0	0	805.388
AA_il_23	acute_bcell	EIF4B	(Intercept)	7.04397	6.87355	7.21439	6.74729	81.1529	0	0	804.853
AA_il_23	acute_bcell	EIF3G	(Intercept)	7.22471	7.04968	7.39974	7.29409	81.0419	0	0	804.004
AA_il_23	acute_bcell	RSL1D1	(Intercept)	6.33772	6.18399	6.49144	6.35301	80.9466	0	0	803.275
AA_il_23	acute_bcell	SEPT6	(Intercept)	7.02257	6.85211	7.19303	6.94406	80.8869	0	0	802.818
AA_il_23	acute_bcell	RNPS1	(Intercept)	6.25902	6.10701	6.41102	6.52148	80.8441	0	0	802.489
AA_il_23	acute_bcell	LSM7	(Intercept)	7.53245	7.34947	7.71543	7.63091	80.8241	0	0	802.336
AA_il_23	acute_bcell	PAIP2	(Intercept)	6.56614	6.40661	6.72568	6.59079	80.8101	0	0	802.229
AA_il_23	acute_bcell	SNHG8	(Intercept)	7.01988	6.84929	7.19047	6.99825	80.7947	0	0	802.111
AA_il_23	acute_bcell	VIM	(Intercept)	8.35933	8.15539	8.56327	8.70992	80.4765	0	0	799.667
AA_il_23	acute_bcell	EIF3E	(Intercept)	8.01608	7.82049	8.21167	7.74689	80.4686	0	0	799.606
AA_il_23	acute_bcell	PTPRC	(Intercept)	7.72022	7.5316	7.90883	7.7785	80.365	0	0	798.808
AA_il_23	acute_bcell	HMGN1	(Intercept)	7.60485	7.41893	7.79077	7.76421	80.3101	0	0	798.385
AA_il_23	acute_bcell	HSP90AB1	(Intercept)	8.60996	8.39892	8.821	8.71961	80.1002	0	0	796.766
AA_il_23	acute_bcell	LTB	(Intercept)	10.0178	9.77209	10.2635	9.68767	80.0476	0	0	796.36
AA_il_23	acute_bcell	TXNIP	(Intercept)	9.67865	9.44064	9.91666	9.76429	79.8404	0	0	794.757
AA_il_23	acute_bcell	EIF5A	(Intercept)	7.58964	7.4029	7.77638	7.78957	79.7994	0	0	794.439
AA_il_23	acute_bcell	SF1	(Intercept)	7.56135	7.3749	7.74779	7.53264	79.6249	0	0	793.087
AA_il_23	acute_bcell	C9orf16	(Intercept)	6.85705	6.68781	7.02629	6.69241	79.5504	0	0	792.508
AA_il_23	acute_bcell	TCEA1	(Intercept)	7.13759	6.96064	7.31455	7.14165	79.1944	0	0	789.737
AA_il_23	acute_bcell	TBCA	(Intercept)	6.84159	6.67158	7.0116	7.02214	79.0103	0	0	788.301
AA_il_23	acute_bcell	MS4A1	(Intercept)	9.45756	9.22244	9.69268	9.50168	78.9752	0	0	788.026
AA_il_23	acute_bcell	ZFP36	(Intercept)	7.58027	7.39118	7.76937	7.81412	78.7075	0	0	785.932
AA_il_23	acute_bcell	C19orf53	(Intercept)	6.77382	6.60479	6.94286	6.79659	78.6776	0	0	785.698
AA_il_23	acute_bcell	LIMD2	(Intercept)	8.69041	8.47324	8.90757	8.66511	78.5692	0	0	784.847
AA_il_23	acute_bcell	SYF2	(Intercept)	6.6119	6.44655	6.77726	6.65085	78.5073	0	0	784.361
AA_il_23	acute_bcell	CALM2	(Intercept)	7.41471	7.22748	7.60194	7.64433	77.7553	0	0	778.433
AA_il_23	acute_bcell	HSP90AA1	(Intercept)	8.10125	7.89663	8.30587	8.23419	77.7336	0	0	778.261
AA_il_23	acute_bcell	CLIC1	(Intercept)	8.01619	7.81294	8.21945	8.21352	77.4332	0	0	775.878
AA_il_23	acute_bcell	HNRNPA3	(Intercept)	7.05291	6.87408	7.23175	7.18229	77.4321	0	0	775.87
AA_il_23	acute_bcell	NDUFB9	(Intercept)	6.67863	6.50905	6.84821	6.79331	77.3237	0	0	775.008
AA_il_23	acute_bcell	ERH	(Intercept)	6.4891	6.32429	6.65392	6.80758	77.3012	0	0	774.829
AA_il_23	acute_bcell	S100A6	(Intercept)	7.74075	7.54384	7.93766	8.00947	77.1831	0	0	773.89
AA_il_23	acute_bcell	PRRC2C	(Intercept)	6.81856	6.64509	6.99203	7.02652	77.1732	0	0	773.811
AA_il_23	acute_bcell	WDR83OS	(Intercept)	6.67497	6.50507	6.84486	6.93078	77.1404	0	0	773.549
AA_il_23	acute_bcell	AES	(Intercept)	6.95653	6.77924	7.13382	6.71802	77.0392	0	0	772.743
AA_il_23	acute_bcell	UBE2D2	(Intercept)	7.32654	7.13966	7.51342	7.46382	76.9725	0	0	772.211
AA_il_23	acute_bcell	ARGLU1	(Intercept)	7.1779	6.99467	7.36114	7.03963	76.9125	0	0	771.732
AA_il_23	acute_bcell	RPS20	(Intercept)	7.41106	7.22111	7.60101	7.3053	76.603	0	0	769.256
AA_il_23	acute_bcell	C11orf58	(Intercept)	6.70627	6.53425	6.87829	6.92231	76.5446	0	0	768.788
AA_il_23	acute_bcell	ZFP36L1	(Intercept)	7.8732	7.67117	8.07522	7.81555	76.5141	0	0	768.544
AA_il_23	acute_bcell	ARHGDIA	(Intercept)	6.28128	6.11994	6.44262	6.60232	76.4378	0	0	767.932
AA_il_23	acute_bcell	EIF3M	(Intercept)	6.55696	6.38849	6.72543	6.54629	76.4142	0	0	767.742
AA_il_23	acute_bcell	PGK1	(Intercept)	6.95669	6.77709	7.1363	6.95369	76.0494	0	0	764.808
AA_il_23	acute_bcell	EID1	(Intercept)	6.79558	6.61961	6.97154	6.75206	75.8245	0	0	762.993
AA_il_23	acute_bcell	TOMM20	(Intercept)	6.87274	6.6943	7.05117	6.83559	75.6233	0	0	761.366
AA_il_23	acute_bcell	EIF4A2	(Intercept)	6.93655	6.75643	7.11666	7.22677	75.6122	0	0	761.276
AA_il_23	acute_bcell	CSDE1	(Intercept)	6.58194	6.41087	6.75301	6.61026	75.5403	0	0	760.694
AA_il_23	acute_bcell	RPL36A	(Intercept)	8.44361	8.22402	8.66321	8.17486	75.494	0	0	760.318
AA_il_23	acute_bcell	MIF	(Intercept)	8.31017	8.09359	8.52675	8.3759	75.3346	0	0	759.025
AA_il_23	acute_bcell	CDC37	(Intercept)	6.48217	6.31318	6.65116	6.50546	75.3128	0	0	758.847
AA_il_23	acute_bcell	UXT	(Intercept)	7.54995	7.3525	7.7474	7.2482	75.0746	0	0	756.91
AA_il_23	acute_bcell	EIF3L	(Intercept)	7.8321	7.62684	8.03737	7.29538	74.9134	0	0	755.597
AA_il_23	acute_bcell	UBXN4	(Intercept)	5.94193	5.78607	6.09779	6.14659	74.8516	0	0	755.092
AA_il_23	acute_bcell	SRRM1	(Intercept)	7.05837	6.87311	7.24364	7.07662	74.8026	0	0	754.692
AA_il_23	acute_bcell	CD53	(Intercept)	7.53433	7.33625	7.7324	7.55591	74.6827	0	0	753.712
AA_il_23	acute_bcell	NDUFA1	(Intercept)	7.07522	6.88871	7.26174	7.14115	74.477	0	0	752.028
AA_il_23	acute_bcell	ACTG1	(Intercept)	9.30042	9.05517	9.54567	9.11506	74.4568	0	0	751.863
AA_il_23	acute_bcell	POMP	(Intercept)	6.58744	6.41288	6.76201	6.76921	74.0929	0	0	748.873
AA_il_23	acute_bcell	ICAM3	(Intercept)	6.78669	6.60678	6.96659	6.56907	74.0674	0	0	748.664
AA_il_23	acute_bcell	ATP5PF	(Intercept)	6.58383	6.40923	6.75842	6.77452	74.0375	0	0	748.417
AA_il_23	acute_bcell	HMGN2	(Intercept)	7.96991	7.75851	8.18131	8.14152	74.021	0	0	748.281
AA_il_23	acute_bcell	ISCU	(Intercept)	6.91772	6.73329	7.10215	7.15526	73.6425	0	0	745.157
AA_il_23	acute_bcell	GTF3A	(Intercept)	6.81226	6.6306	6.99391	6.91647	73.6289	0	0	745.045
AA_il_23	acute_bcell	PPP1CA	(Intercept)	7.27991	7.08574	7.47407	7.26427	73.6137	0	0	744.919
AA_il_23	acute_bcell	EZR	(Intercept)	7.76092	7.55268	7.96916	8.00248	73.1746	0	0	741.278
AA_il_23	acute_bcell	TMEM256	(Intercept)	6.2476	6.07971	6.41549	6.07292	73.062	0	0	740.341
AA_il_23	acute_bcell	DAZAP2	(Intercept)	8.05799	7.84121	8.27477	8.06941	72.9804	0	0	739.662
AA_il_23	acute_bcell	POLR1D	(Intercept)	6.17188	6.00577	6.33799	6.19171	72.9498	0	0	739.407
AA_il_23	acute_bcell	UFC1	(Intercept)	6.4811	6.30653	6.65566	6.61634	72.8963	0	0	738.961
AA_il_23	acute_bcell	SRRM2	(Intercept)	6.23879	6.06997	6.40761	6.56119	72.5573	0	0	736.13
AA_il_23	acute_bcell	COX8A	(Intercept)	6.9305	6.74283	7.11817	7.16724	72.5051	0	0	735.693
AA_il_23	acute_bcell	DDT	(Intercept)	6.43462	6.26019	6.60906	6.43268	72.4265	0	0	735.034
AA_il_23	acute_bcell	YBX1	(Intercept)	8.36258	8.13586	8.5893	8.35356	72.4192	0	0	734.973
AA_il_23	acute_bcell	STK17B	(Intercept)	6.65663	6.47605	6.83722	6.85086	72.373	0	0	734.586
AA_il_23	acute_bcell	RBM39	(Intercept)	7.40559	7.20403	7.60715	7.56207	72.1374	0	0	732.608
AA_il_23	acute_bcell	LAMTOR1	(Intercept)	6.23529	6.06488	6.4057	6.52867	71.8417	0	0	730.118
AA_il_23	acute_bcell	RNASET2	(Intercept)	7.42538	7.2215	7.62925	7.60065	71.5099	1.11254e-308	1.11254e-308	727.315
AA_il_23	acute_bcell	PSMB6	(Intercept)	6.04569	5.87942	6.21197	6.40545	71.3875	1.11254e-308	1.11254e-308	726.278
AA_il_23	acute_bcell	GSTK1	(Intercept)	6.75918	6.57326	6.9451	6.81685	71.3804	1.11254e-308	1.11254e-308	726.218
AA_il_23	acute_bcell	LCP1	(Intercept)	6.88232	6.69296	7.07169	6.73326	71.3569	1.11254e-308	1.11254e-308	726.018
AA_il_23	acute_bcell	UCP2	(Intercept)	7.96498	7.74559	8.18437	7.86531	71.2806	1.11254e-308	1.11254e-308	725.371
AA_il_23	acute_bcell	GPX4	(Intercept)	7.34493	7.1419	7.54797	7.12249	71.0258	1.11254e-308	1.11254e-308	723.206
AA_il_23	acute_bcell	PEBP1	(Intercept)	6.79448	6.60647	6.98249	7.06374	70.9552	1.11254e-308	1.11254e-308	722.605
AA_il_23	acute_bcell	SEPT7	(Intercept)	6.96547	6.77194	7.159	7.18551	70.6666	1.11254e-308	1.11254e-308	720.144
AA_il_23	acute_bcell	SWAP70	(Intercept)	6.68025	6.49413	6.86638	6.61528	70.4691	1.11254e-308	1.11254e-308	718.455
AA_il_23	acute_bcell	MAP1LC3B	(Intercept)	6.1022	5.93197	6.27242	6.24391	70.384	1.11254e-308	1.11254e-308	717.726
AA_il_23	acute_bcell	PPIG	(Intercept)	6.26027	6.08563	6.43491	6.32012	70.381	1.11254e-308	1.11254e-308	717.7
AA_il_23	acute_bcell	BTG1	(Intercept)	10.0109	9.73155	10.2902	10.1954	70.3715	1.11254e-308	1.11254e-308	717.618
AA_il_23	acute_bcell	PNISR	(Intercept)	7.68531	7.47082	7.8998	7.63522	70.3496	1.11254e-308	1.11254e-308	717.431
AA_il_23	acute_bcell	SRSF7	(Intercept)	6.90767	6.71469	7.10064	7.07021	70.2813	1.11254e-308	1.11254e-308	716.845
AA_il_23	acute_bcell	SELENOF	(Intercept)	6.88	6.68759	7.07241	6.84288	70.2049	1.11254e-308	1.11254e-308	716.19
AA_il_23	acute_bcell	PHB2	(Intercept)	7.05607	6.85863	7.25351	6.97426	70.1664	1.11254e-308	1.11254e-308	715.859
AA_il_23	acute_bcell	RAC2	(Intercept)	8.35142	8.11755	8.5853	8.48316	70.1099	1.11254e-308	1.11254e-308	715.373
AA_il_23	acute_bcell	EMP3	(Intercept)	7.8352	7.61529	8.05511	8.35035	69.9534	1.11254e-308	1.11254e-308	714.027
AA_il_23	acute_bcell	ATP5IF1	(Intercept)	6.83343	6.64162	7.02525	6.95663	69.946	1.11254e-308	1.11254e-308	713.963
AA_il_23	acute_bcell	AUP1	(Intercept)	6.22859	6.05372	6.40346	6.41418	69.9327	1.11254e-308	1.11254e-308	713.849
AA_il_23	acute_bcell	NDUFB2	(Intercept)	6.75281	6.563	6.94262	6.83849	69.8515	1.11254e-308	1.11254e-308	713.149
AA_il_23	acute_bcell	KRTCAP2	(Intercept)	6.82784	6.63585	7.01982	7.00654	69.8249	1.11254e-308	1.11254e-308	712.92
AA_il_23	acute_bcell	RBM3	(Intercept)	7.92618	7.70287	8.14949	7.77627	69.6871	1.11254e-308	1.11254e-308	711.73
AA_il_23	acute_bcell	KMT2E	(Intercept)	6.90527	6.71034	7.1002	7.11466	69.5515	1.11254e-308	1.11254e-308	710.559
AA_il_23	acute_bcell	EIF4G2	(Intercept)	6.62359	6.43642	6.81075	6.63951	69.4826	1.11254e-308	1.11254e-308	709.962
AA_il_23	acute_bcell	CD79B	(Intercept)	8.16505	7.93365	8.39645	8.02041	69.2791	1.11254e-308	1.11258e-308	708.2
AA_il_23	acute_bcell	MTDH	(Intercept)	6.83512	6.64117	7.02907	7.12384	69.1931	1.11254e-308	1.11263e-308	707.452
AA_il_23	acute_bcell	NCF1	(Intercept)	8.16199	7.93032	8.39367	8.02935	69.1697	1.11254e-308	1.11265e-308	707.249
AA_il_23	acute_bcell	SUMO1	(Intercept)	6.19884	6.02288	6.37481	6.24786	69.1651	1.11254e-308	1.11266e-308	707.209
AA_il_23	acute_bcell	ADD3	(Intercept)	6.20578	6.02956	6.38199	6.22685	69.143	1.11254e-308	1.11268e-308	707.018
AA_il_23	acute_bcell	NPC2	(Intercept)	6.5291	6.3433	6.71489	6.35801	68.9968	1.11255e-308	1.11307e-308	705.747
AA_il_23	acute_bcell	EIF2S3	(Intercept)	7.10932	6.90697	7.31167	6.58407	68.981	1.11256e-308	1.11314e-308	705.609
AA_il_23	acute_bcell	CTSS	(Intercept)	6.80367	6.61001	6.99733	6.94793	68.9774	1.11256e-308	1.11316e-308	705.577
AA_il_23	acute_bcell	MTRNR2L12	(Intercept)	10.3933	10.0974	10.6892	10.197	68.9698	1.11256e-308	1.1132e-308	705.511
AA_il_23	acute_bcell	RAN	(Intercept)	7.01051	6.81056	7.21045	7.46215	68.8418	1.1126e-308	1.11459e-308	704.397
AA_il_23	acute_bcell	HNRNPR	(Intercept)	6.13614	5.96087	6.31142	6.21528	68.7345	1.1127e-308	1.1178e-308	703.461
AA_il_23	acute_bcell	JTB	(Intercept)	6.41224	6.22906	6.59542	6.71162	68.7287	1.11271e-308	1.11806e-308	703.41
AA_il_23	acute_bcell	PAPOLA	(Intercept)	6.32269	6.14177	6.50361	6.50776	68.6157	1.113e-308	1.12746e-308	702.423
AA_il_23	acute_bcell	MRPS21	(Intercept)	6.7073	6.51535	6.89925	6.69038	68.6062	1.11304e-308	1.12873e-308	702.34
AA_il_23	acute_bcell	SNRPG	(Intercept)	6.39337	6.21023	6.5765	6.74012	68.5425	1.11342e-308	1.14086e-308	701.783
AA_il_23	acute_bcell	TMBIM6	(Intercept)	6.98867	6.78822	7.18911	7.29494	68.4548	1.11446e-308	1.17387e-308	701.016
AA_il_23	acute_bcell	MDH2	(Intercept)	6.1739	5.99632	6.35148	6.39464	68.2612	1.12324e-308	1.45215e-308	699.319
AA_il_23	acute_bcell	UBE2D3	(Intercept)	7.10252	6.89819	7.30685	7.39573	68.2476	1.12461e-308	1.49472e-308	699.2
AA_il_23	acute_bcell	SRSF10	(Intercept)	6.37041	6.18624	6.55458	6.51152	67.9129	1.34843e-308	1.4891e-307	696.258
AA_il_23	acute_bcell	ZC3H15	(Intercept)	6.14978	5.97167	6.32789	6.43581	67.7914	1.80851e-308	4.38142e-307	695.187
AA_il_23	acute_bcell	SRSF11	(Intercept)	6.43248	6.24576	6.61921	6.49659	67.6371	5.51115e-308	1.73002e-306	693.824
AA_il_23	acute_bcell	SNX2	(Intercept)	7.36107	7.14725	7.57489	7.41791	67.5914	8.28586e-308	2.59399e-306	693.421
AA_il_23	acute_bcell	FUS	(Intercept)	6.63271	6.43987	6.82554	6.75656	67.5329	1.39714e-307	4.36209e-306	692.903
AA_il_23	acute_bcell	ATP6V1F	(Intercept)	6.41258	6.22608	6.59908	6.57032	67.5074	1.75492e-307	5.46437e-306	692.678
AA_il_23	acute_bcell	NDUFS5	(Intercept)	6.20538	6.02442	6.38633	6.44963	67.3285	8.6931e-307	2.69954e-305	691.093
AA_il_23	acute_bcell	ACTR3	(Intercept)	6.65802	6.46382	6.85221	6.78493	67.314	9.90138e-307	3.06651e-305	690.965
AA_il_23	acute_bcell	CD99	(Intercept)	6.85669	6.65652	7.05686	7.01022	67.254	1.69374e-306	5.23159e-305	690.433
AA_il_23	acute_bcell	SOD1	(Intercept)	6.94042	6.73778	7.14306	7.06738	67.2455	1.82799e-306	5.6312e-305	690.357
AA_il_23	acute_bcell	POLD4	(Intercept)	7.63641	7.41285	7.85996	7.35476	67.067	9.06447e-306	2.78491e-304	688.772
AA_il_23	acute_bcell	RAP1B	(Intercept)	6.1185	5.93937	6.29762	6.38993	67.0651	9.22217e-306	2.82585e-304	688.755
AA_il_23	acute_bcell	UBE2N	(Intercept)	5.95867	5.78368	6.13365	6.05853	66.8593	5.86752e-305	1.79316e-303	686.923
AA_il_23	acute_bcell	UQCR10	(Intercept)	6.89841	6.6956	7.10123	7.11295	66.7816	1.18128e-304	3.60057e-303	686.23
AA_il_23	acute_bcell	ATP5F1B	(Intercept)	6.72971	6.53147	6.92794	7.10272	66.6534	3.74979e-304	1.13994e-302	685.086
AA_il_23	acute_bcell	FIS1	(Intercept)	6.53881	6.34619	6.73143	6.42596	66.651	3.83369e-304	1.16238e-302	685.064
AA_il_23	acute_bcell	SERP1	(Intercept)	7.68927	7.46272	7.91583	7.87132	66.637	4.3479e-304	1.31484e-302	684.939
AA_il_23	acute_bcell	MED10	(Intercept)	6.29664	6.11109	6.48218	6.34011	66.6291	4.6678e-304	1.4079e-302	684.869
AA_il_23	acute_bcell	ATP5ME	(Intercept)	6.58541	6.39132	6.7795	6.73406	66.6156	5.27494e-304	1.58688e-302	684.748
AA_il_23	acute_bcell	SPCS1	(Intercept)	7.04941	6.84119	7.25763	7.17275	66.4717	1.93502e-303	5.80608e-302	683.461
AA_il_23	acute_bcell	SAP18	(Intercept)	6.85083	6.64834	7.05332	7.19667	66.4272	2.89152e-303	8.65358e-302	683.063
AA_il_23	acute_bcell	EIF5	(Intercept)	6.59309	6.39796	6.78822	6.86926	66.3397	6.38271e-303	1.90525e-301	682.279
AA_il_23	acute_bcell	RTRAF	(Intercept)	6.40083	6.21136	6.5903	6.59135	66.3283	7.07895e-303	2.10763e-301	682.176
AA_il_23	acute_bcell	SELENOH	(Intercept)	7.29852	7.08244	7.5146	7.33229	66.316	7.91248e-303	2.34974e-301	682.066
AA_il_23	acute_bcell	LAMTOR5	(Intercept)	6.76372	6.56256	6.96488	6.69877	66.0167	1.19465e-301	3.5386e-300	679.378
AA_il_23	acute_bcell	LDHB	(Intercept)	7.02161	6.81278	7.23044	7.02085	66.0153	1.20903e-301	3.57205e-300	679.366
AA_il_23	acute_bcell	ENSA	(Intercept)	6.04505	5.86432	6.22578	6.30197	65.672	2.75073e-300	8.10625e-299	676.271
AA_il_23	acute_bcell	ST13	(Intercept)	6.95474	6.74644	7.16303	6.93691	65.5547	8.02422e-300	2.35867e-298	675.21
AA_il_23	acute_bcell	TBCB	(Intercept)	5.99655	5.81678	6.17632	5.94616	65.4916	1.42734e-299	4.18494e-298	674.64
AA_il_23	acute_bcell	OXA1L	(Intercept)	6.02854	5.8477	6.20937	6.11291	65.4536	2.01889e-299	5.90436e-298	674.296
AA_il_23	acute_bcell	WASF2	(Intercept)	6.3163	6.12682	6.50579	6.27912	65.4477	2.13161e-299	6.21826e-298	674.243
AA_il_23	acute_bcell	MEF2C	(Intercept)	7.72429	7.49242	7.95616	7.52223	65.4066	3.10363e-299	9.03102e-298	673.87
AA_il_23	acute_bcell	TRA2B	(Intercept)	6.73049	6.52787	6.93311	7.00536	65.2187	1.73331e-298	5.03095e-297	672.166
AA_il_23	acute_bcell	PSAP	(Intercept)	6.59497	6.39638	6.79356	6.76269	65.2024	2.01213e-298	5.82559e-297	672.019
AA_il_23	acute_bcell	BANK1	(Intercept)	7.88932	7.6517	8.12694	7.88009	65.1869	2.32072e-298	6.70223e-297	671.877
AA_il_23	acute_bcell	UBE2I	(Intercept)	6.75647	6.55283	6.9601	6.88706	65.1433	3.46116e-298	9.97089e-297	671.481
AA_il_23	acute_bcell	VCP	(Intercept)	6.06875	5.88567	6.25184	6.2149	65.0793	6.22246e-298	1.78811e-296	670.9
AA_il_23	acute_bcell	HNRNPA0	(Intercept)	7.30011	7.07945	7.52077	7.31758	64.9546	1.95614e-297	5.60728e-296	669.765
AA_il_23	acute_bcell	ENO1	(Intercept)	6.69573	6.49325	6.89821	6.80967	64.9276	2.5072e-297	7.16911e-296	669.52
AA_il_23	acute_bcell	CAPZB	(Intercept)	7.17823	6.9611	7.39536	7.03166	64.9091	2.97305e-297	8.48017e-296	669.351
AA_il_23	acute_bcell	SERBP1	(Intercept)	6.58257	6.3834	6.78174	6.82527	64.8891	3.5724e-297	1.01646e-295	669.169
AA_il_23	acute_bcell	ATP6V0B	(Intercept)	6.42965	6.23508	6.62422	6.5781	64.8817	3.82329e-297	1.08518e-295	669.102
AA_il_23	acute_bcell	CD48	(Intercept)	7.10289	6.88793	7.31785	7.22156	64.8753	4.05598e-297	1.1484e-295	669.043
AA_il_23	acute_bcell	SP100	(Intercept)	7.08829	6.87364	7.30294	7.29995	64.8363	5.80505e-297	1.63961e-295	668.688
AA_il_23	acute_bcell	SNX3	(Intercept)	7.69717	7.46405	7.9303	7.81986	64.826	6.38384e-297	1.79869e-295	668.594
AA_il_23	acute_bcell	PRR13	(Intercept)	7.42668	7.20171	7.65165	7.61724	64.816	6.99905e-297	1.96723e-295	668.502
AA_il_23	acute_bcell	BRK1	(Intercept)	6.83772	6.62986	7.04558	6.80926	64.5881	5.72007e-296	1.60384e-294	666.421
AA_il_23	acute_bcell	VPS28	(Intercept)	6.36828	6.17405	6.5625	6.39226	64.3768	4.02677e-295	1.12633e-293	664.487
AA_il_23	acute_bcell	FAM49B	(Intercept)	5.94318	5.76185	6.12451	5.92836	64.3507	5.12784e-295	1.43084e-293	664.248
AA_il_23	acute_bcell	ATP5MC3	(Intercept)	7.0662	6.8505	7.2819	7.19719	64.3186	6.89855e-295	1.92029e-293	663.954
AA_il_23	acute_bcell	GYPC	(Intercept)	6.83219	6.6236	7.04078	6.63453	64.3095	7.50909e-295	2.08522e-293	663.87
AA_il_23	acute_bcell	PAK2	(Intercept)	6.00404	5.82047	6.18762	6.18473	64.214	1.81879e-294	5.03853e-293	662.993
AA_il_23	acute_bcell	TMEM230	(Intercept)	5.86752	5.68788	6.04716	5.91504	64.129	3.99844e-294	1.10502e-292	662.213
AA_il_23	acute_bcell	TRBC2	(Intercept)	7.28679	7.06323	7.51036	7.12413	63.9931	1.41086e-293	3.8898e-292	660.963
AA_il_23	acute_bcell	ATP5F1C	(Intercept)	6.23869	6.04728	6.4301	6.28984	63.992	1.4265e-293	3.92357e-292	660.952
AA_il_23	acute_bcell	PSMB1	(Intercept)	6.40766	6.21105	6.60426	6.8507	63.9898	1.45546e-293	3.9937e-292	660.932
AA_il_23	acute_bcell	EVL	(Intercept)	7.06828	6.85119	7.28537	7.02954	63.9264	2.62404e-293	7.18315e-292	660.348
AA_il_23	acute_bcell	SNRPD3	(Intercept)	6.36426	6.16874	6.55978	6.41973	63.9102	3.04839e-293	8.32505e-292	660.2
AA_il_23	acute_bcell	XRCC6	(Intercept)	6.41633	6.21851	6.61415	6.66081	63.683	2.52833e-292	6.88851e-291	658.103
AA_il_23	acute_bcell	ATP5PB	(Intercept)	6.66148	6.45608	6.86688	6.52777	63.6772	2.66874e-292	7.25394e-291	658.049
AA_il_23	acute_bcell	NDUFB10	(Intercept)	6.3683	6.17163	6.56497	6.48589	63.5748	6.93677e-292	1.88107e-290	657.103
AA_il_23	acute_bcell	RHOG	(Intercept)	6.37549	6.1781	6.57287	6.47155	63.4173	3.01915e-291	8.16797e-290	655.645
AA_il_23	acute_bcell	CMTM6	(Intercept)	6.3419	6.14538	6.53842	6.35605	63.3608	5.1207e-291	1.38211e-289	655.121
AA_il_23	acute_bcell	DNAJC4	(Intercept)	5.88504	5.70254	6.06753	5.80981	63.3145	7.89862e-291	2.12692e-289	654.692
AA_il_23	acute_bcell	NDUFS7	(Intercept)	6.01613	5.82946	6.2028	6.18578	63.2778	1.11308e-290	2.99031e-289	654.352
AA_il_23	acute_bcell	SEC62	(Intercept)	7.30074	7.07412	7.52737	7.40862	63.2509	1.43205e-290	3.83829e-289	654.102
AA_il_23	acute_bcell	TRMT112	(Intercept)	6.75052	6.54095	6.96008	6.90192	63.2454	1.50837e-290	4.03349e-289	654.051
AA_il_23	acute_bcell	COX7B	(Intercept)	6.48109	6.27958	6.6826	6.68033	63.1462	3.82255e-290	1.01982e-288	653.129
AA_il_23	acute_bcell	TMEM50A	(Intercept)	5.68853	5.51158	5.86549	5.99356	63.1159	5.07816e-290	1.35168e-288	652.847
AA_il_23	acute_bcell	RALGPS2	(Intercept)	7.33532	7.10706	7.56359	7.22779	63.0937	6.2548e-290	1.66104e-288	652.641
AA_il_23	acute_bcell	VAMP8	(Intercept)	6.29869	6.10234	6.49505	6.46711	62.9815	1.79239e-289	4.74902e-288	651.597
AA_il_23	acute_bcell	SCAND1	(Intercept)	6.58222	6.37699	6.78746	6.87869	62.9676	2.04259e-289	5.39953e-288	651.468
AA_il_23	acute_bcell	RBMX	(Intercept)	6.05766	5.86873	6.2466	6.19999	62.9494	2.4247e-289	6.39501e-288	651.298
AA_il_23	acute_bcell	GNG5	(Intercept)	6.77552	6.564	6.98704	7.10098	62.8911	4.19163e-289	1.103e-287	650.755
AA_il_23	acute_bcell	THRAP3	(Intercept)	6.11404	5.9228	6.30528	6.17424	62.7705	1.30447e-288	3.42482e-287	649.63
AA_il_23	acute_bcell	TRIR	(Intercept)	7.34261	7.11249	7.57272	7.43175	62.648	4.13529e-288	1.08324e-286	648.486
AA_il_23	acute_bcell	C19orf70	(Intercept)	5.92789	5.74208	6.1137	5.99471	62.6378	4.55223e-288	1.18976e-286	648.391
AA_il_23	acute_bcell	PRDX6	(Intercept)	6.17298	5.97926	6.36669	6.30326	62.5651	9.04259e-288	2.35801e-286	647.71
AA_il_23	acute_bcell	PPP1R2	(Intercept)	6.22937	6.03378	6.42496	6.35281	62.5314	1.24339e-287	3.23506e-286	647.395
AA_il_23	acute_bcell	SCAF11	(Intercept)	5.89291	5.7076	6.07822	6.01607	62.4361	3.05755e-287	7.93727e-286	646.503
AA_il_23	acute_bcell	LMBRD1	(Intercept)	6.14019	5.94686	6.33351	6.15111	62.3602	6.26682e-287	1.62319e-285	645.791
AA_il_23	acute_bcell	GRB2	(Intercept)	6.84538	6.62966	7.06111	7.04338	62.3013	1.09444e-286	2.82842e-285	645.238
AA_il_23	acute_bcell	ANKRD12	(Intercept)	6.26697	6.0694	6.46454	6.52446	62.2779	1.36567e-286	3.52148e-285	645.019
AA_il_23	acute_bcell	SMARCB1	(Intercept)	6.40578	6.20371	6.60786	6.38094	62.2403	1.94926e-286	5.01512e-285	644.666
AA_il_23	acute_bcell	HSPA8	(Intercept)	7.57056	7.33091	7.81022	7.73945	62.022	1.54572e-285	3.96805e-284	642.613
AA_il_23	acute_bcell	CNPY3	(Intercept)	6.67866	6.46685	6.89046	6.83539	61.9092	4.51386e-285	1.15619e-283	641.551
AA_il_23	acute_bcell	EML4	(Intercept)	6.1595	5.9641	6.35491	6.36895	61.8901	5.41382e-285	1.38364e-283	641.37
AA_il_23	acute_bcell	ERGIC3	(Intercept)	5.75947	5.57641	5.94253	5.9199	61.7712	1.6771e-284	4.27679e-283	640.249
AA_il_23	acute_bcell	NDUFA2	(Intercept)	5.95085	5.76156	6.14014	6.09807	61.7252	2.60107e-284	6.6184e-283	639.814
AA_il_23	acute_bcell	BLK	(Intercept)	6.7632	6.54769	6.97872	6.83214	61.6142	7.49206e-284	1.90216e-282	638.765
AA_il_23	acute_bcell	NEDD8	(Intercept)	6.22076	6.02224	6.41927	6.31011	61.5246	1.76134e-283	4.46207e-282	637.917
AA_il_23	acute_bcell	TSTD1	(Intercept)	7.05864	6.83337	7.2839	7.08518	61.5219	1.80778e-283	4.56968e-282	637.892
AA_il_23	acute_bcell	BLOC1S2	(Intercept)	6.21823	6.01957	6.4169	6.02771	61.4539	3.46119e-283	8.73005e-282	637.247
AA_il_23	acute_bcell	ARID5B	(Intercept)	6.14378	5.94739	6.34017	6.34876	61.4217	4.70838e-283	1.18499e-281	636.942
AA_il_23	acute_bcell	ILF2	(Intercept)	5.79233	5.6071	5.97757	6.1657	61.3952	6.06717e-283	1.52365e-281	636.691
AA_il_23	acute_bcell	CNN2	(Intercept)	7.41327	7.17604	7.65049	7.24798	61.3557	8.84992e-283	2.21766e-281	636.317
AA_il_23	acute_bcell	PLP2	(Intercept)	6.66072	6.44757	6.87387	6.79531	61.3547	8.93516e-283	2.23418e-281	636.307
AA_il_23	acute_bcell	POU2F2	(Intercept)	6.78779	6.57035	7.00523	6.87559	61.2915	1.63573e-282	4.08119e-281	635.707
AA_il_23	acute_bcell	YWHAQ	(Intercept)	6.04241	5.84883	6.23599	6.2787	61.2852	1.73689e-282	4.32427e-281	635.648
AA_il_23	acute_bcell	PDIA3	(Intercept)	6.1745	5.97651	6.37249	6.53597	61.2304	2.93798e-282	7.29883e-281	635.127
AA_il_23	acute_bcell	UBE2J1	(Intercept)	6.94625	6.7234	7.1691	6.96938	61.1991	3.96548e-282	9.83032e-281	634.829
AA_il_23	acute_bcell	BRD2	(Intercept)	6.05007	5.85592	6.24421	6.32345	61.1841	4.57645e-282	1.13206e-280	634.687
AA_il_23	acute_bcell	SNRPF	(Intercept)	6.18305	5.98413	6.38198	6.18924	61.0269	2.06745e-281	5.10325e-280	633.192
AA_il_23	acute_bcell	TPI1	(Intercept)	6.89561	6.67353	7.11769	7.11965	60.9631	3.81721e-281	9.40222e-280	632.583
AA_il_23	acute_bcell	MTPN	(Intercept)	6.79954	6.58048	7.0186	6.77621	60.9423	4.65937e-281	1.14521e-279	632.386
AA_il_23	acute_bcell	CCDC12	(Intercept)	5.63338	5.4513	5.81545	5.73523	60.7471	3.04871e-280	7.47743e-279	630.523
AA_il_23	acute_bcell	BNIP2	(Intercept)	5.97523	5.78178	6.16868	5.99973	60.645	8.15576e-280	1.99609e-278	629.547
AA_il_23	acute_bcell	PGAM1	(Intercept)	6.00949	5.81489	6.20409	6.22228	60.632	9.24087e-280	2.25688e-278	629.423
AA_il_23	acute_bcell	TSC22D3	(Intercept)	9.80072	9.48329	10.1181	10.0765	60.6196	1.04148e-279	2.53822e-278	629.304
AA_il_23	acute_bcell	ARPC5	(Intercept)	6.39713	6.18961	6.60465	6.47803	60.5238	2.62618e-279	6.38687e-278	628.387
AA_il_23	acute_bcell	TMEM219	(Intercept)	5.8144	5.62572	6.00309	5.92517	60.5012	3.26697e-279	7.92858e-278	628.17
AA_il_23	acute_bcell	SRP9	(Intercept)	6.15121	5.95156	6.35086	6.33498	60.4913	3.59452e-279	8.70523e-278	628.076
AA_il_23	acute_bcell	ATP2B1	(Intercept)	6.1572	5.95733	6.35706	6.13244	60.4855	3.80293e-279	9.19069e-278	628.02
AA_il_23	acute_bcell	PDCD4	(Intercept)	6.26078	6.05739	6.46418	6.15427	60.4359	6.13828e-279	1.48036e-277	627.545
AA_il_23	acute_bcell	CTSH	(Intercept)	6.71297	6.49486	6.93108	6.57572	60.4288	6.57289e-279	1.58188e-277	627.477
AA_il_23	acute_bcell	SMCHD1	(Intercept)	6.62995	6.41427	6.84564	6.98478	60.353	1.36817e-278	3.28589e-277	626.75
AA_il_23	acute_bcell	TXNL1	(Intercept)	5.58285	5.40106	5.76463	5.66579	60.2993	2.30201e-278	5.51718e-277	626.234
AA_il_23	acute_bcell	C8orf59	(Intercept)	6.13177	5.9321	6.33144	6.33496	60.2943	2.41546e-278	5.7771e-277	626.186
AA_il_23	acute_bcell	CD47	(Intercept)	6.34892	6.14209	6.55575	6.57701	60.2682	3.10993e-278	7.42271e-277	625.935
AA_il_23	acute_bcell	HNRNPM	(Intercept)	6.01959	5.82343	6.21575	6.27894	60.2515	3.65513e-278	8.70599e-277	625.775
AA_il_23	acute_bcell	NUTF2	(Intercept)	5.66093	5.4764	5.84547	5.79519	60.2306	4.47717e-278	1.0642e-276	625.574
AA_il_23	acute_bcell	PPP2R1A	(Intercept)	5.90812	5.71523	6.101	5.93371	60.1395	1.08296e-277	2.56885e-276	624.698
AA_il_23	acute_bcell	SUB1	(Intercept)	7.78183	7.52766	8.036	8.38735	60.1119	1.41543e-277	3.35061e-276	624.432
AA_il_23	acute_bcell	S100A4	(Intercept)	7.56503	7.31754	7.81251	7.61456	60.0158	3.59678e-277	8.49693e-276	623.507
AA_il_23	acute_bcell	MYH9	(Intercept)	6.47196	6.25896	6.68496	6.42333	59.6559	1.19359e-275	2.81394e-274	620.033
AA_il_23	acute_bcell	LSM14A	(Intercept)	5.93274	5.73731	6.12818	6.0034	59.6018	2.0239e-275	4.76173e-274	619.509
AA_il_23	acute_bcell	CD55	(Intercept)	6.38471	6.17427	6.59515	6.24888	59.5687	2.79358e-275	6.55923e-274	619.189
AA_il_23	acute_bcell	PRPF40A	(Intercept)	5.47657	5.29601	5.65712	5.78928	59.5539	3.22991e-275	7.56835e-274	619.045
AA_il_23	acute_bcell	TBC1D10C	(Intercept)	6.58873	6.37144	6.80601	6.49593	59.5361	3.84131e-275	8.98275e-274	618.873
AA_il_23	acute_bcell	PTGES3	(Intercept)	6.70541	6.48383	6.92699	7.09199	59.4154	1.24928e-274	2.9155e-273	617.703
AA_il_23	acute_bcell	HMGN3	(Intercept)	6.12892	5.92637	6.33148	6.31346	59.4088	1.33259e-274	3.10364e-273	617.639
AA_il_23	acute_bcell	PSMD7	(Intercept)	5.47468	5.29366	5.6557	5.86126	59.3807	1.75371e-274	4.07622e-273	617.366
AA_il_23	acute_bcell	ARHGEF1	(Intercept)	6.18139	5.97693	6.38585	6.03479	59.3578	2.19427e-274	5.08999e-273	617.144
AA_il_23	acute_bcell	DNAJC8	(Intercept)	5.81562	5.62322	6.00801	5.88731	59.3476	2.42556e-274	5.61524e-273	617.045
AA_il_23	acute_bcell	HLA-DMB	(Intercept)	6.99862	6.76671	7.23053	6.86734	59.2517	6.20079e-274	1.43263e-272	616.113
AA_il_2	acute_bcell	RPLP1	(Intercept)	12.8731	12.7335	13.0127	12.6516	181.041	0	0	1276.36
AA_il_2	acute_bcell	RPS15	(Intercept)	11.8023	11.6709	11.9337	11.6411	176.353	0	0	1261.52
AA_il_2	acute_bcell	RPL41	(Intercept)	13.18	13.0305	13.3296	13.064	173.02	0	0	1250.66
AA_il_2	acute_bcell	RPL28	(Intercept)	12.297	12.1429	12.4511	12.287	156.662	0	0	1193.28
AA_il_2	acute_bcell	RPS19	(Intercept)	12.0801	11.9253	12.235	11.8787	153.175	0	0	1180.1
AA_il_2	acute_bcell	RPS12	(Intercept)	12.6233	12.4576	12.789	12.4344	149.584	0	0	1166.13
AA_il_2	acute_bcell	RPL35	(Intercept)	10.6452	10.5052	10.7853	10.5066	149.249	0	0	1164.81
AA_il_2	acute_bcell	RPS13	(Intercept)	11.8897	11.7328	12.0465	11.5993	148.828	0	0	1163.15
AA_il_2	acute_bcell	RPLP0	(Intercept)	11.2768	11.1267	11.427	11.0038	147.417	0	0	1157.52
AA_il_2	acute_bcell	RPL11	(Intercept)	12.1815	12.0191	12.3439	11.9675	147.283	0	0	1156.98
AA_il_2	acute_bcell	RPL19	(Intercept)	12.1913	12.0286	12.3539	11.911	147.155	0	0	1156.46
AA_il_2	acute_bcell	RPL32	(Intercept)	12.4492	12.2806	12.6178	12.2058	144.987	0	0	1147.67
AA_il_2	acute_bcell	RPL29	(Intercept)	11.7463	11.5872	11.9055	11.4636	144.916	0	0	1147.38
AA_il_2	acute_bcell	RPL10	(Intercept)	12.9226	12.7473	13.0979	12.5379	144.736	0	0	1146.65
AA_il_2	acute_bcell	PTMA	(Intercept)	11.1815	11.0294	11.3336	11.1977	144.329	0	0	1144.98
AA_il_2	acute_bcell	RPL18	(Intercept)	11.6003	11.4422	11.7584	11.2983	144.063	0	0	1143.88
AA_il_2	acute_bcell	FTL	(Intercept)	10.665	10.5185	10.8114	10.6232	143.012	0	0	1139.53
AA_il_2	acute_bcell	RPS15A	(Intercept)	12.0985	11.9317	12.2652	11.8526	142.473	0	0	1137.28
AA_il_2	acute_bcell	RPL7A	(Intercept)	11.5454	11.3862	11.7046	11.2778	142.399	0	0	1136.98
AA_il_2	acute_bcell	RPS24	(Intercept)	11.2917	11.1359	11.4476	11.2206	142.229	0	0	1136.27
AA_il_2	acute_bcell	RPS7	(Intercept)	11.4865	11.326	11.647	11.1786	140.55	0	0	1129.19
AA_il_2	acute_bcell	RPS8	(Intercept)	12.4423	12.2678	12.6167	11.9945	140.016	0	0	1126.93
AA_il_2	acute_bcell	FAU	(Intercept)	11.5928	11.4297	11.7559	11.4722	139.583	0	0	1125.08
AA_il_2	acute_bcell	RPL35A	(Intercept)	11.2808	11.1219	11.4396	11.0827	139.464	0	0	1124.57
AA_il_2	acute_bcell	RPL14	(Intercept)	11.1572	10.9995	11.3149	11.0038	138.894	0	0	1122.13
AA_il_2	acute_bcell	RPL18A	(Intercept)	12.3899	12.2127	12.5671	12.0235	137.284	0	0	1115.16
AA_il_2	acute_bcell	RPS3	(Intercept)	11.8332	11.6632	12.0032	11.4485	136.685	0	0	1112.54
AA_il_2	acute_bcell	RPL24	(Intercept)	10.4083	10.2584	10.5582	10.2655	136.335	0	0	1111.01
AA_il_2	acute_bcell	RPS23	(Intercept)	12.464	12.2832	12.6448	12.1261	135.345	0	0	1106.64
AA_il_2	acute_bcell	RPS28	(Intercept)	12.0417	11.8653	12.2181	11.9609	134.015	0	0	1100.72
AA_il_2	acute_bcell	RPL15	(Intercept)	10.8543	10.6949	11.0136	10.5501	133.748	0	0	1099.53
AA_il_2	acute_bcell	RPL6	(Intercept)	10.9609	10.7997	11.1221	10.661	133.5	0	0	1098.41
AA_il_2	acute_bcell	B2M	(Intercept)	12.357	12.1752	12.5389	12.6103	133.402	0	0	1097.97
AA_il_2	acute_bcell	TMSB10	(Intercept)	11.4864	11.3173	11.6554	11.645	133.39	0	0	1097.92
AA_il_2	acute_bcell	COX7C	(Intercept)	8.97219	8.83945	9.10493	8.9853	132.711	0	0	1094.85
AA_il_2	acute_bcell	RPL36	(Intercept)	11.2268	11.0595	11.3942	11.2592	131.719	0	0	1090.34
AA_il_2	acute_bcell	RPS18	(Intercept)	12.3319	12.1471	12.5168	12.0017	130.987	0	0	1086.99
AA_il_2	acute_bcell	RPS27A	(Intercept)	12.0761	11.8946	12.2576	11.7283	130.656	0	0	1085.47
AA_il_2	acute_bcell	RPS4X	(Intercept)	11.9191	11.7398	12.0984	11.3222	130.541	0	0	1084.94
AA_il_2	acute_bcell	COX4I1	(Intercept)	9.43656	9.29455	9.57858	9.2273	130.465	0	0	1084.59
AA_il_2	acute_bcell	NACA	(Intercept)	10.5346	10.3748	10.6944	10.2831	129.421	0	0	1079.75
AA_il_2	acute_bcell	RPLP2	(Intercept)	11.0251	10.8576	11.1927	10.7417	129.203	0	0	1078.73
AA_il_2	acute_bcell	RPL22	(Intercept)	10.4715	10.3109	10.6322	10.2146	127.974	0	0	1072.97
AA_il_2	acute_bcell	RPL30	(Intercept)	12.4293	12.236	12.6226	12.2244	126.222	0	0	1064.65
AA_il_2	acute_bcell	RPS25	(Intercept)	11.3746	11.1957	11.5536	11.1212	124.806	0	0	1057.83
AA_il_2	acute_bcell	RPL12	(Intercept)	11.779	11.5932	11.9648	11.5829	124.493	0	0	1056.32
AA_il_2	acute_bcell	RPS14	(Intercept)	11.9046	11.7167	12.0925	11.3562	124.403	0	0	1055.88
AA_il_2	acute_bcell	RPS5	(Intercept)	11.4346	11.2538	11.6153	11.0064	124.235	0	0	1055.06
AA_il_2	acute_bcell	SRP14	(Intercept)	8.29485	8.16336	8.42633	8.35476	123.862	0	0	1053.24
AA_il_2	acute_bcell	RPL13	(Intercept)	12.6828	12.4791	12.8865	12.2758	122.258	0	0	1045.35
AA_il_2	acute_bcell	RPL34	(Intercept)	12.1251	11.9294	12.3209	11.866	121.626	0	0	1042.21
AA_il_2	acute_bcell	RPS6	(Intercept)	11.566	11.3776	11.7544	11.0407	120.531	0	0	1036.73
AA_il_2	acute_bcell	RPL8	(Intercept)	11.6368	11.4467	11.8269	11.3692	120.19	0	0	1035.01
AA_il_2	acute_bcell	RACK1	(Intercept)	10.8343	10.6548	11.0137	10.543	118.563	0	0	1026.74
AA_il_2	acute_bcell	UBA52	(Intercept)	10.1277	9.95906	10.2963	9.92687	117.931	0	0	1023.49
AA_il_2	acute_bcell	RPL5	(Intercept)	10.9499	10.7671	11.1327	10.6194	117.603	0	0	1021.8
AA_il_2	acute_bcell	TPT1	(Intercept)	11.1524	10.9649	11.3398	10.7854	116.804	0	0	1017.66
AA_il_2	acute_bcell	H3F3A	(Intercept)	9.17408	9.01747	9.33069	9.2155	115.014	0	0	1008.27
AA_il_2	acute_bcell	RPL39	(Intercept)	12.3761	12.1645	12.5878	12.1929	114.809	0	0	1007.18
AA_il_2	acute_bcell	NPM1	(Intercept)	9.13448	8.97794	9.29103	8.99589	114.564	0	0	1005.88
AA_il_2	acute_bcell	EEF1D	(Intercept)	9.82928	9.65798	10.0006	9.70545	112.661	0	0	995.69
AA_il_2	acute_bcell	SERF2	(Intercept)	9.19457	9.03373	9.35541	9.38824	112.24	0	0	993.409
AA_il_2	acute_bcell	EEF1A1	(Intercept)	13.2396	13.0063	13.4729	12.8057	111.41	0	0	988.891
AA_il_2	acute_bcell	RPL37	(Intercept)	11.3309	11.1313	11.5306	11.2274	111.41	0	0	988.891
AA_il_2	acute_bcell	RPS9	(Intercept)	10.8834	10.691	11.0758	10.6456	111.046	0	0	986.896
AA_il_2	acute_bcell	RPL9	(Intercept)	11.0626	10.8648	11.2604	10.7116	109.791	0	0	979.973
AA_il_2	acute_bcell	RPL23A	(Intercept)	10.5052	10.3168	10.6936	10.3115	109.498	0	0	978.341
AA_il_2	acute_bcell	BTF3	(Intercept)	9.52661	9.35499	9.69822	9.26612	108.989	0	0	975.502
AA_il_2	acute_bcell	CFL1	(Intercept)	9.21245	9.04459	9.38032	9.20796	107.753	0	0	968.549
AA_il_2	acute_bcell	MT-CO2	(Intercept)	12.3255	12.0953	12.5557	12.0236	105.132	0	0	953.53
AA_il_2	acute_bcell	RPS3A	(Intercept)	11.8209	11.5983	12.0436	11.4115	104.257	0	0	948.432
AA_il_2	acute_bcell	RPSA	(Intercept)	10.8145	10.6109	11.0182	10.4317	104.253	0	0	948.413
AA_il_2	acute_bcell	ATP5MC2	(Intercept)	8.86177	8.69482	9.02873	8.79728	104.213	0	0	948.176
AA_il_2	acute_bcell	RPL36AL	(Intercept)	8.72259	8.5572	8.88798	8.86838	103.549	0	0	944.277
AA_il_2	acute_bcell	TMSB4X	(Intercept)	11.2395	11.0264	11.4526	11.5002	103.547	0	0	944.267
AA_il_2	acute_bcell	RPS16	(Intercept)	10.3002	10.1019	10.4985	10.1087	101.981	0	0	934.968
AA_il_2	acute_bcell	RPS21	(Intercept)	11.3389	11.12	11.5577	11.2232	101.73	0	0	933.464
AA_il_2	acute_bcell	RPS11	(Intercept)	9.70992	9.52188	9.89796	9.51258	101.385	0	0	931.391
AA_il_2	acute_bcell	EEF1B2	(Intercept)	10.5967	10.3898	10.8035	10.1295	100.564	0	0	926.434
AA_il_2	acute_bcell	RPL21	(Intercept)	10.7776	10.5665	10.9886	10.5391	100.247	0	0	924.508
AA_il_2	acute_bcell	RPL7	(Intercept)	9.20684	9.02612	9.38756	9.08435	100.025	0	0	923.157
AA_il_2	acute_bcell	SNRPD2	(Intercept)	8.06699	7.90695	8.22703	8.05281	98.9662	0	0	916.665
AA_il_2	acute_bcell	MYL6	(Intercept)	8.37698	8.2095	8.54447	8.62077	98.2039	0	0	911.95
AA_il_2	acute_bcell	RPS27	(Intercept)	12.5838	12.3305	12.837	12.4616	97.5476	0	0	907.861
AA_il_2	acute_bcell	ARPC3	(Intercept)	9.03986	8.85641	9.22332	8.98155	96.746	0	0	902.831
AA_il_2	acute_bcell	UBB	(Intercept)	8.20557	8.03674	8.37439	8.38561	95.4283	0	0	894.473
AA_il_2	acute_bcell	CALM1	(Intercept)	8.36751	8.19355	8.54148	8.46294	94.4345	0	0	888.096
AA_il_2	acute_bcell	CD74	(Intercept)	13.7385	13.4513	14.0257	13.4968	93.9122	0	0	884.719
AA_il_2	acute_bcell	MALAT1	(Intercept)	12.7255	12.4567	12.9943	12.763	92.9479	0	0	878.435
AA_il_2	acute_bcell	RPL3	(Intercept)	11.4759	11.232	11.7199	10.9112	92.3464	0	0	874.484
AA_il_2	acute_bcell	RPL37A	(Intercept)	9.99384	9.78064	10.207	10.0013	92.0332	0	0	872.417
AA_il_2	acute_bcell	PFN1	(Intercept)	9.58102	9.37228	9.78975	9.63726	90.1213	0	0	859.654
AA_il_2	acute_bcell	ACTB	(Intercept)	11.2581	11.0127	11.5035	11.3055	90.0722	0	0	859.323
AA_il_2	acute_bcell	SLC25A6	(Intercept)	8.89739	8.70339	9.09139	8.59752	90.0456	0	0	859.143
AA_il_2	acute_bcell	OST4	(Intercept)	7.82174	7.64981	7.99366	7.86965	89.3225	0	0	854.245
AA_il_2	acute_bcell	OAZ1	(Intercept)	9.04742	8.84839	9.24645	9.05701	89.2519	0	0	853.766
AA_il_2	acute_bcell	TMA7	(Intercept)	8.36734	8.1779	8.55678	8.36653	86.7186	0	0	836.298
AA_il_2	acute_bcell	HNRNPA1	(Intercept)	9.18182	8.97226	9.39138	9.14791	86.0255	0	0	831.436
AA_il_2	acute_bcell	EEF2	(Intercept)	10.0644	9.83094	10.2978	9.47437	84.6461	0	0	821.654
AA_il_2	acute_bcell	COMMD6	(Intercept)	8.59947	8.39941	8.79953	8.34387	84.3957	0	0	819.862
AA_il_2	acute_bcell	ERP29	(Intercept)	7.99248	7.80606	8.17889	7.90542	84.1785	0	0	818.305
AA_il_2	acute_bcell	GABARAP	(Intercept)	7.87845	7.69461	8.06228	8.02265	84.1423	0	0	818.045
AA_il_2	acute_bcell	ELOB	(Intercept)	7.36863	7.19604	7.54121	7.50183	83.8297	0	0	815.795
AA_il_2	acute_bcell	COX6C	(Intercept)	7.50963	7.3326	7.68667	7.78434	83.2845	0	0	811.855
AA_il_2	acute_bcell	CHCHD2	(Intercept)	8.1077	7.91507	8.30033	8.32835	82.6369	0	0	807.143
AA_il_2	acute_bcell	ARL6IP4	(Intercept)	7.01566	6.8487	7.18262	7.0489	82.5025	0	0	806.161
AA_il_2	acute_bcell	RPL4	(Intercept)	9.73799	9.50602	9.96997	9.21154	82.4204	0	0	805.56
AA_il_2	acute_bcell	RPL27A	(Intercept)	9.02875	8.81367	9.24383	8.83973	82.4201	0	0	805.558
AA_il_2	acute_bcell	HLA-DRA	(Intercept)	11.6934	11.4141	11.9727	11.5362	82.1929	0	0	803.894
AA_il_2	acute_bcell	CD52	(Intercept)	10.1051	9.86339	10.3467	9.81894	82.0962	0	0	803.184
AA_il_2	acute_bcell	HLA-B	(Intercept)	10.961	10.6986	11.2233	11.197	82.0199	0	0	802.623
AA_il_2	acute_bcell	EIF3H	(Intercept)	7.8842	7.69502	8.07338	7.57568	81.8272	0	0	801.205
AA_il_2	acute_bcell	HMGB1	(Intercept)	8.48041	8.2736	8.68723	8.58982	80.5092	0	0	791.428
AA_il_2	acute_bcell	SKP1	(Intercept)	7.42114	7.23908	7.6032	7.54913	80.0324	0	0	787.855
AA_il_2	acute_bcell	FXYD5	(Intercept)	8.57679	8.36563	8.78796	8.42972	79.7452	0	0	785.694
AA_il_2	acute_bcell	ARF1	(Intercept)	7.02924	6.85556	7.20292	7.25196	79.4637	0	0	783.57
AA_il_2	acute_bcell	YWHAZ	(Intercept)	8.56919	8.3569	8.78148	8.58134	79.252	0	0	781.967
AA_il_2	acute_bcell	RPL38	(Intercept)	9.32992	9.09803	9.56181	9.33055	78.9954	0	0	780.021
AA_il_2	acute_bcell	UBC	(Intercept)	9.29705	9.06234	9.53176	9.4989	77.772	0	0	770.661
AA_il_2	acute_bcell	COX6A1	(Intercept)	7.55162	7.35688	7.74635	7.87146	76.1377	0	0	757.958
AA_il_2	acute_bcell	ARHGDIB	(Intercept)	9.22815	8.98764	9.46865	8.97993	75.3352	0	0	751.635
AA_il_2	acute_bcell	SON	(Intercept)	7.80659	7.60181	8.01137	7.89328	74.8477	0	0	747.764
AA_il_2	acute_bcell	MT-CO1	(Intercept)	11.797	11.487	12.107	11.4716	74.7111	0	0	746.677
AA_il_2	acute_bcell	FTH1	(Intercept)	10.5462	10.269	10.8233	10.5045	74.7108	0	0	746.675
AA_il_2	acute_bcell	MT-ATP6	(Intercept)	11.0859	10.7908	11.381	10.6698	73.7553	0	0	739.016
AA_il_2	acute_bcell	CD37	(Intercept)	10.5895	10.3054	10.8736	10.4959	73.1734	0	0	734.311
AA_il_2	acute_bcell	MT-ND2	(Intercept)	9.30903	9.05853	9.55954	9.12021	72.9607	0	0	732.583
AA_il_2	acute_bcell	H3F3B	(Intercept)	9.86941	9.59953	10.1393	10.0436	71.8	1.11254e-308	1.11254e-308	723.081
AA_il_2	acute_bcell	MT-ND1	(Intercept)	9.50424	9.24327	9.7652	9.40428	71.505	1.11254e-308	1.11254e-308	720.646
AA_il_2	acute_bcell	HINT1	(Intercept)	9.22249	8.96791	9.47708	8.90449	71.1244	1.11254e-308	1.11254e-308	717.493
AA_il_2	acute_bcell	ANP32B	(Intercept)	7.21942	7.01881	7.42003	7.268	70.6561	1.11254e-308	1.11254e-308	713.592
AA_il_2	acute_bcell	HLA-A	(Intercept)	9.74914	9.47562	10.0227	9.97792	69.9807	1.11254e-308	1.11254e-308	707.931
AA_il_2	acute_bcell	DDX5	(Intercept)	8.69684	8.45269	8.94099	8.74877	69.9388	1.11254e-308	1.11254e-308	707.578
AA_il_2	acute_bcell	RPL31	(Intercept)	9.19845	8.93872	9.45818	8.98549	69.5335	1.11254e-308	1.11255e-308	704.158
AA_il_2	acute_bcell	MT-ND4L	(Intercept)	10.0842	9.79788	10.3705	9.93427	69.1515	1.11254e-308	1.1129e-308	700.919
AA_il_2	acute_bcell	SRSF5	(Intercept)	7.75146	7.53047	7.97246	7.85119	68.8662	1.11259e-308	1.11695e-308	698.491
AA_il_2	acute_bcell	PFDN5	(Intercept)	9.82996	9.54856	10.1114	9.4936	68.5854	1.11316e-308	1.16468e-308	696.093
AA_il_2	acute_bcell	MT-ND4	(Intercept)	9.79183	9.51053	10.0731	9.44922	68.3434	1.11779e-308	1.55236e-308	694.02
AA_il_2	acute_bcell	CIRBP	(Intercept)	8.63082	8.37912	8.88252	8.48676	67.325	9.12263e-307	7.58163e-305	685.232
AA_il_2	acute_bcell	ATP5MG	(Intercept)	8.6009	8.349	8.85279	8.5177	67.0396	1.1786e-305	9.72512e-304	682.752
AA_il_2	acute_bcell	SARAF	(Intercept)	8.16543	7.92628	8.40457	8.32728	67.0381	1.19542e-305	9.794e-304	682.738
AA_il_2	acute_bcell	RPL27	(Intercept)	10.036	9.74155	10.3304	9.54552	66.9254	3.29166e-305	2.67784e-303	681.756
AA_il_2	acute_bcell	PCBP2	(Intercept)	9.05309	8.78742	9.31875	9.05334	66.9058	3.92554e-305	3.17118e-303	681.585
AA_il_2	acute_bcell	RPL13A	(Intercept)	9.38479	9.10833	9.66124	9.23603	66.6511	3.89117e-304	3.12158e-302	679.36
AA_il_2	acute_bcell	RPL10A	(Intercept)	10.5815	10.2697	10.8933	10.0925	66.6325	4.60364e-304	3.66767e-302	679.197
AA_il_2	acute_bcell	NCL	(Intercept)	7.36306	7.14473	7.58138	7.53831	66.2155	1.99772e-302	1.58066e-300	675.539
AA_il_2	acute_bcell	ATP5F1E	(Intercept)	9.34759	9.06736	9.62782	9.35943	65.492	1.44472e-299	1.13534e-297	669.149
AA_il_2	acute_bcell	MT-CYB	(Intercept)	10.9169	10.5883	11.2456	10.362	65.2153	1.81678e-298	1.41807e-296	666.691
AA_il_2	acute_bcell	SH3BGRL3	(Intercept)	8.87861	8.61072	9.1465	9.12386	65.0718	6.77405e-298	5.25193e-296	665.413
AA_il_2	acute_bcell	HLA-DPA1	(Intercept)	10.5801	10.2605	10.8997	10.409	64.9963	1.35446e-297	1.04312e-295	664.74
AA_il_2	acute_bcell	RPL26	(Intercept)	10.5324	10.2132	10.8516	10.2862	64.7867	9.3094e-297	7.122e-295	662.868
AA_il_2	acute_bcell	CORO1A	(Intercept)	8.6108	8.34884	8.87275	8.52438	64.5381	9.21463e-296	7.00312e-294	660.641
AA_il_2	acute_bcell	DBI	(Intercept)	6.89964	6.68709	7.11218	7.13044	63.7358	1.56881e-292	1.1845e-290	653.41
AA_il_2	acute_bcell	TAGLN2	(Intercept)	9.13081	8.84685	9.41476	8.80226	63.1332	4.38186e-290	3.28697e-288	647.933
AA_il_2	acute_bcell	MT-CO3	(Intercept)	10.7978	10.46	11.1357	10.5101	62.7519	1.57734e-288	1.17558e-286	644.448
AA_il_2	acute_bcell	EDF1	(Intercept)	7.20306	6.97664	7.42948	7.60629	62.4608	2.4569e-287	1.81937e-285	641.776
AA_il_2	acute_bcell	MT-ND3	(Intercept)	10.4882	10.1575	10.8189	10.3808	62.276	1.41101e-286	1.03822e-284	640.075
AA_il_2	acute_bcell	YWHAB	(Intercept)	7.92703	7.67664	8.17742	7.84489	62.1588	4.28204e-286	3.13077e-284	638.994
AA_il_2	acute_bcell	SUMO2	(Intercept)	7.67481	7.42997	7.91966	8.11489	61.5436	1.49166e-283	1.08375e-281	633.296
AA_il_2	acute_bcell	SLC25A3	(Intercept)	7.30763	7.07436	7.54089	7.21051	61.5082	2.09104e-283	1.50973e-281	632.967
AA_il_2	acute_bcell	PPIA	(Intercept)	9.10122	8.80989	9.39254	9.54414	61.337	1.0739e-282	7.70543e-281	631.373
AA_il_2	acute_bcell	TAPBP	(Intercept)	7.03269	6.80678	7.2586	6.83906	61.1199	8.5917e-282	6.12663e-280	629.348
AA_il_2	acute_bcell	HLA-DMA	(Intercept)	8.34466	8.07465	8.61466	8.33187	60.68	5.90523e-280	4.18511e-278	625.227
AA_il_2	acute_bcell	TOMM7	(Intercept)	8.517	8.24132	8.79268	8.62874	60.6581	7.29387e-280	5.13773e-278	625.021
AA_il_2	acute_bcell	LAPTM5	(Intercept)	9.65797	9.34379	9.97215	9.63135	60.3553	1.35772e-278	9.50568e-277	622.171
AA_il_2	acute_bcell	HNRNPK	(Intercept)	7.7208	7.46827	7.97334	7.75997	60.0271	3.2671e-277	2.27358e-275	619.071
AA_il_2	acute_bcell	EIF3F	(Intercept)	8.33102	8.05706	8.60498	7.93191	59.7057	7.44911e-276	5.15282e-274	616.022
AA_il_2	acute_bcell	RPL17	(Intercept)	8.29988	8.02684	8.57291	8.03899	59.6834	9.26227e-276	6.36891e-274	615.81
AA_il_2	acute_bcell	CCNI	(Intercept)	8.96629	8.67108	9.2615	8.65485	59.6328	1.51681e-275	1.03681e-273	615.329
AA_il_2	acute_bcell	RPL23	(Intercept)	8.56793	8.28559	8.85027	8.28693	59.5813	2.5055e-275	1.70256e-273	614.84
AA_il_2	acute_bcell	PABPC1	(Intercept)	9.5553	9.23903	9.87158	9.14271	59.3173	3.30872e-274	2.23522e-272	612.323
AA_il_2	acute_bcell	RHOA	(Intercept)	8.38641	8.10841	8.66442	8.46205	59.2275	7.9705e-274	5.35321e-272	611.465
AA_il_2	acute_bcell	GMFG	(Intercept)	7.29435	7.05166	7.53705	7.21659	59.0102	6.72238e-273	4.48884e-271	609.385
AA_il_2	acute_bcell	HNRNPDL	(Intercept)	8.35877	8.08008	8.63746	8.31316	58.888	2.23419e-272	1.4833e-270	608.213
AA_il_2	acute_bcell	NDUFA4	(Intercept)	7.50278	7.25063	7.75493	7.5919	58.4204	2.24723e-270	1.48343e-268	603.714
AA_il_2	acute_bcell	RPS2	(Intercept)	10.6962	10.3367	11.0556	10.3846	58.4182	2.29649e-270	1.50733e-268	603.693
AA_il_2	acute_bcell	RPS29	(Intercept)	9.52612	9.19979	9.85245	9.77338	57.315	1.34466e-265	8.77597e-264	592.974
AA_il_2	acute_bcell	EIF1	(Intercept)	10.5233	10.1628	10.8839	10.2515	57.3025	1.52389e-265	9.88986e-264	592.852
AA_il_2	acute_bcell	HLA-E	(Intercept)	9.39285	9.07099	9.71471	9.42726	57.2979	1.59625e-265	1.03016e-263	592.807
AA_il_2	acute_bcell	UQCRH	(Intercept)	7.57939	7.31941	7.83937	8.036	57.2394	2.86784e-265	1.84051e-263	592.235
AA_il_2	acute_bcell	SSR2	(Intercept)	7.39288	7.13832	7.64744	7.37192	57.0204	2.5805e-264	1.64696e-262	590.088
AA_il_2	acute_bcell	HNRNPA2B1	(Intercept)	8.10146	7.82207	8.38085	8.55217	56.9323	6.25853e-264	3.97245e-262	589.223
AA_il_2	acute_bcell	HLA-C	(Intercept)	10.4867	10.1234	10.8499	10.2409	56.6852	7.53342e-263	4.75552e-261	586.792
AA_il_2	acute_bcell	DDX24	(Intercept)	6.75604	6.51793	6.99414	7.03033	55.7095	1.49441e-258	9.3823e-257	577.119
AA_il_2	acute_bcell	TPM3	(Intercept)	7.52878	7.2634	7.79416	7.90095	55.7009	1.63009e-258	1.01788e-256	577.034
AA_il_2	acute_bcell	PPDPF	(Intercept)	8.82396	8.51172	9.13619	8.63997	55.4861	1.46139e-257	9.07632e-256	574.889
AA_il_2	acute_bcell	COX5B	(Intercept)	7.01581	6.76562	7.266	7.61019	55.0568	1.19056e-255	7.35475e-254	570.586
AA_il_2	acute_bcell	LSP1	(Intercept)	8.47875	8.17636	8.78115	8.28359	55.0506	1.26944e-255	7.80032e-254	570.523
AA_il_2	acute_bcell	C4orf3	(Intercept)	6.84123	6.5942	7.08825	6.88303	54.3745	1.35554e-252	8.28528e-251	563.7
AA_il_2	acute_bcell	CYBA	(Intercept)	8.99079	8.66497	9.31661	9.26461	54.1787	1.03162e-251	6.27227e-250	561.713
AA_il_2	acute_bcell	UBXN1	(Intercept)	7.5163	7.24211	7.79049	7.47843	53.8222	4.20008e-250	2.54028e-248	558.085
AA_il_2	acute_bcell	RPL22L1	(Intercept)	7.69578	7.41368	7.97788	7.55515	53.5619	6.34976e-249	3.82044e-247	555.426
AA_il_2	acute_bcell	SF3B5	(Intercept)	6.7767	6.52624	7.02716	6.65898	53.1234	6.28001e-247	3.7589e-245	550.926
AA_il_2	acute_bcell	HNRNPC	(Intercept)	7.16593	6.90089	7.43097	7.50631	53.0845	9.44781e-247	5.62583e-245	550.526
AA_il_2	acute_bcell	APRT	(Intercept)	7.05084	6.78997	7.31172	7.13887	53.0647	1.16305e-246	6.89003e-245	550.323
AA_il_2	acute_bcell	CNBP	(Intercept)	7.73307	7.44681	8.01934	7.69885	53.0379	1.54225e-246	9.08986e-245	550.046
AA_il_2	acute_bcell	ANAPC16	(Intercept)	7.77034	7.48208	8.0586	7.64697	52.925	5.05829e-246	2.96616e-244	548.883
AA_il_2	acute_bcell	SLC25A5	(Intercept)	7.31454	7.04289	7.58619	7.65239	52.8668	9.33618e-246	5.44705e-244	548.283
AA_il_2	acute_bcell	HLA-DQB1	(Intercept)	9.25764	8.91379	9.60149	9.34014	52.8609	9.9305e-246	5.76468e-244	548.222
AA_il_2	acute_bcell	HIGD2A	(Intercept)	7.08756	6.82417	7.35095	7.35314	52.832	1.34671e-245	7.77858e-244	547.924
AA_il_2	acute_bcell	MORF4L1	(Intercept)	7.03115	6.76983	7.29247	7.02073	52.8272	1.41639e-245	8.14035e-244	547.874
AA_il_2	acute_bcell	TCF25	(Intercept)	6.38753	6.14998	6.62507	6.80307	52.7948	1.99338e-245	1.13998e-243	547.539
AA_il_2	acute_bcell	CDC42	(Intercept)	7.48871	7.20986	7.76756	7.38737	52.7276	4.04872e-245	2.30398e-243	546.845
AA_il_2	acute_bcell	ZFAS1	(Intercept)	8.25039	7.94053	8.56024	7.88352	52.2779	4.70993e-243	2.66711e-241	542.185
AA_il_2	acute_bcell	NAP1L1	(Intercept)	7.55354	7.26975	7.83733	7.23873	52.2588	5.77159e-243	3.25236e-241	541.985
AA_il_2	acute_bcell	SAT1	(Intercept)	7.56189	7.27776	7.84602	7.88137	52.2542	6.05922e-243	3.39787e-241	541.938
AA_il_2	acute_bcell	CD79A	(Intercept)	9.32475	8.97388	9.67561	9.71796	52.1801	1.3304e-242	7.42453e-241	541.167
AA_il_2	acute_bcell	EIF3K	(Intercept)	7.99409	7.6919	8.29629	8.18653	51.9385	1.73565e-241	9.63953e-240	538.65
AA_il_2	acute_bcell	PARK7	(Intercept)	6.97017	6.70565	7.2347	6.8195	51.7342	1.53084e-240	8.4614e-239	536.515
AA_il_2	acute_bcell	NDUFB11	(Intercept)	6.86258	6.60133	7.12383	7.29758	51.5748	8.40069e-240	4.62118e-238	534.846
AA_il_2	acute_bcell	SYNGR2	(Intercept)	8.03142	7.72558	8.33726	7.94922	51.5585	9.99525e-240	5.47228e-238	534.676
AA_il_2	acute_bcell	GPSM3	(Intercept)	7.58905	7.2998	7.8783	7.84757	51.5124	1.63634e-239	8.9165e-238	534.193
AA_il_2	acute_bcell	COX6B1	(Intercept)	7.19705	6.92254	7.47157	7.81087	51.4741	2.46501e-239	1.33689e-237	533.791
AA_il_2	acute_bcell	SH3BGRL	(Intercept)	7.20715	6.9296	7.4847	7.11239	50.9836	4.76503e-237	2.57223e-235	528.629
AA_il_2	acute_bcell	HLA-DRB1	(Intercept)	10.5846	10.1762	10.9931	10.4278	50.8799	1.45592e-236	7.82269e-235	527.533
AA_il_2	acute_bcell	EPC1	(Intercept)	7.12294	6.8462	7.39967	7.14293	50.536	5.96049e-235	3.18776e-233	523.892
AA_il_2	acute_bcell	HLA-DPB1	(Intercept)	10.2576	9.85876	10.6564	9.95901	50.4958	9.21109e-235	4.90352e-233	523.465
AA_il_2	acute_bcell	COX7A2	(Intercept)	6.99585	6.72375	7.26796	7.64843	50.4787	1.1075e-234	5.86872e-233	523.284
AA_il_2	acute_bcell	NSA2	(Intercept)	7.22659	6.94527	7.50792	6.97704	50.4348	1.78264e-234	9.40323e-233	522.817
AA_il_2	acute_bcell	C12orf57	(Intercept)	7.13431	6.85639	7.41224	7.36979	50.3996	2.6104e-234	1.3707e-232	522.443
AA_il_2	acute_bcell	PRDX5	(Intercept)	6.59826	6.34115	6.85538	6.76568	50.385	3.05751e-234	1.59821e-232	522.288
AA_il_2	acute_bcell	UBL5	(Intercept)	6.66494	6.40513	6.92475	7.25443	50.3669	3.71793e-234	1.93467e-232	522.096
AA_il_2	acute_bcell	LAMTOR4	(Intercept)	6.60072	6.34201	6.85943	7.02693	50.0934	7.23883e-233	3.74991e-231	519.183
AA_il_2	acute_bcell	MYL12B	(Intercept)	6.89628	6.62574	7.16682	7.37663	50.048	1.18582e-232	6.11543e-231	518.698
AA_il_2	acute_bcell	SNU13	(Intercept)	6.36496	6.11481	6.6151	6.9617	49.9576	3.17202e-232	1.62859e-230	517.733
AA_il_2	acute_bcell	TAF1D	(Intercept)	6.78299	6.51599	7.04999	6.84881	49.8782	7.52753e-232	3.8477e-230	516.884
AA_il_2	acute_bcell	CUTA	(Intercept)	6.55539	6.29601	6.81477	6.90128	49.6204	1.25546e-230	6.38899e-229	514.122
AA_il_2	acute_bcell	RAD23A	(Intercept)	6.26276	6.01478	6.51074	6.32168	49.5862	1.82471e-230	9.24518e-229	513.755
AA_il_2	acute_bcell	SF3B2	(Intercept)	6.79447	6.52518	7.06376	6.77254	49.5377	3.10107e-230	1.56435e-228	513.235
AA_il_2	acute_bcell	UQCRB	(Intercept)	7.76432	7.45647	8.07217	7.97298	49.5185	3.8234e-230	1.92035e-228	513.029
AA_il_2	acute_bcell	RSL1D1	(Intercept)	6.60074	6.33876	6.86272	6.35301	49.4689	6.5842e-230	3.29267e-228	512.496
AA_il_2	acute_bcell	HNRNPU	(Intercept)	6.67539	6.40977	6.94101	7.07524	49.343	2.61365e-229	1.30142e-227	511.142
AA_il_2	acute_bcell	SEPT6	(Intercept)	7.28829	6.99787	7.57871	6.94406	49.2728	5.64379e-229	2.79816e-227	510.386
AA_il_2	acute_bcell	LSM7	(Intercept)	7.77684	7.46489	8.08879	7.63091	48.9465	2.03947e-227	1.00683e-225	506.864
AA_il_2	acute_bcell	UQCR11	(Intercept)	6.73278	6.46239	7.00316	7.36897	48.8893	3.82864e-227	1.88206e-225	506.246
AA_il_2	acute_bcell	HSP90AB1	(Intercept)	8.95181	8.59212	9.31151	8.71961	48.8632	5.10716e-227	2.49991e-225	505.963
AA_il_2	acute_bcell	RNPS1	(Intercept)	6.45149	6.19218	6.7108	6.52148	48.8478	6.05233e-227	2.95007e-225	505.796
AA_il_2	acute_bcell	HMGN1	(Intercept)	7.85161	7.53461	8.16862	7.76421	48.6291	6.76552e-226	3.28384e-224	503.425
AA_il_2	acute_bcell	PAIP2	(Intercept)	6.71315	6.44096	6.98534	6.59079	48.4239	6.55078e-225	3.1663e-223	501.195
AA_il_2	acute_bcell	EIF5A	(Intercept)	7.81317	7.49551	8.13083	7.78957	48.2913	2.84952e-224	1.37157e-222	499.751
AA_il_2	acute_bcell	GAPDH	(Intercept)	9.15866	8.7857	9.53163	9.30463	48.213	6.79018e-224	3.25478e-222	498.898
AA_il_2	acute_bcell	FKBP1A	(Intercept)	6.44257	6.17897	6.70616	6.49071	47.9873	8.34643e-223	3.98421e-221	496.433
AA_il_2	acute_bcell	TXNIP	(Intercept)	9.93886	9.53206	10.3457	9.76429	47.9691	1.02301e-222	4.86332e-221	496.233
AA_il_2	acute_bcell	MT-ND5	(Intercept)	8.75713	8.39815	9.11611	8.52357	47.8957	2.31592e-222	1.09645e-220	495.43
AA_il_2	acute_bcell	GUK1	(Intercept)	6.19536	5.94123	6.44948	6.77012	47.8656	3.23844e-222	1.52696e-220	495.101
AA_il_2	acute_bcell	RBM8A	(Intercept)	6.14442	5.89163	6.39721	6.66434	47.723	1.58985e-221	7.46582e-220	493.537
AA_il_2	acute_bcell	PTPRC	(Intercept)	7.86343	7.53963	8.18722	7.7785	47.681	2.5419e-221	1.18883e-219	493.076
AA_il_2	acute_bcell	TBCA	(Intercept)	7.02193	6.73185	7.31202	7.02214	47.5269	1.4237e-220	6.6317e-219	491.383
AA_il_2	acute_bcell	HCLS1	(Intercept)	6.84855	6.56522	7.13188	7.19483	47.4587	3.05145e-220	1.41568e-218	490.634
AA_il_2	acute_bcell	PSMA7	(Intercept)	6.54576	6.27393	6.81759	7.0667	47.2793	2.27921e-219	1.05318e-217	488.657
AA_il_2	acute_bcell	ARPC2	(Intercept)	8.12437	7.78618	8.46256	8.27042	47.1666	8.08428e-219	3.7207e-217	487.413
AA_il_2	acute_bcell	SYF2	(Intercept)	6.77861	6.49534	7.06188	6.65085	46.9828	6.38322e-218	2.92615e-216	485.382
AA_il_2	acute_bcell	MS4A1	(Intercept)	9.59876	9.19664	10.0009	9.50168	46.8669	2.35558e-217	1.07556e-215	484.098
AA_il_2	acute_bcell	SNHG8	(Intercept)	6.94763	6.65638	7.23889	6.99825	46.8346	3.39231e-217	1.54283e-215	483.739
AA_il_2	acute_bcell	PRRC2C	(Intercept)	7.0598	6.76375	7.35585	7.02652	46.8204	3.98087e-217	1.80341e-215	483.582
AA_il_2	acute_bcell	SET	(Intercept)	6.32826	6.06287	6.59365	6.68347	46.8167	4.14863e-217	1.87207e-215	483.542
AA_il_2	acute_bcell	ZFP36	(Intercept)	7.68872	7.36553	8.01191	7.81412	46.7094	1.39208e-216	6.25734e-215	482.351
AA_il_2	acute_bcell	CSDE1	(Intercept)	6.87325	6.58316	7.16333	6.61026	46.5204	1.17853e-215	5.27689e-214	480.251
AA_il_2	acute_bcell	TRAPPC1	(Intercept)	6.47796	6.20452	6.75141	6.91305	46.5125	1.28925e-215	5.75037e-214	480.163
AA_il_2	acute_bcell	UBE2D2	(Intercept)	7.53297	7.21415	7.85179	7.46382	46.3907	5.12056e-215	2.2751e-213	478.806
AA_il_2	acute_bcell	LTB	(Intercept)	9.93159	9.51102	10.3522	9.68767	46.3651	6.844e-215	3.02919e-213	478.521
AA_il_2	acute_bcell	MYL12A	(Intercept)	7.86842	7.53509	8.20176	8.51791	46.3458	8.51623e-215	3.75494e-213	478.306
AA_il_2	acute_bcell	TOMM20	(Intercept)	7.17334	6.86923	7.47744	6.83559	46.3126	1.24117e-214	5.44617e-213	477.936
AA_il_2	acute_bcell	ARHGDIA	(Intercept)	6.49467	6.21933	6.77001	6.60232	46.3124	1.24462e-214	5.44617e-213	477.933
AA_il_2	acute_bcell	EIF3G	(Intercept)	6.9988	6.70047	7.29713	7.29409	46.0608	2.16578e-213	9.44118e-212	475.123
AA_il_2	acute_bcell	VIM	(Intercept)	8.16906	7.82066	8.51746	8.70992	46.0357	2.88115e-213	1.25124e-211	474.843
AA_il_2	acute_bcell	EIF4B	(Intercept)	6.81143	6.52068	7.10217	6.74729	45.9968	4.48584e-213	1.94084e-211	474.407
AA_il_2	acute_bcell	PSME1	(Intercept)	7.75078	7.41952	8.08203	8.18207	45.9392	8.64812e-213	3.72773e-211	473.762
AA_il_2	acute_bcell	ATP6V1G1	(Intercept)	7.46774	7.14771	7.78777	8.01978	45.8146	3.57629e-212	1.53581e-210	472.365
AA_il_2	acute_bcell	WDR83OS	(Intercept)	6.74962	6.45931	7.03993	6.93078	45.6481	2.39055e-211	1.0228e-209	470.496
AA_il_2	acute_bcell	MBNL1	(Intercept)	6.65027	6.36369	6.93684	6.93528	45.5619	6.40524e-211	2.73038e-209	469.527
AA_il_2	acute_bcell	CALM2	(Intercept)	7.40549	7.08505	7.72594	7.64433	45.3739	5.50779e-210	2.33919e-208	467.41
AA_il_2	acute_bcell	UFC1	(Intercept)	6.85241	6.55586	7.14896	6.61634	45.3684	5.86745e-210	2.48281e-208	467.347
AA_il_2	acute_bcell	DDT	(Intercept)	6.81219	6.51648	7.1079	6.43268	45.2298	2.87602e-209	1.21255e-207	465.783
AA_il_2	acute_bcell	RPS20	(Intercept)	7.46259	7.13863	7.78655	7.3053	45.2276	2.94864e-209	1.23864e-207	465.759
AA_il_2	acute_bcell	ZFP36L1	(Intercept)	7.93985	7.59394	8.28577	7.81555	45.0658	1.89183e-208	7.91825e-207	463.929
AA_il_2	acute_bcell	SF1	(Intercept)	7.28133	6.9641	7.59856	7.53264	45.0652	1.90591e-208	7.94838e-207	463.922
AA_il_2	acute_bcell	EIF3M	(Intercept)	6.59312	6.30512	6.88111	6.54629	44.9481	7.33028e-208	3.04602e-206	462.596
AA_il_2	acute_bcell	EIF3E	(Intercept)	7.57087	7.23943	7.90232	7.74689	44.848	2.3212e-207	9.61093e-206	461.462
AA_il_2	acute_bcell	ICAM3	(Intercept)	7.00109	6.69409	7.30809	6.56907	44.7747	5.40538e-207	2.2301e-205	460.63
AA_il_2	acute_bcell	C9orf16	(Intercept)	6.50475	6.21714	6.79236	6.69241	44.4049	3.87954e-205	1.59489e-203	456.423
AA_il_2	acute_bcell	TCEA1	(Intercept)	6.81436	6.51292	7.11579	7.14165	44.3844	4.92037e-205	2.01561e-203	456.189
AA_il_2	acute_bcell	C19orf53	(Intercept)	6.4994	6.21167	6.78713	6.79659	44.3501	7.31562e-205	2.98622e-203	455.799
AA_il_2	acute_bcell	NDUFA1	(Intercept)	7.20146	6.88255	7.52037	7.14115	44.3363	8.59129e-205	3.4946e-203	455.641
AA_il_2	acute_bcell	EIF4A2	(Intercept)	6.95064	6.64262	7.25866	7.22677	44.3047	1.23838e-204	5.01957e-203	455.281
AA_il_2	acute_bcell	LIMD2	(Intercept)	8.30763	7.93812	8.67715	8.66511	44.1417	8.21149e-204	3.31675e-202	453.418
AA_il_2	acute_bcell	LAMTOR1	(Intercept)	6.49909	6.20868	6.78949	6.52867	43.9399	8.57496e-203	3.45149e-201	451.108
AA_il_2	acute_bcell	RNASET2	(Intercept)	7.74764	7.4006	8.09469	7.60065	43.8313	3.03657e-202	1.218e-200	449.863
AA_il_2	acute_bcell	RPL36A	(Intercept)	8.36867	7.99376	8.74358	8.17486	43.8266	3.20687e-202	1.28186e-200	449.809
AA_il_2	acute_bcell	EZR	(Intercept)	7.92616	7.57058	8.28174	8.00248	43.7652	6.55798e-202	2.61234e-200	449.105
AA_il_2	acute_bcell	POMP	(Intercept)	6.63913	6.34082	6.93744	6.76921	43.6965	1.46217e-201	5.80445e-200	448.315
AA_il_2	acute_bcell	CD53	(Intercept)	7.57043	7.23017	7.91069	7.55591	43.6833	1.70496e-201	6.7451e-200	448.164
AA_il_2	acute_bcell	HNRNPA3	(Intercept)	6.77908	6.47429	7.08386	7.18229	43.6692	2.00991e-201	7.9244e-200	448.002
AA_il_2	acute_bcell	ATP5PF	(Intercept)	6.64255	6.34385	6.94125	6.77452	43.6621	2.18361e-201	8.57995e-200	447.92
AA_il_2	acute_bcell	TMEM256	(Intercept)	6.35669	6.0697	6.64368	6.07292	43.4882	1.66628e-200	6.52504e-199	445.919
AA_il_2	acute_bcell	ARGLU1	(Intercept)	6.89281	6.58069	7.20493	7.03963	43.3591	7.54897e-200	2.93771e-198	444.431
AA_il_2	acute_bcell	STK17B	(Intercept)	6.81945	6.51065	7.12825	6.85086	43.359	7.5528e-200	2.93771e-198	444.43
AA_il_2	acute_bcell	NDUFB9	(Intercept)	6.36459	6.07618	6.653	6.79331	43.3278	1.08844e-199	4.21935e-198	444.07
AA_il_2	acute_bcell	HSP90AA1	(Intercept)	7.6466	7.29914	7.99406	8.23419	43.208	4.43707e-199	1.71428e-197	442.686
AA_il_2	acute_bcell	SRRM2	(Intercept)	6.33962	6.05108	6.62816	6.56119	43.138	1.00889e-198	3.88492e-197	441.877
AA_il_2	acute_bcell	CLIC1	(Intercept)	7.57885	7.23374	7.92395	8.21352	43.1178	1.27883e-198	4.90799e-197	441.643
AA_il_2	acute_bcell	S100A6	(Intercept)	7.36295	7.02763	7.69827	8.00947	43.1114	1.37841e-198	5.27264e-197	441.569
AA_il_2	acute_bcell	PSMB6	(Intercept)	6.2073	5.9239	6.49069	6.40545	43.0046	4.83105e-198	1.84186e-196	440.334
AA_il_2	acute_bcell	UXT	(Intercept)	7.3592	7.02225	7.69615	7.2482	42.8815	2.05564e-197	7.81144e-196	438.907
AA_il_2	acute_bcell	ACTG1	(Intercept)	9.1207	8.70228	9.53912	9.11506	42.7974	5.53199e-197	2.09526e-195	437.932
AA_il_2	acute_bcell	AES	(Intercept)	6.51313	6.21415	6.81211	6.71802	42.7718	7.47925e-197	2.82354e-195	437.635
AA_il_2	acute_bcell	C11orf58	(Intercept)	6.36414	6.07168	6.65661	6.92231	42.7235	1.32136e-196	4.97209e-195	437.074
AA_il_2	acute_bcell	PGK1	(Intercept)	6.63911	6.33358	6.94464	6.95369	42.6641	2.6622e-196	9.98498e-195	436.384
AA_il_2	acute_bcell	EIF3L	(Intercept)	7.5812	7.23114	7.93125	7.29538	42.5216	1.43204e-195	5.35368e-194	434.726
AA_il_2	acute_bcell	EID1	(Intercept)	6.47408	6.17471	6.77346	6.75206	42.4586	3.01466e-195	1.1234e-193	433.992
AA_il_2	acute_bcell	CTSS	(Intercept)	7.12021	6.78997	7.45046	6.94793	42.3307	1.36889e-194	5.0847e-193	432.501
AA_il_2	acute_bcell	MDH2	(Intercept)	6.4995	6.19746	6.80155	6.39464	42.2486	3.6206e-194	1.34055e-192	431.543
AA_il_2	acute_bcell	ERH	(Intercept)	5.99489	5.71619	6.27359	6.80758	42.2321	4.40094e-194	1.62427e-192	431.35
AA_il_2	acute_bcell	MIF	(Intercept)	7.92079	7.55232	8.28925	8.3759	42.2064	5.97361e-194	2.19768e-192	431.049
AA_il_2	acute_bcell	CDC37	(Intercept)	6.16223	5.87487	6.44959	6.50546	42.1036	2.02071e-193	7.41055e-192	429.848
AA_il_2	acute_bcell	HMGN2	(Intercept)	7.73115	7.37032	8.09198	8.14152	42.068	3.08484e-193	1.12773e-191	429.431
AA_il_2	acute_bcell	JTB	(Intercept)	6.67295	6.36128	6.98462	6.71162	42.0366	4.47706e-193	1.63151e-191	429.064
AA_il_2	acute_bcell	SWAP70	(Intercept)	6.80958	6.49116	7.12801	6.61528	41.9874	8.02514e-193	2.9153e-191	428.489
AA_il_2	acute_bcell	UBE2D3	(Intercept)	7.4402	7.09225	7.78815	7.39573	41.9829	8.46918e-193	3.06696e-191	428.436
AA_il_2	acute_bcell	KMT2E	(Intercept)	7.10589	6.77291	7.43887	7.11466	41.8995	2.28173e-192	8.23703e-191	427.459
AA_il_2	acute_bcell	SEPT7	(Intercept)	7.06098	6.7294	7.39256	7.18551	41.8097	6.64269e-192	2.39054e-190	426.405
AA_il_2	acute_bcell	RBM3	(Intercept)	8.10268	7.72116	8.48419	7.77627	41.6986	2.49366e-191	8.94619e-190	425.101
AA_il_2	acute_bcell	SRRM1	(Intercept)	6.67622	6.36162	6.99081	7.07662	41.6667	3.64993e-191	1.30539e-189	424.726
AA_il_2	acute_bcell	PPP1CA	(Intercept)	7.02866	6.69744	7.35988	7.26427	41.6642	3.75732e-191	1.33965e-189	424.697
AA_il_2	acute_bcell	GTF3A	(Intercept)	6.56754	6.25785	6.87722	6.91647	41.6382	5.12377e-191	1.82123e-189	424.391
AA_il_2	acute_bcell	BTG1	(Intercept)	10.105	9.62768	10.5823	10.1954	41.5648	1.22989e-190	4.35818e-189	423.528
AA_il_2	acute_bcell	ISCU	(Intercept)	6.64209	6.32824	6.95593	7.15526	41.5527	1.42046e-190	5.01809e-189	423.386
AA_il_2	acute_bcell	POLR1D	(Intercept)	5.98776	5.70414	6.27137	6.19171	41.4517	4.74477e-190	1.67109e-188	422.197
AA_il_2	acute_bcell	UBXN4	(Intercept)	5.57177	5.30743	5.83611	6.14659	41.3838	1.06821e-189	3.75074e-188	421.397
AA_il_2	acute_bcell	DAZAP2	(Intercept)	7.78556	7.41586	8.15526	8.06941	41.3472	1.65473e-189	5.79257e-188	420.965
AA_il_2	acute_bcell	ENSA	(Intercept)	6.46275	6.15582	6.76968	6.30197	41.341	1.78212e-189	6.21967e-188	420.892
AA_il_2	acute_bcell	PAPOLA	(Intercept)	6.50218	6.19335	6.81102	6.50776	41.3373	1.86299e-189	6.48231e-188	420.848
AA_il_2	acute_bcell	EMP3	(Intercept)	7.89963	7.5232	8.27606	8.35035	41.2029	9.31183e-189	3.23034e-187	419.262
AA_il_2	acute_bcell	EIF5	(Intercept)	6.95592	6.62407	7.28777	6.86926	41.1542	1.66712e-188	5.76605e-187	418.688
AA_il_2	acute_bcell	RBM39	(Intercept)	7.20652	6.86271	7.55034	7.56207	41.1531	1.68949e-188	5.82596e-187	418.674
AA_il_2	acute_bcell	MTRNR2L12	(Intercept)	10.512	10.0065	11.0174	10.197	40.8344	7.75028e-187	2.66462e-185	414.902
AA_il_2	acute_bcell	ST13	(Intercept)	7.34417	6.99016	7.69818	6.93691	40.7314	2.67228e-186	9.16029e-185	413.681
AA_il_2	acute_bcell	GSTK1	(Intercept)	6.54115	6.22398	6.85832	6.81685	40.4923	4.76932e-185	1.63003e-183	410.838
AA_il_2	acute_bcell	UBE2N	(Intercept)	6.16991	5.87067	6.46915	6.05853	40.4824	5.37282e-185	1.83088e-183	410.721
AA_il_2	acute_bcell	YBX1	(Intercept)	7.95991	7.57382	8.34601	8.35356	40.4782	5.64818e-185	1.91905e-183	410.672
AA_il_2	acute_bcell	WASF2	(Intercept)	6.65739	6.33444	6.98035	6.27912	40.473	6.01551e-185	2.03786e-183	410.609
AA_il_2	acute_bcell	NDUFS5	(Intercept)	6.36339	6.05434	6.67244	6.44963	40.4264	1.05648e-184	3.56854e-183	410.054
AA_il_2	acute_bcell	SRSF7	(Intercept)	6.76418	6.4344	7.09397	7.07021	40.2707	6.92216e-184	2.33133e-182	408.2
AA_il_2	acute_bcell	COX8A	(Intercept)	6.51704	6.19853	6.83556	7.16724	40.1722	2.27856e-183	7.65173e-182	407.024
AA_il_2	acute_bcell	SNRPG	(Intercept)	6.39527	6.08266	6.70789	6.74012	40.1656	2.4684e-183	8.2652e-182	406.945
AA_il_2	acute_bcell	GPX4	(Intercept)	7.05696	6.71091	7.40301	7.12249	40.0392	1.14109e-182	3.80978e-181	405.435
AA_il_2	acute_bcell	PEBP1	(Intercept)	6.52637	6.20595	6.84678	7.06374	39.9912	2.04072e-182	6.79377e-181	404.861
AA_il_2	acute_bcell	BANK1	(Intercept)	8.25004	7.84489	8.6552	7.88009	39.9799	2.34171e-182	7.7734e-181	404.726
AA_il_2	acute_bcell	ENO1	(Intercept)	7.02177	6.67691	7.36662	6.80967	39.9774	2.41249e-182	7.98274e-181	404.696
AA_il_2	acute_bcell	RAC2	(Intercept)	8.13147	7.73211	8.53082	8.48316	39.9772	2.41859e-182	7.98274e-181	404.694
AA_il_2	acute_bcell	HNRNPA0	(Intercept)	7.64593	7.27006	8.0218	7.31758	39.939	3.84539e-182	1.26558e-180	404.236
AA_il_2	acute_bcell	ATP5F1B	(Intercept)	6.88539	6.54689	7.22389	7.10272	39.9374	3.92143e-182	1.28694e-180	404.217
AA_il_2	acute_bcell	SERP1	(Intercept)	7.85411	7.46714	8.24107	7.87132	39.8501	1.13124e-181	3.70199e-180	403.172
AA_il_2	acute_bcell	SP100	(Intercept)	7.4305	7.06421	7.79679	7.29995	39.8284	1.47219e-181	4.80416e-180	402.912
AA_il_2	acute_bcell	ACTR3	(Intercept)	6.74176	6.40895	7.07457	6.78493	39.7723	2.91103e-181	9.47272e-180	402.239
AA_il_2	acute_bcell	PNISR	(Intercept)	7.40475	7.03906	7.77045	7.63522	39.7558	3.55468e-181	1.15347e-179	402.042
AA_il_2	acute_bcell	LCP1	(Intercept)	6.52376	6.20129	6.84623	6.73326	39.7205	5.46033e-181	1.76688e-179	401.618
AA_il_2	acute_bcell	EIF4G2	(Intercept)	6.47684	6.15617	6.79751	6.63951	39.6562	1.19292e-180	3.84933e-179	400.847
AA_il_2	acute_bcell	TMEM230	(Intercept)	6.17397	5.86799	6.47995	5.91504	39.6162	1.94215e-180	6.24951e-179	400.366
AA_il_2	acute_bcell	ATP5IF1	(Intercept)	6.58222	6.25542	6.90902	6.95663	39.5455	4.58905e-180	1.47258e-178	399.518
AA_il_2	acute_bcell	PHB2	(Intercept)	6.78202	6.44509	7.11894	6.97426	39.5214	6.15864e-180	1.97076e-178	399.227
AA_il_2	acute_bcell	UCP2	(Intercept)	7.51158	7.1383	7.88485	7.86531	39.5101	7.06628e-180	2.25496e-178	399.092
AA_il_2	acute_bcell	AUP1	(Intercept)	5.98015	5.68194	6.27836	6.41418	39.3724	3.7838e-179	1.20415e-177	397.436
AA_il_2	acute_bcell	TRA2B	(Intercept)	6.92739	6.58168	7.2731	7.00536	39.343	5.41703e-179	1.71916e-177	397.082
AA_il_2	acute_bcell	NDUFB2	(Intercept)	6.45988	6.1363	6.78345	6.83849	39.197	3.21921e-178	1.01886e-176	395.323
AA_il_2	acute_bcell	PAK2	(Intercept)	6.25745	5.94397	6.57092	6.18473	39.192	3.4224e-178	1.08021e-176	395.262
AA_il_2	acute_bcell	KRTCAP2	(Intercept)	6.51841	6.19161	6.84522	7.00654	39.161	4.99975e-178	1.57376e-176	394.888
AA_il_2	acute_bcell	SELENOF	(Intercept)	6.52142	6.19302	6.84982	6.84288	38.9892	4.08775e-177	1.2832e-175	392.814
AA_il_2	acute_bcell	NCF1	(Intercept)	7.82776	7.43304	8.22248	8.02935	38.9361	7.83833e-177	2.45389e-175	392.172
AA_il_2	acute_bcell	RHOG	(Intercept)	6.66741	6.33108	7.00375	6.47155	38.9217	9.34192e-177	2.9167e-175	391.998
AA_il_2	acute_bcell	ADD3	(Intercept)	5.96794	5.66655	6.26932	6.22685	38.8783	1.59072e-176	4.95309e-175	391.473
AA_il_2	acute_bcell	HNRNPR	(Intercept)	5.91646	5.61751	6.21541	6.21528	38.8568	2.06917e-176	6.42556e-175	391.214
AA_il_2	acute_bcell	RAN	(Intercept)	6.73939	6.39863	7.08015	7.46215	38.8309	2.84513e-176	8.8115e-175	390.899
AA_il_2	acute_bcell	ZC3H15	(Intercept)	6.01316	5.70908	6.31725	6.43581	38.8251	3.05273e-176	9.42919e-175	390.83
AA_il_2	acute_bcell	PPIG	(Intercept)	5.85191	5.55587	6.14795	6.32012	38.8105	3.65271e-176	1.12523e-174	390.652
AA_il_2	acute_bcell	TMBIM6	(Intercept)	6.73761	6.39617	7.07904	7.29494	38.7441	8.24272e-176	2.53244e-174	389.849
AA_il_2	acute_bcell	SNX3	(Intercept)	7.85455	7.45647	8.25262	7.81986	38.74	8.67237e-176	2.65738e-174	389.799
AA_il_2	acute_bcell	MTDH	(Intercept)	6.51647	6.18605	6.84689	7.12384	38.7217	1.08588e-175	3.31853e-174	389.577
AA_il_2	acute_bcell	EIF2S3	(Intercept)	6.7992	6.4544	7.14399	6.58407	38.7171	1.14879e-175	3.50153e-174	389.521
AA_il_2	acute_bcell	MRPS21	(Intercept)	6.45715	6.12934	6.78497	6.69038	38.674	1.94862e-175	5.92381e-174	389
AA_il_2	acute_bcell	RAP1B	(Intercept)	6.03996	5.73263	6.34728	6.38993	38.5872	5.66381e-175	1.71728e-173	387.946
AA_il_2	acute_bcell	MAP1LC3B	(Intercept)	5.65377	5.3654	5.94214	6.24391	38.4942	1.77601e-174	5.3708e-173	386.818
AA_il_2	acute_bcell	ANKRD12	(Intercept)	6.59168	6.25527	6.92809	6.52446	38.4706	2.3764e-174	7.16768e-173	386.531
AA_il_2	acute_bcell	SRSF10	(Intercept)	6.15056	5.83651	6.46462	6.51152	38.4515	3.00382e-174	9.03649e-173	386.299
AA_il_2	acute_bcell	PRDX6	(Intercept)	6.45885	6.12897	6.78874	6.30326	38.4414	3.40169e-174	1.02068e-172	386.176
AA_il_2	acute_bcell	CD79B	(Intercept)	7.69102	7.29812	8.08392	8.02041	38.4335	3.75014e-174	1.12232e-172	386.08
AA_il_2	acute_bcell	PLP2	(Intercept)	7.07024	6.70842	7.43207	6.79531	38.3654	8.66578e-174	2.58675e-172	385.253
AA_il_2	acute_bcell	NPC2	(Intercept)	6.19375	5.87663	6.51086	6.35801	38.3476	1.07913e-173	3.21293e-172	385.037
AA_il_2	acute_bcell	TSC22D3	(Intercept)	10.5129	9.97446	11.0514	10.0765	38.3322	1.30513e-173	3.87579e-172	384.849
AA_il_2	acute_bcell	ATP6V1F	(Intercept)	6.20064	5.88245	6.51883	6.57032	38.2605	3.15777e-173	9.35348e-172	383.976
AA_il_2	acute_bcell	ARID5B	(Intercept)	6.5111	6.17677	6.84542	6.34876	38.2375	4.19292e-173	1.23879e-171	383.697
AA_il_2	acute_bcell	EML4	(Intercept)	6.48193	6.14896	6.8149	6.36895	38.2212	5.12916e-173	1.51153e-171	383.497
AA_il_2	acute_bcell	SUMO1	(Intercept)	5.7947	5.4965	6.09289	6.24786	38.1537	1.17861e-172	3.46445e-171	382.676
AA_il_2	acute_bcell	SOD1	(Intercept)	6.69163	6.34586	7.03741	7.06738	37.9965	8.21682e-172	2.40916e-170	380.758
AA_il_2	acute_bcell	SRSF11	(Intercept)	6.14824	5.83016	6.46631	6.49659	37.9508	1.44407e-171	4.22326e-170	380.202
AA_il_2	acute_bcell	FUS	(Intercept)	6.34638	6.01771	6.67504	6.75656	37.9124	2.32392e-171	6.77928e-170	379.732
AA_il_2	acute_bcell	SAP18	(Intercept)	6.67199	6.32633	7.01765	7.19667	37.8976	2.78791e-171	8.11234e-170	379.552
AA_il_2	acute_bcell	CD99	(Intercept)	6.58988	6.24845	6.93132	7.01022	37.8945	2.89927e-171	8.41518e-170	379.513
AA_il_2	acute_bcell	MED10	(Intercept)	6.08361	5.7669	6.40031	6.34011	37.7153	2.66542e-170	7.71703e-169	377.322
AA_il_2	acute_bcell	FIS1	(Intercept)	6.29843	5.96995	6.62692	6.42596	37.6458	6.30417e-170	1.82065e-168	376.472
AA_il_2	acute_bcell	PSAP	(Intercept)	6.49675	6.15753	6.83597	6.76269	37.6024	1.08016e-169	3.11172e-168	375.94
AA_il_2	acute_bcell	UQCR10	(Intercept)	6.6201	6.27434	6.96586	7.11295	37.5919	1.2301e-169	3.53485e-168	375.812
AA_il_2	acute_bcell	SNX2	(Intercept)	6.9367	6.57335	7.30006	7.41791	37.4826	4.77166e-169	1.3678e-167	374.473
AA_il_2	acute_bcell	TMEM50A	(Intercept)	5.76211	5.45974	6.06448	5.99356	37.4149	1.10741e-168	3.16653e-167	373.642
AA_il_2	acute_bcell	POLD4	(Intercept)	7.22694	6.847	7.60687	7.35476	37.3466	2.58613e-168	7.37652e-167	372.804
AA_il_2	acute_bcell	ATP5ME	(Intercept)	6.27529	5.94445	6.60613	6.73406	37.241	9.61732e-168	2.73644e-166	371.506
AA_il_2	acute_bcell	PRR13	(Intercept)	7.28666	6.90211	7.67122	7.61724	37.2031	1.54038e-167	4.3721e-166	371.041
AA_il_2	acute_bcell	SMCHD1	(Intercept)	6.95768	6.59039	7.32497	6.98478	37.193	1.74702e-167	4.94647e-166	370.917
AA_il_2	acute_bcell	BLK	(Intercept)	6.96568	6.59773	7.33364	6.83214	37.1682	2.38064e-167	6.72401e-166	370.611
AA_il_2	acute_bcell	UBE2I	(Intercept)	6.57411	6.22644	6.92178	6.88706	37.1255	4.05174e-167	1.1416e-165	370.086
AA_il_2	acute_bcell	CAPZB	(Intercept)	7.00105	6.63041	7.37169	7.03166	37.0864	6.5882e-167	1.85175e-165	369.605
AA_il_2	acute_bcell	SELENOH	(Intercept)	6.95449	6.5863	7.32269	7.33229	37.0845	6.75362e-167	1.89364e-165	369.581
AA_il_2	acute_bcell	SPCS1	(Intercept)	6.68392	6.32976	7.03809	7.17275	37.0535	9.9323e-167	2.77816e-165	369.2
AA_il_2	acute_bcell	VCP	(Intercept)	5.88947	5.57675	6.20219	6.2149	36.9763	2.60182e-166	7.25996e-165	368.249
AA_il_2	acute_bcell	TBCB	(Intercept)	5.77419	5.46757	6.08082	5.94616	36.9733	2.70017e-166	7.51622e-165	368.212
AA_il_2	acute_bcell	ILF2	(Intercept)	5.95597	5.63967	6.27227	6.1657	36.9711	2.77345e-166	7.70166e-165	368.185
AA_il_2	acute_bcell	RTRAF	(Intercept)	6.05519	5.73344	6.37694	6.59135	36.9497	3.62517e-166	1.00427e-164	367.921
AA_il_2	acute_bcell	CD55	(Intercept)	6.71293	6.35544	7.07042	6.24888	36.8684	9.99716e-166	2.76285e-164	366.919
AA_il_2	acute_bcell	LDHB	(Intercept)	6.65589	6.30049	7.01129	7.02085	36.7701	3.41152e-165	9.4057e-164	365.706
AA_il_2	acute_bcell	BLOC1S2	(Intercept)	6.35353	6.01424	6.69282	6.02771	36.7661	3.58471e-165	9.85966e-164	365.657
AA_il_2	acute_bcell	TXNL1	(Intercept)	5.79595	5.48609	6.10581	5.66579	36.7255	5.95632e-165	1.63438e-163	365.155
AA_il_2	acute_bcell	HSPA8	(Intercept)	7.66025	7.25043	8.07006	7.73945	36.6995	8.24185e-165	2.25616e-163	364.834
AA_il_2	acute_bcell	LAMTOR5	(Intercept)	6.38625	6.04447	6.72803	6.69877	36.6863	9.71966e-165	2.65441e-163	364.672
AA_il_2	acute_bcell	CD48	(Intercept)	6.85672	6.48955	7.22389	7.22156	36.6652	1.26641e-164	3.45036e-163	364.41
AA_il_2	acute_bcell	BRK1	(Intercept)	6.58533	6.2309	6.93975	6.80926	36.4804	1.27922e-163	3.47707e-162	362.125
AA_il_2	acute_bcell	CYCS	(Intercept)	6.5398	6.18779	6.89181	6.67976	36.4766	1.34087e-163	3.63607e-162	362.078
AA_il_2	acute_bcell	OXA1L	(Intercept)	5.7209	5.41276	6.02904	6.11291	36.452	1.827e-163	4.94274e-162	361.773
AA_il_2	acute_bcell	ATP6V0B	(Intercept)	6.14443	5.81301	6.47584	6.5781	36.4015	3.43909e-163	9.28233e-162	361.148
AA_il_2	acute_bcell	EVL	(Intercept)	6.86455	6.49397	7.23513	7.02954	36.3694	5.14226e-163	1.38469e-161	360.75
AA_il_2	acute_bcell	VPS28	(Intercept)	6.12318	5.79228	6.45408	6.39226	36.3314	8.28419e-163	2.22556e-161	360.279
AA_il_2	acute_bcell	PSMB1	(Intercept)	6.18367	5.8483	6.51904	6.8507	36.2017	4.21793e-162	1.13052e-160	358.671
AA_il_2	acute_bcell	XRCC6	(Intercept)	6.22322	5.88552	6.56092	6.66081	36.1815	5.43064e-162	1.45219e-160	358.421
AA_il_2	acute_bcell	SCAND1	(Intercept)	6.46125	6.11062	6.81189	6.87869	36.1795	5.57086e-162	1.48625e-160	358.396
AA_il_2	acute_bcell	ISG20	(Intercept)	7.81801	7.39371	8.24232	8.3632	36.1762	5.8098e-162	1.54642e-160	358.354
AA_il_2	acute_bcell	NEMF	(Intercept)	5.80754	5.49208	6.12301	5.68368	36.1445	8.64385e-162	2.29549e-160	357.961
AA_il_2	acute_bcell	TRBC2	(Intercept)	6.99539	6.61451	7.37628	7.12413	36.0601	2.49641e-161	6.61435e-160	356.913
AA_il_2	acute_bcell	ATP5MC3	(Intercept)	6.75796	6.38998	7.12594	7.19719	36.0578	2.57245e-161	6.80021e-160	356.884
AA_il_2	acute_bcell	RALGPS2	(Intercept)	7.15637	6.76642	7.54632	7.22779	36.0317	3.57082e-161	9.41784e-160	356.56
AA_il_2	acute_bcell	FAM49B	(Intercept)	5.66116	5.35245	5.96986	5.92836	36.0051	4.99063e-161	1.31325e-159	356.229
AA_il_2	acute_bcell	NDUFB10	(Intercept)	6.14906	5.8135	6.48461	6.48589	35.9788	6.94635e-161	1.82373e-159	355.902
AA_il_2	acute_bcell	SERBP1	(Intercept)	6.2117	5.87271	6.55069	6.82527	35.9774	7.06896e-161	1.85171e-159	355.885
AA_il_2	acute_bcell	CNPY3	(Intercept)	6.63502	6.27257	6.99747	6.83539	35.9417	1.10732e-160	2.89406e-159	355.441
AA_il_2	acute_bcell	DGUOK	(Intercept)	5.98852	5.66131	6.31574	5.96684	35.9331	1.23407e-160	3.21806e-159	355.334
AA_il_2	acute_bcell	ATP5PB	(Intercept)	6.41085	6.06055	6.76115	6.52777	35.9317	1.25596e-160	3.26775e-159	355.317
AA_il_2	acute_bcell	PKM	(Intercept)	7.01069	6.62704	7.39435	6.81145	35.8777	2.47764e-160	6.43185e-159	354.645
AA_il_2	acute_bcell	PRPF40A	(Intercept)	5.63029	5.32187	5.93871	5.78928	35.8419	3.88831e-160	1.00712e-158	354.2
AA_il_2	acute_bcell	CMTM6	(Intercept)	6.09419	5.75994	6.42843	6.35605	35.7973	6.8188e-160	1.76221e-158	353.644
AA_il_2	acute_bcell	GRB2	(Intercept)	6.71189	6.34346	7.08032	7.04338	35.7681	9.85857e-160	2.5421e-158	353.28
AA_il_2	acute_bcell	GYPC	(Intercept)	6.49327	6.13637	6.85017	6.63453	35.7208	1.7895e-159	4.60407e-158	352.691
AA_il_2	acute_bcell	CTSH	(Intercept)	6.78508	6.41204	7.15812	6.57572	35.7116	2.00897e-159	5.15725e-158	352.576
AA_il_2	acute_bcell	RBBP4	(Intercept)	6.1024	5.76609	6.43871	6.05769	35.6256	5.94414e-159	1.52254e-157	351.504
AA_il_2	acute_bcell	SNRPD3	(Intercept)	6.04467	5.71153	6.37781	6.41973	35.6243	6.04553e-159	1.54509e-157	351.487
AA_il_2	acute_bcell	SMARCB1	(Intercept)	6.2441	5.89939	6.58882	6.38094	35.5643	1.28792e-158	3.28433e-157	350.74
AA_il_2	acute_bcell	RBMX	(Intercept)	5.8357	5.51339	6.158	6.19999	35.5492	1.55937e-158	3.96782e-157	350.551
AA_il_2	acute_bcell	LMBRD1	(Intercept)	5.97461	5.64442	6.30479	6.15111	35.5268	2.06747e-158	5.2491e-157	350.272
AA_il_2	acute_bcell	ATP6V0C	(Intercept)	6.89855	6.51677	7.28034	7.14297	35.4768	3.88871e-158	9.85139e-157	349.647
AA_il_2	acute_bcell	CYTIP	(Intercept)	6.23541	5.88992	6.5809	6.15893	35.4354	6.56578e-158	1.65969e-156	349.13
AA_il_2	acute_bcell	BCLAF1	(Intercept)	6.3283	5.97753	6.67906	6.23984	35.4223	7.74009e-158	1.95226e-156	348.967
AA_il_2	acute_bcell	GNG5	(Intercept)	6.49886	6.13822	6.85949	7.10098	35.3815	1.29636e-157	3.26265e-156	348.457
AA_il_2	acute_bcell	TRMT112	(Intercept)	6.42785	6.07096	6.78474	6.90192	35.3617	1.66593e-157	4.18367e-156	348.209
AA_il_2	acute_bcell	DNAJC4	(Intercept)	5.6024	5.29132	5.91347	5.80981	35.3602	1.69761e-157	4.25398e-156	348.191
AA_il_2	acute_bcell	MEF2C	(Intercept)	7.02927	6.63814	7.4204	7.52223	35.2853	4.38e-157	1.09519e-155	347.254
AA_il_2	acute_bcell	THRAP3	(Intercept)	5.85894	5.53285	6.18502	6.17424	35.277	4.86248e-157	1.21321e-155	347.15
AA_il_2	acute_bcell	NDUFS7	(Intercept)	5.72329	5.40473	6.04184	6.18578	35.2749	4.99311e-157	1.24311e-155	347.124
AA_il_2	acute_bcell	VAMP8	(Intercept)	6.0149	5.68007	6.34974	6.46711	35.2695	5.34722e-157	1.32841e-155	347.056
AA_il_2	acute_bcell	PPP1R2	(Intercept)	5.98758	5.65377	6.32139	6.35281	35.2172	1.03707e-156	2.57086e-155	346.401
AA_il_2	acute_bcell	S100A4	(Intercept)	7.60009	7.17638	8.02381	7.61456	35.2167	1.04284e-156	2.57963e-155	346.396
AA_il_2	acute_bcell	ATP5F1C	(Intercept)	5.84974	5.52358	6.17591	6.28984	35.2127	1.09699e-156	2.70778e-155	346.346
AA_il_2	acute_bcell	YWHAQ	(Intercept)	5.93015	5.59949	6.26082	6.2787	35.2114	1.11621e-156	2.74936e-155	346.329
AA_il_2	acute_bcell	COX7B	(Intercept)	6.14707	5.80392	6.49022	6.68033	35.1717	1.84497e-156	4.5347e-155	345.832
AA_il_2	acute_bcell	C19orf70	(Intercept)	5.66364	5.34683	5.98045	5.99471	35.0993	4.61695e-156	1.13238e-154	344.925
AA_il_2	acute_bcell	NDUFA2	(Intercept)	5.76952	5.44634	6.0927	6.09807	35.0513	8.4748e-156	2.07417e-154	344.325
AA_il_2	acute_bcell	CNN2	(Intercept)	7.22788	6.82284	7.63293	7.24798	35.0356	1.03453e-155	2.52662e-154	344.127
AA_il_2	acute_bcell	SEC62	(Intercept)	6.86739	6.48247	7.25232	7.40862	35.0286	1.13001e-155	2.75398e-154	344.04
AA_il_2	acute_bcell	TRIR	(Intercept)	6.99695	6.60451	7.38939	7.43175	35.0057	1.5107e-155	3.67403e-154	343.753
AA_il_2	acute_bcell	MTPN	(Intercept)	6.66158	6.28718	7.03599	6.77621	34.9333	3.78636e-155	9.18908e-154	342.845
AA_il_2	acute_bcell	NCOR1	(Intercept)	6.35143	5.99399	6.70887	6.22058	34.8878	6.74077e-155	1.63248e-153	342.274
AA_il_2	acute_bcell	ATP5PD	(Intercept)	6.39653	6.03633	6.75674	6.2582	34.8661	8.8831e-155	2.14681e-153	342.001
AA_il_2	acute_bcell	PSME2	(Intercept)	6.83002	6.44478	7.21525	7.33708	34.8096	1.8214e-154	4.39265e-153	341.291
AA_il_2	acute_bcell	NEDD8	(Intercept)	6.00169	5.66291	6.34048	6.31011	34.7817	2.59571e-154	6.247e-153	340.941
AA_il_2	acute_bcell	SCAF11	(Intercept)	5.59477	5.27891	5.91063	6.01607	34.7771	2.7501e-154	6.60481e-153	340.884
AA_il_2	acute_bcell	TPI1	(Intercept)	6.72136	6.3418	7.10091	7.11965	34.7686	3.0653e-154	7.34656e-153	340.777
AA_il_2	acute_bcell	FOXP1	(Intercept)	7.38517	6.96694	7.8034	7.13645	34.6699	1.07443e-153	2.56975e-152	339.537
AA_il_2	acute_bcell	TSTD1	(Intercept)	6.77395	6.38952	7.15838	7.08518	34.5962	2.74258e-153	6.54593e-152	338.61
AA_il_2	acute_bcell	POU2F2	(Intercept)	6.5352	6.16404	6.90635	6.87559	34.5704	3.80918e-153	9.07292e-152	338.285
AA_il_2	acute_bcell	HNRNPM	(Intercept)	5.8968	5.56178	6.23182	6.27894	34.5579	4.4623e-153	1.06067e-151	338.129
AA_il_2	acute_bcell	NUTF2	(Intercept)	5.5338	5.21892	5.84869	5.79519	34.5048	8.77452e-153	2.08138e-151	337.46
AA_il_2	acute_bcell	TAX1BP1	(Intercept)	6.13696	5.78759	6.48634	5.81502	34.488	1.08747e-152	2.57428e-151	337.248
AA_il_2	acute_bcell	SNRPD1	(Intercept)	5.84291	5.50973	6.1761	5.96513	34.431	2.24538e-152	5.30443e-151	336.531
AA_il_2	acute_bcell	SUB1	(Intercept)	7.61631	7.18198	8.05064	8.38735	34.4296	2.28641e-152	5.39033e-151	336.513
AA_il_2	acute_bcell	NME2	(Intercept)	6.89994	6.50553	7.29436	6.87523	34.3476	6.5024e-152	1.52985e-150	335.479
AA_il_2	acute_bcell	TMEM219	(Intercept)	5.63036	5.30836	5.95236	5.92517	34.3305	8.08224e-152	1.89768e-150	335.264
AA_il_2	acute_bcell	PDIA3	(Intercept)	5.88214	5.54508	6.21921	6.53597	34.263	1.91212e-151	4.48048e-150	334.412
AA_il_2	acute_bcell	OCIAD1	(Intercept)	5.92028	5.58038	6.26018	5.90651	34.1973	4.41999e-151	1.0336e-149	333.584
AA_il_2	acute_bcell	ERGIC3	(Intercept)	5.4177	5.10634	5.72906	5.9199	34.1629	6.85743e-151	1.60034e-149	333.149
AA_il_2	acute_bcell	WSB1	(Intercept)	6.31687	5.9537	6.68003	6.29182	34.1505	8.03145e-151	1.87055e-149	332.993
AA_il_2	acute_bcell	SSR4	(Intercept)	7.40218	6.97621	7.82815	7.73781	34.118	1.21535e-150	2.82488e-149	332.583
AA_il_2	acute_bcell	PDCD4	(Intercept)	6.02684	5.67976	6.37391	6.15427	34.0934	1.66488e-150	3.86199e-149	332.272
AA_il_2	acute_bcell	TOMM5	(Intercept)	5.99775	5.65209	6.34341	5.99207	34.0675	2.31647e-150	5.3627e-149	331.945
AA_il_2	acute_bcell	TKT	(Intercept)	6.63369	6.25079	7.01658	6.22823	34.0155	4.5003e-150	1.03975e-148	331.288
AA_il_31	acute_bcell	RPLP1	(Intercept)	12.8567	12.7116	13.0018	12.6516	173.976	0	0	1249.97
AA_il_31	acute_bcell	RPS15	(Intercept)	11.8445	11.7087	11.9804	11.6411	171.166	0	0	1240.77
AA_il_31	acute_bcell	RPL41	(Intercept)	13.2259	13.0711	13.3808	13.064	167.66	0	0	1229.02
AA_il_31	acute_bcell	RPL28	(Intercept)	12.208	12.0484	12.3676	12.287	150.183	0	0	1165.51
AA_il_31	acute_bcell	RPS19	(Intercept)	12.0976	11.9371	12.2581	11.8787	147.961	0	0	1156.79
AA_il_31	acute_bcell	RPS12	(Intercept)	12.6586	12.4868	12.8303	12.4344	144.699	0	0	1143.7
AA_il_31	acute_bcell	RPL35	(Intercept)	10.713	10.5676	10.8584	10.5066	144.642	0	0	1143.47
AA_il_31	acute_bcell	RPS13	(Intercept)	11.925	11.7624	12.0877	11.5993	143.952	0	0	1140.66
AA_il_31	acute_bcell	RPL11	(Intercept)	12.2492	12.0808	12.4176	11.9675	142.844	0	0	1136.1
AA_il_31	acute_bcell	RPL19	(Intercept)	12.1987	12.0304	12.367	11.911	142.312	0	0	1133.9
AA_il_31	acute_bcell	RPLP0	(Intercept)	11.1918	11.0359	11.3478	11.0038	140.943	0	0	1128.19
AA_il_31	acute_bcell	RPL29	(Intercept)	11.7991	11.6344	11.9638	11.4636	140.647	0	0	1126.95
AA_il_31	acute_bcell	RPL32	(Intercept)	12.5008	12.3261	12.6755	12.2058	140.455	0	0	1126.14
AA_il_31	acute_bcell	RPL10	(Intercept)	12.97	12.7887	13.1514	12.5379	140.425	0	0	1126.01
AA_il_31	acute_bcell	PTMA	(Intercept)	11.1771	11.0195	11.3347	11.1977	139.239	0	0	1121
AA_il_31	acute_bcell	RPL18	(Intercept)	11.6052	11.4413	11.7691	11.2983	139.025	0	0	1120.09
AA_il_31	acute_bcell	RPL7A	(Intercept)	11.6054	11.441	11.7698	11.2778	138.625	0	0	1118.38
AA_il_31	acute_bcell	RPS15A	(Intercept)	12.2151	12.0419	12.3882	11.8526	138.515	0	0	1117.91
AA_il_31	acute_bcell	RPS24	(Intercept)	11.3866	11.225	11.5483	11.2206	138.325	0	0	1117.1
AA_il_31	acute_bcell	FTL	(Intercept)	10.622	10.4704	10.7736	10.6232	137.562	0	0	1113.81
AA_il_31	acute_bcell	RPS7	(Intercept)	11.5114	11.3453	11.6774	11.1786	136.109	0	0	1107.51
AA_il_31	acute_bcell	FAU	(Intercept)	11.6374	11.4689	11.806	11.4722	135.545	0	0	1105.04
AA_il_31	acute_bcell	RPL35A	(Intercept)	11.3581	11.1933	11.5228	11.0827	135.385	0	0	1104.34
AA_il_31	acute_bcell	RPL14	(Intercept)	11.1855	11.0227	11.3483	11.0038	134.891	0	0	1102.17
AA_il_31	acute_bcell	RPS8	(Intercept)	12.425	12.244	12.606	11.9945	134.76	0	0	1101.59
AA_il_31	acute_bcell	RPL24	(Intercept)	10.5203	10.3655	10.6751	10.2655	133.428	0	0	1095.67
AA_il_31	acute_bcell	RPS3	(Intercept)	11.8651	11.6893	12.0408	11.4485	132.545	0	0	1091.71
AA_il_31	acute_bcell	RPL18A	(Intercept)	12.3876	12.2036	12.5716	12.0235	132.202	0	0	1090.17
AA_il_31	acute_bcell	RPS23	(Intercept)	12.5587	12.3716	12.7458	12.1261	131.795	0	0	1088.33
AA_il_31	acute_bcell	RPS28	(Intercept)	12.1012	11.9184	12.284	11.9609	129.963	0	0	1079.96
AA_il_31	acute_bcell	COX7C	(Intercept)	9.09674	8.95889	9.23458	8.9853	129.569	0	0	1078.15
AA_il_31	acute_bcell	TMSB10	(Intercept)	11.4979	11.3229	11.6729	11.645	128.996	0	0	1075.49
AA_il_31	acute_bcell	RPL6	(Intercept)	10.956	10.789	11.1231	10.661	128.773	0	0	1074.46
AA_il_31	acute_bcell	RPL15	(Intercept)	10.8482	10.6827	11.0136	10.5501	128.732	0	0	1074.27
AA_il_31	acute_bcell	B2M	(Intercept)	12.3282	12.14	12.5164	12.6103	128.589	0	0	1073.6
AA_il_31	acute_bcell	RPL36	(Intercept)	11.2859	11.1128	11.459	11.2592	128.012	0	0	1070.91
AA_il_31	acute_bcell	RPS4X	(Intercept)	11.9665	11.781	12.152	11.3222	126.645	0	0	1064.47
AA_il_31	acute_bcell	RPS27A	(Intercept)	12.1397	11.9511	12.3284	11.7283	126.355	0	0	1063.1
AA_il_31	acute_bcell	RPS18	(Intercept)	12.3625	12.1704	12.5546	12.0017	126.351	0	0	1063.08
AA_il_31	acute_bcell	COX4I1	(Intercept)	9.48206	9.33443	9.62969	9.2273	126.102	0	0	1061.9
AA_il_31	acute_bcell	RPLP2	(Intercept)	11.0978	10.9233	11.2723	10.7417	124.878	0	0	1056.04
AA_il_31	acute_bcell	NACA	(Intercept)	10.4881	10.3225	10.6537	10.2831	124.349	0	0	1053.49
AA_il_31	acute_bcell	RPL22	(Intercept)	10.5183	10.3514	10.6852	10.2146	123.714	0	0	1050.41
AA_il_31	acute_bcell	RPL30	(Intercept)	12.4995	12.2995	12.6995	12.2244	122.701	0	0	1045.47
AA_il_31	acute_bcell	RPS25	(Intercept)	11.4383	11.2532	11.6233	11.1212	121.38	0	0	1038.95
AA_il_31	acute_bcell	RPS5	(Intercept)	11.5117	11.324	11.6993	11.0064	120.45	0	0	1034.32
AA_il_31	acute_bcell	SRP14	(Intercept)	8.34526	8.20897	8.48154	8.35476	120.222	0	0	1033.17
AA_il_31	acute_bcell	RPL12	(Intercept)	11.7953	11.6025	11.9881	11.5829	120.137	0	0	1032.75
AA_il_31	acute_bcell	RPS14	(Intercept)	11.8949	11.7003	12.0894	11.3562	120.047	0	0	1032.3
AA_il_31	acute_bcell	RPL13	(Intercept)	12.7412	12.5304	12.9521	12.2758	118.648	0	0	1025.23
AA_il_31	acute_bcell	RPL34	(Intercept)	12.2527	12.0488	12.4566	11.866	117.987	0	0	1021.85
AA_il_31	acute_bcell	RPL8	(Intercept)	11.6219	11.4255	11.8183	11.3692	116.204	0	0	1012.65
AA_il_31	acute_bcell	RPS6	(Intercept)	11.522	11.3264	11.7177	11.0407	115.649	0	0	1009.76
AA_il_31	acute_bcell	RACK1	(Intercept)	10.8441	10.6588	11.0294	10.543	114.885	0	0	1005.75
AA_il_31	acute_bcell	RPL5	(Intercept)	10.9932	10.8041	11.1823	10.6194	114.141	0	0	1001.82
AA_il_31	acute_bcell	UBA52	(Intercept)	10.1298	9.9551	10.3045	9.92687	113.852	0	0	1000.29
AA_il_31	acute_bcell	TPT1	(Intercept)	11.0781	10.8839	11.2723	10.7854	112.002	0	0	990.368
AA_il_31	acute_bcell	RPL39	(Intercept)	12.4684	12.2484	12.6883	12.1929	111.284	0	0	986.474
AA_il_31	acute_bcell	H3F3A	(Intercept)	9.19269	9.03	9.35538	9.2155	110.937	0	0	984.578
AA_il_31	acute_bcell	NPM1	(Intercept)	9.10346	8.94124	9.26568	8.99589	110.181	0	0	980.434
AA_il_31	acute_bcell	SERF2	(Intercept)	9.3124	9.14556	9.47924	9.38824	109.587	0	0	977.156
AA_il_31	acute_bcell	EEF1D	(Intercept)	9.77781	9.60068	9.95493	9.70545	108.385	0	0	970.469
AA_il_31	acute_bcell	EEF1A1	(Intercept)	13.2483	13.0073	13.4892	12.8057	107.946	0	0	968.006
AA_il_31	acute_bcell	RPS9	(Intercept)	10.9186	10.7197	11.1175	10.6456	107.772	0	0	967.027
AA_il_31	acute_bcell	RPL37	(Intercept)	11.3961	11.188	11.6043	11.2274	107.473	0	0	965.341
AA_il_31	acute_bcell	RPL9	(Intercept)	11.136	10.9312	11.3408	10.7116	106.75	0	0	961.245
AA_il_31	acute_bcell	BTF3	(Intercept)	9.5731	9.39544	9.75077	9.26612	105.791	0	0	955.773
AA_il_31	acute_bcell	RPL23A	(Intercept)	10.5023	10.3071	10.6974	10.3115	105.64	0	0	954.906
AA_il_31	acute_bcell	CFL1	(Intercept)	9.17596	9.00233	9.34959	9.20796	103.76	0	0	944.004
AA_il_31	acute_bcell	MT-CO2	(Intercept)	12.3718	12.1326	12.6109	12.0236	101.569	0	0	931.045
AA_il_31	acute_bcell	RPS3A	(Intercept)	11.858	11.6275	12.0885	11.4115	101.003	0	0	927.65
AA_il_31	acute_bcell	RPSA	(Intercept)	10.8468	10.6354	11.0581	10.4317	100.769	0	0	926.241
AA_il_31	acute_bcell	ATP5MC2	(Intercept)	8.84921	8.67638	9.02205	8.79728	100.526	0	0	924.778
AA_il_31	acute_bcell	RPL36AL	(Intercept)	8.74572	8.57445	8.91699	8.86838	100.26	0	0	923.164
AA_il_31	acute_bcell	TMSB4X	(Intercept)	11.2189	10.998	11.4399	11.5002	99.697	0	0	919.747
AA_il_31	acute_bcell	RPS21	(Intercept)	11.4502	11.2235	11.677	11.2232	99.141	0	0	916.351
AA_il_31	acute_bcell	EEF1B2	(Intercept)	10.7191	10.5059	10.9323	10.1295	98.712	0	0	913.718
AA_il_31	acute_bcell	RPS16	(Intercept)	10.2627	10.057	10.4684	10.1087	97.9542	0	0	909.038
AA_il_31	acute_bcell	SNRPD2	(Intercept)	8.21576	8.05102	8.38051	8.05281	97.9146	0	0	908.793
AA_il_31	acute_bcell	RPS11	(Intercept)	9.74837	9.55228	9.94446	9.51258	97.6075	0	0	906.886
AA_il_31	acute_bcell	RPL7	(Intercept)	9.29255	9.1046	9.48051	9.08435	97.0698	0	0	903.532
AA_il_31	acute_bcell	RPL21	(Intercept)	10.8227	10.6023	11.0431	10.5391	96.4137	0	0	899.416
AA_il_31	acute_bcell	MYL6	(Intercept)	8.35368	8.18049	8.52686	8.62077	94.7029	0	0	888.551
AA_il_31	acute_bcell	RPS27	(Intercept)	12.6399	12.3772	12.9027	12.4616	94.4586	0	0	886.985
AA_il_31	acute_bcell	UBB	(Intercept)	8.31456	8.14009	8.48902	8.38561	93.5704	0	0	881.254
AA_il_31	acute_bcell	ARPC3	(Intercept)	8.96949	8.77948	9.1595	8.98155	92.6821	0	0	875.471
AA_il_31	acute_bcell	CALM1	(Intercept)	8.31528	8.13519	8.49537	8.46294	90.6554	0	0	862.075
AA_il_31	acute_bcell	CD74	(Intercept)	13.6725	13.3759	13.9692	13.4968	90.4884	0	0	860.958
AA_il_31	acute_bcell	RPL37A	(Intercept)	10.0386	9.81704	10.2601	10.0013	88.9707	0	0	850.721
AA_il_31	acute_bcell	RPL3	(Intercept)	11.4597	11.2067	11.7127	10.9112	88.9252	0	0	850.411
AA_il_31	acute_bcell	SLC25A6	(Intercept)	8.98071	8.78117	9.18026	8.59752	88.3638	0	0	846.581
AA_il_31	acute_bcell	MALAT1	(Intercept)	12.465	12.1872	12.7427	12.763	88.1202	0	0	844.912
AA_il_31	acute_bcell	PFN1	(Intercept)	9.62009	9.40416	9.83601	9.63726	87.4746	0	0	840.468
AA_il_31	acute_bcell	ACTB	(Intercept)	11.2126	10.9588	11.4664	11.3055	86.7356	0	0	835.343
AA_il_31	acute_bcell	OST4	(Intercept)	7.84525	7.66716	8.02333	7.86965	86.4945	0	0	833.662
AA_il_31	acute_bcell	OAZ1	(Intercept)	8.96038	8.75476	9.166	9.05701	85.5585	0	0	827.095
AA_il_31	acute_bcell	TMA7	(Intercept)	8.46207	8.26642	8.65773	8.36653	84.9168	0	0	822.555
AA_il_31	acute_bcell	HNRNPA1	(Intercept)	9.26951	9.0541	9.48492	9.14791	84.4888	0	0	819.509
AA_il_31	acute_bcell	COMMD6	(Intercept)	8.70383	8.49697	8.91068	8.34387	82.6116	0	0	805.983
AA_il_31	acute_bcell	GABARAP	(Intercept)	7.89568	7.70559	8.08578	8.02265	81.5496	0	0	798.206
AA_il_31	acute_bcell	COX6C	(Intercept)	7.5798	7.39702	7.76258	7.78434	81.4209	0	0	797.258
AA_il_31	acute_bcell	ELOB	(Intercept)	7.36001	7.18169	7.53834	7.50183	81.0335	0	0	794.395
AA_il_31	acute_bcell	EEF2	(Intercept)	9.93797	9.69605	10.1799	9.47437	80.6551	0	0	791.586
AA_il_31	acute_bcell	RPL27A	(Intercept)	9.13279	8.9099	9.35569	8.83973	80.4468	0	0	790.034
AA_il_31	acute_bcell	CHCHD2	(Intercept)	8.1637	7.96444	8.36296	8.32835	80.4412	0	0	789.993
AA_il_31	acute_bcell	HLA-B	(Intercept)	11.0749	10.8039	11.3458	11.197	80.2495	0	0	788.562
AA_il_31	acute_bcell	ERP29	(Intercept)	7.88718	7.69352	8.08083	7.90542	79.9647	0	0	786.431
AA_il_31	acute_bcell	ARL6IP4	(Intercept)	7.02664	6.85352	7.19975	7.0489	79.6903	0	0	784.371
AA_il_31	acute_bcell	HLA-DRA	(Intercept)	11.6788	11.3901	11.9676	11.5362	79.4048	0	0	782.222
AA_il_31	acute_bcell	CD52	(Intercept)	10.0302	9.78043	10.2801	9.81894	78.8313	0	0	777.883
AA_il_31	acute_bcell	EIF3H	(Intercept)	7.85756	7.66158	8.05353	7.57568	78.7203	0	0	777.04
AA_il_31	acute_bcell	SKP1	(Intercept)	7.52177	7.33358	7.70995	7.54913	78.4758	0	0	775.179
AA_il_31	acute_bcell	RPL4	(Intercept)	9.5904	9.34938	9.83143	9.21154	78.123	0	0	772.486
AA_il_31	acute_bcell	HMGB1	(Intercept)	8.46744	8.25389	8.68099	8.58982	77.8505	0	0	770.398
AA_il_31	acute_bcell	ARF1	(Intercept)	7.09476	6.91558	7.27393	7.25196	77.7438	0	0	769.579
AA_il_31	acute_bcell	RPL38	(Intercept)	9.43532	9.19543	9.6752	9.33055	77.2249	0	0	765.58
AA_il_31	acute_bcell	FXYD5	(Intercept)	8.51826	8.29972	8.7368	8.42972	76.5294	0	0	760.185
AA_il_31	acute_bcell	YWHAZ	(Intercept)	8.51396	8.29425	8.73366	8.58134	76.0846	0	0	756.712
AA_il_31	acute_bcell	UBC	(Intercept)	9.28625	9.04385	9.52865	9.4989	75.2164	0	0	749.883
AA_il_31	acute_bcell	COX6A1	(Intercept)	7.56399	7.36254	7.76544	7.87146	73.7218	0	0	737.967
AA_il_31	acute_bcell	FTH1	(Intercept)	10.6166	10.3301	10.9032	10.5045	72.7318	0	0	729.961
AA_il_31	acute_bcell	MT-ATP6	(Intercept)	11.2296	10.9248	11.5344	10.6698	72.3347	0	0	726.725
AA_il_31	acute_bcell	SON	(Intercept)	7.79534	7.58338	8.0073	7.89328	72.2079	0	0	725.688
AA_il_31	acute_bcell	MT-CO1	(Intercept)	11.7584	11.4364	12.0804	11.4716	71.704	1.11254e-308	1.11254e-308	721.554
AA_il_31	acute_bcell	ARHGDIB	(Intercept)	9.08237	8.83267	9.33207	8.97993	71.414	1.11254e-308	1.11254e-308	719.163
AA_il_31	acute_bcell	MT-ND2	(Intercept)	9.37103	9.11176	9.6303	9.12021	70.9634	1.11254e-308	1.11254e-308	715.433
AA_il_31	acute_bcell	CD37	(Intercept)	10.4537	10.1603	10.7471	10.4959	69.961	1.11254e-308	1.11254e-308	707.064
AA_il_31	acute_bcell	H3F3B	(Intercept)	9.86471	9.58538	10.144	10.0436	69.3377	1.11254e-308	1.11261e-308	701.811
AA_il_31	acute_bcell	ANP32B	(Intercept)	7.2789	7.07135	7.48646	7.268	68.8552	1.1126e-308	1.11774e-308	697.718
AA_il_31	acute_bcell	MT-ND1	(Intercept)	9.46829	9.19818	9.7384	9.40428	68.8229	1.11261e-308	1.1194e-308	697.443
AA_il_31	acute_bcell	HINT1	(Intercept)	9.23917	8.97527	9.50306	8.90449	68.7403	1.1127e-308	1.12663e-308	696.74
AA_il_31	acute_bcell	RPL31	(Intercept)	9.22165	8.95292	9.49038	8.98549	67.3742	5.95747e-307	5.21369e-305	685.01
AA_il_31	acute_bcell	MT-ND4L	(Intercept)	10.0925	9.79672	10.3884	9.93427	66.9858	1.9386e-305	1.68381e-303	681.641
AA_il_31	acute_bcell	SRSF5	(Intercept)	7.78112	7.55304	8.00919	7.85119	66.9833	1.98366e-305	1.7101e-303	681.619
AA_il_31	acute_bcell	DDX5	(Intercept)	8.5776	8.32546	8.82974	8.74877	66.7922	1.10656e-304	9.46885e-303	679.955
AA_il_31	acute_bcell	MT-ND4	(Intercept)	9.89734	9.60469	10.19	9.44922	66.401	3.77883e-303	3.20979e-301	676.538
AA_il_31	acute_bcell	PFDN5	(Intercept)	9.73382	9.44229	10.0254	9.4936	65.5539	8.32237e-300	7.01752e-298	669.084
AA_il_31	acute_bcell	PCBP2	(Intercept)	9.14126	8.86693	9.41559	9.05334	65.4236	2.73734e-299	2.29143e-297	667.931
AA_il_31	acute_bcell	SARAF	(Intercept)	8.21979	7.9725	8.46707	8.32728	65.2626	1.19387e-298	9.92201e-297	666.504
AA_il_31	acute_bcell	HLA-A	(Intercept)	9.37764	9.09409	9.66118	9.97792	64.935	2.41333e-297	1.99134e-295	663.59
AA_il_31	acute_bcell	CIRBP	(Intercept)	8.60944	8.34882	8.87007	8.48676	64.858	4.90024e-297	4.01473e-295	662.904
AA_il_31	acute_bcell	RPL13A	(Intercept)	9.41109	9.12443	9.69775	9.23603	64.4588	1.94355e-295	1.58112e-293	659.336
AA_il_31	acute_bcell	ATP5MG	(Intercept)	8.5447	8.28401	8.8054	8.5177	64.3522	5.20555e-295	4.20521e-293	658.38
AA_il_31	acute_bcell	RPL27	(Intercept)	10.0006	9.69493	10.3062	9.54552	64.2462	1.38911e-294	1.11438e-292	657.428
AA_il_31	acute_bcell	RPL26	(Intercept)	10.7291	10.3988	11.0595	10.2862	63.7608	1.25995e-292	1.00379e-290	653.056
AA_il_31	acute_bcell	RPL10A	(Intercept)	10.4585	10.1352	10.7817	10.0925	63.5191	1.20063e-291	9.49975e-290	650.869
AA_il_31	acute_bcell	ATP5F1E	(Intercept)	9.36097	9.07124	9.65071	9.35943	63.4348	2.63667e-291	2.07203e-289	650.105
AA_il_31	acute_bcell	NCL	(Intercept)	7.29543	7.06945	7.52141	7.53831	63.385	4.20336e-291	3.28089e-289	649.653
AA_il_31	acute_bcell	MT-CYB	(Intercept)	10.8615	10.5213	11.2017	10.362	62.6859	2.97591e-288	2.30723e-286	643.282
AA_il_31	acute_bcell	SH3BGRL3	(Intercept)	8.77891	8.50258	9.05525	9.12386	62.3752	5.59186e-287	4.30648e-285	640.433
AA_il_31	acute_bcell	HLA-DPA1	(Intercept)	10.5025	10.1718	10.8332	10.409	62.3529	6.90641e-287	5.28363e-285	640.228
AA_il_31	acute_bcell	CORO1A	(Intercept)	8.58396	8.3127	8.85522	8.52438	62.1315	5.61974e-286	4.271e-284	638.192
AA_il_31	acute_bcell	DBI	(Intercept)	6.9287	6.70874	7.14866	7.13044	61.8468	8.4004e-285	6.34258e-283	635.564
AA_il_31	acute_bcell	MT-ND3	(Intercept)	10.6146	10.2709	10.9584	10.3808	60.6258	1.00838e-279	7.56418e-278	624.194
AA_il_31	acute_bcell	MT-CO3	(Intercept)	10.7957	10.4452	11.1462	10.5101	60.4681	4.62161e-279	3.44444e-277	622.713
AA_il_31	acute_bcell	TAGLN2	(Intercept)	8.9944	8.69981	9.289	8.80226	59.9445	7.3828e-277	5.46706e-275	617.777
AA_il_31	acute_bcell	EDF1	(Intercept)	7.10688	6.87372	7.34004	7.60629	59.8459	1.92581e-276	1.417e-274	616.844
AA_il_31	acute_bcell	SLC25A3	(Intercept)	7.24385	7.00224	7.48546	7.21051	58.8648	2.83879e-272	2.07555e-270	607.499
AA_il_31	acute_bcell	SUMO2	(Intercept)	7.5337	7.2823	7.7851	8.11489	58.8365	3.75179e-272	2.72583e-270	607.228
AA_il_31	acute_bcell	HLA-DMA	(Intercept)	8.36514	8.08582	8.64445	8.33187	58.8002	5.36054e-272	3.87031e-270	606.88
AA_il_31	acute_bcell	PPIA	(Intercept)	8.98507	8.68489	9.28525	9.54414	58.7678	7.38083e-272	5.29586e-270	606.569
AA_il_31	acute_bcell	YWHAB	(Intercept)	7.74781	7.48812	8.0075	7.84489	58.5771	4.83418e-271	3.44719e-269	604.738
AA_il_31	acute_bcell	TOMM7	(Intercept)	8.47771	8.19216	8.76325	8.62874	58.2922	8.082e-270	5.72781e-268	601.994
AA_il_31	acute_bcell	TAPBP	(Intercept)	6.94472	6.71067	7.17877	6.83906	58.2584	1.13001e-269	7.95965e-268	601.667
AA_il_31	acute_bcell	RPL23	(Intercept)	8.68082	8.38778	8.97386	8.28693	58.1623	2.93026e-269	2.05154e-267	600.739
AA_il_31	acute_bcell	LAPTM5	(Intercept)	9.54308	9.21783	9.86833	9.63135	57.6074	7.31449e-267	5.09018e-265	595.359
AA_il_31	acute_bcell	RPL17	(Intercept)	8.29457	8.01187	8.57727	8.03899	57.6066	7.37431e-267	5.10108e-265	595.351
AA_il_31	acute_bcell	HNRNPK	(Intercept)	7.61563	7.3543	7.87696	7.75997	57.2163	3.6548e-265	2.51311e-263	591.545
AA_il_31	acute_bcell	RPS2	(Intercept)	10.8309	10.4591	11.2028	10.3846	57.1845	5.03091e-265	3.43888e-263	591.233
AA_il_31	acute_bcell	CCNI	(Intercept)	8.87717	8.5711	9.18323	8.65485	56.946	5.51202e-264	3.74558e-262	588.899
AA_il_31	acute_bcell	EIF3F	(Intercept)	8.21549	7.93198	8.49901	7.93191	56.8933	9.36497e-264	6.32656e-262	588.382
AA_il_31	acute_bcell	GMFG	(Intercept)	7.26215	7.01086	7.51345	7.21659	56.74	4.38715e-263	2.94653e-261	586.875
AA_il_31	acute_bcell	HNRNPDL	(Intercept)	8.28856	7.9999	8.57722	8.31316	56.3764	1.72514e-261	1.15195e-259	583.293
AA_il_31	acute_bcell	RHOA	(Intercept)	8.25226	7.96463	8.53988	8.46205	56.3322	2.69937e-261	1.79213e-259	582.856
AA_il_31	acute_bcell	NDUFA4	(Intercept)	7.44901	7.18816	7.70985	7.5919	56.0684	3.91533e-260	2.58456e-258	580.246
AA_il_31	acute_bcell	RPS29	(Intercept)	9.66985	9.33082	10.0089	9.77338	56.0002	7.83018e-260	5.13944e-258	579.57
AA_il_31	acute_bcell	PABPC1	(Intercept)	9.3442	9.0165	9.6719	9.14271	55.9849	9.14868e-260	5.97094e-258	579.418
AA_il_31	acute_bcell	UQCRH	(Intercept)	7.55996	7.29096	7.82895	8.036	55.1797	3.40623e-256	2.21061e-254	571.39
AA_il_31	acute_bcell	HLA-C	(Intercept)	10.4982	10.123	10.8734	10.2409	54.9389	4.04318e-255	2.60932e-253	568.974
AA_il_31	acute_bcell	EIF1	(Intercept)	10.4397	10.0662	10.8132	10.2515	54.8815	7.30145e-255	4.68591e-253	568.397
AA_il_31	acute_bcell	HLA-E	(Intercept)	9.23193	8.89826	9.5656	9.42726	54.323	2.33452e-252	1.48996e-250	562.762
AA_il_31	acute_bcell	HNRNPA2B1	(Intercept)	7.93036	7.64328	8.21745	8.55217	54.2363	5.73329e-252	3.63906e-250	561.884
AA_il_31	acute_bcell	SSR2	(Intercept)	7.25337	6.98971	7.51704	7.37192	54.0128	5.84053e-251	3.68687e-249	559.615
AA_il_31	acute_bcell	PPDPF	(Intercept)	8.81841	8.49729	9.13953	8.63997	53.9178	1.5689e-250	9.84997e-249	558.65
AA_il_31	acute_bcell	DDX24	(Intercept)	6.71012	6.46372	6.95653	7.03033	53.4666	1.73746e-248	1.08493e-246	554.048
AA_il_31	acute_bcell	TPM3	(Intercept)	7.34202	7.0694	7.61463	7.90095	52.8778	8.40225e-246	5.21843e-244	548.003
AA_il_31	acute_bcell	COX5B	(Intercept)	6.93591	6.67788	7.19394	7.61019	52.776	2.45447e-245	1.51626e-243	546.954
AA_il_31	acute_bcell	C4orf3	(Intercept)	6.83259	6.5771	7.08808	6.88303	52.5063	4.23762e-244	2.60388e-242	544.167
AA_il_31	acute_bcell	RPL22L1	(Intercept)	7.78013	7.48855	8.0717	7.55515	52.3888	1.46869e-243	8.97686e-242	542.951
AA_il_31	acute_bcell	CYBA	(Intercept)	9.0327	8.6939	9.37151	9.26461	52.3445	2.34921e-243	1.42832e-241	542.492
AA_il_31	acute_bcell	LSP1	(Intercept)	8.34093	8.0278	8.65407	8.28359	52.2984	3.82975e-243	2.3163e-241	542.013
AA_il_31	acute_bcell	SF3B5	(Intercept)	6.83585	6.57709	7.0946	6.65898	51.869	3.67301e-241	2.20993e-239	537.547
AA_il_31	acute_bcell	MORF4L1	(Intercept)	7.11486	6.84519	7.38454	7.02073	51.8	7.65955e-241	4.58462e-239	536.828
AA_il_31	acute_bcell	UBXN1	(Intercept)	7.44716	7.16347	7.73084	7.47843	51.5413	1.21275e-239	7.22151e-238	534.124
AA_il_31	acute_bcell	SLC25A5	(Intercept)	7.27915	6.99798	7.56031	7.65239	50.8312	2.48388e-236	1.47148e-234	526.657
AA_il_31	acute_bcell	APRT	(Intercept)	6.9541	6.68517	7.22302	7.13887	50.7713	4.73683e-236	2.79183e-234	526.025
AA_il_31	acute_bcell	ANAPC16	(Intercept)	7.6997	7.4011	7.9983	7.64697	50.6276	2.23457e-235	1.31034e-233	524.505
AA_il_31	acute_bcell	HIGD2A	(Intercept)	6.9503	6.67916	7.22143	7.35314	50.3294	5.63716e-234	3.28892e-232	521.343
AA_il_31	acute_bcell	NAP1L1	(Intercept)	7.51746	7.22376	7.81117	7.23873	50.2535	1.28319e-233	7.44892e-232	520.537
AA_il_31	acute_bcell	HNRNPC	(Intercept)	6.95031	6.67824	7.22238	7.50631	50.1569	3.66572e-233	2.11732e-231	519.508
AA_il_31	acute_bcell	CDC42	(Intercept)	7.36804	7.07915	7.65694	7.38737	50.0745	8.97264e-233	5.15681e-231	518.631
AA_il_31	acute_bcell	CNBP	(Intercept)	7.54881	7.25117	7.84645	7.69885	49.7956	1.86936e-231	1.06905e-229	515.655
AA_il_31	acute_bcell	TCF25	(Intercept)	6.13073	5.88868	6.37279	6.80307	49.7282	3.90226e-231	2.22064e-229	514.934
AA_il_31	acute_bcell	SYNGR2	(Intercept)	7.99818	7.6818	8.31456	7.94922	49.6352	1.07746e-230	6.10135e-229	513.938
AA_il_31	acute_bcell	HLA-DQB1	(Intercept)	8.96044	8.60595	9.31493	9.34014	49.6285	1.1593e-230	6.53281e-229	513.867
AA_il_31	acute_bcell	ZFAS1	(Intercept)	8.1011	7.77928	8.42293	7.88352	49.4226	1.10268e-229	6.18357e-228	511.658
AA_il_31	acute_bcell	NDUFB11	(Intercept)	6.76869	6.4993	7.03807	7.29758	49.3328	2.95176e-229	1.64728e-227	510.693
AA_il_31	acute_bcell	COX6B1	(Intercept)	7.09271	6.81021	7.37521	7.81087	49.2946	4.48444e-229	2.49059e-227	510.283
AA_il_31	acute_bcell	CD79A	(Intercept)	9.01812	8.65884	9.3774	9.71796	49.282	5.14923e-229	2.84612e-227	510.147
AA_il_31	acute_bcell	EPC1	(Intercept)	7.17435	6.88817	7.46054	7.14293	49.2198	1.01908e-228	5.60589e-227	509.478
AA_il_31	acute_bcell	SAT1	(Intercept)	7.39294	7.09789	7.68799	7.88137	49.1956	1.33004e-228	7.28181e-227	509.217
AA_il_31	acute_bcell	PARK7	(Intercept)	6.87672	6.60217	7.15127	6.8195	49.1768	1.63451e-228	8.90652e-227	509.015
AA_il_31	acute_bcell	EIF3K	(Intercept)	7.76751	7.45706	8.07795	8.18653	49.1251	2.8856e-228	1.565e-226	508.458
AA_il_31	acute_bcell	NSA2	(Intercept)	7.25799	6.96659	7.54938	6.97704	48.9035	3.30479e-227	1.78397e-225	506.067
AA_il_31	acute_bcell	GPSM3	(Intercept)	7.38963	7.09278	7.68648	7.84757	48.8751	4.51541e-227	2.42614e-225	505.76
AA_il_31	acute_bcell	PRDX5	(Intercept)	6.60433	6.33844	6.87023	6.76568	48.7665	1.49642e-226	8.0031e-225	504.585
AA_il_31	acute_bcell	C12orf57	(Intercept)	7.16007	6.87125	7.44888	7.36979	48.6747	4.12387e-226	2.19534e-224	503.591
AA_il_31	acute_bcell	COX7A2	(Intercept)	6.95961	6.67877	7.24045	7.64843	48.6552	5.11633e-226	2.71118e-224	503.38
AA_il_31	acute_bcell	UBL5	(Intercept)	6.66199	6.39302	6.93097	7.25443	48.6289	6.8396e-226	3.60781e-224	503.095
AA_il_31	acute_bcell	SH3BGRL	(Intercept)	7.10341	6.81603	7.3908	7.11239	48.5298	2.04656e-225	1.07463e-223	502.02
AA_il_31	acute_bcell	HLA-DPB1	(Intercept)	10.1174	9.70509	10.5296	9.95901	48.1838	9.4728e-224	4.95157e-222	498.258
AA_il_31	acute_bcell	RAD23A	(Intercept)	6.24595	5.98918	6.50271	6.32168	47.7603	1.05764e-221	5.50353e-220	493.631
AA_il_31	acute_bcell	EIF5A	(Intercept)	7.97045	7.64228	8.29861	7.78957	47.6867	2.40365e-221	1.24515e-219	492.825
AA_il_31	acute_bcell	TAF1D	(Intercept)	6.72537	6.44838	7.00237	6.84881	47.6703	2.88759e-221	1.48917e-219	492.645
AA_il_31	acute_bcell	SNU13	(Intercept)	6.24881	5.99136	6.50626	6.9617	47.6547	3.43991e-221	1.76613e-219	492.473
AA_il_31	acute_bcell	LAMTOR4	(Intercept)	6.44045	6.17479	6.70611	7.02693	47.5984	6.44806e-221	3.29593e-219	491.856
AA_il_31	acute_bcell	MYL12B	(Intercept)	6.68168	6.40508	6.95828	7.37663	47.429	4.2936e-220	2.18501e-218	489.995
AA_il_31	acute_bcell	CUTA	(Intercept)	6.45917	6.19175	6.72659	6.90128	47.4225	4.61631e-220	2.33893e-218	489.924
AA_il_31	acute_bcell	HLA-DRB1	(Intercept)	10.168	9.74664	10.5893	10.4278	47.3827	7.21622e-220	3.64025e-218	489.486
AA_il_31	acute_bcell	UQCR11	(Intercept)	6.76342	6.48296	7.04389	7.36897	47.3478	1.06678e-219	5.358e-218	489.102
AA_il_31	acute_bcell	UQCRB	(Intercept)	7.59351	7.27688	7.91014	7.97298	47.0858	2.02035e-218	1.01035e-216	486.215
AA_il_31	acute_bcell	RNPS1	(Intercept)	6.3884	6.12027	6.65653	6.52148	46.7793	6.38099e-217	3.17729e-215	482.825
AA_il_31	acute_bcell	SF3B2	(Intercept)	6.65238	6.37282	6.93193	6.77254	46.7218	1.22129e-216	6.0551e-215	482.187
AA_il_31	acute_bcell	PAIP2	(Intercept)	6.71345	6.43128	6.99561	6.59079	46.7145	1.32557e-216	6.54403e-215	482.107
AA_il_31	acute_bcell	LSM7	(Intercept)	7.68588	7.36279	8.00896	7.63091	46.7072	1.43981e-216	7.07774e-215	482.025
AA_il_31	acute_bcell	RSL1D1	(Intercept)	6.44442	6.17237	6.71646	6.35301	46.5105	1.32915e-215	6.50609e-214	479.843
AA_il_31	acute_bcell	FKBP1A	(Intercept)	6.4483	6.17587	6.72072	6.49071	46.4729	2.03546e-215	9.92138e-214	479.424
AA_il_31	acute_bcell	HMGN1	(Intercept)	7.78586	7.45689	8.11482	7.76421	46.4685	2.14031e-215	1.03886e-213	479.375
AA_il_31	acute_bcell	HNRNPU	(Intercept)	6.42955	6.1571	6.702	7.07524	46.3337	9.84646e-215	4.75926e-213	477.876
AA_il_31	acute_bcell	GAPDH	(Intercept)	9.10609	8.71998	9.4922	9.30463	46.3046	1.37091e-214	6.59864e-213	477.551
AA_il_31	acute_bcell	SEPT6	(Intercept)	7.08337	6.78186	7.38487	6.94406	46.127	1.02914e-213	4.93303e-212	475.571
AA_il_31	acute_bcell	GUK1	(Intercept)	6.18459	5.92131	6.44788	6.77012	46.1202	1.11192e-213	5.30779e-212	475.495
AA_il_31	acute_bcell	HSP90AB1	(Intercept)	8.68877	8.31522	9.06231	8.71961	45.669	1.8998e-211	9.03147e-210	470.444
AA_il_31	acute_bcell	LTB	(Intercept)	10.1021	9.66668	10.5376	9.68767	45.5469	7.6609e-211	3.627e-209	469.074
AA_il_31	acute_bcell	SNHG8	(Intercept)	7.00074	6.69872	7.30276	6.99825	45.5103	1.16457e-210	5.49107e-209	468.662
AA_il_31	acute_bcell	RBM8A	(Intercept)	6.01124	5.75142	6.27105	6.66434	45.4258	3.06514e-210	1.43937e-208	467.711
AA_il_31	acute_bcell	MT-ND5	(Intercept)	8.5808	8.20922	8.95239	8.52357	45.339	8.28554e-210	3.87509e-208	466.734
AA_il_31	acute_bcell	TBCA	(Intercept)	6.92389	6.62315	7.22463	7.02214	45.2026	3.95946e-209	1.84434e-207	465.196
AA_il_31	acute_bcell	ZFP36	(Intercept)	7.64271	7.30879	7.97663	7.81412	44.9373	8.3603e-208	3.87864e-206	462.198
AA_il_31	acute_bcell	SYF2	(Intercept)	6.71106	6.4175	7.00462	6.65085	44.8843	1.54021e-207	7.117e-206	461.598
AA_il_31	acute_bcell	PSMA7	(Intercept)	6.35695	6.07844	6.63545	7.0667	44.8146	3.43739e-207	1.58202e-205	460.808
AA_il_31	acute_bcell	SET	(Intercept)	6.22591	5.95314	6.49869	6.68347	44.8133	3.48955e-207	1.59966e-205	460.794
AA_il_31	acute_bcell	PRRC2C	(Intercept)	6.9615	6.65501	7.26799	7.02652	44.5958	4.29517e-206	1.96118e-204	458.326
AA_il_31	acute_bcell	TXNIP	(Intercept)	9.54342	9.12229	9.96454	9.76429	44.4935	1.40193e-205	6.37601e-204	457.162
AA_il_31	acute_bcell	UBE2D2	(Intercept)	7.46267	7.13235	7.79298	7.46382	44.3575	6.76973e-205	3.06682e-203	455.614
AA_il_31	acute_bcell	HCLS1	(Intercept)	6.5064	6.218	6.79479	7.19483	44.2952	1.39289e-204	6.2854e-203	454.905
AA_il_31	acute_bcell	ARPC2	(Intercept)	7.83432	7.48688	8.18176	8.27042	44.2717	1.82958e-204	8.22387e-203	454.636
AA_il_31	acute_bcell	ARHGDIA	(Intercept)	6.41342	6.12829	6.69855	6.60232	44.1628	6.47151e-204	2.89763e-202	453.394
AA_il_31	acute_bcell	UFC1	(Intercept)	6.89266	6.58612	7.19921	6.61634	44.1471	7.77244e-204	3.46669e-202	453.214
AA_il_31	acute_bcell	TOMM20	(Intercept)	7.08341	6.76787	7.39895	6.83559	44.0752	1.79178e-203	7.96102e-202	452.393
AA_il_31	acute_bcell	DDT	(Intercept)	6.8595	6.55358	7.16543	6.43268	44.0233	3.27223e-203	1.44831e-201	451.8
AA_il_31	acute_bcell	RPS20	(Intercept)	7.51247	7.17669	7.84825	7.3053	43.9274	9.98865e-203	4.40415e-201	450.703
AA_il_31	acute_bcell	PTPRC	(Intercept)	7.48827	7.1534	7.82313	7.7785	43.9053	1.29278e-202	5.67841e-201	450.449
AA_il_31	acute_bcell	ATP6V1G1	(Intercept)	7.36278	7.0328	7.69275	8.01978	43.8096	3.94018e-202	1.72413e-200	449.353
AA_il_31	acute_bcell	EIF3M	(Intercept)	6.64555	6.34772	6.94338	6.54629	43.8091	3.96038e-202	1.72643e-200	449.348
AA_il_31	acute_bcell	MS4A1	(Intercept)	9.23971	8.82377	9.65565	9.50168	43.6143	3.84429e-201	1.66952e-199	447.112
AA_il_31	acute_bcell	ZFP36L1	(Intercept)	7.94599	7.58811	8.30387	7.81555	43.5929	4.93834e-201	2.13662e-199	446.865
AA_il_31	acute_bcell	TRAPPC1	(Intercept)	6.22773	5.9472	6.50827	6.91305	43.5866	5.3154e-201	2.29118e-199	446.793
AA_il_31	acute_bcell	WDR83OS	(Intercept)	6.65905	6.35894	6.95915	6.93078	43.5655	6.7962e-201	2.91858e-199	446.551
AA_il_31	acute_bcell	MYL12A	(Intercept)	7.56544	7.22445	7.90643	8.51791	43.5608	7.18094e-201	3.07238e-199	446.497
AA_il_31	acute_bcell	VIM	(Intercept)	7.92873	7.56987	8.28758	8.70992	43.3795	5.98881e-200	2.55287e-198	444.41
AA_il_31	acute_bcell	PSME1	(Intercept)	7.52152	7.18091	7.86213	8.18207	43.3559	7.89082e-200	3.35128e-198	444.139
AA_il_31	acute_bcell	EIF3G	(Intercept)	6.7659	6.45937	7.07243	7.29409	43.3366	9.8994e-200	4.18893e-198	443.916
AA_il_31	acute_bcell	EIF4B	(Intercept)	6.56355	6.26617	6.86093	6.74729	43.3338	1.02193e-199	4.30852e-198	443.885
AA_il_31	acute_bcell	CSDE1	(Intercept)	6.6699	6.36698	6.97282	6.61026	43.2315	3.39294e-199	1.42528e-197	442.704
AA_il_31	acute_bcell	RPL36A	(Intercept)	8.47926	8.09154	8.86698	8.17486	42.9386	1.05757e-197	4.42648e-196	439.319
AA_il_31	acute_bcell	MBNL1	(Intercept)	6.44429	6.14958	6.73899	6.93528	42.9335	1.12311e-197	4.68382e-196	439.26
AA_il_31	acute_bcell	CALM2	(Intercept)	7.23084	6.89973	7.56196	7.64433	42.8761	2.20708e-197	9.17127e-196	438.595
AA_il_31	acute_bcell	ICAM3	(Intercept)	6.9127	6.59532	7.23009	6.56907	42.7623	8.43092e-197	3.49082e-195	437.276
AA_il_31	acute_bcell	EIF3E	(Intercept)	7.44609	7.10413	7.78805	7.74689	42.7518	9.53831e-197	3.93523e-195	437.155
AA_il_31	acute_bcell	NDUFA1	(Intercept)	7.17801	6.8482	7.50782	7.14115	42.7311	1.21759e-196	5.00555e-195	436.914
AA_il_31	acute_bcell	TMEM256	(Intercept)	6.44646	6.14977	6.74314	6.07292	42.6609	2.78414e-196	1.14051e-194	436.1
AA_il_31	acute_bcell	EIF4A2	(Intercept)	6.90666	6.58793	7.2254	7.22677	42.5448	1.09641e-195	4.47551e-194	434.751
AA_il_31	acute_bcell	LAMTOR1	(Intercept)	6.47108	6.17045	6.77172	6.52867	42.2616	3.12439e-194	1.27088e-192	431.454
AA_il_31	acute_bcell	TCEA1	(Intercept)	6.67161	6.36109	6.98213	7.14165	42.1837	7.86583e-194	3.18828e-192	430.545
AA_il_31	acute_bcell	SF1	(Intercept)	6.99143	6.66574	7.31712	7.53264	42.1473	1.21199e-193	4.89542e-192	430.119
AA_il_31	acute_bcell	POMP	(Intercept)	6.62383	6.31497	6.93268	6.76921	42.1076	1.94113e-193	7.8132e-192	429.655
AA_il_31	acute_bcell	RNASET2	(Intercept)	7.69623	7.33653	8.05594	7.60065	42.0087	6.27657e-193	2.5176e-191	428.5
AA_il_31	acute_bcell	C9orf16	(Intercept)	6.32429	6.02869	6.61989	6.69241	42.0067	6.42511e-193	2.56827e-191	428.477
AA_il_31	acute_bcell	C19orf53	(Intercept)	6.31731	6.02124	6.61338	6.79659	41.8933	2.47516e-192	9.85966e-191	427.149
AA_il_31	acute_bcell	ATP5PF	(Intercept)	6.56264	6.25372	6.87156	6.77452	41.7097	2.20007e-191	8.73375e-190	424.997
AA_il_31	acute_bcell	HSP90AA1	(Intercept)	7.62623	7.26663	7.98582	8.23419	41.6393	5.09414e-191	2.01533e-189	424.171
AA_il_31	acute_bcell	STK17B	(Intercept)	6.76959	6.45005	7.08913	6.85086	41.5947	8.67108e-191	3.41871e-189	423.647
AA_il_31	acute_bcell	CD53	(Intercept)	7.4147	7.06284	7.76655	7.55591	41.3742	1.20685e-189	4.74201e-188	421.053
AA_il_31	acute_bcell	LIMD2	(Intercept)	7.97489	7.59626	8.35351	8.66511	41.3541	1.53474e-189	6.00995e-188	420.817
AA_il_31	acute_bcell	ACTG1	(Intercept)	9.10911	8.67557	9.54265	9.11506	41.2528	5.15573e-189	2.01213e-187	419.623
AA_il_31	acute_bcell	S100A6	(Intercept)	7.26145	6.91509	7.60781	8.00947	41.1622	1.52618e-188	5.93616e-187	418.554
AA_il_31	acute_bcell	PSMB6	(Intercept)	6.16012	5.86628	6.45395	6.40545	41.1616	1.53662e-188	5.95674e-187	418.547
AA_il_31	acute_bcell	NDUFB9	(Intercept)	6.21633	5.91936	6.51331	6.79331	41.0978	3.29989e-188	1.27493e-186	417.795
AA_il_31	acute_bcell	HNRNPA3	(Intercept)	6.55405	6.24079	6.86731	7.18229	41.0778	4.19602e-188	1.61575e-186	417.558
AA_il_31	acute_bcell	JTB	(Intercept)	6.71219	6.38931	7.03507	6.71162	40.8158	9.74877e-187	3.74146e-185	414.459
AA_il_31	acute_bcell	CLIC1	(Intercept)	7.37627	7.02139	7.73114	8.21352	40.81	1.04539e-186	3.99879e-185	414.39
AA_il_31	acute_bcell	ERH	(Intercept)	5.99966	5.71086	6.28846	6.80758	40.7886	1.35234e-186	5.15584e-185	414.137
AA_il_31	acute_bcell	EZR	(Intercept)	7.64924	7.28059	8.01788	8.00248	40.7396	2.43771e-186	9.26332e-185	413.556
AA_il_31	acute_bcell	ARGLU1	(Intercept)	6.6493	6.32872	6.96988	7.03963	40.7232	2.97161e-186	1.12551e-184	413.361
AA_il_31	acute_bcell	AES	(Intercept)	6.43185	6.12171	6.742	6.71802	40.717	3.20138e-186	1.20857e-184	413.288
AA_il_31	acute_bcell	SRRM2	(Intercept)	6.16707	5.86817	6.46596	6.56119	40.5102	3.86546e-185	1.45452e-183	410.833
AA_il_31	acute_bcell	C11orf58	(Intercept)	6.2024	5.90152	6.50328	6.92231	40.4736	6.01156e-185	2.25472e-183	410.398
AA_il_31	acute_bcell	BTG1	(Intercept)	10.1502	9.65645	10.644	10.1954	40.3591	2.39448e-184	8.95179e-183	409.036
AA_il_31	acute_bcell	PGK1	(Intercept)	6.45538	6.14089	6.76986	6.95369	40.3019	4.78223e-184	1.78207e-182	408.354
AA_il_31	acute_bcell	MIF	(Intercept)	7.77325	7.39368	8.15282	8.3759	40.2082	1.48434e-183	5.51355e-182	407.238
AA_il_31	acute_bcell	SWAP70	(Intercept)	6.75669	6.42658	7.0868	6.61528	40.1868	1.92211e-183	7.11674e-182	406.983
AA_il_31	acute_bcell	RBM3	(Intercept)	8.08145	7.68596	8.47693	7.77627	40.1206	4.28372e-183	1.58101e-181	406.193
AA_il_31	acute_bcell	EIF3L	(Intercept)	7.34821	6.98804	7.70837	7.29538	40.0573	9.2267e-183	3.39449e-181	405.437
AA_il_31	acute_bcell	UXT	(Intercept)	7.04465	6.69823	7.39107	7.2482	39.9267	4.48948e-182	1.64643e-180	403.878
AA_il_31	acute_bcell	PAPOLA	(Intercept)	6.49327	6.17373	6.81282	6.50776	39.8969	6.45199e-182	2.35865e-180	403.52
AA_il_31	acute_bcell	CDC37	(Intercept)	5.9873	5.69203	6.28257	6.50546	39.8126	1.79381e-181	6.53693e-180	402.512
AA_il_31	acute_bcell	MDH2	(Intercept)	6.35233	6.03872	6.66594	6.39464	39.7689	3.04989e-181	1.10794e-179	401.989
AA_il_31	acute_bcell	HMGN2	(Intercept)	7.52359	7.15192	7.89525	8.14152	39.7444	4.10842e-181	1.48779e-179	401.695
AA_il_31	acute_bcell	EID1	(Intercept)	6.2015	5.89505	6.50795	6.75206	39.7324	4.7511e-181	1.71515e-179	401.552
AA_il_31	acute_bcell	UBE2N	(Intercept)	6.25743	5.94809	6.56676	6.05853	39.7165	5.76519e-181	2.07475e-179	401.362
AA_il_31	acute_bcell	UBE2D3	(Intercept)	7.30098	6.93993	7.66202	7.39573	39.7028	6.8088e-181	2.44271e-179	401.198
AA_il_31	acute_bcell	KMT2E	(Intercept)	6.96961	6.62471	7.3145	7.11466	39.6757	9.47488e-181	3.38866e-179	400.872
AA_il_31	acute_bcell	SRRM1	(Intercept)	6.55551	6.23108	6.87994	7.07662	39.6728	9.8133e-181	3.49887e-179	400.837
AA_il_31	acute_bcell	ISCU	(Intercept)	6.53938	6.215	6.86376	7.15526	39.5814	2.98177e-180	1.05986e-178	399.742
AA_il_31	acute_bcell	POLR1D	(Intercept)	5.89976	5.60698	6.19254	6.19171	39.564	3.68711e-180	1.30655e-178	399.532
AA_il_31	acute_bcell	SERP1	(Intercept)	8.03113	7.63161	8.43065	7.87132	39.4677	1.19178e-179	4.21023e-178	398.376
AA_il_31	acute_bcell	GTF3A	(Intercept)	6.40623	6.0871	6.72536	6.91647	39.4127	2.3305e-179	8.20792e-178	397.714
AA_il_31	acute_bcell	YBX1	(Intercept)	8.00411	7.60442	8.40379	8.35356	39.3188	7.32242e-179	2.57108e-177	396.586
AA_il_31	acute_bcell	PPP1CA	(Intercept)	6.83183	6.49065	7.17301	7.26427	39.3153	7.63943e-179	2.67426e-177	396.544
AA_il_31	acute_bcell	SNRPG	(Intercept)	6.4731	6.14965	6.79655	6.74012	39.2928	1.00528e-178	3.50847e-177	396.273
AA_il_31	acute_bcell	SEPT7	(Intercept)	6.84966	6.5066	7.19272	7.18551	39.2016	3.06393e-178	1.0661e-176	395.174
AA_il_31	acute_bcell	CTSS	(Intercept)	6.82272	6.47987	7.16558	6.94793	39.0707	1.51652e-177	5.26093e-176	393.597
AA_il_31	acute_bcell	DAZAP2	(Intercept)	7.54458	7.16405	7.92511	8.06941	38.9271	8.79641e-177	3.0424e-175	391.864
AA_il_31	acute_bcell	UBXN4	(Intercept)	5.35508	5.08464	5.62552	6.14659	38.8776	1.61343e-176	5.56368e-175	391.266
AA_il_31	acute_bcell	EIF5	(Intercept)	6.83086	6.48585	7.17587	6.86926	38.8728	1.71075e-176	5.88171e-175	391.208
AA_il_31	acute_bcell	ENSA	(Intercept)	6.31616	5.99699	6.63533	6.30197	38.8542	2.14929e-176	7.36753e-175	390.983
AA_il_31	acute_bcell	MTRNR2L12	(Intercept)	10.3292	9.80591	10.8524	10.197	38.7588	6.92535e-176	2.36691e-174	389.829
AA_il_31	acute_bcell	EMP3	(Intercept)	7.67258	7.28337	8.06178	8.35035	38.705	1.33968e-175	4.56517e-174	389.178
AA_il_31	acute_bcell	COX8A	(Intercept)	6.48456	6.15546	6.81365	7.16724	38.6866	1.68099e-175	5.71142e-174	388.954
AA_il_31	acute_bcell	ACTR3	(Intercept)	6.75757	6.41299	7.10214	6.78493	38.5043	1.57877e-174	5.34839e-173	386.745
AA_il_31	acute_bcell	RBM39	(Intercept)	6.92032	6.56667	7.27398	7.56207	38.4193	4.49097e-174	1.51695e-172	385.714
AA_il_31	acute_bcell	NDUFS5	(Intercept)	6.25429	5.93462	6.57397	6.44963	38.4127	4.8728e-174	1.64113e-172	385.634
AA_il_31	acute_bcell	HNRNPA0	(Intercept)	7.59271	7.20365	7.98178	7.31758	38.3157	1.60926e-173	5.40413e-172	384.455
AA_il_31	acute_bcell	TRA2B	(Intercept)	6.96835	6.61078	7.32593	7.00536	38.2619	3.12001e-173	1.04471e-171	383.802
AA_il_31	acute_bcell	RAP1B	(Intercept)	6.17576	5.8574	6.49411	6.38993	38.0874	2.68543e-172	8.96593e-171	381.679
AA_il_31	acute_bcell	SRSF7	(Intercept)	6.59756	6.25732	6.9378	7.07021	38.0717	3.26114e-172	1.08567e-170	381.487
AA_il_31	acute_bcell	ST13	(Intercept)	7.13653	6.7682	7.50486	6.93691	38.0411	4.7615e-172	1.5806e-170	381.114
AA_il_31	acute_bcell	PEBP1	(Intercept)	6.39433	6.06383	6.72483	7.06374	37.9865	9.34726e-172	3.09397e-170	380.448
AA_il_31	acute_bcell	GSTK1	(Intercept)	6.28472	5.95865	6.61079	6.81685	37.8427	5.53357e-171	1.8264e-169	378.694
AA_il_31	acute_bcell	ATP5F1B	(Intercept)	6.75916	6.40837	7.10996	7.10272	37.831	6.39592e-171	2.105e-169	378.551
AA_il_31	acute_bcell	MAP1LC3B	(Intercept)	5.77629	5.47625	6.07633	6.24391	37.7986	9.55254e-171	3.13497e-169	378.155
AA_il_31	acute_bcell	ENO1	(Intercept)	6.88244	6.52468	7.24021	6.80967	37.7701	1.35808e-170	4.44436e-169	377.808
AA_il_31	acute_bcell	GPX4	(Intercept)	6.85414	6.49771	7.21056	7.12249	37.7564	1.60939e-170	5.25189e-169	377.64
AA_il_31	acute_bcell	RAC2	(Intercept)	7.91252	7.50066	8.32438	8.48316	37.7197	2.53506e-170	8.24929e-169	377.192
AA_il_31	acute_bcell	NDUFB2	(Intercept)	6.42225	6.08794	6.75656	6.83849	37.7178	2.59591e-170	8.42359e-169	377.168
AA_il_31	acute_bcell	ATP5IF1	(Intercept)	6.47618	6.13837	6.81399	6.95663	37.6402	6.79348e-170	2.19827e-168	376.219
AA_il_31	acute_bcell	PHB2	(Intercept)	6.66168	6.31406	7.0093	6.97426	37.6261	8.09622e-170	2.6125e-168	376.046
AA_il_31	acute_bcell	EIF2S3	(Intercept)	6.7987	6.44233	7.15508	6.58407	37.456	6.67502e-169	2.14791e-167	373.964
AA_il_31	acute_bcell	TMEM230	(Intercept)	6.05374	5.73632	6.37115	5.91504	37.4458	7.5821e-169	2.43301e-167	373.839
AA_il_31	acute_bcell	UCP2	(Intercept)	7.3074	6.92386	7.69095	7.86531	37.4073	1.22265e-168	3.91249e-167	373.367
AA_il_31	acute_bcell	MTDH	(Intercept)	6.50873	6.16674	6.85073	7.12384	37.3664	2.03405e-168	6.49098e-167	372.865
AA_il_31	acute_bcell	PNISR	(Intercept)	7.14794	6.77186	7.52402	7.63522	37.3172	3.74983e-168	1.19333e-166	372.261
AA_il_31	acute_bcell	LCP1	(Intercept)	6.30444	5.97273	6.63615	6.73326	37.3159	3.81094e-168	1.20945e-166	372.245
AA_il_31	acute_bcell	SNX3	(Intercept)	7.8289	7.41693	8.24086	7.81986	37.3117	4.01238e-168	1.26989e-166	372.194
AA_il_31	acute_bcell	KRTCAP2	(Intercept)	6.40258	6.06534	6.73982	7.00654	37.2753	6.30899e-168	1.9913e-166	371.748
AA_il_31	acute_bcell	WASF2	(Intercept)	6.36534	6.02974	6.70095	6.27912	37.2391	9.89691e-168	3.11523e-166	371.303
AA_il_31	acute_bcell	AUP1	(Intercept)	5.82258	5.51525	6.1299	6.41418	37.1982	1.64596e-167	5.16688e-166	370.801
AA_il_31	acute_bcell	ZC3H15	(Intercept)	5.92264	5.60833	6.23695	6.43581	36.9968	2.02468e-166	6.33851e-165	368.324
AA_il_31	acute_bcell	PPIG	(Intercept)	5.7541	5.44866	6.05954	6.32012	36.9875	2.27423e-166	7.10051e-165	368.21
AA_il_31	acute_bcell	SUMO1	(Intercept)	5.82572	5.51605	6.1354	6.24786	36.9358	4.33415e-166	1.34954e-164	367.573
AA_il_31	acute_bcell	BANK1	(Intercept)	7.9136	7.49282	8.33438	7.88009	36.9252	4.94317e-166	1.53504e-164	367.443
AA_il_31	acute_bcell	RAN	(Intercept)	6.59967	6.24823	6.95111	7.46215	36.8705	9.78781e-166	3.03134e-164	366.769
AA_il_31	acute_bcell	ATP5ME	(Intercept)	6.399	6.05774	6.74026	6.73406	36.8156	1.94157e-165	5.99707e-164	366.093
AA_il_31	acute_bcell	PAK2	(Intercept)	6.08172	5.75654	6.40689	6.18473	36.7209	6.34173e-165	1.95359e-163	364.924
AA_il_31	acute_bcell	RHOG	(Intercept)	6.51533	6.16636	6.8643	6.47155	36.657	1.40946e-164	4.33034e-163	364.136
AA_il_31	acute_bcell	SRSF10	(Intercept)	6.06003	5.73539	6.38467	6.51152	36.6505	1.52909e-164	4.68541e-163	364.056
AA_il_31	acute_bcell	SELENOF	(Intercept)	6.29529	5.95799	6.63259	6.84288	36.6442	1.65422e-164	5.05542e-163	363.978
AA_il_31	acute_bcell	NCF1	(Intercept)	7.56438	7.15831	7.97045	8.02935	36.5748	3.94561e-164	1.20263e-162	363.12
AA_il_31	acute_bcell	EIF4G2	(Intercept)	6.12646	5.79743	6.45548	6.63951	36.5585	4.83358e-164	1.46941e-162	362.919
AA_il_31	acute_bcell	NPC2	(Intercept)	6.07822	5.75121	6.40524	6.35801	36.4935	1.09194e-163	3.31079e-162	362.115
AA_il_31	acute_bcell	SP100	(Intercept)	7.06888	6.68819	7.44957	7.29995	36.4571	1.72093e-163	5.20423e-162	361.666
AA_il_31	acute_bcell	ILF2	(Intercept)	6.05629	5.72957	6.383	6.1657	36.3954	3.73251e-163	1.12579e-161	360.901
AA_il_31	acute_bcell	SOD1	(Intercept)	6.62078	6.26318	6.97838	7.06738	36.3508	6.52809e-163	1.96387e-161	360.349
AA_il_31	acute_bcell	TMBIM6	(Intercept)	6.49793	6.1461	6.84975	7.29494	36.2622	1.98214e-162	5.94744e-161	359.253
AA_il_31	acute_bcell	CD79B	(Intercept)	7.44344	7.03947	7.8474	8.02041	36.177	5.77957e-162	1.72968e-160	358.196
AA_il_31	acute_bcell	TMEM50A	(Intercept)	5.76256	5.44978	6.07533	5.99356	36.1737	6.02437e-162	1.79828e-160	358.155
AA_il_31	acute_bcell	EML4	(Intercept)	6.35018	6.00499	6.69537	6.36895	36.1191	1.19604e-161	3.561e-160	357.478
AA_il_31	acute_bcell	MRPS21	(Intercept)	6.18983	5.8532	6.52647	6.69038	36.1014	1.49315e-161	4.43417e-160	357.259
AA_il_31	acute_bcell	ATP6V1F	(Intercept)	6.02372	5.69596	6.35148	6.57032	36.084	1.85973e-161	5.50862e-160	357.042
AA_il_31	acute_bcell	HNRNPR	(Intercept)	5.64082	5.33385	5.9478	6.21528	36.0784	1.99398e-161	5.89117e-160	356.973
AA_il_31	acute_bcell	MED10	(Intercept)	6.00414	5.6769	6.33139	6.34011	36.0232	3.99029e-161	1.17591e-159	356.288
AA_il_31	acute_bcell	ARID5B	(Intercept)	6.3581	6.01131	6.70488	6.34876	35.9972	5.53827e-161	1.62794e-159	355.965
AA_il_31	acute_bcell	TSC22D3	(Intercept)	10.2462	9.68682	10.8055	10.0765	35.9646	8.3416e-161	2.44574e-159	355.56
AA_il_31	acute_bcell	SRSF11	(Intercept)	6.01024	5.68189	6.33858	6.49659	35.9386	1.15699e-160	3.38368e-159	355.237
AA_il_31	acute_bcell	SAP18	(Intercept)	6.53293	6.17601	6.88985	7.19667	35.9368	1.18347e-160	3.45239e-159	355.215
AA_il_31	acute_bcell	CD99	(Intercept)	6.4305	6.07842	6.78259	7.01022	35.8594	3.1351e-160	9.12259e-159	354.253
AA_il_31	acute_bcell	PRDX6	(Intercept)	6.22135	5.87871	6.56398	6.30326	35.6496	4.41018e-159	1.28006e-157	351.642
AA_il_31	acute_bcell	ANKRD12	(Intercept)	6.31849	5.96922	6.66775	6.52446	35.5192	2.28894e-158	6.62702e-157	350.015
AA_il_31	acute_bcell	PLP2	(Intercept)	6.81143	6.43474	7.18813	6.79531	35.5022	2.83438e-158	8.1857e-157	349.804
AA_il_31	acute_bcell	FUS	(Intercept)	6.10674	5.76891	6.44457	6.75656	35.4908	3.27618e-158	9.43803e-157	349.661
AA_il_31	acute_bcell	SNX2	(Intercept)	6.76682	6.39239	7.14124	7.41791	35.4831	3.60759e-158	1.03669e-156	349.566
AA_il_31	acute_bcell	ADD3	(Intercept)	5.54376	5.23667	5.85085	6.22685	35.4438	5.92952e-158	1.6997e-156	349.075
AA_il_31	acute_bcell	BLK	(Intercept)	6.85643	6.47552	7.23734	6.83214	35.3413	2.16762e-157	6.1981e-156	347.795
AA_il_31	acute_bcell	LDHB	(Intercept)	6.60623	6.23888	6.97359	7.02085	35.3079	3.30492e-157	9.42677e-156	347.378
AA_il_31	acute_bcell	POLD4	(Intercept)	7.03654	6.64491	7.42816	7.35476	35.2772	4.87388e-157	1.38678e-155	346.994
AA_il_31	acute_bcell	RTRAF	(Intercept)	5.97404	5.64131	6.30678	6.59135	35.2513	6.76868e-157	1.92117e-155	346.67
AA_il_31	acute_bcell	TBCB	(Intercept)	5.68398	5.36728	6.00068	5.94616	35.2381	7.99708e-157	2.26427e-155	346.505
AA_il_31	acute_bcell	TXNL1	(Intercept)	5.75061	5.42949	6.07174	5.66579	35.1596	2.15892e-156	6.09775e-155	345.524
AA_il_31	acute_bcell	SELENOH	(Intercept)	6.7942	6.41462	7.17378	7.33229	35.1431	2.6621e-156	7.50062e-155	345.317
AA_il_31	acute_bcell	FIS1	(Intercept)	6.03408	5.69638	6.37178	6.42596	35.0819	5.77852e-156	1.62417e-154	344.552
AA_il_31	acute_bcell	BLOC1S2	(Intercept)	6.27474	5.92338	6.6261	6.02771	35.063	7.34092e-156	2.05831e-154	344.315
AA_il_31	acute_bcell	HSPA8	(Intercept)	7.56076	7.13669	7.98483	7.73945	35.0052	1.52798e-155	4.2739e-154	343.591
AA_il_31	acute_bcell	UQCR10	(Intercept)	6.31062	5.95648	6.66476	7.11295	34.9866	1.93414e-155	5.39689e-154	343.358
AA_il_31	acute_bcell	SPCS1	(Intercept)	6.49301	6.12846	6.85755	7.17275	34.9703	2.3783e-155	6.62028e-154	343.154
AA_il_31	acute_bcell	CYCS	(Intercept)	6.47178	6.10712	6.83644	6.67976	34.8453	1.16201e-154	3.22682e-153	341.587
AA_il_31	acute_bcell	CD48	(Intercept)	6.71946	6.34047	7.09844	7.22156	34.811	1.7961e-154	4.97566e-153	341.157
AA_il_31	acute_bcell	FAM49B	(Intercept)	5.63617	5.31663	5.95572	5.92836	34.63	1.79145e-153	4.95092e-152	338.884
AA_il_31	acute_bcell	ATP6V0C	(Intercept)	6.95384	6.55926	7.34843	7.14297	34.6008	2.59985e-153	7.16789e-152	338.516
AA_il_31	acute_bcell	ATP6V0B	(Intercept)	6.01836	5.67634	6.36037	6.5781	34.5489	5.02616e-153	1.38243e-151	337.865
AA_il_31	acute_bcell	OXA1L	(Intercept)	5.57847	5.26079	5.89615	6.11291	34.4775	1.24857e-152	3.42599e-151	336.966
AA_il_31	acute_bcell	CAPZB	(Intercept)	6.69928	6.31769	7.08086	7.03166	34.4703	1.36764e-152	3.74382e-151	336.876
AA_il_31	acute_bcell	LAMTOR5	(Intercept)	6.17184	5.81994	6.52375	6.69877	34.4345	2.15866e-152	5.89524e-151	336.425
AA_il_31	acute_bcell	VCP	(Intercept)	5.62008	5.29853	5.94163	6.2149	34.3161	9.75523e-152	2.65784e-150	334.934
AA_il_31	acute_bcell	SMCHD1	(Intercept)	6.6629	6.2814	7.04439	6.98478	34.291	1.34269e-151	3.64959e-150	334.619
AA_il_31	acute_bcell	PRPF40A	(Intercept)	5.57472	5.25533	5.89411	5.78928	34.2697	1.76372e-151	4.78273e-150	334.349
AA_il_31	acute_bcell	PRR13	(Intercept)	6.89475	6.49961	7.28989	7.61724	34.2591	2.01799e-151	5.45945e-150	334.216
AA_il_31	acute_bcell	ATP5MC3	(Intercept)	6.59011	6.21124	6.96897	7.19719	34.1517	7.94114e-151	2.14337e-149	332.862
AA_il_31	acute_bcell	CD55	(Intercept)	6.48843	6.1153	6.86156	6.24888	34.1415	9.05076e-151	2.43717e-149	332.733
AA_il_31	acute_bcell	XRCC6	(Intercept)	6.05375	5.70518	6.40231	6.66081	34.0996	1.54431e-150	4.1488e-149	332.205
AA_il_31	acute_bcell	NDUFB10	(Intercept)	6.00927	5.66299	6.35554	6.48589	34.0725	2.18267e-150	5.85017e-149	331.863
AA_il_31	acute_bcell	UBE2I	(Intercept)	6.18217	5.82563	6.53872	6.88706	34.0432	3.17382e-150	8.48703e-149	331.493
AA_il_31	acute_bcell	TRBC2	(Intercept)	6.81529	6.42219	7.2084	7.12413	34.0397	3.32094e-150	8.85993e-149	331.448
AA_il_31	acute_bcell	PSAP	(Intercept)	6.02179	5.6741	6.36949	6.76269	34.0043	5.21831e-150	1.38898e-148	331.002
AA_il_31	acute_bcell	DNAJC4	(Intercept)	5.5589	5.23756	5.88024	5.80981	33.9644	8.69164e-150	2.30818e-148	330.497
AA_il_31	acute_bcell	BRK1	(Intercept)	6.29755	5.9332	6.6619	6.80926	33.936	1.24966e-149	3.31103e-148	330.139
AA_il_31	acute_bcell	SMARCB1	(Intercept)	6.17672	5.81926	6.53418	6.38094	33.9261	1.41729e-149	3.74659e-148	330.014
AA_il_31	acute_bcell	SERBP1	(Intercept)	6.02982	5.68081	6.37883	6.82527	33.9216	1.50161e-149	3.96042e-148	329.957
AA_il_31	acute_bcell	S100A4	(Intercept)	7.58124	7.14224	8.02025	7.61456	33.9057	1.8407e-149	4.84368e-148	329.756
AA_il_31	acute_bcell	NME2	(Intercept)	7.02321	6.61549	7.43093	6.87523	33.82	5.50629e-149	1.44565e-147	328.673
AA_il_31	acute_bcell	MEF2C	(Intercept)	6.96344	6.5591	7.36778	7.52223	33.8132	6.00945e-149	1.57418e-147	328.586
AA_il_31	acute_bcell	TRIR	(Intercept)	6.98885	6.5829	7.3948	7.43175	33.8016	6.96929e-149	1.82148e-147	328.44
AA_il_31	acute_bcell	VPS28	(Intercept)	5.85675	5.51635	6.19715	6.39226	33.781	9.07216e-149	2.36572e-147	328.179
AA_il_31	acute_bcell	PPP1R2	(Intercept)	5.93621	5.59118	6.28125	6.35281	33.7794	9.25914e-149	2.40905e-147	328.159
AA_il_31	acute_bcell	GYPC	(Intercept)	6.32178	5.95386	6.68971	6.63453	33.7354	1.62604e-148	4.22114e-147	327.603
AA_il_31	acute_bcell	SUB1	(Intercept)	7.72235	7.2727	8.172	8.38735	33.7194	1.99597e-148	5.16983e-147	327.4
AA_il_31	acute_bcell	PSMB1	(Intercept)	5.8961	5.55195	6.24025	6.8507	33.6374	5.70277e-148	1.47379e-146	326.362
AA_il_31	acute_bcell	CMTM6	(Intercept)	5.92055	5.57464	6.26646	6.35605	33.6049	8.65313e-148	2.23127e-146	325.95
AA_il_31	acute_bcell	SNRPD3	(Intercept)	5.84794	5.50609	6.18979	6.41973	33.5869	1.08906e-147	2.80197e-146	325.723
AA_il_31	acute_bcell	SCAND1	(Intercept)	6.1761	5.81492	6.53729	6.87869	33.5731	1.30067e-147	3.33896e-146	325.547
AA_il_31	acute_bcell	CTSH	(Intercept)	6.58115	6.19597	6.96633	6.57572	33.5461	1.83942e-147	4.71153e-146	325.205
AA_il_31	acute_bcell	BCLAF1	(Intercept)	6.20826	5.84454	6.57197	6.23984	33.5133	2.79884e-147	7.15313e-146	324.79
AA_il_31	acute_bcell	ATP5F1C	(Intercept)	5.74234	5.40584	6.07883	6.28984	33.5055	3.09566e-147	7.89427e-146	324.69
AA_il_31	acute_bcell	ISG20	(Intercept)	7.5087	7.0684	7.94899	8.3632	33.483	4.12869e-147	1.05054e-145	324.406
AA_il_31	acute_bcell	EVL	(Intercept)	6.48779	6.10734	6.86824	7.02954	33.4813	4.22097e-147	1.07166e-145	324.384
AA_il_31	acute_bcell	GRB2	(Intercept)	6.47065	6.09081	6.8505	7.04338	33.446	6.63446e-147	1.68073e-145	323.937
AA_il_31	acute_bcell	NDUFS7	(Intercept)	5.59704	5.26842	5.92565	6.18578	33.4408	7.09235e-147	1.7928e-145	323.871
AA_il_31	acute_bcell	DGUOK	(Intercept)	5.77463	5.43537	6.11389	5.96684	33.4193	9.35365e-147	2.35924e-145	323.597
AA_il_31	acute_bcell	RALGPS2	(Intercept)	6.82399	6.42306	7.22491	7.22779	33.4181	9.4973e-147	2.39026e-145	323.582
AA_il_31	acute_bcell	GNG5	(Intercept)	6.32257	5.95076	6.69439	7.10098	33.3866	1.42295e-146	3.57347e-145	323.182
AA_il_31	acute_bcell	TOMM5	(Intercept)	6.07891	5.72123	6.43659	5.99207	33.3686	1.79202e-146	4.49053e-145	322.954
AA_il_31	acute_bcell	CNPY3	(Intercept)	6.35202	5.97814	6.7259	6.83539	33.357	2.08083e-146	5.20298e-145	322.807
AA_il_31	acute_bcell	RBMX	(Intercept)	5.63278	5.30116	5.96439	6.19999	33.3494	2.29226e-146	5.71927e-145	322.711
AA_il_31	acute_bcell	PSME2	(Intercept)	6.77199	6.37314	7.17084	7.33708	33.3361	2.72097e-146	6.77427e-145	322.542
AA_il_31	acute_bcell	PKM	(Intercept)	6.77156	6.37243	7.17068	6.81145	33.3109	3.76049e-146	9.34219e-145	322.222
AA_il_31	acute_bcell	COX7B	(Intercept)	5.99272	5.63926	6.34618	6.68033	33.2879	5.05131e-146	1.2522e-144	321.93
AA_il_31	acute_bcell	SEC62	(Intercept)	6.74223	6.34446	7.13999	7.40862	33.28	5.58948e-146	1.38265e-144	321.83
AA_il_31	acute_bcell	RBBP4	(Intercept)	5.91293	5.56405	6.26181	6.05769	33.276	5.88574e-146	1.45282e-144	321.779
AA_il_31	acute_bcell	NEMF	(Intercept)	5.54158	5.21422	5.86894	5.68368	33.2365	9.77443e-146	2.40755e-144	321.277
AA_il_31	acute_bcell	FOXP1	(Intercept)	7.32834	6.89484	7.76184	7.13645	33.1908	1.75822e-145	4.32149e-144	320.697
AA_il_31	acute_bcell	CNN2	(Intercept)	7.07199	6.65342	7.49056	7.24798	33.1724	2.22711e-145	5.46232e-144	320.463
AA_il_31	acute_bcell	ATP5PD	(Intercept)	6.30566	5.93244	6.67888	6.2582	33.1717	2.24811e-145	5.50215e-144	320.454
AA_il_31	acute_bcell	C19orf70	(Intercept)	5.51444	5.18784	5.84103	5.99471	33.1511	2.92897e-145	7.15338e-144	320.192
AA_il_31	acute_bcell	ATP5PB	(Intercept)	6.05118	5.69242	6.40995	6.52777	33.1158	4.60967e-145	1.12344e-143	319.744
AA_il_31	acute_bcell	VAMP8	(Intercept)	5.80094	5.45634	6.14554	6.46711	33.051	1.0617e-144	2.58206e-143	318.919
AA_il_31	acute_bcell	CYTIP	(Intercept)	6.03818	5.67942	6.39695	6.15893	33.0448	1.14887e-144	2.78819e-143	318.841
AA_il_31	acute_bcell	SNRPD1	(Intercept)	5.82236	5.47636	6.16836	5.96513	33.039	1.23779e-144	2.99768e-143	318.768
AA_il_31	acute_bcell	NDUFA2	(Intercept)	5.5958	5.26276	5.92885	6.09807	32.9886	2.36991e-144	5.72744e-143	318.125
AA_il_31	acute_bcell	JUNB	(Intercept)	9.01866	8.48165	9.55567	8.77561	32.9734	2.87984e-144	6.94529e-143	317.933
AA_il_31	acute_bcell	TRMT112	(Intercept)	6.1464	5.78016	6.51265	6.90192	32.95	3.89133e-144	9.36513e-143	317.635
AA_il_31	acute_bcell	NEDD8	(Intercept)	5.85851	5.50896	6.20807	6.31011	32.9059	6.86839e-144	1.64955e-142	317.073
AA_il_31	acute_bcell	PDIA3	(Intercept)	5.84628	5.49737	6.19519	6.53597	32.8979	7.61362e-144	1.82474e-142	316.972
AA_il_31	acute_bcell	SSR4	(Intercept)	7.38861	6.9474	7.82983	7.73781	32.8787	9.75075e-144	2.3321e-142	316.727
AA_il_31	acute_bcell	OCIAD1	(Intercept)	5.89584	5.54342	6.24826	5.90651	32.8463	1.4796e-143	3.53147e-142	316.315
AA_il_31	acute_bcell	SF3B6	(Intercept)	6.2356	5.86279	6.60842	6.34316	32.8394	1.61765e-143	3.853e-142	316.226
AA_il_31	acute_bcell	RSL24D1	(Intercept)	6.92	6.50602	7.33398	6.83009	32.8195	2.09085e-143	4.96985e-142	315.973
AA_il_31	acute_bcell	TPI1	(Intercept)	6.54407	6.15238	6.93577	7.11965	32.8022	2.6113e-143	6.19421e-142	315.753
AA_il_31	acute_bcell	TSTD1	(Intercept)	6.61085	6.21424	7.00746	7.08518	32.7265	6.93416e-143	1.64146e-141	314.787
AA_il_31	acute_bcell	YWHAQ	(Intercept)	5.66416	5.32355	6.00477	6.2787	32.6496	1.86694e-142	4.41041e-141	313.808
AA_il_31	acute_bcell	LMBRD1	(Intercept)	5.6454	5.30583	5.98498	6.15111	32.641	2.08628e-142	4.9185e-141	313.698
AA_il_31	acute_bcell	TMEM219	(Intercept)	5.52517	5.19255	5.8578	5.92517	32.6137	2.96746e-142	6.98168e-141	313.35
AA_il_31	acute_bcell	NUTF2	(Intercept)	5.40261	5.07717	5.72805	5.79519	32.5941	3.82084e-142	8.9712e-141	313.1
AA_il_31	acute_bcell	HSPE1	(Intercept)	6.39792	6.0124	6.78343	6.42497	32.584	4.35229e-142	1.01983e-140	312.971
AA_il_31	acute_bcell	ERGIC3	(Intercept)	5.3305	5.00911	5.65188	5.9199	32.5647	5.58704e-142	1.30651e-140	312.724
AA_il_31	acute_bcell	PGAM1	(Intercept)	5.68976	5.34652	6.03301	6.22228	32.5455	7.16092e-142	1.67117e-140	312.479
AA_il_31	acute_bcell	SCAF11	(Intercept)	5.36658	5.04205	5.6911	6.01607	32.4676	1.95651e-141	4.55677e-140	311.485
AA_il_31	acute_bcell	SNRPF	(Intercept)	5.76609	5.41737	6.11481	6.18924	32.4645	2.0377e-141	4.73633e-140	311.444
AA_il_31	acute_bcell	UBE2J1	(Intercept)	6.48039	6.08794	6.87284	6.96938	32.4208	3.58134e-141	8.30757e-140	310.887
AA_il_31	acute_bcell	THRAP3	(Intercept)	5.5095	5.1755	5.8435	6.17424	32.387	5.53888e-141	1.28227e-139	310.456
AA_il_31	acute_bcell	NCOR1	(Intercept)	6.11637	5.74511	6.48763	6.22058	32.3459	9.42746e-141	2.17812e-139	309.93
AA_il33	acute_bcell	RPLP1	(Intercept)	12.7977	12.6128	12.9826	12.6516	135.899	0	0	1083.92
AA_il33	acute_bcell	RPS15	(Intercept)	11.7958	11.6226	11.9691	11.6411	133.688	0	0	1074.79
AA_il33	acute_bcell	RPL41	(Intercept)	13.203	13.0056	13.4005	13.064	131.263	0	0	1064.57
AA_il33	acute_bcell	RPL28	(Intercept)	12.1232	11.9199	12.3264	12.287	117.116	0	0	999.967
AA_il33	acute_bcell	RPS19	(Intercept)	12.0214	11.8167	12.226	11.8787	115.322	0	0	991.117
AA_il33	acute_bcell	RPS12	(Intercept)	12.6515	12.4326	12.8705	12.4344	113.458	0	0	981.757
AA_il33	acute_bcell	RPL35	(Intercept)	10.6389	10.4534	10.8245	10.5066	112.596	0	0	977.366
AA_il33	acute_bcell	RPS13	(Intercept)	11.8816	11.6742	12.089	11.5993	112.467	0	0	976.702
AA_il33	acute_bcell	RPL19	(Intercept)	12.232	12.0175	12.4464	11.911	111.988	0	0	974.244
AA_il33	acute_bcell	RPL11	(Intercept)	12.2348	12.0201	12.4495	11.9675	111.903	0	0	973.809
AA_il33	acute_bcell	RPLP0	(Intercept)	11.1964	10.9976	11.3951	11.0038	110.612	0	0	967.112
AA_il33	acute_bcell	RPL10	(Intercept)	13.0084	12.7771	13.2397	12.5379	110.442	0	0	966.225
AA_il33	acute_bcell	RPL29	(Intercept)	11.7791	11.5689	11.9893	11.4636	110.041	0	0	964.125
AA_il33	acute_bcell	RPL32	(Intercept)	12.4682	12.2454	12.6911	12.2058	109.846	0	0	963.099
AA_il33	acute_bcell	RPL7A	(Intercept)	11.659	11.4494	11.8685	11.2778	109.234	0	0	959.87
AA_il33	acute_bcell	RPL18	(Intercept)	11.5761	11.3671	11.785	11.2983	108.781	0	0	957.467
AA_il33	acute_bcell	RPS15A	(Intercept)	12.2246	12.0038	12.4453	11.8526	108.726	0	0	957.175
AA_il33	acute_bcell	PTMA	(Intercept)	11.1159	10.9149	11.3169	11.1977	108.566	0	0	956.322
AA_il33	acute_bcell	FTL	(Intercept)	10.6096	10.4163	10.8028	10.6232	107.781	0	0	952.122
AA_il33	acute_bcell	RPS24	(Intercept)	11.3031	11.097	11.5091	11.2206	107.721	0	0	951.8
AA_il33	acute_bcell	RPL35A	(Intercept)	11.3771	11.1672	11.5871	11.0827	106.404	0	0	944.671
AA_il33	acute_bcell	FAU	(Intercept)	11.6444	11.4294	11.8595	11.4722	106.311	0	0	944.165
AA_il33	acute_bcell	RPS7	(Intercept)	11.4619	11.2502	11.6737	11.1786	106.279	0	0	943.993
AA_il33	acute_bcell	RPS8	(Intercept)	12.4275	12.1968	12.6582	11.9945	105.783	0	0	941.279
AA_il33	acute_bcell	RPL14	(Intercept)	11.1915	10.9836	11.3994	11.0038	105.689	0	0	940.761
AA_il33	acute_bcell	RPL24	(Intercept)	10.4798	10.2821	10.6775	10.2655	104.072	0	0	931.809
AA_il33	acute_bcell	RPS3	(Intercept)	11.8863	11.6619	12.1107	11.4485	104	0	0	931.404
AA_il33	acute_bcell	RPS23	(Intercept)	12.5629	12.3242	12.8015	12.1261	103.35	0	0	927.762
AA_il33	acute_bcell	RPL18A	(Intercept)	12.3292	12.0947	12.5638	12.0235	103.198	0	0	926.909
AA_il33	acute_bcell	RPS28	(Intercept)	12.0326	11.7993	12.2658	11.9609	101.28	0	0	915.989
AA_il33	acute_bcell	RPL6	(Intercept)	10.9622	10.7492	11.1751	10.661	101.068	0	0	914.767
AA_il33	acute_bcell	RPL15	(Intercept)	10.8182	10.6071	11.0292	10.5501	100.626	0	0	912.218
AA_il33	acute_bcell	COX7C	(Intercept)	8.99043	8.81453	9.16632	8.9853	100.353	0	0	910.632
AA_il33	acute_bcell	B2M	(Intercept)	12.2384	11.9987	12.4781	12.6103	100.247	0	0	910.019
AA_il33	acute_bcell	RPL36	(Intercept)	11.2567	11.036	11.4774	11.2592	100.134	0	0	909.359
AA_il33	acute_bcell	TMSB10	(Intercept)	11.2646	11.0425	11.4868	11.645	99.568	0	0	906.055
AA_il33	acute_bcell	RPS18	(Intercept)	12.3844	12.1395	12.6292	12.0017	99.2988	0	0	904.477
AA_il33	acute_bcell	RPS4X	(Intercept)	11.9352	11.6985	12.1719	11.3222	98.9951	0	0	902.69
AA_il33	acute_bcell	RPS27A	(Intercept)	12.1232	11.8827	12.3637	11.7283	98.9776	0	0	902.587
AA_il33	acute_bcell	COX4I1	(Intercept)	9.43889	9.2505	9.62727	9.2273	98.3739	0	0	899.018
AA_il33	acute_bcell	RPLP2	(Intercept)	11.0354	10.813	11.2578	10.7417	97.4391	0	0	893.446
AA_il33	acute_bcell	NACA	(Intercept)	10.4585	10.2474	10.6696	10.2831	97.2533	0	0	892.332
AA_il33	acute_bcell	RPL22	(Intercept)	10.4552	10.2424	10.668	10.2146	96.4565	0	0	887.528
AA_il33	acute_bcell	RPL30	(Intercept)	12.5205	12.2655	12.7756	12.2244	96.3953	0	0	887.157
AA_il33	acute_bcell	RPS25	(Intercept)	11.4636	11.2277	11.6996	11.1212	95.4044	0	0	881.121
AA_il33	acute_bcell	RPS5	(Intercept)	11.4791	11.2395	11.7187	11.0064	94.0744	0	0	872.917
AA_il33	acute_bcell	RPL12	(Intercept)	11.7758	11.53	12.0217	11.5829	94.0484	0	0	872.755
AA_il33	acute_bcell	RPS14	(Intercept)	11.8875	11.6393	12.1358	11.3562	94.0217	0	0	872.589
AA_il33	acute_bcell	SRP14	(Intercept)	8.29502	8.12112	8.46893	8.35476	93.651	0	0	870.279
AA_il33	acute_bcell	RPL13	(Intercept)	12.7604	12.4914	13.0293	12.2758	93.1664	0	0	867.247
AA_il33	acute_bcell	RPL34	(Intercept)	12.2035	11.9435	12.4634	11.866	92.1636	0	0	860.918
AA_il33	acute_bcell	RPL8	(Intercept)	11.6156	11.3654	11.8659	11.3692	91.1369	0	0	854.366
AA_il33	acute_bcell	RPS6	(Intercept)	11.5428	11.2934	11.7922	11.0407	90.8656	0	0	852.622
AA_il33	acute_bcell	RACK1	(Intercept)	10.8947	10.6583	11.131	10.543	90.4935	0	0	850.222
AA_il33	acute_bcell	RPL5	(Intercept)	11.0467	10.8058	11.2877	10.6194	90.0059	0	0	847.062
AA_il33	acute_bcell	UBA52	(Intercept)	10.0833	9.86088	10.3058	9.92687	89.0017	0	0	840.498
AA_il33	acute_bcell	TPT1	(Intercept)	11.0849	10.8375	11.3323	10.7854	87.9686	0	0	833.668
AA_il33	acute_bcell	RPL39	(Intercept)	12.3719	12.0913	12.6524	12.1929	86.5774	0	0	824.345
AA_il33	acute_bcell	H3F3A	(Intercept)	9.01558	8.8095	9.22167	9.2155	85.8917	0	0	819.695
AA_il33	acute_bcell	EEF1A1	(Intercept)	13.4049	13.0978	13.712	12.8057	85.7018	0	0	818.401
AA_il33	acute_bcell	NPM1	(Intercept)	9.04184	8.83394	9.24974	8.99589	85.3907	0	0	816.275
AA_il33	acute_bcell	SERF2	(Intercept)	9.17556	8.96323	9.38788	9.38824	84.8475	0	0	812.545
AA_il33	acute_bcell	EEF1D	(Intercept)	9.71649	9.49082	9.94216	9.70545	84.5359	0	0	810.394
AA_il33	acute_bcell	RPS9	(Intercept)	10.8987	10.6448	11.1526	10.6456	84.2842	0	0	808.652
AA_il33	acute_bcell	RPL9	(Intercept)	11.1719	10.9107	11.4331	10.7116	83.9784	0	0	806.528
AA_il33	acute_bcell	RPL37	(Intercept)	11.3376	11.0723	11.603	11.2274	83.8867	0	0	805.89
AA_il33	acute_bcell	RPL23A	(Intercept)	10.5219	10.2733	10.7705	10.3115	83.1015	0	0	800.396
AA_il33	acute_bcell	BTF3	(Intercept)	9.52758	9.30059	9.75456	9.26612	82.4118	0	0	795.529
AA_il33	acute_bcell	CFL1	(Intercept)	9.09797	8.87693	9.31902	9.20796	80.8106	0	0	784.081
AA_il33	acute_bcell	RPS3A	(Intercept)	11.8761	11.5824	12.1699	11.4115	79.3807	0	0	773.675
AA_il33	acute_bcell	RPSA	(Intercept)	10.8778	10.6085	11.1471	10.4317	79.3115	0	0	773.167
AA_il33	acute_bcell	MT-CO2	(Intercept)	12.2695	11.9646	12.5745	12.0236	78.9931	0	0	770.825
AA_il33	acute_bcell	ATP5MC2	(Intercept)	8.75764	8.53651	8.97876	8.79728	77.7605	0	0	761.673
AA_il33	acute_bcell	RPL36AL	(Intercept)	8.65359	8.43495	8.87223	8.86838	77.7095	0	0	761.291
AA_il33	acute_bcell	RPS21	(Intercept)	11.4509	11.1615	11.7403	11.2232	77.6857	0	0	761.113
AA_il33	acute_bcell	TMSB4X	(Intercept)	11.1108	10.8294	11.3921	11.5002	77.534	0	0	759.976
AA_il33	acute_bcell	EEF1B2	(Intercept)	10.734	10.4616	11.0064	10.1295	77.362	0	0	758.685
AA_il33	acute_bcell	RPS16	(Intercept)	10.1611	9.89935	10.4229	10.1087	76.2101	0	0	749.971
AA_il33	acute_bcell	RPL7	(Intercept)	9.22764	8.98878	9.46649	9.08435	75.8511	0	0	747.23
AA_il33	acute_bcell	RPS11	(Intercept)	9.61596	9.3666	9.86531	9.51258	75.7145	0	0	746.184
AA_il33	acute_bcell	SNRPD2	(Intercept)	8.10272	7.89168	8.31376	8.05281	75.3815	0	0	743.628
AA_il33	acute_bcell	RPL21	(Intercept)	10.764	10.4835	11.0445	10.5391	75.3476	0	0	743.367
AA_il33	acute_bcell	RPS27	(Intercept)	12.652	12.3167	12.9872	12.4616	74.094	0	0	733.646
AA_il33	acute_bcell	MYL6	(Intercept)	8.20662	7.9866	8.42664	8.62077	73.2341	0	0	726.894
AA_il33	acute_bcell	UBB	(Intercept)	8.27049	8.04827	8.4927	8.38561	73.0732	0	0	725.623
AA_il33	acute_bcell	ARPC3	(Intercept)	8.92743	8.6852	9.16967	8.98155	72.3599	0	0	719.958
AA_il33	acute_bcell	CD74	(Intercept)	13.8483	13.4703	14.2264	13.4968	71.9204	0	0	716.443
AA_il33	acute_bcell	CALM1	(Intercept)	8.35559	8.12632	8.58486	8.46294	71.5547	1.11254e-308	1.11254e-308	713.503
AA_il33	acute_bcell	RPL3	(Intercept)	11.5947	11.2725	11.9169	10.9112	70.6504	1.11254e-308	1.11254e-308	706.179
AA_il33	acute_bcell	SLC25A6	(Intercept)	9.06771	8.81347	9.32195	8.59752	70.0254	1.11254e-308	1.11254e-308	701.071
AA_il33	acute_bcell	MALAT1	(Intercept)	12.6428	12.2882	12.9974	12.763	69.9952	1.11254e-308	1.11254e-308	700.823
AA_il33	acute_bcell	RPL37A	(Intercept)	9.91599	9.63392	10.1981	10.0013	69.02	1.11255e-308	1.11425e-308	692.771
AA_il33	acute_bcell	PFN1	(Intercept)	9.49234	9.21722	9.76746	9.63726	67.7419	2.22949e-308	2.76936e-306	682.07
AA_il33	acute_bcell	OST4	(Intercept)	7.82	7.59279	8.04721	7.86965	67.5743	9.93963e-308	1.22152e-305	680.655
AA_il33	acute_bcell	ACTB	(Intercept)	11.0659	10.7428	11.3889	11.3055	67.2528	1.76456e-306	2.14571e-304	677.93
AA_il33	acute_bcell	HNRNPA1	(Intercept)	9.40805	9.13338	9.68273	9.14791	67.2481	1.83899e-306	2.21292e-304	677.891
AA_il33	acute_bcell	OAZ1	(Intercept)	8.89214	8.63012	9.15417	9.05701	66.6302	4.76242e-304	5.6717e-302	672.625
AA_il33	acute_bcell	TMA7	(Intercept)	8.40202	8.15213	8.65191	8.36653	66.015	1.2482e-301	1.47135e-299	667.343
AA_il33	acute_bcell	COMMD6	(Intercept)	8.66437	8.40076	8.92798	8.34387	64.533	9.77707e-296	1.14086e-293	654.452
AA_il33	acute_bcell	GABARAP	(Intercept)	7.94653	7.70435	8.18871	8.02265	64.423	2.70216e-295	3.12154e-293	653.485
AA_il33	acute_bcell	EEF2	(Intercept)	10.1024	9.79404	10.4107	9.47437	64.3306	6.35056e-295	7.26353e-293	652.673
AA_il33	acute_bcell	HLA-B	(Intercept)	11.2891	10.9435	11.6347	11.197	64.1326	3.97378e-294	4.50051e-292	650.928
AA_il33	acute_bcell	ELOB	(Intercept)	7.25322	7.02572	7.48072	7.50183	62.5973	6.85503e-288	7.68828e-286	637.253
AA_il33	acute_bcell	COX6C	(Intercept)	7.43499	7.20177	7.66821	7.78434	62.5919	7.21444e-288	8.01358e-286	637.204
AA_il33	acute_bcell	HLA-DRA	(Intercept)	11.7373	11.3691	12.1055	11.5362	62.5865	7.58846e-288	8.34875e-286	637.156
AA_il33	acute_bcell	RPL27A	(Intercept)	9.04491	8.76049	9.32933	8.83973	62.4376	3.09496e-287	3.37292e-285	635.816
AA_il33	acute_bcell	ERP29	(Intercept)	7.82698	7.57997	8.07399	7.90542	62.2133	2.58529e-286	2.79114e-284	633.792
AA_il33	acute_bcell	EIF3H	(Intercept)	7.91373	7.66393	8.16354	7.57568	62.1992	2.95435e-286	3.16006e-284	633.665
AA_il33	acute_bcell	CHCHD2	(Intercept)	8.02406	7.77018	8.27794	8.32835	62.053	1.18229e-285	1.25301e-283	632.342
AA_il33	acute_bcell	ARL6IP4	(Intercept)	6.98678	6.76565	7.20791	7.0489	62.0358	1.39152e-285	1.46135e-283	632.186
AA_il33	acute_bcell	ARF1	(Intercept)	7.16752	6.93895	7.3961	7.25196	61.5668	1.20898e-283	1.25821e-281	627.926
AA_il33	acute_bcell	CD52	(Intercept)	9.97248	9.65371	10.2913	9.81894	61.4221	4.81217e-283	4.96341e-281	626.608
AA_il33	acute_bcell	RPL4	(Intercept)	9.59508	9.28794	9.90222	9.21154	61.3367	1.08928e-282	1.11357e-280	625.828
AA_il33	acute_bcell	FXYD5	(Intercept)	8.56724	8.28903	8.84545	8.42972	60.4612	4.9341e-279	4.99988e-277	617.786
AA_il33	acute_bcell	SKP1	(Intercept)	7.38349	7.14324	7.62373	7.54913	60.341	1.5767e-278	1.58383e-276	616.675
AA_il33	acute_bcell	RPL38	(Intercept)	9.39369	9.08791	9.69947	9.33055	60.3161	2.00667e-278	1.99836e-276	616.445
AA_il33	acute_bcell	HMGB1	(Intercept)	8.37328	8.10032	8.64624	8.58982	60.2285	4.68558e-278	4.62631e-276	615.634
AA_il33	acute_bcell	UBC	(Intercept)	9.39203	9.08291	9.70116	9.4989	59.6525	1.26553e-275	1.23893e-273	610.279
AA_il33	acute_bcell	YWHAZ	(Intercept)	8.46629	8.18631	8.74628	8.58134	59.3698	2.00127e-274	1.94274e-272	607.637
AA_il33	acute_bcell	SON	(Intercept)	7.94713	7.67751	8.21674	7.89328	57.8725	5.20709e-268	5.01269e-266	593.486
AA_il33	acute_bcell	FTH1	(Intercept)	10.7322	10.3673	11.0971	10.5045	57.7465	1.82568e-267	1.743e-265	592.283
AA_il33	acute_bcell	COX6A1	(Intercept)	7.47703	7.21998	7.73408	7.87146	57.1108	1.05228e-264	9.96385e-263	586.185
AA_il33	acute_bcell	MT-ATP6	(Intercept)	11.2755	10.8864	11.6647	10.6698	56.8942	9.27806e-264	8.71384e-262	584.095
AA_il33	acute_bcell	ARHGDIB	(Intercept)	9.07204	8.75381	9.39026	8.97993	55.9724	1.03768e-259	9.66715e-258	575.141
AA_il33	acute_bcell	MT-CO1	(Intercept)	11.6826	11.2724	12.0929	11.4716	55.9131	1.89723e-259	1.75334e-257	574.561
AA_il33	acute_bcell	MT-ND2	(Intercept)	9.34622	9.01572	9.67671	9.12021	55.5234	1.00898e-257	9.2506e-256	570.742
AA_il33	acute_bcell	CD37	(Intercept)	10.4922	10.1181	10.8664	10.4959	55.0537	1.24147e-255	1.12925e-253	566.113
AA_il33	acute_bcell	H3F3B	(Intercept)	9.87504	9.51831	10.2318	10.0436	54.3509	1.74647e-252	1.57619e-250	559.137
AA_il33	acute_bcell	MT-ND1	(Intercept)	9.5254	9.18114	9.86965	9.40428	54.3261	2.2575e-252	2.0216e-250	558.889
AA_il33	acute_bcell	ANP32B	(Intercept)	7.29393	7.0291	7.55876	7.268	54.0754	3.04331e-251	2.70433e-249	556.385
AA_il33	acute_bcell	MT-ND4L	(Intercept)	10.2217	9.84444	10.5989	9.93427	53.2	2.83495e-247	2.49995e-245	547.578
AA_il33	acute_bcell	SRSF5	(Intercept)	7.84589	7.55503	8.13676	7.85119	52.9611	3.49096e-246	3.05512e-244	545.157
AA_il33	acute_bcell	DDX5	(Intercept)	8.65898	8.33719	8.98077	8.74877	52.8323	1.35569e-245	1.17752e-243	543.849
AA_il33	acute_bcell	HINT1	(Intercept)	9.03389	8.6969	9.37088	8.90449	52.6335	1.10328e-244	9.51122e-243	541.827
AA_il33	acute_bcell	RPL31	(Intercept)	9.10721	8.7643	9.45012	8.98549	52.1449	1.94923e-242	1.66796e-240	536.834
AA_il33	acute_bcell	MT-ND4	(Intercept)	9.82779	9.45493	10.2006	9.44922	51.7506	1.29675e-240	1.10147e-238	532.782
AA_il33	acute_bcell	SARAF	(Intercept)	8.29404	7.97874	8.60933	8.32728	51.6483	3.86487e-240	3.2589e-238	531.728
AA_il33	acute_bcell	PCBP2	(Intercept)	9.15629	8.80649	9.50609	9.05334	51.3931	5.91796e-239	4.95393e-237	529.092
AA_il33	acute_bcell	CIRBP	(Intercept)	8.68569	8.35346	9.01793	8.48676	51.3292	1.17438e-238	9.76002e-237	528.43
AA_il33	acute_bcell	HLA-A	(Intercept)	9.45867	9.09672	9.82062	9.97792	51.3079	1.47472e-238	1.21686e-236	528.21
AA_il33	acute_bcell	PFDN5	(Intercept)	9.63909	9.26743	10.0107	9.4936	50.9209	9.44037e-237	7.73441e-235	524.192
AA_il33	acute_bcell	RPL26	(Intercept)	10.8622	10.4418	11.2827	10.2862	50.7215	8.10158e-236	6.5908e-234	522.114
AA_il33	acute_bcell	RPL13A	(Intercept)	9.37166	9.00666	9.73665	9.23603	50.4115	2.31425e-234	1.86952e-232	518.873
AA_il33	acute_bcell	HLA-DPA1	(Intercept)	10.6631	10.2422	11.0839	10.409	49.7477	3.15018e-231	2.52714e-229	511.894
AA_il33	acute_bcell	RPL27	(Intercept)	9.83946	9.44988	10.229	9.54552	49.5885	1.79388e-230	1.42917e-228	510.21
AA_il33	acute_bcell	RPL10A	(Intercept)	10.3585	9.9465	10.7704	10.0925	49.3686	1.9914e-229	1.57566e-227	507.881
AA_il33	acute_bcell	MT-CYB	(Intercept)	10.8596	10.4256	11.2936	10.362	49.1282	2.78641e-228	2.1897e-226	505.326
AA_il33	acute_bcell	NCL	(Intercept)	7.18983	6.90198	7.47768	7.53831	49.0413	7.23988e-228	5.65102e-226	504.402
AA_il33	acute_bcell	ATP5MG	(Intercept)	8.28271	7.95081	8.61461	8.5177	48.997	1.17844e-227	9.13651e-226	503.93
AA_il33	acute_bcell	ATP5F1E	(Intercept)	9.16264	8.79341	9.53188	9.35943	48.7216	2.4553e-226	1.89091e-224	500.989
AA_il33	acute_bcell	CORO1A	(Intercept)	8.51775	8.17182	8.86369	8.52438	48.3434	1.61037e-224	1.23198e-222	496.936
AA_il33	acute_bcell	SH3BGRL3	(Intercept)	8.62066	8.26781	8.97351	9.12386	47.9681	1.04238e-222	7.92208e-221	492.895
AA_il33	acute_bcell	DBI	(Intercept)	6.80736	6.52772	7.08701	7.13044	47.7944	7.22182e-222	5.45271e-220	491.018
AA_il33	acute_bcell	MT-ND3	(Intercept)	10.544	10.1059	10.982	10.3808	47.2609	2.82326e-219	2.11781e-217	485.23
AA_il33	acute_bcell	MT-CO3	(Intercept)	10.7132	10.2665	11.1599	10.5101	47.0873	1.98533e-218	1.47965e-216	483.338
AA_il33	acute_bcell	TAGLN2	(Intercept)	8.95439	8.57973	9.32905	8.80226	46.9254	1.22783e-217	9.09222e-216	481.57
AA_il33	acute_bcell	HLA-DMA	(Intercept)	8.41828	8.0624	8.77416	8.33187	46.4435	2.83655e-215	2.08713e-213	476.288
AA_il33	acute_bcell	TAPBP	(Intercept)	7.0192	6.72124	7.31716	6.83906	46.2527	2.46738e-214	1.804e-212	474.188
AA_il33	acute_bcell	RPS2	(Intercept)	11.093	10.6199	11.5661	10.3846	46.0365	2.87707e-213	2.09031e-211	471.803
AA_il33	acute_bcell	LAPTM5	(Intercept)	9.70058	9.28592	10.1152	9.63135	45.9322	9.42661e-213	6.80602e-211	470.65
AA_il33	acute_bcell	EDF1	(Intercept)	6.94369	6.64602	7.24135	7.60629	45.8002	4.24454e-212	3.04552e-210	469.189
AA_il33	acute_bcell	RPL17	(Intercept)	8.38296	8.0229	8.74303	8.03899	45.7108	1.17666e-211	8.39059e-210	468.198
AA_il33	acute_bcell	SLC25A3	(Intercept)	7.14764	6.8402	7.45509	7.21051	45.6461	2.46445e-211	1.74658e-209	467.48
AA_il33	acute_bcell	YWHAB	(Intercept)	7.63749	7.30656	7.96841	7.84489	45.3138	1.1046e-209	7.78071e-208	463.785
AA_il33	acute_bcell	PPIA	(Intercept)	8.76711	8.38365	9.15057	9.54414	44.8891	1.45519e-207	1.01881e-205	459.041
AA_il33	acute_bcell	RPL23	(Intercept)	8.54252	8.16871	8.91634	8.28693	44.8679	1.85968e-207	1.29415e-205	458.802
AA_il33	acute_bcell	SUMO2	(Intercept)	7.28254	6.96278	7.60231	8.11489	44.7153	1.07955e-206	7.46766e-205	457.092
AA_il33	acute_bcell	CCNI	(Intercept)	8.89099	8.50042	9.28156	8.65485	44.6947	1.37019e-206	9.4217e-205	456.861
AA_il33	acute_bcell	EIF3F	(Intercept)	8.21296	7.85123	8.57469	7.93191	44.5779	5.2768e-206	3.60696e-204	455.549
AA_il33	acute_bcell	TOMM7	(Intercept)	8.20405	7.84084	8.56726	8.62874	44.348	7.55484e-205	5.13374e-203	452.961
AA_il33	acute_bcell	HLA-C	(Intercept)	10.7621	10.2848	11.2394	10.2409	44.2726	1.80891e-204	1.22202e-202	452.112
AA_il33	acute_bcell	PABPC1	(Intercept)	9.40446	8.98641	9.82251	9.14271	44.1682	6.07741e-204	4.08176e-202	450.933
AA_il33	acute_bcell	HNRNPK	(Intercept)	7.48463	7.15162	7.81764	7.75997	44.1281	9.67395e-204	6.45974e-202	450.48
AA_il33	acute_bcell	RHOA	(Intercept)	8.20816	7.84127	8.57505	8.46205	43.9254	1.02193e-202	6.78467e-201	448.187
AA_il33	acute_bcell	HNRNPDL	(Intercept)	8.23556	7.86738	8.60374	8.31316	43.9176	1.11896e-202	7.38642e-201	448.098
AA_il33	acute_bcell	RPS29	(Intercept)	9.61326	9.18046	10.0461	9.77338	43.6102	4.03039e-201	2.6454e-199	444.61
AA_il33	acute_bcell	GMFG	(Intercept)	7.10687	6.78622	7.42752	7.21659	43.5161	1.20961e-200	7.89457e-199	443.541
AA_il33	acute_bcell	PPDPF	(Intercept)	9.02457	8.61359	9.43556	8.63997	43.1128	1.36419e-198	8.85345e-197	438.94
AA_il33	acute_bcell	HLA-E	(Intercept)	9.28883	8.86372	9.71394	9.42726	42.9011	1.64211e-197	1.05976e-195	436.517
AA_il33	acute_bcell	EIF1	(Intercept)	10.4116	9.9346	10.8886	10.2515	42.8559	2.79665e-197	1.79483e-195	435.998
AA_il33	acute_bcell	DDX24	(Intercept)	6.83167	6.51788	7.14545	7.03033	42.7468	1.01041e-196	6.44874e-195	434.747
AA_il33	acute_bcell	NDUFA4	(Intercept)	7.21731	6.88476	7.54985	7.5919	42.6118	4.96968e-196	3.15438e-194	433.195
AA_il33	acute_bcell	UQCRH	(Intercept)	7.30147	6.95919	7.64376	8.036	41.8824	2.81479e-192	1.77685e-190	424.774
AA_il33	acute_bcell	SSR2	(Intercept)	7.14352	6.80754	7.47949	7.37192	41.7454	1.43727e-191	9.02358e-190	423.184
AA_il33	acute_bcell	CYBA	(Intercept)	9.14936	8.71769	9.58102	9.26461	41.6148	6.8171e-191	4.25682e-189	421.666
AA_il33	acute_bcell	HNRNPA2B1	(Intercept)	7.74739	7.38084	8.11393	8.55217	41.4988	2.72039e-190	1.68956e-188	420.317
AA_il33	acute_bcell	UBXN1	(Intercept)	7.55855	7.19703	7.92006	7.47843	41.0504	5.8213e-188	3.59613e-186	415.083
AA_il33	acute_bcell	TPM3	(Intercept)	7.27496	6.92641	7.62351	7.90095	40.9799	1.35768e-187	8.34251e-186	414.257
AA_il33	acute_bcell	LSP1	(Intercept)	8.32546	7.92636	8.72456	8.28359	40.9572	1.78224e-187	1.08934e-185	413.992
AA_il33	acute_bcell	MORF4L1	(Intercept)	7.1579	6.81361	7.50218	7.02073	40.8199	9.27695e-187	5.64038e-185	412.382
AA_il33	acute_bcell	C4orf3	(Intercept)	6.69516	6.36894	7.02138	6.88303	40.2954	5.17061e-184	3.12727e-182	406.211
AA_il33	acute_bcell	COX5B	(Intercept)	6.73867	6.40974	7.0676	7.61019	40.2231	1.23796e-183	7.44836e-182	405.359
AA_il33	acute_bcell	RPL22L1	(Intercept)	7.54267	7.17062	7.91473	7.55515	39.8038	1.99592e-181	1.19466e-179	400.396
AA_il33	acute_bcell	HLA-DQB1	(Intercept)	9.1506	8.69775	9.60344	9.34014	39.6735	9.72849e-181	5.79297e-179	398.849
AA_il33	acute_bcell	SF3B5	(Intercept)	6.66166	6.33045	6.99287	6.65898	39.4894	9.1355e-180	5.41196e-178	396.662
AA_il33	acute_bcell	CNBP	(Intercept)	7.59003	7.21069	7.96937	7.69885	39.2845	1.11172e-178	6.55233e-177	394.221
AA_il33	acute_bcell	SYNGR2	(Intercept)	8.04265	7.64033	8.44496	7.94922	39.2501	1.69258e-178	9.92522e-177	393.81
AA_il33	acute_bcell	EPC1	(Intercept)	7.25647	6.89141	7.62154	7.14293	39.0267	2.59669e-177	1.515e-175	391.142
AA_il33	acute_bcell	ANAPC16	(Intercept)	7.52918	7.14909	7.90926	7.64697	38.893	1.33472e-176	7.74808e-175	389.542
AA_il33	acute_bcell	APRT	(Intercept)	6.79051	6.44768	7.13334	7.13887	38.8892	1.3986e-176	8.07834e-175	389.497
AA_il33	acute_bcell	NAP1L1	(Intercept)	7.40773	7.03349	7.78197	7.23873	38.8634	1.91892e-176	1.10286e-174	389.187
AA_il33	acute_bcell	CDC42	(Intercept)	7.26696	6.89892	7.63501	7.38737	38.7663	6.31001e-176	3.60858e-174	388.024
AA_il33	acute_bcell	SLC25A5	(Intercept)	7.02314	6.66566	7.38062	7.65239	38.5731	6.76934e-175	3.85219e-173	385.705
AA_il33	acute_bcell	ZFAS1	(Intercept)	8.05777	7.64749	8.46805	7.88352	38.56	7.95282e-175	4.50348e-173	385.547
AA_il33	acute_bcell	HIGD2A	(Intercept)	6.77507	6.42985	7.12029	7.35314	38.5321	1.12038e-174	6.31346e-173	385.212
AA_il33	acute_bcell	SAT1	(Intercept)	7.35947	6.98357	7.73538	7.88137	38.4389	3.52872e-174	1.97883e-172	384.091
AA_il33	acute_bcell	HNRNPC	(Intercept)	6.79644	6.44928	7.14361	7.50631	38.4372	3.60101e-174	2.00961e-172	384.071
AA_il33	acute_bcell	SH3BGRL	(Intercept)	7.157	6.79063	7.52337	7.11239	38.3548	9.93035e-174	5.51516e-172	383.079
AA_il33	acute_bcell	TCF25	(Intercept)	6.06063	5.74973	6.37152	6.80307	38.2744	2.67345e-173	1.47769e-171	382.111
AA_il33	acute_bcell	HLA-DRB1	(Intercept)	10.4186	9.88083	10.9563	10.4278	38.0394	4.85844e-172	2.67261e-170	379.275
AA_il33	acute_bcell	CD79A	(Intercept)	8.91643	8.45619	9.37667	9.71796	38.0374	4.98245e-172	2.72783e-170	379.251
AA_il33	acute_bcell	GPSM3	(Intercept)	7.31901	6.93932	7.69871	7.84757	37.8462	5.29273e-171	2.88404e-169	376.94
AA_il33	acute_bcell	PARK7	(Intercept)	6.75452	6.4038	7.10524	6.8195	37.8128	8.00464e-171	4.34129e-169	376.535
AA_il33	acute_bcell	RAD23A	(Intercept)	6.29873	5.97122	6.62625	6.32168	37.7593	1.55315e-170	8.38408e-169	375.887
AA_il33	acute_bcell	NSA2	(Intercept)	7.1417	6.76937	7.51404	6.97704	37.6593	5.36123e-170	2.8806e-168	374.675
AA_il33	acute_bcell	PRDX5	(Intercept)	6.49521	6.15653	6.83388	6.76568	37.6545	5.6851e-170	3.04047e-168	374.618
AA_il33	acute_bcell	HLA-DPB1	(Intercept)	10.0712	9.54578	10.5966	9.95901	37.6355	7.19533e-170	3.83043e-168	374.387
AA_il33	acute_bcell	TAF1D	(Intercept)	6.75282	6.39977	7.10588	6.84881	37.5532	1.99822e-169	1.05887e-167	373.388
AA_il33	acute_bcell	NDUFB11	(Intercept)	6.48512	6.14335	6.82689	7.29758	37.2558	8.03634e-168	4.22072e-166	369.774
AA_il33	acute_bcell	COX6B1	(Intercept)	6.82491	6.46524	7.18458	7.81087	37.2558	8.03807e-168	4.22072e-166	369.773
AA_il33	acute_bcell	EIF3K	(Intercept)	7.48742	7.0928	7.88203	8.18653	37.2531	8.30853e-168	4.34299e-166	369.741
AA_il33	acute_bcell	C12orf57	(Intercept)	6.96835	6.59986	7.33685	7.36979	37.1279	3.94935e-167	2.05509e-165	368.216
AA_il33	acute_bcell	EIF5A	(Intercept)	7.91044	7.49066	8.33023	7.78957	36.998	1.99268e-166	1.03226e-164	366.632
AA_il33	acute_bcell	RSL1D1	(Intercept)	6.52498	6.17857	6.87139	6.35301	36.9819	2.43559e-166	1.25607e-164	366.435
AA_il33	acute_bcell	COX7A2	(Intercept)	6.65273	6.29561	7.00985	7.64843	36.5752	3.92138e-164	2.01332e-162	361.461
AA_il33	acute_bcell	SF3B2	(Intercept)	6.63629	6.2799	6.99267	6.77254	36.5604	4.71743e-164	2.41132e-162	361.28
AA_il33	acute_bcell	UBL5	(Intercept)	6.3428	6.00125	6.68436	7.25443	36.4608	1.64336e-163	8.36306e-162	360.058
AA_il33	acute_bcell	SNU13	(Intercept)	6.10906	5.77989	6.43823	6.9617	36.4384	2.17555e-163	1.10228e-161	359.784
AA_il33	acute_bcell	SEPT6	(Intercept)	7.09471	6.71045	7.47897	6.94406	36.2508	2.28796e-162	1.15417e-160	357.48
AA_il33	acute_bcell	UQCR11	(Intercept)	6.61384	6.25548	6.9722	7.36897	36.2363	2.74212e-162	1.37726e-160	357.303
AA_il33	acute_bcell	ZFP36	(Intercept)	7.84955	7.42374	8.27537	7.81412	36.1932	4.71409e-162	2.35745e-160	356.772
AA_il33	acute_bcell	LAMTOR4	(Intercept)	6.23089	5.89242	6.56936	7.02693	36.144	8.74642e-162	4.35511e-160	356.167
AA_il33	acute_bcell	HSP90AB1	(Intercept)	8.74606	8.26976	9.22235	8.71961	36.0529	2.74808e-161	1.36248e-159	355.045
AA_il33	acute_bcell	RNPS1	(Intercept)	6.27884	5.93678	6.62091	6.52148	36.039	3.27301e-161	1.6158e-159	354.874
AA_il33	acute_bcell	FKBP1A	(Intercept)	6.3567	6.00962	6.70378	6.49071	35.9588	8.96847e-161	4.40867e-159	353.887
AA_il33	acute_bcell	MYL12B	(Intercept)	6.48342	6.12941	6.83743	7.37663	35.9581	9.04937e-161	4.42959e-159	353.878
AA_il33	acute_bcell	LSM7	(Intercept)	7.55047	7.13806	7.96288	7.63091	35.9456	1.05873e-160	5.16051e-159	353.724
AA_il33	acute_bcell	HNRNPU	(Intercept)	6.37325	6.02431	6.72219	7.07524	35.8605	3.09117e-160	1.50039e-158	352.675
AA_il33	acute_bcell	HMGN1	(Intercept)	7.65881	7.23911	8.0785	7.76421	35.8285	4.626e-160	2.23597e-158	352.28
AA_il33	acute_bcell	MT-ND5	(Intercept)	8.62524	8.15161	9.09887	8.52357	35.7551	1.16694e-159	5.61687e-158	351.374
AA_il33	acute_bcell	PAIP2	(Intercept)	6.55334	6.19328	6.91341	6.59079	35.7343	1.51537e-159	7.26373e-158	351.118
AA_il33	acute_bcell	CUTA	(Intercept)	6.16667	5.82764	6.50569	6.90128	35.7128	1.9872e-159	9.486e-158	350.852
AA_il33	acute_bcell	SNHG8	(Intercept)	6.9966	6.61176	7.38145	6.99825	35.6947	2.49704e-159	1.18707e-157	350.629
AA_il33	acute_bcell	LTB	(Intercept)	10.0714	9.51731	10.6256	9.68767	35.6847	2.83374e-159	1.34161e-157	350.505
AA_il33	acute_bcell	UQCRB	(Intercept)	7.27906	6.87696	7.68116	7.97298	35.5423	1.70763e-158	8.05164e-157	348.745
AA_il33	acute_bcell	GAPDH	(Intercept)	8.87462	8.38269	9.36654	9.30463	35.4206	7.9466e-158	3.73167e-156	347.239
AA_il33	acute_bcell	PRRC2C	(Intercept)	7.01301	6.62201	7.40401	7.02652	35.2156	1.06191e-156	4.96646e-155	344.698
AA_il33	acute_bcell	SYF2	(Intercept)	6.69465	6.32032	7.06898	6.65085	35.1142	3.8393e-156	1.78837e-154	343.439
AA_il33	acute_bcell	GUK1	(Intercept)	5.98068	5.64585	6.31552	6.77012	35.0691	6.79649e-156	3.15313e-154	342.879
AA_il33	acute_bcell	UBE2D2	(Intercept)	7.46844	7.04727	7.88962	7.46382	34.8154	1.69871e-154	7.84938e-153	339.724
AA_il33	acute_bcell	ZFP36L1	(Intercept)	8.07706	7.62107	8.53306	7.81555	34.7773	2.75359e-154	1.26393e-152	339.251
AA_il33	acute_bcell	TBCA	(Intercept)	6.79319	6.40967	7.1767	7.02214	34.7772	2.75719e-154	1.26393e-152	339.249
AA_il33	acute_bcell	ARHGDIA	(Intercept)	6.41852	6.05483	6.7822	6.60232	34.6507	1.37725e-153	6.28854e-152	337.673
AA_il33	acute_bcell	TXNIP	(Intercept)	9.45744	8.92124	9.99363	9.76429	34.6302	1.78719e-153	8.1282e-152	337.417
AA_il33	acute_bcell	TOMM20	(Intercept)	7.07679	6.67452	7.47906	6.83559	34.54	5.63004e-153	2.55052e-151	336.292
AA_il33	acute_bcell	PTPRC	(Intercept)	7.50028	7.07312	7.92745	7.7785	34.4738	1.30804e-152	5.90254e-151	335.466
AA_il33	acute_bcell	RBM8A	(Intercept)	5.81129	5.48005	6.14253	6.66434	34.4457	1.86995e-152	8.40532e-151	335.115
AA_il33	acute_bcell	DDT	(Intercept)	6.86837	6.47666	7.26008	6.43268	34.4269	2.37677e-152	1.0642e-150	334.88
AA_il33	acute_bcell	HCLS1	(Intercept)	6.50842	6.13663	6.8802	7.19483	34.3708	4.85789e-152	2.16673e-150	334.179
AA_il33	acute_bcell	RPS20	(Intercept)	7.48693	7.05888	7.91499	7.3053	34.3408	7.11317e-152	3.16044e-150	333.805
AA_il33	acute_bcell	UFC1	(Intercept)	6.84062	6.44814	7.2331	6.61634	34.2202	3.3113e-151	1.4656e-149	332.297
AA_il33	acute_bcell	PSMA7	(Intercept)	6.21073	5.85437	6.56708	7.0667	34.2189	3.36595e-151	1.4841e-149	332.281
AA_il33	acute_bcell	MS4A1	(Intercept)	9.21768	8.68736	9.74801	9.50168	34.126	1.10226e-150	4.84156e-149	331.118
AA_il33	acute_bcell	EIF3M	(Intercept)	6.59432	6.21433	6.9743	6.54629	34.0729	2.1715e-150	9.50197e-149	330.453
AA_il33	acute_bcell	RPL36A	(Intercept)	8.54917	8.05522	9.04312	8.17486	33.9818	6.95682e-150	3.03265e-148	329.311
AA_il33	acute_bcell	EIF4B	(Intercept)	6.55753	6.1754	6.93967	6.74729	33.6921	2.8283e-148	1.22829e-146	325.677
AA_il33	acute_bcell	ARPC2	(Intercept)	7.58175	7.13966	8.02385	8.27042	33.6714	3.68804e-148	1.59566e-146	325.416
AA_il33	acute_bcell	CSDE1	(Intercept)	6.61616	6.23003	7.00228	6.61026	33.6425	5.3445e-148	2.30372e-146	325.052
AA_il33	acute_bcell	SET	(Intercept)	5.9386	5.59164	6.28557	6.68347	33.6047	8.67348e-148	3.72476e-146	324.577
AA_il33	acute_bcell	ICAM3	(Intercept)	6.89727	6.49257	7.30197	6.56907	33.4616	5.43414e-147	2.32501e-145	322.777
AA_il33	acute_bcell	VIM	(Intercept)	7.79646	7.33862	8.25431	8.70992	33.4336	7.77778e-147	3.31546e-145	322.425
AA_il33	acute_bcell	MBNL1	(Intercept)	6.44781	6.06901	6.82662	6.93528	33.4197	9.29144e-147	3.94613e-145	322.251
AA_il33	acute_bcell	ATP6V1G1	(Intercept)	7.13963	6.71888	7.56039	8.01978	33.3158	3.52684e-146	1.49238e-144	320.942
AA_il33	acute_bcell	TRAPPC1	(Intercept)	6.07802	5.71961	6.43642	6.91305	33.2964	4.52591e-146	1.90815e-144	320.697
AA_il33	acute_bcell	WDR83OS	(Intercept)	6.48882	6.10619	6.87145	6.93078	33.2961	4.54589e-146	1.9096e-144	320.693
AA_il33	acute_bcell	EIF3G	(Intercept)	6.62571	6.23478	7.01664	7.29409	33.2767	5.83237e-146	2.44114e-144	320.448
AA_il33	acute_bcell	EIF4A2	(Intercept)	6.87164	6.4656	7.27768	7.22677	33.2276	1.0954e-145	4.56824e-144	319.83
AA_il33	acute_bcell	RNASET2	(Intercept)	7.75552	7.29681	8.21422	7.60065	33.1958	1.6491e-145	6.85268e-144	319.428
AA_il33	acute_bcell	PSME1	(Intercept)	7.26806	6.83516	7.70095	8.18207	32.9639	3.2535e-144	1.34711e-142	316.502
AA_il33	acute_bcell	SWAP70	(Intercept)	7.03505	6.61514	7.45496	6.61528	32.894	7.99837e-144	3.2999e-142	315.619
AA_il33	acute_bcell	LAMTOR1	(Intercept)	6.42432	6.0405	6.80814	6.52867	32.8628	1.19562e-143	4.91521e-142	315.225
AA_il33	acute_bcell	EZR	(Intercept)	7.86917	7.39886	8.33949	8.00248	32.8506	1.4001e-143	5.73546e-142	315.07
AA_il33	acute_bcell	MYL12A	(Intercept)	7.25367	6.81934	7.68801	8.51791	32.7897	3.06574e-143	1.25143e-141	314.3
AA_il33	acute_bcell	TMEM256	(Intercept)	6.32113	5.94236	6.6999	6.07292	32.7663	4.14564e-143	1.68628e-141	314.004
AA_il33	acute_bcell	STK17B	(Intercept)	6.80345	6.39571	7.2112	6.85086	32.76	4.49813e-143	1.82324e-141	313.924
AA_il33	acute_bcell	SF1	(Intercept)	6.93091	6.51383	7.348	7.53264	32.6266	2.51386e-142	1.01539e-140	312.235
AA_il33	acute_bcell	EIF3E	(Intercept)	7.24179	6.80573	7.67785	7.74689	32.6065	3.25626e-142	1.31067e-140	311.981
AA_il33	acute_bcell	CALM2	(Intercept)	6.99484	6.57347	7.41621	7.64433	32.5925	3.89975e-142	1.56423e-140	311.804
AA_il33	acute_bcell	SRRM2	(Intercept)	6.30888	5.92803	6.68974	6.56119	32.5234	9.52182e-142	3.80609e-140	310.927
AA_il33	acute_bcell	BTG1	(Intercept)	10.3901	9.76117	11.019	10.1954	32.4354	2.96484e-141	1.18103e-139	309.812
AA_il33	acute_bcell	NDUFA1	(Intercept)	6.95462	6.53363	7.37561	7.14115	32.4345	2.99859e-141	1.19037e-139	309.801
AA_il33	acute_bcell	TCEA1	(Intercept)	6.51218	6.11619	6.90817	7.14165	32.2888	1.97104e-140	7.79775e-139	307.952
AA_il33	acute_bcell	C9orf16	(Intercept)	6.17237	5.79519	6.54956	6.69241	32.1297	1.54285e-139	6.08293e-138	305.932
AA_il33	acute_bcell	C19orf53	(Intercept)	6.14946	5.77199	6.52693	6.79659	31.986	9.91706e-139	3.89666e-137	304.105
AA_il33	acute_bcell	HSP90AA1	(Intercept)	7.45221	6.99377	7.91066	8.23419	31.9158	2.46376e-138	9.6479e-137	303.211
AA_il33	acute_bcell	HNRNPA3	(Intercept)	6.51364	6.11284	6.91444	7.18229	31.9079	2.72878e-138	1.06496e-136	303.111
AA_il33	acute_bcell	ATP5PF	(Intercept)	6.39468	6.00098	6.78838	6.77452	31.89	3.44069e-138	1.33828e-136	302.883
AA_il33	acute_bcell	POMP	(Intercept)	6.38574	5.99197	6.77951	6.76921	31.8399	6.58822e-138	2.55393e-136	302.245
AA_il33	acute_bcell	PSMB6	(Intercept)	6.05184	5.67724	6.42644	6.40545	31.7197	3.13136e-137	1.20981e-135	300.714
AA_il33	acute_bcell	LIMD2	(Intercept)	7.80903	7.32513	8.29292	8.66511	31.6851	4.90608e-137	1.88917e-135	300.273
AA_il33	acute_bcell	KMT2E	(Intercept)	7.09526	6.65559	7.53493	7.11466	31.6846	4.93816e-137	1.8952e-135	300.267
AA_il33	acute_bcell	ACTG1	(Intercept)	8.90773	8.35567	9.45979	9.11506	31.6801	5.23184e-137	2.00126e-135	300.21
AA_il33	acute_bcell	JTB	(Intercept)	6.64859	6.2362	7.06098	6.71162	31.6539	7.35255e-137	2.80319e-135	299.876
AA_il33	acute_bcell	S100A6	(Intercept)	7.11862	6.67668	7.56056	8.00947	31.6254	1.06409e-136	4.04355e-135	299.513
AA_il33	acute_bcell	CD53	(Intercept)	7.20682	6.75906	7.65458	7.55591	31.6011	1.45931e-136	5.5272e-135	299.202
AA_il33	acute_bcell	RBM3	(Intercept)	8.08755	7.58327	8.59183	7.77627	31.4884	6.30785e-136	2.38132e-134	297.764
AA_il33	acute_bcell	AES	(Intercept)	6.30631	5.91028	6.70234	6.71802	31.2643	1.16119e-134	4.3694e-133	294.903
AA_il33	acute_bcell	ARGLU1	(Intercept)	6.49936	6.09028	6.90843	7.03963	31.1938	2.9052e-134	1.08964e-132	294.002
AA_il33	acute_bcell	EIF3L	(Intercept)	7.3021	6.84157	7.76262	7.29538	31.1313	6.54798e-134	2.44797e-132	293.203
AA_il33	acute_bcell	NDUFB9	(Intercept)	5.95036	5.57325	6.32747	6.79331	30.9798	4.71239e-133	1.75605e-131	291.264
AA_il33	acute_bcell	MTRNR2L12	(Intercept)	10.5066	9.83986	11.1733	10.197	30.9391	8.00699e-133	2.97417e-131	290.743
AA_il33	acute_bcell	CLIC1	(Intercept)	7.10673	6.65489	7.55856	8.21352	30.8813	1.70043e-132	6.29595e-131	290.003
AA_il33	acute_bcell	PAPOLA	(Intercept)	6.39903	5.99126	6.80679	6.50776	30.8113	4.23473e-132	1.56293e-130	289.106
AA_il33	acute_bcell	C11orf58	(Intercept)	6.00224	5.61876	6.38571	6.92231	30.7314	1.20056e-131	4.41685e-130	288.082
AA_il33	acute_bcell	UBE2D3	(Intercept)	7.19964	6.73907	7.66021	7.39573	30.6917	2.01299e-131	7.38224e-130	287.574
AA_il33	acute_bcell	ENSA	(Intercept)	6.36475	5.95755	6.77196	6.30197	30.6884	2.10304e-131	7.68809e-130	287.531
AA_il33	acute_bcell	EID1	(Intercept)	6.12671	5.73435	6.51908	6.75206	30.6579	3.13087e-131	1.14094e-129	287.14
AA_il33	acute_bcell	MDH2	(Intercept)	6.24371	5.84347	6.64395	6.39464	30.6287	4.58352e-131	1.66506e-129	286.765
AA_il33	acute_bcell	ISCU	(Intercept)	6.45175	6.03777	6.86572	7.15526	30.5993	6.72221e-131	2.43209e-129	286.389
AA_il33	acute_bcell	UBE2N	(Intercept)	6.15859	5.76343	6.55376	6.05853	30.5992	6.73711e-131	2.43209e-129	286.387
AA_il33	acute_bcell	SEPT7	(Intercept)	6.80838	6.37144	7.24532	7.18551	30.5931	7.29419e-131	2.625e-129	286.309
AA_il33	acute_bcell	YBX1	(Intercept)	7.93938	7.42975	8.44902	8.35356	30.5867	7.92124e-131	2.84181e-129	286.228
AA_il33	acute_bcell	CDC37	(Intercept)	5.85732	5.48038	6.23427	6.50546	30.5088	2.19183e-130	7.83903e-129	285.227
AA_il33	acute_bcell	SERP1	(Intercept)	7.92362	7.4133	8.43393	7.87132	30.4851	2.98607e-130	1.06466e-128	284.923
AA_il33	acute_bcell	HNRNPA0	(Intercept)	7.70511	7.20876	8.20146	7.31758	30.4784	3.258e-130	1.15804e-128	284.838
AA_il33	acute_bcell	CTSS	(Intercept)	6.78313	6.34591	7.22036	6.94793	30.4599	4.14946e-130	1.47039e-128	284.6
AA_il33	acute_bcell	MIF	(Intercept)	7.49321	7.01008	7.97634	8.3759	30.4516	4.62483e-130	1.63382e-128	284.493
AA_il33	acute_bcell	SRRM1	(Intercept)	6.40591	5.99184	6.81997	7.07662	30.375	1.2578e-129	4.42989e-128	283.51
AA_il33	acute_bcell	ERH	(Intercept)	5.65396	5.28793	6.02	6.80758	30.3277	2.33507e-129	8.19902e-128	282.901
AA_il33	acute_bcell	PGK1	(Intercept)	6.16109	5.76175	6.56042	6.95369	30.2919	3.72555e-129	1.30417e-127	282.442
AA_il33	acute_bcell	UXT	(Intercept)	6.79624	6.35541	7.23707	7.2482	30.269	5.02586e-129	1.75404e-127	282.148
AA_il33	acute_bcell	EMP3	(Intercept)	7.65107	7.15471	8.14744	8.35035	30.2642	5.34979e-129	1.86147e-127	282.087
AA_il33	acute_bcell	NDUFS5	(Intercept)	6.27482	5.86693	6.6827	6.44963	30.2042	1.17303e-128	4.06932e-127	281.315
AA_il33	acute_bcell	EIF5	(Intercept)	6.75027	6.30966	7.19088	6.86926	30.0797	5.97994e-128	2.06827e-126	279.713
AA_il33	acute_bcell	HMGN2	(Intercept)	7.21081	6.73834	7.68329	8.14152	29.9647	2.6906e-127	9.27815e-126	278.235
AA_il33	acute_bcell	RAP1B	(Intercept)	6.18268	5.77722	6.58814	6.38993	29.9391	3.76452e-127	1.29428e-125	277.904
AA_il33	acute_bcell	PPP1CA	(Intercept)	6.62115	6.18663	7.05566	7.26427	29.918	4.95943e-127	1.70004e-125	277.633
AA_il33	acute_bcell	TRA2B	(Intercept)	6.94512	6.48868	7.40157	7.00536	29.8743	8.78692e-127	3.00315e-125	277.071
AA_il33	acute_bcell	SNRPG	(Intercept)	6.27548	5.86263	6.68833	6.74012	29.8444	1.29981e-126	4.42931e-125	276.686
AA_il33	acute_bcell	ST13	(Intercept)	7.14256	6.67263	7.61249	6.93691	29.8419	1.34416e-126	4.56699e-125	276.653
AA_il33	acute_bcell	DAZAP2	(Intercept)	7.36246	6.87711	7.8478	8.06941	29.7834	2.89153e-126	9.79558e-125	275.9
AA_il33	acute_bcell	ACTR3	(Intercept)	6.66302	6.22376	7.10228	6.78493	29.7819	2.9473e-126	9.95532e-125	275.881
AA_il33	acute_bcell	GTF3A	(Intercept)	6.13237	5.72688	6.53787	6.91647	29.6924	9.5215e-126	3.20678e-124	274.728
AA_il33	acute_bcell	WASF2	(Intercept)	6.46722	6.03941	6.89502	6.27912	29.6809	1.10802e-125	3.72087e-124	274.579
AA_il33	acute_bcell	RBM39	(Intercept)	6.79844	6.34693	7.24994	7.56207	29.5634	5.16889e-125	1.73075e-123	273.064
AA_il33	acute_bcell	POLR1D	(Intercept)	5.58203	5.21098	5.95309	6.19171	29.5367	7.33173e-125	2.44787e-123	272.72
AA_il33	acute_bcell	SNX3	(Intercept)	7.89539	7.37013	8.42066	7.81986	29.5119	1.01449e-124	3.37735e-123	272.401
AA_il33	acute_bcell	UBXN4	(Intercept)	5.18104	4.83526	5.52682	6.14659	29.4184	3.46036e-124	1.14868e-122	271.194
AA_il33	acute_bcell	PAK2	(Intercept)	6.20305	5.78876	6.61734	6.18473	29.3971	4.5743e-124	1.51411e-122	270.92
AA_il33	acute_bcell	SRSF7	(Intercept)	6.49324	6.05939	6.92709	7.07021	29.385	5.36592e-124	1.77106e-122	270.763
AA_il33	acute_bcell	ATP5F1B	(Intercept)	6.69125	6.24416	7.13834	7.10272	29.3845	5.40041e-124	1.77736e-122	270.756
AA_il33	acute_bcell	BANK1	(Intercept)	8.02314	7.4868	8.55948	7.88009	29.3701	6.52057e-124	2.13993e-122	270.571
AA_il33	acute_bcell	MAP1LC3B	(Intercept)	5.72653	5.34351	6.10956	6.24391	29.3541	8.04555e-124	2.63292e-122	270.364
AA_il33	acute_bcell	PEBP1	(Intercept)	6.27203	5.8507	6.69336	7.06374	29.2275	4.2396e-123	1.3835e-121	268.729
AA_il33	acute_bcell	ENO1	(Intercept)	6.79285	6.33627	7.24943	6.80967	29.2106	5.29017e-123	1.72147e-121	268.512
AA_il33	acute_bcell	EML4	(Intercept)	6.52972	6.09012	6.96932	6.36895	29.1637	9.78788e-123	3.17611e-121	267.906
AA_il33	acute_bcell	COX8A	(Intercept)	6.20651	5.78798	6.62504	7.16724	29.1156	1.84271e-122	5.96275e-121	267.284
AA_il33	acute_bcell	EIF2S3	(Intercept)	6.74942	6.29408	7.20477	6.58407	29.1025	2.18846e-122	7.06175e-121	267.115
AA_il33	acute_bcell	ARID5B	(Intercept)	6.53583	6.09472	6.97694	6.34876	29.0909	2.5458e-122	8.19196e-121	266.966
AA_il33	acute_bcell	GPX4	(Intercept)	6.70684	6.25216	7.16152	7.12249	28.9613	1.39775e-121	4.48523e-120	265.291
AA_il33	acute_bcell	PNISR	(Intercept)	7.07878	6.59799	7.55956	7.63522	28.9075	2.83625e-121	9.07599e-120	264.595
AA_il33	acute_bcell	PPIG	(Intercept)	5.7495	5.35851	6.14049	6.32012	28.8715	4.54865e-121	1.45155e-119	264.13
AA_il33	acute_bcell	GSTK1	(Intercept)	6.10596	5.69046	6.52145	6.81685	28.8531	5.79852e-121	1.8453e-119	263.891
AA_il33	acute_bcell	RHOG	(Intercept)	6.52983	6.08521	6.97444	6.47155	28.8352	7.32981e-121	2.32621e-119	263.661
AA_il33	acute_bcell	ILF2	(Intercept)	6.10966	5.69284	6.52649	6.1657	28.7786	1.5437e-120	4.8857e-119	262.928
AA_il33	acute_bcell	PHB2	(Intercept)	6.48322	6.04038	6.92605	6.97426	28.7444	2.41926e-120	7.63586e-119	262.486
AA_il33	acute_bcell	UCP2	(Intercept)	7.16398	6.67423	7.65374	7.86531	28.7198	3.34386e-120	1.05254e-118	262.167
AA_il33	acute_bcell	BLK	(Intercept)	7.0841	6.59956	7.56865	6.83214	28.705	4.05949e-120	1.27433e-118	261.976
AA_il33	acute_bcell	RAC2	(Intercept)	7.65476	7.13053	8.17899	8.48316	28.669	6.52372e-120	2.04233e-118	261.51
AA_il33	acute_bcell	TMEM230	(Intercept)	5.88999	5.48484	6.29515	5.91504	28.5427	3.43665e-119	1.07298e-117	259.875
AA_il33	acute_bcell	ANKRD12	(Intercept)	6.45296	6.00834	6.89758	6.52446	28.4956	6.38394e-119	1.9878e-117	259.265
AA_il33	acute_bcell	LCP1	(Intercept)	6.14037	5.71683	6.56392	6.73326	28.4643	9.63081e-119	2.99073e-117	258.861
AA_il33	acute_bcell	SP100	(Intercept)	7.03205	6.54667	7.51743	7.29995	28.445	1.24246e-118	3.84795e-117	258.61
AA_il33	acute_bcell	TSC22D3	(Intercept)	10.3332	9.61894	11.0474	10.0765	28.4059	2.07712e-118	6.41574e-117	258.104
AA_il33	acute_bcell	EIF4G2	(Intercept)	6.0672	5.64646	6.48794	6.63951	28.3126	7.09467e-118	2.18554e-116	256.895
AA_il33	acute_bcell	ATP5IF1	(Intercept)	6.16637	5.73729	6.59544	6.95663	28.2165	2.5157e-117	7.72907e-116	255.65
AA_il33	acute_bcell	MTDH	(Intercept)	6.24648	5.81174	6.68123	7.12384	28.2102	2.73177e-117	8.37066e-116	255.569
AA_il33	acute_bcell	NDUFB2	(Intercept)	6.07687	5.65239	6.50135	6.83849	28.1078	1.05319e-116	3.21863e-115	254.24
AA_il33	acute_bcell	SRSF10	(Intercept)	5.91229	5.49894	6.32564	6.51152	28.0827	1.46498e-116	4.4653e-115	253.916
AA_il33	acute_bcell	AUP1	(Intercept)	5.57936	5.18865	5.97006	6.41418	28.0377	2.65174e-116	8.0613e-115	253.332
AA_il33	acute_bcell	ZC3H15	(Intercept)	5.69952	5.29987	6.09917	6.43581	28.0005	4.32875e-116	1.31249e-114	252.849
AA_il33	acute_bcell	KRTCAP2	(Intercept)	6.08674	5.6584	6.51507	7.00654	27.9001	1.62489e-115	4.9138e-114	251.547
AA_il33	acute_bcell	ATP5ME	(Intercept)	6.16404	5.72867	6.59942	6.73406	27.7974	6.28796e-115	1.89657e-113	250.215
AA_il33	acute_bcell	SELENOF	(Intercept)	6.09096	5.66064	6.52127	6.84288	27.7909	6.84795e-115	2.06009e-113	250.131
AA_il33	acute_bcell	PLP2	(Intercept)	6.79309	6.31279	7.27339	6.79531	27.769	9.14861e-115	2.74506e-113	249.846
AA_il33	acute_bcell	CD79B	(Intercept)	7.30032	6.78378	7.81687	8.02041	27.7486	1.19714e-114	3.58273e-113	249.581
AA_il33	acute_bcell	HNRNPR	(Intercept)	5.53594	5.14375	5.92813	6.21528	27.7142	1.88326e-114	5.6137e-113	249.135
AA_il33	acute_bcell	SRSF11	(Intercept)	5.91408	5.49511	6.33306	6.49659	27.7141	1.88549e-114	5.6137e-113	249.134
AA_il33	acute_bcell	MED10	(Intercept)	5.86839	5.45177	6.28501	6.34011	27.6557	4.07521e-114	1.20925e-112	248.375
AA_il33	acute_bcell	TMBIM6	(Intercept)	6.31727	5.86878	6.76576	7.29494	27.6555	4.08246e-114	1.20925e-112	248.374
AA_il33	acute_bcell	RAN	(Intercept)	6.28589	5.83917	6.7326	7.46215	27.6273	5.92395e-114	1.75022e-112	248.007
AA_il33	acute_bcell	PRDX6	(Intercept)	6.13879	5.70194	6.57564	6.30326	27.5901	9.66681e-114	2.84875e-112	247.525
AA_il33	acute_bcell	NCF1	(Intercept)	7.25762	6.7409	7.77433	8.02935	27.5771	1.14747e-113	3.37292e-112	247.356
AA_il33	acute_bcell	SNX2	(Intercept)	6.70163	6.22266	7.1806	7.41791	27.4713	4.63177e-113	1.35802e-111	245.982
AA_il33	acute_bcell	SAP18	(Intercept)	6.34442	5.89031	6.79853	7.19667	27.4307	7.91951e-113	2.31611e-111	245.454
AA_il33	acute_bcell	PRPF40A	(Intercept)	5.68394	5.27709	6.09079	5.78928	27.4296	8.03467e-113	2.34385e-111	245.44
AA_il33	acute_bcell	SUMO1	(Intercept)	5.47599	5.08353	5.86845	6.24786	27.3951	1.26645e-112	3.68514e-111	244.992
AA_il33	acute_bcell	HSPA8	(Intercept)	7.53192	6.99133	8.07251	7.73945	27.3554	2.13723e-112	6.20334e-111	244.477
AA_il33	acute_bcell	SOD1	(Intercept)	6.33213	5.87754	6.78672	7.06738	27.3486	2.337e-112	6.76616e-111	244.389
AA_il33	acute_bcell	FUS	(Intercept)	6.00885	5.57702	6.44067	6.75656	27.3205	3.38818e-112	9.78505e-111	244.023
AA_il33	acute_bcell	NPC2	(Intercept)	5.77653	5.36098	6.19209	6.35801	27.2927	4.88869e-112	1.40833e-110	243.662
AA_il33	acute_bcell	ADD3	(Intercept)	5.45296	5.05933	5.8466	6.22685	27.1983	1.69757e-111	4.8782e-110	242.436
AA_il33	acute_bcell	TMEM50A	(Intercept)	5.51969	5.12095	5.91842	5.99356	27.1791	2.18799e-111	6.27188e-110	242.186
AA_il33	acute_bcell	MRPS21	(Intercept)	5.92629	5.49785	6.35473	6.69038	27.1582	2.88151e-111	8.23941e-110	241.915
AA_il33	acute_bcell	TXNL1	(Intercept)	5.65522	5.24564	6.0648	5.66579	27.1093	5.49584e-111	1.5676e-109	241.28
AA_il33	acute_bcell	TBCB	(Intercept)	5.57215	5.16843	5.97586	5.94616	27.099	6.29258e-111	1.79044e-109	241.146
AA_il33	acute_bcell	CD99	(Intercept)	6.17536	5.72754	6.62319	7.01022	27.0744	8.71096e-111	2.47246e-109	240.826
AA_il33	acute_bcell	POLD4	(Intercept)	6.87258	6.37267	7.3725	7.35476	26.9914	2.6022e-110	7.3678e-109	239.748
AA_il33	acute_bcell	SMCHD1	(Intercept)	6.67377	6.1875	7.16003	6.98478	26.9466	4.70256e-110	1.32822e-108	239.166
AA_il33	acute_bcell	ATP6V0C	(Intercept)	6.9103	6.40657	7.41402	7.14297	26.9345	5.51391e-110	1.55358e-108	239.009
AA_il33	acute_bcell	ATP6V1F	(Intercept)	5.69947	5.28393	6.11501	6.57032	26.9293	5.90563e-110	1.6599e-108	238.941
AA_il33	acute_bcell	FAM49B	(Intercept)	5.58392	5.17635	5.99149	5.92836	26.8994	8.77225e-110	2.45964e-108	238.551
AA_il33	acute_bcell	NME2	(Intercept)	7.10814	6.58841	7.62787	6.87523	26.8525	1.62721e-109	4.55146e-108	237.943
AA_il33	acute_bcell	PSAP	(Intercept)	6.08847	5.64246	6.53449	6.76269	26.802	3.17059e-109	8.84703e-108	237.286
AA_il33	acute_bcell	CD55	(Intercept)	6.4671	5.99154	6.94266	6.24888	26.6998	1.22171e-108	3.40076e-107	235.958
AA_il33	acute_bcell	SELENOH	(Intercept)	6.57015	6.08648	7.05381	7.33229	26.6706	1.79754e-108	4.99162e-107	235.577
AA_il33	acute_bcell	BCLAF1	(Intercept)	6.30001	5.83617	6.76386	6.23984	26.6669	1.88542e-108	5.22311e-107	235.53
AA_il33	acute_bcell	CYCS	(Intercept)	6.32024	5.85431	6.78618	6.67976	26.6324	2.97309e-108	8.21654e-107	235.082
AA_il33	acute_bcell	BLOC1S2	(Intercept)	6.06737	5.61968	6.51506	6.02771	26.6091	4.04458e-108	1.11511e-106	234.778
AA_il33	acute_bcell	S100A4	(Intercept)	7.56657	7.00672	8.12641	7.61456	26.5362	1.05961e-107	2.91444e-106	233.83
AA_il33	acute_bcell	FIS1	(Intercept)	5.80993	5.37995	6.2399	6.42596	26.5299	1.15084e-107	3.15783e-106	233.748
AA_il33	acute_bcell	CD48	(Intercept)	6.5101	6.02788	6.99232	7.22156	26.5061	1.57526e-107	4.31219e-106	233.439
AA_il33	acute_bcell	FOXP1	(Intercept)	7.46022	6.90749	8.01296	7.13645	26.4997	1.7155e-107	4.68499e-106	233.355
AA_il33	acute_bcell	JUNB	(Intercept)	9.23785	8.55331	9.9224	8.77561	26.4956	1.80975e-107	4.93071e-106	233.302
AA_il33	acute_bcell	TRIR	(Intercept)	6.99326	6.47501	7.5115	7.43175	26.494	1.84859e-107	5.02469e-106	233.282
AA_il33	acute_bcell	NEMF	(Intercept)	5.62467	5.20695	6.04238	5.68368	26.4376	3.89068e-107	1.05505e-105	232.549
AA_il33	acute_bcell	LAMTOR5	(Intercept)	6.05439	5.60474	6.50404	6.69877	26.4363	3.96107e-107	1.07162e-105	232.531
AA_il33	acute_bcell	XRCC6	(Intercept)	5.9857	5.54102	6.43037	6.66081	26.429	4.36211e-107	1.17736e-105	232.436
AA_il33	acute_bcell	TRBC2	(Intercept)	6.7574	6.2553	7.2595	7.12413	26.4236	4.68046e-107	1.26034e-105	232.367
AA_il33	acute_bcell	LDHB	(Intercept)	6.25465	5.78818	6.72111	7.02085	26.3262	1.69422e-106	4.55154e-105	231.099
AA_il33	acute_bcell	DNAJC4	(Intercept)	5.49831	5.08818	5.90845	5.80981	26.3212	1.80843e-106	4.84708e-105	231.035
AA_il33	acute_bcell	OXA1L	(Intercept)	5.42224	5.01733	5.82714	6.11291	26.2923	2.64927e-106	7.08435e-105	230.659
AA_il33	acute_bcell	CAPZB	(Intercept)	6.49195	6.00645	6.97744	7.03166	26.254	4.39448e-106	1.1724e-104	230.16
AA_il33	acute_bcell	ATP6V0B	(Intercept)	5.80525	5.3698	6.24069	6.5781	26.1751	1.24435e-105	3.31216e-104	229.135
AA_il33	acute_bcell	RTRAF	(Intercept)	5.62596	5.2037	6.04823	6.59135	26.1588	1.54389e-105	4.10001e-104	228.922
AA_il33	acute_bcell	SMARCB1	(Intercept)	6.05921	5.60384	6.51457	6.38094	26.1251	2.40943e-105	6.38389e-104	228.484
AA_il33	acute_bcell	VCP	(Intercept)	5.45133	5.04149	5.86117	6.2149	26.1153	2.74089e-105	7.24548e-104	228.357
AA_il33	acute_bcell	RALGPS2	(Intercept)	6.81195	6.29956	7.32435	7.22779	26.1018	3.27666e-105	8.64201e-104	228.181
AA_il33	acute_bcell	CMTM6	(Intercept)	5.85825	5.41661	6.2999	6.35605	26.0437	7.05496e-105	1.85647e-103	227.426
AA_il33	acute_bcell	PKM	(Intercept)	6.75069	6.24147	7.2599	6.81145	26.0288	8.58556e-105	2.2541e-103	227.232
AA_il33	acute_bcell	RBMX	(Intercept)	5.61757	5.19325	6.0419	6.19999	25.9929	1.37891e-104	3.61204e-103	226.765
AA_il33	acute_bcell	SPCS1	(Intercept)	6.12155	5.65865	6.58444	7.17275	25.9647	2.00117e-104	5.23021e-103	226.398
AA_il33	acute_bcell	CNPY3	(Intercept)	6.30537	5.82836	6.78238	6.83539	25.9529	2.33816e-104	6.09715e-103	226.245
AA_il33	acute_bcell	PRR13	(Intercept)	6.64599	6.1428	7.14918	7.61724	25.9319	3.08756e-104	8.03321e-103	225.971
AA_il33	acute_bcell	GRB2	(Intercept)	6.3724	5.88818	6.85663	7.04338	25.8381	1.06442e-103	2.76318e-102	224.752
AA_il33	acute_bcell	PDIA3	(Intercept)	5.86	5.41447	6.30553	6.53597	25.8242	1.27818e-103	3.31065e-102	224.571
AA_il33	acute_bcell	CTSH	(Intercept)	6.43777	5.94785	6.92768	6.57572	25.8	1.75936e-103	4.54679e-102	224.257
AA_il33	acute_bcell	UQCR10	(Intercept)	5.9037	5.45399	6.35341	7.11295	25.775	2.44855e-103	6.31376e-102	223.931
AA_il33	acute_bcell	CYTIP	(Intercept)	6.00345	5.54586	6.46105	6.15893	25.7585	3.04229e-103	7.82728e-102	223.717
AA_il33	acute_bcell	SERBP1	(Intercept)	5.83534	5.39038	6.28031	6.82527	25.7479	3.49891e-103	8.9821e-102	223.579
AA_il33	acute_bcell	VPS28	(Intercept)	5.68805	5.25386	6.12224	6.39226	25.7209	4.99783e-103	1.28015e-101	223.228
AA_il33	acute_bcell	NDUFB10	(Intercept)	5.76417	5.32359	6.20475	6.48589	25.6873	7.78549e-103	1.98978e-101	222.791
AA_il33	acute_bcell	UBE2I	(Intercept)	5.93988	5.48574	6.39402	6.88706	25.6799	8.58757e-103	2.18992e-101	222.694
AA_il33	acute_bcell	PPP1R2	(Intercept)	5.74054	5.30126	6.17981	6.35281	25.6579	1.14832e-102	2.92189e-101	222.408
AA_il33	acute_bcell	DGUOK	(Intercept)	5.63442	5.2021	6.06674	5.96684	25.589	2.85071e-102	7.23767e-101	221.512
AA_il33	acute_bcell	SCAND1	(Intercept)	5.9893	5.52922	6.44938	6.87869	25.5594	4.21286e-102	1.06726e-100	221.127
AA_il33	acute_bcell	GYPC	(Intercept)	6.08677	5.61875	6.55478	6.63453	25.5348	5.82464e-102	1.47235e-100	220.808
AA_il33	acute_bcell	ATP5MC3	(Intercept)	6.25074	5.76876	6.73271	7.19719	25.4632	1.49897e-101	3.7808e-100	219.876
AA_il33	acute_bcell	NDUFS7	(Intercept)	5.42841	5.00949	5.84733	6.18578	25.4419	1.98502e-101	4.99586e-100	219.6
AA_il33	acute_bcell	TOMM5	(Intercept)	5.92047	5.46348	6.37746	5.99207	25.4362	2.14079e-101	5.37619e-100	219.525
AA_il33	acute_bcell	PNRC1	(Intercept)	8.24769	7.61043	8.88494	8.15379	25.411	2.98333e-101	7.47581e-100	219.198
AA_il33	acute_bcell	EVL	(Intercept)	6.27207	5.78701	6.75712	7.02954	25.3879	4.04776e-101	1.01212e-99	218.898
AA_il33	acute_bcell	ATP5PD	(Intercept)	6.15422	5.67818	6.63026	6.2582	25.3827	4.33511e-101	1.08163e-99	218.83
AA_il33	acute_bcell	BRK1	(Intercept)	5.9816	5.51848	6.44472	6.80926	25.359	5.92481e-101	1.47507e-99	218.522
AA_il33	acute_bcell	OCIAD1	(Intercept)	5.80162	5.35209	6.25116	5.90651	25.3391	7.70322e-101	1.91371e-99	218.263
AA_il33	acute_bcell	MEF2C	(Intercept)	6.62389	6.10921	7.13857	7.52223	25.2685	1.95539e-100	4.84735e-99	217.345
AA_il33	acute_bcell	HSPE1	(Intercept)	6.33514	5.84277	6.82752	6.42497	25.2619	2.13465e-100	5.28039e-99	217.259
AA_il33	acute_bcell	EIF3D	(Intercept)	6.9416	6.40194	7.48127	6.6045	25.2547	2.34725e-100	5.79391e-99	217.165
AA_il33	acute_bcell	FKBP8	(Intercept)	6.58501	6.07291	7.09711	6.22786	25.247	2.59814e-100	6.39952e-99	217.065
AA_il33	acute_bcell	SEC62	(Intercept)	6.51521	6.00833	7.02208	7.40862	25.2366	2.97984e-100	7.32406e-99	216.93
AA_il33	acute_bcell	NCOR1	(Intercept)	6.08481	5.6113	6.55832	6.22058	25.2303	3.23786e-100	7.94135e-99	216.848
AA_il33	acute_bcell	SNRPD3	(Intercept)	5.59235	5.15682	6.02788	6.41973	25.2104	4.20945e-100	1.03024e-98	216.59
AA_il33	acute_bcell	ARF6	(Intercept)	6.84602	6.31276	7.37929	6.31235	25.2058	4.4723e-100	1.09226e-98	216.53
AA_il33	acute_bcell	RBBP4	(Intercept)	5.70483	5.26042	6.14923	6.05769	25.2039	4.58322e-100	1.11699e-98	216.506
AA_il33	acute_bcell	TMEM219	(Intercept)	5.42269	4.99948	5.8459	5.92517	25.1574	8.46886e-100	2.05963e-98	215.901
AA_il33	acute_bcell	SSR4	(Intercept)	7.19964	6.6376	7.76168	7.73781	25.1507	9.25605e-100	2.24634e-98	215.813
AA_il33	acute_bcell	RSL24D1	(Intercept)	6.75662	6.22835	7.28488	6.83009	25.1122	1.53733e-99	3.7231e-98	215.313
AA_il33	acute_bcell	CNN2	(Intercept)	6.80502	6.27269	7.33735	7.24798	25.0988	1.83367e-99	4.4315e-98	215.139
AA_il33	acute_bcell	THRAP3	(Intercept)	5.46638	5.03852	5.89424	6.17424	25.0844	2.21758e-99	5.34811e-98	214.952
AA_il33	acute_bcell	ISG20	(Intercept)	7.15825	6.59781	7.7187	8.3632	25.0773	2.4342e-99	5.85831e-98	214.86
AA_il33	acute_bcell	GPBP1	(Intercept)	5.83143	5.37483	6.28804	5.99273	25.0749	2.51229e-99	6.03367e-98	214.829
AA_il33	acute_bcell	NEDD8	(Intercept)	5.67755	5.2324	6.12271	6.31011	25.0413	3.91346e-99	9.37931e-98	214.392
AA_il33	acute_bcell	PSME2	(Intercept)	6.48394	5.97502	6.99286	7.33708	25.0146	5.5681e-99	1.33173e-97	214.044
AA_il33	acute_bcell	MPC2	(Intercept)	5.56878	5.13151	6.00605	5.3879	25.0044	6.36446e-99	1.51905e-97	213.913
AA_il33	acute_bcell	SCAF11	(Intercept)	5.28647	4.87128	5.70166	6.01607	24.9993	6.81052e-99	1.62217e-97	213.846
AA_il33	acute_bcell	LMBRD1	(Intercept)	5.51499	5.0818	5.94817	6.15111	24.9963	7.08618e-99	1.68435e-97	213.807
AA_il33	acute_bcell	ATP5F1C	(Intercept)	5.44197	5.01446	5.86948	6.28984	24.9928	7.41883e-99	1.7598e-97	213.762
AA_il33	acute_bcell	NOP53	(Intercept)	8.52949	7.85905	9.19992	7.94635	24.9789	8.91764e-99	2.111e-97	213.58
AA_il33	acute_bcell	EBLN3P	(Intercept)	6.35324	5.85302	6.85346	6.1371	24.9367	1.55539e-98	3.67442e-97	213.032
AA_il33	acute_bcell	TSTD1	(Intercept)	6.41463	5.9092	6.92006	7.08518	24.918	1.98957e-98	4.69051e-97	212.789
AA_il33	acute_bcell	NUTF2	(Intercept)	5.25973	4.84506	5.67441	5.79519	24.9037	2.40325e-98	5.65423e-97	212.603
AA_il33	acute_bcell	POU2F2	(Intercept)	6.18427	5.69656	6.67198	6.87559	24.8961	2.65494e-98	6.23371e-97	212.505
AA_il33	acute_bcell	PSMB1	(Intercept)	5.54103	5.10377	5.97828	6.8507	24.8804	3.26522e-98	7.65108e-97	212.301
AA_il33	acute_bcell	MAPK1IP1L	(Intercept)	6.16358	5.67662	6.65053	6.18488	24.8512	4.7958e-98	1.12148e-96	211.922
AA_il33	acute_bcell	C19orf70	(Intercept)	5.24896	4.83378	5.66414	5.99471	24.8223	7.01909e-98	1.63807e-96	211.547
AA_il33	acute_bcell	UBE2J1	(Intercept)	6.32806	5.82748	6.82864	6.96938	24.8202	7.21803e-98	1.6811e-96	211.519
AA_il33	acute_bcell	WSB1	(Intercept)	6.06665	5.5862	6.54709	6.29182	24.7917	1.05067e-97	2.44213e-96	211.149
AA_il33	acute_bcell	SUB1	(Intercept)	7.21187	6.64069	7.78305	8.38735	24.7902	1.07272e-97	2.48837e-96	211.128
AA_il33	acute_bcell	ERGIC3	(Intercept)	5.17641	4.76641	5.58642	5.9199	24.7882	1.10057e-97	2.54784e-96	211.103
AA_il33	acute_bcell	TAX1BP1	(Intercept)	5.84495	5.3818	6.3081	5.81502	24.7778	1.26165e-97	2.91491e-96	210.969
AA_il_34	acute_bcell	RPLP1	(Intercept)	12.9104	12.787	13.0338	12.6516	205.376	0	0	1362.39
AA_il_34	acute_bcell	RPS15	(Intercept)	11.7779	11.662	11.8938	11.6411	199.553	0	0	1346.03
AA_il_34	acute_bcell	RPL41	(Intercept)	13.1799	13.048	13.3119	13.064	196.084	0	0	1335.98
AA_il_34	acute_bcell	RPL28	(Intercept)	12.239	12.1031	12.3749	12.287	176.786	0	0	1275.69
AA_il_34	acute_bcell	RPS19	(Intercept)	12.0719	11.9352	12.2087	11.8787	173.324	0	0	1264.01
AA_il_34	acute_bcell	RPS12	(Intercept)	12.6385	12.4923	12.7846	12.4344	169.77	0	0	1251.72
AA_il_34	acute_bcell	RPL35	(Intercept)	10.6811	10.5573	10.805	10.5066	169.322	0	0	1250.15
AA_il_34	acute_bcell	RPS13	(Intercept)	11.8776	11.7391	12.0162	11.5993	168.335	0	0	1246.67
AA_il_34	acute_bcell	RPL11	(Intercept)	12.1697	12.0262	12.3132	11.9675	166.544	0	0	1240.3
AA_il_34	acute_bcell	RPLP0	(Intercept)	11.206	11.0732	11.3387	11.0038	165.751	0	0	1237.45
AA_il_34	acute_bcell	RPL19	(Intercept)	12.117	11.9734	12.2606	11.911	165.647	0	0	1237.08
AA_il_34	acute_bcell	RPL32	(Intercept)	12.42	12.2712	12.5689	12.2058	163.842	0	0	1230.53
AA_il_34	acute_bcell	RPL29	(Intercept)	11.6996	11.559	11.8401	11.4636	163.421	0	0	1228.99
AA_il_34	acute_bcell	RPL18	(Intercept)	11.5806	11.4412	11.72	11.2983	163.111	0	0	1227.85
AA_il_34	acute_bcell	RPL10	(Intercept)	12.8263	12.6715	12.9811	12.5379	162.687	0	0	1226.29
AA_il_34	acute_bcell	PTMA	(Intercept)	11.0968	10.9625	11.231	11.1977	162.299	0	0	1224.86
AA_il_34	acute_bcell	RPS24	(Intercept)	11.3741	11.2365	11.5118	11.2206	162.239	0	0	1224.64
AA_il_34	acute_bcell	RPS15A	(Intercept)	12.1226	11.9754	12.2699	11.8526	161.654	0	0	1222.47
AA_il_34	acute_bcell	FTL	(Intercept)	10.5842	10.4552	10.7133	10.6232	161.064	0	0	1220.28
AA_il_34	acute_bcell	RPL7A	(Intercept)	11.5017	11.3613	11.6422	11.2778	160.82	0	0	1219.37
AA_il_34	acute_bcell	RPS7	(Intercept)	11.4971	11.3557	11.6385	11.1786	159.626	0	0	1214.9
AA_il_34	acute_bcell	RPS8	(Intercept)	12.4425	12.2885	12.5965	11.9945	158.614	0	0	1211.07
AA_il_34	acute_bcell	RPL35A	(Intercept)	11.2586	11.1186	11.3987	11.0827	157.812	0	0	1208.02
AA_il_34	acute_bcell	FAU	(Intercept)	11.4673	11.3235	11.611	11.4722	156.624	0	0	1203.47
AA_il_34	acute_bcell	RPL18A	(Intercept)	12.415	12.2584	12.5716	12.0235	155.644	0	0	1199.69
AA_il_34	acute_bcell	RPL14	(Intercept)	11.0281	10.8889	11.1674	11.0038	155.461	0	0	1198.97
AA_il_34	acute_bcell	RPL24	(Intercept)	10.4002	10.2681	10.5323	10.2655	154.547	0	0	1195.41
AA_il_34	acute_bcell	TMSB10	(Intercept)	11.6835	11.5341	11.8329	11.645	153.548	0	0	1191.49
AA_il_34	acute_bcell	RPS3	(Intercept)	11.729	11.579	11.8791	11.4485	153.487	0	0	1191.25
AA_il_34	acute_bcell	RPS28	(Intercept)	12.1949	12.0388	12.3509	11.9609	153.416	0	0	1190.97
AA_il_34	acute_bcell	RPS23	(Intercept)	12.3975	12.2379	12.557	12.1261	152.573	0	0	1187.64
AA_il_34	acute_bcell	RPL6	(Intercept)	11.007	10.8649	11.1491	10.661	152.078	0	0	1185.67
AA_il_34	acute_bcell	B2M	(Intercept)	12.3317	12.1715	12.492	12.6103	151.087	0	0	1181.71
AA_il_34	acute_bcell	RPL15	(Intercept)	10.8408	10.6999	10.9817	10.5501	151.041	0	0	1181.53
AA_il_34	acute_bcell	COX7C	(Intercept)	9.03023	8.91266	9.14779	8.9853	150.808	0	0	1180.59
AA_il_34	acute_bcell	RPL36	(Intercept)	11.2364	11.089	11.3839	11.2592	149.602	0	0	1175.72
AA_il_34	acute_bcell	RPS4X	(Intercept)	11.942	11.784	12.1	11.3222	148.388	0	0	1170.78
AA_il_34	acute_bcell	RPS18	(Intercept)	12.301	12.1373	12.4646	12.0017	147.582	0	0	1167.46
AA_il_34	acute_bcell	RPS27A	(Intercept)	12.0444	11.884	12.2048	11.7283	147.439	0	0	1166.87
AA_il_34	acute_bcell	RPLP2	(Intercept)	11.0424	10.8942	11.1907	10.7417	146.227	0	0	1161.85
AA_il_34	acute_bcell	COX4I1	(Intercept)	9.3781	9.25207	9.50412	9.2273	146.104	0	0	1161.34
AA_il_34	acute_bcell	NACA	(Intercept)	10.4669	10.3258	10.608	10.2831	145.641	0	0	1159.41
AA_il_34	acute_bcell	RPL22	(Intercept)	10.4824	10.3404	10.6245	10.2146	144.889	0	0	1156.25
AA_il_34	acute_bcell	RPL30	(Intercept)	12.3305	12.1601	12.5009	12.2244	142.079	0	0	1144.3
AA_il_34	acute_bcell	RPL12	(Intercept)	11.7425	11.5783	11.9067	11.5829	140.369	0	0	1136.91
AA_il_34	acute_bcell	RPS25	(Intercept)	11.2571	11.0996	11.4147	11.1212	140.312	0	0	1136.66
AA_il_34	acute_bcell	SRP14	(Intercept)	8.27034	8.15427	8.38642	8.35476	139.895	0	0	1134.83
AA_il_34	acute_bcell	RPS5	(Intercept)	11.4004	11.2403	11.5606	11.0064	139.767	0	0	1134.27
AA_il_34	acute_bcell	RPS14	(Intercept)	11.7562	11.5903	11.9222	11.3562	139.07	0	0	1131.21
AA_il_34	acute_bcell	RPL34	(Intercept)	12.237	12.0632	12.4107	11.866	138.285	0	0	1127.75
AA_il_34	acute_bcell	RPL13	(Intercept)	12.6242	12.4444	12.804	12.2758	137.869	0	0	1125.9
AA_il_34	acute_bcell	RPL8	(Intercept)	11.6041	11.4369	11.7714	11.3692	136.246	0	0	1118.64
AA_il_34	acute_bcell	RPS6	(Intercept)	11.4572	11.2906	11.6239	11.0407	134.974	0	0	1112.89
AA_il_34	acute_bcell	UBA52	(Intercept)	10.1089	9.96017	10.2576	9.92687	133.445	0	0	1105.89
AA_il_34	acute_bcell	RACK1	(Intercept)	10.7414	10.5831	10.8997	10.543	133.242	0	0	1104.95
AA_il_34	acute_bcell	RPL5	(Intercept)	10.9213	10.7601	11.0824	10.6194	133.066	0	0	1104.14
AA_il_34	acute_bcell	TPT1	(Intercept)	11.1895	11.0242	11.3548	10.7854	132.918	0	0	1103.46
AA_il_34	acute_bcell	H3F3A	(Intercept)	9.31821	9.17949	9.45693	9.2155	131.889	0	0	1098.68
AA_il_34	acute_bcell	RPL39	(Intercept)	12.5358	12.3482	12.7234	12.1929	131.178	0	0	1095.35
AA_il_34	acute_bcell	SERF2	(Intercept)	9.43532	9.29359	9.57704	9.38824	130.708	0	0	1093.14
AA_il_34	acute_bcell	NPM1	(Intercept)	9.00594	8.86731	9.14457	8.99589	127.552	0	0	1078.08
AA_il_34	acute_bcell	RPL37	(Intercept)	11.4961	11.3185	11.6737	11.2274	127.078	0	0	1075.79
AA_il_34	acute_bcell	EEF1D	(Intercept)	9.71079	9.56017	9.86142	9.70545	126.583	0	0	1073.38
AA_il_34	acute_bcell	RPS9	(Intercept)	10.8389	10.6691	11.0088	10.6456	125.289	0	0	1067.04
AA_il_34	acute_bcell	EEF1A1	(Intercept)	13.0687	12.8631	13.2743	12.8057	124.817	0	0	1064.71
AA_il_34	acute_bcell	RPL23A	(Intercept)	10.4393	10.2736	10.6051	10.3115	123.658	0	0	1058.95
AA_il_34	acute_bcell	CFL1	(Intercept)	9.2579	9.11026	9.40555	9.20796	123.111	0	0	1056.21
AA_il_34	acute_bcell	RPL9	(Intercept)	10.9223	10.7479	11.0967	10.7116	122.935	0	0	1055.32
AA_il_34	acute_bcell	BTF3	(Intercept)	9.44312	9.29135	9.59488	9.26612	122.166	0	0	1051.44
AA_il_34	acute_bcell	TMSB4X	(Intercept)	11.413	11.2245	11.6016	11.5002	118.818	0	0	1034.26
AA_il_34	acute_bcell	MT-CO2	(Intercept)	12.2679	12.0644	12.4713	12.0236	118.377	0	0	1031.96
AA_il_34	acute_bcell	RPS3A	(Intercept)	11.8164	11.6202	12.0127	11.4115	118.226	0	0	1031.17
AA_il_34	acute_bcell	ATP5MC2	(Intercept)	8.79171	8.64431	8.93911	8.79728	117.107	0	0	1025.29
AA_il_34	acute_bcell	RPSA	(Intercept)	10.6914	10.5119	10.8709	10.4317	116.963	0	0	1024.52
AA_il_34	acute_bcell	RPL36AL	(Intercept)	8.68122	8.53525	8.82719	8.86838	116.768	0	0	1023.49
AA_il_34	acute_bcell	RPS21	(Intercept)	11.4834	11.29	11.6769	11.2232	116.537	0	0	1022.26
AA_il_34	acute_bcell	RPS16	(Intercept)	10.2937	10.119	10.4684	10.1087	115.689	0	0	1017.74
AA_il_34	acute_bcell	RPS11	(Intercept)	9.75733	9.59052	9.92413	9.51258	114.85	0	0	1013.23
AA_il_34	acute_bcell	MYL6	(Intercept)	8.57204	8.42484	8.71923	8.62077	114.34	0	0	1010.48
AA_il_34	acute_bcell	RPL7	(Intercept)	9.27105	9.11117	9.43092	9.08435	113.855	0	0	1007.85
AA_il_34	acute_bcell	RPL21	(Intercept)	10.843	10.6554	11.0307	10.5391	113.444	0	0	1005.6
AA_il_34	acute_bcell	EEF1B2	(Intercept)	10.4938	10.3113	10.6763	10.1295	112.903	0	0	1002.64
AA_il_34	acute_bcell	SNRPD2	(Intercept)	8.06333	7.92232	8.20434	8.05281	112.271	0	0	999.166
AA_il_34	acute_bcell	RPS27	(Intercept)	12.6893	12.4654	12.9133	12.4616	111.246	0	0	993.48
AA_il_34	acute_bcell	ARPC3	(Intercept)	8.99188	8.83023	9.15352	8.98155	109.219	0	0	982.084
AA_il_34	acute_bcell	UBB	(Intercept)	8.17778	8.02963	8.32593	8.38561	108.378	0	0	977.293
AA_il_34	acute_bcell	CALM1	(Intercept)	8.34184	8.18896	8.49472	8.46294	107.131	0	0	970.127
AA_il_34	acute_bcell	CD74	(Intercept)	13.6033	13.35	13.8567	13.4968	105.423	0	0	960.169
AA_il_34	acute_bcell	ACTB	(Intercept)	11.5751	11.359	11.7912	11.3055	105.168	0	0	958.669
AA_il_34	acute_bcell	MALAT1	(Intercept)	12.6324	12.3958	12.8691	12.763	104.805	0	0	956.523
AA_il_34	acute_bcell	RPL37A	(Intercept)	10.0972	9.90798	10.2863	10.0013	104.795	0	0	956.465
AA_il_34	acute_bcell	RPL3	(Intercept)	11.3599	11.1442	11.5755	10.9112	103.43	0	0	948.348
AA_il_34	acute_bcell	PFN1	(Intercept)	9.66362	9.47991	9.84734	9.63726	103.276	0	0	947.421
AA_il_34	acute_bcell	OAZ1	(Intercept)	9.11712	8.94177	9.29248	9.05701	102.081	0	0	940.217
AA_il_34	acute_bcell	OST4	(Intercept)	7.85449	7.70305	8.00592	7.86965	101.836	0	0	938.727
AA_il_34	acute_bcell	SLC25A6	(Intercept)	8.85331	8.68227	9.02434	8.59752	101.631	0	0	937.482
AA_il_34	acute_bcell	TMA7	(Intercept)	8.50819	8.34169	8.67468	8.36653	100.331	0	0	929.517
AA_il_34	acute_bcell	COX6C	(Intercept)	7.66264	7.5068	7.81848	7.78434	96.5379	0	0	905.69
AA_il_34	acute_bcell	ELOB	(Intercept)	7.45033	7.29867	7.60199	7.50183	96.4501	0	0	905.127
AA_il_34	acute_bcell	COMMD6	(Intercept)	8.63712	8.46085	8.81338	8.34387	96.209	0	0	903.581
AA_il_34	acute_bcell	HNRNPA1	(Intercept)	9.03021	8.84531	9.21512	9.14791	95.8867	0	0	901.509
AA_il_34	acute_bcell	GABARAP	(Intercept)	7.88729	7.72531	8.04927	8.02265	95.6024	0	0	899.676
AA_il_34	acute_bcell	CHCHD2	(Intercept)	8.20678	8.03732	8.37623	8.32835	95.0883	0	0	896.348
AA_il_34	acute_bcell	EEF2	(Intercept)	9.96322	9.75702	10.1694	9.47437	94.8694	0	0	894.926
AA_il_34	acute_bcell	HLA-B	(Intercept)	11.0832	10.8519	11.3146	11.197	94.0617	0	0	889.651
AA_il_34	acute_bcell	HLA-DRA	(Intercept)	11.7688	11.5229	12.0147	11.5362	93.9659	0	0	889.022
AA_il_34	acute_bcell	CD52	(Intercept)	10.145	9.93189	10.3581	9.81894	93.4704	0	0	885.763
AA_il_34	acute_bcell	ERP29	(Intercept)	7.8448	7.67976	8.00984	7.90542	93.3253	0	0	884.805
AA_il_34	acute_bcell	RPL27A	(Intercept)	8.99854	8.80862	9.18847	8.83973	93.0241	0	0	882.812
AA_il_34	acute_bcell	RPL4	(Intercept)	9.69725	9.49225	9.90225	9.21154	92.8759	0	0	881.83
AA_il_34	acute_bcell	ARL6IP4	(Intercept)	6.97527	6.82764	7.1229	7.0489	92.7681	0	0	881.114
AA_il_34	acute_bcell	EIF3H	(Intercept)	7.8014	7.63447	7.96834	7.57568	91.7544	0	0	874.347
AA_il_34	acute_bcell	YWHAZ	(Intercept)	8.6629	8.47624	8.84955	8.58134	91.1234	0	0	870.099
AA_il_34	acute_bcell	HMGB1	(Intercept)	8.44744	8.26518	8.62969	8.58982	91.0012	0	0	869.273
AA_il_34	acute_bcell	SKP1	(Intercept)	7.43444	7.27392	7.59495	7.54913	90.9375	0	0	868.842
AA_il_34	acute_bcell	RPL38	(Intercept)	9.39758	9.19328	9.60188	9.33055	90.3119	0	0	864.596
AA_il_34	acute_bcell	FXYD5	(Intercept)	8.538	8.35196	8.72405	8.42972	90.1033	0	0	863.174
AA_il_34	acute_bcell	ARF1	(Intercept)	6.85889	6.70609	7.01169	7.25196	88.1304	0	0	849.576
AA_il_34	acute_bcell	UBC	(Intercept)	9.20748	9.00096	9.41399	9.4989	87.5377	0	0	845.436
AA_il_34	acute_bcell	COX6A1	(Intercept)	7.4998	7.32812	7.67148	7.87146	85.7686	0	0	832.928
AA_il_34	acute_bcell	MT-CO1	(Intercept)	11.8305	11.5567	12.1042	11.4716	84.8504	0	0	826.344
AA_il_34	acute_bcell	ARHGDIB	(Intercept)	9.14161	8.92925	9.35397	8.97993	84.5196	0	0	823.957
AA_il_34	acute_bcell	MT-ATP6	(Intercept)	10.9867	10.7267	11.2466	10.6698	82.9895	0	0	812.804
AA_il_34	acute_bcell	CD37	(Intercept)	10.5678	10.3175	10.8181	10.4959	82.8965	0	0	812.121
AA_il_34	acute_bcell	SON	(Intercept)	7.59902	7.41888	7.77917	7.89328	82.8227	0	0	811.578
AA_il_34	acute_bcell	FTH1	(Intercept)	10.3155	10.0708	10.5601	10.5045	82.7899	0	0	811.337
AA_il_34	acute_bcell	MT-ND2	(Intercept)	9.30193	9.08132	9.52254	9.12021	82.7842	0	0	811.295
AA_il_34	acute_bcell	MT-ND1	(Intercept)	9.41898	9.18912	9.64884	9.40428	80.454	0	0	793.92
AA_il_34	acute_bcell	H3F3B	(Intercept)	9.7352	9.49702	9.97338	10.0436	80.2491	0	0	792.372
AA_il_34	acute_bcell	HINT1	(Intercept)	9.1846	8.95984	9.40937	8.90449	80.2311	0	0	792.236
AA_il_34	acute_bcell	ANP32B	(Intercept)	7.17737	7.0006	7.35414	7.268	79.7181	0	0	788.342
AA_il_34	acute_bcell	DDX5	(Intercept)	8.64675	8.43167	8.86184	8.74877	78.931	0	0	782.327
AA_il_34	acute_bcell	RPL31	(Intercept)	9.1048	8.87591	9.33368	8.98549	78.1018	0	0	775.934
AA_il_34	acute_bcell	MT-ND4	(Intercept)	9.87764	9.62905	10.1262	9.44922	78.0131	0	0	775.247
AA_il_34	acute_bcell	HLA-A	(Intercept)	9.58934	9.34789	9.83079	9.97792	77.9772	0	0	774.968
AA_il_34	acute_bcell	MT-ND4L	(Intercept)	9.96721	9.71565	10.2188	9.93427	77.7946	0	0	773.551
AA_il_34	acute_bcell	ATP5MG	(Intercept)	8.68521	8.46374	8.90668	8.5177	76.9975	0	0	767.329
AA_il_34	acute_bcell	PFDN5	(Intercept)	9.69635	9.44813	9.94457	9.4936	76.6973	0	0	764.972
AA_il_34	acute_bcell	SRSF5	(Intercept)	7.58577	7.39102	7.78052	7.85119	76.4761	0	0	763.23
AA_il_34	acute_bcell	ATP5F1E	(Intercept)	9.52739	9.28108	9.7737	9.35943	75.9444	0	0	759.026
AA_il_34	acute_bcell	SARAF	(Intercept)	8.12402	7.91353	8.3345	8.32728	75.7788	0	0	757.712
AA_il_34	acute_bcell	SH3BGRL3	(Intercept)	9.14187	8.90359	9.38016	9.12386	75.3248	0	0	754.096
AA_il_34	acute_bcell	PCBP2	(Intercept)	8.93328	8.69946	9.16709	9.05334	75.0141	0	0	751.61
AA_il_34	acute_bcell	RPL10A	(Intercept)	10.5025	10.2276	10.7775	10.0925	74.993	0	0	751.441
AA_il_34	acute_bcell	CIRBP	(Intercept)	8.45403	8.2326	8.67545	8.48676	74.9623	0	0	751.195
AA_il_34	acute_bcell	RPL13A	(Intercept)	9.29149	9.04803	9.53496	9.23603	74.9294	0	0	750.931
AA_il_34	acute_bcell	RPL27	(Intercept)	9.92277	9.66258	10.183	9.54552	74.8769	0	0	750.51
AA_il_34	acute_bcell	NCL	(Intercept)	7.32025	7.12788	7.51263	7.53831	74.7101	0	0	749.17
AA_il_34	acute_bcell	DBI	(Intercept)	7.05889	6.87194	7.24584	7.13044	74.1321	0	0	744.508
AA_il_34	acute_bcell	RPL26	(Intercept)	10.556	10.275	10.8369	10.2862	73.7672	0	0	741.55
AA_il_34	acute_bcell	CORO1A	(Intercept)	8.57803	8.34726	8.80879	8.52438	72.9826	0	0	735.146
AA_il_34	acute_bcell	EDF1	(Intercept)	7.50044	7.29846	7.70243	7.60629	72.9078	0	0	734.533
AA_il_34	acute_bcell	MT-ND3	(Intercept)	10.8051	10.5127	11.0975	10.3808	72.56	0	0	731.674
AA_il_34	acute_bcell	MT-CYB	(Intercept)	10.6893	10.3999	10.9787	10.362	72.5218	0	0	731.36
AA_il_34	acute_bcell	TAGLN2	(Intercept)	9.15908	8.90877	9.4094	8.80226	71.8409	0	0	725.728
AA_il_34	acute_bcell	HLA-DPA1	(Intercept)	10.3019	10.0199	10.5839	10.409	71.724	1.11254e-308	1.11254e-308	724.756
AA_il_34	acute_bcell	PPIA	(Intercept)	9.50199	9.2416	9.76239	9.54414	71.6447	1.11254e-308	1.11254e-308	724.097
AA_il_34	acute_bcell	SUMO2	(Intercept)	7.89074	7.67334	8.10815	8.11489	71.2612	1.11254e-308	1.11254e-308	720.899
AA_il_34	acute_bcell	SLC25A3	(Intercept)	7.43973	7.23467	7.64478	7.21051	71.2343	1.11254e-308	1.11254e-308	720.674
AA_il_34	acute_bcell	MT-CO3	(Intercept)	10.8166	10.5182	11.1151	10.5101	71.164	1.11254e-308	1.11254e-308	720.086
AA_il_34	acute_bcell	TOMM7	(Intercept)	8.74112	8.4959	8.98635	8.62874	69.9854	1.11254e-308	1.11254e-308	710.159
AA_il_34	acute_bcell	YWHAB	(Intercept)	7.85925	7.63847	8.08004	7.84489	69.8894	1.11254e-308	1.11254e-308	709.344
AA_il_34	acute_bcell	HLA-DMA	(Intercept)	8.39976	8.16228	8.63723	8.33187	69.4468	1.11254e-308	1.11256e-308	705.578
AA_il_34	acute_bcell	RPL17	(Intercept)	8.27983	8.03924	8.52043	8.03899	67.5686	1.02291e-307	7.20525e-306	689.38
AA_il_34	acute_bcell	RPL23	(Intercept)	8.58692	8.33726	8.83658	8.28693	67.5284	1.46452e-307	1.02534e-305	689.03
AA_il_34	acute_bcell	UQCRH	(Intercept)	7.96912	7.7365	8.20175	8.036	67.2606	1.60815e-306	1.11912e-304	686.69
AA_il_34	acute_bcell	HNRNPK	(Intercept)	7.62298	7.40041	7.84554	7.75997	67.2475	1.80901e-306	1.25136e-304	686.575
AA_il_34	acute_bcell	TAPBP	(Intercept)	6.84364	6.64383	7.04346	6.83906	67.2449	1.85213e-306	1.27356e-304	686.552
AA_il_34	acute_bcell	RHOA	(Intercept)	8.36733	8.12248	8.61217	8.46205	67.0962	7.02528e-306	4.80213e-304	685.25
AA_il_34	acute_bcell	LAPTM5	(Intercept)	9.4771	9.19958	9.75462	9.63135	67.0483	1.08011e-305	7.33966e-304	684.83
AA_il_34	acute_bcell	EIF3F	(Intercept)	8.23306	7.99139	8.47473	7.93191	66.8875	4.58438e-305	3.09701e-303	683.419
AA_il_34	acute_bcell	RPS29	(Intercept)	9.87328	9.58346	10.1631	9.77338	66.8864	4.63005e-305	3.10967e-303	683.409
AA_il_34	acute_bcell	PABPC1	(Intercept)	9.47379	9.19501	9.75258	9.14271	66.7205	2.06188e-304	1.37681e-302	681.95
AA_il_34	acute_bcell	GMFG	(Intercept)	7.24925	7.03539	7.46312	7.21659	66.5514	9.48694e-304	6.29846e-302	680.459
AA_il_34	acute_bcell	NDUFA4	(Intercept)	7.49698	7.27495	7.71902	7.5919	66.294	9.72795e-303	6.42156e-301	678.186
AA_il_34	acute_bcell	HNRNPA2B1	(Intercept)	8.31443	8.06673	8.56214	8.55217	65.9027	3.38865e-301	2.22419e-299	674.716
AA_il_34	acute_bcell	HNRNPDL	(Intercept)	8.24976	8.00394	8.49559	8.31316	65.891	3.76851e-301	2.45954e-299	674.612
AA_il_34	acute_bcell	RPS2	(Intercept)	10.5323	10.2159	10.8486	10.3846	65.3647	4.58588e-299	2.97618e-297	669.92
AA_il_34	acute_bcell	CCNI	(Intercept)	8.64368	8.38259	8.90477	8.65485	65.0006	1.29061e-297	8.3291e-296	666.657
AA_il_34	acute_bcell	SSR2	(Intercept)	7.38419	7.16006	7.60833	7.37192	64.6841	2.37453e-296	1.52392e-294	663.809
AA_il_34	acute_bcell	TPM3	(Intercept)	7.66329	7.42889	7.89768	7.90095	64.1908	2.26893e-294	1.4481e-292	659.349
AA_il_34	acute_bcell	COX5B	(Intercept)	7.24821	7.02599	7.47043	7.61019	64.0399	9.19797e-294	5.83818e-292	657.98
AA_il_34	acute_bcell	HLA-E	(Intercept)	9.16266	8.87846	9.44686	9.42726	63.2999	9.11351e-291	5.75297e-289	651.23
AA_il_34	acute_bcell	EIF1	(Intercept)	10.2117	9.89328	10.5301	10.2515	62.9698	2.01457e-289	1.2648e-287	648.199
AA_il_34	acute_bcell	LSP1	(Intercept)	8.52012	8.25423	8.786	8.28359	62.9159	3.34267e-289	2.08727e-287	647.704
AA_il_34	acute_bcell	SLC25A5	(Intercept)	7.7034	7.46124	7.94556	7.65239	62.4585	2.49141e-287	1.54735e-285	643.482
AA_il_34	acute_bcell	C4orf3	(Intercept)	6.8429	6.6255	7.0603	6.88303	61.7992	1.29344e-284	7.99027e-283	637.359
AA_il_34	acute_bcell	PPDPF	(Intercept)	8.64141	8.36524	8.91758	8.63997	61.4348	4.18052e-283	2.5688e-281	633.953
AA_il_34	acute_bcell	RPL22L1	(Intercept)	7.75404	7.50617	8.0019	7.55515	61.4211	4.76697e-283	2.91365e-281	633.825
AA_il_34	acute_bcell	HIGD2A	(Intercept)	7.29361	7.06037	7.52684	7.35314	61.3973	5.98124e-283	3.6366e-281	633.602
AA_il_34	acute_bcell	DDX24	(Intercept)	6.54373	6.33441	6.75305	7.03033	61.3783	7.17542e-283	4.33982e-281	633.424
AA_il_34	acute_bcell	APRT	(Intercept)	7.19633	6.96575	7.4269	7.13887	61.2781	1.87092e-282	1.12567e-280	632.485
AA_il_34	acute_bcell	HNRNPC	(Intercept)	7.24806	7.01438	7.48173	7.50631	60.8986	7.13738e-281	4.27207e-279	628.916
AA_il_34	acute_bcell	COX6B1	(Intercept)	7.54376	7.29929	7.78823	7.81087	60.5862	1.44721e-279	8.61764e-278	625.966
AA_il_34	acute_bcell	CYBA	(Intercept)	8.89188	8.60337	9.18039	9.26461	60.5119	2.96362e-279	1.75568e-277	625.264
AA_il_34	acute_bcell	NDUFB11	(Intercept)	7.12313	6.89134	7.35493	7.29758	60.3357	1.62864e-278	9.59901e-277	623.593
AA_il_34	acute_bcell	TCF25	(Intercept)	6.39964	6.19104	6.60824	6.80307	60.2355	4.29372e-278	2.51782e-276	622.643
AA_il_34	acute_bcell	HLA-C	(Intercept)	9.88903	9.56635	10.2117	10.2409	60.1717	7.96885e-278	4.6493e-276	622.036
AA_il_34	acute_bcell	CD79A	(Intercept)	9.48381	9.17401	9.79361	9.71796	60.1046	1.52769e-277	8.8683e-276	621.398
AA_il_34	acute_bcell	HLA-DQB1	(Intercept)	9.25799	8.95523	9.56076	9.34014	60.0371	2.9418e-277	1.69918e-275	620.756
AA_il_34	acute_bcell	ANAPC16	(Intercept)	7.76598	7.51197	8.01999	7.64697	60.027	3.24625e-277	1.8657e-275	620.659
AA_il_34	acute_bcell	EIF3K	(Intercept)	8.15135	7.8844	8.4183	8.18653	59.9526	6.6876e-277	3.82451e-275	619.95
AA_il_34	acute_bcell	UBXN1	(Intercept)	7.37281	7.13104	7.61459	7.47843	59.8725	1.45717e-276	8.2922e-275	619.187
AA_il_34	acute_bcell	UBL5	(Intercept)	7.07428	6.84142	7.30714	7.25443	59.647	1.31006e-275	7.41855e-274	617.033
AA_il_34	acute_bcell	CDC42	(Intercept)	7.4639	7.21814	7.70966	7.38737	59.63	1.54558e-275	8.70956e-274	616.87
AA_il_34	acute_bcell	COX7A2	(Intercept)	7.36954	7.12651	7.61257	7.64843	59.5356	3.88346e-275	2.17775e-273	615.967
AA_il_34	acute_bcell	SF3B5	(Intercept)	6.67972	6.45894	6.90049	6.65898	59.4037	1.40941e-274	7.86547e-273	614.702
AA_il_34	acute_bcell	PRDX5	(Intercept)	6.8162	6.59084	7.04157	6.76568	59.3828	1.72951e-274	9.60545e-273	614.502
AA_il_34	acute_bcell	GPSM3	(Intercept)	7.71779	7.46241	7.97316	7.84757	59.3356	2.74401e-274	1.51669e-272	614.049
AA_il_34	acute_bcell	MYL12B	(Intercept)	7.29308	7.05148	7.53467	7.37663	59.2689	5.26988e-274	2.89894e-272	613.409
AA_il_34	acute_bcell	C12orf57	(Intercept)	7.47123	7.22287	7.71959	7.36979	59.0623	3.99703e-273	2.18832e-271	611.421
AA_il_34	acute_bcell	LAMTOR4	(Intercept)	6.86183	6.63236	7.0913	7.02693	58.7111	1.26538e-271	6.89513e-270	608.031
AA_il_34	acute_bcell	NAP1L1	(Intercept)	7.4674	7.21703	7.71778	7.23873	58.5571	5.7772e-271	3.13325e-269	606.54
AA_il_34	acute_bcell	CUTA	(Intercept)	6.78583	6.55585	7.0158	6.90128	57.9331	2.79908e-268	1.51098e-266	600.471
AA_il_34	acute_bcell	PARK7	(Intercept)	6.8753	6.64195	7.10865	6.8195	57.8486	6.48517e-268	3.4845e-266	599.646
AA_il_34	acute_bcell	UQCRB	(Intercept)	8.02791	7.75518	8.30064	7.97298	57.7931	1.12646e-267	6.02449e-266	599.104
AA_il_34	acute_bcell	SNU13	(Intercept)	6.48525	6.26477	6.70574	6.9617	57.7503	1.72621e-267	9.18947e-266	598.685
AA_il_34	acute_bcell	UQCR11	(Intercept)	7.09416	6.85267	7.33565	7.36897	57.6778	3.5549e-267	1.88377e-265	597.976
AA_il_34	acute_bcell	CNBP	(Intercept)	7.4373	7.18404	7.69056	7.69885	57.6571	4.3726e-267	2.3065e-265	597.772
AA_il_34	acute_bcell	MORF4L1	(Intercept)	6.7817	6.55052	7.01288	7.02073	57.5958	8.05314e-267	4.22863e-265	597.173
AA_il_34	acute_bcell	SYNGR2	(Intercept)	7.88584	7.61627	8.15542	7.94922	57.435	4.01674e-266	2.09961e-264	595.595
AA_il_34	acute_bcell	HLA-DRB1	(Intercept)	10.4953	10.1356	10.855	10.4278	57.2816	1.86466e-265	9.70293e-264	594.087
AA_il_34	acute_bcell	SAT1	(Intercept)	7.3072	7.05593	7.55847	7.88137	57.0976	1.17959e-264	6.11062e-263	592.275
AA_il_34	acute_bcell	ZFAS1	(Intercept)	7.94862	7.67525	8.22198	7.88352	57.0881	1.29771e-264	6.69247e-263	592.181
AA_il_34	acute_bcell	HLA-DPB1	(Intercept)	10.1539	9.80236	10.5054	9.95901	56.7123	5.69154e-263	2.92216e-261	588.467
AA_il_34	acute_bcell	SH3BGRL	(Intercept)	7.01703	6.77217	7.26189	7.11239	56.2657	5.194e-261	2.65492e-259	584.033
AA_il_34	acute_bcell	EPC1	(Intercept)	6.99865	6.75441	7.24289	7.14293	56.2602	5.49594e-261	2.79688e-259	583.977
AA_il_34	acute_bcell	HNRNPU	(Intercept)	6.69591	6.46196	6.92986	7.07524	56.1949	1.06515e-260	5.39674e-259	583.327
AA_il_34	acute_bcell	GAPDH	(Intercept)	9.31937	8.99169	9.64706	9.30463	55.8388	3.97072e-259	2.00305e-257	579.771
AA_il_34	acute_bcell	GUK1	(Intercept)	6.38651	6.16122	6.61179	6.77012	55.6585	2.49571e-258	1.2535e-256	577.964
AA_il_34	acute_bcell	FKBP1A	(Intercept)	6.55838	6.32653	6.79024	6.49071	55.5371	8.61781e-258	4.30965e-256	576.746
AA_il_34	acute_bcell	RBM8A	(Intercept)	6.31104	6.08729	6.53479	6.66434	55.3792	4.33241e-257	2.15724e-255	575.158
AA_il_34	acute_bcell	NSA2	(Intercept)	7.00338	6.75484	7.25191	6.97704	55.3257	7.49765e-257	3.71729e-255	574.619
AA_il_34	acute_bcell	HCLS1	(Intercept)	7.0578	6.80687	7.30872	7.19483	55.2245	2.1143e-256	1.04378e-254	573.6
AA_il_34	acute_bcell	MT-ND5	(Intercept)	8.82023	8.50407	9.13638	8.52357	54.776	2.12551e-254	1.04485e-252	569.067
AA_il_34	acute_bcell	SEPT6	(Intercept)	7.14799	6.8916	7.40437	6.94406	54.7389	3.11624e-254	1.52538e-252	568.69
AA_il_34	acute_bcell	PSMA7	(Intercept)	6.69066	6.4502	6.93112	7.0667	54.631	9.48392e-254	4.62271e-252	567.596
AA_il_34	acute_bcell	SET	(Intercept)	6.54768	6.3121	6.78326	6.68347	54.5698	1.78519e-253	8.66494e-252	566.974
AA_il_34	acute_bcell	SF3B2	(Intercept)	6.59828	6.36069	6.83587	6.77254	54.5268	2.78507e-253	1.34616e-251	566.536
AA_il_34	acute_bcell	ARPC2	(Intercept)	8.2832	7.98479	8.5816	8.27042	54.4996	3.68857e-253	1.77543e-251	566.26
AA_il_34	acute_bcell	RSL1D1	(Intercept)	6.42088	6.18937	6.65238	6.35301	54.4544	5.88827e-253	2.82246e-251	565.8
AA_il_34	acute_bcell	TAF1D	(Intercept)	6.50309	6.26859	6.7376	6.84881	54.4472	6.33843e-253	3.02569e-251	565.728
AA_il_34	acute_bcell	TRAPPC1	(Intercept)	6.72244	6.47993	6.96495	6.91305	54.425	7.98004e-253	3.79364e-251	565.501
AA_il_34	acute_bcell	MYL12A	(Intercept)	8.1659	7.87024	8.46156	8.51791	54.2272	6.19507e-252	2.93301e-250	563.485
AA_il_34	acute_bcell	LSM7	(Intercept)	7.60223	7.32683	7.87763	7.63091	54.198	8.38155e-252	3.95199e-250	563.188
AA_il_34	acute_bcell	PTPRC	(Intercept)	7.84794	7.56303	8.13286	7.7785	54.0814	2.81373e-251	1.32131e-249	561.997
AA_il_34	acute_bcell	RNPS1	(Intercept)	6.27796	6.04913	6.50678	6.52148	53.8668	2.62183e-250	1.22621e-248	559.801
AA_il_34	acute_bcell	PAIP2	(Intercept)	6.59597	6.3555	6.83643	6.59079	53.8556	2.94561e-250	1.37208e-248	559.686
AA_il_34	acute_bcell	ATP6V1G1	(Intercept)	7.74113	7.45731	8.02495	8.01978	53.5515	7.03544e-249	3.26399e-247	556.564
AA_il_34	acute_bcell	RAD23A	(Intercept)	5.97511	5.75593	6.19429	6.32168	53.5239	9.38914e-249	4.33854e-247	556.28
AA_il_34	acute_bcell	HMGN1	(Intercept)	7.61243	7.33305	7.89181	7.76421	53.4969	1.24525e-248	5.73113e-247	556.002
AA_il_34	acute_bcell	MS4A1	(Intercept)	9.62937	9.2755	9.98323	9.50168	53.4273	2.57857e-248	1.18205e-246	555.286
AA_il_34	acute_bcell	HSP90AB1	(Intercept)	8.63588	8.31765	8.9541	8.71961	53.282	1.18128e-247	5.39374e-246	553.788
AA_il_34	acute_bcell	PSME1	(Intercept)	7.89427	7.6019	8.18664	8.18207	53.0133	1.98458e-246	9.02594e-245	551.011
AA_il_34	acute_bcell	TBCA	(Intercept)	6.90449	6.64845	7.16053	7.02214	52.9445	4.09242e-246	1.85395e-244	550.299
AA_il_34	acute_bcell	MBNL1	(Intercept)	6.86554	6.61088	7.1202	6.93528	52.9323	4.6514e-246	2.09894e-244	550.173
AA_il_34	acute_bcell	SNHG8	(Intercept)	6.92826	6.67125	7.18526	6.99825	52.9286	4.83947e-246	2.17531e-244	550.134
AA_il_34	acute_bcell	ZFP36	(Intercept)	7.64779	7.36328	7.9323	7.81412	52.7769	2.39088e-245	1.07052e-243	548.561
AA_il_34	acute_bcell	EIF4B	(Intercept)	6.87925	6.62298	7.13551	6.74729	52.7052	5.09482e-245	2.27241e-243	547.817
AA_il_34	acute_bcell	CALM2	(Intercept)	7.55404	7.27229	7.83579	7.64433	52.64	1.01462e-244	4.50803e-243	547.139
AA_il_34	acute_bcell	EIF3G	(Intercept)	7.03356	6.77077	7.29635	7.29409	52.5504	2.615e-244	1.15741e-242	546.206
AA_il_34	acute_bcell	LTB	(Intercept)	9.89474	9.5248	10.2647	9.68767	52.5141	3.83829e-244	1.69236e-242	545.829
AA_il_34	acute_bcell	EIF5A	(Intercept)	7.50423	7.22348	7.78498	7.78957	52.4793	5.54282e-244	2.43463e-242	545.467
AA_il_34	acute_bcell	VIM	(Intercept)	8.18999	7.88281	8.49718	8.70992	52.347	2.25128e-243	9.85106e-242	544.087
AA_il_34	acute_bcell	EIF3E	(Intercept)	7.81386	7.52012	8.10759	7.74689	52.2294	7.82773e-243	3.4123e-241	542.86
AA_il_34	acute_bcell	C9orf16	(Intercept)	6.77648	6.52162	7.03135	6.69241	52.203	1.0359e-242	4.49878e-241	542.584
AA_il_34	acute_bcell	SF1	(Intercept)	7.43614	7.15572	7.71656	7.53264	52.0649	4.49468e-242	1.94466e-240	541.139
AA_il_34	acute_bcell	TXNIP	(Intercept)	9.49156	9.13337	9.84974	9.76429	52.0277	6.67565e-242	2.8775e-240	540.749
AA_il_34	acute_bcell	TCEA1	(Intercept)	7.03172	6.76509	7.29835	7.14165	51.78	9.33227e-241	4.00767e-239	538.152
AA_il_34	acute_bcell	C19orf53	(Intercept)	6.70962	6.45515	6.96409	6.79659	51.768	1.0604e-240	4.53694e-239	538.026
AA_il_34	acute_bcell	UBE2D2	(Intercept)	7.3725	7.09113	7.65387	7.46382	51.4442	3.37391e-239	1.43821e-237	534.618
AA_il_34	acute_bcell	WDR83OS	(Intercept)	6.69956	6.44378	6.95534	6.93078	51.4265	4.08007e-239	1.73283e-237	534.431
AA_il_34	acute_bcell	LIMD2	(Intercept)	8.52323	8.19673	8.84973	8.66511	51.2535	2.60523e-238	1.1024e-236	532.605
AA_il_34	acute_bcell	CSDE1	(Intercept)	6.71531	6.45768	6.97293	6.61026	51.178	5.85658e-238	2.46917e-236	531.807
AA_il_34	acute_bcell	SYF2	(Intercept)	6.51728	6.26701	6.76755	6.65085	51.1287	9.94525e-238	4.17773e-236	531.285
AA_il_34	acute_bcell	CLIC1	(Intercept)	7.95858	7.6528	8.26436	8.21352	51.1008	1.34271e-237	5.61991e-236	530.989
AA_il_34	acute_bcell	ARHGDIA	(Intercept)	6.30699	6.06386	6.55012	6.60232	50.9321	8.23916e-237	3.43606e-235	529.202
AA_il_34	acute_bcell	ACTG1	(Intercept)	9.5458	9.17764	9.91396	9.11506	50.908	1.06805e-236	4.43816e-235	528.946
AA_il_34	acute_bcell	PRRC2C	(Intercept)	6.74533	6.48365	7.00701	7.02652	50.6104	2.6508e-235	1.09756e-233	525.782
AA_il_34	acute_bcell	EIF3M	(Intercept)	6.53937	6.28545	6.79329	6.54629	50.564	4.37429e-235	1.80471e-233	525.288
AA_il_34	acute_bcell	NDUFB9	(Intercept)	6.56454	6.30948	6.8196	6.79331	50.5324	6.15909e-235	2.53202e-233	524.951
AA_il_34	acute_bcell	NDUFA1	(Intercept)	7.21946	6.93895	7.49997	7.14115	50.5316	6.21028e-235	2.54401e-233	524.943
AA_il_34	acute_bcell	AES	(Intercept)	6.86297	6.59611	7.12982	6.71802	50.4942	9.31286e-235	3.80149e-233	524.543
AA_il_34	acute_bcell	ATP5PF	(Intercept)	6.73535	6.47261	6.99809	6.77452	50.3315	5.4265e-234	2.20729e-232	522.806
AA_il_34	acute_bcell	HSP90AA1	(Intercept)	7.8613	7.55432	8.16829	8.23419	50.2784	9.64701e-234	3.91025e-232	522.239
AA_il_34	acute_bcell	ZFP36L1	(Intercept)	7.7953	7.4907	8.09989	7.81555	50.2475	1.34913e-233	5.44935e-232	521.909
AA_il_34	acute_bcell	CD53	(Intercept)	7.65936	7.35986	7.95885	7.55591	50.212	1.98333e-233	7.98306e-232	521.529
AA_il_34	acute_bcell	ICAM3	(Intercept)	6.91021	6.63973	7.18068	6.56907	50.1618	3.41934e-233	1.37153e-231	520.992
AA_il_34	acute_bcell	POMP	(Intercept)	6.71295	6.45001	6.97589	6.76921	50.1263	5.03026e-233	2.01071e-231	520.612
AA_il_34	acute_bcell	TMEM256	(Intercept)	6.43827	6.18593	6.6906	6.07292	50.0954	7.03696e-233	2.80314e-231	520.281
AA_il_34	acute_bcell	RPS20	(Intercept)	7.2822	6.9966	7.5678	7.3053	50.0617	1.01529e-232	4.03048e-231	519.92
AA_il_34	acute_bcell	DDT	(Intercept)	6.66532	6.40382	6.92681	6.43268	50.0457	1.20798e-232	4.77895e-231	519.748
AA_il_34	acute_bcell	TOMM20	(Intercept)	6.85877	6.58951	7.12804	6.83559	50.0116	1.7513e-232	6.90477e-231	519.382
AA_il_34	acute_bcell	HNRNPA3	(Intercept)	6.83023	6.56177	7.09869	7.18229	49.9532	3.30793e-232	1.29977e-230	518.755
AA_il_34	acute_bcell	ARGLU1	(Intercept)	7.00957	6.73396	7.28517	7.03963	49.9359	3.99287e-232	1.56358e-230	518.57
AA_il_34	acute_bcell	PGK1	(Intercept)	6.86237	6.59223	7.1325	6.95369	49.8769	7.5949e-232	2.96406e-230	517.936
AA_il_34	acute_bcell	RPL36A	(Intercept)	8.36227	8.03204	8.6925	8.17486	49.7184	4.27634e-231	1.66331e-229	516.232
AA_il_34	acute_bcell	S100A6	(Intercept)	7.49761	7.20151	7.79371	8.00947	49.7159	4.39767e-231	1.70476e-229	516.205
AA_il_34	acute_bcell	UFC1	(Intercept)	6.63929	6.37688	6.9017	6.61634	49.6763	6.7736e-231	2.61701e-229	515.779
AA_il_34	acute_bcell	ERH	(Intercept)	6.258	6.0102	6.5058	6.80758	49.5836	1.86598e-230	7.18526e-229	514.78
AA_il_34	acute_bcell	EIF4A2	(Intercept)	6.82534	6.55457	7.09611	7.22677	49.4914	5.11258e-230	1.96214e-228	513.786
AA_il_34	acute_bcell	MIF	(Intercept)	8.15028	7.82456	8.47599	8.3759	49.1291	2.72061e-228	1.04068e-226	509.868
AA_il_34	acute_bcell	UXT	(Intercept)	7.41241	7.11538	7.70944	7.2482	48.9963	1.17171e-227	4.46719e-226	508.428
AA_il_34	acute_bcell	C11orf58	(Intercept)	6.42743	6.16984	6.68503	6.92231	48.9897	1.25947e-227	4.786e-226	508.356
AA_il_34	acute_bcell	CDC37	(Intercept)	6.3143	6.06041	6.56819	6.50546	48.829	7.40246e-227	2.80371e-225	506.61
AA_il_34	acute_bcell	PPP1CA	(Intercept)	7.26869	6.97608	7.56129	7.26427	48.773	1.3729e-226	5.18292e-225	506.001
AA_il_34	acute_bcell	EID1	(Intercept)	6.53795	6.27421	6.8017	6.75206	48.6705	4.25669e-226	1.60174e-224	504.885
AA_il_34	acute_bcell	PSMB6	(Intercept)	6.18144	5.93148	6.43141	6.40545	48.5534	1.55299e-225	5.82473e-224	503.608
AA_il_34	acute_bcell	EIF3L	(Intercept)	7.6165	7.30805	7.92494	7.29538	48.4824	3.40555e-225	1.27317e-223	502.834
AA_il_34	acute_bcell	SRRM1	(Intercept)	6.84997	6.57185	7.12808	7.07662	48.3574	1.36009e-224	5.06829e-223	501.468
AA_il_34	acute_bcell	SRRM2	(Intercept)	6.26194	6.0075	6.51637	6.56119	48.3218	2.01942e-224	7.50107e-223	501.078
AA_il_34	acute_bcell	HMGN2	(Intercept)	7.80998	7.49261	8.12734	8.14152	48.3166	2.13878e-224	7.91899e-223	501.021
AA_il_34	acute_bcell	LAMTOR1	(Intercept)	6.31005	6.05348	6.56661	6.52867	48.2882	2.93223e-224	1.08221e-222	500.71
AA_il_34	acute_bcell	STK17B	(Intercept)	6.68958	6.41691	6.96225	6.85086	48.1687	1.10412e-223	4.06203e-222	499.402
AA_il_34	acute_bcell	EZR	(Intercept)	7.69663	7.38265	8.0106	8.00248	48.1295	1.70661e-223	6.25867e-222	498.972
AA_il_34	acute_bcell	UBXN4	(Intercept)	5.72365	5.48986	5.95744	6.14659	48.0669	3.42452e-223	1.2519e-221	498.285
AA_il_34	acute_bcell	RNASET2	(Intercept)	7.49004	7.18318	7.79689	7.60065	47.9244	1.6731e-222	6.09706e-221	496.72
AA_il_34	acute_bcell	LCP1	(Intercept)	6.94291	6.65739	7.22843	6.73326	47.7427	1.2694e-221	4.61134e-220	494.721
AA_il_34	acute_bcell	SEPT7	(Intercept)	7.06599	6.774	7.35798	7.18551	47.5128	1.65749e-220	6.0023e-219	492.185
AA_il_34	acute_bcell	GTF3A	(Intercept)	6.59504	6.3225	6.86759	6.91647	47.51	1.71011e-220	6.17349e-219	492.155
AA_il_34	acute_bcell	POLR1D	(Intercept)	6.01792	5.76815	6.26768	6.19171	47.3062	1.67626e-219	6.03243e-218	489.902
AA_il_34	acute_bcell	COX8A	(Intercept)	6.80023	6.51798	7.08249	7.16724	47.303	1.73871e-219	6.23774e-218	489.866
AA_il_34	acute_bcell	ISCU	(Intercept)	6.65559	6.37926	6.93192	7.15526	47.2896	2.01989e-219	7.22408e-218	489.718
AA_il_34	acute_bcell	UCP2	(Intercept)	7.96933	7.63842	8.30025	7.86531	47.2837	2.15943e-219	7.6993e-218	489.652
AA_il_34	acute_bcell	GSTK1	(Intercept)	6.70744	6.42769	6.9872	6.81685	47.0743	2.26779e-218	8.06078e-217	487.331
AA_il_34	acute_bcell	EMP3	(Intercept)	7.93327	7.60212	8.26442	8.35035	47.0367	3.46144e-218	1.22658e-216	486.914
AA_il_34	acute_bcell	DAZAP2	(Intercept)	7.76011	7.43511	8.08511	8.06941	46.8799	2.02398e-217	7.15015e-216	485.171
AA_il_34	acute_bcell	SWAP70	(Intercept)	6.69373	6.41262	6.97483	6.61528	46.7528	8.48407e-217	2.98805e-215	483.756
AA_il_34	acute_bcell	MTRNR2L12	(Intercept)	10.5416	10.0974	10.9858	10.197	46.5914	5.25132e-216	1.84387e-214	481.957
AA_il_34	acute_bcell	RBM39	(Intercept)	7.17317	6.8706	7.47575	7.56207	46.5461	8.76739e-216	3.06912e-214	481.451
AA_il_34	acute_bcell	MDH2	(Intercept)	6.31698	6.05034	6.58362	6.39464	46.5146	1.25293e-215	4.37276e-214	481.098
AA_il_34	acute_bcell	NDUFB2	(Intercept)	6.77831	6.49211	7.06451	6.83849	46.5001	1.47613e-215	5.13623e-214	480.936
AA_il_34	acute_bcell	YBX1	(Intercept)	8.02135	7.68173	8.36097	8.35356	46.3722	6.28355e-215	2.17981e-213	479.506
AA_il_34	acute_bcell	CTSS	(Intercept)	6.88967	6.59779	7.18154	6.94793	46.3459	8.4658e-215	2.92805e-213	479.212
AA_il_34	acute_bcell	PHB2	(Intercept)	7.01612	6.71864	7.31359	6.97426	46.3074	1.31003e-214	4.51745e-213	478.781
AA_il_34	acute_bcell	RAC2	(Intercept)	8.30039	7.94825	8.65254	8.48316	46.279	1.80695e-214	6.21245e-213	478.464
AA_il_34	acute_bcell	UBE2D3	(Intercept)	7.23769	6.93024	7.54515	7.39573	46.2197	3.54171e-214	1.21406e-212	477.799
AA_il_34	acute_bcell	RBM3	(Intercept)	7.9318	7.5946	8.269	7.77627	46.1834	5.34953e-214	1.82834e-212	477.392
AA_il_34	acute_bcell	JTB	(Intercept)	6.46642	6.19086	6.74198	6.71162	46.074	1.85534e-213	6.32237e-212	476.164
AA_il_34	acute_bcell	PAPOLA	(Intercept)	6.38785	6.1156	6.6601	6.50776	46.0677	1.99282e-213	6.77089e-212	476.093
AA_il_34	acute_bcell	GPX4	(Intercept)	7.15995	6.85478	7.46511	7.12249	46.0665	2.01933e-213	6.84086e-212	476.08
AA_il_34	acute_bcell	AUP1	(Intercept)	6.1677	5.90425	6.43114	6.41418	45.9664	6.30917e-213	2.1311e-211	474.955
AA_il_34	acute_bcell	PEBP1	(Intercept)	6.60694	6.3244	6.88948	7.06374	45.9122	1.16905e-212	3.93729e-211	474.346
AA_il_34	acute_bcell	ATP5IF1	(Intercept)	6.73187	6.44299	7.02074	6.95663	45.7543	7.07667e-212	2.37644e-210	472.568
AA_il_34	acute_bcell	KMT2E	(Intercept)	6.84927	6.55533	7.14321	7.11466	45.75	7.43527e-212	2.48963e-210	472.519
AA_il_34	acute_bcell	MAP1LC3B	(Intercept)	5.9554	5.69929	6.21151	6.24391	45.6553	2.19199e-211	7.31846e-210	471.452
AA_il_34	acute_bcell	KRTCAP2	(Intercept)	6.70779	6.41902	6.99655	7.00654	45.6078	3.76952e-211	1.25491e-209	470.916
AA_il_34	acute_bcell	EIF4G2	(Intercept)	6.56782	6.28502	6.85062	6.63951	45.5982	4.21027e-211	1.39762e-209	470.807
AA_il_34	acute_bcell	UBE2N	(Intercept)	6.11724	5.85342	6.38107	6.05853	45.5244	9.79101e-211	3.24085e-209	469.974
AA_il_34	acute_bcell	PNISR	(Intercept)	7.46909	7.14689	7.79129	7.63522	45.5141	1.10085e-210	3.63344e-209	469.858
AA_il_34	acute_bcell	SNRPG	(Intercept)	6.38889	6.11313	6.66466	6.74012	45.4875	1.49246e-210	4.91195e-209	469.557
AA_il_34	acute_bcell	EIF2S3	(Intercept)	7.05305	6.7483	7.3578	6.58407	45.4404	2.5584e-210	8.39622e-209	469.025
AA_il_34	acute_bcell	ACTR3	(Intercept)	6.78321	6.49004	7.07638	6.78493	45.4279	2.95494e-210	9.67009e-209	468.883
AA_il_34	acute_bcell	SUMO1	(Intercept)	6.12473	5.8598	6.38966	6.24786	45.3903	4.54182e-210	1.48212e-208	468.458
AA_il_34	acute_bcell	ADD3	(Intercept)	6.14277	5.8767	6.40883	6.22685	45.3301	9.05831e-210	2.94765e-208	467.776
AA_il_34	acute_bcell	NDUFS5	(Intercept)	6.27847	6.0061	6.55084	6.44963	45.2585	2.05872e-209	6.68044e-208	466.965
AA_il_34	acute_bcell	SELENOF	(Intercept)	6.66222	6.37254	6.9519	6.84288	45.1546	6.78695e-209	2.19616e-207	465.787
AA_il_34	acute_bcell	NCF1	(Intercept)	8.01354	7.66502	8.36206	8.02935	45.144	7.66448e-209	2.47319e-207	465.667
AA_il_34	acute_bcell	ATP5F1B	(Intercept)	6.85242	6.55412	7.15071	7.10272	45.1028	1.23041e-208	3.95924e-207	465.199
AA_il_34	acute_bcell	WASF2	(Intercept)	6.54176	6.25693	6.8266	6.27912	45.093	1.37711e-208	4.41901e-207	465.088
AA_il_34	acute_bcell	RAN	(Intercept)	6.90635	6.60553	7.20717	7.46215	45.0761	1.6716e-208	5.34911e-207	464.897
AA_il_34	acute_bcell	BTG1	(Intercept)	9.59595	9.17754	10.0144	10.1954	45.0286	2.88897e-208	9.21917e-207	464.356
AA_il_34	acute_bcell	MRPS21	(Intercept)	6.63337	6.34401	6.92273	6.69038	45.009	3.61766e-208	1.15127e-206	464.134
AA_il_34	acute_bcell	CD79B	(Intercept)	7.96072	7.61303	8.3084	8.02041	44.9547	6.76067e-208	2.14558e-206	463.516
AA_il_34	acute_bcell	SRSF7	(Intercept)	6.61159	6.32244	6.90074	7.07021	44.8937	1.36487e-207	4.31971e-206	462.822
AA_il_34	acute_bcell	ATP5ME	(Intercept)	6.65539	6.36319	6.94759	6.73406	44.7197	1.01463e-206	3.20245e-205	460.84
AA_il_34	acute_bcell	RAP1B	(Intercept)	6.16969	5.89865	6.44072	6.38993	44.6933	1.37542e-206	4.32938e-205	460.54
AA_il_34	acute_bcell	ENSA	(Intercept)	6.18169	5.90977	6.4536	6.30197	44.6352	2.6895e-206	8.44268e-205	459.877
AA_il_34	acute_bcell	HNRNPR	(Intercept)	5.98565	5.72212	6.24917	6.21528	44.5957	4.24909e-206	1.33023e-204	459.425
AA_il_34	acute_bcell	ATP6V1F	(Intercept)	6.36886	6.08835	6.64938	6.57032	44.5773	5.25223e-206	1.63983e-204	459.216
AA_il_34	acute_bcell	ST13	(Intercept)	7.11645	6.8029	7.43	6.93691	44.5619	6.27696e-206	1.95449e-204	459.04
AA_il_34	acute_bcell	MTDH	(Intercept)	6.58822	6.29764	6.8788	7.12384	44.515	1.07966e-205	3.35274e-204	458.504
AA_il_34	acute_bcell	CD99	(Intercept)	6.82587	6.52433	7.12741	7.01022	44.4442	2.44863e-205	7.58353e-204	457.695
AA_il_34	acute_bcell	ENO1	(Intercept)	6.8832	6.57886	7.18754	6.80967	44.4059	3.81671e-205	1.17889e-203	457.256
AA_il_34	acute_bcell	PPIG	(Intercept)	5.86831	5.60826	6.12836	6.32012	44.306	1.21381e-204	3.73919e-203	456.113
AA_il_34	acute_bcell	SOD1	(Intercept)	6.88558	6.58044	7.19071	7.06738	44.3047	1.23268e-204	3.78723e-203	456.098
AA_il_34	acute_bcell	TMBIM6	(Intercept)	6.79552	6.49421	7.09682	7.29494	44.2815	1.61327e-204	4.94337e-203	455.832
AA_il_34	acute_bcell	NPC2	(Intercept)	6.30352	6.02376	6.58328	6.35801	44.239	2.63981e-204	8.06747e-203	455.345
AA_il_34	acute_bcell	SERP1	(Intercept)	7.66559	7.32474	8.00644	7.87132	44.156	6.91732e-204	2.10841e-202	454.394
AA_il_34	acute_bcell	UQCR10	(Intercept)	6.86668	6.56117	7.17219	7.11295	44.129	9.46895e-204	2.87856e-202	454.083
AA_il_34	acute_bcell	PRDX6	(Intercept)	6.49802	6.20818	6.78786	6.30326	44.0178	3.4482e-203	1.0455e-201	452.806
AA_il_34	acute_bcell	EIF5	(Intercept)	6.5806	6.28617	6.87502	6.86926	43.8822	1.6705e-202	5.05173e-201	451.247
AA_il_34	acute_bcell	TMEM230	(Intercept)	6.0282	5.75798	6.29842	5.91504	43.7996	4.37064e-202	1.31827e-200	450.296
AA_il_34	acute_bcell	BRK1	(Intercept)	6.95912	6.64673	7.27151	6.80926	43.7385	8.91277e-202	2.68126e-200	449.592
AA_il_34	acute_bcell	SELENOH	(Intercept)	7.2371	6.91157	7.56263	7.33229	43.6496	2.51423e-201	7.544e-200	448.567
AA_il_34	acute_bcell	LDHB	(Intercept)	6.98585	6.67144	7.30027	7.02085	43.6236	3.40835e-201	1.02003e-199	448.266
AA_il_34	acute_bcell	ZC3H15	(Intercept)	5.92797	5.66106	6.19487	6.43581	43.6068	4.14538e-201	1.2374e-199	448.073
AA_il_34	acute_bcell	SPCS1	(Intercept)	6.95829	6.64493	7.27165	7.17275	43.5979	4.60057e-201	1.36974e-199	447.97
AA_il_34	acute_bcell	FUS	(Intercept)	6.43029	6.14052	6.72007	6.75656	43.5683	6.50506e-201	1.93179e-199	447.627
AA_il_34	acute_bcell	PAK2	(Intercept)	6.12617	5.84989	6.40244	6.18473	43.5364	9.43867e-201	2.79578e-199	447.259
AA_il_34	acute_bcell	TRA2B	(Intercept)	6.762	6.45693	7.06707	7.00536	43.5191	1.15514e-200	3.41283e-199	447.06
AA_il_34	acute_bcell	POLD4	(Intercept)	7.44538	7.10947	7.7813	7.35476	43.5169	1.18498e-200	3.49206e-199	447.035
AA_il_34	acute_bcell	FIS1	(Intercept)	6.4162	6.12646	6.70595	6.42596	43.478	1.86932e-200	5.49474e-199	446.584
AA_il_34	acute_bcell	SRSF11	(Intercept)	6.20302	5.92274	6.4833	6.49659	43.4526	2.5147e-200	7.37306e-199	446.291
AA_il_34	acute_bcell	SNX2	(Intercept)	7.08847	6.76762	7.40931	7.41791	43.3773	6.07363e-200	1.77627e-198	445.419
AA_il_34	acute_bcell	RTRAF	(Intercept)	6.28472	5.99962	6.56982	6.59135	43.2806	1.88444e-199	5.49723e-198	444.3
AA_il_34	acute_bcell	BANK1	(Intercept)	7.88831	7.53003	8.24659	7.88009	43.228	3.48964e-199	1.01542e-197	443.691
AA_il_34	acute_bcell	SNX3	(Intercept)	7.70927	7.35827	8.06027	7.81986	43.1231	1.19613e-198	3.47177e-197	442.473
AA_il_34	acute_bcell	SP100	(Intercept)	7.09434	6.77019	7.4185	7.29995	42.9698	7.23938e-198	2.09597e-196	440.693
AA_il_34	acute_bcell	CAPZB	(Intercept)	7.15496	6.82802	7.4819	7.03166	42.9678	7.41339e-198	2.14099e-196	440.67
AA_il_34	acute_bcell	SRSF10	(Intercept)	6.01124	5.73604	6.28644	6.51152	42.8865	1.92924e-197	5.55775e-196	439.724
AA_il_34	acute_bcell	HNRNPA0	(Intercept)	7.24752	6.91557	7.57946	7.31758	42.8674	2.41495e-197	6.93967e-196	439.502
AA_il_34	acute_bcell	MED10	(Intercept)	6.05205	5.77485	6.32925	6.34011	42.8663	2.44654e-197	7.01301e-196	439.489
AA_il_34	acute_bcell	ATP6V0B	(Intercept)	6.38481	6.09195	6.67767	6.5781	42.8052	5.02443e-197	1.43669e-195	438.778
AA_il_34	acute_bcell	TBCB	(Intercept)	5.88714	5.61698	6.1573	5.94616	42.7846	6.40299e-197	1.82635e-195	438.538
AA_il_34	acute_bcell	MEF2C	(Intercept)	7.57557	7.22676	7.92437	7.52223	42.6423	3.43037e-196	9.7605e-195	436.878
AA_il_34	acute_bcell	TMEM50A	(Intercept)	5.77915	5.51301	6.04529	5.99356	42.6342	3.77439e-196	1.0713e-194	436.784
AA_il_34	acute_bcell	PSAP	(Intercept)	6.49532	6.19595	6.79468	6.76269	42.5997	5.6704e-196	1.6055e-194	436.381
AA_il_34	acute_bcell	RHOG	(Intercept)	6.45162	6.15427	6.74898	6.47155	42.5995	5.68467e-196	1.60561e-194	436.379
AA_il_34	acute_bcell	SAP18	(Intercept)	6.58265	6.27911	6.88619	7.19667	42.5787	7.26511e-196	2.04699e-194	436.136
AA_il_34	acute_bcell	PRR13	(Intercept)	7.32959	6.9908	7.66838	7.61724	42.477	2.41615e-195	6.79107e-194	434.948
AA_il_34	acute_bcell	SERBP1	(Intercept)	6.47359	6.17378	6.77339	6.82527	42.3949	6.37849e-195	1.78845e-193	433.988
AA_il_34	acute_bcell	ATP5MC3	(Intercept)	7.0049	6.68001	7.32979	7.19719	42.3328	1.32971e-194	3.71931e-193	433.262
AA_il_34	acute_bcell	LAMTOR5	(Intercept)	6.49131	6.18951	6.79312	6.69877	42.2289	4.55521e-194	1.27106e-192	432.044
AA_il_34	acute_bcell	GYPC	(Intercept)	6.76565	6.45077	7.08053	6.63453	42.1861	7.56005e-194	2.10443e-192	431.543
AA_il_34	acute_bcell	OXA1L	(Intercept)	5.84393	5.57187	6.11599	6.11291	42.1745	8.67466e-194	2.40889e-192	431.407
AA_il_34	acute_bcell	ATP5PB	(Intercept)	6.62693	6.31774	6.93613	6.52777	42.0813	2.62191e-193	7.26338e-192	430.313
AA_il_34	acute_bcell	HSPA8	(Intercept)	7.71801	7.35752	8.0785	7.73945	42.0354	4.51852e-193	1.24875e-191	429.775
AA_il_34	acute_bcell	NDUFB10	(Intercept)	6.33435	6.03849	6.63022	6.48589	42.0352	4.53223e-193	1.24955e-191	429.772
AA_il_34	acute_bcell	ARID5B	(Intercept)	6.32372	6.02833	6.61911	6.34876	42.0316	4.72652e-193	1.30002e-191	429.73
AA_il_34	acute_bcell	ATP5F1C	(Intercept)	6.1854	5.8963	6.47449	6.28984	42.008	6.25519e-193	1.71639e-191	429.453
AA_il_34	acute_bcell	ANKRD12	(Intercept)	6.34521	6.04755	6.64287	6.52446	41.8531	3.94444e-192	1.07977e-190	427.632
AA_il_34	acute_bcell	VCP	(Intercept)	5.86034	5.58538	6.1353	6.2149	41.847	4.24571e-192	1.15949e-190	427.559
AA_il_34	acute_bcell	NDUFS7	(Intercept)	6.00181	5.72018	6.28345	6.18578	41.8408	4.56682e-192	1.24424e-190	427.487
AA_il_34	acute_bcell	TRBC2	(Intercept)	7.16341	6.82712	7.4997	7.12413	41.8225	5.67956e-192	1.54377e-190	427.271
AA_il_34	acute_bcell	SNRPD3	(Intercept)	6.27469	5.98007	6.56932	6.41973	41.8149	6.21707e-192	1.68591e-190	427.182
AA_il_34	acute_bcell	UBE2I	(Intercept)	6.50439	6.19886	6.80992	6.88706	41.7984	7.56315e-192	2.04613e-190	426.988
AA_il_34	acute_bcell	C19orf70	(Intercept)	5.95675	5.67685	6.23664	5.99471	41.7849	8.89061e-192	2.39963e-190	426.828
AA_il_34	acute_bcell	EVL	(Intercept)	6.9527	6.62595	7.27944	7.02954	41.7783	9.61714e-192	2.58968e-190	426.75
AA_il_34	acute_bcell	PSMB1	(Intercept)	6.28605	5.99028	6.58181	6.8507	41.7292	1.72442e-191	4.63266e-190	426.173
AA_il_34	acute_bcell	PLP2	(Intercept)	6.80683	6.48653	7.12712	6.79531	41.7258	1.79684e-191	4.81604e-190	426.132
AA_il_34	acute_bcell	VPS28	(Intercept)	6.17809	5.88626	6.46993	6.39226	41.565	1.22206e-190	3.26789e-189	424.236
AA_il_34	acute_bcell	FAM49B	(Intercept)	5.76071	5.48832	6.03309	5.92836	41.5238	1.9983e-190	5.33127e-189	423.749
AA_il_34	acute_bcell	GNG5	(Intercept)	6.73066	6.41217	7.04915	7.10098	41.492	2.91956e-190	7.77114e-189	423.374
AA_il_34	acute_bcell	BLK	(Intercept)	6.85747	6.53269	7.18225	6.83214	41.4554	4.52175e-190	1.20081e-188	422.942
AA_il_34	acute_bcell	CD48	(Intercept)	6.80346	6.48093	7.12598	7.22156	41.4163	7.21104e-190	1.91059e-188	422.48
AA_il_34	acute_bcell	XRCC6	(Intercept)	6.27646	5.97888	6.57403	6.66081	41.4117	7.61819e-190	2.01385e-188	422.426
AA_il_34	acute_bcell	RBBP4	(Intercept)	6.21164	5.91684	6.50644	6.05769	41.3698	1.25715e-189	3.31567e-188	421.93
AA_il_34	acute_bcell	COX7B	(Intercept)	6.37969	6.07643	6.68294	6.68033	41.3042	2.75594e-189	7.25207e-188	421.154
AA_il_34	acute_bcell	RALGPS2	(Intercept)	7.22446	6.8809	7.56802	7.22779	41.2867	3.39717e-189	8.91912e-188	420.947
AA_il_34	acute_bcell	EML4	(Intercept)	6.18802	5.8935	6.48254	6.36895	41.2514	5.18378e-189	1.35789e-187	420.529
AA_il_34	acute_bcell	TRMT112	(Intercept)	6.62361	6.30793	6.93929	6.90192	41.1961	1.00498e-188	2.62659e-187	419.874
AA_il_34	acute_bcell	BLOC1S2	(Intercept)	6.24032	5.94118	6.53947	6.02771	40.9569	1.77101e-187	4.61821e-186	417.035
AA_il_34	acute_bcell	SCAND1	(Intercept)	6.43661	6.12802	6.74521	6.87869	40.9514	1.89197e-187	4.92253e-186	416.97
AA_il_34	acute_bcell	SEC62	(Intercept)	7.07305	6.73249	7.4136	7.40862	40.7779	1.52191e-186	3.95081e-185	414.907
AA_il_34	acute_bcell	GRB2	(Intercept)	6.74187	6.41724	7.06649	7.04338	40.7759	1.55825e-186	4.03606e-185	414.883
AA_il_34	acute_bcell	TXNL1	(Intercept)	5.67805	5.40453	5.95156	5.66579	40.7591	1.90796e-186	4.93082e-185	414.683
AA_il_34	acute_bcell	TSC22D3	(Intercept)	9.89898	9.42196	10.376	10.0765	40.7441	2.2858e-186	5.8941e-185	414.504
AA_il_34	acute_bcell	NEDD8	(Intercept)	6.20234	5.90332	6.50135	6.31011	40.7253	2.86491e-186	7.37093e-185	414.281
AA_il_34	acute_bcell	CMTM6	(Intercept)	6.12607	5.83064	6.4215	6.35605	40.7129	3.32638e-186	8.5392e-185	414.133
AA_il_34	acute_bcell	RBMX	(Intercept)	5.88078	5.59686	6.1647	6.19999	40.6671	5.77279e-186	1.47865e-184	413.587
AA_il_34	acute_bcell	NDUFA2	(Intercept)	5.90291	5.61791	6.18791	6.09807	40.6657	5.874e-186	1.50125e-184	413.57
AA_il_34	acute_bcell	SUB1	(Intercept)	7.91691	7.5344	8.29942	8.38735	40.6367	8.3255e-186	2.12309e-184	413.225
AA_il_34	acute_bcell	SCAF11	(Intercept)	5.77623	5.49711	6.05535	6.01607	40.6314	8.88046e-186	2.25963e-184	413.161
AA_il_34	acute_bcell	TPI1	(Intercept)	6.91697	6.58236	7.25158	7.11965	40.5871	1.51418e-185	3.84434e-184	412.633
AA_il_34	acute_bcell	VAMP8	(Intercept)	6.08893	5.79385	6.38401	6.46711	40.5145	3.63122e-185	9.19908e-184	411.768
AA_il_34	acute_bcell	CNPY3	(Intercept)	6.58655	6.26733	6.90576	6.83539	40.5115	3.76745e-185	9.52332e-184	411.731
AA_il_34	acute_bcell	GDI2	(Intercept)	7.20312	6.85384	7.55241	6.92355	40.4897	4.90127e-185	1.23623e-183	411.471
AA_il_34	acute_bcell	ARPC5	(Intercept)	6.44648	6.13358	6.75938	6.47803	40.4504	7.87281e-185	1.98141e-183	411.002
AA_il_34	acute_bcell	PPP1R2	(Intercept)	6.05314	5.75896	6.34732	6.35281	40.3992	1.45988e-184	3.66621e-183	410.391
AA_il_34	acute_bcell	DNAJC4	(Intercept)	5.61457	5.34093	5.88821	5.80981	40.2849	5.80912e-184	1.45568e-182	409.024
AA_il_34	acute_bcell	TSTD1	(Intercept)	6.95383	6.61461	7.29305	7.08518	40.2484	9.03625e-184	2.25945e-182	408.587
AA_il_34	acute_bcell	ILF2	(Intercept)	5.71838	5.4394	5.99736	6.1657	40.2445	9.46502e-184	2.36155e-182	408.541
AA_il_34	acute_bcell	ERGIC3	(Intercept)	5.64629	5.37075	5.92182	5.9199	40.2337	1.07887e-183	2.68602e-182	408.411
AA_il_34	acute_bcell	THRAP3	(Intercept)	5.88179	5.59468	6.1689	6.17424	40.2222	1.23931e-183	3.07881e-182	408.274
AA_il_34	acute_bcell	UBE2J1	(Intercept)	6.88094	6.54474	7.21713	6.96938	40.1851	1.94194e-183	4.81402e-182	407.83
AA_il_34	acute_bcell	LMBRD1	(Intercept)	5.93751	5.64709	6.22793	6.15111	40.1403	3.3394e-183	8.26055e-182	407.293
AA_il_34	acute_bcell	YWHAQ	(Intercept)	5.93753	5.64622	6.22885	6.2787	40.0175	1.4781e-182	3.6485e-181	405.821
AA_il_34	acute_bcell	MTPN	(Intercept)	6.71833	6.38845	7.04821	6.77621	39.9863	2.15846e-182	5.31652e-181	405.446
AA_il_34	acute_bcell	NUTF2	(Intercept)	5.65651	5.37865	5.93436	5.79519	39.9701	2.62607e-182	6.45455e-181	405.252
AA_il_34	acute_bcell	SMCHD1	(Intercept)	6.5994	6.27485	6.92395	6.98478	39.923	4.65102e-182	1.14073e-180	404.686
AA_il_34	acute_bcell	CD47	(Intercept)	6.32658	6.01513	6.63803	6.57701	39.883	7.55782e-182	1.84974e-180	404.206
AA_il_34	acute_bcell	POU2F2	(Intercept)	6.64542	6.31824	6.9726	6.87559	39.8784	7.99426e-182	1.95242e-180	404.15
AA_il_34	acute_bcell	CNN2	(Intercept)	7.2398	6.88301	7.59659	7.24798	39.84	1.27363e-181	3.104e-180	403.689
AA_il_34	acute_bcell	PGAM1	(Intercept)	5.9512	5.65791	6.24448	6.22228	39.8398	1.27716e-181	3.10606e-180	403.687
AA_il_34	acute_bcell	SMARCB1	(Intercept)	6.1578	5.85416	6.46144	6.38094	39.817	1.6828e-181	4.08398e-180	403.414
AA_il_34	acute_bcell	TRIR	(Intercept)	6.99563	6.65053	7.34072	7.43175	39.8013	2.0364e-181	4.93175e-180	403.225
AA_il_34	acute_bcell	SNRPF	(Intercept)	6.06499	5.76564	6.36435	6.18924	39.7787	2.68193e-181	6.48153e-180	402.952
AA_il_34	acute_bcell	CD55	(Intercept)	6.43151	6.1138	6.74921	6.24888	39.7457	4.00348e-181	9.65516e-180	402.556
AA_il_34	acute_bcell	S100A4	(Intercept)	7.55347	7.17961	7.92733	7.61456	39.668	1.02996e-180	2.47878e-179	401.62
AA_il_34	acute_bcell	SSR4	(Intercept)	7.55346	7.17873	7.92819	7.73781	39.5758	3.16084e-180	7.59128e-179	400.51
AA_il_34	acute_bcell	SRP9	(Intercept)	6.05743	5.75691	6.35796	6.33498	39.5743	3.22082e-180	7.71927e-179	400.492
AA_il_34	acute_bcell	TMEM219	(Intercept)	5.72158	5.43766	6.0055	5.92517	39.5665	3.54146e-180	8.47017e-179	400.398
AA_il_34	acute_bcell	PRPF40A	(Intercept)	5.47314	5.20102	5.74525	5.78928	39.49	8.98661e-180	2.1449e-178	399.476
AA_il_34	acute_bcell	ISG20	(Intercept)	7.52478	7.15053	7.89904	8.3632	39.4762	1.06399e-179	2.53427e-178	399.309
AA_il_34	acute_bcell	CYCS	(Intercept)	6.25432	5.94316	6.56548	6.67976	39.4642	1.23128e-179	2.9267e-178	399.164
AA_il_34	acute_bcell	ATP6V0C	(Intercept)	6.75065	6.41395	7.08735	7.14297	39.3651	4.12005e-179	9.77306e-178	397.969
AA_il_34	acute_bcell	PPP2R1A	(Intercept)	5.81925	5.52888	6.10961	5.93371	39.348	5.07824e-179	1.20213e-177	397.762
AA_il_34	acute_bcell	HMGN3	(Intercept)	6.10957	5.80463	6.4145	6.31346	39.3382	5.72186e-179	1.35172e-177	397.644
AA_il_34	acute_bcell	PKM	(Intercept)	6.79435	6.45515	7.13355	6.81145	39.3275	6.51617e-179	1.53622e-177	397.515
AA_il_34	acute_bcell	PSMB3	(Intercept)	6.19637	5.88666	6.50609	6.44786	39.2804	1.15879e-178	2.72634e-177	396.945
AA_il_34	acute_bcell	ATP5PD	(Intercept)	6.34618	6.02885	6.66351	6.2582	39.2653	1.39229e-178	3.26905e-177	396.763
AA_il_34	acute_bcell	DGUOK	(Intercept)	5.76758	5.47879	6.05638	5.96684	39.211	2.70433e-178	6.33679e-177	396.106
AA_il_34	acute_bcell	C8orf59	(Intercept)	5.99083	5.69085	6.29081	6.33496	39.2101	2.73222e-178	6.38919e-177	396.096
AA_il_34	acute_bcell	CCDC12	(Intercept)	5.46833	5.19439	5.74226	5.73523	39.1935	3.34669e-178	7.81029e-177	395.895
AA_il_34	acute_bcell	PDIA3	(Intercept)	5.93019	5.63308	6.22729	6.53597	39.1894	3.52011e-178	8.19844e-177	395.845
AA_il_34	acute_bcell	SRI	(Intercept)	6.02921	5.7267	6.33172	5.86017	39.1316	7.13795e-178	1.65911e-176	395.145
AA_il_34	acute_bcell	PSME2	(Intercept)	6.76482	6.42529	7.10434	7.33708	39.119	8.32161e-178	1.93035e-176	394.993
AA_il_34	acute_bcell	COX7A2L	(Intercept)	6.2229	5.90978	6.53601	6.3096	39.0207	2.77039e-177	6.41352e-176	393.802
AA_il_34	acute_bcell	MYH9	(Intercept)	6.38618	6.06456	6.70781	6.42333	38.9845	4.315e-177	9.96938e-176	393.364
AA_il_4	acute_bcell	RPLP1	(Intercept)	12.8157	12.6597	12.9717	12.6516	161.309	0	0	1199.06
AA_il_4	acute_bcell	RPS15	(Intercept)	11.8528	11.7067	11.9989	11.6411	159.25	0	0	1191.83
AA_il_4	acute_bcell	RPL41	(Intercept)	13.2541	13.0876	13.4206	13.064	156.287	0	0	1181.22
AA_il_4	acute_bcell	RPL28	(Intercept)	12.2597	12.0881	12.4314	12.287	140.208	0	0	1118.93
AA_il_4	acute_bcell	RPS19	(Intercept)	12.1373	11.9647	12.3099	11.8787	138.094	0	0	1110.09
AA_il_4	acute_bcell	RPS12	(Intercept)	12.6965	12.5118	12.8812	12.4344	134.952	0	0	1096.66
AA_il_4	acute_bcell	RPS13	(Intercept)	11.9201	11.7454	12.0947	11.5993	134.009	0	0	1092.56
AA_il_4	acute_bcell	RPL35	(Intercept)	10.6685	10.512	10.825	10.5066	133.855	0	0	1091.89
AA_il_4	acute_bcell	RPL19	(Intercept)	12.2548	12.0739	12.4357	11.911	133.004	0	0	1088.15
AA_il_4	acute_bcell	RPL11	(Intercept)	12.2264	12.0452	12.4075	11.9675	132.505	0	0	1085.95
AA_il_4	acute_bcell	RPLP0	(Intercept)	11.2529	11.0853	11.4204	11.0038	131.871	0	0	1083.13
AA_il_4	acute_bcell	RPL32	(Intercept)	12.5443	12.3565	12.7321	12.2058	131.133	0	0	1079.84
AA_il_4	acute_bcell	RPL29	(Intercept)	11.8194	11.6421	11.9966	11.4636	130.925	0	0	1078.91
AA_il_4	acute_bcell	RPL10	(Intercept)	12.9933	12.7983	13.1883	12.5379	130.8	0	0	1078.35
AA_il_4	acute_bcell	PTMA	(Intercept)	11.1969	11.0276	11.3663	11.1977	129.818	0	0	1073.91
AA_il_4	acute_bcell	RPL7A	(Intercept)	11.6351	11.4584	11.8119	11.2778	129.253	0	0	1071.35
AA_il_4	acute_bcell	RPL18	(Intercept)	11.594	11.4176	11.7703	11.2983	129.089	0	0	1070.6
AA_il_4	acute_bcell	RPS24	(Intercept)	11.3926	11.2188	11.5665	11.2206	128.67	0	0	1068.69
AA_il_4	acute_bcell	RPS15A	(Intercept)	12.1975	12.0113	12.3837	11.8526	128.609	0	0	1068.41
AA_il_4	acute_bcell	FTL	(Intercept)	10.5876	10.4245	10.7507	10.6232	127.467	0	0	1063.15
AA_il_4	acute_bcell	RPS7	(Intercept)	11.5282	11.3497	11.7068	11.1786	126.735	0	0	1059.75
AA_il_4	acute_bcell	FAU	(Intercept)	11.6841	11.503	11.8652	11.4722	126.676	0	0	1059.47
AA_il_4	acute_bcell	RPL35A	(Intercept)	11.379	11.2018	11.5561	11.0827	126.126	0	0	1056.91
AA_il_4	acute_bcell	RPL14	(Intercept)	11.2043	11.029	11.3796	11.0038	125.504	0	0	1053.98
AA_il_4	acute_bcell	RPS8	(Intercept)	12.3952	12.2008	12.5895	11.9945	125.205	0	0	1052.57
AA_il_4	acute_bcell	RPL24	(Intercept)	10.5528	10.3865	10.7192	10.2655	124.534	0	0	1049.39
AA_il_4	acute_bcell	RPS3	(Intercept)	11.8836	11.6945	12.0727	11.4485	123.396	0	0	1043.96
AA_il_4	acute_bcell	RPL18A	(Intercept)	12.4203	12.2225	12.6181	12.0235	123.3	0	0	1043.5
AA_il_4	acute_bcell	RPS23	(Intercept)	12.5708	12.3696	12.7721	12.1261	122.633	0	0	1040.28
AA_il_4	acute_bcell	RPS28	(Intercept)	12.1253	11.9282	12.3224	11.9609	120.78	0	0	1031.25
AA_il_4	acute_bcell	RPL36	(Intercept)	11.3908	11.205	11.5766	11.2592	120.375	0	0	1029.25
AA_il_4	acute_bcell	RPL6	(Intercept)	11.0014	10.8217	11.181	10.661	120.24	0	0	1028.59
AA_il_4	acute_bcell	COX7C	(Intercept)	9.07778	8.92948	9.22607	8.9853	120.187	0	0	1028.32
AA_il_4	acute_bcell	TMSB10	(Intercept)	11.5397	11.3509	11.7284	11.645	120.013	0	0	1027.46
AA_il_4	acute_bcell	RPL15	(Intercept)	10.8563	10.6783	11.0343	10.5501	119.756	0	0	1026.19
AA_il_4	acute_bcell	B2M	(Intercept)	12.3171	12.1146	12.5196	12.6103	119.441	0	0	1024.62
AA_il_4	acute_bcell	RPS4X	(Intercept)	11.9257	11.726	12.1255	11.3222	117.232	0	0	1013.51
AA_il_4	acute_bcell	RPS27A	(Intercept)	12.0882	11.8855	12.291	11.7283	117.056	0	0	1012.61
AA_il_4	acute_bcell	COX4I1	(Intercept)	9.45321	9.29421	9.61221	9.2273	116.731	0	0	1010.96
AA_il_4	acute_bcell	RPS18	(Intercept)	12.2752	12.0685	12.482	12.0017	116.58	0	0	1010.19
AA_il_4	acute_bcell	NACA	(Intercept)	10.4984	10.3203	10.6766	10.2831	115.693	0	0	1005.63
AA_il_4	acute_bcell	RPL22	(Intercept)	10.5457	10.3665	10.7249	10.2146	115.546	0	0	1004.87
AA_il_4	acute_bcell	RPLP2	(Intercept)	10.9992	10.812	11.1863	10.7417	115.417	0	0	1004.21
AA_il_4	acute_bcell	RPL30	(Intercept)	12.5654	12.3506	12.7803	12.2244	114.824	0	0	1001.13
AA_il_4	acute_bcell	RPS25	(Intercept)	11.4676	11.2686	11.6665	11.1212	113.183	0	0	992.535
AA_il_4	acute_bcell	RPL12	(Intercept)	11.8662	11.6591	12.0733	11.5829	112.518	0	0	989.012
AA_il_4	acute_bcell	RPS5	(Intercept)	11.5383	11.3366	11.7401	11.0064	112.281	0	0	987.751
AA_il_4	acute_bcell	SRP14	(Intercept)	8.35702	8.21055	8.50349	8.35476	112.021	0	0	986.366
AA_il_4	acute_bcell	RPS14	(Intercept)	11.8211	11.6115	12.0307	11.3562	110.74	0	0	979.482
AA_il_4	acute_bcell	RPL13	(Intercept)	12.7781	12.5513	13.0049	12.2758	110.627	0	0	978.874
AA_il_4	acute_bcell	RPL34	(Intercept)	12.2298	12.0105	12.4491	11.866	109.49	0	0	972.689
AA_il_4	acute_bcell	RPL8	(Intercept)	11.6877	11.4763	11.8992	11.3692	108.54	0	0	967.469
AA_il_4	acute_bcell	RACK1	(Intercept)	10.9317	10.7326	11.1307	10.543	107.818	0	0	963.466
AA_il_4	acute_bcell	RPS6	(Intercept)	11.5175	11.3071	11.728	11.0407	107.441	0	0	961.368
AA_il_4	acute_bcell	RPL5	(Intercept)	11.0268	10.8235	11.23	10.6194	106.501	0	0	956.098
AA_il_4	acute_bcell	UBA52	(Intercept)	10.0881	9.90025	10.2759	9.92687	105.439	0	0	950.085
AA_il_4	acute_bcell	TPT1	(Intercept)	11.036	10.8279	11.2442	10.7854	104.097	0	0	942.396
AA_il_4	acute_bcell	RPL39	(Intercept)	12.4911	12.2543	12.728	12.1929	103.55	0	0	939.23
AA_il_4	acute_bcell	H3F3A	(Intercept)	9.10872	8.93421	9.28322	9.2155	102.482	0	0	933.003
AA_il_4	acute_bcell	NPM1	(Intercept)	9.09577	8.92085	9.27068	8.99589	102.099	0	0	930.758
AA_il_4	acute_bcell	EEF1D	(Intercept)	9.82115	9.63052	10.0118	9.70545	101.153	0	0	925.163
AA_il_4	acute_bcell	SERF2	(Intercept)	9.22898	9.04975	9.40821	9.38824	101.1	0	0	924.848
AA_il_4	acute_bcell	EEF1A1	(Intercept)	13.2936	13.0341	13.5532	12.8057	100.551	0	0	921.577
AA_il_4	acute_bcell	RPL37	(Intercept)	11.4663	11.2419	11.6906	11.2274	100.351	0	0	920.381
AA_il_4	acute_bcell	RPS9	(Intercept)	10.9404	10.7263	11.1544	10.6456	100.343	0	0	920.334
AA_il_4	acute_bcell	RPL9	(Intercept)	11.1218	10.9014	11.3423	10.7116	99.0404	0	0	912.48
AA_il_4	acute_bcell	BTF3	(Intercept)	9.58655	9.39529	9.77781	9.26612	98.4117	0	0	908.653
AA_il_4	acute_bcell	RPL23A	(Intercept)	10.516	10.3061	10.726	10.3115	98.3399	0	0	908.214
AA_il_4	acute_bcell	CFL1	(Intercept)	9.12397	8.93734	9.3106	9.20796	95.9859	0	0	893.652
AA_il_4	acute_bcell	RPSA	(Intercept)	10.8699	10.6428	11.0971	10.4317	93.9603	0	0	880.834
AA_il_4	acute_bcell	RPS3A	(Intercept)	11.8186	11.5707	12.0665	11.4115	93.5916	0	0	878.472
AA_il_4	acute_bcell	MT-CO2	(Intercept)	12.2254	11.9687	12.4822	12.0236	93.4905	0	0	877.823
AA_il_4	acute_bcell	RPL36AL	(Intercept)	8.76031	8.57613	8.94449	8.86838	93.384	0	0	877.138
AA_il_4	acute_bcell	RPS21	(Intercept)	11.56	11.3157	11.8042	11.2232	92.9153	0	0	874.115
AA_il_4	acute_bcell	ATP5MC2	(Intercept)	8.78516	8.5987	8.97163	8.79728	92.5023	0	0	871.439
AA_il_4	acute_bcell	TMSB4X	(Intercept)	11.1897	10.9521	11.4273	11.5002	92.4573	0	0	871.147
AA_il_4	acute_bcell	EEF1B2	(Intercept)	10.7068	10.4771	10.9366	10.1295	91.5073	0	0	864.945
AA_il_4	acute_bcell	SNRPD2	(Intercept)	8.19651	8.01894	8.37409	8.05281	90.626	0	0	859.135
AA_il_4	acute_bcell	RPS11	(Intercept)	9.63963	9.42977	9.84949	9.51258	90.1856	0	0	856.211
AA_il_4	acute_bcell	RPS16	(Intercept)	10.0972	9.87738	10.3171	10.1087	90.1752	0	0	856.142
AA_il_4	acute_bcell	RPL7	(Intercept)	9.23305	9.03133	9.43477	9.08435	89.8666	0	0	854.084
AA_il_4	acute_bcell	RPL21	(Intercept)	10.7407	10.5041	10.9773	10.5391	89.13	0	0	849.146
AA_il_4	acute_bcell	RPS27	(Intercept)	12.8017	12.519	13.0845	12.4616	88.8946	0	0	847.561
AA_il_4	acute_bcell	UBB	(Intercept)	8.3562	8.16866	8.54373	8.38561	87.4847	0	0	837.976
AA_il_4	acute_bcell	ARPC3	(Intercept)	9.08049	8.87652	9.28446	8.98155	87.4075	0	0	837.446
AA_il_4	acute_bcell	MYL6	(Intercept)	8.26949	8.08364	8.45534	8.62077	87.3616	0	0	837.132
AA_il_4	acute_bcell	CD74	(Intercept)	13.9018	13.5832	14.2204	13.4968	85.6757	0	0	825.461
AA_il_4	acute_bcell	CALM1	(Intercept)	8.30365	8.10992	8.49739	8.46294	84.1515	0	0	814.724
AA_il_4	acute_bcell	MALAT1	(Intercept)	12.6271	12.3279	12.9263	12.763	82.86	0	0	805.484
AA_il_4	acute_bcell	RPL37A	(Intercept)	10.0347	9.79594	10.2735	10.0013	82.5062	0	0	802.929
AA_il_4	acute_bcell	SLC25A6	(Intercept)	9.02971	8.81472	9.24469	8.59752	82.4658	0	0	802.637
AA_il_4	acute_bcell	RPL3	(Intercept)	11.4017	11.1292	11.6742	10.9112	82.1475	0	0	800.33
AA_il_4	acute_bcell	PFN1	(Intercept)	9.58138	9.34905	9.81372	9.63726	80.9685	0	0	791.711
AA_il_4	acute_bcell	OST4	(Intercept)	7.85969	7.66835	8.05104	7.86965	80.6476	0	0	789.345
AA_il_4	acute_bcell	ACTB	(Intercept)	11.1225	10.85	11.3949	11.3055	80.1612	0	0	785.744
AA_il_4	acute_bcell	OAZ1	(Intercept)	8.99209	8.77076	9.21342	9.05701	79.7665	0	0	782.806
AA_il_4	acute_bcell	TMA7	(Intercept)	8.49484	8.28416	8.70552	8.36653	79.1643	0	0	778.299
AA_il_4	acute_bcell	HNRNPA1	(Intercept)	9.34444	9.11252	9.57636	9.14791	79.1079	0	0	777.876
AA_il_4	acute_bcell	COMMD6	(Intercept)	8.7161	8.49371	8.93849	8.34387	76.9509	0	0	761.469
AA_il_4	acute_bcell	GABARAP	(Intercept)	7.99339	7.7894	8.19738	8.02265	76.9355	0	0	761.35
AA_il_4	acute_bcell	ERP29	(Intercept)	7.96308	7.75538	8.17078	7.90542	75.2738	0	0	748.431
AA_il_4	acute_bcell	EEF2	(Intercept)	9.97891	9.71816	10.2397	9.47437	75.1378	0	0	747.362
AA_il_4	acute_bcell	HLA-DRA	(Intercept)	11.8624	11.552	12.1728	11.5362	75.0282	0	0	746.5
AA_il_4	acute_bcell	COX6C	(Intercept)	7.48728	7.29047	7.6841	7.78434	74.6922	0	0	743.85
AA_il_4	acute_bcell	ELOB	(Intercept)	7.29025	7.09845	7.48205	7.50183	74.6292	0	0	743.352
AA_il_4	acute_bcell	EIF3H	(Intercept)	7.96627	7.75623	8.17631	7.57568	74.4648	0	0	742.051
AA_il_4	acute_bcell	HLA-B	(Intercept)	11.0369	10.7452	11.3286	11.197	74.2901	0	0	740.666
AA_il_4	acute_bcell	CHCHD2	(Intercept)	8.10998	7.89563	8.32433	8.32835	74.2849	0	0	740.624
AA_il_4	acute_bcell	ARL6IP4	(Intercept)	6.99378	6.80724	7.18031	7.0489	73.6146	0	0	735.282
AA_il_4	acute_bcell	RPL27A	(Intercept)	8.91132	8.67152	9.15112	8.83973	72.9614	0	0	730.036
AA_il_4	acute_bcell	ARF1	(Intercept)	7.13711	6.94444	7.32978	7.25196	72.7306	0	0	728.172
AA_il_4	acute_bcell	RPL38	(Intercept)	9.55245	9.29427	9.81062	9.33055	72.6447	0	0	727.478
AA_il_4	acute_bcell	SKP1	(Intercept)	7.49629	7.29365	7.69893	7.54913	72.6303	0	0	727.361
AA_il_4	acute_bcell	CD52	(Intercept)	9.91526	9.64662	10.1839	9.81894	72.4661	0	0	726.031
AA_il_4	acute_bcell	HMGB1	(Intercept)	8.46586	8.2356	8.69612	8.58982	72.186	0	0	723.756
AA_il_4	acute_bcell	FXYD5	(Intercept)	8.59801	8.36304	8.83298	8.42972	71.8431	0	0	720.961
AA_il_4	acute_bcell	RPL4	(Intercept)	9.45985	9.20128	9.71843	9.21154	71.8295	0	0	720.85
AA_il_4	acute_bcell	YWHAZ	(Intercept)	8.56385	8.3275	8.80021	8.58134	71.1395	1.11254e-308	1.11254e-308	715.191
AA_il_4	acute_bcell	SON	(Intercept)	7.97799	7.75109	8.20489	7.89328	69.0342	1.11255e-308	1.11371e-308	697.637
AA_il_4	acute_bcell	UBC	(Intercept)	9.10269	8.84172	9.36366	9.4989	68.4839	1.11409e-308	1.26171e-308	692.976
AA_il_4	acute_bcell	FTH1	(Intercept)	10.7197	10.4122	11.0273	10.5045	68.4309	1.11501e-308	1.3489e-308	692.526
AA_il_4	acute_bcell	COX6A1	(Intercept)	7.54627	7.32959	7.76295	7.87146	68.378	1.11649e-308	1.48694e-308	692.076
AA_il_4	acute_bcell	ARHGDIB	(Intercept)	9.25078	8.9828	9.51876	8.97993	67.7764	1.93938e-308	1.55311e-306	686.939
AA_il_4	acute_bcell	MT-ATP6	(Intercept)	11.1836	10.8549	11.5123	10.6698	66.7969	1.06793e-304	9.94899e-303	678.498
AA_il_4	acute_bcell	CD37	(Intercept)	10.6926	10.3767	11.0086	10.4959	66.4434	2.59384e-303	2.39712e-301	675.426
AA_il_4	acute_bcell	MT-ND2	(Intercept)	9.38689	9.10809	9.66569	9.12021	66.1048	5.56733e-302	5.10427e-300	672.473
AA_il_4	acute_bcell	MT-CO1	(Intercept)	11.586	11.2407	11.9312	11.4716	65.8846	4.11563e-301	3.7436e-299	670.545
AA_il_4	acute_bcell	ANP32B	(Intercept)	7.36118	7.13854	7.58383	7.268	64.9143	2.93866e-297	2.65214e-295	661.991
AA_il_4	acute_bcell	H3F3B	(Intercept)	9.91277	9.61196	10.2136	10.0436	64.7022	2.06951e-296	1.85325e-294	660.109
AA_il_4	acute_bcell	MT-ND1	(Intercept)	9.52472	9.23414	9.8153	9.40428	64.3566	5.03348e-295	4.47283e-293	657.03
AA_il_4	acute_bcell	HINT1	(Intercept)	9.11251	8.82844	9.39658	8.90449	62.9827	1.8352e-289	1.61834e-287	644.664
AA_il_4	acute_bcell	SRSF5	(Intercept)	7.86265	7.61737	8.10794	7.85119	62.937	2.81998e-289	2.46791e-287	644.249
AA_il_4	acute_bcell	MT-ND4L	(Intercept)	10.1863	9.86768	10.5049	9.93427	62.7684	1.37705e-288	1.19606e-286	642.716
AA_il_4	acute_bcell	RPL31	(Intercept)	9.21308	8.92392	9.50224	8.98549	62.5564	1.01604e-287	8.75921e-286	640.785
AA_il_4	acute_bcell	DDX5	(Intercept)	8.60318	8.33148	8.87488	8.74877	62.1692	3.95613e-286	3.38528e-284	637.244
AA_il_4	acute_bcell	PCBP2	(Intercept)	9.31201	9.01763	9.60639	9.05334	62.107	7.1393e-286	6.06421e-284	636.674
AA_il_4	acute_bcell	SARAF	(Intercept)	8.40406	8.13799	8.67012	8.32728	62.0154	1.70293e-285	1.43593e-283	635.833
AA_il_4	acute_bcell	MT-ND4	(Intercept)	9.8279	9.51358	10.1422	9.44922	61.3898	6.60604e-283	5.52993e-281	630.067
AA_il_4	acute_bcell	HLA-A	(Intercept)	9.54439	9.23904	9.84974	9.97792	61.37	7.9848e-283	6.636e-281	629.883
AA_il_4	acute_bcell	PFDN5	(Intercept)	9.7275	9.41388	10.0411	9.4936	60.8985	7.33708e-281	6.05414e-279	625.508
AA_il_4	acute_bcell	CIRBP	(Intercept)	8.68724	8.40696	8.96752	8.48676	60.8548	1.11758e-280	9.15621e-279	625.1
AA_il_4	acute_bcell	RPL13A	(Intercept)	9.29788	8.98987	9.60589	9.23603	59.269	5.40285e-274	4.39533e-272	610.189
AA_il_4	acute_bcell	RPL26	(Intercept)	10.6932	10.3376	11.0488	10.2862	59.0395	5.12783e-273	4.14243e-271	608.008
AA_il_4	acute_bcell	ATP5MG	(Intercept)	8.41771	8.13734	8.69808	8.5177	58.9474	1.26796e-272	1.01719e-270	607.13
AA_il_4	acute_bcell	RPL10A	(Intercept)	10.4311	10.0833	10.7788	10.0925	58.8965	2.09135e-272	1.66616e-270	606.644
AA_il_4	acute_bcell	RPL27	(Intercept)	9.85371	9.52505	10.1824	9.54552	58.8646	2.86332e-272	2.26555e-270	606.34
AA_il_4	acute_bcell	NCL	(Intercept)	7.27544	7.03269	7.51819	7.53831	58.8443	3.49587e-272	2.74723e-270	606.146
AA_il_4	acute_bcell	HLA-DPA1	(Intercept)	10.6471	10.2917	11.0025	10.409	58.8205	4.41631e-272	3.44711e-270	605.919
AA_il_4	acute_bcell	ATP5F1E	(Intercept)	9.30899	8.99713	9.62085	9.35943	58.6068	3.62815e-271	2.81291e-269	603.877
AA_il_4	acute_bcell	CORO1A	(Intercept)	8.67816	8.38673	8.9696	8.52438	58.4643	1.48265e-270	1.14184e-268	602.511
AA_il_4	acute_bcell	DBI	(Intercept)	6.97071	6.73408	7.20734	7.13044	57.8373	7.44246e-268	5.69373e-266	596.476
AA_il_4	acute_bcell	MT-CYB	(Intercept)	10.7636	10.3976	11.1297	10.362	57.7335	2.09134e-267	1.58942e-265	595.473
AA_il_4	acute_bcell	SH3BGRL3	(Intercept)	8.52167	8.22831	8.81504	9.12386	57.0331	2.31162e-264	1.74535e-262	588.668
AA_il_4	acute_bcell	MT-ND3	(Intercept)	10.6327	10.2628	11.0027	10.3808	56.4331	9.7767e-262	7.33379e-260	582.793
AA_il_4	acute_bcell	HLA-DMA	(Intercept)	8.5344	8.23444	8.83436	8.33187	55.8618	3.21669e-259	2.39737e-257	577.158
AA_il_4	acute_bcell	MT-CO3	(Intercept)	10.6944	10.3176	11.0712	10.5101	55.7231	1.32201e-258	9.78965e-257	575.784
AA_il_4	acute_bcell	TAPBP	(Intercept)	7.08426	6.8331	7.33541	6.83906	55.3807	4.36792e-257	3.2139e-255	572.382
AA_il_4	acute_bcell	TAGLN2	(Intercept)	8.91793	8.60163	9.23423	8.80226	55.3569	5.57128e-257	4.07338e-255	572.146
AA_il_4	acute_bcell	EDF1	(Intercept)	6.92709	6.67867	7.1755	7.60629	54.749	2.8743e-254	2.08829e-252	566.069
AA_il_4	acute_bcell	LAPTM5	(Intercept)	9.7391	9.38946	10.0887	9.63135	54.6891	5.3294e-254	3.84782e-252	565.468
AA_il_4	acute_bcell	YWHAB	(Intercept)	7.75656	7.47735	8.03578	7.84489	54.542	2.43309e-253	1.74578e-251	563.99
AA_il_4	acute_bcell	SLC25A3	(Intercept)	7.10679	6.84738	7.36619	7.21051	53.7904	5.94244e-250	4.23747e-248	556.394
AA_il_4	acute_bcell	SUMO2	(Intercept)	7.32702	7.05948	7.59457	8.11489	53.7695	7.38727e-250	5.23545e-248	556.182
AA_il_4	acute_bcell	HNRNPK	(Intercept)	7.69288	7.41171	7.97404	7.75997	53.7199	1.23933e-249	8.72973e-248	555.679
AA_il_4	acute_bcell	PPIA	(Intercept)	8.63759	8.32057	8.9546	9.54414	53.496	1.28409e-248	8.99019e-247	553.401
AA_il_4	acute_bcell	CCNI	(Intercept)	8.95383	8.62482	9.28284	8.65485	53.4319	2.51186e-248	1.74801e-246	552.747
AA_il_4	acute_bcell	RPS2	(Intercept)	10.8719	10.4724	11.2714	10.3846	53.4301	2.56101e-248	1.77154e-246	552.728
AA_il_4	acute_bcell	PABPC1	(Intercept)	9.53591	9.1836	9.88822	9.14271	53.1429	5.19843e-247	3.57454e-245	549.795
AA_il_4	acute_bcell	TOMM7	(Intercept)	8.21455	7.91091	8.51818	8.62874	53.1177	6.76754e-247	4.62595e-245	549.538
AA_il_4	acute_bcell	RPL17	(Intercept)	8.21494	7.91091	8.51898	8.03899	53.0507	1.36887e-246	9.30188e-245	548.852
AA_il_4	acute_bcell	RPL23	(Intercept)	8.51045	8.19513	8.82576	8.28693	52.9926	2.52136e-246	1.70332e-244	548.256
AA_il_4	acute_bcell	EIF3F	(Intercept)	8.23549	7.93008	8.5409	7.93191	52.9437	4.21688e-246	2.83217e-244	547.755
AA_il_4	acute_bcell	RPS29	(Intercept)	9.85844	9.49227	10.2246	9.77338	52.8616	1.00081e-245	6.68286e-244	546.913
AA_il_4	acute_bcell	GMFG	(Intercept)	7.26431	6.99398	7.53463	7.21659	52.7614	2.87844e-245	1.91102e-243	545.883
AA_il_4	acute_bcell	HNRNPDL	(Intercept)	8.33412	8.02365	8.64458	8.31316	52.7054	5.19489e-245	3.42922e-243	545.307
AA_il_4	acute_bcell	RHOA	(Intercept)	8.24941	7.93972	8.5591	8.46205	52.2996	3.7984e-243	2.49313e-241	541.123
AA_il_4	acute_bcell	NDUFA4	(Intercept)	7.39834	7.11741	7.67927	7.5919	51.7057	2.10485e-240	1.37374e-238	534.961
AA_il_4	acute_bcell	HLA-E	(Intercept)	9.40394	9.04543	9.76244	9.42726	51.5015	1.86561e-239	1.21076e-237	532.833
AA_il_4	acute_bcell	PPDPF	(Intercept)	9.00499	8.6595	9.35049	8.63997	51.1736	6.26694e-238	4.04445e-236	529.403
AA_il_4	acute_bcell	HLA-C	(Intercept)	10.4375	10.0321	10.843	10.2409	50.5401	5.78246e-235	3.71105e-233	522.739
AA_il_4	acute_bcell	DDX24	(Intercept)	6.79978	6.53535	7.06421	7.03033	50.4879	1.01703e-234	6.49102e-233	522.187
AA_il_4	acute_bcell	EIF1	(Intercept)	10.2898	9.887	10.6925	10.2515	50.1598	3.5651e-233	2.26286e-231	518.714
AA_il_4	acute_bcell	UQCRH	(Intercept)	7.24992	6.96556	7.53429	8.036	50.0568	1.09247e-232	6.89628e-231	517.62
AA_il_4	acute_bcell	HNRNPA2B1	(Intercept)	7.87532	7.56637	8.18427	8.55217	50.0479	1.20346e-232	7.5399e-231	517.525
AA_il_4	acute_bcell	CYBA	(Intercept)	9.24447	8.88181	9.60714	9.26461	50.0476	1.20748e-232	7.5399e-231	517.522
AA_il_4	acute_bcell	SSR2	(Intercept)	7.16665	6.88315	7.45014	7.37192	49.6342	1.09424e-230	6.79602e-229	513.119
AA_il_4	acute_bcell	RPL22L1	(Intercept)	7.79878	7.48502	8.11254	7.55515	48.8013	1.02349e-226	6.32264e-225	504.183
AA_il_4	acute_bcell	UBXN1	(Intercept)	7.57278	7.26792	7.87765	7.47843	48.7704	1.43936e-226	8.84443e-225	503.849
AA_il_4	acute_bcell	C4orf3	(Intercept)	6.82846	6.55344	7.10347	6.88303	48.7497	1.80918e-226	1.1058e-224	503.626
AA_il_4	acute_bcell	TPM3	(Intercept)	7.22079	6.92847	7.51312	7.90095	48.498	2.92265e-225	1.77697e-223	500.905
AA_il_4	acute_bcell	LSP1	(Intercept)	8.29118	7.95424	8.62812	8.28359	48.3134	2.25819e-224	1.36579e-222	498.906
AA_il_4	acute_bcell	COX5B	(Intercept)	6.79634	6.51993	7.07275	7.61019	48.2761	3.41473e-224	2.05453e-222	498.501
AA_il_4	acute_bcell	ANAPC16	(Intercept)	7.87732	7.55674	8.19791	7.64697	48.2432	4.91843e-224	2.94392e-222	498.145
AA_il_4	acute_bcell	MORF4L1	(Intercept)	7.11592	6.82529	7.40655	7.02073	48.0727	3.26994e-223	1.94713e-221	496.292
AA_il_4	acute_bcell	CNBP	(Intercept)	7.73338	7.41381	8.05295	7.69885	47.512	1.70222e-220	1.00841e-218	490.172
AA_il_4	acute_bcell	HLA-DQB1	(Intercept)	9.15785	8.77547	9.54023	9.34014	47.0225	4.13559e-218	2.43746e-216	484.796
AA_il_4	acute_bcell	SF3B5	(Intercept)	6.67716	6.39775	6.95656	6.65898	46.9208	1.30014e-217	7.62396e-216	483.675
AA_il_4	acute_bcell	APRT	(Intercept)	6.87186	6.58302	7.16071	7.13887	46.7107	1.38998e-216	8.10962e-215	481.355
AA_il_4	acute_bcell	SYNGR2	(Intercept)	8.06078	7.72057	8.401	7.94922	46.5191	1.21142e-215	7.03233e-214	479.235
AA_il_4	acute_bcell	SH3BGRL	(Intercept)	7.30264	6.99405	7.61123	7.11239	46.4625	2.29898e-215	1.32789e-213	478.608
AA_il_4	acute_bcell	CDC42	(Intercept)	7.32078	7.01006	7.63149	7.38737	46.2594	2.29651e-214	1.31987e-212	476.354
AA_il_4	acute_bcell	SLC25A5	(Intercept)	7.04815	6.7489	7.34739	7.65239	46.2433	2.7573e-214	1.57685e-212	476.174
AA_il_4	acute_bcell	NAP1L1	(Intercept)	7.42194	7.10623	7.73765	7.23873	46.1568	7.36117e-214	4.18898e-212	475.213
AA_il_4	acute_bcell	NSA2	(Intercept)	7.36022	7.0471	7.67335	6.97704	46.1503	7.93307e-214	4.4923e-212	475.139
AA_il_4	acute_bcell	HNRNPC	(Intercept)	6.85657	6.5645	7.14864	7.50631	46.0923	1.53309e-213	8.63914e-212	474.494
AA_il_4	acute_bcell	ZFAS1	(Intercept)	8.08794	7.74172	8.43416	7.88352	45.8659	2.01761e-212	1.13143e-210	471.969
AA_il_4	acute_bcell	EPC1	(Intercept)	7.18696	6.87877	7.49516	7.14293	45.7849	5.07701e-212	2.83331e-210	471.065
AA_il_4	acute_bcell	RAD23A	(Intercept)	6.40691	6.13189	6.68193	6.32168	45.739	8.57171e-212	4.7606e-210	470.552
AA_il_4	acute_bcell	HIGD2A	(Intercept)	6.72833	6.43938	7.01728	7.35314	45.7181	1.08765e-211	6.01171e-210	470.319
AA_il_4	acute_bcell	TCF25	(Intercept)	6.04852	5.78862	6.30842	6.80307	45.6925	1.45753e-211	8.01782e-210	470.032
AA_il_4	acute_bcell	SAT1	(Intercept)	7.37645	7.05899	7.69391	7.88137	45.6209	3.30061e-211	1.80704e-209	469.231
AA_il_4	acute_bcell	PRDX5	(Intercept)	6.6375	6.3514	6.9236	6.76568	45.5505	7.38804e-211	4.02578e-209	468.442
AA_il_4	acute_bcell	PARK7	(Intercept)	6.8442	6.54851	7.1399	6.8195	45.4447	2.47738e-210	1.3436e-208	467.256
AA_il_4	acute_bcell	CD79A	(Intercept)	8.91395	8.52799	9.29991	9.71796	45.345	7.76121e-210	4.18961e-208	466.137
AA_il_4	acute_bcell	TAF1D	(Intercept)	6.8608	6.56309	7.15852	6.84881	45.2456	2.4262e-209	1.3036e-207	465.02
AA_il_4	acute_bcell	HLA-DPB1	(Intercept)	10.1915	9.74823	10.6347	9.95901	45.145	7.70849e-209	4.12261e-207	463.887
AA_il_4	acute_bcell	GPSM3	(Intercept)	7.32771	7.0083	7.64711	7.84757	45.0438	2.46589e-208	1.31272e-206	462.747
AA_il_4	acute_bcell	NDUFB11	(Intercept)	6.59062	6.3028	6.87843	7.29758	44.9595	6.50539e-208	3.44726e-206	461.796
AA_il_4	acute_bcell	COX6B1	(Intercept)	6.88386	6.58235	7.18537	7.81087	44.8267	3.00304e-207	1.58407e-205	460.297
AA_il_4	acute_bcell	EIF3K	(Intercept)	7.5431	7.21175	7.87445	8.18653	44.6961	1.35371e-206	7.10821e-205	458.82
AA_il_4	acute_bcell	HLA-DRB1	(Intercept)	10.2661	9.81266	10.7196	10.4278	44.4474	2.39824e-205	1.2536e-203	456.002
AA_il_4	acute_bcell	HMGN1	(Intercept)	7.97491	7.62206	8.32776	7.76421	44.3753	5.5271e-205	2.87609e-203	455.183
AA_il_4	acute_bcell	C12orf57	(Intercept)	6.97264	6.66406	7.28121	7.36979	44.3653	6.2045e-205	3.2141e-203	455.07
AA_il_4	acute_bcell	UBL5	(Intercept)	6.46266	6.17551	6.74981	7.25443	44.1886	4.81406e-204	2.48268e-202	453.061
AA_il_4	acute_bcell	RNPS1	(Intercept)	6.47541	6.18705	6.76378	6.52148	44.0889	1.53212e-203	7.86624e-202	451.925
AA_il_4	acute_bcell	COX7A2	(Intercept)	6.67749	6.37941	6.97556	7.64843	43.9838	5.20097e-203	2.65848e-201	450.726
AA_il_4	acute_bcell	SEPT6	(Intercept)	7.25101	6.92728	7.57475	6.94406	43.9762	5.68089e-203	2.891e-201	450.64
AA_il_4	acute_bcell	LTB	(Intercept)	10.4068	9.93915	10.8744	9.68767	43.6938	1.52511e-201	7.72724e-200	447.412
AA_il_4	acute_bcell	PAIP2	(Intercept)	6.74389	6.44044	7.04735	6.59079	43.6335	3.08478e-201	1.55613e-199	446.721
AA_il_4	acute_bcell	LSM7	(Intercept)	7.72608	7.37841	8.07376	7.63091	43.6308	3.18282e-201	1.5986e-199	446.69
AA_il_4	acute_bcell	SF3B2	(Intercept)	6.68092	6.38027	6.98157	6.77254	43.6299	3.21744e-201	1.609e-199	446.68
AA_il_4	acute_bcell	LAMTOR4	(Intercept)	6.32422	6.03943	6.609	7.02693	43.6007	4.52275e-201	2.25202e-199	446.346
AA_il_4	acute_bcell	MYL12B	(Intercept)	6.58697	6.28974	6.8842	7.37663	43.5108	1.29277e-200	6.40946e-199	445.315
AA_il_4	acute_bcell	FKBP1A	(Intercept)	6.48917	6.19617	6.78216	6.49071	43.4843	1.7628e-200	8.70251e-199	445.011
AA_il_4	acute_bcell	RSL1D1	(Intercept)	6.4626	6.17006	6.75514	6.35301	43.374	6.40817e-200	3.15009e-198	443.744
AA_il_4	acute_bcell	UQCR11	(Intercept)	6.6197	6.31913	6.92028	7.36897	43.2406	3.05862e-199	1.49717e-197	442.211
AA_il_4	acute_bcell	SNU13	(Intercept)	6.03838	5.76418	6.31258	6.9617	43.2379	3.15646e-199	1.53854e-197	442.18
AA_il_4	acute_bcell	EIF5A	(Intercept)	7.78835	7.43351	8.14319	7.78957	43.0944	1.69968e-198	8.24988e-197	440.527
AA_il_4	acute_bcell	SNHG8	(Intercept)	7.11627	6.79161	7.44093	6.99825	43.0357	3.38773e-198	1.63745e-196	439.85
AA_il_4	acute_bcell	SYF2	(Intercept)	6.87609	6.56114	7.19105	6.65085	42.8641	2.54951e-197	1.22716e-195	437.869
AA_il_4	acute_bcell	UQCRB	(Intercept)	7.37109	7.03317	7.70902	7.97298	42.8268	3.95751e-197	1.89698e-195	437.438
AA_il_4	acute_bcell	CUTA	(Intercept)	6.15857	5.87528	6.44187	6.90128	42.6825	2.16742e-196	1.03463e-194	435.768
AA_il_4	acute_bcell	TXNIP	(Intercept)	9.83446	9.38136	10.2875	9.76429	42.6154	4.7803e-196	2.27251e-194	434.992
AA_il_4	acute_bcell	UBE2D2	(Intercept)	7.66774	7.3135	8.02199	7.46382	42.4977	1.91872e-195	9.08404e-194	433.627
AA_il_4	acute_bcell	HSP90AB1	(Intercept)	8.67004	8.26802	9.07205	8.71961	42.3432	1.1937e-194	5.62844e-193	431.833
AA_il_4	acute_bcell	GUK1	(Intercept)	6.06419	5.78197	6.34641	6.77012	42.1882	7.48387e-194	3.51438e-192	430.03
AA_il_4	acute_bcell	HNRNPU	(Intercept)	6.24726	5.95619	6.53834	7.07524	42.1397	1.32972e-193	6.219e-192	429.466
AA_il_4	acute_bcell	PRRC2C	(Intercept)	7.04126	6.71144	7.37108	7.02652	41.9158	1.89861e-192	8.84383e-191	426.854
AA_il_4	acute_bcell	PTPRC	(Intercept)	7.699	7.33821	8.05979	7.7785	41.8968	2.3816e-192	1.10491e-190	426.632
AA_il_4	acute_bcell	TBCA	(Intercept)	6.9011	6.57747	7.22473	7.02214	41.8669	3.39789e-192	1.5701e-190	426.283
AA_il_4	acute_bcell	GAPDH	(Intercept)	8.84665	8.4316	9.26171	9.30463	41.8486	4.22222e-192	1.94323e-190	426.069
AA_il_4	acute_bcell	MT-ND5	(Intercept)	8.49296	8.09397	8.89194	8.52357	41.7932	8.16574e-192	3.74328e-190	425.422
AA_il_4	acute_bcell	ZFP36L1	(Intercept)	8.1603	7.77588	8.54471	7.81555	41.6788	3.18855e-191	1.4559e-189	424.083
AA_il_4	acute_bcell	RBM8A	(Intercept)	5.82808	5.55067	6.1055	6.66434	41.2478	5.4926e-189	2.49805e-187	419.025
AA_il_4	acute_bcell	MS4A1	(Intercept)	9.38748	8.93971	9.83526	9.50168	41.1616	1.54179e-188	6.98459e-187	418.011
AA_il_4	acute_bcell	PSMA7	(Intercept)	6.27864	5.97838	6.57891	7.0667	41.0548	5.54557e-188	2.50244e-186	416.753
AA_il_4	acute_bcell	DDT	(Intercept)	6.88715	6.55752	7.21679	6.43268	41.0218	8.24134e-188	3.70444e-186	416.364
AA_il_4	acute_bcell	TOMM20	(Intercept)	7.08759	6.74807	7.42711	6.83559	40.9862	1.26248e-187	5.6528e-186	415.944
AA_il_4	acute_bcell	HCLS1	(Intercept)	6.45411	6.14339	6.76483	7.19483	40.7822	1.46534e-186	6.53578e-185	413.535
AA_il_4	acute_bcell	ZFP36	(Intercept)	7.45265	7.09297	7.81233	7.81412	40.6819	4.90117e-186	2.17763e-184	412.348
AA_il_4	acute_bcell	RPS20	(Intercept)	7.47946	7.11835	7.84058	7.3053	40.666	5.93045e-186	2.62485e-184	412.161
AA_il_4	acute_bcell	RNASET2	(Intercept)	7.9673	7.58233	8.35227	7.60065	40.6342	8.70279e-186	3.8372e-184	411.784
AA_il_4	acute_bcell	WDR83OS	(Intercept)	6.68276	6.35953	7.00599	6.93078	40.5931	1.42699e-185	6.26792e-184	411.298
AA_il_4	acute_bcell	UFC1	(Intercept)	6.82478	6.49394	7.15562	6.61634	40.5015	4.30659e-185	1.88446e-183	410.212
AA_il_4	acute_bcell	EIF3M	(Intercept)	6.61521	6.29445	6.93597	6.54629	40.4922	4.81966e-185	2.10101e-183	410.101
AA_il_4	acute_bcell	ATP6V1G1	(Intercept)	7.30679	6.9517	7.66189	8.01978	40.4007	1.4536e-184	6.31278e-183	409.016
AA_il_4	acute_bcell	ARHGDIA	(Intercept)	6.31728	6.01002	6.62454	6.60232	40.3676	2.16715e-184	9.37636e-183	408.624
AA_il_4	acute_bcell	ARPC2	(Intercept)	7.64871	7.2767	8.02073	8.27042	40.3673	2.17526e-184	9.37636e-183	408.62
AA_il_4	acute_bcell	LAMTOR1	(Intercept)	6.63064	6.30804	6.95324	6.52867	40.3547	2.53291e-184	1.08774e-182	408.47
AA_il_4	acute_bcell	SET	(Intercept)	5.95227	5.66218	6.24237	6.68347	40.286	5.80946e-184	2.48559e-182	407.654
AA_il_4	acute_bcell	RPL36A	(Intercept)	8.54821	8.13055	8.96588	8.17486	40.1841	1.99328e-183	8.49681e-182	406.442
AA_il_4	acute_bcell	MYL12A	(Intercept)	7.50571	7.13848	7.87294	8.51791	40.129	3.88045e-183	1.64805e-181	405.787
AA_il_4	acute_bcell	TRAPPC1	(Intercept)	6.15804	5.85645	6.45964	6.91305	40.0889	6.31165e-183	2.67078e-181	405.309
AA_il_4	acute_bcell	EIF4A2	(Intercept)	6.99236	6.64947	7.33524	7.22677	40.0388	1.158e-182	4.88219e-181	404.712
AA_il_4	acute_bcell	CALM2	(Intercept)	7.26055	6.90406	7.61704	7.64433	39.9875	2.15435e-182	9.04985e-181	404.102
AA_il_4	acute_bcell	PSME1	(Intercept)	7.45571	7.08943	7.82198	8.18207	39.9654	2.8193e-182	1.18002e-180	403.837
AA_il_4	acute_bcell	EIF3G	(Intercept)	6.70429	6.3746	7.03398	7.29409	39.926	4.54353e-182	1.89483e-180	403.368
AA_il_4	acute_bcell	ICAM3	(Intercept)	6.93159	6.58945	7.27373	6.56907	39.7773	2.76368e-181	1.14842e-179	401.593
AA_il_4	acute_bcell	MBNL1	(Intercept)	6.41747	6.09991	6.73503	6.93528	39.6778	9.26543e-181	3.83635e-179	400.403
AA_il_4	acute_bcell	VIM	(Intercept)	7.75416	7.36973	8.1386	8.70992	39.602	2.32839e-180	9.60628e-179	399.497
AA_il_4	acute_bcell	CSDE1	(Intercept)	6.56106	6.23519	6.88693	6.61026	39.5306	5.55595e-180	2.28407e-178	398.641
AA_il_4	acute_bcell	NDUFA1	(Intercept)	7.12358	6.76831	7.47886	7.14115	39.3676	4.05051e-179	1.65927e-177	396.687
AA_il_4	acute_bcell	EIF4B	(Intercept)	6.35366	6.03528	6.67204	6.74729	39.1815	3.92586e-178	1.60253e-176	394.453
AA_il_4	acute_bcell	CD53	(Intercept)	7.53738	7.15889	7.91588	7.55591	39.0989	1.07797e-177	4.38476e-176	393.459
AA_il_4	acute_bcell	BTG1	(Intercept)	10.5222	9.99291	11.0516	10.1954	39.0295	2.52058e-177	1.02168e-175	392.623
AA_il_4	acute_bcell	EIF3E	(Intercept)	7.2679	6.90171	7.6341	7.74689	38.9673	5.39556e-177	2.17935e-175	391.875
AA_il_4	acute_bcell	SF1	(Intercept)	6.91906	6.56894	7.26918	7.53264	38.8008	4.15147e-176	1.671e-174	389.867
AA_il_4	acute_bcell	STK17B	(Intercept)	6.7973	6.45309	7.14151	6.85086	38.772	5.90851e-176	2.36997e-174	389.52
AA_il_4	acute_bcell	TMEM256	(Intercept)	6.30565	5.98599	6.62532	6.07292	38.729	1.00091e-175	4.00087e-174	389.001
AA_il_4	acute_bcell	TCEA1	(Intercept)	6.5539	6.22087	6.88693	7.14165	38.6381	3.05518e-175	1.21701e-173	387.903
AA_il_4	acute_bcell	SWAP70	(Intercept)	6.96626	6.61195	7.32057	6.61528	38.6028	4.71377e-175	1.87125e-173	387.476
AA_il_4	acute_bcell	ATP5PF	(Intercept)	6.52432	6.19184	6.8568	6.77452	38.5279	1.18386e-174	4.68356e-173	386.57
AA_il_4	acute_bcell	LIMD2	(Intercept)	8.00514	7.5964	8.41388	8.66511	38.4526	2.99049e-174	1.17905e-172	385.658
AA_il_4	acute_bcell	C19orf53	(Intercept)	6.2101	5.89236	6.52785	6.79659	38.3726	8.00347e-174	3.14477e-172	384.689
AA_il_4	acute_bcell	POMP	(Intercept)	6.48087	6.14819	6.81355	6.76921	38.2487	3.68485e-173	1.44296e-171	383.186
AA_il_4	acute_bcell	PSMB6	(Intercept)	6.14791	5.83198	6.46384	6.40545	38.2068	6.17549e-173	2.41011e-171	382.678
AA_il_4	acute_bcell	C9orf16	(Intercept)	6.12951	5.81371	6.44532	6.69241	38.1074	2.10411e-172	8.18406e-171	381.471
AA_il_4	acute_bcell	JTB	(Intercept)	6.71572	6.36819	7.06325	6.71162	37.9405	1.65459e-171	6.41405e-170	379.441
AA_il_4	acute_bcell	ACTG1	(Intercept)	8.9577	8.4919	9.42351	9.11506	37.7568	1.60655e-170	6.20697e-169	377.204
AA_il_4	acute_bcell	SRRM2	(Intercept)	6.17569	5.85417	6.49722	6.56119	37.7118	2.80364e-170	1.07959e-168	376.655
AA_il_4	acute_bcell	EZR	(Intercept)	7.61753	7.22054	8.01451	8.00248	37.6743	4.46141e-170	1.71223e-168	376.198
AA_il_4	acute_bcell	NDUFB9	(Intercept)	6.09801	5.77947	6.41654	6.79331	37.5866	1.32362e-169	5.06307e-168	375.127
AA_il_4	acute_bcell	HSP90AA1	(Intercept)	7.34553	6.96161	7.72944	8.23419	37.5658	1.71416e-169	6.53529e-168	374.873
AA_il_4	acute_bcell	CTSS	(Intercept)	7.00607	6.6378	7.37434	6.94793	37.3521	2.43365e-168	9.24788e-167	372.26
AA_il_4	acute_bcell	HNRNPA3	(Intercept)	6.36288	6.02775	6.69801	7.18229	37.2775	6.15634e-168	2.33174e-166	371.346
AA_il_4	acute_bcell	EID1	(Intercept)	6.29733	5.96558	6.62908	6.75206	37.2695	6.80417e-168	2.56869e-166	371.248
AA_il_4	acute_bcell	S100A6	(Intercept)	7.02166	6.65159	7.39173	8.00947	37.2528	8.37202e-168	3.15028e-166	371.044
AA_il_4	acute_bcell	KMT2E	(Intercept)	7.038	6.66678	7.40923	7.11466	37.2235	1.20456e-167	4.51788e-166	370.685
AA_il_4	acute_bcell	ARGLU1	(Intercept)	6.48286	6.14039	6.82533	7.03963	37.1666	2.44746e-167	9.14985e-166	369.987
AA_il_4	acute_bcell	AES	(Intercept)	6.28913	5.95681	6.62145	6.71802	37.1565	2.77498e-167	1.03408e-165	369.863
AA_il_4	acute_bcell	UBE2D3	(Intercept)	7.34228	6.95401	7.73056	7.39573	37.1276	3.97762e-167	1.47747e-165	369.509
AA_il_4	acute_bcell	CLIC1	(Intercept)	7.17672	6.797	7.55645	8.21352	37.1078	5.08858e-167	1.88408e-165	369.266
AA_il_4	acute_bcell	C11orf58	(Intercept)	6.09787	5.7748	6.42094	6.92231	37.0586	9.395e-167	3.46744e-165	368.662
AA_il_4	acute_bcell	ENSA	(Intercept)	6.46124	6.11885	6.80364	6.30197	37.0504	1.04098e-166	3.82973e-165	368.561
AA_il_4	acute_bcell	PAPOLA	(Intercept)	6.48392	6.14005	6.82779	6.50776	37.0206	1.50915e-166	5.53452e-165	368.195
AA_il_4	acute_bcell	PGK1	(Intercept)	6.36738	6.02949	6.70526	6.95369	36.9993	1.96752e-166	7.19264e-165	367.934
AA_il_4	acute_bcell	ERH	(Intercept)	5.80945	5.50085	6.11805	6.80758	36.9612	3.16454e-166	1.15321e-164	367.466
AA_il_4	acute_bcell	SEPT7	(Intercept)	6.93849	6.56942	7.30755	7.18551	36.9121	5.8356e-166	2.1199e-164	366.863
AA_il_4	acute_bcell	RBM3	(Intercept)	8.00244	7.57618	8.4287	7.77627	36.8597	1.12321e-165	4.0675e-164	366.218
AA_il_4	acute_bcell	SERP1	(Intercept)	8.04	7.61012	8.46988	7.87132	36.7209	6.35569e-165	2.2944e-163	364.511
AA_il_4	acute_bcell	EIF3L	(Intercept)	7.23015	6.84299	7.61731	7.29538	36.6658	1.26717e-164	4.56023e-163	363.831
AA_il_4	acute_bcell	HNRNPA0	(Intercept)	7.79184	7.37441	8.20928	7.31758	36.6485	1.57236e-164	5.64098e-163	363.619
AA_il_4	acute_bcell	HMGN2	(Intercept)	7.45555	7.05579	7.85531	8.14152	36.6171	2.32814e-164	8.32651e-163	363.232
AA_il_4	acute_bcell	MDH2	(Intercept)	6.28844	5.95079	6.6261	6.39464	36.5658	4.4258e-164	1.57799e-162	362.599
AA_il_4	acute_bcell	MIF	(Intercept)	7.53869	7.13222	7.94516	8.3759	36.4145	2.94562e-163	1.04701e-161	360.732
AA_il_4	acute_bcell	UXT	(Intercept)	6.8686	6.49747	7.23974	7.2482	36.3364	7.83704e-163	2.7771e-161	359.768
AA_il_4	acute_bcell	ST13	(Intercept)	7.30176	6.9062	7.69732	6.93691	36.2428	2.53687e-162	8.96207e-161	358.611
AA_il_4	acute_bcell	YBX1	(Intercept)	7.92712	7.49736	8.35688	8.35356	36.2153	3.58324e-162	1.262e-160	358.27
AA_il_4	acute_bcell	CDC37	(Intercept)	5.82321	5.50709	6.13934	6.50546	36.1668	6.58801e-162	2.31321e-160	357.67
AA_il_4	acute_bcell	POLR1D	(Intercept)	5.77996	5.46574	6.09418	6.19171	36.1158	1.24962e-161	4.37442e-160	357.039
AA_il_4	acute_bcell	GTF3A	(Intercept)	6.29232	5.95006	6.63457	6.91647	36.097	1.5821e-161	5.52156e-160	356.807
AA_il_4	acute_bcell	SRRM1	(Intercept)	6.37097	6.02382	6.71812	7.07662	36.032	3.58507e-161	1.24743e-159	356.001
AA_il_4	acute_bcell	UBE2N	(Intercept)	6.10814	5.77482	6.44145	6.05853	35.98	6.89065e-161	2.39041e-159	355.357
AA_il_4	acute_bcell	ISCU	(Intercept)	6.36599	6.01849	6.71349	7.15526	35.9679	8.01899e-161	2.77351e-159	355.208
AA_il_4	acute_bcell	PPP1CA	(Intercept)	6.70591	6.33975	7.07207	7.26427	35.9578	9.10946e-161	3.14127e-159	355.082
AA_il_4	acute_bcell	SNX3	(Intercept)	8.0806	7.63893	8.52227	7.81986	35.9211	1.44593e-160	4.97126e-159	354.627
AA_il_4	acute_bcell	TRA2B	(Intercept)	7.01102	6.62631	7.39572	7.00536	35.7816	8.37881e-160	2.87217e-158	352.895
AA_il_4	acute_bcell	UBXN4	(Intercept)	5.28459	4.99377	5.57542	6.14659	35.6766	3.14662e-159	1.07544e-157	351.591
AA_il_4	acute_bcell	MTRNR2L12	(Intercept)	10.2098	9.64716	10.7724	10.197	35.628	5.81211e-159	1.98058e-157	350.986
AA_il_4	acute_bcell	DAZAP2	(Intercept)	7.41768	7.00885	7.82651	8.06941	35.6231	6.18013e-159	2.09979e-157	350.926
AA_il_4	acute_bcell	ACTR3	(Intercept)	6.71862	6.34796	7.08927	6.78493	35.589	9.50113e-159	3.21868e-157	350.502
AA_il_4	acute_bcell	RAP1B	(Intercept)	6.19583	5.85337	6.53829	6.38993	35.5221	2.21176e-158	7.47084e-157	349.669
AA_il_4	acute_bcell	SNRPG	(Intercept)	6.29974	5.95133	6.64816	6.74012	35.5004	2.90991e-158	9.80037e-157	349.399
AA_il_4	acute_bcell	NDUFS5	(Intercept)	6.21693	5.87261	6.56125	6.44963	35.4501	5.49215e-158	1.84434e-156	348.772
AA_il_4	acute_bcell	ENO1	(Intercept)	6.94431	6.5596	7.32902	6.80967	35.4404	6.20837e-158	2.07881e-156	348.652
AA_il_4	acute_bcell	TMEM230	(Intercept)	6.13624	5.79502	6.47746	5.91504	35.3082	3.30158e-157	1.10231e-155	347.004
AA_il_4	acute_bcell	EMP3	(Intercept)	7.51332	7.09514	7.93151	8.35035	35.2754	4.99775e-157	1.66381e-155	346.596
AA_il_4	acute_bcell	EIF5	(Intercept)	6.67951	6.30756	7.05146	6.86926	35.2589	6.15798e-157	2.04416e-155	346.39
AA_il_4	acute_bcell	PAK2	(Intercept)	6.26065	5.91147	6.60982	6.18473	35.2033	1.24458e-156	4.11961e-155	345.696
AA_il_4	acute_bcell	WASF2	(Intercept)	6.46787	6.10693	6.82882	6.27912	35.1825	1.6195e-156	5.34526e-155	345.437
AA_il_4	acute_bcell	BANK1	(Intercept)	8.09796	7.64567	8.55026	7.88009	35.1524	2.37277e-156	7.80919e-155	345.06
AA_il_4	acute_bcell	ATP5F1B	(Intercept)	6.74352	6.36635	7.1207	7.10272	35.1034	4.41379e-156	1.44853e-154	344.448
AA_il_4	acute_bcell	ATP5ME	(Intercept)	6.5578	6.18854	6.92706	6.73406	34.8683	8.70169e-155	2.84765e-153	341.509
AA_il_4	acute_bcell	MAP1LC3B	(Intercept)	5.73125	5.40851	6.054	6.24391	34.8651	9.05742e-155	2.95569e-153	341.469
AA_il_4	acute_bcell	RAC2	(Intercept)	7.85662	7.41356	8.29969	8.48316	34.8154	1.70288e-154	5.54133e-153	340.847
AA_il_4	acute_bcell	SP100	(Intercept)	7.25566	6.84635	7.66496	7.29995	34.8045	1.95478e-154	6.34315e-153	340.711
AA_il_4	acute_bcell	EIF2S3	(Intercept)	6.79863	6.41457	7.18269	6.58407	34.7555	3.64243e-154	1.17864e-152	340.097
AA_il_4	acute_bcell	RBM39	(Intercept)	6.69901	6.32055	7.07748	7.56207	34.7532	3.7529e-154	1.21099e-152	340.068
AA_il_4	acute_bcell	COX8A	(Intercept)	6.21305	5.86163	6.56447	7.16724	34.7122	6.31906e-154	2.03336e-152	339.554
AA_il_4	acute_bcell	PNISR	(Intercept)	7.14887	6.74353	7.5542	7.63522	34.628	1.8426e-153	5.91271e-152	338.499
AA_il_4	acute_bcell	NCF1	(Intercept)	7.71197	7.27294	8.15099	8.02935	34.4889	1.08152e-152	3.46087e-151	336.753
AA_il_4	acute_bcell	UCP2	(Intercept)	7.24942	6.83627	7.66256	7.86531	34.4514	1.74334e-152	5.56328e-151	336.282
AA_il_4	acute_bcell	GSTK1	(Intercept)	6.13327	5.7837	6.48284	6.81685	34.4479	1.82318e-152	5.80204e-151	336.238
AA_il_4	acute_bcell	SELENOF	(Intercept)	6.36846	6.00392	6.73299	6.84288	34.3005	1.19341e-151	3.78743e-150	334.385
AA_il_4	acute_bcell	ATP5IF1	(Intercept)	6.31611	5.95383	6.67838	6.95663	34.2309	2.89726e-151	9.16963e-150	333.511
AA_il_4	acute_bcell	ARID5B	(Intercept)	6.49685	6.12416	6.86954	6.34876	34.2264	3.06979e-151	9.68913e-150	333.453
AA_il_4	acute_bcell	PHB2	(Intercept)	6.49682	6.12385	6.8698	6.97426	34.1999	4.30526e-151	1.35516e-149	333.12
AA_il_4	acute_bcell	LCP1	(Intercept)	6.19218	5.83622	6.54813	6.73326	34.1547	7.66212e-151	2.40524e-149	332.551
AA_il_4	acute_bcell	SRSF7	(Intercept)	6.32429	5.96068	6.6879	7.07021	34.1493	8.20831e-151	2.56971e-149	332.483
AA_il_4	acute_bcell	PEBP1	(Intercept)	6.12188	5.76914	6.47462	7.06374	34.0752	2.11365e-150	6.59914e-149	331.55
AA_il_4	acute_bcell	GPX4	(Intercept)	6.61218	6.23119	6.99317	7.12249	34.0747	2.12631e-150	6.62078e-149	331.545
AA_il_4	acute_bcell	CD79B	(Intercept)	7.58659	7.14928	8.02389	8.02041	34.0619	2.50707e-150	7.78539e-149	331.382
AA_il_4	acute_bcell	MTDH	(Intercept)	6.34559	5.97901	6.71218	7.12384	33.9862	6.58905e-150	2.04066e-148	330.429
AA_il_4	acute_bcell	NDUFB2	(Intercept)	6.18889	5.83101	6.54677	6.83849	33.9533	1.00389e-149	3.10077e-148	330.014
AA_il_4	acute_bcell	BLK	(Intercept)	7.07872	6.66937	7.48807	6.83214	33.9522	1.01788e-149	3.1356e-148	330
AA_il_4	acute_bcell	ANKRD12	(Intercept)	6.47152	6.0964	6.84663	6.52446	33.8721	2.83386e-149	8.70658e-148	328.99
AA_il_4	acute_bcell	KRTCAP2	(Intercept)	6.23217	5.87074	6.5936	7.00654	33.8548	3.53411e-149	1.08292e-147	328.772
AA_il_4	acute_bcell	RHOG	(Intercept)	6.47811	6.10234	6.85388	6.47155	33.848	3.85636e-149	1.17854e-147	328.686
AA_il_4	acute_bcell	PPIG	(Intercept)	5.64177	5.31397	5.96958	6.32012	33.7913	7.97325e-149	2.43026e-147	327.969
AA_il_4	acute_bcell	PLP2	(Intercept)	6.96486	6.56003	7.36969	6.79531	33.7787	9.36403e-149	2.84667e-147	327.811
AA_il_4	acute_bcell	AUP1	(Intercept)	5.65557	5.32646	5.98468	6.41418	33.7399	1.53925e-148	4.66705e-147	327.321
AA_il_4	acute_bcell	EML4	(Intercept)	6.36556	5.99403	6.73709	6.36895	33.6391	5.59436e-148	1.69178e-146	326.047
AA_il_4	acute_bcell	TSC22D3	(Intercept)	10.3164	9.71409	10.9186	10.0765	33.6304	6.25052e-148	1.88527e-146	325.938
AA_il_4	acute_bcell	ADD3	(Intercept)	5.67879	5.34566	6.01192	6.22685	33.4693	4.93191e-147	1.48368e-145	323.9
AA_il_4	acute_bcell	ILF2	(Intercept)	5.99089	5.63881	6.34298	6.1657	33.4079	1.08475e-146	3.25481e-145	323.122
AA_il_4	acute_bcell	ZC3H15	(Intercept)	5.72746	5.39064	6.06428	6.43581	33.3862	1.43341e-146	4.28983e-145	322.847
AA_il_4	acute_bcell	BLOC1S2	(Intercept)	6.41664	6.03899	6.7943	6.02771	33.3595	2.01919e-146	6.02731e-145	322.509
AA_il_4	acute_bcell	HNRNPR	(Intercept)	5.61277	5.28228	5.94327	6.21528	33.3441	2.46035e-146	7.32525e-145	322.314
AA_il_4	acute_bcell	NPC2	(Intercept)	5.9371	5.58623	6.28797	6.35801	33.2228	1.16774e-145	3.4678e-144	320.778
AA_il_4	acute_bcell	PRDX6	(Intercept)	6.23365	5.86503	6.60227	6.30326	33.2024	1.51798e-145	4.49632e-144	320.519
AA_il_4	acute_bcell	POLD4	(Intercept)	7.14928	6.72611	7.57245	7.35476	33.1706	2.28472e-145	6.75016e-144	320.115
AA_il_4	acute_bcell	TMEM50A	(Intercept)	5.68771	5.35102	6.02439	5.99356	33.168	2.3607e-145	6.95684e-144	320.083
AA_il_4	acute_bcell	TXNL1	(Intercept)	5.82592	5.48078	6.17107	5.66579	33.1411	3.33822e-145	9.81251e-144	319.741
AA_il_4	acute_bcell	SNX2	(Intercept)	6.81196	6.40793	7.216	7.41791	33.1023	5.49718e-145	1.61176e-143	319.249
AA_il_4	acute_bcell	EIF4G2	(Intercept)	5.9322	5.58005	6.28436	6.63951	33.074	7.90906e-145	2.31305e-143	318.89
AA_il_4	acute_bcell	SOD1	(Intercept)	6.45412	6.07067	6.83758	7.06738	33.0466	1.12523e-144	3.2825e-143	318.542
AA_il_4	acute_bcell	SRSF10	(Intercept)	5.84004	5.49257	6.18751	6.51152	32.999	2.07498e-144	6.03781e-143	317.938
AA_il_4	acute_bcell	MRPS21	(Intercept)	6.06396	5.70253	6.42539	6.69038	32.9408	4.38931e-144	1.274e-142	317.199
AA_il_4	acute_bcell	RAN	(Intercept)	6.288	5.91289	6.66312	7.46215	32.9118	6.37983e-144	1.84711e-142	316.83
AA_il_4	acute_bcell	SUMO1	(Intercept)	5.51499	5.18567	5.8443	6.24786	32.8805	9.54255e-144	2.75589e-142	316.432
AA_il_4	acute_bcell	FUS	(Intercept)	6.09481	5.73078	6.45885	6.75656	32.8717	1.06947e-143	3.08093e-142	316.32
AA_il_4	acute_bcell	SAP18	(Intercept)	6.41428	6.03094	6.79761	7.19667	32.8529	1.3618e-143	3.9133e-142	316.081
AA_il_4	acute_bcell	MED10	(Intercept)	5.86913	5.51789	6.22038	6.34011	32.8071	2.45773e-143	7.04508e-142	315.499
AA_il_4	acute_bcell	TMBIM6	(Intercept)	6.27281	5.8967	6.64893	7.29494	32.745	5.47186e-143	1.56463e-141	314.709
AA_il_4	acute_bcell	HSPA8	(Intercept)	7.57421	7.11797	8.03044	7.73945	32.5952	3.77567e-142	1.07695e-140	312.802
AA_il_4	acute_bcell	SELENOH	(Intercept)	6.77318	6.36445	7.18192	7.33229	32.5355	8.16258e-142	2.32252e-140	312.041
AA_il_4	acute_bcell	SMCHD1	(Intercept)	6.79379	6.38367	7.20391	6.98478	32.5243	9.42707e-142	2.67571e-140	311.899
AA_il_4	acute_bcell	ATP6V1F	(Intercept)	5.7989	5.44822	6.14959	6.57032	32.4667	1.98237e-141	5.61282e-140	311.165
AA_il_4	acute_bcell	SRSF11	(Intercept)	5.78601	5.4349	6.13711	6.49659	32.3555	8.34386e-141	2.35668e-139	309.747
AA_il_4	acute_bcell	ATP6V0C	(Intercept)	6.97538	6.55103	7.39974	7.14297	32.2733	2.41343e-140	6.79999e-139	308.698
AA_il_4	acute_bcell	FIS1	(Intercept)	5.9644	5.60135	6.32745	6.42596	32.2556	3.03575e-140	8.5326e-139	308.472
AA_il_4	acute_bcell	DGUOK	(Intercept)	5.9836	5.61916	6.34804	5.96684	32.2364	3.89146e-140	1.09112e-138	308.227
AA_il_4	acute_bcell	NEMF	(Intercept)	5.7484	5.39688	6.09992	5.68368	32.1074	2.06515e-139	5.77641e-138	306.579
AA_il_4	acute_bcell	UQCR10	(Intercept)	6.22599	5.84453	6.60745	7.11295	32.0453	4.61389e-139	1.28743e-137	305.785
AA_il_4	acute_bcell	FAM49B	(Intercept)	5.59483	5.25126	5.9384	5.92836	31.9725	1.1837e-138	3.29495e-137	304.855
AA_il_4	acute_bcell	RTRAF	(Intercept)	5.80173	5.44525	6.1582	6.59135	31.9548	1.49003e-138	4.13769e-137	304.628
AA_il_4	acute_bcell	CD99	(Intercept)	6.10661	5.73132	6.48189	7.01022	31.9482	1.62286e-138	4.49576e-137	304.544
AA_il_4	acute_bcell	CD55	(Intercept)	6.51619	6.1151	6.91727	6.24888	31.8981	3.10418e-138	8.57882e-137	303.903
AA_il_4	acute_bcell	FOXP1	(Intercept)	7.5554	7.08978	8.02102	7.13645	31.859	5.15634e-138	1.42162e-136	303.402
AA_il_4	acute_bcell	ATP5PD	(Intercept)	6.48691	6.08623	6.88759	6.2582	31.7867	1.31573e-137	3.6189e-136	302.477
AA_il_4	acute_bcell	OXA1L	(Intercept)	5.51011	5.16859	5.85162	6.11291	31.678	5.38892e-137	1.47869e-135	301.085
AA_il_4	acute_bcell	CD48	(Intercept)	6.56101	6.15425	6.96776	7.22156	31.6694	6.02902e-137	1.65041e-135	300.974
AA_il_4	acute_bcell	EVL	(Intercept)	6.6322	6.22078	7.04361	7.02954	31.6507	7.67838e-137	2.09694e-135	300.736
AA_il_4	acute_bcell	LDHB	(Intercept)	6.31737	5.92495	6.70979	7.02085	31.6076	1.34314e-136	3.65943e-135	300.183
AA_il_4	acute_bcell	ISG20	(Intercept)	7.61513	7.14168	8.08857	8.3632	31.58	1.92416e-136	5.23009e-135	299.828
AA_il_4	acute_bcell	PRPF40A	(Intercept)	5.52901	5.18525	5.87277	5.78928	31.5788	1.95284e-136	5.2956e-135	299.814
AA_il_4	acute_bcell	PRR13	(Intercept)	6.83597	6.4109	7.26104	7.61724	31.5749	2.05385e-136	5.55646e-135	299.764
AA_il_4	acute_bcell	NME2	(Intercept)	7.0514	6.61285	7.48996	6.87523	31.5688	2.22376e-136	6.00207e-135	299.685
AA_il_4	acute_bcell	TRIR	(Intercept)	7.00005	6.56395	7.43615	7.43175	31.5154	4.44746e-136	1.1976e-134	299.001
AA_il_4	acute_bcell	UBE2I	(Intercept)	6.14492	5.76112	6.52871	6.88706	31.4359	1.24902e-135	3.35552e-134	297.981
AA_il_4	acute_bcell	TBCB	(Intercept)	5.41164	5.07363	5.74965	5.94616	31.4341	1.27942e-135	3.42919e-134	297.958
AA_il_4	acute_bcell	XRCC6	(Intercept)	5.9794	5.60491	6.35388	6.66081	31.3493	3.85403e-135	1.03059e-133	296.869
AA_il_4	acute_bcell	TRBC2	(Intercept)	6.74485	6.32218	7.16751	7.12413	31.3315	4.85491e-135	1.29524e-133	296.641
AA_il_4	acute_bcell	LAMTOR5	(Intercept)	6.02017	5.64292	6.39743	6.69877	31.3312	4.87661e-135	1.29803e-133	296.636
AA_il_4	acute_bcell	CAPZB	(Intercept)	6.52738	6.11807	6.93668	7.03166	31.3109	6.34588e-135	1.68523e-133	296.376
AA_il_4	acute_bcell	PSME2	(Intercept)	6.84077	6.41179	7.26975	7.33708	31.3093	6.47607e-135	1.71586e-133	296.356
AA_il_4	acute_bcell	BRK1	(Intercept)	6.24394	5.85198	6.6359	6.80926	31.277	9.86657e-135	2.60821e-133	295.94
AA_il_4	acute_bcell	CYCS	(Intercept)	6.26025	5.86707	6.65343	6.67976	31.261	1.21455e-134	3.20332e-133	295.735
AA_il_4	acute_bcell	DNAJC4	(Intercept)	5.50052	5.15481	5.84622	5.80981	31.2397	1.60264e-134	4.21724e-133	295.461
AA_il_4	acute_bcell	NCOR1	(Intercept)	6.33055	5.93212	6.72899	6.22058	31.1952	2.85913e-134	7.50651e-133	294.889
AA_il_4	acute_bcell	SERBP1	(Intercept)	5.95492	5.57966	6.33018	6.82527	31.1562	4.74702e-134	1.24348e-132	294.389
AA_il_4	acute_bcell	VPS28	(Intercept)	5.80299	5.43679	6.1692	6.39226	31.1124	8.39025e-134	2.19285e-132	293.826
AA_il_4	acute_bcell	SEC62	(Intercept)	6.79358	6.36478	7.22237	7.40862	31.1068	9.03115e-134	2.35503e-132	293.754
AA_il_4	acute_bcell	MEF2C	(Intercept)	6.8905	6.45549	7.3255	7.52223	31.0998	9.88853e-134	2.5728e-132	293.664
AA_il_4	acute_bcell	RALGPS2	(Intercept)	6.81944	6.38809	7.25079	7.22779	31.0401	2.1518e-133	5.58598e-132	292.896
AA_il_4	acute_bcell	GYPC	(Intercept)	6.25288	5.85725	6.64851	6.63453	31.031	2.42385e-133	6.27811e-132	292.778
AA_il_4	acute_bcell	SCAND1	(Intercept)	6.13677	5.74817	6.52538	6.87869	31.0054	3.37953e-133	8.73384e-132	292.45
AA_il_4	acute_bcell	SPCS1	(Intercept)	6.11826	5.73078	6.50574	7.17275	31.0015	3.55641e-133	9.17046e-132	292.4
AA_il_4	acute_bcell	BCLAF1	(Intercept)	6.18309	5.79139	6.57478	6.23984	30.9931	3.97016e-133	1.02146e-131	292.291
AA_il_4	acute_bcell	VCP	(Intercept)	5.42978	5.08574	5.77381	6.2149	30.9872	4.28408e-133	1.09977e-131	292.216
AA_il_4	acute_bcell	GRB2	(Intercept)	6.4447	6.03606	6.85335	7.04338	30.9643	5.77732e-133	1.47981e-131	291.921
AA_il_4	acute_bcell	PSAP	(Intercept)	5.87663	5.5039	6.24937	6.76269	30.9553	6.49598e-133	1.66021e-131	291.805
AA_il_4	acute_bcell	SMARCB1	(Intercept)	6.04595	5.66209	6.42981	6.38094	30.9239	9.78012e-133	2.49404e-131	291.401
AA_il_4	acute_bcell	NDUFB10	(Intercept)	5.83463	5.46335	6.2059	6.48589	30.8546	2.41149e-132	6.13602e-131	290.509
AA_il_4	acute_bcell	HLA-DRB5	(Intercept)	10.1786	9.53005	10.8272	9.69242	30.812	4.20524e-132	1.06767e-130	289.96
AA_il_4	acute_bcell	SNRPD3	(Intercept)	5.78705	5.41822	6.15589	6.41973	30.806	4.54722e-132	1.15196e-130	289.883
AA_il_4	acute_bcell	PKM	(Intercept)	6.73182	6.30233	7.16131	6.81145	30.7739	6.91058e-132	1.74685e-130	289.469
AA_il_4	acute_bcell	OCIAD1	(Intercept)	5.93832	5.55935	6.31728	5.90651	30.7659	7.66274e-132	1.93275e-130	289.367
AA_il_4	acute_bcell	CNPY3	(Intercept)	6.29433	5.89222	6.69644	6.83539	30.7333	1.17346e-131	2.95334e-130	288.946
AA_il_4	acute_bcell	S100A4	(Intercept)	7.37087	6.89961	7.84213	7.61456	30.7089	1.61275e-131	4.05012e-130	288.632
AA_il_4	acute_bcell	PPP1R2	(Intercept)	5.78302	5.41275	6.1533	6.35281	30.6643	2.88395e-131	7.22676e-130	288.058
AA_il_4	acute_bcell	ATP6V0B	(Intercept)	5.68528	5.32094	6.04963	6.5781	30.6372	4.10938e-131	1.02752e-129	287.708
AA_il_4	acute_bcell	CNN2	(Intercept)	7.01273	6.56282	7.46263	7.24798	30.6037	6.36302e-131	1.58759e-129	287.276
AA_il_4	acute_bcell	THRAP3	(Intercept)	5.63669	5.27502	5.99836	6.17424	30.5993	6.73963e-131	1.67794e-129	287.219
AA_il_4	acute_bcell	RBBP4	(Intercept)	5.84465	5.46962	6.21968	6.05769	30.5981	6.84845e-131	1.70136e-129	287.204
AA_il_4	acute_bcell	PSMB1	(Intercept)	5.75071	5.38133	6.12008	6.8507	30.5676	1.01952e-130	2.52736e-129	286.811
AA_il_4	acute_bcell	NDUFS7	(Intercept)	5.4878	5.13529	5.84031	6.18578	30.5655	1.04783e-130	2.59197e-129	286.783
AA_il_4	acute_bcell	CYTIP	(Intercept)	6.00758	5.62143	6.39372	6.15893	30.546	1.35051e-130	3.33357e-129	286.533
AA_il_4	acute_bcell	RBMX	(Intercept)	5.52671	5.17027	5.88315	6.19999	30.4427	5.20756e-130	1.28268e-128	285.199
AA_il_4	acute_bcell	ATP5F1C	(Intercept)	5.58699	5.22646	5.94751	6.28984	30.4262	6.46203e-130	1.58828e-128	284.986
AA_il_4	acute_bcell	RSL24D1	(Intercept)	6.89843	6.45292	7.34393	6.83009	30.402	8.86274e-130	2.17372e-128	284.674
AA_il_4	acute_bcell	ATP5MC3	(Intercept)	6.25505	5.85062	6.65947	7.19719	30.3668	1.40366e-129	3.4354e-128	284.22
AA_il_4	acute_bcell	IRF8	(Intercept)	7.16228	6.69873	7.62583	7.04344	30.3359	2.10007e-129	5.12896e-128	283.822
AA_il_4	acute_bcell	NDUFA2	(Intercept)	5.52612	5.16785	5.8844	6.09807	30.2836	4.16463e-129	1.01497e-127	283.145
AA_il_4	acute_bcell	JUNB	(Intercept)	8.91204	8.33369	9.49038	8.77561	30.2546	6.08008e-129	1.47867e-127	282.772
AA_il_4	acute_bcell	TRMT112	(Intercept)	6.0796	5.68479	6.47441	6.90192	30.234	7.95793e-129	1.9313e-127	282.506
AA_il_4	acute_bcell	TSTD1	(Intercept)	6.56664	6.14011	6.99317	7.08518	30.2271	8.71283e-129	2.11008e-127	282.416
AA_il_4	acute_bcell	SF3B6	(Intercept)	6.17656	5.77532	6.5778	6.34316	30.2237	9.10305e-129	2.19997e-127	282.373
AA_il_4	acute_bcell	FKBP8	(Intercept)	6.62303	6.19213	7.05393	6.22786	30.1778	1.65973e-128	4.00276e-127	281.779
AA_il_4	acute_bcell	TOMM5	(Intercept)	5.92627	5.54064	6.31189	5.99207	30.1729	1.76969e-128	4.25905e-127	281.716
AA_il_4	acute_bcell	PDIA3	(Intercept)	5.75868	5.38386	6.1335	6.53597	30.1652	1.95731e-128	4.70079e-127	281.616
AA_il_4	acute_bcell	GNG5	(Intercept)	6.11757	5.71923	6.51591	7.10098	30.1531	2.29303e-128	5.49567e-127	281.46
AA_il_4	acute_bcell	LMBRD1	(Intercept)	5.60531	5.23994	5.97069	6.15111	30.1207	3.50139e-128	8.37434e-127	281.042
AA_il_4	acute_bcell	VAMP8	(Intercept)	5.66552	5.29594	6.0351	6.46711	30.0981	4.70995e-128	1.12416e-126	280.749
AA_il_4	acute_bcell	SRI	(Intercept)	5.87646	5.49292	6.26	5.86017	30.0823	5.78564e-128	1.37806e-126	280.546
AA_il_4	acute_bcell	C19orf70	(Intercept)	5.36289	5.01276	5.71303	5.99471	30.0722	6.6077e-128	1.57062e-126	280.414
AA_il_4	acute_bcell	EIF3D	(Intercept)	6.97326	6.51797	7.42856	6.6045	30.0712	6.68821e-128	1.58649e-126	280.402
AA_il_4	acute_bcell	NUTF2	(Intercept)	5.36225	5.01214	5.71237	5.79519	30.0704	6.76602e-128	1.60166e-126	280.391
AA_il_4	acute_bcell	EBLN3P	(Intercept)	6.44008	6.01864	6.86152	6.1371	30.0028	1.63706e-127	3.86734e-126	279.518
AA_il_4	acute_bcell	ATP5PB	(Intercept)	5.86686	5.48247	6.25125	6.52777	29.9664	2.63799e-127	6.21919e-126	279.046
AA_il_4	acute_bcell	NOP53	(Intercept)	8.60348	8.03965	9.16732	7.94635	29.9591	2.90386e-127	6.83206e-126	278.952
AA_il_4	acute_bcell	SUB1	(Intercept)	7.35841	6.87607	7.84076	8.38735	29.9525	3.16423e-127	7.42952e-126	278.867
AA_il_4	acute_bcell	SCAF11	(Intercept)	5.32939	4.97995	5.67883	6.01607	29.944	3.53473e-127	8.28259e-126	278.757
AA_il_4	acute_bcell	CMTM6	(Intercept)	5.61106	5.24259	5.97952	6.35605	29.8987	6.39728e-127	1.49598e-125	278.171
AA_il_4	acute_bcell	COX7B	(Intercept)	5.75431	5.37617	6.13245	6.68033	29.8774	8.45466e-127	1.9731e-125	277.896
AA_il_4	acute_bcell	SSR4	(Intercept)	7.21583	6.74145	7.69022	7.73781	29.8648	9.97849e-127	2.32402e-125	277.732
AA_il_4	acute_bcell	HSPE1	(Intercept)	6.3177	5.9022	6.7332	6.42497	29.8534	1.15823e-126	2.69214e-125	277.585
AA_il_4	acute_bcell	NEDD8	(Intercept)	5.69632	5.32141	6.07123	6.31011	29.8314	1.54372e-126	3.58093e-125	277.301
AA_il_4	acute_bcell	SNRPD1	(Intercept)	5.6652	5.29225	6.03816	5.96513	29.8239	1.70497e-126	3.94705e-125	277.202
AA_il_4	acute_bcell	SMDT1	(Intercept)	7.38169	6.89495	7.86842	7.38735	29.7761	3.18927e-126	7.36848e-125	276.584
AA_il_6	acute_bcell	RPLP1	(Intercept)	12.7772	12.6258	12.9286	12.6516	165.716	0	0	1217.61
AA_il_6	acute_bcell	RPS15	(Intercept)	11.7431	11.6014	11.8848	11.6411	162.686	0	0	1207.19
AA_il_6	acute_bcell	RPL41	(Intercept)	13.1694	13.0076	13.3313	13.064	159.788	0	0	1197
AA_il_6	acute_bcell	RPL28	(Intercept)	12.1787	12.0124	12.3449	12.287	143.832	0	0	1136.43
AA_il_6	acute_bcell	RPS19	(Intercept)	12.031	11.8637	12.1983	11.8787	141.197	0	0	1125.64
AA_il_6	acute_bcell	RPS12	(Intercept)	12.6334	12.4544	12.8125	12.4344	138.523	0	0	1114.45
AA_il_6	acute_bcell	RPL35	(Intercept)	10.6233	10.4715	10.7752	10.5066	137.359	0	0	1109.49
AA_il_6	acute_bcell	RPS13	(Intercept)	11.8578	11.6879	12.0277	11.5993	137.03	0	0	1108.09
AA_il_6	acute_bcell	RPLP0	(Intercept)	11.2178	11.0557	11.38	11.0038	135.825	0	0	1102.89
AA_il_6	acute_bcell	RPL19	(Intercept)	12.1281	11.9525	12.3037	11.911	135.613	0	0	1101.97
AA_il_6	acute_bcell	RPL11	(Intercept)	12.1337	11.958	12.3094	11.9675	135.587	0	0	1101.86
AA_il_6	acute_bcell	RPL10	(Intercept)	12.9334	12.7441	13.1228	12.5379	134.081	0	0	1095.28
AA_il_6	acute_bcell	RPL32	(Intercept)	12.4139	12.2315	12.5962	12.2058	133.648	0	0	1093.37
AA_il_6	acute_bcell	RPL29	(Intercept)	11.6929	11.521	11.8648	11.4636	133.555	0	0	1092.96
AA_il_6	acute_bcell	RPL18	(Intercept)	11.5684	11.3975	11.7394	11.2983	132.895	0	0	1090.04
AA_il_6	acute_bcell	RPL7A	(Intercept)	11.6026	11.4311	11.7741	11.2778	132.825	0	0	1089.73
AA_il_6	acute_bcell	RPS15A	(Intercept)	12.1844	12.0035	12.3654	11.8526	132.186	0	0	1086.88
AA_il_6	acute_bcell	PTMA	(Intercept)	11.0456	10.8812	11.2099	11.1977	131.94	0	0	1085.78
AA_il_6	acute_bcell	FTL	(Intercept)	10.5915	10.4332	10.7499	10.6232	131.338	0	0	1083.07
AA_il_6	acute_bcell	RPS24	(Intercept)	11.207	11.0386	11.3753	11.2206	130.679	0	0	1080.1
AA_il_6	acute_bcell	RPL35A	(Intercept)	11.3428	11.1708	11.5148	11.0827	129.464	0	0	1074.56
AA_il_6	acute_bcell	RPS7	(Intercept)	11.4027	11.2293	11.5761	11.1786	129.08	0	0	1072.81
AA_il_6	acute_bcell	RPS8	(Intercept)	12.3974	12.2083	12.5865	11.9945	128.712	0	0	1071.11
AA_il_6	acute_bcell	FAU	(Intercept)	11.5342	11.3578	11.7105	11.4722	128.401	0	0	1069.68
AA_il_6	acute_bcell	RPL14	(Intercept)	11.0257	10.8552	11.1963	11.0038	126.949	0	0	1062.92
AA_il_6	acute_bcell	RPL24	(Intercept)	10.4248	10.2629	10.5866	10.2655	126.478	0	0	1060.72
AA_il_6	acute_bcell	RPS3	(Intercept)	11.7997	11.6157	11.9838	11.4485	125.887	0	0	1057.93
AA_il_6	acute_bcell	RPL18A	(Intercept)	12.266	12.0742	12.4578	12.0235	125.549	0	0	1056.33
AA_il_6	acute_bcell	RPS23	(Intercept)	12.4664	12.2709	12.6619	12.1261	125.197	0	0	1054.66
AA_il_6	acute_bcell	RPS28	(Intercept)	12.0895	11.8983	12.2807	11.9609	124.145	0	0	1049.63
AA_il_6	acute_bcell	RPL6	(Intercept)	10.9681	10.7938	11.1425	10.661	123.525	0	0	1046.65
AA_il_6	acute_bcell	RPL15	(Intercept)	10.7612	10.5886	10.9338	10.5501	122.397	0	0	1041.18
AA_il_6	acute_bcell	COX7C	(Intercept)	8.97224	8.82822	9.11627	8.9853	122.31	0	0	1040.75
AA_il_6	acute_bcell	TMSB10	(Intercept)	11.2995	11.1179	11.481	11.645	122.206	0	0	1040.25
AA_il_6	acute_bcell	RPL36	(Intercept)	11.1918	11.011	11.3726	11.2592	121.51	0	0	1036.84
AA_il_6	acute_bcell	B2M	(Intercept)	12.042	11.8471	12.2369	12.6103	121.296	0	0	1035.78
AA_il_6	acute_bcell	RPS27A	(Intercept)	12.1391	11.9422	12.336	11.7283	121.043	0	0	1034.53
AA_il_6	acute_bcell	RPS4X	(Intercept)	11.862	11.6683	12.0557	11.3222	120.224	0	0	1030.48
AA_il_6	acute_bcell	RPS18	(Intercept)	12.2612	12.0605	12.4619	12.0017	119.932	0	0	1029.02
AA_il_6	acute_bcell	COX4I1	(Intercept)	9.37903	9.22471	9.53335	9.2273	119.329	0	0	1026.01
AA_il_6	acute_bcell	RPLP2	(Intercept)	10.9886	10.8066	11.1706	10.7417	118.541	0	0	1022.04
AA_il_6	acute_bcell	RPL22	(Intercept)	10.5036	10.3291	10.6781	10.2146	118.198	0	0	1020.31
AA_il_6	acute_bcell	NACA	(Intercept)	10.411	10.238	10.5839	10.2831	118.191	0	0	1020.27
AA_il_6	acute_bcell	RPL30	(Intercept)	12.4387	12.2297	12.6477	12.2244	116.849	0	0	1013.43
AA_il_6	acute_bcell	RPS5	(Intercept)	11.4821	11.2862	11.678	11.0064	115.089	0	0	1004.33
AA_il_6	acute_bcell	RPL12	(Intercept)	11.7255	11.5248	11.9263	11.5829	114.685	0	0	1002.22
AA_il_6	acute_bcell	RPS25	(Intercept)	11.2812	11.0878	11.4747	11.1212	114.474	0	0	1001.11
AA_il_6	acute_bcell	RPS14	(Intercept)	11.7417	11.5387	11.9448	11.3562	113.514	0	0	996.05
AA_il_6	acute_bcell	SRP14	(Intercept)	8.21496	8.07265	8.35727	8.35476	113.337	0	0	995.113
AA_il_6	acute_bcell	RPL13	(Intercept)	12.691	12.471	12.911	12.2758	113.272	0	0	994.77
AA_il_6	acute_bcell	RPL34	(Intercept)	12.242	12.0288	12.4551	11.866	112.767	0	0	992.085
AA_il_6	acute_bcell	RPL8	(Intercept)	11.6071	11.4027	11.8115	11.3692	111.515	0	0	985.371
AA_il_6	acute_bcell	RPS6	(Intercept)	11.4768	11.2727	11.6808	11.0407	110.434	0	0	979.512
AA_il_6	acute_bcell	RPL5	(Intercept)	11.0206	10.8233	11.2179	10.6194	109.667	0	0	975.319
AA_il_6	acute_bcell	RACK1	(Intercept)	10.7571	10.5634	10.9509	10.543	109.013	0	0	971.715
AA_il_6	acute_bcell	UBA52	(Intercept)	10.016	9.83407	10.1979	9.92687	108.089	0	0	966.59
AA_il_6	acute_bcell	TPT1	(Intercept)	11.0756	10.8729	11.2783	10.7854	107.263	0	0	961.965
AA_il_6	acute_bcell	RPL39	(Intercept)	12.414	12.1841	12.644	12.1929	105.983	0	0	954.729
AA_il_6	acute_bcell	H3F3A	(Intercept)	9.05371	8.88479	9.22263	9.2155	105.232	0	0	950.441
AA_il_6	acute_bcell	SERF2	(Intercept)	9.1681	8.99496	9.34124	9.38824	103.964	0	0	943.127
AA_il_6	acute_bcell	NPM1	(Intercept)	9.00009	8.82974	9.17044	8.99589	103.73	0	0	941.771
AA_il_6	acute_bcell	EEF1D	(Intercept)	9.68568	9.50182	9.86955	9.70545	103.427	0	0	940.007
AA_il_6	acute_bcell	EEF1A1	(Intercept)	13.2137	12.962	13.4654	12.8057	103.069	0	0	937.913
AA_il_6	acute_bcell	RPL37	(Intercept)	11.4344	11.2166	11.6522	11.2274	103.063	0	0	937.878
AA_il_6	acute_bcell	RPS9	(Intercept)	10.8198	10.6126	11.027	10.6456	102.522	0	0	934.704
AA_il_6	acute_bcell	RPL9	(Intercept)	11.0849	10.871	11.2988	10.7116	101.754	0	0	930.163
AA_il_6	acute_bcell	RPL23A	(Intercept)	10.4572	10.2536	10.6609	10.3115	100.812	0	0	924.553
AA_il_6	acute_bcell	BTF3	(Intercept)	9.43656	9.25075	9.62237	9.26612	99.7136	0	0	917.939
AA_il_6	acute_bcell	CFL1	(Intercept)	9.0543	8.8735	9.23511	9.20796	98.3211	0	0	909.45
AA_il_6	acute_bcell	RPSA	(Intercept)	10.8612	10.6411	11.0813	10.4317	96.8734	0	0	900.496
AA_il_6	acute_bcell	RPS3A	(Intercept)	11.7856	11.5449	12.0264	11.4115	96.1246	0	0	895.813
AA_il_6	acute_bcell	MT-CO2	(Intercept)	12.1748	11.9253	12.4244	12.0236	95.7991	0	0	893.766
AA_il_6	acute_bcell	RPS21	(Intercept)	11.5518	11.3147	11.7889	11.2232	95.673	0	0	892.971
AA_il_6	acute_bcell	TMSB4X	(Intercept)	11.0633	10.8338	11.2928	11.5002	94.6461	0	0	886.46
AA_il_6	acute_bcell	ATP5MC2	(Intercept)	8.71331	8.53226	8.89436	8.79728	94.4893	0	0	885.459
AA_il_6	acute_bcell	RPL36AL	(Intercept)	8.57599	8.39727	8.75471	8.86838	94.2159	0	0	883.711
AA_il_6	acute_bcell	EEF1B2	(Intercept)	10.6375	10.4142	10.8608	10.1295	93.5208	0	0	879.244
AA_il_6	acute_bcell	RPS16	(Intercept)	10.1842	9.97015	10.3983	10.1087	93.401	0	0	878.471
AA_il_6	acute_bcell	RPS11	(Intercept)	9.60012	9.39695	9.8033	9.51258	92.7724	0	0	874.398
AA_il_6	acute_bcell	RPL21	(Intercept)	10.8969	10.6661	11.1276	10.5391	92.7123	0	0	874.008
AA_il_6	acute_bcell	RPL7	(Intercept)	9.23929	9.04319	9.43538	9.08435	92.5079	0	0	872.677
AA_il_6	acute_bcell	SNRPD2	(Intercept)	8.02778	7.85461	8.20095	8.05281	91.0159	0	0	862.875
AA_il_6	acute_bcell	RPS27	(Intercept)	12.7077	12.4335	12.982	12.4616	90.9712	0	0	862.579
AA_il_6	acute_bcell	MYL6	(Intercept)	8.26529	8.08518	8.4454	8.62077	90.1008	0	0	856.787
AA_il_6	acute_bcell	ARPC3	(Intercept)	8.93176	8.73346	9.13006	8.98155	88.433	0	0	845.538
AA_il_6	acute_bcell	UBB	(Intercept)	8.11415	7.93225	8.29605	8.38561	87.5817	0	0	839.719
AA_il_6	acute_bcell	CD74	(Intercept)	13.583	13.2734	13.8926	13.4968	86.1323	0	0	829.688
AA_il_6	acute_bcell	CALM1	(Intercept)	8.20344	8.01558	8.39129	8.46294	85.737	0	0	826.925
AA_il_6	acute_bcell	RPL3	(Intercept)	11.4825	11.2185	11.7466	10.9112	85.3837	0	0	824.445
AA_il_6	acute_bcell	MALAT1	(Intercept)	12.5889	12.2985	12.8794	12.763	85.1115	0	0	822.528
AA_il_6	acute_bcell	RPL37A	(Intercept)	10.0305	9.79845	10.2625	10.0013	84.8867	0	0	820.941
AA_il_6	acute_bcell	SLC25A6	(Intercept)	8.87864	8.66942	9.08786	8.59752	83.3201	0	0	809.77
AA_il_6	acute_bcell	OST4	(Intercept)	7.82572	7.64006	8.01139	7.86965	82.7554	0	0	805.696
AA_il_6	acute_bcell	ACTB	(Intercept)	11.1307	10.8661	11.3953	11.3055	82.5812	0	0	804.434
AA_il_6	acute_bcell	PFN1	(Intercept)	9.4451	9.22003	9.67018	9.63726	82.3913	0	0	803.056
AA_il_6	acute_bcell	OAZ1	(Intercept)	8.91767	8.70302	9.13232	9.05701	81.5699	0	0	797.06
AA_il_6	acute_bcell	TMA7	(Intercept)	8.43633	8.23267	8.64	8.36653	81.3298	0	0	795.297
AA_il_6	acute_bcell	HNRNPA1	(Intercept)	9.24461	9.01936	9.46986	9.14791	80.579	0	0	789.755
AA_il_6	acute_bcell	COMMD6	(Intercept)	8.61554	8.39927	8.83181	8.34387	78.2148	0	0	771.995
AA_il_6	acute_bcell	EEF2	(Intercept)	10.055	9.80253	10.3075	9.47437	78.1916	0	0	771.818
AA_il_6	acute_bcell	GABARAP	(Intercept)	7.8401	7.64131	8.03889	8.02265	77.4341	0	0	766.025
AA_il_6	acute_bcell	COX6C	(Intercept)	7.48313	7.29241	7.67386	7.78434	77.0335	0	0	762.942
AA_il_6	acute_bcell	HLA-B	(Intercept)	11.0263	10.7446	11.308	11.197	76.8628	0	0	761.624
AA_il_6	acute_bcell	CHCHD2	(Intercept)	8.1318	7.92365	8.33995	8.32835	76.7043	0	0	760.398
AA_il_6	acute_bcell	ELOB	(Intercept)	7.2261	7.04	7.4122	7.50183	76.2374	0	0	756.773
AA_il_6	acute_bcell	ERP29	(Intercept)	7.85991	7.65744	8.06237	7.90542	76.2208	0	0	756.644
AA_il_6	acute_bcell	EIF3H	(Intercept)	7.87262	7.66799	8.07726	7.57568	75.5355	0	0	751.288
AA_il_6	acute_bcell	RPL27A	(Intercept)	8.87314	8.641	9.10527	8.83973	75.0493	0	0	747.462
AA_il_6	acute_bcell	HLA-DRA	(Intercept)	11.4996	11.1986	11.8006	11.5362	75.0118	0	0	747.165
AA_il_6	acute_bcell	RPL4	(Intercept)	9.61862	9.36685	9.87039	9.21154	75.0077	0	0	747.133
AA_il_6	acute_bcell	ARL6IP4	(Intercept)	6.92307	6.74177	7.10438	7.0489	74.9716	0	0	746.848
AA_il_6	acute_bcell	CD52	(Intercept)	9.93365	9.67314	10.1942	9.81894	74.8683	0	0	746.031
AA_il_6	acute_bcell	SKP1	(Intercept)	7.40982	7.21296	7.60667	7.54913	73.9027	0	0	738.354
AA_il_6	acute_bcell	RPL38	(Intercept)	9.44028	9.18934	9.69122	9.33055	73.8607	0	0	738.019
AA_il_6	acute_bcell	ARF1	(Intercept)	7.03087	6.84321	7.21854	7.25196	73.558	0	0	735.592
AA_il_6	acute_bcell	HMGB1	(Intercept)	8.36842	8.14479	8.59204	8.58982	73.4733	0	0	734.912
AA_il_6	acute_bcell	FXYD5	(Intercept)	8.52852	8.30016	8.75689	8.42972	73.3237	0	0	733.71
AA_il_6	acute_bcell	YWHAZ	(Intercept)	8.40179	8.17253	8.63106	8.58134	71.9521	0	0	722.581
AA_il_6	acute_bcell	SON	(Intercept)	7.91137	7.69048	8.13227	7.89328	70.3189	1.11254e-308	1.11254e-308	709.098
AA_il_6	acute_bcell	COX6A1	(Intercept)	7.53583	7.32528	7.74637	7.87146	70.2719	1.11254e-308	1.11254e-308	708.706
AA_il_6	acute_bcell	UBC	(Intercept)	9.04426	8.79131	9.29721	9.4989	70.2023	1.11254e-308	1.11254e-308	708.125
AA_il_6	acute_bcell	FTH1	(Intercept)	10.4752	10.1753	10.7751	10.5045	68.5864	1.11317e-308	1.17255e-308	694.51
AA_il_6	acute_bcell	ARHGDIB	(Intercept)	9.05399	8.79326	9.31472	8.97993	68.1795	1.13577e-308	4.36479e-308	691.04
AA_il_6	acute_bcell	MT-CO1	(Intercept)	11.642	11.306	11.978	11.4716	68.0288	1.20109e-308	1.6499e-307	689.751
AA_il_6	acute_bcell	MT-ATP6	(Intercept)	10.9449	10.6252	11.2645	10.6698	67.2287	2.233e-306	2.06365e-304	682.868
AA_il_6	acute_bcell	MT-ND2	(Intercept)	9.19661	8.92597	9.46724	9.12021	66.7187	2.18618e-304	2.00435e-302	678.446
AA_il_6	acute_bcell	CD37	(Intercept)	10.374	10.0682	10.6799	10.4959	66.5941	6.72301e-304	6.11529e-302	677.362
AA_il_6	acute_bcell	MT-ND1	(Intercept)	9.44394	9.16173	9.72614	9.40428	65.7042	2.15165e-300	1.94186e-298	669.57
AA_il_6	acute_bcell	ANP32B	(Intercept)	7.22154	7.00451	7.43856	7.268	65.331	6.49818e-299	5.81914e-297	666.278
AA_il_6	acute_bcell	HINT1	(Intercept)	9.05311	8.77693	9.32928	8.90449	64.3606	4.90173e-295	4.35575e-293	657.648
AA_il_6	acute_bcell	H3F3B	(Intercept)	9.52738	9.23531	9.81945	10.0436	64.046	9.04135e-294	7.97296e-292	654.829
AA_il_6	acute_bcell	MT-ND4L	(Intercept)	10.0665	9.757	10.376	9.93427	63.8548	5.34468e-293	4.67741e-291	653.11
AA_il_6	acute_bcell	DDX5	(Intercept)	8.55172	8.28809	8.81536	8.74877	63.6884	2.51787e-292	2.18695e-290	651.611
AA_il_6	acute_bcell	SRSF5	(Intercept)	7.71481	7.47597	7.95366	7.85119	63.418	3.13851e-291	2.70568e-289	649.169
AA_il_6	acute_bcell	RPL31	(Intercept)	9.02571	8.74476	9.30666	8.98549	63.0746	7.82453e-290	6.69548e-288	646.056
AA_il_6	acute_bcell	MT-ND4	(Intercept)	9.78343	9.4782	10.0887	9.44922	62.9318	2.99305e-289	2.54233e-287	644.758
AA_il_6	acute_bcell	SARAF	(Intercept)	8.25971	8.00161	8.51781	8.32728	62.8332	7.56294e-289	6.37716e-287	643.86
AA_il_6	acute_bcell	CIRBP	(Intercept)	8.56618	8.29465	8.8377	8.48676	61.9423	3.44266e-285	2.88186e-283	635.7
AA_il_6	acute_bcell	PFDN5	(Intercept)	9.55757	9.2532	9.86194	9.4936	61.6522	5.4481e-284	4.5278e-282	633.024
AA_il_6	acute_bcell	HLA-A	(Intercept)	9.23478	8.93966	9.5299	9.97792	61.4371	4.24323e-283	3.50127e-281	631.034
AA_il_6	acute_bcell	PCBP2	(Intercept)	8.96966	8.68268	9.25664	9.05334	61.366	8.37347e-283	6.8603e-281	630.375
AA_il_6	acute_bcell	NCL	(Intercept)	7.34581	7.10978	7.58183	7.53831	61.1075	9.96594e-282	8.10751e-280	627.974
AA_il_6	acute_bcell	ATP5MG	(Intercept)	8.43172	8.15936	8.70408	8.5177	60.7824	2.26631e-280	1.83079e-278	624.944
AA_il_6	acute_bcell	RPL26	(Intercept)	10.6681	10.3229	11.0132	10.2862	60.6826	5.92186e-280	4.75065e-278	624.012
AA_il_6	acute_bcell	RPL13A	(Intercept)	9.20601	8.90796	9.50406	9.23603	60.6439	8.60362e-280	6.85441e-278	623.649
AA_il_6	acute_bcell	RPL10A	(Intercept)	10.3557	10.0183	10.693	10.0925	60.2746	3.04984e-278	2.41313e-276	620.187
AA_il_6	acute_bcell	MT-CYB	(Intercept)	10.8773	10.5215	11.233	10.362	60.0325	3.18847e-277	2.50566e-275	617.909
AA_il_6	acute_bcell	RPL27	(Intercept)	9.73957	9.42064	10.0585	9.54552	59.9583	6.55924e-277	5.11975e-275	617.209
AA_il_6	acute_bcell	DBI	(Intercept)	6.99456	6.7648	7.22433	7.13044	59.7692	4.1259e-276	3.1862e-274	615.424
AA_il_6	acute_bcell	ATP5F1E	(Intercept)	9.1863	8.88453	9.48806	9.35943	59.7689	4.13721e-276	3.1862e-274	615.421
AA_il_6	acute_bcell	CORO1A	(Intercept)	8.54773	8.26446	8.831	8.52438	59.2445	6.93564e-274	5.30599e-272	610.448
AA_il_6	acute_bcell	HLA-DPA1	(Intercept)	10.3949	10.0503	10.7395	10.409	59.2223	8.62424e-274	6.55442e-272	610.236
AA_il_6	acute_bcell	SH3BGRL3	(Intercept)	8.55176	8.26661	8.83691	9.12386	58.883	2.40993e-272	1.81957e-270	607.001
AA_il_6	acute_bcell	MT-ND3	(Intercept)	10.6251	10.2667	10.9835	10.3808	58.2056	1.93663e-269	1.45272e-267	600.5
AA_il_6	acute_bcell	MT-CO3	(Intercept)	10.7738	10.4076	11.1401	10.5101	57.7584	1.64737e-267	1.22777e-265	596.18
AA_il_6	acute_bcell	SLC25A3	(Intercept)	7.40949	7.1573	7.66169	7.21051	57.6844	3.44343e-267	2.5499e-265	595.463
AA_il_6	acute_bcell	TAPBP	(Intercept)	7.08854	6.84581	7.33127	6.83906	57.3375	1.1024e-265	8.1114e-264	592.091
AA_il_6	acute_bcell	TAGLN2	(Intercept)	8.975	8.66726	9.28274	8.80226	57.2599	2.39784e-265	1.75316e-263	591.335
AA_il_6	acute_bcell	EDF1	(Intercept)	6.94862	6.70746	7.18978	7.60629	56.5726	2.40863e-262	1.74997e-260	584.609
AA_il_6	acute_bcell	RPL17	(Intercept)	8.40065	8.10564	8.69566	8.03899	55.9082	2.02391e-259	1.46126e-257	578.053
AA_il_6	acute_bcell	PPIA	(Intercept)	8.8719	8.55956	9.18424	9.54414	55.7689	8.36039e-259	5.99871e-257	576.671
AA_il_6	acute_bcell	RPS2	(Intercept)	10.9286	10.5416	11.3156	10.3846	55.4469	2.23877e-257	1.59644e-255	573.469
AA_il_6	acute_bcell	SUMO2	(Intercept)	7.27876	7.02077	7.53676	8.11489	55.3927	3.89816e-257	2.76267e-255	572.928
AA_il_6	acute_bcell	HLA-DMA	(Intercept)	8.17171	7.88066	8.46276	8.33187	55.1256	6.01831e-256	4.23924e-254	570.261
AA_il_6	acute_bcell	YWHAB	(Intercept)	7.60499	7.33395	7.87604	7.84489	55.0891	8.76243e-256	6.13477e-254	569.895
AA_il_6	acute_bcell	TOMM7	(Intercept)	8.24548	7.95044	8.54051	8.62874	54.8714	8.21315e-255	5.71556e-253	567.714
AA_il_6	acute_bcell	LAPTM5	(Intercept)	9.49063	9.1508	9.83046	9.63135	54.8329	1.22053e-254	8.44287e-253	567.328
AA_il_6	acute_bcell	RPS29	(Intercept)	9.83956	9.48452	10.1946	9.77338	54.4127	9.34429e-253	6.42531e-251	563.099
AA_il_6	acute_bcell	PABPC1	(Intercept)	9.41927	9.07681	9.76173	9.14271	54.0023	6.60175e-251	4.51263e-249	558.947
AA_il_6	acute_bcell	HNRNPK	(Intercept)	7.49273	7.21992	7.76554	7.75997	53.924	1.4899e-250	1.01243e-248	558.153
AA_il_6	acute_bcell	EIF3F	(Intercept)	8.08561	7.78933	8.38189	7.93191	53.5817	5.2878e-249	3.5722e-247	554.671
AA_il_6	acute_bcell	RPL23	(Intercept)	8.34408	8.03806	8.65009	8.28693	53.5358	8.54671e-249	5.74021e-247	554.203
AA_il_6	acute_bcell	CCNI	(Intercept)	8.7264	8.40606	9.04673	8.65485	53.4852	1.45009e-248	9.68294e-247	553.687
AA_il_6	acute_bcell	RHOA	(Intercept)	8.04978	7.7496	8.34997	8.46205	52.6506	9.33766e-245	6.19935e-243	545.127
AA_il_6	acute_bcell	GMFG	(Intercept)	7.02242	6.75976	7.28507	7.21659	52.4938	4.89917e-244	3.23402e-242	543.509
AA_il_6	acute_bcell	HNRNPDL	(Intercept)	8.06141	7.75971	8.3631	8.31316	52.463	6.78456e-244	4.45314e-242	543.191
AA_il_6	acute_bcell	UQCRH	(Intercept)	7.37846	7.10023	7.65669	8.036	52.0678	4.48533e-242	2.92738e-240	539.098
AA_il_6	acute_bcell	NDUFA4	(Intercept)	7.15374	6.88216	7.42531	7.5919	51.7185	1.85148e-240	1.20159e-238	535.463
AA_il_6	acute_bcell	SSR2	(Intercept)	7.20915	6.93379	7.48451	7.37192	51.4034	5.37668e-239	3.46991e-237	532.172
AA_il_6	acute_bcell	HNRNPA2B1	(Intercept)	7.79108	7.49295	8.08922	8.55217	51.3086	1.48374e-238	9.52231e-237	531.18
AA_il_6	acute_bcell	DDX24	(Intercept)	6.71416	6.45677	6.97156	7.03033	51.2148	4.0578e-238	2.58982e-236	530.196
AA_il_6	acute_bcell	HLA-E	(Intercept)	9.07544	8.7275	9.42338	9.42726	51.2116	4.20193e-238	2.66707e-236	530.162
AA_il_6	acute_bcell	HLA-C	(Intercept)	10.2882	9.89324	10.6833	10.2409	51.138	9.2573e-238	5.84373e-236	529.39
AA_il_6	acute_bcell	EIF1	(Intercept)	10.1774	9.78638	10.5683	10.2515	51.1076	1.28343e-237	8.05771e-236	529.071
AA_il_6	acute_bcell	PPDPF	(Intercept)	8.73443	8.3958	9.07306	8.63997	50.642	1.93645e-235	1.20918e-233	524.167
AA_il_6	acute_bcell	TPM3	(Intercept)	7.19855	6.91594	7.48116	7.90095	50.0107	1.81676e-232	1.12835e-230	517.474
AA_il_6	acute_bcell	CYBA	(Intercept)	8.95289	8.59875	9.30704	9.26461	49.6349	1.09362e-230	6.75589e-229	513.465
AA_il_6	acute_bcell	COX5B	(Intercept)	6.73223	6.46536	6.99909	7.61019	49.5303	3.43057e-230	2.10798e-228	512.347
AA_il_6	acute_bcell	C4orf3	(Intercept)	6.69389	6.42669	6.96108	6.88303	49.1876	1.46876e-228	8.97734e-227	508.67
AA_il_6	acute_bcell	UBXN1	(Intercept)	7.40936	7.11315	7.70556	7.47843	49.1128	3.33871e-228	2.02994e-226	507.866
AA_il_6	acute_bcell	HLA-DQB1	(Intercept)	9.22073	8.85028	9.59117	9.34014	48.871	4.7788e-227	2.8903e-225	505.261
AA_il_6	acute_bcell	LSP1	(Intercept)	8.13048	7.80353	8.45743	8.28359	48.8252	7.91719e-227	4.76351e-225	504.767
AA_il_6	acute_bcell	RPL22L1	(Intercept)	7.58091	7.27577	7.88605	7.55515	48.7789	1.32068e-226	7.90492e-225	504.266
AA_il_6	acute_bcell	TCF25	(Intercept)	6.30075	6.045	6.5565	6.80307	48.3705	1.20747e-224	7.19004e-223	499.845
AA_il_6	acute_bcell	SLC25A5	(Intercept)	7.18068	6.88783	7.47353	7.65239	48.1425	1.51656e-223	8.98428e-222	497.367
AA_il_6	acute_bcell	APRT	(Intercept)	6.82794	6.54823	7.10765	7.13887	47.9277	1.65403e-222	9.74863e-221	495.026
AA_il_6	acute_bcell	NAP1L1	(Intercept)	7.49136	7.1841	7.79861	7.23873	47.87	3.14461e-222	1.84398e-220	494.397
AA_il_6	acute_bcell	HIGD2A	(Intercept)	6.85298	6.57152	7.13444	7.35314	47.8042	6.55367e-222	3.82364e-220	493.678
AA_il_6	acute_bcell	SF3B5	(Intercept)	6.5586	6.28704	6.83016	6.65898	47.4191	4.84962e-220	2.81522e-218	489.461
AA_il_6	acute_bcell	PRDX5	(Intercept)	6.6852	6.40751	6.9629	6.76568	47.2661	2.69459e-219	1.55639e-217	487.78
AA_il_6	acute_bcell	MORF4L1	(Intercept)	6.80299	6.51935	7.08664	7.02073	47.0903	1.94277e-218	1.11656e-216	485.844
AA_il_6	acute_bcell	HNRNPC	(Intercept)	6.73471	6.45352	7.0159	7.50631	47.0248	4.05554e-218	2.31928e-216	485.123
AA_il_6	acute_bcell	ANAPC16	(Intercept)	7.44502	7.13413	7.7559	7.64697	47.0185	4.35302e-218	2.47715e-216	485.053
AA_il_6	acute_bcell	CNBP	(Intercept)	7.38718	7.07642	7.69793	7.69885	46.6727	2.14754e-216	1.2161e-214	481.232
AA_il_6	acute_bcell	EPC1	(Intercept)	7.11031	6.81102	7.4096	7.14293	46.6447	2.94809e-216	1.66129e-214	480.921
AA_il_6	acute_bcell	HLA-DRB1	(Intercept)	10.458	10.0176	10.8984	10.4278	46.624	3.72256e-216	2.08752e-214	480.692
AA_il_6	acute_bcell	SYNGR2	(Intercept)	7.83511	7.50481	8.1654	7.94922	46.5743	6.52781e-216	3.64296e-214	480.142
AA_il_6	acute_bcell	NDUFB11	(Intercept)	6.62831	6.34856	6.90806	7.29758	46.5198	1.20923e-215	6.71585e-214	479.537
AA_il_6	acute_bcell	ZFAS1	(Intercept)	7.95022	7.61438	8.28607	7.88352	46.4778	1.946e-215	1.07561e-213	479.071
AA_il_6	acute_bcell	COX6B1	(Intercept)	6.93532	6.6422	7.22845	7.81087	46.4536	2.55816e-215	1.40723e-213	478.802
AA_il_6	acute_bcell	CDC42	(Intercept)	7.11528	6.81425	7.41631	7.38737	46.4078	4.30006e-215	2.35423e-213	478.293
AA_il_6	acute_bcell	CD79A	(Intercept)	8.75892	8.388	9.12984	9.71796	46.3636	7.09598e-215	3.86664e-213	477.802
AA_il_6	acute_bcell	EIF3K	(Intercept)	7.55975	7.2381	7.8814	8.18653	46.1455	8.42435e-214	4.56893e-212	475.376
AA_il_6	acute_bcell	SAT1	(Intercept)	7.22248	6.91441	7.53055	7.88137	46.0301	3.12759e-213	1.68831e-211	474.089
AA_il_6	acute_bcell	GPSM3	(Intercept)	7.21298	6.90514	7.52082	7.84757	46.0043	4.19863e-213	2.25593e-211	473.8
AA_il_6	acute_bcell	C12orf57	(Intercept)	7.02661	6.72663	7.3266	7.36979	45.9894	4.97e-213	2.65803e-211	473.635
AA_il_6	acute_bcell	NSA2	(Intercept)	7.12549	6.82028	7.43071	6.97704	45.8368	2.82894e-212	1.50598e-210	471.929
AA_il_6	acute_bcell	PARK7	(Intercept)	6.69995	6.41227	6.98764	6.8195	45.7257	1.00363e-211	5.31834e-210	470.687
AA_il_6	acute_bcell	COX7A2	(Intercept)	6.73769	6.44807	7.02732	7.64843	45.6745	1.80125e-211	9.50136e-210	470.113
AA_il_6	acute_bcell	UBL5	(Intercept)	6.43832	6.16103	6.7156	7.25443	45.5878	4.85156e-211	2.54751e-209	469.141
AA_il_6	acute_bcell	TAF1D	(Intercept)	6.68583	6.3977	6.97397	6.84881	45.5584	6.7865e-211	3.5474e-209	468.812
AA_il_6	acute_bcell	SH3BGRL	(Intercept)	6.94761	6.64799	7.24724	7.11239	45.5259	9.84575e-211	5.12334e-209	468.447
AA_il_6	acute_bcell	HLA-DPB1	(Intercept)	9.91093	9.48292	10.3389	9.95901	45.4639	2.00247e-210	1.03733e-208	467.75
AA_il_6	acute_bcell	RAD23A	(Intercept)	6.21308	5.94451	6.48166	6.32168	45.4199	3.31068e-210	1.70737e-208	467.257
AA_il_6	acute_bcell	RSL1D1	(Intercept)	6.50416	6.22049	6.78783	6.35301	45.0178	3.34549e-208	1.71765e-206	462.728
AA_il_6	acute_bcell	FKBP1A	(Intercept)	6.52054	6.23573	6.80535	6.49071	44.9508	7.23388e-208	3.6976e-206	461.971
AA_il_6	acute_bcell	MYL12B	(Intercept)	6.57685	6.28904	6.86466	7.37663	44.8657	1.92742e-207	9.80859e-206	461.009
AA_il_6	acute_bcell	UQCR11	(Intercept)	6.68096	6.38851	6.97341	7.36897	44.8535	2.21769e-207	1.12363e-205	460.872
AA_il_6	acute_bcell	SNHG8	(Intercept)	7.18471	6.86983	7.49958	6.99825	44.7998	4.11596e-207	2.07631e-205	460.265
AA_il_6	acute_bcell	SNU13	(Intercept)	6.0463	5.78043	6.31217	6.9617	44.6507	2.30213e-206	1.15627e-204	458.575
AA_il_6	acute_bcell	SEPT6	(Intercept)	7.15067	6.83579	7.46554	6.94406	44.5878	4.75982e-206	2.38032e-204	457.862
AA_il_6	acute_bcell	SF3B2	(Intercept)	6.62901	6.33691	6.92111	6.77254	44.5578	6.72747e-206	3.34981e-204	457.522
AA_il_6	acute_bcell	LAMTOR4	(Intercept)	6.18863	5.91509	6.46216	7.02693	44.4206	3.29193e-205	1.63212e-203	455.963
AA_il_6	acute_bcell	CUTA	(Intercept)	6.22623	5.95063	6.50183	6.90128	44.3563	6.93405e-205	3.42317e-203	455.232
AA_il_6	acute_bcell	UQCRB	(Intercept)	7.42119	7.09262	7.74975	7.97298	44.3462	7.78827e-205	3.82851e-203	455.118
AA_il_6	acute_bcell	HNRNPU	(Intercept)	6.42532	6.14047	6.71016	7.07524	44.2882	1.5253e-204	7.46622e-203	454.458
AA_il_6	acute_bcell	RNPS1	(Intercept)	6.31301	6.03225	6.59377	6.52148	44.147	7.85458e-204	3.82853e-202	452.848
AA_il_6	acute_bcell	GAPDH	(Intercept)	9.03946	8.63603	9.44289	9.30463	43.9926	4.72476e-203	2.2933e-201	451.086
AA_il_6	acute_bcell	MT-ND5	(Intercept)	8.66865	8.28066	9.05663	8.52357	43.8677	2.0204e-202	9.76556e-201	449.659
AA_il_6	acute_bcell	EIF5A	(Intercept)	7.65469	7.31035	7.99904	7.78957	43.6454	2.6996e-201	1.29941e-199	447.113
AA_il_6	acute_bcell	PAIP2	(Intercept)	6.52068	6.22572	6.81564	6.59079	43.4043	4.52071e-200	2.16694e-198	444.345
AA_il_6	acute_bcell	LSM7	(Intercept)	7.44058	7.10258	7.77858	7.63091	43.221	3.86892e-199	1.84685e-197	442.236
AA_il_6	acute_bcell	HSP90AB1	(Intercept)	8.59686	8.20625	8.98747	8.71961	43.2116	4.32182e-199	2.05455e-197	442.127
AA_il_6	acute_bcell	LTB	(Intercept)	9.98776	9.533	10.4425	9.68767	43.1216	1.24195e-198	5.87992e-197	441.09
AA_il_6	acute_bcell	HMGN1	(Intercept)	7.54417	7.2002	7.88813	7.76421	43.0628	2.47932e-198	1.16902e-196	440.411
AA_il_6	acute_bcell	TXNIP	(Intercept)	9.61683	9.1766	10.0571	9.76429	42.8899	1.89271e-197	8.88803e-196	438.413
AA_il_6	acute_bcell	HCLS1	(Intercept)	6.6082	6.30457	6.91183	7.19483	42.7312	1.22637e-196	5.73564e-195	436.577
AA_il_6	acute_bcell	GUK1	(Intercept)	5.87677	5.60625	6.14729	6.77012	42.6531	3.08358e-196	1.43635e-194	435.671
AA_il_6	acute_bcell	ZFP36	(Intercept)	7.55433	7.2057	7.90296	7.81412	42.5433	1.12619e-195	5.22482e-194	434.398
AA_il_6	acute_bcell	PSMA7	(Intercept)	6.32039	6.02839	6.6124	7.0667	42.4973	1.93985e-195	8.96364e-194	433.863
AA_il_6	acute_bcell	ZFP36L1	(Intercept)	8.06434	7.69111	8.43757	7.81555	42.4224	4.70035e-195	2.16328e-193	432.993
AA_il_6	acute_bcell	PRRC2C	(Intercept)	6.90874	6.58862	7.22886	7.02652	42.3737	8.36907e-195	3.83649e-193	432.426
AA_il_6	acute_bcell	PTPRC	(Intercept)	7.54745	7.19731	7.8976	7.7785	42.3208	1.5651e-194	7.14628e-193	431.811
AA_il_6	acute_bcell	RBM8A	(Intercept)	5.75578	5.48842	6.02314	6.66434	42.268	2.92379e-194	1.32975e-192	431.197
AA_il_6	acute_bcell	SYF2	(Intercept)	6.58575	6.27938	6.89212	6.65085	42.2046	6.19798e-194	2.80781e-192	430.458
AA_il_6	acute_bcell	SET	(Intercept)	6.07054	5.78666	6.35443	6.68347	41.9847	8.42126e-193	3.80009e-191	427.893
AA_il_6	acute_bcell	TBCA	(Intercept)	6.71596	6.40177	7.03016	7.02214	41.9675	1.03329e-192	4.64457e-191	427.692
AA_il_6	acute_bcell	MBNL1	(Intercept)	6.6186	6.30814	6.92905	6.93528	41.8577	3.81001e-192	1.70594e-190	426.409
AA_il_6	acute_bcell	CSDE1	(Intercept)	6.69536	6.37913	7.01159	6.61026	41.5695	1.18084e-190	5.26682e-189	423.032
AA_il_6	acute_bcell	UBE2D2	(Intercept)	7.28798	6.94273	7.63323	7.46382	41.4456	5.1854e-190	2.30391e-188	421.577
AA_il_6	acute_bcell	EIF3M	(Intercept)	6.57695	6.26536	6.88853	6.54629	41.443	5.34367e-190	2.36514e-188	421.547
AA_il_6	acute_bcell	EIF4B	(Intercept)	6.55788	6.24642	6.86935	6.74729	41.339	1.85425e-189	8.17568e-188	420.324
AA_il_6	acute_bcell	ATP6V1G1	(Intercept)	7.21972	6.87655	7.5629	8.01978	41.306	2.74891e-189	1.20743e-187	419.936
AA_il_6	acute_bcell	MS4A1	(Intercept)	9.11129	8.67752	9.54506	9.50168	41.2408	6.00258e-189	2.62658e-187	419.168
AA_il_6	acute_bcell	ARPC2	(Intercept)	7.54412	7.18496	7.90328	8.27042	41.2403	6.03998e-189	2.63297e-187	419.162
AA_il_6	acute_bcell	WDR83OS	(Intercept)	6.57826	6.26473	6.89178	6.93078	41.1952	1.03612e-188	4.49972e-187	418.631
AA_il_6	acute_bcell	ARHGDIA	(Intercept)	6.25244	5.95395	6.55094	6.60232	41.1264	2.36114e-188	1.02157e-186	417.821
AA_il_6	acute_bcell	RPS20	(Intercept)	7.32903	6.97827	7.67979	7.3053	41.0245	8.02005e-188	3.457e-186	416.618
AA_il_6	acute_bcell	TRAPPC1	(Intercept)	6.08576	5.79446	6.37706	6.91305	41.0181	8.6566e-188	3.71751e-186	416.543
AA_il_6	acute_bcell	TMEM256	(Intercept)	6.45254	6.14276	6.76231	6.07292	40.8967	3.71704e-187	1.59034e-185	415.11
AA_il_6	acute_bcell	MYL12A	(Intercept)	7.3391	6.98618	7.69201	8.51791	40.8299	8.30149e-187	3.5387e-185	414.319
AA_il_6	acute_bcell	DDT	(Intercept)	6.66906	6.3473	6.99083	6.43268	40.6943	4.24069e-186	1.80104e-184	412.714
AA_il_6	acute_bcell	TOMM20	(Intercept)	6.82307	6.49349	7.15265	6.83559	40.647	7.49793e-186	3.17275e-184	412.154
AA_il_6	acute_bcell	EIF4A2	(Intercept)	6.87483	6.54199	7.20767	7.22677	40.5539	2.30106e-185	9.70142e-184	411.05
AA_il_6	acute_bcell	RPL36A	(Intercept)	8.37045	7.96477	8.77612	8.17486	40.5112	3.84948e-185	1.61706e-183	410.544
AA_il_6	acute_bcell	CALM2	(Intercept)	7.10716	6.76176	7.45255	7.64433	40.4	1.47262e-184	6.16364e-183	409.224
AA_il_6	acute_bcell	EIF3G	(Intercept)	6.5206	6.20367	6.83752	7.29409	40.3955	1.55653e-184	6.49136e-183	409.169
AA_il_6	acute_bcell	UFC1	(Intercept)	6.62839	6.30603	6.95074	6.61634	40.3719	2.06916e-184	8.59816e-183	408.889
AA_il_6	acute_bcell	PSME1	(Intercept)	7.22487	6.87312	7.57662	8.18207	40.3275	3.53554e-184	1.46389e-182	408.362
AA_il_6	acute_bcell	EIF3E	(Intercept)	7.30594	6.95024	7.66165	7.74689	40.3264	3.58244e-184	1.47801e-182	408.349
AA_il_6	acute_bcell	VIM	(Intercept)	7.61241	7.2409	7.98393	8.70992	40.2297	1.15306e-183	4.74026e-182	407.198
AA_il_6	acute_bcell	ICAM3	(Intercept)	6.80318	6.4706	7.13576	6.56907	40.1623	2.60609e-183	1.06757e-181	406.396
AA_il_6	acute_bcell	SRRM2	(Intercept)	6.37159	6.05997	6.68321	6.56119	40.1446	3.23199e-183	1.31929e-181	406.184
AA_il_6	acute_bcell	ATP5PF	(Intercept)	6.55074	6.22886	6.87261	6.77452	39.9587	3.06988e-182	1.24871e-180	403.968
AA_il_6	acute_bcell	SF1	(Intercept)	6.88713	6.54794	7.22632	7.53264	39.8663	9.42113e-182	3.8187e-180	402.865
AA_il_6	acute_bcell	PSMB6	(Intercept)	6.20462	5.89798	6.51126	6.40545	39.7276	5.07863e-181	2.05134e-179	401.206
AA_il_6	acute_bcell	ACTG1	(Intercept)	9.15226	8.69928	9.60524	9.11506	39.6692	1.03338e-180	4.15943e-179	400.507
AA_il_6	acute_bcell	HSP90AA1	(Intercept)	7.57109	7.19569	7.9465	8.23419	39.5973	2.47625e-180	9.93252e-179	399.647
AA_il_6	acute_bcell	SWAP70	(Intercept)	6.92052	6.57669	7.26435	6.61528	39.5186	6.45755e-180	2.58123e-178	398.703
AA_il_6	acute_bcell	TCEA1	(Intercept)	6.48264	6.16048	6.80479	7.14165	39.5081	7.34255e-180	2.92487e-178	398.576
AA_il_6	acute_bcell	EZR	(Intercept)	7.7362	7.35115	8.12124	8.00248	39.448	1.52697e-179	6.06171e-178	397.856
AA_il_6	acute_bcell	LAMTOR1	(Intercept)	6.32346	6.00859	6.63833	6.52867	39.4303	1.89402e-179	7.49305e-178	397.643
AA_il_6	acute_bcell	NDUFA1	(Intercept)	6.91574	6.57117	7.2603	7.14115	39.407	2.5163e-179	9.92092e-178	397.364
AA_il_6	acute_bcell	STK17B	(Intercept)	6.67338	6.33946	7.0073	6.85086	39.2381	1.97545e-178	7.76203e-177	395.335
AA_il_6	acute_bcell	C19orf53	(Intercept)	6.12609	5.81914	6.43305	6.79659	39.1844	3.80756e-178	1.49101e-176	394.689
AA_il_6	acute_bcell	LIMD2	(Intercept)	7.82523	7.43142	8.21903	8.66511	39.0138	3.06889e-177	1.1977e-175	392.633
AA_il_6	acute_bcell	C9orf16	(Intercept)	6.05301	5.74829	6.35774	6.69241	39.0006	3.60526e-177	1.40229e-175	392.475
AA_il_6	acute_bcell	RNASET2	(Intercept)	7.44726	7.07077	7.82374	7.60065	38.8379	2.64549e-176	1.02553e-174	390.512
AA_il_6	acute_bcell	CD53	(Intercept)	7.23188	6.86511	7.59865	7.55591	38.7135	1.21729e-175	4.70307e-174	389.009
AA_il_6	acute_bcell	BTG1	(Intercept)	10.1587	9.64318	10.6742	10.1954	38.6907	1.60994e-175	6.19934e-174	388.733
AA_il_6	acute_bcell	POMP	(Intercept)	6.35192	6.02943	6.67441	6.76921	38.6715	2.03753e-175	7.81976e-174	388.501
AA_il_6	acute_bcell	S100A6	(Intercept)	7.02003	6.66133	7.37874	8.00947	38.4245	4.24398e-174	1.62339e-172	385.51
AA_il_6	acute_bcell	EIF3L	(Intercept)	7.37583	6.99894	7.75272	7.29538	38.4239	4.27388e-174	1.62943e-172	385.503
AA_il_6	acute_bcell	CLIC1	(Intercept)	7.20032	6.83175	7.56889	8.21352	38.3562	9.83406e-174	3.73694e-172	384.682
AA_il_6	acute_bcell	HNRNPA3	(Intercept)	6.33461	6.01003	6.6592	7.18229	38.318	1.57435e-173	5.96291e-172	384.219
AA_il_6	acute_bcell	NDUFB9	(Intercept)	5.99276	5.6855	6.30003	6.79331	38.2931	2.14156e-173	8.08473e-172	383.916
AA_il_6	acute_bcell	ERH	(Intercept)	5.82992	5.53049	6.12936	6.80758	38.2271	4.83084e-173	1.81778e-171	383.114
AA_il_6	acute_bcell	AES	(Intercept)	6.25887	5.93708	6.58066	6.71802	38.1884	7.78672e-173	2.92052e-171	382.644
AA_il_6	acute_bcell	PGK1	(Intercept)	6.34317	6.0158	6.67053	6.95369	38.0432	4.67328e-172	1.74711e-170	380.878
AA_il_6	acute_bcell	ARGLU1	(Intercept)	6.44228	6.10976	6.77481	7.03963	38.0385	4.95238e-172	1.84548e-170	380.821
AA_il_6	acute_bcell	JTB	(Intercept)	6.5311	6.19269	6.86951	6.71162	37.8921	3.02341e-171	1.12304e-169	379.038
AA_il_6	acute_bcell	C11orf58	(Intercept)	5.99309	5.68133	6.30484	6.92231	37.7433	1.90665e-170	7.05951e-169	377.224
AA_il_6	acute_bcell	MIF	(Intercept)	7.58042	7.18586	7.97497	8.3759	37.7217	2.49162e-170	9.19592e-169	376.96
AA_il_6	acute_bcell	EID1	(Intercept)	6.13094	5.81135	6.45054	6.75206	37.6647	5.05211e-170	1.85866e-168	376.263
AA_il_6	acute_bcell	CDC37	(Intercept)	5.89023	5.58254	6.19793	6.50546	37.5853	1.35231e-169	4.95933e-168	375.293
AA_il_6	acute_bcell	RBM3	(Intercept)	7.91248	7.49895	8.32602	7.77627	37.5667	1.70195e-169	6.22181e-168	375.066
AA_il_6	acute_bcell	KMT2E	(Intercept)	6.88417	6.52408	7.24426	7.11466	37.536	2.49298e-169	9.08481e-168	374.69
AA_il_6	acute_bcell	PAPOLA	(Intercept)	6.38104	6.04678	6.71529	6.50776	37.4818	4.88292e-169	1.77382e-167	374.028
AA_il_6	acute_bcell	SRRM1	(Intercept)	6.42362	6.08609	6.76114	7.07662	37.3665	2.04412e-168	7.40239e-167	372.616
AA_il_6	acute_bcell	UXT	(Intercept)	6.80711	6.44843	7.16579	7.2482	37.2616	7.53232e-168	2.71917e-166	371.331
AA_il_6	acute_bcell	ISCU	(Intercept)	6.39559	6.05796	6.73322	7.15526	37.1914	1.80387e-167	6.49167e-166	370.47
AA_il_6	acute_bcell	UBXN4	(Intercept)	5.36963	5.08614	5.65312	6.14659	37.1885	1.87094e-167	6.71213e-166	370.434
AA_il_6	acute_bcell	SEPT7	(Intercept)	6.7768	6.41857	7.13502	7.18551	37.1428	3.30622e-167	1.18246e-165	369.873
AA_il_6	acute_bcell	MDH2	(Intercept)	6.19125	5.86317	6.51933	6.39464	37.0509	1.03889e-166	3.70409e-165	368.744
AA_il_6	acute_bcell	ACTR3	(Intercept)	6.78414	6.42419	7.14408	6.78493	37.0054	1.83181e-166	6.5111e-165	368.185
AA_il_6	acute_bcell	MTRNR2L12	(Intercept)	10.2686	9.72235	10.8149	10.197	36.9057	6.3508e-166	2.25044e-164	366.959
AA_il_6	acute_bcell	NDUFS5	(Intercept)	6.25675	5.92304	6.59047	6.44963	36.8108	2.07669e-165	7.33637e-164	365.791
AA_il_6	acute_bcell	YBX1	(Intercept)	7.79829	7.38203	8.21455	8.35356	36.7822	2.97017e-165	1.04608e-163	365.439
AA_il_6	acute_bcell	POLR1D	(Intercept)	5.66672	5.36354	5.9699	6.19171	36.6977	8.53884e-165	2.9982e-163	364.397
AA_il_6	acute_bcell	PPP1CA	(Intercept)	6.6032	6.24928	6.95711	7.26427	36.6319	1.94351e-164	6.80345e-163	363.586
AA_il_6	acute_bcell	HMGN2	(Intercept)	7.16559	6.78147	7.54971	8.14152	36.6261	2.08981e-164	7.29349e-163	363.515
AA_il_6	acute_bcell	UBE2N	(Intercept)	6.04761	5.72331	6.37191	6.05853	36.6137	2.43873e-164	8.48562e-163	363.363
AA_il_6	acute_bcell	GTF3A	(Intercept)	6.16386	5.83321	6.4945	6.91647	36.6011	2.85533e-164	9.90533e-163	363.207
AA_il_6	acute_bcell	SNRPG	(Intercept)	6.30651	5.96819	6.64483	6.74012	36.5986	2.94708e-164	1.0193e-162	363.176
AA_il_6	acute_bcell	SERP1	(Intercept)	7.78429	7.36577	8.20281	7.87132	36.5182	8.06713e-164	2.78183e-162	362.183
AA_il_6	acute_bcell	EMP3	(Intercept)	7.53945	7.13314	7.94576	8.35035	36.4326	2.35688e-163	8.10317e-162	361.126
AA_il_6	acute_bcell	RAP1B	(Intercept)	6.1667	5.83421	6.4992	6.38993	36.4142	2.96557e-163	1.01657e-161	360.899
AA_il_6	acute_bcell	UBE2D3	(Intercept)	6.991	6.61334	7.36866	7.39573	36.3449	7.07597e-163	2.41839e-161	360.042
AA_il_6	acute_bcell	CTSS	(Intercept)	6.59752	6.23978	6.95526	6.94793	36.2088	3.90314e-162	1.33006e-160	358.358
AA_il_6	acute_bcell	COX8A	(Intercept)	6.3008	5.95904	6.64257	7.16724	36.1972	4.51166e-162	1.5329e-160	358.215
AA_il_6	acute_bcell	ATP5ME	(Intercept)	6.53624	6.18098	6.8915	6.73406	36.1237	1.13608e-161	3.84869e-160	357.304
AA_il_6	acute_bcell	EIF5	(Intercept)	6.63982	6.27875	7.0009	6.86926	36.1051	1.43478e-161	4.84637e-160	357.074
AA_il_6	acute_bcell	DAZAP2	(Intercept)	7.23294	6.83893	7.62695	8.06941	36.0425	3.15239e-161	1.0617e-159	356.297
AA_il_6	acute_bcell	ENSA	(Intercept)	6.09909	5.76499	6.43319	6.30197	35.8423	3.91255e-160	1.31389e-158	353.813
AA_il_6	acute_bcell	RBM39	(Intercept)	6.69948	6.33235	7.06661	7.56207	35.8283	4.67194e-160	1.56436e-158	353.638
AA_il_6	acute_bcell	HNRNPA0	(Intercept)	7.43325	7.02567	7.84082	7.31758	35.8079	6.04093e-160	2.0169e-158	353.385
AA_il_6	acute_bcell	PAK2	(Intercept)	6.18456	5.84535	6.52377	6.18473	35.7973	6.9008e-160	2.29735e-158	353.253
AA_il_6	acute_bcell	ST13	(Intercept)	7.01846	6.63306	7.40386	6.93691	35.7549	1.17778e-159	3.90967e-158	352.726
AA_il_6	acute_bcell	TRA2B	(Intercept)	6.8111	6.43673	7.18547	7.00536	35.7205	1.81602e-159	6.01107e-158	352.299
AA_il_6	acute_bcell	LCP1	(Intercept)	6.31227	5.96498	6.65956	6.73326	35.6858	2.81288e-159	9.28412e-158	351.867
AA_il_6	acute_bcell	WASF2	(Intercept)	6.36022	6.00938	6.71106	6.27912	35.5933	9.0314e-159	2.97239e-157	350.717
AA_il_6	acute_bcell	MAP1LC3B	(Intercept)	5.6538	5.34167	5.96593	6.24391	35.5641	1.30596e-158	4.28594e-157	350.353
AA_il_6	acute_bcell	PPIG	(Intercept)	5.77024	5.45076	6.08972	6.32012	35.4617	4.76121e-158	1.55812e-156	349.077
AA_il_6	acute_bcell	ATP5F1B	(Intercept)	6.61619	6.24985	6.98252	7.10272	35.4596	4.8904e-158	1.59587e-156	349.05
AA_il_6	acute_bcell	UCP2	(Intercept)	7.19868	6.79902	7.59834	7.86531	35.3644	1.62852e-157	5.29934e-156	347.863
AA_il_6	acute_bcell	PEBP1	(Intercept)	6.15053	5.80762	6.49344	7.06374	35.2156	1.06951e-156	3.47049e-155	346.006
AA_il_6	acute_bcell	GSTK1	(Intercept)	6.05635	5.7184	6.39429	6.81685	35.186	1.55555e-156	5.03354e-155	345.637
AA_il_6	acute_bcell	SNX3	(Intercept)	7.70594	7.27537	8.13651	7.81986	35.1388	2.82818e-156	9.126e-155	345.047
AA_il_6	acute_bcell	MTDH	(Intercept)	6.3548	5.99879	6.71081	7.12384	35.0467	9.08318e-156	2.92281e-154	343.896
AA_il_6	acute_bcell	PHB2	(Intercept)	6.45056	6.08917	6.81195	6.97426	35.0452	9.25721e-156	2.97054e-154	343.877
AA_il_6	acute_bcell	TMEM230	(Intercept)	5.91893	5.58683	6.25103	5.91504	34.9928	1.79917e-155	5.75736e-154	343.221
AA_il_6	acute_bcell	CD79B	(Intercept)	7.5509	7.12704	7.97476	8.02041	34.9772	2.19436e-155	7.00254e-154	343.025
AA_il_6	acute_bcell	BANK1	(Intercept)	7.82868	7.38913	8.26823	7.88009	34.9693	2.4247e-155	7.71631e-154	342.927
AA_il_6	acute_bcell	ENO1	(Intercept)	6.66149	6.28737	7.03562	6.80967	34.9593	2.75187e-155	8.73339e-154	342.802
AA_il_6	acute_bcell	NDUFB2	(Intercept)	6.15966	5.81291	6.5064	6.83849	34.8783	7.69432e-155	2.4352e-153	341.787
AA_il_6	acute_bcell	EIF4G2	(Intercept)	6.10198	5.75802	6.44595	6.63951	34.8308	1.40621e-154	4.4384e-153	341.192
AA_il_6	acute_bcell	GPX4	(Intercept)	6.51568	6.1479	6.88346	7.12249	34.7839	2.54957e-154	8.02524e-153	340.605
AA_il_6	acute_bcell	RAC2	(Intercept)	7.55174	7.12518	7.97829	8.48316	34.7595	3.47492e-154	1.09082e-152	340.299
AA_il_6	acute_bcell	PNISR	(Intercept)	6.89942	6.50924	7.2896	7.63522	34.7178	5.90562e-154	1.84883e-152	339.776
AA_il_6	acute_bcell	KRTCAP2	(Intercept)	6.18486	5.83478	6.53494	7.00654	34.6872	8.70874e-154	2.71901e-152	339.393
AA_il_6	acute_bcell	NCF1	(Intercept)	7.47694	7.05317	7.9007	8.02935	34.6421	1.54581e-153	4.81326e-152	338.826
AA_il_6	acute_bcell	SRSF7	(Intercept)	6.1593	5.80887	6.50973	7.07021	34.509	8.40593e-153	2.61036e-151	337.155
AA_il_6	acute_bcell	EIF2S3	(Intercept)	6.46247	6.09429	6.83065	6.58407	34.4623	1.52297e-152	4.71671e-151	336.569
AA_il_6	acute_bcell	ATP5IF1	(Intercept)	6.12027	5.77149	6.46905	6.95663	34.4528	1.71943e-152	5.31092e-151	336.449
AA_il_6	acute_bcell	HNRNPR	(Intercept)	5.60373	5.28317	5.9243	6.21528	34.3215	9.15658e-152	2.82072e-150	334.798
AA_il_6	acute_bcell	AUP1	(Intercept)	5.53612	5.21872	5.85352	6.41418	34.2459	2.401e-151	7.3767e-150	333.846
AA_il_6	acute_bcell	ADD3	(Intercept)	5.61563	5.29317	5.93808	6.22685	34.193	4.71908e-151	1.44602e-149	333.179
AA_il_6	acute_bcell	SELENOF	(Intercept)	6.07567	5.72626	6.42508	6.84288	34.14	9.27931e-151	2.83584e-149	332.512
AA_il_6	acute_bcell	RAN	(Intercept)	6.33414	5.96947	6.69882	7.46215	34.1026	1.49605e-150	4.56e-149	332.04
AA_il_6	acute_bcell	TMBIM6	(Intercept)	6.352	5.98628	6.71771	7.29494	34.1015	1.51692e-150	4.61142e-149	332.027
AA_il_6	acute_bcell	SRSF11	(Intercept)	5.94236	5.59987	6.28485	6.49659	34.0653	2.40874e-150	7.30336e-149	331.57
AA_il_6	acute_bcell	ANKRD12	(Intercept)	6.32105	5.9567	6.6854	6.52446	34.0624	2.49697e-150	7.55105e-149	331.535
AA_il_6	acute_bcell	ZC3H15	(Intercept)	5.6136	5.28868	5.93852	6.43581	33.9208	1.52565e-149	4.60166e-148	329.748
AA_il_6	acute_bcell	EML4	(Intercept)	6.22515	5.86476	6.58554	6.36895	33.9142	1.65954e-149	4.99244e-148	329.665
AA_il_6	acute_bcell	SP100	(Intercept)	6.86135	6.46397	7.25873	7.29995	33.9008	1.97134e-149	5.91503e-148	329.495
AA_il_6	acute_bcell	SRSF10	(Intercept)	5.8061	5.46934	6.14285	6.51152	33.8512	3.71514e-149	1.11185e-147	328.869
AA_il_6	acute_bcell	SNX2	(Intercept)	6.69786	6.3082	7.08752	7.41791	33.7485	1.38244e-148	4.12661e-147	327.572
AA_il_6	acute_bcell	RHOG	(Intercept)	6.26436	5.89964	6.62908	6.47155	33.7228	1.92157e-148	5.72111e-147	327.247
AA_il_6	acute_bcell	ARID5B	(Intercept)	6.22855	5.86575	6.59136	6.34876	33.7071	2.34831e-148	6.9737e-147	327.049
AA_il_6	acute_bcell	HSPA8	(Intercept)	7.60123	7.15844	8.04401	7.73945	33.7051	2.41162e-148	7.14334e-147	327.023
AA_il_6	acute_bcell	ILF2	(Intercept)	5.86175	5.51942	6.20408	6.1657	33.6194	7.22159e-148	2.1336e-146	325.94
AA_il_6	acute_bcell	MRPS21	(Intercept)	5.94663	5.5979	6.29537	6.69038	33.4794	4.34982e-147	1.28187e-145	324.167
AA_il_6	acute_bcell	SUMO1	(Intercept)	5.41322	5.09547	5.73098	6.24786	33.448	6.50783e-147	1.91294e-145	323.769
AA_il_6	acute_bcell	NPC2	(Intercept)	5.74828	5.41073	6.08582	6.35801	33.4357	7.61853e-147	2.23374e-145	323.613
AA_il_6	acute_bcell	TMEM50A	(Intercept)	5.55846	5.23184	5.88509	5.99356	33.4127	1.02317e-146	2.99231e-145	323.322
AA_il_6	acute_bcell	POLD4	(Intercept)	6.93912	6.53066	7.34757	7.35476	33.3553	2.13645e-146	6.23239e-145	322.595
AA_il_6	acute_bcell	SOD1	(Intercept)	6.28205	5.91211	6.65199	7.06738	33.3406	2.58156e-146	7.51187e-145	322.408
AA_il_6	acute_bcell	PRPF40A	(Intercept)	5.63487	5.3018	5.96794	5.78928	33.2163	1.27336e-145	3.69594e-144	320.832
AA_il_6	acute_bcell	TXNL1	(Intercept)	5.67675	5.34104	6.01246	5.66579	33.2	1.57043e-145	4.54676e-144	320.625
AA_il_6	acute_bcell	NME2	(Intercept)	7.18538	6.76021	7.61056	6.87523	33.1806	2.01566e-145	5.82121e-144	320.379
AA_il_6	acute_bcell	FUS	(Intercept)	5.88881	5.53864	6.23898	6.75656	33.0179	1.63394e-144	4.70704e-143	318.312
AA_il_6	acute_bcell	BLOC1S2	(Intercept)	6.169	5.80208	6.53592	6.02771	33.0103	1.80019e-144	5.17309e-143	318.216
AA_il_6	acute_bcell	PRDX6	(Intercept)	6.01394	5.65616	6.37173	6.30326	33.0021	2.002e-144	5.73873e-143	318.111
AA_il_6	acute_bcell	MED10	(Intercept)	5.69008	5.35131	6.02884	6.34011	32.9779	2.73318e-144	7.81527e-143	317.804
AA_il_6	acute_bcell	BLK	(Intercept)	6.69631	6.29744	7.09518	6.83214	32.9619	3.35745e-144	9.5766e-143	317.601
AA_il_6	acute_bcell	ATP6V1F	(Intercept)	5.6772	5.33879	6.0156	6.57032	32.9383	4.55191e-144	1.29516e-142	317.3
AA_il_6	acute_bcell	TBCB	(Intercept)	5.51687	5.18747	5.84627	5.94616	32.883	9.27763e-144	2.6333e-142	316.597
AA_il_6	acute_bcell	CD99	(Intercept)	6.09855	5.73439	6.46271	7.01022	32.8805	9.57824e-144	2.71196e-142	316.565
AA_il_6	acute_bcell	OXA1L	(Intercept)	5.54964	5.21813	5.88115	6.11291	32.868	1.12474e-143	3.17676e-142	316.407
AA_il_6	acute_bcell	PLP2	(Intercept)	6.59579	6.20167	6.9899	6.79531	32.8585	1.27141e-143	3.58228e-142	316.285
AA_il_6	acute_bcell	TSC22D3	(Intercept)	9.80749	9.22102	10.394	10.0765	32.8333	1.75879e-143	4.94343e-142	315.965
AA_il_6	acute_bcell	LDHB	(Intercept)	6.36089	5.97963	6.74216	7.02085	32.7565	4.73081e-143	1.32646e-141	314.988
AA_il_6	acute_bcell	SAP18	(Intercept)	6.15551	5.78648	6.52453	7.19667	32.7502	5.13232e-143	1.43556e-141	314.907
AA_il_6	acute_bcell	SELENOH	(Intercept)	6.56979	6.1757	6.96389	7.33229	32.7307	6.59815e-143	1.84111e-141	314.659
AA_il_6	acute_bcell	UQCR10	(Intercept)	6.13665	5.76825	6.50505	7.11295	32.7053	9.15129e-143	2.54737e-141	314.336
AA_il_6	acute_bcell	SPCS1	(Intercept)	6.27589	5.89839	6.65339	7.17275	32.641	2.0975e-142	5.82459e-141	313.517
AA_il_6	acute_bcell	VCP	(Intercept)	5.56783	5.23213	5.90353	6.2149	32.5637	5.68743e-142	1.57557e-140	312.531
AA_il_6	acute_bcell	LAMTOR5	(Intercept)	6.03515	5.66877	6.40153	6.69877	32.3419	9.97418e-141	2.7565e-139	309.702
AA_il_6	acute_bcell	PSAP	(Intercept)	5.98966	5.6258	6.35351	6.76269	32.3208	1.3102e-140	3.61227e-139	309.432
AA_il_6	acute_bcell	CD55	(Intercept)	6.41301	6.02301	6.80301	6.24888	32.2853	2.07256e-140	5.70054e-139	308.979
AA_il_6	acute_bcell	BCLAF1	(Intercept)	6.24235	5.86218	6.62252	6.23984	32.2385	3.79615e-140	1.04164e-138	308.381
AA_il_6	acute_bcell	SERBP1	(Intercept)	5.97546	5.61102	6.33989	6.82527	32.1926	6.87949e-140	1.88322e-138	307.794
AA_il_6	acute_bcell	MEF2C	(Intercept)	6.92198	6.49935	7.3446	7.52223	32.1572	1.08712e-139	2.96889e-138	307.342
AA_il_6	acute_bcell	RTRAF	(Intercept)	5.61256	5.26947	5.95564	6.59135	32.119	1.78186e-139	4.85474e-138	306.854
AA_il_6	acute_bcell	NDUFS7	(Intercept)	5.61199	5.26867	5.9553	6.18578	32.0946	2.44278e-139	6.63977e-138	306.542
AA_il_6	acute_bcell	FIS1	(Intercept)	5.68179	5.33387	6.0297	6.42596	32.064	3.6327e-139	9.85093e-138	306.15
AA_il_6	acute_bcell	NEMF	(Intercept)	5.58205	5.24005	5.92406	5.68368	32.0452	4.63042e-139	1.25271e-137	305.91
AA_il_6	acute_bcell	SMCHD1	(Intercept)	6.4995	6.10118	6.89782	6.98478	32.0371	5.14608e-139	1.38896e-137	305.806
AA_il_6	acute_bcell	RBBP4	(Intercept)	5.94658	5.58192	6.31124	6.05769	32.0172	6.66062e-139	1.79355e-137	305.551
AA_il_6	acute_bcell	ATP6V0B	(Intercept)	5.77447	5.42007	6.12886	6.5781	31.991	9.34162e-139	2.50964e-137	305.217
AA_il_6	acute_bcell	FAM49B	(Intercept)	5.40312	5.07148	5.73476	5.92836	31.9877	9.75538e-139	2.61471e-137	305.174
AA_il_6	acute_bcell	S100A4	(Intercept)	7.45516	6.99672	7.91359	7.61456	31.9291	2.08362e-138	5.57176e-137	304.424
AA_il_6	acute_bcell	DGUOK	(Intercept)	5.7606	5.40609	6.11512	5.96684	31.9035	2.90457e-138	7.7491e-137	304.096
AA_il_6	acute_bcell	CD48	(Intercept)	6.36137	5.96923	6.7535	7.22156	31.8511	5.72842e-138	1.52476e-136	303.425
AA_il_6	acute_bcell	ATP5MC3	(Intercept)	6.37575	5.98226	6.76924	7.19719	31.8131	9.3722e-138	2.48891e-136	302.938
AA_il_6	acute_bcell	VPS28	(Intercept)	5.74028	5.38596	6.09461	6.39226	31.8083	9.96867e-138	2.64124e-136	302.877
AA_il_6	acute_bcell	ATP6V0C	(Intercept)	6.68678	6.2735	7.10006	7.14297	31.7671	1.70097e-137	4.49648e-136	302.349
AA_il_6	acute_bcell	BRK1	(Intercept)	6.11791	5.73912	6.49671	6.80926	31.7108	3.53208e-137	9.31567e-136	301.627
AA_il_6	acute_bcell	RBMX	(Intercept)	5.59397	5.24735	5.94058	6.19999	31.6866	4.83475e-137	1.27223e-135	301.317
AA_il_6	acute_bcell	SEC62	(Intercept)	6.70054	6.28492	7.11616	7.40862	31.6534	7.44305e-137	1.95414e-135	300.891
AA_il_6	acute_bcell	TOMM5	(Intercept)	6.03097	5.65689	6.40506	5.99207	31.6531	7.46375e-137	1.95513e-135	300.888
AA_il_6	acute_bcell	CAPZB	(Intercept)	6.35179	5.95718	6.74641	7.03166	31.603	1.43129e-136	3.74079e-135	300.245
AA_il_6	acute_bcell	PRR13	(Intercept)	6.58829	6.17896	6.99763	7.61724	31.6008	1.47183e-136	3.83806e-135	300.217
AA_il_6	acute_bcell	ATP5F1C	(Intercept)	5.6345	5.28431	5.98469	6.28984	31.5902	1.69065e-136	4.39874e-135	300.08
AA_il_6	acute_bcell	XRCC6	(Intercept)	5.82116	5.45914	6.18319	6.66081	31.5701	2.19271e-136	5.69217e-135	299.823
AA_il_6	acute_bcell	NDUFB10	(Intercept)	5.78496	5.42517	6.14475	6.48589	31.5689	2.22713e-136	5.76856e-135	299.808
AA_il_6	acute_bcell	UBE2I	(Intercept)	5.94098	5.57147	6.3105	6.88706	31.5668	2.28955e-136	5.91696e-135	299.78
AA_il_6	acute_bcell	TRIR	(Intercept)	6.78793	6.36565	7.21021	7.43175	31.5603	2.48988e-136	6.42033e-135	299.697
AA_il_6	acute_bcell	CYCS	(Intercept)	6.13854	5.75659	6.52049	6.67976	31.5546	2.68298e-136	6.90284e-135	299.624
AA_il_6	acute_bcell	SSR4	(Intercept)	7.38403	6.92436	7.84369	7.73781	31.5398	3.2491e-136	8.34081e-135	299.434
AA_il_6	acute_bcell	SNRPD3	(Intercept)	5.72442	5.36778	6.08106	6.41973	31.5143	4.52518e-136	1.15909e-134	299.107
AA_il_6	acute_bcell	GYPC	(Intercept)	6.13268	5.75011	6.51526	6.63453	31.473	7.74533e-136	1.97952e-134	298.576
AA_il_6	acute_bcell	FOXP1	(Intercept)	7.26199	6.80859	7.71538	7.13645	31.4471	1.0835e-135	2.76304e-134	298.244
AA_il_6	acute_bcell	ERGIC3	(Intercept)	5.39044	5.05365	5.72724	5.9199	31.4241	1.46097e-135	3.71742e-134	297.949
AA_il_6	acute_bcell	TRBC2	(Intercept)	6.51557	6.10833	6.92281	7.12413	31.413	1.6875e-135	4.28439e-134	297.806
AA_il_6	acute_bcell	SMARCB1	(Intercept)	5.92312	5.55195	6.2943	6.38094	31.3311	4.89394e-135	1.2398e-133	296.754
AA_il_6	acute_bcell	PKM	(Intercept)	6.6586	6.24096	7.07623	6.81145	31.3034	7.01438e-135	1.77309e-133	296.398
AA_il_6	acute_bcell	PSMB1	(Intercept)	5.68007	5.32306	6.03708	6.8507	31.2378	1.64657e-134	4.1531e-133	295.555
AA_il_6	acute_bcell	THRAP3	(Intercept)	5.56652	5.21633	5.9167	6.17424	31.2099	2.36641e-134	5.95572e-133	295.197
AA_il_6	acute_bcell	SCAF11	(Intercept)	5.39387	5.05449	5.73324	6.01607	31.2051	2.52134e-134	6.33186e-133	295.134
AA_il_6	acute_bcell	PPP1R2	(Intercept)	5.6919	5.33361	6.0502	6.35281	31.1902	3.05782e-134	7.66245e-133	294.943
AA_il_6	acute_bcell	CMTM6	(Intercept)	5.70517	5.34583	6.06451	6.35605	31.1724	3.8556e-134	9.64066e-133	294.714
AA_il_6	acute_bcell	TRMT112	(Intercept)	6.07327	5.69063	6.45591	6.90192	31.1629	4.36504e-134	1.08909e-132	294.591
AA_il_6	acute_bcell	RALGPS2	(Intercept)	6.58686	6.17174	7.00198	7.22779	31.1539	4.90839e-134	1.22202e-132	294.475
AA_il_6	acute_bcell	EVL	(Intercept)	6.25503	5.86034	6.64972	7.02954	31.1154	8.09835e-134	2.01187e-132	293.981
AA_il_6	acute_bcell	NDUFA2	(Intercept)	5.49026	5.14291	5.8376	6.09807	31.0337	2.34439e-133	5.81168e-132	292.93
AA_il_6	acute_bcell	OCIAD1	(Intercept)	5.81855	5.45026	6.18685	5.90651	31.0186	2.85595e-133	7.06466e-132	292.735
AA_il_6	acute_bcell	POU2F2	(Intercept)	6.31133	5.91155	6.71112	6.87559	30.9956	3.85267e-133	9.50985e-132	292.439
AA_il_6	acute_bcell	SUB1	(Intercept)	7.38086	6.91301	7.84871	8.38735	30.9746	5.06179e-133	1.24678e-131	292.169
AA_il_6	acute_bcell	DNAJC4	(Intercept)	5.2293	4.89682	5.56179	5.80981	30.88	1.73623e-132	4.26743e-131	290.951
AA_il_6	acute_bcell	CTSH	(Intercept)	6.31024	5.90892	6.71156	6.57572	30.8715	1.94034e-132	4.75897e-131	290.841
AA_il_6	acute_bcell	NCOR1	(Intercept)	6.08092	5.69312	6.46872	6.22058	30.787	5.8384e-132	1.42892e-130	289.752
AA_il_6	acute_bcell	VAMP8	(Intercept)	5.60838	5.25065	5.96612	6.46711	30.781	6.31585e-132	1.54251e-130	289.674
AA_il_6	acute_bcell	COX7B	(Intercept)	5.7288	5.36294	6.09466	6.68033	30.7434	1.03064e-131	2.51181e-130	289.19
AA_il_6	acute_bcell	GNG5	(Intercept)	6.02207	5.63739	6.40675	7.10098	30.7362	1.13207e-131	2.7532e-130	289.097
AA_il_6	acute_bcell	GRB2	(Intercept)	6.16269	5.76891	6.55646	7.04338	30.7275	1.26853e-131	3.07858e-130	288.985
AA_il_6	acute_bcell	ATP5PD	(Intercept)	6.10506	5.71495	6.49517	6.2582	30.7262	1.29051e-131	3.12537e-130	288.968
AA_il_6	acute_bcell	NEDD8	(Intercept)	5.68831	5.32452	6.05209	6.31011	30.7004	1.8073e-131	4.36777e-130	288.635
AA_il_6	acute_bcell	UBE2J1	(Intercept)	6.36059	5.95367	6.76751	6.96938	30.6897	2.07805e-131	5.01162e-130	288.497
AA_il_6	acute_bcell	SCAND1	(Intercept)	5.84075	5.46708	6.21442	6.87869	30.6895	2.08241e-131	5.01167e-130	288.495
AA_il_6	acute_bcell	C19orf70	(Intercept)	5.29458	4.95582	5.63334	5.99471	30.6864	2.16975e-131	5.211e-130	288.454
AA_il_6	acute_bcell	TKT	(Intercept)	6.47598	6.06097	6.89099	6.22823	30.6375	4.10426e-131	9.83659e-130	287.824
AA_il_6	acute_bcell	CNPY3	(Intercept)	6.03724	5.64949	6.42499	6.83539	30.5697	9.93885e-131	2.37709e-129	286.95
AA_il_6	acute_bcell	ATP5PB	(Intercept)	5.77791	5.40639	6.14943	6.52777	30.5349	1.56634e-130	3.73851e-129	286.5
AA_il_6	acute_bcell	LMBRD1	(Intercept)	5.47624	5.12329	5.8292	6.15111	30.4625	4.03117e-130	9.60166e-129	285.566
AA_il_6	acute_bcell	PSME2	(Intercept)	6.46772	6.05057	6.88486	7.33708	30.4414	5.30744e-130	1.26155e-128	285.294
AA_il_6	acute_bcell	PDCD4	(Intercept)	5.7937	5.41978	6.16763	6.15427	30.4212	6.91122e-130	1.63939e-128	285.033
AA_il_6	acute_bcell	JUNB	(Intercept)	8.68457	8.12217	9.24696	8.77561	30.3187	2.63736e-129	6.2432e-128	283.709
AA_il_6	acute_bcell	TMED10	(Intercept)	5.91088	5.52769	6.29406	6.10378	30.2864	4.02092e-129	9.49892e-128	283.292
AA_il_6	acute_bcell	NUTF2	(Intercept)	5.22523	4.88638	5.56408	5.79519	30.276	4.60736e-129	1.08621e-127	283.157
AA_il_6	acute_bcell	PDIA3	(Intercept)	5.58052	5.21842	5.94262	6.53597	30.2588	5.772e-129	1.35801e-127	282.934
AA_il_6	acute_bcell	SF3B6	(Intercept)	6.00383	5.61402	6.39364	6.34316	30.2401	7.37214e-129	1.73096e-127	282.692
AA_il_6	acute_bcell	PGAM1	(Intercept)	5.486	5.12943	5.84257	6.22228	30.2078	1.12392e-128	2.63356e-127	282.275
AA_il_6	acute_bcell	CYTIP	(Intercept)	5.76887	5.39385	6.14388	6.15893	30.2026	1.20268e-128	2.81243e-127	282.208
AA_il_6	acute_bcell	RSL24D1	(Intercept)	6.65788	6.22468	7.09109	6.83009	30.175	1.72565e-128	4.02721e-127	281.851
AA_il_6	acute_bcell	HNRNPM	(Intercept)	5.52629	5.16633	5.88625	6.27894	30.1429	2.62751e-128	6.11956e-127	281.436
AA_il_6	acute_bcell	TPI1	(Intercept)	6.22431	5.81844	6.63018	7.11965	30.1099	4.04564e-128	9.40346e-127	281.009
AA_il_6	acute_bcell	ISG20	(Intercept)	7.02401	6.56562	7.4824	8.3632	30.0851	5.5925e-128	1.29728e-126	280.689
AA_il_6	acute_bcell	SNRPF	(Intercept)	5.56187	5.19821	5.92553	6.18924	30.0282	1.17859e-127	2.72848e-126	279.952
AA_il_6	acute_bcell	C8orf59	(Intercept)	5.58738	5.22163	5.95312	6.33496	29.9941	1.83995e-127	4.25102e-126	279.511
AA_il_7	acute_bcell	RPLP1	(Intercept)	12.868	12.7302	13.0057	12.6516	183.452	0	0	1285.91
AA_il_7	acute_bcell	RPS15	(Intercept)	11.8402	11.7112	11.9691	11.6411	180.305	0	0	1276.11
AA_il_7	acute_bcell	RPL41	(Intercept)	13.2319	13.085	13.3789	13.064	176.778	0	0	1264.87
AA_il_7	acute_bcell	RPL28	(Intercept)	12.225	12.0735	12.3765	12.287	158.442	0	0	1201.51
AA_il_7	acute_bcell	RPS19	(Intercept)	12.1316	11.9794	12.2839	11.8787	156.475	0	0	1194.18
AA_il_7	acute_bcell	RPL35	(Intercept)	10.7729	10.6353	10.9105	10.5066	153.731	0	0	1183.77
AA_il_7	acute_bcell	RPS12	(Intercept)	12.6735	12.5105	12.8365	12.4344	152.647	0	0	1179.6
AA_il_7	acute_bcell	RPS13	(Intercept)	11.9326	11.7783	12.0869	11.5993	151.809	0	0	1176.35
AA_il_7	acute_bcell	RPL11	(Intercept)	12.243	12.0832	12.4028	11.9675	150.451	0	0	1171.03
AA_il_7	acute_bcell	RPL19	(Intercept)	12.1866	12.0269	12.3463	11.911	149.818	0	0	1168.54
AA_il_7	acute_bcell	RPLP0	(Intercept)	11.2345	11.0867	11.3822	11.0038	149.25	0	0	1166.29
AA_il_7	acute_bcell	RPL29	(Intercept)	11.7978	11.6416	11.954	11.4636	148.268	0	0	1162.37
AA_il_7	acute_bcell	RPL32	(Intercept)	12.5038	12.3379	12.6696	12.2058	148.048	0	0	1161.49
AA_il_7	acute_bcell	RPL10	(Intercept)	12.9648	12.7927	13.1368	12.5379	147.945	0	0	1161.08
AA_il_7	acute_bcell	PTMA	(Intercept)	11.1994	11.05	11.3488	11.1977	147.204	0	0	1158.1
AA_il_7	acute_bcell	RPL18	(Intercept)	11.6132	11.4577	11.7687	11.2983	146.631	0	0	1155.78
AA_il_7	acute_bcell	RPS24	(Intercept)	11.4093	11.256	11.5626	11.2206	146.129	0	0	1153.74
AA_il_7	acute_bcell	RPL7A	(Intercept)	11.5951	11.4392	11.751	11.2778	146.014	0	0	1153.27
AA_il_7	acute_bcell	RPS15A	(Intercept)	12.1946	12.0302	12.3589	11.8526	145.656	0	0	1151.81
AA_il_7	acute_bcell	FTL	(Intercept)	10.6275	10.4837	10.7714	10.6232	145.059	0	0	1149.37
AA_il_7	acute_bcell	RPS7	(Intercept)	11.526	11.3686	11.6834	11.1786	143.769	0	0	1144.04
AA_il_7	acute_bcell	RPL35A	(Intercept)	11.3552	11.1988	11.5115	11.0827	142.61	0	0	1139.21
AA_il_7	acute_bcell	FAU	(Intercept)	11.6086	11.4486	11.7687	11.4722	142.367	0	0	1138.19
AA_il_7	acute_bcell	RPS8	(Intercept)	12.4288	12.257	12.6007	11.9945	141.991	0	0	1136.61
AA_il_7	acute_bcell	RPL14	(Intercept)	11.1037	10.9487	11.2587	11.0038	140.679	0	0	1131.06
AA_il_7	acute_bcell	RPL24	(Intercept)	10.5064	10.3594	10.6533	10.2655	140.385	0	0	1129.81
AA_il_7	acute_bcell	RPL18A	(Intercept)	12.4472	12.2729	12.6216	12.0235	140.195	0	0	1129
AA_il_7	acute_bcell	RPS3	(Intercept)	11.8466	11.6799	12.0134	11.4485	139.486	0	0	1125.97
AA_il_7	acute_bcell	RPS23	(Intercept)	12.5269	12.3492	12.7046	12.1261	138.428	0	0	1121.4
AA_il_7	acute_bcell	RPS28	(Intercept)	12.1219	11.9481	12.2957	11.9609	136.922	0	0	1114.84
AA_il_7	acute_bcell	TMSB10	(Intercept)	11.5784	11.4121	11.7447	11.645	136.672	0	0	1113.74
AA_il_7	acute_bcell	RPL6	(Intercept)	10.9992	10.841	11.1574	10.661	136.479	0	0	1112.89
AA_il_7	acute_bcell	COX7C	(Intercept)	9.08739	8.95651	9.21826	8.9853	136.329	0	0	1112.23
AA_il_7	acute_bcell	RPL15	(Intercept)	10.8736	10.7167	11.0305	10.5501	136.066	0	0	1111.07
AA_il_7	acute_bcell	B2M	(Intercept)	12.278	12.0995	12.4566	12.6103	135.019	0	0	1106.42
AA_il_7	acute_bcell	RPL36	(Intercept)	11.2794	11.1151	11.4438	11.2592	134.784	0	0	1105.37
AA_il_7	acute_bcell	RPS27A	(Intercept)	12.1495	11.9705	12.3285	11.7283	133.269	0	0	1098.57
AA_il_7	acute_bcell	RPS18	(Intercept)	12.363	12.1807	12.5453	12.0017	133.152	0	0	1098.04
AA_il_7	acute_bcell	RPS4X	(Intercept)	11.9381	11.7621	12.1142	11.3222	133.13	0	0	1097.94
AA_il_7	acute_bcell	COX4I1	(Intercept)	9.4662	9.32603	9.60636	9.2273	132.598	0	0	1095.52
AA_il_7	acute_bcell	RPLP2	(Intercept)	11.0846	10.9191	11.2501	10.7417	131.495	0	0	1090.49
AA_il_7	acute_bcell	NACA	(Intercept)	10.5042	10.3472	10.6612	10.2831	131.366	0	0	1089.89
AA_il_7	acute_bcell	RPL22	(Intercept)	10.5434	10.385	10.7018	10.2146	130.689	0	0	1086.77
AA_il_7	acute_bcell	RPL30	(Intercept)	12.4871	12.2973	12.6769	12.2244	129.156	0	0	1079.65
AA_il_7	acute_bcell	RPS5	(Intercept)	11.5566	11.3789	11.7342	11.0064	127.711	0	0	1072.84
AA_il_7	acute_bcell	RPS25	(Intercept)	11.4165	11.2409	11.5922	11.1212	127.619	0	0	1072.4
AA_il_7	acute_bcell	RPL12	(Intercept)	11.7951	11.6122	11.9781	11.5829	126.578	0	0	1067.44
AA_il_7	acute_bcell	RPS14	(Intercept)	11.8943	11.7097	12.0788	11.3562	126.54	0	0	1067.26
AA_il_7	acute_bcell	SRP14	(Intercept)	8.33145	8.20203	8.46086	8.35476	126.397	0	0	1066.57
AA_il_7	acute_bcell	RPL13	(Intercept)	12.7504	12.5504	12.9505	12.2758	125.16	0	0	1060.61
AA_il_7	acute_bcell	RPL34	(Intercept)	12.2631	12.0696	12.4567	11.866	124.378	0	0	1056.81
AA_il_7	acute_bcell	RPL8	(Intercept)	11.6563	11.4699	11.8426	11.3692	122.81	0	0	1049.11
AA_il_7	acute_bcell	RPS6	(Intercept)	11.5362	11.3507	11.7216	11.0407	122.133	0	0	1045.75
AA_il_7	acute_bcell	RACK1	(Intercept)	10.8404	10.6648	11.016	10.543	121.208	0	0	1041.13
AA_il_7	acute_bcell	RPL5	(Intercept)	11.0182	10.839	11.1974	10.6194	120.738	0	0	1038.76
AA_il_7	acute_bcell	UBA52	(Intercept)	10.1144	9.9486	10.2802	9.92687	119.77	0	0	1033.87
AA_il_7	acute_bcell	TPT1	(Intercept)	11.1029	10.9185	11.2873	10.7854	118.243	0	0	1026.05
AA_il_7	acute_bcell	RPL39	(Intercept)	12.5132	12.3042	12.7221	12.1929	117.57	0	0	1022.58
AA_il_7	acute_bcell	H3F3A	(Intercept)	9.24379	9.08922	9.39836	9.2155	117.416	0	0	1021.78
AA_il_7	acute_bcell	SERF2	(Intercept)	9.34737	9.18904	9.50569	9.38824	115.914	0	0	1013.93
AA_il_7	acute_bcell	NPM1	(Intercept)	9.08141	8.92739	9.23542	8.99589	115.771	0	0	1013.18
AA_il_7	acute_bcell	EEF1D	(Intercept)	9.80935	9.6413	9.9774	9.70545	114.607	0	0	1007.02
AA_il_7	acute_bcell	RPS9	(Intercept)	10.9364	10.7476	11.1252	10.6456	113.73	0	0	1002.33
AA_il_7	acute_bcell	RPL37	(Intercept)	11.436	11.2382	11.6338	11.2274	113.501	0	0	1001.1
AA_il_7	acute_bcell	EEF1A1	(Intercept)	13.2014	12.9727	13.4302	12.8057	113.311	0	0	1000.08
AA_il_7	acute_bcell	RPL9	(Intercept)	11.1157	10.9213	11.3102	10.7116	112.228	0	0	994.21
AA_il_7	acute_bcell	RPL23A	(Intercept)	10.5008	10.3155	10.686	10.3115	111.289	0	0	989.078
AA_il_7	acute_bcell	BTF3	(Intercept)	9.52687	9.35807	9.69566	9.26612	110.815	0	0	986.473
AA_il_7	acute_bcell	CFL1	(Intercept)	9.21358	9.04878	9.37837	9.20796	109.771	0	0	980.692
AA_il_7	acute_bcell	RPS3A	(Intercept)	11.9299	11.7115	12.1484	11.4115	107.208	0	0	966.25
AA_il_7	acute_bcell	MT-CO2	(Intercept)	12.3847	12.1578	12.6115	12.0236	107.169	0	0	966.031
AA_il_7	acute_bcell	RPSA	(Intercept)	10.8325	10.6319	11.0331	10.4317	106.033	0	0	959.512
AA_il_7	acute_bcell	ATP5MC2	(Intercept)	8.82508	8.66089	8.98928	8.79728	105.527	0	0	956.59
AA_il_7	acute_bcell	TMSB4X	(Intercept)	11.2032	10.9937	11.4127	11.5002	105.012	0	0	953.597
AA_il_7	acute_bcell	RPS21	(Intercept)	11.4937	11.2782	11.7091	11.2232	104.73	0	0	951.956
AA_il_7	acute_bcell	RPL36AL	(Intercept)	8.67346	8.5107	8.83622	8.86838	104.629	0	0	951.361
AA_il_7	acute_bcell	EEF1B2	(Intercept)	10.6723	10.4697	10.8748	10.1295	103.429	0	0	944.31
AA_il_7	acute_bcell	RPS11	(Intercept)	9.78762	9.60146	9.97379	9.51258	103.226	0	0	943.107
AA_il_7	acute_bcell	RPS16	(Intercept)	10.249	10.054	10.4441	10.1087	103.165	0	0	942.75
AA_il_7	acute_bcell	SNRPD2	(Intercept)	8.1757	8.01918	8.33221	8.05281	102.558	0	0	939.14
AA_il_7	acute_bcell	RPL7	(Intercept)	9.30017	9.12185	9.47849	9.08435	102.399	0	0	938.19
AA_il_7	acute_bcell	RPL21	(Intercept)	10.882	10.6728	11.0912	10.5391	102.124	0	0	936.547
AA_il_7	acute_bcell	MYL6	(Intercept)	8.40181	8.23731	8.56632	8.62077	100.276	0	0	925.38
AA_il_7	acute_bcell	RPS27	(Intercept)	12.7032	12.4536	12.9528	12.4616	99.9262	0	0	923.244
AA_il_7	acute_bcell	UBB	(Intercept)	8.28689	8.12121	8.45257	8.38561	98.2031	0	0	912.613
AA_il_7	acute_bcell	ARPC3	(Intercept)	8.94803	8.76765	9.1284	8.98155	97.3977	0	0	907.581
AA_il_7	acute_bcell	CD74	(Intercept)	13.646	13.3647	13.9273	13.4968	95.2343	0	0	893.863
AA_il_7	acute_bcell	CALM1	(Intercept)	8.27062	8.09976	8.44148	8.46294	95.0393	0	0	892.612
AA_il_7	acute_bcell	RPL37A	(Intercept)	10.0895	9.87918	10.2998	10.0013	94.1959	0	0	887.171
AA_il_7	acute_bcell	RPL3	(Intercept)	11.4371	11.1969	11.6772	10.9112	93.5007	0	0	882.652
AA_il_7	acute_bcell	MALAT1	(Intercept)	12.4959	12.2329	12.7589	12.763	93.2741	0	0	881.171
AA_il_7	acute_bcell	SLC25A6	(Intercept)	8.9529	8.76401	9.14179	8.59752	93.0594	0	0	879.766
AA_il_7	acute_bcell	PFN1	(Intercept)	9.615	9.41003	9.81998	9.63726	92.098	0	0	873.434
AA_il_7	acute_bcell	ACTB	(Intercept)	11.2475	11.0065	11.4885	11.3055	91.6328	0	0	870.348
AA_il_7	acute_bcell	OST4	(Intercept)	7.83809	7.66907	8.0071	7.86965	91.0511	0	0	866.468
AA_il_7	acute_bcell	OAZ1	(Intercept)	8.97216	8.77697	9.16735	9.05701	90.2494	0	0	861.082
AA_il_7	acute_bcell	TMA7	(Intercept)	8.49258	8.30686	8.67831	8.36653	89.7787	0	0	857.899
AA_il_7	acute_bcell	HNRNPA1	(Intercept)	9.25278	9.04808	9.45748	9.14791	88.7476	0	0	850.872
AA_il_7	acute_bcell	COMMD6	(Intercept)	8.69941	8.50313	8.89569	8.34387	87.0214	0	0	838.936
AA_il_7	acute_bcell	COX6C	(Intercept)	7.61773	7.44417	7.7913	7.78434	86.1719	0	0	832.982
AA_il_7	acute_bcell	ELOB	(Intercept)	7.41463	7.24535	7.5839	7.50183	86.0005	0	0	831.774
AA_il_7	acute_bcell	GABARAP	(Intercept)	7.88296	7.70285	8.06307	8.02265	85.9325	0	0	831.294
AA_il_7	acute_bcell	CHCHD2	(Intercept)	8.19226	8.00337	8.38115	8.32835	85.1519	0	0	825.762
AA_il_7	acute_bcell	EEF2	(Intercept)	9.90567	9.6765	10.1348	9.47437	84.8658	0	0	823.722
AA_il_7	acute_bcell	ERP29	(Intercept)	7.90246	7.71908	8.08584	7.90542	84.6072	0	0	821.873
AA_il_7	acute_bcell	RPL27A	(Intercept)	9.10528	8.89363	9.31694	8.83973	84.4642	0	0	820.848
AA_il_7	acute_bcell	ARL6IP4	(Intercept)	7.05095	6.8868	7.21509	7.0489	84.3399	0	0	819.957
AA_il_7	acute_bcell	HLA-B	(Intercept)	10.9998	10.7427	11.2568	11.197	84.0131	0	0	817.607
AA_il_7	acute_bcell	HLA-DRA	(Intercept)	11.6633	11.3894	11.9371	11.5362	83.6179	0	0	814.753
AA_il_7	acute_bcell	CD52	(Intercept)	10.0759	9.83883	10.3129	9.81894	83.4619	0	0	813.623
AA_il_7	acute_bcell	SKP1	(Intercept)	7.52875	7.35014	7.70736	7.54913	82.7605	0	0	808.52
AA_il_7	acute_bcell	EIF3H	(Intercept)	7.83849	7.6525	8.02447	7.57568	82.7474	0	0	808.425
AA_il_7	acute_bcell	HMGB1	(Intercept)	8.51113	8.3088	8.71346	8.58982	82.5923	0	0	807.291
AA_il_7	acute_bcell	RPL4	(Intercept)	9.60684	9.3781	9.83557	9.21154	82.4635	0	0	806.348
AA_il_7	acute_bcell	RPL38	(Intercept)	9.41753	9.18984	9.64523	9.33055	81.2067	0	0	797.077
AA_il_7	acute_bcell	ARF1	(Intercept)	7.04613	6.87571	7.21655	7.25196	81.1786	0	0	796.868
AA_il_7	acute_bcell	YWHAZ	(Intercept)	8.55895	8.35071	8.76719	8.58134	80.6963	0	0	793.276
AA_il_7	acute_bcell	FXYD5	(Intercept)	8.374	8.16736	8.58065	8.42972	79.5648	0	0	784.773
AA_il_7	acute_bcell	UBC	(Intercept)	9.15246	8.92255	9.38236	9.4989	78.1613	0	0	774.077
AA_il_7	acute_bcell	COX6A1	(Intercept)	7.59688	7.40582	7.78793	7.87146	78.0698	0	0	773.374
AA_il_7	acute_bcell	MT-ATP6	(Intercept)	11.2714	10.9825	11.5603	10.6698	76.606	0	0	762.029
AA_il_7	acute_bcell	FTH1	(Intercept)	10.5654	10.2933	10.8376	10.5045	76.2187	0	0	758.996
AA_il_7	acute_bcell	SON	(Intercept)	7.78044	7.57926	7.98163	7.89328	75.9299	0	0	756.726
AA_il_7	acute_bcell	MT-CO1	(Intercept)	11.7785	11.473	12.0841	11.4716	75.6837	0	0	754.785
AA_il_7	acute_bcell	MT-ND2	(Intercept)	9.44238	9.19653	9.68823	9.12021	75.4072	0	0	752.598
AA_il_7	acute_bcell	ARHGDIB	(Intercept)	9.07618	8.83932	9.31305	8.97993	75.234	0	0	751.225
AA_il_7	acute_bcell	CD37	(Intercept)	10.5265	10.2485	10.8045	10.4959	74.3405	0	0	744.098
AA_il_7	acute_bcell	MT-ND1	(Intercept)	9.45876	9.20243	9.71509	9.40428	72.4506	0	0	728.786
AA_il_7	acute_bcell	HINT1	(Intercept)	9.21436	8.96386	9.46487	8.90449	72.2198	0	0	726.893
AA_il_7	acute_bcell	H3F3B	(Intercept)	9.75591	9.49025	10.0216	10.0436	72.1033	0	0	725.936
AA_il_7	acute_bcell	ANP32B	(Intercept)	7.22597	7.02875	7.42319	7.268	71.9354	0	0	724.554
AA_il_7	acute_bcell	RPL31	(Intercept)	9.19219	8.93708	9.4473	8.98549	70.7449	1.11254e-308	1.11254e-308	714.679
AA_il_7	acute_bcell	MT-ND4L	(Intercept)	10.0964	9.81602	10.3768	9.93427	70.7006	1.11254e-308	1.11254e-308	714.309
AA_il_7	acute_bcell	MT-ND4	(Intercept)	9.936	9.65834	10.2137	9.44922	70.259	1.11254e-308	1.11254e-308	710.61
AA_il_7	acute_bcell	DDX5	(Intercept)	8.50392	8.26533	8.74251	8.74877	69.9794	1.11254e-308	1.11254e-308	708.258
AA_il_7	acute_bcell	SRSF5	(Intercept)	7.71454	7.498	7.93108	7.85119	69.9469	1.11254e-308	1.11254e-308	707.984
AA_il_7	acute_bcell	PFDN5	(Intercept)	9.72105	9.44438	9.99771	9.4936	68.986	1.11256e-308	1.11408e-308	699.84
AA_il_7	acute_bcell	SARAF	(Intercept)	8.23362	7.99887	8.46836	8.32728	68.8655	1.11259e-308	1.11696e-308	698.811
AA_il_7	acute_bcell	PCBP2	(Intercept)	9.09186	8.83144	9.35228	9.05334	68.5467	1.11342e-308	1.18569e-308	696.085
AA_il_7	acute_bcell	HLA-A	(Intercept)	9.38401	9.11495	9.65307	9.97792	68.477	1.11417e-308	1.24701e-308	695.488
AA_il_7	acute_bcell	CIRBP	(Intercept)	8.60948	8.36203	8.85693	8.48676	68.3109	1.11962e-308	1.693e-308	694.063
AA_il_7	acute_bcell	ATP5MG	(Intercept)	8.5761	8.32866	8.82353	8.5177	68.05	1.18424e-308	1.16667e-307	691.818
AA_il_7	acute_bcell	RPL13A	(Intercept)	9.38331	9.11137	9.65525	9.23603	67.7466	2.17883e-308	1.72277e-306	689.199
AA_il_7	acute_bcell	RPL27	(Intercept)	9.9924	9.70236	10.2824	9.54552	67.6413	5.45706e-308	4.37778e-306	688.287
AA_il_7	acute_bcell	RPL10A	(Intercept)	10.4742	10.1674	10.7809	10.0925	67.038	1.20878e-305	9.63019e-304	683.046
AA_il_7	acute_bcell	ATP5F1E	(Intercept)	9.38181	9.10671	9.6569	9.35943	66.9586	2.46738e-305	1.95227e-303	682.354
AA_il_7	acute_bcell	RPL26	(Intercept)	10.6822	10.3685	10.9958	10.2862	66.8597	6.00671e-305	4.72037e-303	681.49
AA_il_7	acute_bcell	NCL	(Intercept)	7.28411	7.0697	7.49852	7.53831	66.7014	2.49922e-304	1.95074e-302	680.106
AA_il_7	acute_bcell	SH3BGRL3	(Intercept)	8.85978	8.59691	9.12265	9.12386	66.1747	2.92349e-302	2.26659e-300	675.481
AA_il_7	acute_bcell	MT-CYB	(Intercept)	10.8625	10.5395	11.1855	10.362	66.0268	1.11865e-301	8.61507e-300	674.177
AA_il_7	acute_bcell	HLA-DPA1	(Intercept)	10.4533	10.14	10.7665	10.409	65.515	1.18364e-299	9.0552e-298	669.647
AA_il_7	acute_bcell	DBI	(Intercept)	6.94868	6.73991	7.15746	7.13044	65.348	5.44666e-299	4.13946e-297	668.164
AA_il_7	acute_bcell	CORO1A	(Intercept)	8.52867	8.2712	8.78615	8.52438	65.036	9.50977e-298	7.18018e-296	665.384
AA_il_7	acute_bcell	MT-ND3	(Intercept)	10.7997	10.4731	11.1263	10.3808	64.9259	2.61426e-297	1.96104e-295	664.401
AA_il_7	acute_bcell	MT-CO3	(Intercept)	10.8225	10.4897	11.1552	10.5101	63.8633	4.83889e-293	3.60638e-291	654.843
AA_il_7	acute_bcell	EDF1	(Intercept)	7.17428	6.95251	7.39605	7.60629	63.516	1.23094e-291	9.11526e-290	651.693
AA_il_7	acute_bcell	TAGLN2	(Intercept)	8.9167	8.63754	9.19586	8.80226	62.7131	2.29486e-288	1.68855e-286	644.361
AA_il_7	acute_bcell	SLC25A3	(Intercept)	7.30464	7.07532	7.53395	7.21051	62.542	1.1526e-287	8.42708e-286	642.789
AA_il_7	acute_bcell	SUMO2	(Intercept)	7.61146	7.37224	7.85068	8.11489	62.4713	2.24732e-287	1.63277e-285	642.139
AA_il_7	acute_bcell	PPIA	(Intercept)	9.08622	8.80044	9.372	9.54414	62.4248	3.48769e-287	2.51811e-285	641.711
AA_il_7	acute_bcell	HLA-DMA	(Intercept)	8.34996	8.08512	8.6148	8.33187	61.9023	4.93979e-285	3.54438e-283	636.885
AA_il_7	acute_bcell	TOMM7	(Intercept)	8.53892	8.2675	8.81033	8.62874	61.7695	1.74711e-284	1.24584e-282	635.654
AA_il_7	acute_bcell	YWHAB	(Intercept)	7.70899	7.46254	7.95543	7.84489	61.4156	5.11454e-283	3.62473e-281	632.362
AA_il_7	acute_bcell	TAPBP	(Intercept)	6.91258	6.6904	7.13475	6.83906	61.087	1.18991e-281	8.38158e-280	629.294
AA_il_7	acute_bcell	RPL23	(Intercept)	8.64106	8.36288	8.91925	8.28693	60.9874	3.09342e-281	2.16577e-279	628.363
AA_il_7	acute_bcell	RPL17	(Intercept)	8.32238	8.05408	8.59069	8.03899	60.9017	7.04875e-281	4.90525e-279	627.559
AA_il_7	acute_bcell	LAPTM5	(Intercept)	9.5251	9.21665	9.83354	9.63135	60.6308	9.576e-280	6.62407e-278	625.015
AA_il_7	acute_bcell	HNRNPK	(Intercept)	7.62763	7.37969	7.87557	7.75997	60.4013	8.78389e-279	6.03997e-277	622.853
AA_il_7	acute_bcell	EIF3F	(Intercept)	8.18346	7.91455	8.45236	7.93191	59.7505	4.85816e-276	3.3208e-274	616.691
AA_il_7	acute_bcell	RPS2	(Intercept)	10.6873	10.3342	11.0403	10.3846	59.4314	1.09327e-274	7.42911e-273	613.652
AA_il_7	acute_bcell	RPS29	(Intercept)	9.73439	9.41212	10.0567	9.77338	59.3055	3.74747e-274	2.53162e-272	612.449
AA_il_7	acute_bcell	GMFG	(Intercept)	7.20305	6.96441	7.44169	7.21659	59.2614	5.76801e-274	3.87396e-272	612.028
AA_il_7	acute_bcell	CCNI	(Intercept)	8.76655	8.47565	9.05746	8.65485	59.1669	1.45615e-273	9.72335e-272	611.124
AA_il_7	acute_bcell	NDUFA4	(Intercept)	7.44623	7.19878	7.69368	7.5919	59.0819	3.35359e-273	2.22647e-271	610.309
AA_il_7	acute_bcell	HNRNPDL	(Intercept)	8.24435	7.97029	8.51842	8.31316	59.0618	4.08438e-273	2.69616e-271	610.117
AA_il_7	acute_bcell	PABPC1	(Intercept)	9.32529	9.01475	9.63583	9.14271	58.9595	1.11573e-272	7.32327e-271	609.135
AA_il_7	acute_bcell	RHOA	(Intercept)	8.17651	7.90376	8.44927	8.46205	58.8575	3.04169e-272	1.98518e-270	608.156
AA_il_7	acute_bcell	UQCRH	(Intercept)	7.65106	7.3949	7.90722	8.036	58.6423	2.53383e-271	1.64443e-269	606.086
AA_il_7	acute_bcell	HNRNPA2B1	(Intercept)	8.05792	7.78417	8.33166	8.55217	57.7943	1.13202e-267	7.30566e-266	597.874
AA_il_7	acute_bcell	EIF1	(Intercept)	10.317	9.96189	10.6722	10.2515	57.0349	2.24966e-264	1.44378e-262	590.45
AA_il_7	acute_bcell	SSR2	(Intercept)	7.24722	6.99701	7.49742	7.37192	56.8692	1.19021e-263	7.59632e-262	588.821
AA_il_7	acute_bcell	HLA-E	(Intercept)	9.1453	8.8286	9.46201	9.42726	56.695	6.88298e-263	4.3688e-261	587.105
AA_il_7	acute_bcell	DDX24	(Intercept)	6.69836	6.4645	6.93223	7.03033	56.2348	7.22077e-261	4.55816e-259	582.554
AA_il_7	acute_bcell	HLA-C	(Intercept)	10.2279	9.86934	10.5866	10.2409	55.9983	7.96112e-260	4.9982e-258	580.206
AA_il_7	acute_bcell	COX5B	(Intercept)	6.99271	6.74752	7.23791	7.61019	55.9936	8.35359e-260	5.21625e-258	580.158
AA_il_7	acute_bcell	TPM3	(Intercept)	7.372	7.11339	7.63061	7.90095	55.9685	1.07825e-259	6.69671e-258	579.909
AA_il_7	acute_bcell	PPDPF	(Intercept)	8.63734	8.33144	8.94325	8.63997	55.4366	2.44506e-257	1.51044e-255	574.601
AA_il_7	acute_bcell	RPL22L1	(Intercept)	7.76605	7.48937	8.04272	7.55515	55.1105	6.91205e-256	4.24723e-254	571.329
AA_il_7	acute_bcell	CYBA	(Intercept)	8.98757	8.6661	9.30903	9.26461	54.8921	6.5266e-255	3.98917e-253	569.131
AA_il_7	acute_bcell	LSP1	(Intercept)	8.2911	7.99417	8.58803	8.28359	54.823	1.33018e-254	8.08747e-253	568.434
AA_il_7	acute_bcell	APRT	(Intercept)	7.13342	6.8766	7.39024	7.13887	54.5352	2.59072e-253	1.56691e-251	565.526
AA_il_7	acute_bcell	C4orf3	(Intercept)	6.74204	6.49926	6.98482	6.88303	54.5236	2.92127e-253	1.75763e-251	565.409
AA_il_7	acute_bcell	SLC25A5	(Intercept)	7.37908	7.11134	7.64683	7.65239	54.1115	2.08742e-251	1.24942e-249	561.227
AA_il_7	acute_bcell	MORF4L1	(Intercept)	7.02111	6.7644	7.27783	7.02073	53.6979	1.54671e-249	9.21009e-248	557.009
AA_il_7	acute_bcell	UBXN1	(Intercept)	7.36637	7.09694	7.63581	7.47843	53.6797	1.87074e-249	1.10825e-247	556.823
AA_il_7	acute_bcell	SF3B5	(Intercept)	6.72347	6.47729	6.96965	6.65898	53.6218	3.42438e-249	2.01829e-247	556.23
AA_il_7	acute_bcell	ANAPC16	(Intercept)	7.71185	7.42847	7.99522	7.64697	53.4316	2.49934e-248	1.4656e-246	554.282
AA_il_7	acute_bcell	HNRNPC	(Intercept)	7.02824	6.76946	7.28703	7.50631	53.3227	7.82525e-248	4.56552e-246	553.164
AA_il_7	acute_bcell	HIGD2A	(Intercept)	6.97678	6.71966	7.23389	7.35314	53.276	1.27597e-247	7.40703e-246	552.685
AA_il_7	acute_bcell	TCF25	(Intercept)	6.19472	5.96457	6.42486	6.80307	52.8476	1.15133e-245	6.65007e-244	548.271
AA_il_7	acute_bcell	CDC42	(Intercept)	7.36191	7.08778	7.63605	7.38737	52.7272	4.09821e-245	2.34444e-243	547.026
AA_il_7	acute_bcell	NAP1L1	(Intercept)	7.48561	7.20687	7.76435	7.23873	52.7272	4.09953e-245	2.34444e-243	547.026
AA_il_7	acute_bcell	COX6B1	(Intercept)	7.23779	6.96807	7.50752	7.81087	52.6852	6.38098e-245	3.63118e-243	546.592
AA_il_7	acute_bcell	HLA-DQB1	(Intercept)	8.99976	8.66398	9.33555	9.34014	52.6233	1.2265e-244	6.94534e-243	545.951
AA_il_7	acute_bcell	NDUFB11	(Intercept)	6.84852	6.59225	7.10478	7.29758	52.4706	6.16309e-244	3.47297e-242	544.368
AA_il_7	acute_bcell	CD79A	(Intercept)	9.09773	8.75654	9.43892	9.71796	52.3528	2.14542e-243	1.2031e-241	543.145
AA_il_7	acute_bcell	C12orf57	(Intercept)	7.34876	7.07256	7.62496	7.36979	52.2393	7.14662e-243	3.9883e-241	541.965
AA_il_7	acute_bcell	CNBP	(Intercept)	7.49838	7.21589	7.78086	7.69885	52.1165	2.63272e-242	1.46217e-240	540.686
AA_il_7	acute_bcell	COX7A2	(Intercept)	7.10986	6.84183	7.37788	7.64843	52.0822	3.79112e-242	2.09546e-240	540.328
AA_il_7	acute_bcell	EIF3K	(Intercept)	7.81215	7.51745	8.10685	8.18653	52.0472	5.49917e-242	3.02507e-240	539.964
AA_il_7	acute_bcell	UBL5	(Intercept)	6.78824	6.53147	7.045	7.25443	51.9065	2.45697e-241	1.34516e-239	538.495
AA_il_7	acute_bcell	GPSM3	(Intercept)	7.44422	7.16239	7.72605	7.84757	51.8608	3.99658e-241	2.17776e-239	538.018
AA_il_7	acute_bcell	ZFAS1	(Intercept)	8.06397	7.7585	8.36945	7.88352	51.8301	5.54496e-241	3.00729e-239	537.697
AA_il_7	acute_bcell	PRDX5	(Intercept)	6.62199	6.36994	6.87404	6.76568	51.5833	7.72747e-240	4.17139e-238	535.112
AA_il_7	acute_bcell	SH3BGRL	(Intercept)	7.15102	6.87844	7.42359	7.11239	51.5089	1.71098e-239	9.19315e-238	534.332
AA_il_7	acute_bcell	SYNGR2	(Intercept)	7.87049	7.5702	8.17078	7.94922	51.4599	2.89122e-239	1.54627e-237	533.818
AA_il_7	acute_bcell	EPC1	(Intercept)	7.12331	6.85137	7.39525	7.14293	51.43	3.98001e-239	2.11876e-237	533.504
AA_il_7	acute_bcell	PARK7	(Intercept)	6.81518	6.55439	7.07597	6.8195	51.3092	1.45229e-238	7.69578e-237	532.234
AA_il_7	acute_bcell	SAT1	(Intercept)	7.31828	7.03823	7.59834	7.88137	51.3066	1.49436e-238	7.88258e-237	532.206
AA_il_7	acute_bcell	LAMTOR4	(Intercept)	6.55484	6.30157	6.8081	7.02693	50.8148	2.95646e-236	1.55241e-234	527.016
AA_il_7	acute_bcell	SNU13	(Intercept)	6.31688	6.07205	6.56171	6.9617	50.6568	1.62622e-235	8.5005e-234	525.343
AA_il_7	acute_bcell	TAF1D	(Intercept)	6.76297	6.50014	7.0258	6.84881	50.5205	7.09915e-235	3.69412e-233	523.896
AA_il_7	acute_bcell	RAD23A	(Intercept)	6.26266	6.01922	6.50611	6.32168	50.5086	8.06985e-235	4.1804e-233	523.77
AA_il_7	acute_bcell	NSA2	(Intercept)	7.12762	6.85041	7.40483	6.97704	50.4829	1.06581e-234	5.49653e-233	523.497
AA_il_7	acute_bcell	UQCR11	(Intercept)	6.8498	6.58286	7.11674	7.36897	50.3816	3.19322e-234	1.63947e-232	522.42
AA_il_7	acute_bcell	CUTA	(Intercept)	6.5207	6.26654	6.77486	6.90128	50.3726	3.52192e-234	1.80023e-232	522.324
AA_il_7	acute_bcell	MYL12B	(Intercept)	6.73647	6.47384	6.9991	7.37663	50.3616	3.96501e-234	2.01779e-232	522.207
AA_il_7	acute_bcell	HLA-DPB1	(Intercept)	10.0041	9.61339	10.3949	9.95901	50.2683	1.09131e-233	5.52929e-232	521.213
AA_il_7	acute_bcell	UQCRB	(Intercept)	7.69953	7.39823	8.00083	7.97298	50.1736	3.04873e-233	1.53794e-231	520.204
AA_il_7	acute_bcell	LSM7	(Intercept)	7.75366	7.44733	8.05999	7.63091	49.6963	5.51589e-231	2.77042e-229	515.099
AA_il_7	acute_bcell	HLA-DRB1	(Intercept)	10.0674	9.66852	10.4662	10.4278	49.5574	2.51631e-230	1.25837e-228	513.609
AA_il_7	acute_bcell	RSL1D1	(Intercept)	6.47995	6.222	6.73791	6.35301	49.321	3.35078e-229	1.66846e-227	511.065
AA_il_7	acute_bcell	PAIP2	(Intercept)	6.71665	6.44895	6.98436	6.59079	49.261	6.47153e-229	3.20855e-227	510.418
AA_il_7	acute_bcell	FKBP1A	(Intercept)	6.48074	6.22201	6.73947	6.49071	49.1792	1.58877e-228	7.84337e-227	509.536
AA_il_7	acute_bcell	EIF5A	(Intercept)	7.8171	7.50441	8.12978	7.78957	49.0839	4.52589e-228	2.22481e-226	508.508
AA_il_7	acute_bcell	HNRNPU	(Intercept)	6.4542	6.19579	6.71261	7.07524	49.0386	7.44854e-228	3.646e-226	508.018
AA_il_7	acute_bcell	GAPDH	(Intercept)	9.1462	8.77982	9.51257	9.30463	49.0141	9.75787e-228	4.75624e-226	507.753
AA_il_7	acute_bcell	GUK1	(Intercept)	6.24296	5.99274	6.49318	6.77012	48.9854	1.33721e-227	6.49053e-226	507.443
AA_il_7	acute_bcell	RNPS1	(Intercept)	6.32245	6.06781	6.57709	6.52148	48.7484	1.82289e-226	8.8109e-225	504.876
AA_il_7	acute_bcell	SF3B2	(Intercept)	6.56907	6.30367	6.83448	6.77254	48.5955	9.87108e-226	4.75128e-224	503.216
AA_il_7	acute_bcell	HMGN1	(Intercept)	7.72853	7.41625	8.04082	7.76421	48.5907	1.04125e-225	4.9911e-224	503.163
AA_il_7	acute_bcell	RBM8A	(Intercept)	6.10599	5.85873	6.35325	6.66434	48.4844	3.37184e-225	1.60956e-223	502.008
AA_il_7	acute_bcell	SEPT6	(Intercept)	7.06565	6.77949	7.35182	6.94406	48.478	3.62042e-225	1.72112e-223	501.938
AA_il_7	acute_bcell	SNHG8	(Intercept)	7.06268	6.77614	7.34921	6.99825	48.394	9.18065e-225	4.34651e-223	501.024
AA_il_7	acute_bcell	MT-ND5	(Intercept)	8.62623	8.2735	8.97897	8.52357	48.0151	6.1693e-223	2.90889e-221	496.887
AA_il_7	acute_bcell	SET	(Intercept)	6.31001	6.05016	6.56985	6.68347	47.6782	2.63841e-221	1.23898e-219	493.195
AA_il_7	acute_bcell	HSP90AB1	(Intercept)	8.60846	8.25388	8.96304	8.71961	47.6669	2.99274e-221	1.39968e-219	493.071
AA_il_7	acute_bcell	LTB	(Intercept)	10.028	9.61486	10.4412	9.68767	47.6524	3.52039e-221	1.63982e-219	492.911
AA_il_7	acute_bcell	PSMA7	(Intercept)	6.44177	6.17634	6.70719	7.0667	47.6512	3.56938e-221	1.65596e-219	492.897
AA_il_7	acute_bcell	SYF2	(Intercept)	6.7215	6.44302	6.99997	6.65085	47.3894	6.68036e-220	3.08686e-218	490.017
AA_il_7	acute_bcell	HCLS1	(Intercept)	6.62428	6.34934	6.89921	7.19483	47.3051	1.71764e-219	7.90526e-218	489.088
AA_il_7	acute_bcell	TXNIP	(Intercept)	9.61799	9.21821	10.0178	9.76429	47.2355	3.75118e-219	1.71959e-217	488.319
AA_il_7	acute_bcell	TBCA	(Intercept)	6.85242	6.5669	7.13794	7.02214	47.1206	1.36376e-218	6.22692e-217	487.05
AA_il_7	acute_bcell	ARPC2	(Intercept)	7.88235	7.55254	8.21215	8.27042	46.9252	1.22903e-217	5.58968e-216	484.887
AA_il_7	acute_bcell	PTPRC	(Intercept)	7.59828	7.28035	7.91621	7.7785	46.923	1.25968e-217	5.70662e-216	484.863
AA_il_7	acute_bcell	PRRC2C	(Intercept)	6.91978	6.62853	7.21103	7.02652	46.6485	2.7883e-216	1.25822e-214	481.816
AA_il_7	acute_bcell	ATP6V1G1	(Intercept)	7.44022	7.12662	7.75382	8.01978	46.5816	5.93802e-216	2.6691e-214	481.072
AA_il_7	acute_bcell	UBE2D2	(Intercept)	7.42465	7.11113	7.73817	7.46382	46.4958	1.56698e-215	7.01616e-214	480.117
AA_il_7	acute_bcell	ZFP36	(Intercept)	7.50386	7.18687	7.82085	7.81412	46.4775	1.92751e-215	8.59716e-214	479.914
AA_il_7	acute_bcell	TRAPPC1	(Intercept)	6.31643	6.04947	6.5834	6.91305	46.4536	2.52752e-215	1.123e-213	479.647
AA_il_7	acute_bcell	EIF4B	(Intercept)	6.65913	6.37674	6.94153	6.74729	46.2984	1.46633e-214	6.49004e-213	477.917
AA_il_7	acute_bcell	WDR83OS	(Intercept)	6.71013	6.42538	6.99489	6.93078	46.2668	2.10058e-214	9.26177e-213	477.563
AA_il_7	acute_bcell	EIF3M	(Intercept)	6.66013	6.37747	6.94278	6.54629	46.263	2.1931e-214	9.63298e-213	477.521
AA_il_7	acute_bcell	MYL12A	(Intercept)	7.61021	7.28675	7.93367	8.51791	46.1932	4.8388e-214	2.11734e-212	476.742
AA_il_7	acute_bcell	PSME1	(Intercept)	7.60467	7.28088	7.92846	8.18207	46.1127	1.20857e-213	5.26844e-212	475.841
AA_il_7	acute_bcell	TOMM20	(Intercept)	7.02862	6.729	7.32825	6.83559	46.0572	2.27149e-213	9.86478e-212	475.22
AA_il_7	acute_bcell	MS4A1	(Intercept)	9.24396	8.84965	9.63827	9.50168	46.0283	3.15512e-213	1.36509e-211	474.897
AA_il_7	acute_bcell	EIF3G	(Intercept)	6.82486	6.53372	7.11599	7.29409	46.0258	3.2444e-213	1.39848e-211	474.869
AA_il_7	acute_bcell	DDT	(Intercept)	6.80819	6.51744	7.09894	6.43268	45.9743	5.82881e-213	2.50314e-211	474.293
AA_il_7	acute_bcell	ARHGDIA	(Intercept)	6.32021	6.04947	6.59095	6.60232	45.8335	2.90039e-212	1.24094e-210	472.713
AA_il_7	acute_bcell	MBNL1	(Intercept)	6.54723	6.26662	6.82785	6.93528	45.8087	3.84576e-212	1.63934e-210	472.435
AA_il_7	acute_bcell	CSDE1	(Intercept)	6.70047	6.41325	6.9877	6.61026	45.802	4.15493e-212	1.76462e-210	472.359
AA_il_7	acute_bcell	RPS20	(Intercept)	7.42337	7.10482	7.74191	7.3053	45.7551	7.09242e-212	3.00116e-210	471.833
AA_il_7	acute_bcell	UFC1	(Intercept)	6.78419	6.49258	7.07581	6.61634	45.6763	1.74348e-211	7.3506e-210	470.948
AA_il_7	acute_bcell	ZFP36L1	(Intercept)	7.8894	7.54991	8.2289	7.81555	45.626	3.09694e-211	1.30094e-209	470.382
AA_il_7	acute_bcell	EIF3E	(Intercept)	7.56269	7.23715	7.88822	7.74689	45.6122	3.62487e-211	1.51719e-209	470.227
AA_il_7	acute_bcell	VIM	(Intercept)	7.85218	7.51313	8.19123	8.70992	45.4704	1.83568e-210	7.65551e-209	468.63
AA_il_7	acute_bcell	NDUFA1	(Intercept)	7.21185	6.89897	7.52474	7.14115	45.2554	2.1574e-209	8.96485e-208	466.204
AA_il_7	acute_bcell	CALM2	(Intercept)	7.22662	6.91233	7.54092	7.64433	45.1444	7.712e-209	3.19315e-207	464.95
AA_il_7	acute_bcell	ATP5PF	(Intercept)	6.71214	6.41932	7.00496	6.77452	45.0052	3.82228e-208	1.57696e-206	463.374
AA_il_7	acute_bcell	RPL36A	(Intercept)	8.42958	8.06152	8.79764	8.17486	44.9671	5.92596e-208	2.43618e-206	462.942
AA_il_7	acute_bcell	SF1	(Intercept)	7.09846	6.78851	7.40841	7.53264	44.9654	6.04236e-208	2.47522e-206	462.923
AA_il_7	acute_bcell	TCEA1	(Intercept)	6.74235	6.44725	7.03744	7.14165	44.8592	2.05151e-207	8.37421e-206	461.719
AA_il_7	acute_bcell	TMEM256	(Intercept)	6.43234	6.15077	6.71391	6.07292	44.8528	2.20913e-207	8.98588e-206	461.646
AA_il_7	acute_bcell	C9orf16	(Intercept)	6.40676	6.12568	6.68784	6.69241	44.752	7.06596e-207	2.86407e-205	460.501
AA_il_7	acute_bcell	POMP	(Intercept)	6.64758	6.35454	6.94062	6.76921	44.5394	8.22701e-206	3.32302e-204	458.083
AA_il_7	acute_bcell	ICAM3	(Intercept)	6.83383	6.53254	7.13513	6.56907	44.5329	8.87477e-206	3.57217e-204	458.009
AA_il_7	acute_bcell	C19orf53	(Intercept)	6.37935	6.09807	6.66063	6.79659	44.5295	9.22943e-206	3.70203e-204	457.97
AA_il_7	acute_bcell	EIF4A2	(Intercept)	6.83448	6.53216	7.13679	7.22677	44.3862	4.84366e-205	1.93612e-203	456.337
AA_il_7	acute_bcell	LIMD2	(Intercept)	8.11687	7.75629	8.47746	8.66511	44.1963	4.37957e-204	1.74458e-202	454.168
AA_il_7	acute_bcell	HSP90AA1	(Intercept)	7.65516	7.31397	7.99636	8.23419	44.0514	2.35573e-203	9.3517e-202	452.51
AA_il_7	acute_bcell	HNRNPA3	(Intercept)	6.68248	6.3841	6.98086	7.18229	43.9714	5.97674e-203	2.3645e-201	451.593
AA_il_7	acute_bcell	PSMB6	(Intercept)	6.22602	5.94745	6.50459	6.40545	43.8808	1.71459e-202	6.76005e-201	450.555
AA_il_7	acute_bcell	LAMTOR1	(Intercept)	6.38098	6.0954	6.66657	6.52867	43.869	1.96746e-202	7.73065e-201	450.419
AA_il_7	acute_bcell	NDUFB9	(Intercept)	6.30742	6.02497	6.58986	6.79331	43.8457	2.58282e-202	1.01142e-200	450.151
AA_il_7	acute_bcell	ACTG1	(Intercept)	9.17011	8.75868	9.58154	9.11506	43.7611	6.92388e-202	2.70218e-200	449.179
AA_il_7	acute_bcell	CD53	(Intercept)	7.4434	7.10942	7.77739	7.55591	43.7577	7.19968e-202	2.80036e-200	449.141
AA_il_7	acute_bcell	STK17B	(Intercept)	6.75628	6.45269	7.05987	6.85086	43.6945	1.50438e-201	5.83173e-200	448.415
AA_il_7	acute_bcell	ERH	(Intercept)	6.11642	5.84146	6.39138	6.80758	43.6749	1.89051e-201	7.30407e-200	448.19
AA_il_7	acute_bcell	S100A6	(Intercept)	7.30174	6.973	7.63047	8.00947	43.6101	4.03189e-201	1.55255e-199	447.443
AA_il_7	acute_bcell	AES	(Intercept)	6.52873	6.23368	6.82378	6.71802	43.4444	2.79601e-200	1.07307e-198	445.535
AA_il_7	acute_bcell	RNASET2	(Intercept)	7.55819	7.2165	7.89989	7.60065	43.4292	3.33987e-200	1.27755e-198	445.36
AA_il_7	acute_bcell	ARGLU1	(Intercept)	6.72689	6.42217	7.03162	7.03963	43.342	9.27646e-200	3.53669e-198	444.353
AA_il_7	acute_bcell	CLIC1	(Intercept)	7.40841	7.07194	7.74488	8.21352	43.2302	3.43757e-199	1.30628e-197	443.062
AA_il_7	acute_bcell	C11orf58	(Intercept)	6.26795	5.98215	6.55375	6.92231	43.0594	2.55088e-198	9.66158e-197	441.086
AA_il_7	acute_bcell	PGK1	(Intercept)	6.53607	6.23707	6.83507	6.95369	42.9187	1.33427e-197	5.03711e-196	439.455
AA_il_7	acute_bcell	MIF	(Intercept)	7.8935	7.53232	8.25469	8.3759	42.9086	1.50164e-197	5.65048e-196	439.339
AA_il_7	acute_bcell	EZR	(Intercept)	7.5984	7.24884	7.94795	8.00248	42.6789	2.24944e-196	8.43685e-195	436.671
AA_il_7	acute_bcell	EIF3L	(Intercept)	7.41452	7.07286	7.75619	7.29538	42.6076	5.21548e-196	1.94981e-194	435.842
AA_il_7	acute_bcell	UXT	(Intercept)	7.14045	6.81104	7.46985	7.2482	42.56	9.15006e-196	3.40973e-194	435.287
AA_il_7	acute_bcell	EID1	(Intercept)	6.32741	6.03535	6.61948	6.75206	42.5356	1.21976e-195	4.53075e-194	435.004
AA_il_7	acute_bcell	SRRM2	(Intercept)	6.14135	5.85774	6.42496	6.56119	42.5154	1.54899e-195	5.73523e-194	434.768
AA_il_7	acute_bcell	BTG1	(Intercept)	10.1368	9.6682	10.6054	10.1954	42.4725	2.57369e-195	9.49882e-194	434.268
AA_il_7	acute_bcell	RBM3	(Intercept)	8.11128	7.73578	8.48678	7.77627	42.4111	5.31571e-195	1.95564e-193	433.553
AA_il_7	acute_bcell	CDC37	(Intercept)	6.05477	5.77441	6.33513	6.50546	42.4024	5.89583e-195	2.16218e-193	433.45
AA_il_7	acute_bcell	SRRM1	(Intercept)	6.65443	6.34579	6.96308	7.07662	42.3312	1.36893e-194	5.0044e-193	432.62
AA_il_7	acute_bcell	HMGN2	(Intercept)	7.60922	7.25628	7.96216	8.14152	42.3297	1.39308e-194	5.07661e-193	432.603
AA_il_7	acute_bcell	JTB	(Intercept)	6.61201	6.30505	6.91896	6.71162	42.2925	2.1641e-194	7.86154e-193	432.168
AA_il_7	acute_bcell	SWAP70	(Intercept)	6.69039	6.37729	7.00349	6.61528	41.9541	1.19857e-192	4.3404e-191	428.21
AA_il_7	acute_bcell	MDH2	(Intercept)	6.35386	6.05632	6.65141	6.39464	41.9267	1.66037e-192	5.99394e-191	427.888
AA_il_7	acute_bcell	POLR1D	(Intercept)	5.91491	5.63706	6.19276	6.19171	41.7962	7.8365e-192	2.82016e-190	426.358
AA_il_7	acute_bcell	UBXN4	(Intercept)	5.49894	5.24055	5.75733	6.14659	41.7836	9.10877e-192	3.26784e-190	426.209
AA_il_7	acute_bcell	GTF3A	(Intercept)	6.43313	6.13042	6.73584	6.91647	41.7258	1.81386e-191	6.4872e-190	425.53
AA_il_7	acute_bcell	UBE2D3	(Intercept)	7.27836	6.93564	7.62108	7.39573	41.6966	2.56635e-191	9.15015e-190	425.188
AA_il_7	acute_bcell	PPP1CA	(Intercept)	6.87301	6.54925	7.19677	7.26427	41.6799	3.13226e-191	1.11335e-189	424.991
AA_il_7	acute_bcell	PAPOLA	(Intercept)	6.43736	6.1339	6.74083	6.50776	41.6489	4.532e-191	1.60594e-189	424.627
AA_il_7	acute_bcell	SNRPG	(Intercept)	6.50526	6.19844	6.81208	6.74012	41.6285	5.77972e-191	2.04181e-189	424.387
AA_il_7	acute_bcell	KMT2E	(Intercept)	6.93077	6.60329	7.25824	7.11466	41.5537	1.41154e-190	4.97137e-189	423.506
AA_il_7	acute_bcell	ISCU	(Intercept)	6.49749	6.19045	6.80452	7.15526	41.5488	1.49645e-190	5.25439e-189	423.448
AA_il_7	acute_bcell	YBX1	(Intercept)	8.00434	7.62524	8.38345	8.35356	41.4544	4.62049e-190	1.61745e-188	422.336
AA_il_7	acute_bcell	COX8A	(Intercept)	6.61307	6.29962	6.92652	7.16724	41.4227	6.74432e-190	2.35379e-188	421.963
AA_il_7	acute_bcell	DAZAP2	(Intercept)	7.62802	7.26629	7.98976	8.06941	41.4021	8.63255e-190	3.00371e-188	421.72
AA_il_7	acute_bcell	SEPT7	(Intercept)	6.84453	6.51904	7.17001	7.18551	41.2869	3.42196e-189	1.1871e-187	420.361
AA_il_7	acute_bcell	SERP1	(Intercept)	7.96999	7.59056	8.34943	7.87132	41.2404	5.96587e-189	2.06341e-187	419.813
AA_il_7	acute_bcell	CTSS	(Intercept)	6.8277	6.50239	7.15301	6.94793	41.2082	8.7827e-189	3.02859e-187	419.431
AA_il_7	acute_bcell	UBE2N	(Intercept)	6.16127	5.86721	6.45534	6.05853	41.1369	2.06329e-188	7.09378e-187	418.589
AA_il_7	acute_bcell	NDUFS5	(Intercept)	6.31847	6.01537	6.62158	6.44963	40.9285	2.51432e-187	8.61882e-186	416.122
AA_il_7	acute_bcell	MTRNR2L12	(Intercept)	10.3034	9.80718	10.7996	10.197	40.7677	1.73591e-186	5.93292e-185	414.215
AA_il_7	acute_bcell	RBM39	(Intercept)	6.97193	6.63615	7.30771	7.56207	40.7664	1.76279e-186	6.00701e-185	414.2
AA_il_7	acute_bcell	ENSA	(Intercept)	6.25884	5.95569	6.56199	6.30197	40.5356	2.84274e-185	9.65863e-184	411.456
AA_il_7	acute_bcell	ACTR3	(Intercept)	6.73928	6.41231	7.06625	6.78493	40.4677	6.44197e-185	2.18233e-183	410.649
AA_il_7	acute_bcell	PEBP1	(Intercept)	6.46444	6.15033	6.77856	7.06374	40.4062	1.35388e-184	4.57312e-183	409.916
AA_il_7	acute_bcell	GPX4	(Intercept)	6.97919	6.64004	7.31834	7.12249	40.4031	1.40523e-184	4.73273e-183	409.879
AA_il_7	acute_bcell	ATP5F1B	(Intercept)	6.81079	6.47801	7.14357	7.10272	40.1836	1.99536e-183	6.70069e-182	407.26
AA_il_7	acute_bcell	EIF5	(Intercept)	6.71015	6.38219	7.03812	6.86926	40.1711	2.31989e-183	7.76794e-182	407.112
AA_il_7	acute_bcell	SRSF7	(Intercept)	6.60049	6.27773	6.92326	7.07021	40.1508	2.96912e-183	9.91309e-182	406.868
AA_il_7	acute_bcell	EMP3	(Intercept)	7.54064	7.17186	7.90942	8.35035	40.146	3.14405e-183	1.04669e-181	406.812
AA_il_7	acute_bcell	NDUFB2	(Intercept)	6.48885	6.17105	6.80664	6.83849	40.0894	6.24132e-183	2.07183e-181	406.135
AA_il_7	acute_bcell	RAP1B	(Intercept)	6.15506	5.85291	6.4572	6.38993	39.9968	1.91624e-182	6.34282e-181	405.028
AA_il_7	acute_bcell	UCP2	(Intercept)	7.40881	7.04491	7.77271	7.86531	39.9734	2.54469e-182	8.39893e-181	404.748
AA_il_7	acute_bcell	GSTK1	(Intercept)	6.29506	5.98585	6.60428	6.81685	39.9714	2.6075e-182	8.58171e-181	404.724
AA_il_7	acute_bcell	LCP1	(Intercept)	6.4212	6.10527	6.73713	6.73326	39.9058	5.78083e-182	1.89716e-180	403.938
AA_il_7	acute_bcell	HNRNPA0	(Intercept)	7.51301	7.14326	7.88275	7.31758	39.8946	6.62013e-182	2.16645e-180	403.804
AA_il_7	acute_bcell	ST13	(Intercept)	7.10026	6.75071	7.44982	6.93691	39.881	7.80411e-182	2.5467e-180	403.641
AA_il_7	acute_bcell	ATP5IF1	(Intercept)	6.5123	6.19157	6.83303	6.95663	39.8653	9.45017e-182	3.07516e-180	403.452
AA_il_7	acute_bcell	PHB2	(Intercept)	6.69427	6.36451	7.02403	6.97426	39.8575	1.03807e-181	3.36846e-180	403.36
AA_il_7	acute_bcell	TRA2B	(Intercept)	6.88327	6.54352	7.22303	7.00536	39.777	2.75921e-181	8.92841e-180	402.395
AA_il_7	acute_bcell	PNISR	(Intercept)	7.23816	6.88073	7.59558	7.63522	39.7601	3.39052e-181	1.09406e-179	402.191
AA_il_7	acute_bcell	MAP1LC3B	(Intercept)	5.75527	5.47096	6.03958	6.24391	39.745	4.07191e-181	1.31027e-179	402.01
AA_il_7	acute_bcell	ENO1	(Intercept)	6.87134	6.53179	7.21089	6.80967	39.7321	4.76467e-181	1.52893e-179	401.855
AA_il_7	acute_bcell	KRTCAP2	(Intercept)	6.48552	6.16495	6.80608	7.00654	39.7222	5.3755e-181	1.72016e-179	401.736
AA_il_7	acute_bcell	EIF2S3	(Intercept)	6.84203	6.50369	7.18037	6.58407	39.7039	6.70901e-181	2.14095e-179	401.518
AA_il_7	acute_bcell	RAC2	(Intercept)	7.88328	7.49321	8.27335	8.48316	39.6797	9.01306e-181	2.86829e-179	401.226
AA_il_7	acute_bcell	WASF2	(Intercept)	6.39371	6.07578	6.71164	6.27912	39.4847	9.67341e-180	3.06998e-178	398.883
AA_il_7	acute_bcell	MTDH	(Intercept)	6.51612	6.19177	6.84047	7.12384	39.4433	1.60071e-179	5.06613e-178	398.386
AA_il_7	acute_bcell	PPIG	(Intercept)	5.82366	5.53335	6.11398	6.32012	39.3847	3.27166e-179	1.03263e-177	397.68
AA_il_7	acute_bcell	AUP1	(Intercept)	5.84752	5.55593	6.1391	6.41418	39.3743	3.71385e-179	1.169e-177	397.555
AA_il_7	acute_bcell	ATP5ME	(Intercept)	6.50674	6.18206	6.83142	6.73406	39.3472	5.17285e-179	1.62382e-177	397.227
AA_il_7	acute_bcell	RAN	(Intercept)	6.68525	6.35119	7.01931	7.46215	39.2915	1.02055e-178	3.19497e-177	396.557
AA_il_7	acute_bcell	SUMO1	(Intercept)	5.87699	5.5829	6.17109	6.24786	39.2352	2.02952e-178	6.33649e-177	395.878
AA_il_7	acute_bcell	SELENOF	(Intercept)	6.40257	6.08171	6.72344	6.84288	39.1773	4.11757e-178	1.28211e-176	395.179
AA_il_7	acute_bcell	EIF4G2	(Intercept)	6.24411	5.9311	6.55713	6.63951	39.1666	4.68742e-178	1.45562e-176	395.051
AA_il_7	acute_bcell	SRSF10	(Intercept)	6.15013	5.84161	6.45865	6.51152	39.1386	6.60377e-178	2.04522e-176	394.713
AA_il_7	acute_bcell	TMEM230	(Intercept)	6.00592	5.70445	6.30739	5.91504	39.115	8.81325e-178	2.72221e-176	394.428
AA_il_7	acute_bcell	NCF1	(Intercept)	7.69447	7.30807	8.08088	8.02935	39.0972	1.09575e-177	3.3755e-176	394.213
AA_il_7	acute_bcell	SNX3	(Intercept)	7.76169	7.37106	8.15232	7.81986	39.0118	3.11422e-177	9.56795e-176	393.181
AA_il_7	acute_bcell	ZC3H15	(Intercept)	5.91438	5.61625	6.21252	6.43581	38.9499	6.64955e-177	2.03755e-175	392.432
AA_il_7	acute_bcell	CD79B	(Intercept)	7.61918	7.23408	8.00427	8.02041	38.8461	2.37107e-176	7.24618e-175	391.176
AA_il_7	acute_bcell	NPC2	(Intercept)	6.14478	5.83397	6.45559	6.35801	38.8167	3.40151e-176	1.03679e-174	390.82
AA_il_7	acute_bcell	PAK2	(Intercept)	6.09939	5.7908	6.40798	6.18473	38.807	3.83095e-176	1.16461e-174	390.703
AA_il_7	acute_bcell	BANK1	(Intercept)	7.88218	7.48308	8.28128	7.88009	38.7763	5.5815e-176	1.69232e-174	390.331
AA_il_7	acute_bcell	HNRNPR	(Intercept)	5.75194	5.45973	6.04414	6.21528	38.6482	2.687e-175	8.12573e-174	388.779
AA_il_7	acute_bcell	MRPS21	(Intercept)	6.30542	5.98504	6.6258	6.69038	38.6418	2.90855e-175	8.77273e-174	388.7
AA_il_7	acute_bcell	TMBIM6	(Intercept)	6.53096	6.19707	6.86486	7.29494	38.4035	5.449e-174	1.63924e-172	385.806
AA_il_7	acute_bcell	ILF2	(Intercept)	6.04579	5.73577	6.35582	6.1657	38.2876	2.26964e-173	6.81008e-172	384.397
AA_il_7	acute_bcell	RHOG	(Intercept)	6.45255	6.12138	6.78372	6.47155	38.2546	3.41051e-173	1.02068e-171	383.994
AA_il_7	acute_bcell	ATP6V1F	(Intercept)	6.05824	5.74723	6.36926	6.57032	38.2443	3.87089e-173	1.15546e-171	383.869
AA_il_7	acute_bcell	POLD4	(Intercept)	7.27019	6.89653	7.64385	7.35476	38.2013	6.58029e-173	1.95916e-171	383.345
AA_il_7	acute_bcell	SP100	(Intercept)	7.0249	6.66362	7.38618	7.29995	38.177	8.87802e-173	2.63648e-171	383.049
AA_il_7	acute_bcell	SRSF11	(Intercept)	6.06102	5.74921	6.37282	6.49659	38.165	1.02956e-172	3.04962e-171	382.903
AA_il_7	acute_bcell	FUS	(Intercept)	6.25477	5.93284	6.5767	6.75656	38.1465	1.29383e-172	3.82259e-171	382.677
AA_il_7	acute_bcell	SOD1	(Intercept)	6.58257	6.24372	6.92143	7.06738	38.1407	1.39052e-172	4.09777e-171	382.606
AA_il_7	acute_bcell	MED10	(Intercept)	6.03431	5.72367	6.34495	6.34011	38.1393	1.41348e-172	4.15484e-171	382.59
AA_il_7	acute_bcell	TMEM50A	(Intercept)	5.75415	5.45724	6.05107	5.99356	38.05	4.26031e-172	1.24911e-170	381.5
AA_il_7	acute_bcell	ADD3	(Intercept)	5.65606	5.36365	5.94848	6.22685	37.977	1.04996e-171	3.07068e-170	380.609
AA_il_7	acute_bcell	EML4	(Intercept)	6.31658	5.98896	6.6442	6.36895	37.8546	4.76692e-171	1.39059e-169	379.114
AA_il_7	acute_bcell	SAP18	(Intercept)	6.52487	6.18635	6.86338	7.19667	37.8441	5.42856e-171	1.57962e-169	378.985
AA_il_7	acute_bcell	SELENOH	(Intercept)	6.96078	6.59925	7.3223	7.33229	37.803	9.0261e-171	2.61984e-169	378.483
AA_il_7	acute_bcell	CD99	(Intercept)	6.42353	6.08982	6.75723	7.01022	37.7933	1.01788e-170	2.94701e-169	378.364
AA_il_7	acute_bcell	SNX2	(Intercept)	6.83794	6.48227	7.19361	7.41791	37.7469	1.80837e-170	5.22257e-169	377.797
AA_il_7	acute_bcell	PRDX6	(Intercept)	6.23155	5.90641	6.55669	6.30326	37.6295	7.74821e-170	2.2321e-168	376.359
AA_il_7	acute_bcell	FIS1	(Intercept)	6.15346	5.83206	6.47486	6.42596	37.5903	1.25957e-169	3.61954e-168	375.879
AA_il_7	acute_bcell	LDHB	(Intercept)	6.66257	6.31362	7.01152	7.02085	37.4869	4.54567e-169	1.30302e-167	374.61
AA_il_7	acute_bcell	SPCS1	(Intercept)	6.60984	6.26306	6.95663	7.17275	37.4227	1.00807e-168	2.88248e-167	373.823
AA_il_7	acute_bcell	ARID5B	(Intercept)	6.27444	5.94511	6.60378	6.34876	37.4061	1.23988e-168	3.53656e-167	373.619
AA_il_7	acute_bcell	UQCR10	(Intercept)	6.42009	6.08285	6.75732	7.11295	37.3778	1.76295e-168	5.01616e-167	373.271
AA_il_7	acute_bcell	RTRAF	(Intercept)	6.01025	5.69438	6.32612	6.59135	37.3583	2.24466e-168	6.37109e-167	373.032
AA_il_7	acute_bcell	BLOC1S2	(Intercept)	6.3365	6.0032	6.66979	6.02771	37.3272	3.30419e-168	9.3554e-167	372.65
AA_il_7	acute_bcell	TBCB	(Intercept)	5.71023	5.40969	6.01076	5.94616	37.3049	4.36027e-168	1.23154e-166	372.376
AA_il_7	acute_bcell	ANKRD12	(Intercept)	6.28053	5.94932	6.61174	6.52446	37.2307	1.09697e-167	3.09078e-166	371.464
AA_il_7	acute_bcell	LAMTOR5	(Intercept)	6.33987	6.0044	6.67533	6.69877	37.1056	5.2128e-167	1.46516e-165	369.924
AA_il_7	acute_bcell	BLK	(Intercept)	6.7976	6.4366	7.15859	6.83214	36.9705	2.80531e-166	7.86578e-165	368.261
AA_il_7	acute_bcell	PLP2	(Intercept)	6.7155	6.35809	7.0729	6.79531	36.8912	7.54559e-166	2.11057e-164	367.283
AA_il_7	acute_bcell	TSC22D3	(Intercept)	9.98118	9.44895	10.5134	10.0765	36.8202	1.83179e-165	5.11131e-164	366.406
AA_il_7	acute_bcell	OXA1L	(Intercept)	5.66222	5.36018	5.96426	6.11291	36.8063	2.17796e-165	6.06259e-164	366.235
AA_il_7	acute_bcell	FAM49B	(Intercept)	5.66934	5.366	5.97268	5.92836	36.6955	8.70508e-165	2.41733e-163	364.865
AA_il_7	acute_bcell	CAPZB	(Intercept)	6.76143	6.39919	7.12367	7.03166	36.6481	1.57384e-164	4.35995e-163	364.28
AA_il_7	acute_bcell	ATP6V0B	(Intercept)	6.05409	5.72945	6.37872	6.5781	36.6148	2.38785e-164	6.59916e-163	363.868
AA_il_7	acute_bcell	BRK1	(Intercept)	6.43968	6.09301	6.78635	6.80926	36.4718	1.42981e-163	3.94205e-162	362.099
AA_il_7	acute_bcell	PRR13	(Intercept)	6.97037	6.59498	7.34576	7.61724	36.4566	1.73125e-163	4.76176e-162	361.91
AA_il_7	acute_bcell	TXNL1	(Intercept)	5.66186	5.35685	5.96686	5.66579	36.4463	1.96748e-163	5.39864e-162	361.783
AA_il_7	acute_bcell	ATP5MC3	(Intercept)	6.68389	6.32376	7.04402	7.19719	36.4398	2.13494e-163	5.84427e-162	361.702
AA_il_7	acute_bcell	CD48	(Intercept)	6.65857	6.29979	7.01735	7.22156	36.4384	2.1739e-163	5.93685e-162	361.685
AA_il_7	acute_bcell	MEF2C	(Intercept)	7.13889	6.75355	7.52422	7.52223	36.3745	4.84054e-163	1.31882e-161	360.893
AA_il_7	acute_bcell	HSPA8	(Intercept)	7.45001	7.04768	7.85233	7.73945	36.3569	6.03511e-163	1.64041e-161	360.675
AA_il_7	acute_bcell	VCP	(Intercept)	5.64716	5.34204	5.95227	6.2149	36.339	7.56035e-163	2.05017e-161	360.452
AA_il_7	acute_bcell	PSAP	(Intercept)	6.10942	5.77928	6.43955	6.76269	36.3339	8.05528e-163	2.17927e-161	360.39
AA_il_7	acute_bcell	NDUFB10	(Intercept)	6.08776	5.75874	6.41678	6.48589	36.328	8.67966e-163	2.3427e-161	360.316
AA_il_7	acute_bcell	SNRPD3	(Intercept)	6.03571	5.70928	6.36213	6.41973	36.3039	1.17383e-162	3.16087e-161	360.017
AA_il_7	acute_bcell	CYCS	(Intercept)	6.40172	6.05525	6.7482	6.67976	36.2767	1.65176e-162	4.43748e-161	359.68
AA_il_7	acute_bcell	SMCHD1	(Intercept)	6.68598	6.32404	7.04793	6.98478	36.2684	1.8333e-162	4.91375e-161	359.577
AA_il_7	acute_bcell	XRCC6	(Intercept)	6.10448	5.77352	6.43544	6.66081	36.2142	3.61809e-162	9.67504e-161	358.904
AA_il_7	acute_bcell	UBE2I	(Intercept)	6.23485	5.89635	6.57334	6.88706	36.1642	6.77473e-162	1.80743e-160	358.284
AA_il_7	acute_bcell	COX7B	(Intercept)	6.20516	5.86824	6.54208	6.68033	36.1601	7.13602e-162	1.89943e-160	358.233
AA_il_7	acute_bcell	PSMB1	(Intercept)	6.02148	5.69386	6.34911	6.8507	36.0853	1.82586e-161	4.84882e-160	357.304
AA_il_7	acute_bcell	SERBP1	(Intercept)	6.08483	5.75346	6.41619	6.82527	36.0532	2.73322e-161	7.24179e-160	356.905
AA_il_7	acute_bcell	TRBC2	(Intercept)	6.84053	6.46758	7.21348	7.12413	36.012	4.5893e-161	1.21317e-159	356.393
AA_il_7	acute_bcell	VPS28	(Intercept)	5.93205	5.60857	6.25553	6.39226	36.0047	5.02925e-161	1.32644e-159	356.302
AA_il_7	acute_bcell	CD55	(Intercept)	6.48872	6.13465	6.84278	6.24888	35.9816	6.72503e-161	1.76965e-159	356.015
AA_il_7	acute_bcell	ATP6V0C	(Intercept)	6.86531	6.4906	7.24002	7.14297	35.9727	7.52608e-161	1.97594e-159	355.904
AA_il_7	acute_bcell	GYPC	(Intercept)	6.40213	6.05247	6.75179	6.63453	35.9487	1.01758e-160	2.66556e-159	355.605
AA_il_7	acute_bcell	RALGPS2	(Intercept)	6.96976	6.5888	7.35072	7.22779	35.9208	1.44521e-160	3.77716e-159	355.259
AA_il_7	acute_bcell	NDUFS7	(Intercept)	5.71609	5.40358	6.0286	6.18578	35.9117	1.62084e-160	4.22662e-159	355.145
AA_il_7	acute_bcell	ATP5F1C	(Intercept)	5.84636	5.5263	6.16641	6.28984	35.8646	2.9344e-160	7.63472e-159	354.558
AA_il_7	acute_bcell	S100A4	(Intercept)	7.60992	7.19319	8.02664	7.61456	35.8539	3.35538e-160	8.71043e-159	354.426
AA_il_7	acute_bcell	SMARCB1	(Intercept)	6.18994	5.85085	6.52904	6.38094	35.8403	3.98455e-160	1.03205e-158	354.256
AA_il_7	acute_bcell	NME2	(Intercept)	7.05273	6.66611	7.43936	6.87523	35.8159	5.41415e-160	1.3992e-158	353.953
AA_il_7	acute_bcell	SUB1	(Intercept)	7.77192	7.34544	8.1984	8.38735	35.7795	8.57065e-160	2.21e-158	353.498
AA_il_7	acute_bcell	DGUOK	(Intercept)	5.86363	5.54184	6.18542	5.96684	35.7767	8.88179e-160	2.28513e-158	353.463
AA_il_7	acute_bcell	DNAJC4	(Intercept)	5.54616	5.24178	5.85054	5.80981	35.775	9.07236e-160	2.32897e-158	353.442
AA_il_7	acute_bcell	PPP1R2	(Intercept)	5.9645	5.63701	6.29199	6.35281	35.7586	1.11473e-159	2.8553e-158	353.238
AA_il_7	acute_bcell	PRPF40A	(Intercept)	5.50762	5.20442	5.81081	5.78928	35.6651	3.62461e-159	9.2636e-158	352.072
AA_il_7	acute_bcell	TRIR	(Intercept)	6.97718	6.59253	7.36183	7.43175	35.6136	6.94096e-159	1.77002e-157	351.43
AA_il_7	acute_bcell	SEC62	(Intercept)	6.8615	6.4832	7.2398	7.40862	35.6111	7.16612e-159	1.82341e-157	351.398
AA_il_7	acute_bcell	GNG5	(Intercept)	6.39807	6.0448	6.75134	7.10098	35.5589	1.38488e-158	3.51608e-157	350.747
AA_il_7	acute_bcell	EVL	(Intercept)	6.53191	6.17087	6.89295	7.02954	35.5213	2.22459e-158	5.63562e-157	350.278
AA_il_7	acute_bcell	SCAND1	(Intercept)	6.18839	5.84581	6.53096	6.87869	35.4674	4.39637e-158	1.11131e-156	349.604
AA_il_7	acute_bcell	GRB2	(Intercept)	6.50354	6.14312	6.86395	7.04338	35.4286	7.17639e-158	1.81008e-156	349.12
AA_il_7	acute_bcell	ATP5PB	(Intercept)	6.15763	5.81634	6.49893	6.52777	35.4234	7.66028e-158	1.92792e-156	349.055
AA_il_7	acute_bcell	CMTM6	(Intercept)	5.89728	5.56949	6.22507	6.35605	35.3233	2.71663e-157	6.8223e-156	347.803
AA_il_7	acute_bcell	LMBRD1	(Intercept)	5.82028	5.49668	6.14387	6.15111	35.3137	3.06704e-157	7.68557e-156	347.683
AA_il_7	acute_bcell	TSTD1	(Intercept)	6.77978	6.40258	7.15698	7.08518	35.2897	4.15512e-157	1.03896e-155	347.383
AA_il_7	acute_bcell	C19orf70	(Intercept)	5.5762	5.26593	5.88646	5.99471	35.2866	4.32387e-157	1.07882e-155	347.344
AA_il_7	acute_bcell	TOMM5	(Intercept)	6.09592	5.75656	6.43527	5.99207	35.2689	5.40873e-157	1.34659e-155	347.122
AA_il_7	acute_bcell	RBMX	(Intercept)	5.65157	5.33692	5.96622	6.19999	35.265	5.68442e-157	1.41218e-155	347.073
AA_il_7	acute_bcell	RBBP4	(Intercept)	5.94488	5.61372	6.27605	6.05769	35.2453	7.28703e-157	1.80643e-155	346.827
AA_il_7	acute_bcell	VAMP8	(Intercept)	5.87794	5.55045	6.20543	6.46711	35.2398	7.81749e-157	1.93378e-155	346.758
AA_il_7	acute_bcell	FOXP1	(Intercept)	7.36569	6.95463	7.77675	7.13645	35.1811	1.64242e-156	4.05412e-155	346.024
AA_il_7	acute_bcell	CNN2	(Intercept)	7.09975	6.7026	7.49691	7.24798	35.0985	4.67864e-156	1.1524e-154	344.988
AA_il_7	acute_bcell	BCLAF1	(Intercept)	6.1718	5.82646	6.51714	6.23984	35.089	5.27481e-156	1.29648e-154	344.87
AA_il_7	acute_bcell	CNPY3	(Intercept)	6.32878	5.9745	6.68306	6.83539	35.0734	6.43174e-156	1.57748e-154	344.674
AA_il_7	acute_bcell	CTSH	(Intercept)	6.51753	6.1526	6.88247	6.57572	35.0649	7.16241e-156	1.75297e-154	344.567
AA_il_7	acute_bcell	SNRPD1	(Intercept)	5.85151	5.52385	6.17917	5.96513	35.0627	7.36009e-156	1.79754e-154	344.54
AA_il_7	acute_bcell	PDIA3	(Intercept)	5.9168	5.58537	6.24823	6.53597	35.051	8.54091e-156	2.08153e-154	344.393
AA_il_7	acute_bcell	PSME2	(Intercept)	6.75335	6.375	7.13169	7.33708	35.0457	9.13104e-156	2.22067e-154	344.327
AA_il_7	acute_bcell	NDUFA2	(Intercept)	5.63936	5.32322	5.95549	6.09807	35.0237	1.20732e-155	2.93002e-154	344.051
AA_il_7	acute_bcell	NUTF2	(Intercept)	5.50708	5.19764	5.81652	5.79519	34.9421	3.39876e-155	8.23112e-154	343.027
AA_il_7	acute_bcell	TRMT112	(Intercept)	6.18374	5.83621	6.53127	6.90192	34.9352	3.71109e-155	8.96873e-154	342.94
AA_il_7	acute_bcell	NEMF	(Intercept)	5.52471	5.21402	5.83541	5.68368	34.9128	4.92599e-155	1.188e-153	342.66
AA_il_7	acute_bcell	ERGIC3	(Intercept)	5.43314	5.12742	5.73886	5.9199	34.8929	6.34706e-155	1.52753e-153	342.409
AA_il_7	acute_bcell	TPI1	(Intercept)	6.61075	6.23866	6.98283	7.11965	34.8829	7.20308e-155	1.72994e-153	342.284
AA_il_7	acute_bcell	SNRPF	(Intercept)	5.89273	5.56092	6.22455	6.18924	34.8675	8.75694e-155	2.09876e-153	342.091
AA_il_7	acute_bcell	SCAF11	(Intercept)	5.48777	5.17872	5.79682	6.01607	34.8634	9.2304e-155	2.20765e-153	342.039
AA_il_7	acute_bcell	YWHAQ	(Intercept)	5.74868	5.42493	6.07243	6.2787	34.8626	9.31882e-155	2.2242e-153	342.029
AA_il_7	acute_bcell	PGAM1	(Intercept)	5.78556	5.4593	6.11183	6.22228	34.8158	1.68894e-154	4.02282e-153	341.441
AA_il_7	acute_bcell	SSR4	(Intercept)	7.41739	6.99891	7.83587	7.73781	34.8002	2.0594e-154	4.8951e-153	341.245
AA_il_7	acute_bcell	ATP5PD	(Intercept)	6.27724	5.92299	6.6315	6.2582	34.7902	2.3377e-154	5.54519e-153	341.119
AA_il_7	acute_bcell	THRAP3	(Intercept)	5.63019	5.31212	5.94827	6.17424	34.7535	3.72483e-154	8.81746e-153	340.659
AA_il_7	acute_bcell	ISG20	(Intercept)	7.39323	6.97549	7.81098	8.3632	34.748	3.99305e-154	9.43306e-153	340.59
AA_il_7	acute_bcell	PKM	(Intercept)	6.69883	6.32007	7.07758	6.81145	34.7251	5.34704e-154	1.26059e-152	340.301
AA_il_7	acute_bcell	OCIAD1	(Intercept)	5.90757	5.57325	6.24188	5.90651	34.6941	7.92281e-154	1.86404e-152	339.912
AA_il_7	acute_bcell	NEDD8	(Intercept)	5.85735	5.52585	6.18884	6.31011	34.6916	8.18479e-154	1.92176e-152	339.88
AA_il_7	acute_bcell	TMEM219	(Intercept)	5.5658	5.25004	5.88157	5.92517	34.6076	2.37956e-153	5.57579e-152	338.824
AA_il_7	acute_bcell	HSPE1	(Intercept)	6.4337	6.06797	6.79944	6.42497	34.538	5.77423e-153	1.35028e-151	337.947
AA_il_7	acute_bcell	UBE2J1	(Intercept)	6.55616	6.18337	6.92895	6.96938	34.5296	6.42559e-153	1.49956e-151	337.841
AA_il_7	acute_bcell	SF3B6	(Intercept)	6.2195	5.86569	6.57331	6.34316	34.5134	7.89274e-153	1.83825e-151	337.638
AA_il_7	acute_bcell	CYTIP	(Intercept)	5.97579	5.63513	6.31645	6.15893	34.4413	1.97552e-152	4.5918e-151	336.73
AA_il_7	acute_bcell	CD47	(Intercept)	6.06605	5.71979	6.4123	6.57701	34.3965	3.4992e-152	8.11702e-151	336.165
AA_il_7	acute_bcell	RSL24D1	(Intercept)	6.87989	6.48689	7.27288	6.83009	34.3714	4.81579e-152	1.11487e-150	335.849
AA_il_7	acute_bcell	BNIP2	(Intercept)	5.61088	5.28797	5.93379	5.99973	34.1157	1.25661e-150	2.90327e-149	332.621
AA_influenza_a_hemagglutinin_ha	acute_bcell	RPS15	(Intercept)	12.1147	11.7955	12.4339	11.6411	74.513	0	0	693.976
AA_influenza_a_hemagglutinin_ha	acute_bcell	RPLP1	(Intercept)	12.9344	12.5923	13.2766	12.6516	74.2235	0	0	692.022
AA_influenza_a_hemagglutinin_ha	acute_bcell	RPL41	(Intercept)	13.3813	13.0164	13.7462	13.064	71.9991	0	0	676.714
AA_influenza_a_hemagglutinin_ha	acute_bcell	RPL28	(Intercept)	12.2072	11.8315	12.5829	12.287	63.7911	1.166e-292	3.3674e-289	615.59
AA_influenza_a_hemagglutinin_ha	acute_bcell	RPS19	(Intercept)	12.2375	11.8587	12.6164	11.8787	63.4241	3.5705e-291	8.24928e-288	612.676
AA_influenza_a_hemagglutinin_ha	acute_bcell	RPLP0	(Intercept)	11.668	11.3019	12.0341	11.0038	62.5734	1.04886e-287	2.01941e-284	605.859
AA_influenza_a_hemagglutinin_ha	acute_bcell	RPL19	(Intercept)	12.5903	12.1935	12.9871	11.911	62.3034	1.34352e-286	2.21719e-283	603.677
AA_influenza_a_hemagglutinin_ha	acute_bcell	RPS13	(Intercept)	12.1183	11.7345	12.5022	11.5993	61.9907	2.60164e-285	3.62517e-282	601.139
AA_influenza_a_hemagglutinin_ha	acute_bcell	RPL35	(Intercept)	10.8309	10.4878	11.174	10.5066	61.9821	2.82432e-285	3.62517e-282	601.069
AA_influenza_a_hemagglutinin_ha	acute_bcell	RPL7A	(Intercept)	12.1572	11.7712	12.5433	11.2778	61.8318	1.17773e-284	1.36051e-281	599.844
AA_influenza_a_hemagglutinin_ha	acute_bcell	RPS12	(Intercept)	12.7208	12.3152	13.1265	12.4344	61.5732	1.38313e-283	1.45254e-280	597.731
AA_influenza_a_hemagglutinin_ha	acute_bcell	RPL10	(Intercept)	13.3303	12.9023	13.7583	12.5379	61.1563	7.4425e-282	7.16464e-279	594.307
AA_influenza_a_hemagglutinin_ha	acute_bcell	RPL29	(Intercept)	12.0909	11.702	12.4798	11.4636	61.0447	2.16849e-281	1.92696e-278	593.387
AA_influenza_a_hemagglutinin_ha	acute_bcell	RPL11	(Intercept)	12.281	11.8832	12.6788	11.9675	60.6144	1.36078e-279	1.12284e-276	589.823
AA_influenza_a_hemagglutinin_ha	acute_bcell	RPL32	(Intercept)	12.6915	12.2792	13.1038	12.2058	60.4393	7.37479e-279	5.67957e-276	588.367
AA_influenza_a_hemagglutinin_ha	acute_bcell	RPS15A	(Intercept)	12.4472	12.0383	12.856	11.8526	59.7792	4.43891e-276	3.20489e-273	582.841
AA_influenza_a_hemagglutinin_ha	acute_bcell	RPS8	(Intercept)	12.9122	12.4859	13.3385	11.9945	59.4664	9.37377e-275	6.36975e-272	580.203
AA_influenza_a_hemagglutinin_ha	acute_bcell	RPS3	(Intercept)	12.4761	12.0633	12.889	11.4485	59.3359	3.35501e-274	2.15317e-271	579.099
AA_influenza_a_hemagglutinin_ha	acute_bcell	FAU	(Intercept)	11.9407	11.5437	12.3377	11.4722	59.053	5.3656e-273	3.26228e-270	576.698
AA_influenza_a_hemagglutinin_ha	acute_bcell	PTMA	(Intercept)	11.1512	10.7792	11.5231	11.1977	58.8586	3.61986e-272	2.09083e-269	575.042
AA_influenza_a_hemagglutinin_ha	acute_bcell	RPL24	(Intercept)	10.9056	10.5415	11.2698	10.2655	58.8022	6.30451e-272	3.46808e-269	574.561
AA_influenza_a_hemagglutinin_ha	acute_bcell	RPS7	(Intercept)	11.7267	11.3346	12.1187	11.1786	58.7273	1.31784e-271	6.91987e-269	573.921
AA_influenza_a_hemagglutinin_ha	acute_bcell	RPL14	(Intercept)	11.4806	11.096	11.8651	11.0038	58.6131	4.06478e-271	2.04158e-268	572.944
AA_influenza_a_hemagglutinin_ha	acute_bcell	RPL18	(Intercept)	11.5184	11.1313	11.9056	11.2983	58.4114	2.97578e-270	1.43234e-267	571.214
AA_influenza_a_hemagglutinin_ha	acute_bcell	RPS24	(Intercept)	11.329	10.9482	11.7099	11.2206	58.4027	3.24367e-270	1.49884e-267	571.14
AA_influenza_a_hemagglutinin_ha	acute_bcell	RPL35A	(Intercept)	11.4685	11.0802	11.8568	11.0827	57.985	2.03526e-268	9.04281e-266	567.54
AA_influenza_a_hemagglutinin_ha	acute_bcell	RPL18A	(Intercept)	12.7223	12.2886	13.156	12.0235	57.5962	9.75617e-267	4.1742e-264	564.17
AA_influenza_a_hemagglutinin_ha	acute_bcell	COX4I1	(Intercept)	10.0889	9.74397	10.4338	9.2273	57.4334	4.9598e-266	2.04627e-263	562.752
AA_influenza_a_hemagglutinin_ha	acute_bcell	RPL15	(Intercept)	11.3414	10.9525	11.7304	10.5501	57.2564	2.91378e-265	1.16069e-262	561.208
AA_influenza_a_hemagglutinin_ha	acute_bcell	RPL6	(Intercept)	11.4152	11.0221	11.8082	10.661	57.0192	3.14306e-264	1.21029e-261	559.131
AA_influenza_a_hemagglutinin_ha	acute_bcell	RPS23	(Intercept)	12.7932	12.3509	13.2356	12.1261	56.7786	3.53232e-263	1.3163e-260	557.017
AA_influenza_a_hemagglutinin_ha	acute_bcell	RPS4X	(Intercept)	12.4111	11.9739	12.8483	11.3222	55.7351	1.37679e-258	4.97021e-256	547.759
AA_influenza_a_hemagglutinin_ha	acute_bcell	FTL	(Intercept)	10.055	9.69957	10.4104	10.6232	55.543	9.76699e-258	3.41904e-255	546.039
AA_influenza_a_hemagglutinin_ha	acute_bcell	COX7C	(Intercept)	9.15792	8.83304	9.48279	8.9853	55.3463	7.29875e-257	2.47986e-254	544.272
AA_influenza_a_hemagglutinin_ha	acute_bcell	RPL36	(Intercept)	11.4563	11.0498	11.8628	11.2592	55.3326	8.3963e-257	2.77126e-254	544.149
AA_influenza_a_hemagglutinin_ha	acute_bcell	RPS28	(Intercept)	12.1365	11.7042	12.5687	11.9609	55.1273	6.88473e-256	2.20923e-253	542.3
AA_influenza_a_hemagglutinin_ha	acute_bcell	RPS27A	(Intercept)	12.3853	11.9397	12.8309	11.7283	54.5691	2.15331e-253	6.72299e-251	537.242
AA_influenza_a_hemagglutinin_ha	acute_bcell	RPL22	(Intercept)	10.8638	10.4702	11.2573	10.2146	54.2025	9.55973e-252	2.90616e-249	533.897
AA_influenza_a_hemagglutinin_ha	acute_bcell	RPS5	(Intercept)	12.0759	11.6345	12.5173	11.0064	53.7104	1.59539e-249	4.72563e-247	529.378
AA_influenza_a_hemagglutinin_ha	acute_bcell	NACA	(Intercept)	10.6685	10.2773	11.0596	10.2831	53.5494	8.56785e-249	2.47439e-246	527.892
AA_influenza_a_hemagglutinin_ha	acute_bcell	RPL30	(Intercept)	12.8206	12.3488	13.2925	12.2244	53.3426	7.44984e-248	2.09904e-245	525.979
AA_influenza_a_hemagglutinin_ha	acute_bcell	RPS18	(Intercept)	12.3226	11.8681	12.777	12.0017	53.2373	2.24488e-247	6.17449e-245	525.003
AA_influenza_a_hemagglutinin_ha	acute_bcell	TMSB10	(Intercept)	10.9866	10.5742	11.399	11.645	52.3044	4.1851e-243	1.12433e-240	516.283
AA_influenza_a_hemagglutinin_ha	acute_bcell	RPS25	(Intercept)	11.6208	11.1837	12.0579	11.1212	52.2038	1.21522e-242	3.19049e-240	515.336
AA_influenza_a_hemagglutinin_ha	acute_bcell	RPL8	(Intercept)	12.2355	11.773	12.6981	11.3692	51.9344	2.12669e-241	5.45945e-239	512.792
AA_influenza_a_hemagglutinin_ha	acute_bcell	RPL12	(Intercept)	12.0151	11.5602	12.47	11.5829	51.8565	4.87531e-241	1.22434e-238	512.054
AA_influenza_a_hemagglutinin_ha	acute_bcell	B2M	(Intercept)	11.6327	11.1911	12.0742	12.6103	51.7204	2.08057e-240	5.11377e-238	510.763
AA_influenza_a_hemagglutinin_ha	acute_bcell	SRP14	(Intercept)	8.45893	8.13749	8.78037	8.35476	51.6674	3.65999e-240	8.80838e-238	510.26
AA_influenza_a_hemagglutinin_ha	acute_bcell	RPS6	(Intercept)	12.0551	11.5947	12.5155	11.0407	51.4058	5.99556e-239	1.41348e-236	507.771
AA_influenza_a_hemagglutinin_ha	acute_bcell	RPL13	(Intercept)	13.0141	12.5153	13.5129	12.2758	51.2261	4.11646e-238	9.51067e-236	506.054
AA_influenza_a_hemagglutinin_ha	acute_bcell	RACK1	(Intercept)	11.3866	10.95	11.8233	10.543	51.204	5.21758e-238	1.18183e-235	505.842
AA_influenza_a_hemagglutinin_ha	acute_bcell	RPL34	(Intercept)	12.5287	12.0482	13.0092	11.866	51.1915	5.96321e-238	1.32475e-235	505.723
AA_influenza_a_hemagglutinin_ha	acute_bcell	RPL5	(Intercept)	11.578	11.1333	12.0227	10.6194	51.1173	1.32306e-237	2.88377e-235	505.013
AA_influenza_a_hemagglutinin_ha	acute_bcell	RPLP2	(Intercept)	10.639	10.228	11.0501	10.7417	50.8181	3.30721e-236	7.07497e-234	502.141
AA_influenza_a_hemagglutinin_ha	acute_bcell	RPS14	(Intercept)	11.8559	11.3951	12.3167	11.3562	50.5195	8.30797e-235	1.74498e-232	499.262
AA_influenza_a_hemagglutinin_ha	acute_bcell	NPM1	(Intercept)	9.61817	9.23626	10.0001	8.99589	49.4466	9.74655e-230	2.01057e-227	488.814
AA_influenza_a_hemagglutinin_ha	acute_bcell	RPL39	(Intercept)	12.8945	12.377	13.412	12.1929	48.9223	3.07993e-227	6.24198e-225	483.648
AA_influenza_a_hemagglutinin_ha	acute_bcell	UBA52	(Intercept)	10.2708	9.8585	10.6832	9.92687	48.9048	3.73317e-227	7.43544e-225	483.475
AA_influenza_a_hemagglutinin_ha	acute_bcell	RPS9	(Intercept)	11.2351	10.7642	11.7061	10.6456	46.8391	3.68943e-217	7.22378e-215	462.734
AA_influenza_a_hemagglutinin_ha	acute_bcell	TPT1	(Intercept)	10.8824	10.4233	11.3415	10.7854	46.5381	1.10269e-215	2.12305e-213	459.66
AA_influenza_a_hemagglutinin_ha	acute_bcell	RPL9	(Intercept)	11.4633	10.9791	11.9476	10.7116	46.4754	2.24146e-215	4.24481e-213	459.018
AA_influenza_a_hemagglutinin_ha	acute_bcell	EEF1A1	(Intercept)	13.5192	12.9476	14.0907	12.8057	46.4438	3.20598e-215	5.97346e-213	458.694
AA_influenza_a_hemagglutinin_ha	acute_bcell	ATP5MC2	(Intercept)	9.5517	9.14704	9.95636	8.79728	46.3442	9.90204e-215	1.81569e-212	457.673
AA_influenza_a_hemagglutinin_ha	acute_bcell	H3F3A	(Intercept)	8.8861	8.50264	9.26955	9.2155	45.499	1.49555e-210	2.69947e-208	448.948
AA_influenza_a_hemagglutinin_ha	acute_bcell	BTF3	(Intercept)	9.73942	9.31875	10.1601	9.26612	45.4568	2.42302e-210	4.30626e-208	448.51
AA_influenza_a_hemagglutinin_ha	acute_bcell	EEF1D	(Intercept)	9.48656	9.06895	9.90417	9.70545	44.6007	4.55893e-206	7.97951e-204	439.561
AA_influenza_a_hemagglutinin_ha	acute_bcell	SERF2	(Intercept)	8.9127	8.51987	9.30553	9.38824	44.5461	8.56929e-206	1.4775e-203	438.986
AA_influenza_a_hemagglutinin_ha	acute_bcell	RPSA	(Intercept)	11.298	10.7993	11.7967	10.4317	44.4783	1.87731e-205	3.18922e-203	438.272
AA_influenza_a_hemagglutinin_ha	acute_bcell	RPL37	(Intercept)	11.0448	10.5534	11.5362	11.2274	44.1297	1.0662e-203	1.78503e-201	434.592
AA_influenza_a_hemagglutinin_ha	acute_bcell	EEF1B2	(Intercept)	11.1835	10.6794	11.6876	10.1295	43.5588	8.22389e-201	1.35718e-198	428.526
AA_influenza_a_hemagglutinin_ha	acute_bcell	RPS21	(Intercept)	11.8568	11.3218	12.3919	11.2232	43.5067	1.51153e-200	2.45933e-198	427.97
AA_influenza_a_hemagglutinin_ha	acute_bcell	RPS3A	(Intercept)	12.0671	11.5217	12.6125	11.4115	43.4399	3.2988e-200	5.29275e-198	427.257
AA_influenza_a_hemagglutinin_ha	acute_bcell	RPL23A	(Intercept)	10.0664	9.60607	10.5267	10.3115	42.9354	1.22367e-197	1.93641e-195	421.849
AA_influenza_a_hemagglutinin_ha	acute_bcell	SNRPD2	(Intercept)	8.47522	8.08576	8.86468	8.05281	42.726	1.44012e-196	2.24814e-194	419.592
AA_influenza_a_hemagglutinin_ha	acute_bcell	MT-CO2	(Intercept)	12.2879	11.7215	12.8543	12.0236	42.5949	6.75388e-196	1.04028e-193	418.178
AA_influenza_a_hemagglutinin_ha	acute_bcell	CFL1	(Intercept)	8.50964	8.10292	8.91635	9.20796	41.0796	4.53802e-188	6.8978e-186	401.638
AA_influenza_a_hemagglutinin_ha	acute_bcell	RPS27	(Intercept)	12.967	12.3465	13.5875	12.4616	41.0293	8.29161e-188	1.24396e-185	401.083
AA_influenza_a_hemagglutinin_ha	acute_bcell	OST4	(Intercept)	8.66053	8.24497	9.0761	7.86965	40.9176	3.16804e-187	4.69194e-185	399.85
AA_influenza_a_hemagglutinin_ha	acute_bcell	SLC25A6	(Intercept)	9.71888	9.24913	10.1886	8.59752	40.6215	1.11383e-185	1.62872e-183	396.574
AA_influenza_a_hemagglutinin_ha	acute_bcell	CD74	(Intercept)	14.3777	13.676	15.0794	13.4968	40.2293	1.26601e-183	1.82811e-181	392.213
AA_influenza_a_hemagglutinin_ha	acute_bcell	HNRNPA1	(Intercept)	10.3034	9.79855	10.8083	9.14791	40.0693	8.77229e-183	1.25108e-180	390.428
AA_influenza_a_hemagglutinin_ha	acute_bcell	RPL36AL	(Intercept)	8.20676	7.80383	8.60969	8.86838	39.9893	2.31191e-182	3.25698e-180	389.534
AA_influenza_a_hemagglutinin_ha	acute_bcell	UBB	(Intercept)	8.36508	7.95287	8.77729	8.38561	39.8433	1.35836e-181	1.89057e-179	387.901
AA_influenza_a_hemagglutinin_ha	acute_bcell	EIF3H	(Intercept)	9.07631	8.62367	9.52895	7.57568	39.3699	4.30245e-179	5.91689e-177	382.584
AA_influenza_a_hemagglutinin_ha	acute_bcell	ARPC3	(Intercept)	8.95698	8.50763	9.40634	8.98155	39.1363	7.45239e-178	1.01282e-175	379.948
AA_influenza_a_hemagglutinin_ha	acute_bcell	RPL21	(Intercept)	10.3804	9.85924	10.9016	10.5391	39.1036	1.11129e-177	1.49275e-175	379.579
AA_influenza_a_hemagglutinin_ha	acute_bcell	RPL3	(Intercept)	11.8825	11.2848	12.4802	10.9112	39.0337	2.61079e-177	3.46664e-175	378.789
AA_influenza_a_hemagglutinin_ha	acute_bcell	TMSB4X	(Intercept)	10.2317	9.71501	10.7484	11.5002	38.8794	1.72655e-176	2.26649e-174	377.042
AA_influenza_a_hemagglutinin_ha	acute_bcell	RPL7	(Intercept)	8.65123	8.2098	9.09266	9.08435	38.4789	2.35436e-174	3.0559e-172	372.492
AA_influenza_a_hemagglutinin_ha	acute_bcell	TMA7	(Intercept)	8.96381	8.50272	9.42491	8.36653	38.1685	1.07618e-172	1.38133e-170	368.951
AA_influenza_a_hemagglutinin_ha	acute_bcell	RPS11	(Intercept)	8.91593	8.4572	9.37466	9.51258	38.1607	1.18534e-172	1.50473e-170	368.861
AA_influenza_a_hemagglutinin_ha	acute_bcell	EEF2	(Intercept)	10.9573	10.3893	11.5254	9.47437	37.8724	4.1704e-171	5.23657e-169	365.56
AA_influenza_a_hemagglutinin_ha	acute_bcell	MYL6	(Intercept)	7.76301	7.35733	8.16869	8.62077	37.5708	1.74753e-169	2.1707e-167	362.093
AA_influenza_a_hemagglutinin_ha	acute_bcell	RPS16	(Intercept)	9.0212	8.54518	9.49723	10.1087	37.2084	1.57467e-167	1.93517e-165	357.913
AA_influenza_a_hemagglutinin_ha	acute_bcell	MALAT1	(Intercept)	12.498	11.8384	13.1575	12.763	37.2052	1.63807e-167	1.99189e-165	357.877
AA_influenza_a_hemagglutinin_ha	acute_bcell	COMMD6	(Intercept)	9.1399	8.65248	9.62732	8.34387	36.8167	2.07709e-165	2.49943e-163	353.375
AA_influenza_a_hemagglutinin_ha	acute_bcell	CALM1	(Intercept)	7.94619	7.52182	8.37055	8.46294	36.764	4.00768e-165	4.77285e-163	352.764
AA_influenza_a_hemagglutinin_ha	acute_bcell	HMGB1	(Intercept)	9.11811	8.61565	9.62056	8.58982	35.6298	6.10461e-159	7.19597e-157	339.503
AA_influenza_a_hemagglutinin_ha	acute_bcell	RPL37A	(Intercept)	9.40743	8.88438	9.93048	10.0013	35.313	3.33641e-157	3.89315e-155	335.77
AA_influenza_a_hemagglutinin_ha	acute_bcell	ARL6IP4	(Intercept)	7.31152	6.9032	7.71983	7.0489	35.1571	2.39738e-156	2.76945e-154	333.929
AA_influenza_a_hemagglutinin_ha	acute_bcell	SKP1	(Intercept)	7.91655	7.47251	8.36059	7.54913	35.0044	1.66023e-155	1.89891e-153	332.121
AA_influenza_a_hemagglutinin_ha	acute_bcell	HLA-DRA	(Intercept)	12.1651	11.4817	12.8486	11.5362	34.9474	3.42006e-155	3.87339e-153	331.446
AA_influenza_a_hemagglutinin_ha	acute_bcell	ELOB	(Intercept)	7.38778	6.9658	7.80975	7.50183	34.3742	4.98826e-152	5.59459e-150	324.635
AA_influenza_a_hemagglutinin_ha	acute_bcell	ARF1	(Intercept)	7.40249	6.97844	7.82655	7.25196	34.2738	1.79252e-151	1.99107e-149	323.438
AA_influenza_a_hemagglutinin_ha	acute_bcell	OAZ1	(Intercept)	8.40164	7.91722	8.88606	9.05701	34.0523	3.02623e-150	3.32943e-148	320.793
AA_influenza_a_hemagglutinin_ha	acute_bcell	CHCHD2	(Intercept)	8.14288	7.67226	8.6135	8.32835	33.9716	8.4842e-150	9.24618e-148	319.828
AA_influenza_a_hemagglutinin_ha	acute_bcell	RPL4	(Intercept)	9.85021	9.28021	10.4202	9.21154	33.9295	1.45275e-149	1.56843e-147	319.324
AA_influenza_a_hemagglutinin_ha	acute_bcell	ACTB	(Intercept)	10.2609	9.66507	10.8566	11.3055	33.8139	6.36331e-149	6.80639e-147	317.94
AA_influenza_a_hemagglutinin_ha	acute_bcell	PFN1	(Intercept)	8.68976	8.18414	9.19537	9.63726	33.7436	1.56462e-148	1.65821e-146	317.098
AA_influenza_a_hemagglutinin_ha	acute_bcell	COX6C	(Intercept)	7.40606	6.97289	7.83923	7.78434	33.5684	1.47551e-147	1.54956e-145	314.995
AA_influenza_a_hemagglutinin_ha	acute_bcell	GABARAP	(Intercept)	7.64805	7.19829	8.09781	8.02265	33.3869	1.51265e-146	1.57425e-144	312.813
AA_influenza_a_hemagglutinin_ha	acute_bcell	ERP29	(Intercept)	7.72864	7.2704	8.18688	7.90542	33.1141	5.02527e-145	5.18321e-143	309.527
AA_influenza_a_hemagglutinin_ha	acute_bcell	RPL38	(Intercept)	9.43199	8.86629	9.99769	9.33055	32.7356	6.56177e-143	6.7081e-141	304.954
AA_influenza_a_hemagglutinin_ha	acute_bcell	YWHAZ	(Intercept)	8.6189	8.09947	9.13833	8.58134	32.5785	4.97444e-142	5.04076e-140	303.052
AA_influenza_a_hemagglutinin_ha	acute_bcell	FTH1	(Intercept)	11.2343	10.5566	11.9119	10.5045	32.5494	7.233e-142	7.26571e-140	302.7
AA_influenza_a_hemagglutinin_ha	acute_bcell	SON	(Intercept)	8.27198	7.77236	8.77159	7.89328	32.507	1.25062e-141	1.24544e-139	302.185
AA_influenza_a_hemagglutinin_ha	acute_bcell	RPL27A	(Intercept)	8.68332	8.15593	9.21071	8.83973	32.3266	1.28519e-140	1.26893e-138	299.996
AA_influenza_a_hemagglutinin_ha	acute_bcell	CD52	(Intercept)	9.70383	9.11201	10.2957	9.81894	32.1924	7.28147e-140	7.12843e-138	298.366
AA_influenza_a_hemagglutinin_ha	acute_bcell	FXYD5	(Intercept)	8.22029	7.70356	8.73703	8.42972	31.2337	1.82756e-134	1.77412e-132	286.664
AA_influenza_a_hemagglutinin_ha	acute_bcell	HLA-B	(Intercept)	10.1174	9.47758	10.7572	11.197	31.0484	2.03843e-133	1.96233e-131	284.392
AA_influenza_a_hemagglutinin_ha	acute_bcell	ARHGDIB	(Intercept)	9.28553	8.69461	9.87646	8.97993	30.8517	2.64131e-132	2.52168e-130	281.977
AA_influenza_a_hemagglutinin_ha	acute_bcell	MT-ATP6	(Intercept)	11.1963	10.4715	11.921	10.6698	30.3325	2.31116e-129	2.1884e-127	275.586
AA_influenza_a_hemagglutinin_ha	acute_bcell	ANP32B	(Intercept)	7.55363	7.06238	8.04489	7.268	30.1896	1.49581e-128	1.40485e-126	273.823
AA_influenza_a_hemagglutinin_ha	acute_bcell	COX6A1	(Intercept)	7.28402	6.80729	7.76075	7.87146	29.9988	1.81262e-127	1.68866e-125	271.468
AA_influenza_a_hemagglutinin_ha	acute_bcell	CD37	(Intercept)	10.6089	9.91257	11.3053	10.4959	29.9125	5.61079e-127	5.18527e-125	270.4
AA_influenza_a_hemagglutinin_ha	acute_bcell	HINT1	(Intercept)	9.49287	8.86786	10.1179	8.90449	29.8202	1.87811e-126	1.7219e-124	269.259
AA_influenza_a_hemagglutinin_ha	acute_bcell	SRSF5	(Intercept)	8.12494	7.58422	8.66565	7.85119	29.5024	1.20812e-124	1.09891e-122	265.323
AA_influenza_a_hemagglutinin_ha	acute_bcell	MT-ND2	(Intercept)	9.18012	8.56735	9.79288	9.12021	29.4144	3.82737e-124	3.4542e-122	264.233
AA_influenza_a_hemagglutinin_ha	acute_bcell	H3F3B	(Intercept)	9.86255	9.19993	10.5252	10.0436	29.2233	4.70062e-123	4.20942e-121	261.861
AA_influenza_a_hemagglutinin_ha	acute_bcell	TAPBP	(Intercept)	8.10825	7.56284	8.65365	6.83906	29.1886	7.40615e-123	6.58122e-121	261.431
AA_influenza_a_hemagglutinin_ha	acute_bcell	RPL31	(Intercept)	9.41001	8.77378	10.0462	8.98549	29.039	5.27993e-122	4.65601e-120	259.572
AA_influenza_a_hemagglutinin_ha	acute_bcell	MT-CO1	(Intercept)	11.224	10.4626	11.9854	11.4716	28.9434	1.85476e-121	1.6232e-119	258.383
AA_influenza_a_hemagglutinin_ha	acute_bcell	UBC	(Intercept)	8.41547	7.84393	8.987	9.4989	28.9093	2.89999e-121	2.51885e-119	257.96
AA_influenza_a_hemagglutinin_ha	acute_bcell	DBI	(Intercept)	7.61879	7.10081	8.13677	7.13044	28.8787	4.33617e-121	3.73817e-119	257.579
AA_influenza_a_hemagglutinin_ha	acute_bcell	NCL	(Intercept)	7.76119	7.22755	8.29483	7.53831	28.5552	3.04953e-119	2.60949e-117	253.552
AA_influenza_a_hemagglutinin_ha	acute_bcell	RPL26	(Intercept)	11.3111	10.5295	12.0928	10.2862	28.4114	2.02185e-118	1.71738e-116	251.76
AA_influenza_a_hemagglutinin_ha	acute_bcell	DDX5	(Intercept)	8.65416	8.05609	9.25223	8.74877	28.4105	2.04526e-118	1.72459e-116	251.749
AA_influenza_a_hemagglutinin_ha	acute_bcell	CIRBP	(Intercept)	8.86384	8.24872	9.47896	8.48676	28.2921	9.71915e-118	8.13591e-116	250.272
AA_influenza_a_hemagglutinin_ha	acute_bcell	MT-ND4	(Intercept)	9.92268	9.23047	10.6149	9.44922	28.1447	6.76993e-117	5.62635e-115	248.433
AA_influenza_a_hemagglutinin_ha	acute_bcell	SARAF	(Intercept)	8.40174	7.81527	8.9882	8.32728	28.1275	8.49081e-117	7.00613e-115	248.218
AA_influenza_a_hemagglutinin_ha	acute_bcell	PFDN5	(Intercept)	9.83025	9.13976	10.5207	9.4936	27.952	8.55994e-116	7.01308e-114	246.027
AA_influenza_a_hemagglutinin_ha	acute_bcell	MT-ND4L	(Intercept)	9.94116	9.23936	10.643	9.93427	27.8118	5.4307e-115	4.41799e-113	244.275
AA_influenza_a_hemagglutinin_ha	acute_bcell	PCBP2	(Intercept)	9.20751	8.55708	9.85794	9.05334	27.7937	6.88651e-115	5.56314e-113	244.049
AA_influenza_a_hemagglutinin_ha	acute_bcell	CORO1A	(Intercept)	8.93268	8.29073	9.57464	8.52438	27.3201	3.54626e-112	2.84489e-110	238.124
AA_influenza_a_hemagglutinin_ha	acute_bcell	ATP5MG	(Intercept)	8.57289	7.95534	9.19045	8.5177	27.2556	8.30208e-112	6.61418e-110	237.316
AA_influenza_a_hemagglutinin_ha	acute_bcell	MT-ND1	(Intercept)	8.84476	8.20666	9.48285	9.40428	27.215	1.41897e-111	1.12274e-109	236.807
AA_influenza_a_hemagglutinin_ha	acute_bcell	HLA-DMA	(Intercept)	9.04612	8.38733	9.70492	8.33187	26.9599	4.10512e-110	3.22601e-108	233.611
AA_influenza_a_hemagglutinin_ha	acute_bcell	HLA-DPA1	(Intercept)	10.749	9.96516	11.5328	10.409	26.9244	6.55176e-110	5.11391e-108	233.167
AA_influenza_a_hemagglutinin_ha	acute_bcell	RPL10A	(Intercept)	10.5015	9.73541	11.2675	10.0925	26.9154	7.37764e-110	5.7199e-108	233.054
AA_influenza_a_hemagglutinin_ha	acute_bcell	CCNI	(Intercept)	9.7635	9.04194	10.4851	8.65485	26.5668	7.34139e-108	5.65385e-106	228.682
AA_influenza_a_hemagglutinin_ha	acute_bcell	MT-CYB	(Intercept)	10.8378	10.0316	11.6441	10.362	26.3915	7.42316e-107	5.67896e-105	226.482
AA_influenza_a_hemagglutinin_ha	acute_bcell	RPL17	(Intercept)	8.94954	8.28202	9.61706	8.03899	26.3234	1.8248e-106	1.38685e-104	225.627
AA_influenza_a_hemagglutinin_ha	acute_bcell	LAPTM5	(Intercept)	10.2564	9.48613	11.0267	9.63135	26.1426	1.98167e-105	1.49623e-103	223.358
AA_influenza_a_hemagglutinin_ha	acute_bcell	ATP5F1E	(Intercept)	9.14168	8.45509	9.82826	9.35943	26.142	1.99895e-105	1.49948e-103	223.35
AA_influenza_a_hemagglutinin_ha	acute_bcell	RPL27	(Intercept)	9.59809	8.87459	10.3216	9.54552	26.0464	7.06044e-105	5.26208e-103	222.149
AA_influenza_a_hemagglutinin_ha	acute_bcell	SLC25A3	(Intercept)	7.53892	6.9696	8.10824	7.21051	25.9991	1.31681e-104	9.75116e-103	221.556
AA_influenza_a_hemagglutinin_ha	acute_bcell	HLA-A	(Intercept)	8.84258	8.17215	9.513	9.97792	25.8961	5.12881e-104	3.77376e-102	220.262
AA_influenza_a_hemagglutinin_ha	acute_bcell	PABPC1	(Intercept)	10.1171	9.34262	10.8917	9.14271	25.6466	1.38019e-102	1.00911e-100	217.128
AA_influenza_a_hemagglutinin_ha	acute_bcell	C4orf3	(Intercept)	7.72919	7.12869	8.3297	6.88303	25.2711	1.95451e-100	1.42003e-98	212.41
AA_influenza_a_hemagglutinin_ha	acute_bcell	RPL13A	(Intercept)	8.68884	8.01218	9.3655	9.23603	25.2113	4.29783e-100	3.10303e-98	211.659
AA_influenza_a_hemagglutinin_ha	acute_bcell	TAGLN2	(Intercept)	8.90724	8.20962	9.60485	8.80226	25.0687	2.81806e-99	2.02201e-97	209.867
AA_influenza_a_hemagglutinin_ha	acute_bcell	RPS2	(Intercept)	11.1743	10.295	12.0535	10.3846	24.9524	1.30455e-98	9.30256e-97	208.406
AA_influenza_a_hemagglutinin_ha	acute_bcell	MT-ND3	(Intercept)	10.2626	9.45019	11.0751	10.3808	24.801	9.60254e-98	6.80543e-96	206.503
AA_influenza_a_hemagglutinin_ha	acute_bcell	GMFG	(Intercept)	7.44162	6.84643	8.0368	7.21659	24.5483	2.67637e-96	1.88521e-94	203.329
AA_influenza_a_hemagglutinin_ha	acute_bcell	YWHAB	(Intercept)	7.68038	7.06537	8.29538	7.84489	24.5194	3.91776e-96	2.74291e-94	202.966
AA_influenza_a_hemagglutinin_ha	acute_bcell	MT-CO3	(Intercept)	10.3309	9.50093	11.1608	10.5101	24.44	1.11341e-95	7.74826e-94	201.97
AA_influenza_a_hemagglutinin_ha	acute_bcell	HNRNPDL	(Intercept)	8.43662	7.75304	9.12019	8.31316	24.2318	1.72406e-94	1.19259e-92	199.355
AA_influenza_a_hemagglutinin_ha	acute_bcell	EIF3F	(Intercept)	8.23615	7.56313	8.90918	7.93191	24.0268	2.55397e-93	1.75616e-91	196.782
AA_influenza_a_hemagglutinin_ha	acute_bcell	SF3B5	(Intercept)	7.45928	6.84761	8.07095	6.65898	23.9435	7.64184e-93	5.22358e-91	195.736
AA_influenza_a_hemagglutinin_ha	acute_bcell	HLA-DQB1	(Intercept)	10.2081	9.36851	11.0477	9.34014	23.871	1.98003e-92	1.34549e-90	194.826
AA_influenza_a_hemagglutinin_ha	acute_bcell	RPL23	(Intercept)	8.4423	7.74735	9.13725	8.28693	23.8514	2.56159e-92	1.73049e-90	194.581
AA_influenza_a_hemagglutinin_ha	acute_bcell	MORF4L1	(Intercept)	7.73791	7.09893	8.37689	7.02073	23.7763	6.87135e-92	4.61499e-90	193.638
AA_influenza_a_hemagglutinin_ha	acute_bcell	HNRNPK	(Intercept)	7.49537	6.87637	8.11437	7.75997	23.7744	7.04452e-92	4.70395e-90	193.614
AA_influenza_a_hemagglutinin_ha	acute_bcell	UBXN1	(Intercept)	8.11325	7.44223	8.78428	7.47843	23.7391	1.11953e-91	7.43266e-90	193.172
AA_influenza_a_hemagglutinin_ha	acute_bcell	RPL22L1	(Intercept)	8.27928	7.58927	8.96929	7.55515	23.5582	1.20324e-90	7.94275e-89	190.903
AA_influenza_a_hemagglutinin_ha	acute_bcell	EIF1	(Intercept)	10.6376	9.7507	11.5246	10.2515	23.548	1.37451e-90	9.0218e-89	190.776
AA_influenza_a_hemagglutinin_ha	acute_bcell	NDUFA4	(Intercept)	7.3782	6.75968	7.99672	7.5919	23.4208	7.29059e-90	4.75825e-88	189.182
AA_influenza_a_hemagglutinin_ha	acute_bcell	DDX24	(Intercept)	6.95507	6.37197	7.53818	7.03033	23.4187	7.49555e-90	4.86453e-88	189.156
AA_influenza_a_hemagglutinin_ha	acute_bcell	RPS29	(Intercept)	9.56187	8.75773	10.366	9.77338	23.3462	1.9375e-89	1.25039e-87	188.248
AA_influenza_a_hemagglutinin_ha	acute_bcell	SSR2	(Intercept)	7.3837	6.75957	8.00783	7.37192	23.2276	9.16456e-89	5.88161e-87	186.763
AA_influenza_a_hemagglutinin_ha	acute_bcell	HLA-E	(Intercept)	9.30304	8.51191	10.0942	9.42726	23.088	5.7027e-88	3.63854e-86	185.015
AA_influenza_a_hemagglutinin_ha	acute_bcell	PPDPF	(Intercept)	9.03277	8.26461	9.80092	8.63997	23.0876	5.73246e-88	3.63854e-86	185.01
AA_influenza_a_hemagglutinin_ha	acute_bcell	SEPT6	(Intercept)	8.25088	7.54266	8.9591	6.94406	22.8736	9.41775e-87	5.94502e-85	182.334
AA_influenza_a_hemagglutinin_ha	acute_bcell	RHOA	(Intercept)	7.87689	7.19551	8.55826	8.46205	22.6972	9.43652e-86	5.92449e-84	180.129
AA_influenza_a_hemagglutinin_ha	acute_bcell	DDT	(Intercept)	8.25556	7.53796	8.97316	6.43268	22.5875	3.95013e-85	2.46659e-83	178.76
AA_influenza_a_hemagglutinin_ha	acute_bcell	SYNGR2	(Intercept)	8.55545	7.80671	9.30419	7.94922	22.4346	2.90166e-84	1.80215e-82	176.851
AA_influenza_a_hemagglutinin_ha	acute_bcell	NSA2	(Intercept)	7.87478	7.1856	8.56396	6.97704	22.4342	2.91829e-84	1.80279e-82	176.846
AA_influenza_a_hemagglutinin_ha	acute_bcell	NAP1L1	(Intercept)	7.87417	7.17817	8.57017	7.23873	22.2126	5.22976e-83	3.21352e-81	174.084
AA_influenza_a_hemagglutinin_ha	acute_bcell	RAD23A	(Intercept)	6.82135	6.21516	7.42754	6.32168	22.0937	2.45735e-82	1.50197e-80	172.602
AA_influenza_a_hemagglutinin_ha	acute_bcell	PARK7	(Intercept)	7.30009	6.65041	7.94978	6.8195	22.0614	3.73997e-82	2.2739e-80	172.2
AA_influenza_a_hemagglutinin_ha	acute_bcell	CDC42	(Intercept)	7.68327	6.99933	8.36721	7.38737	22.0564	3.98769e-82	2.41182e-80	172.139
AA_influenza_a_hemagglutinin_ha	acute_bcell	ZFP36L1	(Intercept)	9.41771	8.57862	10.2568	7.81555	22.0365	5.16446e-82	3.10728e-80	171.891
AA_influenza_a_hemagglutinin_ha	acute_bcell	CYBA	(Intercept)	8.98227	8.17926	9.78527	9.26461	21.962	1.3599e-81	8.13967e-80	170.964
AA_influenza_a_hemagglutinin_ha	acute_bcell	RSL1D1	(Intercept)	7.16465	6.52325	7.80604	6.35301	21.9318	2.01358e-81	1.19901e-79	170.588
AA_influenza_a_hemagglutinin_ha	acute_bcell	HLA-DRB1	(Intercept)	11.1263	10.1268	12.1257	10.4278	21.8569	5.32207e-81	3.15285e-79	169.657
AA_influenza_a_hemagglutinin_ha	acute_bcell	FKBP1A	(Intercept)	7.1229	6.47914	7.76666	6.49071	21.724	2.9845e-80	1.75903e-78	168.006
AA_influenza_a_hemagglutinin_ha	acute_bcell	PRDX5	(Intercept)	6.90759	6.27801	7.53718	6.76568	21.5415	3.17448e-79	1.8615e-77	165.741
AA_influenza_a_hemagglutinin_ha	acute_bcell	SH3BGRL	(Intercept)	7.42133	6.74074	8.10192	7.11239	21.4092	1.75716e-78	1.02519e-76	164.101
AA_influenza_a_hemagglutinin_ha	acute_bcell	LSP1	(Intercept)	8.07874	7.33681	8.82067	8.28359	21.3791	2.59406e-78	1.50586e-76	163.728
AA_influenza_a_hemagglutinin_ha	acute_bcell	PAIP2	(Intercept)	7.25275	6.58621	7.91928	6.59079	21.3642	3.14303e-78	1.81542e-76	163.544
AA_influenza_a_hemagglutinin_ha	acute_bcell	ANAPC16	(Intercept)	7.643	6.93579	8.35022	7.64697	21.2186	2.05972e-77	1.18378e-75	161.742
AA_influenza_a_hemagglutinin_ha	acute_bcell	CNBP	(Intercept)	7.60855	6.90341	8.3137	7.69885	21.185	3.1781e-77	1.81749e-75	161.326
AA_influenza_a_hemagglutinin_ha	acute_bcell	TAF1D	(Intercept)	7.06558	6.41043	7.72074	6.84881	21.1743	3.64766e-77	2.07575e-75	161.194
AA_influenza_a_hemagglutinin_ha	acute_bcell	EPC1	(Intercept)	7.30518	6.62575	7.98461	7.14293	21.1103	8.32808e-77	4.71598e-75	160.403
AA_influenza_a_hemagglutinin_ha	acute_bcell	ARHGDIA	(Intercept)	7.19849	6.52581	7.87116	6.60232	21.0107	3.00243e-76	1.6919e-74	159.173
AA_influenza_a_hemagglutinin_ha	acute_bcell	PRRC2C	(Intercept)	7.74957	7.02498	8.47416	7.02652	20.9986	3.51054e-76	1.96863e-74	159.023
AA_influenza_a_hemagglutinin_ha	acute_bcell	UFC1	(Intercept)	7.72235	6.9991	8.44561	6.61634	20.9635	5.51551e-76	3.07803e-74	158.59
AA_influenza_a_hemagglutinin_ha	acute_bcell	ZFAS1	(Intercept)	8.13985	7.37729	8.90241	7.88352	20.9579	5.92926e-76	3.29302e-74	158.521
AA_influenza_a_hemagglutinin_ha	acute_bcell	LSM7	(Intercept)	8.11623	7.35147	8.88099	7.63091	20.837	2.80554e-75	1.5507e-73	157.03
AA_influenza_a_hemagglutinin_ha	acute_bcell	RNPS1	(Intercept)	6.72964	6.09424	7.36504	6.52148	20.7945	4.84223e-75	2.66369e-73	156.507
AA_influenza_a_hemagglutinin_ha	acute_bcell	CSDE1	(Intercept)	7.54457	6.83087	8.25828	6.61026	20.7549	8.05494e-75	4.40998e-73	156.019
AA_influenza_a_hemagglutinin_ha	acute_bcell	SF3B2	(Intercept)	6.97503	6.31345	7.63662	6.77254	20.6999	1.6324e-74	8.89505e-73	155.341
AA_influenza_a_hemagglutinin_ha	acute_bcell	SYF2	(Intercept)	7.25055	6.55758	7.94352	6.65085	20.543	1.22035e-73	6.61851e-72	153.412
AA_influenza_a_hemagglutinin_ha	acute_bcell	EIF5A	(Intercept)	8.15298	7.37179	8.93416	7.78957	20.4912	2.36885e-73	1.27874e-71	152.775
AA_influenza_a_hemagglutinin_ha	acute_bcell	ICAM3	(Intercept)	7.81033	7.06045	8.56021	6.56907	20.4495	4.03771e-73	2.16947e-71	152.264
AA_influenza_a_hemagglutinin_ha	acute_bcell	SAT1	(Intercept)	7.27301	6.57382	7.9722	7.88137	20.4233	5.64644e-73	3.0198e-71	151.942
AA_influenza_a_hemagglutinin_ha	acute_bcell	TMEM256	(Intercept)	7.23057	6.53191	7.92924	6.07292	20.3193	2.13484e-72	1.13649e-70	150.666
AA_influenza_a_hemagglutinin_ha	acute_bcell	HLA-DPB1	(Intercept)	10.1181	9.1392	11.0971	9.95901	20.2933	2.97553e-72	1.57676e-70	150.347
AA_influenza_a_hemagglutinin_ha	acute_bcell	HSP90AB1	(Intercept)	9.12932	8.2443	10.0143	8.71961	20.2531	4.96989e-72	2.62156e-70	149.855
AA_influenza_a_hemagglutinin_ha	acute_bcell	HLA-C	(Intercept)	9.19832	8.30126	10.0954	10.2409	20.1324	2.31819e-71	1.21726e-69	148.377
AA_influenza_a_hemagglutinin_ha	acute_bcell	UBE2D2	(Intercept)	8.00992	7.22833	8.7915	7.46382	20.1213	2.67025e-71	1.39195e-69	148.241
AA_influenza_a_hemagglutinin_ha	acute_bcell	SWAP70	(Intercept)	7.95097	7.17513	8.72681	6.61528	20.1211	2.67497e-71	1.39195e-69	148.239
AA_influenza_a_hemagglutinin_ha	acute_bcell	UBE2N	(Intercept)	7.43441	6.70749	8.16133	6.05853	20.0802	4.50815e-71	2.33534e-69	147.738
AA_influenza_a_hemagglutinin_ha	acute_bcell	EIF3M	(Intercept)	7.1871	6.48301	7.89118	6.54629	20.0417	7.36211e-71	3.79675e-69	147.267
AA_influenza_a_hemagglutinin_ha	acute_bcell	SNHG8	(Intercept)	7.26445	6.55004	7.97885	6.99825	19.9647	1.96065e-70	1.00664e-68	146.327
AA_influenza_a_hemagglutinin_ha	acute_bcell	ST13	(Intercept)	8.71592	7.85231	9.57954	6.93691	19.8152	1.31002e-69	6.69619e-68	144.503
AA_influenza_a_hemagglutinin_ha	acute_bcell	HMGN1	(Intercept)	7.82068	7.04056	8.60079	7.76421	19.683	6.99929e-69	3.56193e-67	142.894
AA_influenza_a_hemagglutinin_ha	acute_bcell	TOMM20	(Intercept)	7.48894	6.74109	8.23679	6.83559	19.6612	9.22572e-69	4.67436e-67	142.629
AA_influenza_a_hemagglutinin_ha	acute_bcell	TBCA	(Intercept)	7.11878	6.4062	7.83136	7.02214	19.6145	1.66646e-68	8.4065e-67	142.061
AA_influenza_a_hemagglutinin_ha	acute_bcell	RNASET2	(Intercept)	8.37258	7.52128	9.22389	7.60065	19.3098	7.8109e-67	3.92311e-65	138.365
AA_influenza_a_hemagglutinin_ha	acute_bcell	LTB	(Intercept)	10.1148	9.08296	11.1465	9.68767	19.2472	1.72019e-66	8.60242e-65	137.607
AA_influenza_a_hemagglutinin_ha	acute_bcell	WDR83OS	(Intercept)	6.97079	6.25924	7.68235	6.93078	19.2344	2.02091e-66	1.00627e-64	137.452
AA_influenza_a_hemagglutinin_ha	acute_bcell	RPS20	(Intercept)	7.79652	7.00061	8.59242	7.3053	19.233	2.05605e-66	1.01938e-64	137.435
AA_influenza_a_hemagglutinin_ha	acute_bcell	ZFP36	(Intercept)	7.72169	6.93016	8.51322	7.81412	19.1536	5.58046e-66	2.75493e-64	136.476
AA_influenza_a_hemagglutinin_ha	acute_bcell	LAMTOR1	(Intercept)	6.92899	6.21719	7.6408	6.52867	19.1123	9.37104e-66	4.60657e-64	135.978
AA_influenza_a_hemagglutinin_ha	acute_bcell	POMP	(Intercept)	7.11928	6.38763	7.85092	6.76921	19.1048	1.03043e-65	5.04386e-64	135.887
AA_influenza_a_hemagglutinin_ha	acute_bcell	GAPDH	(Intercept)	8.86063	7.94938	9.77189	9.30463	19.0911	1.22274e-65	5.95996e-64	135.722
AA_influenza_a_hemagglutinin_ha	acute_bcell	MT-ND5	(Intercept)	8.55983	7.67879	9.44088	8.52357	19.0754	1.49067e-65	7.2354e-64	135.532
AA_influenza_a_hemagglutinin_ha	acute_bcell	SRRM2	(Intercept)	6.8478	6.14142	7.55419	6.56119	19.0333	2.52586e-65	1.22087e-63	135.025
AA_influenza_a_hemagglutinin_ha	acute_bcell	STK17B	(Intercept)	7.3149	6.55756	8.07225	6.85086	18.9635	6.05908e-65	2.91644e-63	134.184
AA_influenza_a_hemagglutinin_ha	acute_bcell	PSMB6	(Intercept)	6.66274	5.96829	7.35718	6.40545	18.8374	2.93845e-64	1.40851e-62	132.666
AA_influenza_a_hemagglutinin_ha	acute_bcell	JTB	(Intercept)	7.32376	6.55941	8.08812	6.71162	18.8125	4.01306e-64	1.91566e-62	132.367
AA_influenza_a_hemagglutinin_ha	acute_bcell	ATP5PF	(Intercept)	6.99715	6.26628	7.72801	6.77452	18.797	4.86858e-64	2.31448e-62	132.181
AA_influenza_a_hemagglutinin_ha	acute_bcell	EZR	(Intercept)	8.34766	7.47408	9.22125	8.00248	18.7614	7.59166e-64	3.59421e-62	131.754
AA_influenza_a_hemagglutinin_ha	acute_bcell	NDUFA1	(Intercept)	7.41734	6.63526	8.19942	7.14115	18.621	4.37396e-63	2.06237e-61	130.07
AA_influenza_a_hemagglutinin_ha	acute_bcell	EIF4A2	(Intercept)	7.13672	6.38161	7.89182	7.22677	18.5565	9.77111e-63	4.58845e-61	129.297
AA_influenza_a_hemagglutinin_ha	acute_bcell	PTPRC	(Intercept)	7.4947	6.70147	8.28794	7.7785	18.5506	1.05121e-62	4.91641e-61	129.227
AA_influenza_a_hemagglutinin_ha	acute_bcell	BTG1	(Intercept)	11.0103	9.84156	12.1791	10.1954	18.4961	2.06937e-62	9.63925e-61	128.576
AA_influenza_a_hemagglutinin_ha	acute_bcell	HNRNPA0	(Intercept)	8.65521	7.73636	9.57406	7.31758	18.4943	2.11806e-62	9.82646e-61	128.553
AA_influenza_a_hemagglutinin_ha	acute_bcell	ARID5B	(Intercept)	7.62305	6.80784	8.43825	6.34876	18.3598	1.12427e-61	5.19505e-60	126.948
AA_influenza_a_hemagglutinin_ha	acute_bcell	RPL36A	(Intercept)	8.56446	7.64448	9.48445	8.17486	18.2779	3.1011e-61	1.42725e-59	125.972
AA_influenza_a_hemagglutinin_ha	acute_bcell	MDH2	(Intercept)	6.89333	6.15157	7.6351	6.39464	18.246	4.60009e-61	2.10874e-59	125.593
AA_influenza_a_hemagglutinin_ha	acute_bcell	EIF5	(Intercept)	7.57103	6.75522	8.38683	6.86926	18.2211	6.26142e-61	2.85897e-59	125.297
AA_influenza_a_hemagglutinin_ha	acute_bcell	ENSA	(Intercept)	6.9836	6.22836	7.73883	6.30197	18.1553	1.41195e-60	6.42159e-59	124.514
AA_influenza_a_hemagglutinin_ha	acute_bcell	CALM2	(Intercept)	7.2606	6.47485	8.04634	7.64433	18.1425	1.65377e-60	7.49192e-59	124.362
AA_influenza_a_hemagglutinin_ha	acute_bcell	RBM3	(Intercept)	8.63697	7.69907	9.57487	7.77627	18.0806	3.55046e-60	1.60215e-58	123.627
AA_influenza_a_hemagglutinin_ha	acute_bcell	CD53	(Intercept)	7.66629	6.83214	8.50045	7.55591	18.0445	5.54122e-60	2.49074e-58	123.199
AA_influenza_a_hemagglutinin_ha	acute_bcell	NDUFS5	(Intercept)	6.94722	6.19074	7.70369	6.44963	18.0311	6.53681e-60	2.92687e-58	123.04
AA_influenza_a_hemagglutinin_ha	acute_bcell	PAPOLA	(Intercept)	6.93333	6.17671	7.68994	6.50776	17.9916	1.0622e-59	4.73765e-58	122.573
AA_influenza_a_hemagglutinin_ha	acute_bcell	UBE2D3	(Intercept)	7.81862	6.96386	8.67337	7.39573	17.9595	1.57744e-59	7.00868e-58	122.193
AA_influenza_a_hemagglutinin_ha	acute_bcell	WASF2	(Intercept)	7.23769	6.44497	8.03042	6.27912	17.926	2.38101e-59	1.05385e-57	121.797
AA_influenza_a_hemagglutinin_ha	acute_bcell	TMEM230	(Intercept)	6.84049	6.09083	7.59014	5.91504	17.9155	2.70865e-59	1.19429e-57	121.673
AA_influenza_a_hemagglutinin_ha	acute_bcell	TXNL1	(Intercept)	6.8445	6.09026	7.59875	5.66579	17.817	9.08092e-59	3.9887e-57	120.509
AA_influenza_a_hemagglutinin_ha	acute_bcell	KMT2E	(Intercept)	7.40844	6.59092	8.22595	7.11466	17.7925	1.22747e-58	5.37111e-57	120.219
AA_influenza_a_hemagglutinin_ha	acute_bcell	RAP1B	(Intercept)	6.78844	6.03661	7.54026	6.38993	17.7279	2.70741e-58	1.18023e-56	119.457
AA_influenza_a_hemagglutinin_ha	acute_bcell	PAK2	(Intercept)	6.91129	6.14431	7.67828	6.18473	17.692	4.20275e-58	1.82519e-56	119.034
AA_influenza_a_hemagglutinin_ha	acute_bcell	TMEM50A	(Intercept)	6.6263	5.88848	7.36411	5.99356	17.6332	8.62313e-58	3.73087e-56	118.343
AA_influenza_a_hemagglutinin_ha	acute_bcell	CTSS	(Intercept)	7.28455	6.47245	8.09664	6.94793	17.6117	1.12108e-57	4.83238e-56	118.09
AA_influenza_a_hemagglutinin_ha	acute_bcell	BANK1	(Intercept)	8.87485	7.88002	9.86967	7.88009	17.5154	3.62917e-57	1.55852e-55	116.959
AA_influenza_a_hemagglutinin_ha	acute_bcell	SNRPG	(Intercept)	6.8277	6.06081	7.59458	6.74012	17.4804	5.56514e-57	2.38106e-55	116.548
AA_influenza_a_hemagglutinin_ha	acute_bcell	SERP1	(Intercept)	8.31908	7.37043	9.26772	7.87132	17.2178	1.35002e-55	5.75475e-54	113.478
AA_influenza_a_hemagglutinin_ha	acute_bcell	SEPT7	(Intercept)	7.12124	6.30844	7.93405	7.18551	17.2019	1.63646e-55	6.95015e-54	113.293
AA_influenza_a_hemagglutinin_ha	acute_bcell	EML4	(Intercept)	7.14192	6.32553	7.95832	6.36895	17.176	2.23956e-55	9.47669e-54	112.991
AA_influenza_a_hemagglutinin_ha	acute_bcell	MS4A1	(Intercept)	8.59114	7.60665	9.57563	9.50168	17.1334	3.74601e-55	1.57934e-53	112.496
AA_influenza_a_hemagglutinin_ha	acute_bcell	RHOG	(Intercept)	7.1989	6.37362	8.02418	6.47155	17.1266	4.06704e-55	1.70845e-53	112.417
AA_influenza_a_hemagglutinin_ha	acute_bcell	ENO1	(Intercept)	7.38603	6.53866	8.2334	6.80967	17.1137	4.75506e-55	1.99023e-53	112.266
AA_influenza_a_hemagglutinin_ha	acute_bcell	ILF2	(Intercept)	6.72239	5.94929	7.49549	6.1657	17.0723	7.83601e-55	3.26793e-53	111.785
AA_influenza_a_hemagglutinin_ha	acute_bcell	TXNIP	(Intercept)	8.65049	7.65473	9.64624	9.76429	17.0567	9.46056e-55	3.93124e-53	111.604
AA_influenza_a_hemagglutinin_ha	acute_bcell	ATP5F1B	(Intercept)	7.18554	6.35695	8.01412	7.10272	17.0267	1.35881e-54	5.62616e-53	111.255
AA_influenza_a_hemagglutinin_ha	acute_bcell	RSL24D1	(Intercept)	8.436	7.4625	9.4095	6.83009	17.0139	1.58393e-54	6.53485e-53	111.107
AA_influenza_a_hemagglutinin_ha	acute_bcell	SP100	(Intercept)	7.80287	6.90235	8.70338	7.29995	17.0126	1.61062e-54	6.62132e-53	111.091
AA_influenza_a_hemagglutinin_ha	acute_bcell	CD55	(Intercept)	7.59011	6.71061	8.4696	6.24888	16.9441	3.67099e-54	1.50381e-52	110.298
AA_influenza_a_hemagglutinin_ha	acute_bcell	PRPF40A	(Intercept)	6.49065	5.7381	7.2432	5.78928	16.9339	4.15148e-54	1.69462e-52	110.18
AA_influenza_a_hemagglutinin_ha	acute_bcell	MAGOH	(Intercept)	7.50227	6.62941	8.37514	5.90337	16.8753	8.3963e-54	3.41529e-52	109.501
AA_influenza_a_hemagglutinin_ha	acute_bcell	PRDX6	(Intercept)	6.9199	6.1098	7.73	6.30326	16.7713	2.92375e-53	1.18509e-51	108.3
AA_influenza_a_hemagglutinin_ha	acute_bcell	BCLAF1	(Intercept)	7.32443	6.46683	8.18203	6.23984	16.7685	3.0227e-53	1.22092e-51	108.268
AA_influenza_a_hemagglutinin_ha	acute_bcell	ACTR3	(Intercept)	6.96977	6.15328	7.78625	6.78493	16.7601	3.34492e-53	1.34636e-51	108.17
AA_influenza_a_hemagglutinin_ha	acute_bcell	TRA2B	(Intercept)	7.20944	6.36144	8.05745	7.00536	16.692	7.54752e-53	3.02739e-51	107.386
AA_influenza_a_hemagglutinin_ha	acute_bcell	ATP5ME	(Intercept)	6.88469	6.07344	7.69594	6.73406	16.6624	1.0761e-52	4.30143e-51	107.045
AA_influenza_a_hemagglutinin_ha	acute_bcell	ACTG1	(Intercept)	8.68893	7.6647	9.71317	9.11506	16.656	1.16086e-52	4.62424e-51	106.972
AA_influenza_a_hemagglutinin_ha	acute_bcell	NEMF	(Intercept)	6.54171	5.7693	7.31412	5.68368	16.6284	1.61466e-52	6.40982e-51	106.654
AA_influenza_a_hemagglutinin_ha	acute_bcell	SNX3	(Intercept)	8.26368	7.28735	9.24002	7.81986	16.6181	1.82639e-52	7.22548e-51	106.535
AA_influenza_a_hemagglutinin_ha	acute_bcell	MTRNR2L12	(Intercept)	10.454	9.2131	11.6948	10.197	16.5411	4.57198e-52	1.80258e-50	105.651
AA_influenza_a_hemagglutinin_ha	acute_bcell	PDCD6	(Intercept)	7.50701	6.60808	8.40593	6.13001	16.3964	2.553e-51	1.00314e-49	103.995
AA_influenza_a_hemagglutinin_ha	acute_bcell	DGUOK	(Intercept)	6.68775	5.88678	7.48872	5.96684	16.3934	2.647e-51	1.03655e-49	103.96
AA_influenza_a_hemagglutinin_ha	acute_bcell	TSC22D3	(Intercept)	11.0744	9.7476	12.4013	10.0765	16.3875	2.83895e-51	1.10796e-49	103.892
AA_influenza_a_hemagglutinin_ha	acute_bcell	BLOC1S2	(Intercept)	6.92195	6.09209	7.75181	6.02771	16.3768	3.22248e-51	1.2534e-49	103.77
AA_influenza_a_hemagglutinin_ha	acute_bcell	TOMM5	(Intercept)	6.92032	6.07514	7.7655	5.99207	16.0762	1.1227e-49	4.35215e-48	100.349
AA_influenza_a_hemagglutinin_ha	acute_bcell	ANKRD12	(Intercept)	6.76238	5.93419	7.59058	6.52446	16.0314	1.89954e-49	7.33896e-48	99.8424
AA_influenza_a_hemagglutinin_ha	acute_bcell	PLP2	(Intercept)	7.27456	6.38261	8.1665	6.79531	16.013	2.35769e-49	9.07867e-48	99.6342
AA_influenza_a_hemagglutinin_ha	acute_bcell	SRI	(Intercept)	6.85359	6.0127	7.69448	5.86017	16.0024	2.67136e-49	1.02523e-47	99.5139
AA_influenza_a_hemagglutinin_ha	acute_bcell	ANXA7	(Intercept)	6.60869	5.79743	7.41995	5.53701	15.9942	2.94213e-49	1.12541e-47	99.4208
AA_influenza_a_hemagglutinin_ha	acute_bcell	HPS1	(Intercept)	7.18448	6.3003	8.06867	5.70949	15.9535	4.73788e-49	1.80634e-47	98.9617
AA_influenza_a_hemagglutinin_ha	acute_bcell	SNRPD1	(Intercept)	6.64246	5.82417	7.46074	5.96513	15.9379	5.69158e-49	2.1628e-47	98.785
AA_influenza_a_hemagglutinin_ha	acute_bcell	MPC2	(Intercept)	6.55124	5.74246	7.36002	5.3879	15.9037	8.4909e-49	3.21596e-47	98.3995
AA_influenza_a_hemagglutinin_ha	acute_bcell	BLK	(Intercept)	7.31579	6.41189	8.21969	6.83214	15.8908	9.87623e-49	3.72844e-47	98.2538
AA_influenza_a_hemagglutinin_ha	acute_bcell	OCIAD1	(Intercept)	6.72438	5.89208	7.55669	5.90651	15.8626	1.37331e-48	5.16757e-47	97.9361
AA_influenza_a_hemagglutinin_ha	acute_bcell	CYTIP	(Intercept)	6.84016	5.99204	7.68828	6.15893	15.8348	1.90069e-48	7.12881e-47	97.6229
AA_influenza_a_hemagglutinin_ha	acute_bcell	TKT	(Intercept)	7.52258	6.58465	8.46051	6.22823	15.7472	5.28368e-48	1.97531e-46	96.6376
AA_influenza_a_hemagglutinin_ha	acute_bcell	DHRS7	(Intercept)	6.50385	5.69025	7.31745	5.39581	15.6951	9.68636e-48	3.60958e-46	96.0534
AA_influenza_a_hemagglutinin_ha	acute_bcell	ATP5PD	(Intercept)	7.03611	6.15434	7.91788	6.2582	15.6669	1.34494e-47	4.99572e-46	95.7371
AA_influenza_a_hemagglutinin_ha	acute_bcell	SH3BGRL3	(Intercept)	4.32557	3.78238	4.86876	9.12386	15.635	1.94837e-47	7.21397e-46	95.3798
AA_influenza_a_hemagglutinin_ha	acute_bcell	CDC42SE2	(Intercept)	6.78963	5.93668	7.64258	5.43538	15.6289	2.09148e-47	7.71912e-46	95.3115
AA_influenza_a_hemagglutinin_ha	acute_bcell	EMP3	(Intercept)	7.32932	6.40675	8.25188	8.35035	15.5981	2.98943e-47	1.09981e-45	94.9672
AA_influenza_a_hemagglutinin_ha	acute_bcell	PKM	(Intercept)	7.4539	6.51083	8.39697	6.81145	15.5183	7.53346e-47	2.76275e-45	94.0763
AA_influenza_a_hemagglutinin_ha	acute_bcell	RBBP4	(Intercept)	6.50753	5.68157	7.33349	6.05769	15.4691	1.33126e-46	4.86667e-45	93.5275
AA_influenza_a_hemagglutinin_ha	acute_bcell	TAX1BP1	(Intercept)	6.7482	5.89165	7.60476	5.81502	15.4681	1.34565e-46	4.90376e-45	93.5171
AA_influenza_a_hemagglutinin_ha	acute_bcell	CYCS	(Intercept)	6.80437	5.93991	7.66883	6.67976	15.4543	1.57846e-46	5.73406e-45	93.3633
AA_influenza_a_hemagglutinin_ha	acute_bcell	EIF4H	(Intercept)	7.30081	6.3721	8.22953	5.96524	15.4345	1.98448e-46	7.18645e-45	93.1426
AA_influenza_a_hemagglutinin_ha	acute_bcell	HSPA8	(Intercept)	7.78003	6.77696	8.78311	7.73945	15.2283	2.12675e-45	7.67757e-44	90.8561
AA_influenza_a_hemagglutinin_ha	acute_bcell	HSPE1	(Intercept)	7.07689	6.16356	7.99023	6.42497	15.2131	2.53143e-45	9.11001e-44	90.6882
AA_influenza_a_hemagglutinin_ha	acute_bcell	CCT3	(Intercept)	7.16119	6.23693	8.08545	6.06196	15.2124	2.55292e-45	9.15881e-44	90.6801
AA_influenza_a_hemagglutinin_ha	acute_bcell	MBD4	(Intercept)	7.16612	6.24009	8.09214	5.86309	15.1939	3.1567e-45	1.12898e-43	90.4754
AA_influenza_a_hemagglutinin_ha	acute_bcell	NME2	(Intercept)	7.47244	6.50609	8.43879	6.87523	15.1821	3.60948e-45	1.28693e-43	90.3462
AA_influenza_a_hemagglutinin_ha	acute_bcell	NCOR1	(Intercept)	6.79026	5.91196	7.66856	6.22058	15.1792	3.73471e-45	1.32749e-43	90.3133
AA_influenza_a_hemagglutinin_ha	acute_bcell	ELOVL1	(Intercept)	7.20456	6.27229	8.13683	4.62349	15.173	4.00615e-45	1.4196e-43	90.2456
AA_influenza_a_hemagglutinin_ha	acute_bcell	FOXP1	(Intercept)	7.92328	6.89714	8.94943	7.13645	15.1601	4.6448e-45	1.64088e-43	90.103
AA_influenza_a_hemagglutinin_ha	acute_bcell	PSMD6	(Intercept)	6.08228	5.29278	6.87177	5.49487	15.1259	6.86678e-45	2.41844e-43	89.7261
AA_influenza_a_hemagglutinin_ha	acute_bcell	SMCHD1	(Intercept)	6.94414	6.04072	7.84756	6.98478	15.0915	1.01716e-44	3.57151e-43	89.3473
AA_influenza_a_hemagglutinin_ha	acute_bcell	RSF1	(Intercept)	6.54589	5.69323	7.39854	5.73244	15.0731	1.25551e-44	4.39503e-43	89.1443
AA_influenza_a_hemagglutinin_ha	acute_bcell	GPBP1	(Intercept)	6.49257	5.64578	7.33936	5.99273	15.0539	1.56275e-44	5.45403e-43	88.9333
AA_influenza_a_hemagglutinin_ha	acute_bcell	CSNK1A1	(Intercept)	6.46397	5.6198	7.30814	5.55953	15.034	1.96026e-44	6.82077e-43	88.7147
AA_influenza_a_hemagglutinin_ha	acute_bcell	SF3B6	(Intercept)	6.73713	5.85415	7.6201	6.34316	14.9807	3.59654e-44	1.24766e-42	88.1296
AA_influenza_a_hemagglutinin_ha	acute_bcell	ATP6V0C	(Intercept)	7.13186	6.19474	8.06898	7.14297	14.9421	5.57513e-44	1.92826e-42	87.7069
AA_influenza_a_hemagglutinin_ha	acute_bcell	EIF3D	(Intercept)	7.61338	6.61288	8.61387	6.6045	14.9406	5.67138e-44	1.95569e-42	87.6904
AA_influenza_a_hemagglutinin_ha	acute_bcell	ARF6	(Intercept)	7.47667	6.48534	8.468	6.31235	14.808	2.54905e-43	8.76389e-42	86.2413
AA_influenza_a_hemagglutinin_ha	acute_bcell	TUBA1A	(Intercept)	7.81614	6.77971	8.85257	6.77139	14.8066	2.58756e-43	8.86987e-42	86.2268
AA_influenza_a_hemagglutinin_ha	acute_bcell	WSB1	(Intercept)	6.70857	5.81668	7.60047	6.29182	14.768	4.00505e-43	1.36882e-41	85.8056
AA_influenza_a_hemagglutinin_ha	acute_bcell	FKBP8	(Intercept)	7.13744	6.18465	8.09023	6.22786	14.7079	7.88609e-43	2.68732e-41	85.1522
AA_influenza_a_hemagglutinin_ha	acute_bcell	JUNB	(Intercept)	9.52932	8.25567	10.803	8.77561	14.6899	9.66181e-43	3.28274e-41	84.9564
AA_influenza_a_hemagglutinin_ha	acute_bcell	EBLN3P	(Intercept)	6.94732	6.01852	7.87613	6.1371	14.6858	1.0112e-42	3.42538e-41	84.9125
AA_influenza_a_hemagglutinin_ha	acute_bcell	APH1A	(Intercept)	7.00115	6.06513	7.93717	6.40707	14.6856	1.01409e-42	3.42538e-41	84.9097
AA_influenza_a_hemagglutinin_ha	acute_bcell	FAM162A	(Intercept)	6.22132	5.38697	7.05567	5.18208	14.64	1.6932e-42	5.70259e-41	84.4153
AA_influenza_a_hemagglutinin_ha	acute_bcell	VAPA	(Intercept)	6.76666	5.85891	7.67441	6.11576	14.6357	1.77732e-42	5.96849e-41	84.3686
AA_influenza_a_hemagglutinin_ha	acute_bcell	RBM17	(Intercept)	6.72432	5.82107	7.62758	5.94918	14.6165	2.2048e-42	7.38257e-41	84.1607
AA_influenza_a_hemagglutinin_ha	acute_bcell	SLC38A1	(Intercept)	6.5716	5.68609	7.4571	5.95941	14.5709	3.67884e-42	1.22826e-40	83.667
AA_influenza_a_hemagglutinin_ha	acute_bcell	METAP2	(Intercept)	6.42601	5.55952	7.29249	5.18557	14.5608	4.11849e-42	1.37109e-40	83.5582
AA_influenza_a_hemagglutinin_ha	acute_bcell	COX16	(Intercept)	6.48649	5.61112	7.36186	5.428	14.5487	4.7177e-42	1.56606e-40	83.4272
AA_influenza_a_hemagglutinin_ha	acute_bcell	PRPF38B	(Intercept)	6.52547	5.6404	7.41055	5.46399	14.4756	1.06915e-41	3.53892e-40	82.6381
AA_influenza_a_hemagglutinin_ha	acute_bcell	EDF1	(Intercept)	3.36902	2.91115	3.82688	7.60629	14.4467	1.47527e-41	4.86923e-40	82.3276
AA_influenza_a_hemagglutinin_ha	acute_bcell	TMED10	(Intercept)	6.38417	5.5164	7.25195	6.10378	14.4445	1.51198e-41	4.97619e-40	82.3039
AA_influenza_a_hemagglutinin_ha	acute_bcell	MAPK1IP1L	(Intercept)	6.66387	5.75774	7.56999	6.18488	14.4392	1.60431e-41	5.26506e-40	82.2468
AA_influenza_a_hemagglutinin_ha	acute_bcell	IFT57	(Intercept)	6.89394	5.95635	7.83153	6.20882	14.4365	1.6541e-41	5.41306e-40	82.2173
AA_influenza_a_hemagglutinin_ha	acute_bcell	CALR	(Intercept)	8.18319	7.06883	9.29755	7.63481	14.4179	2.03487e-41	6.64035e-40	82.0175
AA_influenza_a_hemagglutinin_ha	acute_bcell	EPB41L4A-AS1	(Intercept)	7.74321	6.6873	8.79912	5.82186	14.3979	2.54341e-41	8.27647e-40	81.8023
AA_influenza_a_hemagglutinin_ha	acute_bcell	SRP72	(Intercept)	6.67451	5.76249	7.58652	5.4505	14.3689	3.51439e-41	1.1404e-39	81.4905
AA_influenza_a_hemagglutinin_ha	acute_bcell	TRA2A	(Intercept)	6.4314	5.55141	7.31138	5.7619	14.3494	4.36255e-41	1.41166e-39	81.282
AA_influenza_a_hemagglutinin_ha	acute_bcell	SSR4	(Intercept)	7.62136	6.57793	8.66478	7.73781	14.3409	4.79688e-41	1.54787e-39	81.1904
AA_influenza_a_hemagglutinin_ha	acute_bcell	TOMM7	(Intercept)	4.23167	3.65137	4.81197	8.62874	14.3175	6.22196e-41	2.00212e-39	80.9395
AA_influenza_a_hemagglutinin_ha	acute_bcell	PPIA	(Intercept)	4.37705	3.77676	4.97734	9.54414	14.3161	6.31712e-41	2.02709e-39	80.9249
AA_influenza_a_hemagglutinin_ha	acute_bcell	NOP53	(Intercept)	9.08678	7.83748	10.3361	7.94635	14.2806	9.36993e-41	2.99838e-39	80.5447
AA_influenza_a_hemagglutinin_ha	acute_bcell	TNFRSF14	(Intercept)	7.11762	6.13802	8.09721	6.24536	14.2657	1.10504e-40	3.52636e-39	80.3856
AA_influenza_a_hemagglutinin_ha	acute_bcell	NDUFA6	(Intercept)	6.69647	5.77467	7.61828	6.17802	14.263	1.13861e-40	3.62348e-39	80.3567
AA_influenza_a_hemagglutinin_ha	acute_bcell	SS18L2	(Intercept)	6.6705	5.75034	7.59067	5.50546	14.233	1.58794e-40	5.03954e-39	80.0359
AA_influenza_a_hemagglutinin_ha	acute_bcell	GGNBP2	(Intercept)	6.57755	5.66769	7.48741	5.96938	14.1936	2.45542e-40	7.77123e-39	79.6155
AA_influenza_a_hemagglutinin_ha	acute_bcell	BAX	(Intercept)	6.91149	5.95417	7.86881	6.30888	14.1749	3.02039e-40	9.53321e-39	79.4157
AA_influenza_a_hemagglutinin_ha	acute_bcell	S100A4	(Intercept)	7.4955	6.45702	8.53397	7.61456	14.1713	3.14232e-40	9.89102e-39	79.3776
AA_influenza_a_hemagglutinin_ha	acute_bcell	IRF8	(Intercept)	7.34268	6.3208	8.36457	7.04344	14.1078	6.33338e-40	1.98813e-38	78.7016
AA_influenza_a_hemagglutinin_ha	acute_bcell	PABPN1	(Intercept)	6.6813	5.7504	7.6122	4.78151	14.0918	7.55671e-40	2.36572e-38	78.5312
AA_influenza_a_hemagglutinin_ha	acute_bcell	PSME2	(Intercept)	6.78121	5.83613	7.72628	7.33708	14.0879	7.88547e-40	2.46197e-38	78.4901
AA_influenza_a_hemagglutinin_ha	acute_bcell	JAK1	(Intercept)	7.3514	6.32531	8.3775	6.64753	14.0665	9.97512e-40	3.106e-38	78.2634
AA_influenza_a_hemagglutinin_ha	acute_bcell	CCDC25	(Intercept)	6.4485	5.54765	7.34936	4.78674	14.0543	1.14164e-39	3.54522e-38	78.1332
AA_influenza_a_hemagglutinin_ha	acute_bcell	SMDT1	(Intercept)	7.67431	6.60184	8.74679	7.38735	14.0494	1.20406e-39	3.72903e-38	78.0819
AA_influenza_a_hemagglutinin_ha	acute_bcell	PRPF8	(Intercept)	6.56482	5.64632	7.48333	5.38818	14.0329	1.44429e-39	4.46107e-38	77.9064
AA_influenza_a_hemagglutinin_ha	acute_bcell	HIF1A	(Intercept)	7.10588	6.10723	8.10453	5.84547	13.9705	2.86492e-39	8.82549e-38	77.2457
AA_influenza_a_hemagglutinin_ha	acute_bcell	SUMO2	(Intercept)	3.5072	3.01236	4.00205	8.11489	13.9154	5.23749e-39	1.60914e-37	76.6638
AA_influenza_a_hemagglutinin_ha	acute_bcell	VAMP2	(Intercept)	7.44258	6.39189	8.49327	5.88307	13.9076	5.70078e-39	1.74683e-37	76.582
AA_influenza_a_hemagglutinin_ha	acute_bcell	PET100	(Intercept)	6.64651	5.70458	7.58844	6.24015	13.8542	1.02196e-38	3.12321e-37	76.019
AA_influenza_a_hemagglutinin_ha	acute_bcell	DCTN3	(Intercept)	6.283	5.39206	7.17395	5.57317	13.846	1.11773e-38	3.40688e-37	75.9326
AA_influenza_a_hemagglutinin_ha	acute_bcell	TNFRSF13C	(Intercept)	7.46862	6.40918	8.52805	5.71155	13.8411	1.17858e-38	3.58287e-37	75.8814
AA_influenza_a_hemagglutinin_ha	acute_bcell	ISG20	(Intercept)	7.3443	6.30046	8.38813	8.3632	13.8141	1.58189e-38	4.79633e-37	75.5975
AA_influenza_a_hemagglutinin_ha	acute_bcell	CDK5RAP3	(Intercept)	6.62347	5.68097	7.56596	5.51765	13.7978	1.88834e-38	5.71051e-37	75.4267
AA_influenza_a_hemagglutinin_ha	acute_bcell	BTF3L4	(Intercept)	6.30736	5.40631	7.20841	5.08237	13.7437	3.40199e-38	1.0261e-36	74.8589
AA_influenza_a_hemagglutinin_ha	acute_bcell	MRPL33	(Intercept)	6.76199	5.79261	7.73138	5.56644	13.6957	5.7285e-38	1.72332e-36	74.3562
AA_influenza_a_hemagglutinin_ha	acute_bcell	RCSD1	(Intercept)	8.22272	7.04257	9.40287	6.90297	13.6799	6.79456e-38	2.03872e-36	74.1916
AA_influenza_a_hemagglutinin_ha	acute_bcell	GGA2	(Intercept)	7.01147	6.00349	8.01945	5.46335	13.6573	8.68646e-38	2.59964e-36	73.9546
AA_influenza_a_hemagglutinin_ha	acute_bcell	CWC15	(Intercept)	6.08302	5.20788	6.95815	5.52281	13.6473	9.67006e-38	2.88653e-36	73.8511
AA_influenza_a_hemagglutinin_ha	acute_bcell	TMEM243	(Intercept)	6.94704	5.94676	7.94733	6.68513	13.6358	1.09514e-37	3.26059e-36	73.7311
AA_influenza_a_hemagglutinin_ha	acute_bcell	DNAJA2	(Intercept)	6.55274	5.60891	7.49657	5.10786	13.6312	1.15177e-37	3.41734e-36	73.6825
AA_influenza_a_hemagglutinin_ha	acute_bcell	SPSB3	(Intercept)	6.46427	5.53317	7.39537	5.40548	13.631	1.15371e-37	3.41734e-36	73.6808
AA_influenza_a_hemagglutinin_ha	acute_bcell	FXR1	(Intercept)	7.08786	6.06549	8.11023	5.24437	13.6117	1.4219e-37	4.20098e-36	73.4792
AA_influenza_a_hemagglutinin_ha	acute_bcell	SZRD1	(Intercept)	6.45784	5.52438	7.39131	5.12518	13.583	1.93814e-37	5.71158e-36	73.1804
AA_influenza_a_hemagglutinin_ha	acute_bcell	CCS	(Intercept)	6.57947	5.62743	7.53151	5.38486	13.5688	2.25933e-37	6.64117e-36	73.0325
AA_influenza_a_hemagglutinin_ha	acute_bcell	UBE2G2	(Intercept)	6.57567	5.62159	7.52974	4.89069	13.532	3.35719e-37	9.84322e-36	72.6504
AA_influenza_a_hemagglutinin_ha	acute_bcell	GHITM	(Intercept)	6.51636	5.56939	7.46333	6.16614	13.5106	4.22924e-37	1.23687e-35	72.4277
AA_influenza_a_hemagglutinin_ha	acute_bcell	RAD21	(Intercept)	6.79267	5.80496	7.78039	6.02318	13.5026	4.60942e-37	1.34465e-35	72.3446
AA_influenza_a_hemagglutinin_ha	acute_bcell	CXCR4	(Intercept)	9.63645	8.23509	11.0378	8.9425	13.5012	4.67801e-37	1.36122e-35	72.3304
AA_influenza_a_hemagglutinin_ha	acute_bcell	RHOH	(Intercept)	7.55808	6.4581	8.65805	6.97634	13.4906	5.24018e-37	1.52097e-35	72.2209
AA_influenza_a_hemagglutinin_ha	acute_bcell	PARVG	(Intercept)	6.73079	5.74916	7.71243	5.56375	13.4624	7.09938e-37	2.05544e-35	71.928
AA_influenza_a_hemagglutinin_ha	acute_bcell	HSPA9	(Intercept)	6.1704	5.26984	7.07096	5.58269	13.4526	7.88393e-37	2.27688e-35	71.8269
AA_influenza_a_hemagglutinin_ha	acute_bcell	NCOA3	(Intercept)	6.62869	5.66113	7.59625	5.66379	13.451	8.02238e-37	2.31109e-35	71.8101
AA_influenza_a_hemagglutinin_ha	acute_bcell	PPP1R7	(Intercept)	5.74312	4.90465	6.58158	5.23171	13.4483	8.25287e-37	2.37157e-35	71.7827
AA_influenza_a_hemagglutinin_ha	acute_bcell	HLA-DRB5	(Intercept)	9.8129	8.37582	11.25	9.69242	13.4066	1.29036e-36	3.69883e-35	71.3516
AA_influenza_a_hemagglutinin_ha	acute_bcell	ZNHIT3	(Intercept)	6.52461	5.56858	7.48063	4.70376	13.3995	1.39264e-36	3.98211e-35	71.278
AA_influenza_a_hemagglutinin_ha	acute_bcell	FAM129C	(Intercept)	7.98692	6.81373	9.1601	6.83217	13.3665	1.98233e-36	5.65429e-35	70.9374
AA_influenza_a_hemagglutinin_ha	acute_bcell	RAP1A	(Intercept)	6.74249	5.74888	7.7361	5.69627	13.3233	3.14665e-36	8.95322e-35	70.4916
AA_influenza_a_hemagglutinin_ha	acute_bcell	SUB1	(Intercept)	7.20389	6.14095	8.26684	8.38735	13.3064	3.76622e-36	1.06898e-34	70.3182
AA_influenza_a_hemagglutinin_ha	acute_bcell	GTF2F1	(Intercept)	6.46125	5.50642	7.41609	4.85874	13.2859	4.6835e-36	1.32607e-34	70.1079
AA_influenza_a_hemagglutinin_ha	acute_bcell	BLOC1S1	(Intercept)	7.00193	5.96684	8.03703	5.70072	13.2814	4.91813e-36	1.3891e-34	70.0608
AA_influenza_a_hemagglutinin_ha	acute_bcell	KLF6	(Intercept)	8.93403	7.61298	10.2551	8.30574	13.278	5.09939e-36	1.43678e-34	70.0259
AA_influenza_a_hemagglutinin_ha	acute_bcell	REL	(Intercept)	8.26831	7.04386	9.49276	6.96993	13.2581	6.30188e-36	1.77127e-34	69.8216
AA_influenza_a_hemagglutinin_ha	acute_bcell	ZFP36L2	(Intercept)	9.42267	8.02606	10.8193	8.16502	13.2466	7.11832e-36	1.99589e-34	69.7041
AA_influenza_a_hemagglutinin_ha	acute_bcell	NDUFS6	(Intercept)	6.16336	5.24936	7.07736	5.58916	13.2397	7.66346e-36	2.14354e-34	69.6329
AA_influenza_a_hemagglutinin_ha	acute_bcell	KTN1	(Intercept)	7.56999	6.4444	8.69559	5.77722	13.2044	1.11446e-35	3.10973e-34	69.2716
AA_influenza_a_hemagglutinin_ha	acute_bcell	AC025159.1	(Intercept)	7.63187	6.49571	8.76804	4.57888	13.1885	1.31998e-35	3.67432e-34	69.1083
AA_influenza_a_hemagglutinin_ha	acute_bcell	PTPN1	(Intercept)	6.51661	5.54205	7.49117	5.8957	13.1286	2.49033e-35	6.91547e-34	68.4959
AA_influenza_a_hemagglutinin_ha	acute_bcell	PWP1	(Intercept)	6.18036	5.25351	7.1072	5.90028	13.0922	3.65813e-35	1.0134e-33	68.1249
AA_influenza_a_hemagglutinin_ha	acute_bcell	HLA-F	(Intercept)	6.77372	5.75531	7.79213	6.24686	13.059	5.19197e-35	1.43487e-33	67.7871
AA_influenza_a_hemagglutinin_ha	acute_bcell	CAMTA1	(Intercept)	6.31892	5.36839	7.26946	4.92421	13.0521	5.58532e-35	1.53989e-33	67.7167
AA_influenza_a_hemagglutinin_ha	acute_bcell	RGS19	(Intercept)	7.64132	6.49147	8.79116	6.05037	13.0477	5.85088e-35	1.60927e-33	67.6718
AA_influenza_a_hemagglutinin_ha	acute_bcell	PHIP	(Intercept)	6.23766	5.29856	7.17675	5.5606	13.0412	6.26359e-35	1.71869e-33	67.6061
AA_influenza_a_hemagglutinin_ha	acute_bcell	PCIF1	(Intercept)	7.40564	6.28987	8.52142	5.70025	13.0314	6.9424e-35	1.90044e-33	67.5068
AA_influenza_a_hemagglutinin_ha	acute_bcell	PPIH	(Intercept)	6.0146	5.10574	6.92345	5.05026	12.9932	1.03776e-34	2.83408e-33	67.119
AA_influenza_a_hemagglutinin_ha	acute_bcell	UQCRH	(Intercept)	3.62571	3.07616	4.17527	8.036	12.9536	1.5742e-34	4.28896e-33	66.717
AA_influenza_a_hemagglutinin_ha	acute_bcell	MZT2B	(Intercept)	6.84086	5.79643	7.88528	5.38931	12.8599	4.19573e-34	1.14045e-32	65.7712
AA_influenza_a_hemagglutinin_ha	acute_bcell	FGFR1OP2	(Intercept)	6.13151	5.19407	7.06894	5.21164	12.842	5.06267e-34	1.37286e-32	65.59
AA_influenza_a_hemagglutinin_ha	acute_bcell	SYTL1	(Intercept)	6.98833	5.91942	8.05725	5.81437	12.8362	5.37853e-34	1.4551e-32	65.5316
AA_influenza_a_hemagglutinin_ha	acute_bcell	RBM25	(Intercept)	6.35548	5.38263	7.32834	5.99708	12.8264	5.95249e-34	1.60662e-32	65.4338
AA_influenza_a_hemagglutinin_ha	acute_bcell	YY1	(Intercept)	6.40523	5.42449	7.38598	4.98386	12.8228	6.18168e-34	1.66459e-32	65.3974
AA_influenza_a_hemagglutinin_ha	acute_bcell	PUF60	(Intercept)	6.13293	5.19314	7.07272	5.56084	12.8127	6.86717e-34	1.84487e-32	65.2959
AA_influenza_a_hemagglutinin_ha	acute_bcell	HLA-DQA1	(Intercept)	8.37519	7.09131	9.65907	8.73068	12.8078	7.22808e-34	1.93733e-32	65.2465
AA_influenza_a_hemagglutinin_ha	acute_bcell	PRELID3B	(Intercept)	6.68484	5.65907	7.71061	5.1329	12.7952	8.24689e-34	2.20528e-32	65.1193
AA_influenza_a_hemagglutinin_ha	acute_bcell	NT5C	(Intercept)	7.22591	6.1116	8.34021	6.15518	12.7319	1.59298e-33	4.24991e-32	64.4841
AA_influenza_a_hemagglutinin_ha	acute_bcell	ANXA6	(Intercept)	7.37478	6.23543	8.51413	6.85224	12.7086	2.02881e-33	5.40019e-32	64.2508
AA_influenza_a_hemagglutinin_ha	acute_bcell	JAGN1	(Intercept)	6.14705	5.19736	7.09675	4.87527	12.7083	2.03408e-33	5.40176e-32	64.2483
AA_influenza_a_hemagglutinin_ha	acute_bcell	YME1L1	(Intercept)	6.66831	5.63792	7.69869	5.45947	12.7064	2.07631e-33	5.50126e-32	64.2285
AA_influenza_a_hemagglutinin_ha	acute_bcell	DERL2	(Intercept)	5.93178	5.01367	6.84989	4.80946	12.6852	2.58576e-33	6.83541e-32	64.0168
AA_influenza_a_hemagglutinin_ha	acute_bcell	CNPPD1	(Intercept)	6.62444	5.59805	7.65083	5.71687	12.6719	2.96743e-33	7.82643e-32	63.884
AA_influenza_a_hemagglutinin_ha	acute_bcell	ADRM1	(Intercept)	6.02706	5.09046	6.96366	5.64219	12.6345	4.37009e-33	1.14996e-31	63.5105
AA_influenza_a_hemagglutinin_ha	acute_bcell	HNRNPA2B1	(Intercept)	3.75832	3.17092	4.34573	8.55217	12.5621	9.22767e-33	2.42268e-31	62.7894
AA_influenza_a_hemagglutinin_ha	acute_bcell	TAGAP	(Intercept)	7.42806	6.26293	8.5932	6.7448	12.5172	1.46456e-32	3.83641e-31	62.3438
AA_influenza_a_hemagglutinin_ha	acute_bcell	LSM3	(Intercept)	6.44896	5.43735	7.46056	5.92643	12.5165	1.47427e-32	3.85311e-31	62.3374
AA_influenza_a_hemagglutinin_ha	acute_bcell	NDUFA12	(Intercept)	6.59099	5.55568	7.62629	5.97424	12.4994	1.75827e-32	4.585e-31	62.1675
AA_influenza_a_hemagglutinin_ha	acute_bcell	NUTM2A-AS1	(Intercept)	6.81147	5.74116	7.88178	4.63299	12.495	1.83906e-32	4.78487e-31	62.1241
AA_influenza_a_hemagglutinin_ha	acute_bcell	SLC44A2	(Intercept)	7.75065	6.53047	8.97084	5.73038	12.4715	2.34043e-32	6.07566e-31	61.8915
AA_influenza_a_hemagglutinin_ha	acute_bcell	TSR2	(Intercept)	6.45356	5.43707	7.47005	5.04961	12.4653	2.49442e-32	6.46088e-31	61.8301
AA_influenza_a_hemagglutinin_ha	acute_bcell	SP140L	(Intercept)	6.61804	5.57537	7.66071	5.29795	12.462	2.58011e-32	6.66788e-31	61.7975
AA_influenza_a_hemagglutinin_ha	acute_bcell	JUN	(Intercept)	8.97056	7.55415	10.387	8.74554	12.4347	3.4138e-32	8.80274e-31	61.5274
AA_influenza_a_hemagglutinin_ha	acute_bcell	CCT6A	(Intercept)	6.69998	5.64065	7.75931	5.5055	12.4179	4.05312e-32	1.0428e-30	61.3618
AA_influenza_a_hemagglutinin_ha	acute_bcell	WBP2	(Intercept)	6.33951	5.33697	7.34204	5.53867	12.4154	4.15732e-32	1.06723e-30	61.3373
AA_influenza_a_hemagglutinin_ha	acute_bcell	LDHA	(Intercept)	7.04342	5.92674	8.1601	6.47652	12.384	5.72922e-32	1.46749e-30	61.0279
AA_influenza_a_hemagglutinin_ha	acute_bcell	POLR2K	(Intercept)	5.89812	4.96274	6.8335	5.36801	12.3803	5.94988e-32	1.52064e-30	60.9914
AA_influenza_a_hemagglutinin_ha	acute_bcell	DUSP1	(Intercept)	10.5874	8.90661	12.2681	8.63934	12.3677	6.76587e-32	1.72537e-30	60.8674
AA_influenza_a_hemagglutinin_ha	acute_bcell	JMJD1C	(Intercept)	6.28003	5.27967	7.28038	5.8499	12.3257	1.03786e-31	2.64083e-30	60.4547
AA_influenza_a_hemagglutinin_ha	acute_bcell	ZNRD1	(Intercept)	6.65928	5.59841	7.72015	4.79499	12.3245	1.0505e-31	2.66711e-30	60.443
AA_influenza_a_hemagglutinin_ha	acute_bcell	EMC3	(Intercept)	6.12653	5.15012	7.10294	4.79753	12.3193	1.1078e-31	2.80642e-30	60.3918
AA_influenza_a_hemagglutinin_ha	acute_bcell	WDR74	(Intercept)	6.80489	5.7186	7.89118	5.29135	12.2993	1.35729e-31	3.43095e-30	60.1958
AA_influenza_a_hemagglutinin_ha	acute_bcell	TRMT10C	(Intercept)	6.28543	5.28114	7.28972	4.9372	12.288	1.52244e-31	3.84e-30	60.085
AA_influenza_a_hemagglutinin_ha	acute_bcell	TPM3	(Intercept)	3.53992	2.97411	4.10572	7.90095	12.2837	1.59134e-31	4.00505e-30	60.0423
AA_influenza_a_hemagglutinin_ha	acute_bcell	RNF19A	(Intercept)	6.43994	5.40764	7.47225	4.90329	12.2484	2.27553e-31	5.71455e-30	59.6973
AA_influenza_a_hemagglutinin_ha	acute_bcell	MARCH1	(Intercept)	6.7201	5.64244	7.79776	6.04351	12.2433	2.39755e-31	6.00791e-30	59.6469
AA_influenza_a_hemagglutinin_ha	acute_bcell	CHMP2B	(Intercept)	6.32388	5.30945	7.33831	4.98163	12.2396	2.48924e-31	6.22419e-30	59.6107
AA_influenza_a_hemagglutinin_ha	acute_bcell	APRT	(Intercept)	3.55976	2.98695	4.13257	7.13887	12.2016	3.6562e-31	9.12234e-30	59.2398
AA_influenza_a_hemagglutinin_ha	acute_bcell	NCBP2-AS2	(Intercept)	6.56021	5.50271	7.61772	5.55225	12.1798	4.55977e-31	1.13522e-29	59.0268
AA_influenza_a_hemagglutinin_ha	acute_bcell	DDX21	(Intercept)	6.91835	5.8021	8.0346	6.46005	12.1688	5.0959e-31	1.26598e-29	58.9196
AA_influenza_a_hemagglutinin_ha	acute_bcell	TTC3	(Intercept)	6.15949	5.16414	7.15484	5.67099	12.1499	6.16217e-31	1.52758e-29	58.7363
AA_influenza_a_hemagglutinin_ha	acute_bcell	IDS	(Intercept)	6.63466	5.56094	7.70837	5.50679	12.132	7.38261e-31	1.82621e-29	58.5619
AA_influenza_a_hemagglutinin_ha	acute_bcell	PCGF5	(Intercept)	6.14106	5.147	7.13511	5.23516	12.1294	7.58368e-31	1.87194e-29	58.536
AA_influenza_a_hemagglutinin_ha	acute_bcell	TAF9	(Intercept)	5.95994	4.9934	6.92647	5.35427	12.1068	9.51699e-31	2.34414e-29	58.317
AA_influenza_a_hemagglutinin_ha	acute_bcell	IRF1	(Intercept)	8.2954	6.9486	9.64219	7.1676	12.0932	1.09145e-30	2.68264e-29	58.1848
AA_influenza_a_hemagglutinin_ha	acute_bcell	TMEM154	(Intercept)	6.61252	5.5368	7.68823	5.52165	12.0691	1.39023e-30	3.40976e-29	57.9514
AA_influenza_a_hemagglutinin_ha	acute_bcell	SEC61G	(Intercept)	6.68468	5.59462	7.77474	6.88381	12.0402	1.85769e-30	4.54662e-29	57.6718
AA_influenza_a_hemagglutinin_ha	acute_bcell	DNAJC2	(Intercept)	6.32374	5.29015	7.35732	4.6748	12.0124	2.45445e-30	5.99447e-29	57.403
AA_influenza_a_hemagglutinin_ha	acute_bcell	PRPF6	(Intercept)	6.12212	5.12136	7.12288	4.88301	12.0109	2.49167e-30	6.07253e-29	57.3885
AA_influenza_a_hemagglutinin_ha	acute_bcell	IFI16	(Intercept)	6.19771	5.18219	7.21324	6.1177	11.9824	3.31351e-30	8.05846e-29	57.1135
AA_influenza_a_hemagglutinin_ha	acute_bcell	RAB8A	(Intercept)	6.20746	5.18814	7.22678	5.4322	11.9566	4.289e-30	1.03918e-28	56.8646
AA_influenza_a_hemagglutinin_ha	acute_bcell	ARL5A	(Intercept)	6.82086	5.70081	7.94091	5.6739	11.9566	4.29095e-30	1.03918e-28	56.8642
AA_influenza_a_hemagglutinin_ha	acute_bcell	TTC17	(Intercept)	6.35856	5.31058	7.40655	5.18311	11.9127	6.64803e-30	1.60665e-28	56.4418
AA_influenza_a_hemagglutinin_ha	acute_bcell	SSBP4	(Intercept)	7.05992	5.89475	8.2251	5.23141	11.8964	7.81933e-30	1.88578e-28	56.2853
AA_influenza_a_hemagglutinin_ha	acute_bcell	UVRAG	(Intercept)	6.70618	5.59584	7.81651	6.19058	11.8584	1.14026e-29	2.74423e-28	55.9214
AA_influenza_a_hemagglutinin_ha	acute_bcell	PGLS	(Intercept)	6.96293	5.80861	8.11726	6.09737	11.8432	1.32619e-29	3.18507e-28	55.7757
AA_influenza_a_hemagglutinin_ha	acute_bcell	COX20	(Intercept)	6.26467	5.226	7.30334	4.69607	11.842	1.342e-29	3.21634e-28	55.7643
AA_influenza_a_hemagglutinin_ha	acute_bcell	CANX	(Intercept)	6.77795	5.65333	7.90257	5.54794	11.8331	1.46658e-29	3.50764e-28	55.6786
AA_influenza_a_hemagglutinin_ha	acute_bcell	EMC10	(Intercept)	6.13247	5.11435	7.15059	4.9675	11.8261	1.57102e-29	3.74968e-28	55.6123
AA_influenza_a_hemagglutinin_ha	acute_bcell	PSMA5	(Intercept)	6.21674	5.18408	7.2494	5.51096	11.8198	1.67242e-29	3.98347e-28	55.5519
AA_influenza_a_hemagglutinin_ha	acute_bcell	RABAC1	(Intercept)	6.38793	5.32577	7.45009	6.01014	11.808	1.88081e-29	4.4706e-28	55.4387
AA_influenza_a_hemagglutinin_ha	acute_bcell	SLC25A5	(Intercept)	3.55731	2.96556	4.14907	7.65239	11.8029	1.97846e-29	4.69304e-28	55.3898
AA_influenza_a_hemagglutinin_ha	acute_bcell	PTBP3	(Intercept)	5.83006	4.85967	6.80045	5.09528	11.7959	2.11918e-29	5.01655e-28	55.3236
AA_influenza_a_hemagglutinin_ha	acute_bcell	HIGD2A	(Intercept)	3.42963	2.85616	4.0031	7.35314	11.742	3.60996e-29	8.52807e-28	54.8097
AA_influenza_a_hemagglutinin_ha	acute_bcell	NFKBIA	(Intercept)	9.91199	8.25084	11.5731	8.57272	11.7154	4.69265e-29	1.10632e-27	54.5567
AA_influenza_a_hemagglutinin_ha	acute_bcell	PFDN2	(Intercept)	5.97264	4.97002	6.97527	5.44329	11.6959	5.68791e-29	1.33822e-27	54.3712
AA_influenza_a_hemagglutinin_ha	acute_bcell	CRBN	(Intercept)	6.14255	5.10859	7.17651	4.60985	11.6641	7.77712e-29	1.82604e-27	54.0695
AA_influenza_a_hemagglutinin_ha	acute_bcell	TMEM138	(Intercept)	6.96505	5.79159	8.1385	3.97641	11.6537	8.6091e-29	2.01729e-27	53.9714
AA_influenza_a_hemagglutinin_ha	acute_bcell	OFD1	(Intercept)	6.35266	5.27967	7.42565	5.70326	11.6243	1.14918e-28	2.68731e-27	53.6928
AA_influenza_a_hemagglutinin_ha	acute_bcell	NDUFB11	(Intercept)	3.38113	2.80942	3.95284	7.29758	11.6116	1.30145e-28	3.03725e-27	53.5728
AA_influenza_a_hemagglutinin_ha	acute_bcell	COX5B	(Intercept)	3.0991	2.57468	3.62352	7.61019	11.6028	1.41796e-28	3.30247e-27	53.4901
AA_influenza_a_hemagglutinin_ha	acute_bcell	MAPRE1	(Intercept)	6.32061	5.24921	7.392	4.99804	11.5828	1.72439e-28	4.00808e-27	53.3014
AA_influenza_a_hemagglutinin_ha	acute_bcell	C12orf57	(Intercept)	3.66076	3.03998	4.28155	7.36979	11.5781	1.80628e-28	4.18999e-27	53.2567
AA_influenza_a_hemagglutinin_ha	acute_bcell	ARHGAP15	(Intercept)	6.07835	5.04377	7.11293	5.57599	11.5352	2.7442e-28	6.3529e-27	52.8533
AA_influenza_a_hemagglutinin_ha	acute_bcell	KLF2	(Intercept)	7.4492	6.18065	8.71774	7.75398	11.5294	2.90393e-28	6.70924e-27	52.7987
AA_la_ssb	acute_bcell	RPLP1	(Intercept)	12.8271	12.7228	12.9314	12.6516	241.443	0	0	1474.15
AA_la_ssb	acute_bcell	RPS15	(Intercept)	11.7481	11.6503	11.846	11.6411	235.719	0	0	1460.4
AA_la_ssb	acute_bcell	RPL41	(Intercept)	13.1027	12.9916	13.2139	13.064	231.438	0	0	1449.83
AA_la_ssb	acute_bcell	RPL28	(Intercept)	12.2267	12.1119	12.3414	12.287	209.175	0	0	1390.54
AA_la_ssb	acute_bcell	RPS19	(Intercept)	12.0191	11.9038	12.1344	11.8787	204.653	0	0	1377.54
AA_la_ssb	acute_bcell	RPS12	(Intercept)	12.6102	12.4869	12.7335	12.4344	200.823	0	0	1366.24
AA_la_ssb	acute_bcell	RPL35	(Intercept)	10.6219	10.5173	10.7264	10.5066	199.5	0	0	1362.28
AA_la_ssb	acute_bcell	RPS13	(Intercept)	11.8276	11.7109	11.9444	11.5993	198.914	0	0	1360.52
AA_la_ssb	acute_bcell	RPL11	(Intercept)	12.1318	12.0108	12.2528	11.9675	196.886	0	0	1354.36
AA_la_ssb	acute_bcell	RPLP0	(Intercept)	11.1753	11.0632	11.2874	11.0038	195.728	0	0	1350.81
AA_la_ssb	acute_bcell	RPL19	(Intercept)	12.0595	11.9384	12.1806	11.911	195.493	0	0	1350.08
AA_la_ssb	acute_bcell	PTMA	(Intercept)	11.1855	11.0723	11.2986	11.1977	194.069	0	0	1345.68
AA_la_ssb	acute_bcell	RPL32	(Intercept)	12.3688	12.2433	12.4943	12.2058	193.477	0	0	1343.83
AA_la_ssb	acute_bcell	RPL18	(Intercept)	11.5632	11.4456	11.6809	11.2983	192.969	0	0	1342.25
AA_la_ssb	acute_bcell	RPL10	(Intercept)	12.7952	12.6647	12.9257	12.5379	192.522	0	0	1340.85
AA_la_ssb	acute_bcell	RPL29	(Intercept)	11.6109	11.4925	11.7293	11.4636	192.486	0	0	1340.74
AA_la_ssb	acute_bcell	RPS24	(Intercept)	11.3124	11.1962	11.4285	11.2206	191.261	0	0	1336.88
AA_la_ssb	acute_bcell	FTL	(Intercept)	10.5916	10.4826	10.7006	10.6232	190.75	0	0	1335.26
AA_la_ssb	acute_bcell	RPS15A	(Intercept)	12.0381	11.9141	12.162	11.8526	190.722	0	0	1335.17
AA_la_ssb	acute_bcell	RPL7A	(Intercept)	11.4001	11.2817	11.5185	11.2778	189.062	0	0	1329.87
AA_la_ssb	acute_bcell	RPS7	(Intercept)	11.3776	11.2583	11.4969	11.1786	187.256	0	0	1324.05
AA_la_ssb	acute_bcell	RPL35A	(Intercept)	11.231	11.1129	11.349	11.0827	186.823	0	0	1322.64
AA_la_ssb	acute_bcell	RPS8	(Intercept)	12.3433	12.2134	12.4732	11.9945	186.529	0	0	1321.69
AA_la_ssb	acute_bcell	FAU	(Intercept)	11.472	11.3507	11.5933	11.4722	185.657	0	0	1318.84
AA_la_ssb	acute_bcell	RPL14	(Intercept)	11.0299	10.9123	11.1476	11.0038	184.131	0	0	1313.82
AA_la_ssb	acute_bcell	RPL18A	(Intercept)	12.3549	12.2229	12.487	12.0235	183.686	0	0	1312.34
AA_la_ssb	acute_bcell	RPL24	(Intercept)	10.3462	10.2347	10.4577	10.2655	182.228	0	0	1307.49
AA_la_ssb	acute_bcell	B2M	(Intercept)	12.4393	12.3045	12.5741	12.6103	181.175	0	0	1303.95
AA_la_ssb	acute_bcell	RPS28	(Intercept)	12.0281	11.8972	12.1589	11.9609	180.476	0	0	1301.58
AA_la_ssb	acute_bcell	RPS23	(Intercept)	12.3405	12.2061	12.4748	12.1261	180.284	0	0	1300.94
AA_la_ssb	acute_bcell	RPS3	(Intercept)	11.6305	11.5038	11.7573	11.4485	180.104	0	0	1300.32
AA_la_ssb	acute_bcell	TMSB10	(Intercept)	11.5734	11.4472	11.6996	11.645	179.991	0	0	1299.94
AA_la_ssb	acute_bcell	COX7C	(Intercept)	8.99616	8.89701	9.0953	8.9853	178.152	0	0	1293.66
AA_la_ssb	acute_bcell	RPL6	(Intercept)	10.8691	10.7492	10.989	10.661	178.001	0	0	1293.14
AA_la_ssb	acute_bcell	RPL15	(Intercept)	10.7877	10.6687	10.9067	10.5501	177.989	0	0	1293.1
AA_la_ssb	acute_bcell	RPL36	(Intercept)	11.1263	11.0025	11.2502	11.2592	176.399	0	0	1287.6
AA_la_ssb	acute_bcell	RPS27A	(Intercept)	12.0318	11.8965	12.1672	11.7283	174.548	0	0	1281.13
AA_la_ssb	acute_bcell	RPS18	(Intercept)	12.2428	12.1048	12.3809	12.0017	174.122	0	0	1279.63
AA_la_ssb	acute_bcell	RPS4X	(Intercept)	11.8249	11.6915	11.9583	11.3222	174.01	0	0	1279.23
AA_la_ssb	acute_bcell	RPLP2	(Intercept)	11.1017	10.9764	11.2271	10.7417	173.893	0	0	1278.82
AA_la_ssb	acute_bcell	COX4I1	(Intercept)	9.38483	9.27842	9.49124	9.2273	173.154	0	0	1276.2
AA_la_ssb	acute_bcell	NACA	(Intercept)	10.4297	10.3105	10.5488	10.2831	171.885	0	0	1271.67
AA_la_ssb	acute_bcell	RPL22	(Intercept)	10.4396	10.3198	10.5593	10.2146	171.17	0	0	1269.11
AA_la_ssb	acute_bcell	RPL30	(Intercept)	12.2968	12.1532	12.4404	12.2244	168.132	0	0	1258.07
AA_la_ssb	acute_bcell	SRP14	(Intercept)	8.32433	8.22628	8.42239	8.35476	166.676	0	0	1252.69
AA_la_ssb	acute_bcell	RPS25	(Intercept)	11.2409	11.108	11.3739	11.1212	166.018	0	0	1250.25
AA_la_ssb	acute_bcell	RPL12	(Intercept)	11.6909	11.5523	11.8294	11.5829	165.644	0	0	1248.85
AA_la_ssb	acute_bcell	RPS5	(Intercept)	11.3285	11.1935	11.4636	11.0064	164.701	0	0	1245.32
AA_la_ssb	acute_bcell	RPS14	(Intercept)	11.7356	11.5955	11.8756	11.3562	164.528	0	0	1244.67
AA_la_ssb	acute_bcell	RPL34	(Intercept)	12.1605	12.0142	12.3069	11.866	163.134	0	0	1239.4
AA_la_ssb	acute_bcell	RPL13	(Intercept)	12.5646	12.4131	12.7161	12.2758	162.852	0	0	1238.33
AA_la_ssb	acute_bcell	RPL8	(Intercept)	11.5222	11.3809	11.6634	11.3692	160.2	0	0	1228.14
AA_la_ssb	acute_bcell	RPS6	(Intercept)	11.3512	11.2106	11.4918	11.0407	158.525	0	0	1221.61
AA_la_ssb	acute_bcell	TPT1	(Intercept)	11.2446	11.1053	11.3839	10.7854	158.501	0	0	1221.52
AA_la_ssb	acute_bcell	UBA52	(Intercept)	10.1176	9.99208	10.2431	9.92687	158.294	0	0	1220.71
AA_la_ssb	acute_bcell	RACK1	(Intercept)	10.7216	10.5881	10.8552	10.543	157.627	0	0	1218.08
AA_la_ssb	acute_bcell	RPL5	(Intercept)	10.8702	10.7342	11.0062	10.6194	156.953	0	0	1215.41
AA_la_ssb	acute_bcell	H3F3A	(Intercept)	9.25024	9.13318	9.3673	9.2155	155.154	0	0	1208.24
AA_la_ssb	acute_bcell	RPL39	(Intercept)	12.4068	12.2488	12.5648	12.1929	154.159	0	0	1204.23
AA_la_ssb	acute_bcell	SERF2	(Intercept)	9.34677	9.2269	9.46664	9.38824	153.092	0	0	1199.9
AA_la_ssb	acute_bcell	EEF1D	(Intercept)	9.80868	9.68125	9.9361	9.70545	151.132	0	0	1191.85
AA_la_ssb	acute_bcell	RPL37	(Intercept)	11.4002	11.2512	11.5492	11.2274	150.247	0	0	1188.18
AA_la_ssb	acute_bcell	NPM1	(Intercept)	8.94658	8.82921	9.06395	8.99589	149.658	0	0	1185.73
AA_la_ssb	acute_bcell	EEF1A1	(Intercept)	13.0391	12.8657	13.2126	12.8057	147.587	0	0	1177.01
AA_la_ssb	acute_bcell	RPS9	(Intercept)	10.742	10.599	10.885	10.6456	147.463	0	0	1176.49
AA_la_ssb	acute_bcell	RPL23A	(Intercept)	10.4469	10.3069	10.5869	10.3115	146.474	0	0	1172.27
AA_la_ssb	acute_bcell	RPL9	(Intercept)	10.9577	10.8103	11.1051	10.7116	145.941	0	0	1169.99
AA_la_ssb	acute_bcell	CFL1	(Intercept)	9.19831	9.07367	9.32295	9.20796	144.893	0	0	1165.48
AA_la_ssb	acute_bcell	BTF3	(Intercept)	9.43324	9.3051	9.56138	9.26612	144.54	0	0	1163.95
AA_la_ssb	acute_bcell	MT-CO2	(Intercept)	12.346	12.1742	12.5178	12.0236	141.124	0	0	1148.95
AA_la_ssb	acute_bcell	TMSB4X	(Intercept)	11.3538	11.1946	11.5129	11.5002	140.05	0	0	1144.15
AA_la_ssb	acute_bcell	RPS3A	(Intercept)	11.7855	11.62	11.9509	11.4115	139.866	0	0	1143.32
AA_la_ssb	acute_bcell	RPL36AL	(Intercept)	8.67926	8.55616	8.80236	8.86838	138.431	0	0	1136.84
AA_la_ssb	acute_bcell	RPSA	(Intercept)	10.7176	10.5656	10.8696	10.4317	138.427	0	0	1136.83
AA_la_ssb	acute_bcell	RPS16	(Intercept)	10.3948	10.2468	10.5428	10.1087	137.859	0	0	1134.24
AA_la_ssb	acute_bcell	ATP5MC2	(Intercept)	8.73344	8.60891	8.85796	8.79728	137.701	0	0	1133.52
AA_la_ssb	acute_bcell	RPS11	(Intercept)	9.87019	9.72908	10.0113	9.51258	137.336	0	0	1131.85
AA_la_ssb	acute_bcell	RPS21	(Intercept)	11.2687	11.1075	11.43	11.2232	137.193	0	0	1131.2
AA_la_ssb	acute_bcell	RPL7	(Intercept)	9.33899	9.20389	9.47409	9.08435	135.72	0	0	1124.41
AA_la_ssb	acute_bcell	RPL21	(Intercept)	10.87	10.7115	11.0285	10.5391	134.66	0	0	1119.47
AA_la_ssb	acute_bcell	MYL6	(Intercept)	8.47257	8.34826	8.59689	8.62077	133.809	0	0	1115.49
AA_la_ssb	acute_bcell	EEF1B2	(Intercept)	10.3775	10.2238	10.5311	10.1295	132.635	0	0	1109.94
AA_la_ssb	acute_bcell	SNRPD2	(Intercept)	7.96963	7.85056	8.08871	8.05281	131.408	0	0	1104.08
AA_la_ssb	acute_bcell	RPS27	(Intercept)	12.5146	12.3267	12.7026	12.4616	130.729	0	0	1100.82
AA_la_ssb	acute_bcell	UBB	(Intercept)	8.23096	8.10538	8.35653	8.38561	128.689	0	0	1090.91
AA_la_ssb	acute_bcell	ARPC3	(Intercept)	8.89046	8.75398	9.02693	8.98155	127.901	0	0	1087.04
AA_la_ssb	acute_bcell	CALM1	(Intercept)	8.30303	8.17356	8.4325	8.46294	125.912	0	0	1077.16
AA_la_ssb	acute_bcell	RPL37A	(Intercept)	10.1242	9.9648	10.2836	10.0013	124.717	0	0	1071.14
AA_la_ssb	acute_bcell	MALAT1	(Intercept)	12.6441	12.4441	12.8441	12.763	124.128	0	0	1068.15
AA_la_ssb	acute_bcell	CD74	(Intercept)	13.5123	13.2985	13.7262	13.4968	124.065	0	0	1067.83
AA_la_ssb	acute_bcell	ACTB	(Intercept)	11.3896	11.2068	11.5725	11.3055	122.293	0	0	1058.76
AA_la_ssb	acute_bcell	RPL3	(Intercept)	11.2381	11.0562	11.4199	10.9112	121.306	0	0	1053.64
AA_la_ssb	acute_bcell	PFN1	(Intercept)	9.57785	9.42269	9.73301	9.63726	121.195	0	0	1053.06
AA_la_ssb	acute_bcell	SLC25A6	(Intercept)	8.82498	8.68063	8.96933	8.59752	120.033	0	0	1046.99
AA_la_ssb	acute_bcell	OAZ1	(Intercept)	9.04039	8.89243	9.18834	9.05701	119.969	0	0	1046.65
AA_la_ssb	acute_bcell	OST4	(Intercept)	7.74543	7.61721	7.87364	7.86965	118.607	0	0	1039.44
AA_la_ssb	acute_bcell	TMA7	(Intercept)	8.2817	8.14129	8.42211	8.36653	115.802	0	0	1024.35
AA_la_ssb	acute_bcell	HNRNPA1	(Intercept)	9.052	8.89582	9.20818	9.14791	113.796	0	0	1013.32
AA_la_ssb	acute_bcell	COMMD6	(Intercept)	8.54609	8.39742	8.69476	8.34387	112.864	0	0	1008.13
AA_la_ssb	acute_bcell	ELOB	(Intercept)	7.37591	7.24756	7.50426	7.50183	112.829	0	0	1007.94
AA_la_ssb	acute_bcell	COX6C	(Intercept)	7.56517	7.43343	7.69692	7.78434	112.745	0	0	1007.47
AA_la_ssb	acute_bcell	CHCHD2	(Intercept)	8.20113	8.0582	8.34405	8.32835	112.661	0	0	1007
AA_la_ssb	acute_bcell	GABARAP	(Intercept)	7.81732	7.68098	7.95366	8.02265	112.573	0	0	1006.51
AA_la_ssb	acute_bcell	HLA-B	(Intercept)	11.178	10.9828	11.3731	11.197	112.476	0	0	1005.96
AA_la_ssb	acute_bcell	EEF2	(Intercept)	9.87627	9.70189	10.0506	9.47437	111.201	0	0	998.772
AA_la_ssb	acute_bcell	CD52	(Intercept)	10.1604	9.98058	10.3403	9.81894	110.914	0	0	997.143
AA_la_ssb	acute_bcell	ERP29	(Intercept)	7.84043	7.70116	7.9797	7.90542	110.53	0	0	994.958
AA_la_ssb	acute_bcell	RPL27A	(Intercept)	9.01707	8.85668	9.17747	8.83973	110.379	0	0	994.097
AA_la_ssb	acute_bcell	RPL4	(Intercept)	9.68529	9.51215	9.85843	9.21154	109.829	0	0	990.948
AA_la_ssb	acute_bcell	ARL6IP4	(Intercept)	6.94685	6.82217	7.07153	7.0489	109.394	0	0	988.443
AA_la_ssb	acute_bcell	HLA-DRA	(Intercept)	11.5503	11.3428	11.7578	11.5362	109.309	0	0	987.958
AA_la_ssb	acute_bcell	HMGB1	(Intercept)	8.46122	8.30737	8.61507	8.58982	107.978	0	0	980.235
AA_la_ssb	acute_bcell	YWHAZ	(Intercept)	8.64484	8.48738	8.8023	8.58134	107.792	0	0	979.147
AA_la_ssb	acute_bcell	SKP1	(Intercept)	7.42378	7.28823	7.55934	7.54913	107.527	0	0	977.598
AA_la_ssb	acute_bcell	EIF3H	(Intercept)	7.66277	7.52149	7.80405	7.57568	106.492	0	0	971.508
AA_la_ssb	acute_bcell	FXYD5	(Intercept)	8.50014	8.3431	8.65718	8.42972	106.272	0	0	970.208
AA_la_ssb	acute_bcell	RPL38	(Intercept)	9.29009	9.11835	9.46183	9.33055	106.209	0	0	969.836
AA_la_ssb	acute_bcell	UBC	(Intercept)	9.37105	9.19723	9.54487	9.4989	105.849	0	0	967.693
AA_la_ssb	acute_bcell	ARF1	(Intercept)	6.9412	6.81178	7.07062	7.25196	105.302	0	0	964.435
AA_la_ssb	acute_bcell	MT-CO1	(Intercept)	11.9219	11.6906	12.1531	11.4716	101.225	0	0	939.606
AA_la_ssb	acute_bcell	COX6A1	(Intercept)	7.45466	7.30992	7.5994	7.87146	101.121	0	0	938.964
AA_la_ssb	acute_bcell	MT-ND2	(Intercept)	9.38217	9.19672	9.56761	9.12021	99.3325	0	0	927.762
AA_la_ssb	acute_bcell	SON	(Intercept)	7.68254	7.53039	7.8347	7.89328	99.1332	0	0	926.503
AA_la_ssb	acute_bcell	ARHGDIB	(Intercept)	9.0071	8.82759	9.18661	8.97993	98.5143	0	0	922.575
AA_la_ssb	acute_bcell	MT-ATP6	(Intercept)	10.9957	10.7761	11.2152	10.6698	98.3463	0	0	921.505
AA_la_ssb	acute_bcell	FTH1	(Intercept)	10.2873	10.0808	10.4938	10.5045	97.8035	0	0	918.036
AA_la_ssb	acute_bcell	CD37	(Intercept)	10.5161	10.3048	10.7273	10.4959	97.7385	0	0	917.62
AA_la_ssb	acute_bcell	MT-ND1	(Intercept)	9.4724	9.27847	9.66632	9.40428	95.9048	0	0	905.76
AA_la_ssb	acute_bcell	DDX5	(Intercept)	8.79509	8.61406	8.97612	8.74877	95.3883	0	0	902.382
AA_la_ssb	acute_bcell	H3F3B	(Intercept)	9.77141	9.5702	9.97263	10.0436	95.3445	0	0	902.095
AA_la_ssb	acute_bcell	HINT1	(Intercept)	9.10119	8.91122	9.29116	8.90449	94.0615	0	0	893.626
AA_la_ssb	acute_bcell	HLA-A	(Intercept)	9.66248	9.45871	9.86625	9.97792	93.101	0	0	887.216
AA_la_ssb	acute_bcell	ANP32B	(Intercept)	7.04555	6.89605	7.19505	7.268	92.5279	0	0	883.364
AA_la_ssb	acute_bcell	MT-ND4L	(Intercept)	10.0054	9.79282	10.218	9.93427	92.4072	0	0	882.549
AA_la_ssb	acute_bcell	MT-ND4	(Intercept)	9.85287	9.64264	10.0631	9.44922	92.0186	0	0	879.921
AA_la_ssb	acute_bcell	RPL31	(Intercept)	9.01554	8.82227	9.20881	8.98549	91.5878	0	0	876.996
AA_la_ssb	acute_bcell	SRSF5	(Intercept)	7.67015	7.50559	7.83471	7.85119	91.5135	0	0	876.49
AA_la_ssb	acute_bcell	NCL	(Intercept)	7.45293	7.29165	7.61422	7.53831	90.7268	0	0	871.112
AA_la_ssb	acute_bcell	RPL13A	(Intercept)	9.49752	9.29187	9.70318	9.23603	90.6723	0	0	870.739
AA_la_ssb	acute_bcell	PFDN5	(Intercept)	9.66417	9.45464	9.87371	9.4936	90.5552	0	0	869.934
AA_la_ssb	acute_bcell	SARAF	(Intercept)	8.19968	8.02172	8.37764	8.32728	90.4647	0	0	869.312
AA_la_ssb	acute_bcell	CIRBP	(Intercept)	8.58536	8.39796	8.77276	8.48676	89.9499	0	0	865.76
AA_la_ssb	acute_bcell	SH3BGRL3	(Intercept)	9.20438	9.00316	9.4056	9.12386	89.8105	0	0	864.796
AA_la_ssb	acute_bcell	ATP5MG	(Intercept)	8.52998	8.3425	8.71746	8.5177	89.329	0	0	861.453
AA_la_ssb	acute_bcell	PCBP2	(Intercept)	8.87088	8.67395	9.0678	9.05334	88.4456	0	0	855.278
AA_la_ssb	acute_bcell	RPL10A	(Intercept)	10.3933	10.1611	10.6255	10.0925	87.8839	0	0	851.323
AA_la_ssb	acute_bcell	RPL27	(Intercept)	9.81153	9.59222	10.0308	9.54552	87.8376	0	0	850.996
AA_la_ssb	acute_bcell	MT-CYB	(Intercept)	10.89	10.6458	11.1342	10.362	87.5514	0	0	848.972
AA_la_ssb	acute_bcell	EDF1	(Intercept)	7.60695	7.43614	7.77776	7.60629	87.439	0	0	848.175
AA_la_ssb	acute_bcell	ATP5F1E	(Intercept)	9.22274	9.01491	9.43056	9.35943	87.1291	0	0	845.973
AA_la_ssb	acute_bcell	RPL26	(Intercept)	10.394	10.1581	10.63	10.2862	86.4897	0	0	841.41
AA_la_ssb	acute_bcell	SUMO2	(Intercept)	8.07087	7.88659	8.25515	8.11489	85.9885	0	0	837.811
AA_la_ssb	acute_bcell	DBI	(Intercept)	6.91958	6.76147	7.07769	7.13044	85.9258	0	0	837.36
AA_la_ssb	acute_bcell	MT-CO3	(Intercept)	10.976	10.7245	11.2274	10.5101	85.7001	0	0	835.732
AA_la_ssb	acute_bcell	PPIA	(Intercept)	9.60702	9.38692	9.82712	9.54414	85.6987	0	0	835.722
AA_la_ssb	acute_bcell	MT-ND3	(Intercept)	10.6444	10.3989	10.89	10.3808	85.1062	0	0	831.432
AA_la_ssb	acute_bcell	TAGLN2	(Intercept)	9.16288	8.95134	9.37443	8.80226	85.0422	0	0	830.967
AA_la_ssb	acute_bcell	CORO1A	(Intercept)	8.41722	8.22239	8.61204	8.52438	84.8242	0	0	829.381
AA_la_ssb	acute_bcell	HLA-DPA1	(Intercept)	10.2371	9.99915	10.475	10.409	84.4693	0	0	826.791
AA_la_ssb	acute_bcell	TOMM7	(Intercept)	8.9074	8.69963	9.11517	8.62874	84.1724	0	0	824.617
AA_la_ssb	acute_bcell	SLC25A3	(Intercept)	7.3465	7.17306	7.51994	7.21051	83.1642	0	0	817.185
AA_la_ssb	acute_bcell	YWHAB	(Intercept)	7.73818	7.55151	7.92484	7.84489	81.3925	0	0	803.934
AA_la_ssb	acute_bcell	HLA-DMA	(Intercept)	8.24587	8.04532	8.44642	8.33187	80.727	0	0	798.892
AA_la_ssb	acute_bcell	UQCRH	(Intercept)	8.0237	7.82723	8.22018	8.036	80.1824	0	0	794.741
AA_la_ssb	acute_bcell	HNRNPK	(Intercept)	7.66499	7.47713	7.85285	7.75997	80.1085	0	0	794.175
AA_la_ssb	acute_bcell	RPL17	(Intercept)	8.27226	8.06901	8.47552	8.03899	79.907	0	0	792.632
AA_la_ssb	acute_bcell	TAPBP	(Intercept)	6.85174	6.68312	7.02036	6.83906	79.7821	0	0	791.674
AA_la_ssb	acute_bcell	LAPTM5	(Intercept)	9.51057	9.27623	9.74491	9.63135	79.6828	0	0	790.91
AA_la_ssb	acute_bcell	RPL23	(Intercept)	8.49974	8.28892	8.71056	8.28693	79.158	0	0	786.865
AA_la_ssb	acute_bcell	HNRNPA2B1	(Intercept)	8.44525	8.23562	8.65488	8.55217	79.0968	0	0	786.392
AA_la_ssb	acute_bcell	RHOA	(Intercept)	8.27187	8.06509	8.47865	8.46205	78.5411	0	0	782.082
AA_la_ssb	acute_bcell	RPS29	(Intercept)	9.67066	9.42795	9.91337	9.77338	78.2305	0	0	779.661
AA_la_ssb	acute_bcell	PABPC1	(Intercept)	9.34262	9.10687	9.57836	9.14271	77.8093	0	0	776.366
AA_la_ssb	acute_bcell	NDUFA4	(Intercept)	7.42438	7.23676	7.612	7.5919	77.6935	0	0	775.457
AA_la_ssb	acute_bcell	EIF3F	(Intercept)	8.06004	7.85603	8.26405	7.93191	77.5683	0	0	774.474
AA_la_ssb	acute_bcell	RPS2	(Intercept)	10.517	10.2503	10.7836	10.3846	77.4376	0	0	773.445
AA_la_ssb	acute_bcell	HNRNPDL	(Intercept)	8.18645	7.9788	8.3941	8.31316	77.4056	0	0	773.193
AA_la_ssb	acute_bcell	TPM3	(Intercept)	7.80872	7.61049	8.00695	7.90095	77.342	0	0	772.692
AA_la_ssb	acute_bcell	GMFG	(Intercept)	7.10055	6.91993	7.28116	7.21659	77.1874	0	0	771.473
AA_la_ssb	acute_bcell	CCNI	(Intercept)	8.64289	8.4225	8.86328	8.65485	76.9964	0	0	769.963
AA_la_ssb	acute_bcell	COX5B	(Intercept)	7.3462	7.15824	7.53416	7.61019	76.735	0	0	767.893
AA_la_ssb	acute_bcell	SSR2	(Intercept)	7.34089	7.15158	7.53021	7.37192	76.1328	0	0	763.1
AA_la_ssb	acute_bcell	EIF1	(Intercept)	10.3027	10.0337	10.5716	10.2515	75.2118	0	0	755.709
AA_la_ssb	acute_bcell	HLA-E	(Intercept)	9.16193	8.92197	9.40188	9.42726	74.9656	0	0	753.721
AA_la_ssb	acute_bcell	DDX24	(Intercept)	6.71681	6.53971	6.89392	7.03033	74.4621	0	0	749.638
AA_la_ssb	acute_bcell	HNRNPC	(Intercept)	7.44389	7.24597	7.64181	7.50631	73.8433	0	0	744.59
AA_la_ssb	acute_bcell	SLC25A5	(Intercept)	7.68348	7.47916	7.88779	7.65239	73.8351	0	0	744.522
AA_la_ssb	acute_bcell	TCF25	(Intercept)	6.68799	6.50988	6.8661	6.80307	73.7253	0	0	743.623
AA_la_ssb	acute_bcell	APRT	(Intercept)	7.29539	7.10038	7.4904	7.13887	73.4512	0	0	741.372
AA_la_ssb	acute_bcell	HIGD2A	(Intercept)	7.35563	7.15858	7.55269	7.35314	73.289	0	0	740.038
AA_la_ssb	acute_bcell	HLA-C	(Intercept)	10.0526	9.78031	10.3248	10.2409	72.4956	0	0	733.474
AA_la_ssb	acute_bcell	NDUFB11	(Intercept)	7.232	7.03598	7.42803	7.29758	72.4348	0	0	732.969
AA_la_ssb	acute_bcell	LSP1	(Intercept)	8.29847	8.07332	8.52362	8.28359	72.3655	0	0	732.392
AA_la_ssb	acute_bcell	CD79A	(Intercept)	9.65046	9.38828	9.91265	9.71796	72.2688	0	0	731.587
AA_la_ssb	acute_bcell	COX6B1	(Intercept)	7.58891	7.38244	7.79538	7.81087	72.1651	0	0	730.723
AA_la_ssb	acute_bcell	C4orf3	(Intercept)	6.7513	6.56744	6.93516	6.88303	72.0945	0	0	730.134
AA_la_ssb	acute_bcell	COX7A2	(Intercept)	7.55161	7.34573	7.75748	7.64843	72.0173	0	0	729.489
AA_la_ssb	acute_bcell	GPSM3	(Intercept)	7.90114	7.68482	8.11746	7.84757	71.7131	1.11254e-308	1.11254e-308	726.944
AA_la_ssb	acute_bcell	PPDPF	(Intercept)	8.49923	8.26651	8.73195	8.63997	71.7049	1.11254e-308	1.11254e-308	726.875
AA_la_ssb	acute_bcell	EIF3K	(Intercept)	8.2381	8.0125	8.4637	8.18653	71.6951	1.11254e-308	1.11254e-308	726.793
AA_la_ssb	acute_bcell	UBXN1	(Intercept)	7.41272	7.20916	7.61627	7.47843	71.5003	1.11254e-308	1.11254e-308	725.158
AA_la_ssb	acute_bcell	UBL5	(Intercept)	7.16515	6.96831	7.36199	7.25443	71.4698	1.11254e-308	1.11254e-308	724.901
AA_la_ssb	acute_bcell	C12orf57	(Intercept)	7.67069	7.45993	7.88146	7.36979	71.457	1.11254e-308	1.11254e-308	724.794
AA_la_ssb	acute_bcell	RPL22L1	(Intercept)	7.57662	7.36677	7.78648	7.55515	70.8847	1.11254e-308	1.11254e-308	719.968
AA_la_ssb	acute_bcell	SNU13	(Intercept)	6.76269	6.5748	6.95058	6.9617	70.6677	1.11254e-308	1.11254e-308	718.131
AA_la_ssb	acute_bcell	MYL12B	(Intercept)	7.33226	7.12842	7.53609	7.37663	70.6258	1.11254e-308	1.11254e-308	717.775
AA_la_ssb	acute_bcell	CYBA	(Intercept)	8.67131	8.42984	8.91278	9.26461	70.5055	1.11254e-308	1.11254e-308	716.754
AA_la_ssb	acute_bcell	CDC42	(Intercept)	7.44182	7.23441	7.64923	7.38737	70.446	1.11254e-308	1.11254e-308	716.248
AA_la_ssb	acute_bcell	CUTA	(Intercept)	6.95974	6.76538	7.15411	6.90128	70.3031	1.11254e-308	1.11254e-308	715.032
AA_la_ssb	acute_bcell	LAMTOR4	(Intercept)	6.93215	6.7385	7.12581	7.02693	70.2817	1.11254e-308	1.11254e-308	714.851
AA_la_ssb	acute_bcell	NAP1L1	(Intercept)	7.55847	7.34731	7.76962	7.23873	70.2808	1.11254e-308	1.11254e-308	714.843
AA_la_ssb	acute_bcell	SF3B5	(Intercept)	6.65331	6.46678	6.83983	6.65898	70.0351	1.11254e-308	1.11254e-308	712.747
AA_la_ssb	acute_bcell	ANAPC16	(Intercept)	7.63502	7.42041	7.84964	7.64697	69.8485	1.11254e-308	1.11254e-308	711.152
AA_la_ssb	acute_bcell	HLA-DQB1	(Intercept)	9.08556	8.82982	9.3413	9.34014	69.7512	1.11254e-308	1.11254e-308	710.319
AA_la_ssb	acute_bcell	SAT1	(Intercept)	7.45209	7.24068	7.6635	7.88137	69.2083	1.11254e-308	1.11267e-308	705.653
AA_la_ssb	acute_bcell	HNRNPU	(Intercept)	6.98453	6.78615	7.18291	7.07524	69.1273	1.11254e-308	1.11281e-308	704.955
AA_la_ssb	acute_bcell	MORF4L1	(Intercept)	6.8419	6.64687	7.03693	7.02073	68.8781	1.11258e-308	1.11499e-308	702.802
AA_la_ssb	acute_bcell	CNBP	(Intercept)	7.50151	7.28758	7.71544	7.69885	68.8452	1.1126e-308	1.1158e-308	702.518
AA_la_ssb	acute_bcell	UQCRB	(Intercept)	8.0592	7.82891	8.28948	7.97298	68.7115	1.11274e-308	1.1231e-308	701.359
AA_la_ssb	acute_bcell	UQCR11	(Intercept)	7.04269	6.8401	7.24529	7.36897	68.2513	1.12426e-308	1.72787e-308	697.36
AA_la_ssb	acute_bcell	ZFAS1	(Intercept)	7.98557	7.75441	8.21673	7.88352	67.8264	1.62342e-308	5.34089e-307	693.649
AA_la_ssb	acute_bcell	RBM8A	(Intercept)	6.53191	6.34217	6.72164	6.66434	67.5933	8.16422e-308	4.24834e-306	691.605
AA_la_ssb	acute_bcell	HLA-DRB1	(Intercept)	10.4478	10.1442	10.7515	10.4278	67.5592	1.10779e-307	5.73864e-306	691.305
AA_la_ssb	acute_bcell	PRDX5	(Intercept)	6.5533	6.36245	6.74416	6.76568	67.4143	4.04332e-307	2.0852e-305	690.032
AA_la_ssb	acute_bcell	SYNGR2	(Intercept)	7.80586	7.57845	8.03327	7.94922	67.3937	4.85991e-307	2.49519e-305	689.851
AA_la_ssb	acute_bcell	EPC1	(Intercept)	7.03673	6.83094	7.24253	7.14293	67.1326	5.04592e-306	2.57922e-304	687.55
AA_la_ssb	acute_bcell	GUK1	(Intercept)	6.51616	6.32539	6.70693	6.77012	67.0639	9.3431e-306	4.75469e-304	686.944
AA_la_ssb	acute_bcell	SH3BGRL	(Intercept)	7.00984	6.80317	7.21651	7.11239	66.594	6.427e-304	3.25634e-302	682.783
AA_la_ssb	acute_bcell	TAF1D	(Intercept)	6.73623	6.53715	6.93532	6.84881	66.432	2.77751e-303	1.40113e-301	681.343
AA_la_ssb	acute_bcell	SET	(Intercept)	6.73182	6.53257	6.93107	6.68347	66.3338	6.75294e-303	3.39174e-301	680.469
AA_la_ssb	acute_bcell	PARK7	(Intercept)	6.6821	6.4842	6.87999	6.8195	66.2961	9.49449e-303	4.74807e-301	680.134
AA_la_ssb	acute_bcell	HCLS1	(Intercept)	7.15536	6.94327	7.36744	7.19483	66.2403	1.57422e-302	7.83853e-301	679.636
AA_la_ssb	acute_bcell	NSA2	(Intercept)	7.068	6.85807	7.27792	6.97704	66.1053	5.35342e-302	2.65419e-300	678.432
AA_la_ssb	acute_bcell	HLA-DPB1	(Intercept)	9.98712	9.69049	10.2837	9.95901	66.1047	5.38232e-302	2.65712e-300	678.427
AA_la_ssb	acute_bcell	MT-ND5	(Intercept)	8.94597	8.68023	9.2117	8.52357	66.0972	5.76206e-302	2.83248e-300	678.359
AA_la_ssb	acute_bcell	PSMA7	(Intercept)	6.85411	6.65036	7.05786	7.0667	66.0483	8.98748e-302	4.3993e-300	677.922
AA_la_ssb	acute_bcell	MYL12A	(Intercept)	8.29545	8.04572	8.54518	8.51791	65.219	1.73258e-298	8.44504e-297	670.478
AA_la_ssb	acute_bcell	SF3B2	(Intercept)	6.61041	6.40967	6.81115	6.77254	64.6541	3.11718e-296	1.51301e-294	665.367
AA_la_ssb	acute_bcell	MBNL1	(Intercept)	7.09886	6.88309	7.31463	6.93528	64.5955	5.35208e-296	2.58691e-294	664.834
AA_la_ssb	acute_bcell	FKBP1A	(Intercept)	6.44229	6.24637	6.63821	6.49071	64.5612	7.34997e-296	3.53779e-294	664.522
AA_la_ssb	acute_bcell	GAPDH	(Intercept)	9.10828	8.83105	9.38551	9.30463	64.5065	1.21769e-295	5.83684e-294	664.025
AA_la_ssb	acute_bcell	ATP6V1G1	(Intercept)	7.88447	7.6444	8.12453	8.01978	64.4836	1.50472e-295	7.18288e-294	663.817
AA_la_ssb	acute_bcell	TRAPPC1	(Intercept)	6.71002	6.50541	6.91464	6.91305	64.3861	3.7057e-295	1.76165e-293	662.929
AA_la_ssb	acute_bcell	ARPC2	(Intercept)	8.24402	7.99241	8.49563	8.27042	64.3305	6.19881e-295	2.93478e-293	662.423
AA_la_ssb	acute_bcell	EIF4B	(Intercept)	7.04691	6.82999	7.26382	6.74729	63.7843	9.8654e-293	4.65164e-291	657.43
AA_la_ssb	acute_bcell	EIF3E	(Intercept)	8.06254	7.81415	8.31093	7.74689	63.7301	1.63377e-292	7.67206e-291	656.933
AA_la_ssb	acute_bcell	RSL1D1	(Intercept)	6.34724	6.15168	6.54281	6.35301	63.7236	1.73528e-292	8.11575e-291	656.874
AA_la_ssb	acute_bcell	PSME1	(Intercept)	8.01438	7.76723	8.26154	8.18207	63.6659	2.97087e-292	1.38385e-290	656.344
AA_la_ssb	acute_bcell	RNPS1	(Intercept)	6.25437	6.06136	6.44738	6.52148	63.6227	4.44575e-292	2.06254e-290	655.947
AA_la_ssb	acute_bcell	PTPRC	(Intercept)	7.79494	7.55417	8.0357	7.7785	63.5647	7.63596e-292	3.52843e-290	655.414
AA_la_ssb	acute_bcell	SNHG8	(Intercept)	7.01612	6.79911	7.23312	6.99825	63.4784	1.70927e-291	7.86671e-290	654.621
AA_la_ssb	acute_bcell	LSM7	(Intercept)	7.5157	7.28323	7.74818	7.63091	63.4748	1.76888e-291	8.10878e-290	654.587
AA_la_ssb	acute_bcell	SEPT6	(Intercept)	7.00343	6.78669	7.22017	6.94406	63.4409	2.42663e-291	1.108e-289	654.275
AA_la_ssb	acute_bcell	RAD23A	(Intercept)	5.9781	5.79299	6.1632	6.32168	63.4096	3.25288e-291	1.47942e-289	653.987
AA_la_ssb	acute_bcell	EIF3G	(Intercept)	7.15481	6.93254	7.37709	7.29409	63.1992	2.33012e-290	1.05559e-288	652.047
AA_la_ssb	acute_bcell	SF1	(Intercept)	7.61365	7.37656	7.85073	7.53264	63.0512	9.3364e-290	4.21305e-288	650.68
AA_la_ssb	acute_bcell	HSP90AB1	(Intercept)	8.62073	8.35208	8.88938	8.71961	63.003	1.468e-289	6.59858e-288	650.234
AA_la_ssb	acute_bcell	PAIP2	(Intercept)	6.51099	6.308	6.71398	6.59079	62.9776	1.86441e-289	8.34791e-288	649.998
AA_la_ssb	acute_bcell	EIF5A	(Intercept)	7.59795	7.36062	7.83528	7.78957	62.8569	5.79608e-289	2.58519e-287	648.881
AA_la_ssb	acute_bcell	TXNIP	(Intercept)	9.69509	9.3922	9.99799	9.76429	62.844	6.54212e-289	2.90671e-287	648.762
AA_la_ssb	acute_bcell	VIM	(Intercept)	8.30219	8.0427	8.56167	8.70992	62.8187	8.30359e-289	3.67521e-287	648.527
AA_la_ssb	acute_bcell	C9orf16	(Intercept)	6.84361	6.62832	7.0589	6.69241	62.411	3.88483e-287	1.71288e-285	644.737
AA_la_ssb	acute_bcell	ZFP36	(Intercept)	7.62864	7.38828	7.86901	7.81412	62.3131	9.80345e-287	4.30606e-285	643.825
AA_la_ssb	acute_bcell	MS4A1	(Intercept)	9.49106	9.19191	9.79021	9.50168	62.2921	1.19675e-286	5.2367e-285	643.628
AA_la_ssb	acute_bcell	TCEA1	(Intercept)	7.14859	6.92319	7.37399	7.14165	62.2691	1.48787e-286	6.48598e-285	643.414
AA_la_ssb	acute_bcell	HMGN1	(Intercept)	7.4847	7.24863	7.72077	7.76421	62.2506	1.7727e-286	7.69859e-285	643.241
AA_la_ssb	acute_bcell	PRRC2C	(Intercept)	6.96801	6.74809	7.18793	7.02652	62.2087	2.63542e-286	1.14024e-284	642.85
AA_la_ssb	acute_bcell	TBCA	(Intercept)	6.83828	6.62202	7.05455	7.02214	62.0817	8.78994e-286	3.78886e-284	641.663
AA_la_ssb	acute_bcell	LTB	(Intercept)	9.80731	9.49603	10.1186	9.68767	61.8595	7.25743e-285	3.11665e-283	639.583
AA_la_ssb	acute_bcell	CSDE1	(Intercept)	6.78239	6.56612	6.99867	6.61026	61.5723	1.11969e-283	4.79062e-282	636.885
AA_la_ssb	acute_bcell	C19orf53	(Intercept)	6.71332	6.49856	6.92809	6.79659	61.3722	7.57208e-283	3.22777e-281	635.001
AA_la_ssb	acute_bcell	LIMD2	(Intercept)	8.60947	8.33372	8.88522	8.66511	61.3004	1.50545e-282	6.39373e-281	634.323
AA_la_ssb	acute_bcell	NDUFB9	(Intercept)	6.70695	6.49139	6.9225	6.79331	61.0901	1.13015e-281	4.78225e-280	632.336
AA_la_ssb	acute_bcell	ARGLU1	(Intercept)	7.24652	7.01362	7.47943	7.03963	61.0882	1.15109e-281	4.85307e-280	632.318
AA_la_ssb	acute_bcell	SYF2	(Intercept)	6.57068	6.35947	6.7819	6.65085	61.0784	1.2635e-281	5.3076e-280	632.226
AA_la_ssb	acute_bcell	HSP90AA1	(Intercept)	8.0803	7.82002	8.34058	8.23419	60.9527	4.22728e-281	1.76933e-279	631.035
AA_la_ssb	acute_bcell	WDR83OS	(Intercept)	6.69564	6.4797	6.91158	6.93078	60.8778	8.68657e-281	3.62264e-279	630.325
AA_la_ssb	acute_bcell	HNRNPA3	(Intercept)	7.04642	6.8191	7.27375	7.18229	60.8596	1.03486e-280	4.30025e-279	630.152
AA_la_ssb	acute_bcell	EIF4A2	(Intercept)	7.07815	6.84953	7.30676	7.22677	60.7879	2.06267e-280	8.5405e-279	629.472
AA_la_ssb	acute_bcell	UBE2D2	(Intercept)	7.33694	7.09942	7.57447	7.46382	60.6465	8.05276e-280	3.32234e-278	628.129
AA_la_ssb	acute_bcell	RPS20	(Intercept)	7.45374	7.21231	7.69516	7.3053	60.6162	1.07917e-279	4.43651e-278	627.84
AA_la_ssb	acute_bcell	CLIC1	(Intercept)	7.97453	7.71619	8.23286	8.21352	60.6078	1.16967e-279	4.7915e-278	627.761
AA_la_ssb	acute_bcell	CALM2	(Intercept)	7.34712	7.10901	7.58522	7.64433	60.5843	1.4683e-279	5.99358e-278	627.536
AA_la_ssb	acute_bcell	ARHGDIA	(Intercept)	6.31998	6.11491	6.52506	6.60232	60.5076	3.07641e-279	1.25136e-277	626.807
AA_la_ssb	acute_bcell	ERH	(Intercept)	6.47039	6.26029	6.68049	6.80758	60.4658	4.61089e-279	1.86895e-277	626.408
AA_la_ssb	acute_bcell	S100A6	(Intercept)	7.69518	7.44436	7.94599	8.00947	60.2376	4.19057e-278	1.69264e-276	624.231
AA_la_ssb	acute_bcell	EIF3M	(Intercept)	6.56787	6.35368	6.78206	6.54629	60.2047	5.76344e-278	2.31984e-276	623.917
AA_la_ssb	acute_bcell	AES	(Intercept)	6.8847	6.65946	7.10994	6.71802	60.0137	3.67682e-277	1.47481e-275	622.089
AA_la_ssb	acute_bcell	C11orf58	(Intercept)	6.6505	6.4319	6.86909	6.92231	59.7336	5.61159e-276	2.24308e-274	619.4
AA_la_ssb	acute_bcell	ZFP36L1	(Intercept)	7.81213	7.55506	8.06921	7.81555	59.6647	1.09736e-275	4.37127e-274	618.739
AA_la_ssb	acute_bcell	TOMM20	(Intercept)	6.88654	6.65941	7.11367	6.83559	59.5295	4.10513e-275	1.62964e-273	617.437
AA_la_ssb	acute_bcell	SRRM1	(Intercept)	7.11045	6.87524	7.34567	7.07662	59.3515	2.33946e-274	9.25527e-273	615.72
AA_la_ssb	acute_bcell	UBXN4	(Intercept)	5.99602	5.79765	6.19439	6.14659	59.3463	2.46127e-274	9.70396e-273	615.67
AA_la_ssb	acute_bcell	PGK1	(Intercept)	6.88389	6.6557	7.11207	6.95369	59.231	7.60937e-274	2.98991e-272	614.556
AA_la_ssb	acute_bcell	CDC37	(Intercept)	6.46172	6.24693	6.67651	6.50546	59.0665	3.8189e-273	1.49545e-271	612.964
AA_la_ssb	acute_bcell	EID1	(Intercept)	6.69692	6.47358	6.92026	6.75206	58.8729	2.56146e-272	9.99663e-271	611.086
AA_la_ssb	acute_bcell	ATP5PF	(Intercept)	6.63224	6.41013	6.85434	6.77452	58.6283	2.85126e-271	1.10902e-269	608.708
AA_la_ssb	acute_bcell	CD53	(Intercept)	7.54838	7.29551	7.80125	7.55591	58.6077	3.4913e-271	1.35341e-269	608.508
AA_la_ssb	acute_bcell	POMP	(Intercept)	6.62672	6.40467	6.84878	6.76921	58.5932	4.02838e-271	1.55638e-269	608.367
AA_la_ssb	acute_bcell	MIF	(Intercept)	8.19553	7.92058	8.47048	8.3759	58.5233	8.03375e-271	3.09353e-269	607.685
AA_la_ssb	acute_bcell	UXT	(Intercept)	7.45742	7.20674	7.7081	7.2482	58.4088	2.49115e-270	9.56074e-269	606.568
AA_la_ssb	acute_bcell	ACTG1	(Intercept)	9.22714	8.91544	9.53884	9.11506	58.1213	4.29718e-269	1.64374e-267	603.757
AA_la_ssb	acute_bcell	EZR	(Intercept)	7.8216	7.5568	8.0864	8.00248	57.994	1.52177e-268	5.80182e-267	602.509
AA_la_ssb	acute_bcell	UFC1	(Intercept)	6.5469	6.32513	6.76867	6.61634	57.9623	2.08415e-268	7.91976e-267	602.198
AA_la_ssb	acute_bcell	NDUFA1	(Intercept)	6.99932	6.76216	7.23648	7.14115	57.9463	2.4438e-268	9.256e-267	602.041
AA_la_ssb	acute_bcell	SRRM2	(Intercept)	6.31724	6.103	6.53147	6.56119	57.895	4.07297e-268	1.53761e-266	601.537
AA_la_ssb	acute_bcell	HMGN2	(Intercept)	7.92049	7.65172	8.18926	8.14152	57.8595	5.79505e-268	2.1806e-266	601.189
AA_la_ssb	acute_bcell	EIF3L	(Intercept)	7.63539	7.37537	7.89541	7.29538	57.6536	4.50808e-267	1.69082e-265	599.163
AA_la_ssb	acute_bcell	TMEM256	(Intercept)	6.2714	6.0578	6.485	6.07292	57.6453	4.899e-267	1.8315e-265	599.081
AA_la_ssb	acute_bcell	RPL36A	(Intercept)	8.11247	7.83597	8.38896	8.17486	57.6072	7.16499e-267	2.67e-265	598.706
AA_la_ssb	acute_bcell	POLR1D	(Intercept)	6.19711	5.98579	6.40843	6.19171	57.5779	9.59476e-267	3.56394e-265	598.418
AA_la_ssb	acute_bcell	PPP1CA	(Intercept)	7.22946	6.98262	7.47631	7.26427	57.5019	2.04977e-266	7.5894e-265	597.668
AA_la_ssb	acute_bcell	GTF3A	(Intercept)	6.75888	6.52806	6.9897	6.91647	57.4916	2.27345e-266	8.39071e-265	597.566
AA_la_ssb	acute_bcell	ISCU	(Intercept)	6.83813	6.60392	7.07234	7.15526	57.3236	1.22032e-265	4.48952e-264	595.906
AA_la_ssb	acute_bcell	ICAM3	(Intercept)	6.66676	6.43833	6.89518	6.56907	57.3037	1.48849e-265	5.45875e-264	595.71
AA_la_ssb	acute_bcell	COX8A	(Intercept)	6.94696	6.70839	7.18554	7.16724	57.1708	5.63772e-265	2.06098e-263	594.395
AA_la_ssb	acute_bcell	PSMB6	(Intercept)	6.14332	5.93228	6.35436	6.40545	57.1533	6.71909e-265	2.44855e-263	594.222
AA_la_ssb	acute_bcell	DAZAP2	(Intercept)	8.01446	7.7389	8.29002	8.06941	57.1038	1.10448e-264	4.01226e-263	593.731
AA_la_ssb	acute_bcell	RBM39	(Intercept)	7.43734	7.18128	7.6934	7.56207	57.0279	2.36634e-264	8.56928e-263	592.979
AA_la_ssb	acute_bcell	GSTK1	(Intercept)	6.83075	6.59458	7.06692	6.81685	56.7876	2.65588e-263	9.58774e-262	590.59
AA_la_ssb	acute_bcell	STK17B	(Intercept)	6.64738	6.41711	6.87765	6.85086	56.6789	7.93834e-263	2.85681e-261	589.509
AA_la_ssb	acute_bcell	LCP1	(Intercept)	6.96168	6.72049	7.20288	6.73326	56.6697	8.71089e-263	3.1251e-261	589.417
AA_la_ssb	acute_bcell	LAMTOR1	(Intercept)	6.21554	5.99893	6.43216	6.52867	56.3374	2.50485e-261	8.95852e-260	586.099
AA_la_ssb	acute_bcell	DDT	(Intercept)	6.35128	6.12968	6.57288	6.43268	56.2718	4.86503e-261	1.73459e-259	585.444
AA_la_ssb	acute_bcell	PEBP1	(Intercept)	6.81019	6.57115	7.04922	7.06374	55.9377	1.44594e-259	5.13952e-258	582.093
AA_la_ssb	acute_bcell	SWAP70	(Intercept)	6.72071	6.48371	6.95772	6.61528	55.6744	2.11362e-258	7.48973e-257	579.443
AA_la_ssb	acute_bcell	UCP2	(Intercept)	7.91756	7.63822	8.1969	7.86531	55.6495	2.72477e-258	9.62586e-257	579.192
AA_la_ssb	acute_bcell	RNASET2	(Intercept)	7.32664	7.06778	7.5855	7.60065	55.57	6.14009e-258	2.16251e-256	578.389
AA_la_ssb	acute_bcell	SEPT7	(Intercept)	6.97973	6.73309	7.22637	7.18551	55.5628	6.60548e-258	2.31935e-256	578.317
AA_la_ssb	acute_bcell	PPIG	(Intercept)	6.26714	6.04531	6.48898	6.32012	55.4682	1.73711e-257	6.08093e-256	577.361
AA_la_ssb	acute_bcell	SRSF7	(Intercept)	6.91531	6.66988	7.16074	7.07021	55.3212	7.81798e-257	2.7285e-255	575.875
AA_la_ssb	acute_bcell	PNISR	(Intercept)	7.65564	7.38325	7.92802	7.63522	55.1827	3.2356e-256	1.12583e-254	574.471
AA_la_ssb	acute_bcell	YBX1	(Intercept)	8.0316	7.74575	8.31745	8.35356	55.1662	3.83149e-256	1.32917e-254	574.304
AA_la_ssb	acute_bcell	PHB2	(Intercept)	7.0533	6.80209	7.30452	6.97426	55.1254	5.8245e-256	2.01451e-254	573.89
AA_la_ssb	acute_bcell	MTRNR2L12	(Intercept)	10.5413	10.1657	10.9169	10.197	55.1022	7.38798e-256	2.54764e-254	573.655
AA_la_ssb	acute_bcell	GPX4	(Intercept)	7.2197	6.96217	7.47724	7.12249	55.0418	1.3741e-255	4.72428e-254	573.042
AA_la_ssb	acute_bcell	EIF4G2	(Intercept)	6.67698	6.43846	6.9155	6.63951	54.9617	3.13039e-255	1.07306e-253	572.228
AA_la_ssb	acute_bcell	AUP1	(Intercept)	6.22122	5.99882	6.44362	6.41418	54.9223	4.69504e-255	1.60465e-253	571.827
AA_la_ssb	acute_bcell	EMP3	(Intercept)	7.80296	7.52321	8.08271	8.35035	54.764	2.39783e-254	8.17101e-253	570.216
AA_la_ssb	acute_bcell	SELENOF	(Intercept)	6.84724	6.6017	7.09278	6.84288	54.7517	2.72126e-254	9.24588e-253	570.091
AA_la_ssb	acute_bcell	RAC2	(Intercept)	8.28773	7.99039	8.58507	8.48316	54.7252	3.57809e-254	1.21214e-252	569.82
AA_la_ssb	acute_bcell	KMT2E	(Intercept)	6.90779	6.65994	7.15564	7.11466	54.721	3.73386e-254	1.26122e-252	569.778
AA_la_ssb	acute_bcell	PAPOLA	(Intercept)	6.39844	6.16877	6.62811	6.50776	54.6992	4.67919e-254	1.57592e-252	569.555
AA_la_ssb	acute_bcell	ATP5IF1	(Intercept)	6.78587	6.54217	7.02956	6.95663	54.6716	6.21815e-254	2.08814e-252	569.274
AA_la_ssb	acute_bcell	RBM3	(Intercept)	7.91998	7.63512	8.20484	7.77627	54.5877	1.47839e-253	4.95025e-252	568.418
AA_la_ssb	acute_bcell	NDUFB2	(Intercept)	6.70869	6.46722	6.95017	6.83849	54.547	2.25066e-253	7.51433e-252	568.002
AA_la_ssb	acute_bcell	KRTCAP2	(Intercept)	6.76846	6.52455	7.01238	7.00654	54.4818	4.41981e-253	1.4714e-251	567.335
AA_la_ssb	acute_bcell	UBE2D3	(Intercept)	7.185	6.92537	7.44463	7.39573	54.3355	2.00743e-252	6.66375e-251	565.839
AA_la_ssb	acute_bcell	RAN	(Intercept)	7.0278	6.77368	7.28192	7.46215	54.2985	2.94789e-252	9.75759e-251	565.459
AA_la_ssb	acute_bcell	MDH2	(Intercept)	6.23675	6.01123	6.46226	6.39464	54.2978	2.96942e-252	9.80079e-251	565.452
AA_la_ssb	acute_bcell	ADD3	(Intercept)	6.20572	5.98123	6.43021	6.22685	54.2749	3.76218e-252	1.2382e-250	565.218
AA_la_ssb	acute_bcell	EIF2S3	(Intercept)	7.11016	6.85277	7.36754	6.58407	54.2383	5.50231e-252	1.80576e-250	564.842
AA_la_ssb	acute_bcell	CTSS	(Intercept)	6.78553	6.53915	7.03192	6.94793	54.0714	3.10883e-251	1.01737e-249	563.13
AA_la_ssb	acute_bcell	MAP1LC3B	(Intercept)	5.92734	5.7119	6.14279	6.24391	54.0166	5.49601e-251	1.7935e-249	562.567
AA_la_ssb	acute_bcell	SUMO1	(Intercept)	6.15291	5.92902	6.37681	6.24786	53.9562	1.02972e-250	3.35079e-249	561.946
AA_la_ssb	acute_bcell	MRPS21	(Intercept)	6.70837	6.464	6.95273	6.69038	53.8995	1.85932e-250	6.03338e-249	561.362
AA_la_ssb	acute_bcell	MTDH	(Intercept)	6.76223	6.51567	7.00878	7.12384	53.8486	3.15693e-250	1.02154e-248	560.838
AA_la_ssb	acute_bcell	JTB	(Intercept)	6.38207	6.14932	6.61483	6.71162	53.8359	3.60362e-250	1.16282e-248	560.708
AA_la_ssb	acute_bcell	CD79B	(Intercept)	8.03475	7.74137	8.32814	8.02041	53.7702	7.14997e-250	2.30074e-248	560.03
AA_la_ssb	acute_bcell	SNRPG	(Intercept)	6.37439	6.14156	6.60721	6.74012	53.7538	8.47819e-250	2.72056e-248	559.862
AA_la_ssb	acute_bcell	BTG1	(Intercept)	9.63289	9.28059	9.98519	10.1954	53.6842	1.75356e-249	5.61139e-248	559.143
AA_la_ssb	acute_bcell	TMBIM6	(Intercept)	6.96434	6.70956	7.21912	7.29494	53.6676	2.08412e-249	6.65077e-248	558.972
AA_la_ssb	acute_bcell	UBE2N	(Intercept)	6.07948	5.85687	6.30208	6.05853	53.6203	3.41531e-249	1.08688e-247	558.484
AA_la_ssb	acute_bcell	HNRNPR	(Intercept)	6.07923	5.85641	6.30204	6.21528	53.5686	5.86131e-249	1.86016e-247	557.95
AA_la_ssb	acute_bcell	NPC2	(Intercept)	6.44751	6.21078	6.68424	6.35801	53.4737	1.58156e-248	5.00552e-247	556.968
AA_la_ssb	acute_bcell	EIF5	(Intercept)	6.73917	6.49164	6.9867	6.86926	53.454	1.94341e-248	6.13395e-247	556.765
AA_la_ssb	acute_bcell	SRSF11	(Intercept)	6.45819	6.2209	6.69549	6.49659	53.4358	2.35169e-248	7.40237e-247	556.576
AA_la_ssb	acute_bcell	NCF1	(Intercept)	7.99601	7.70221	8.28982	8.02935	53.4346	2.38062e-248	7.47308e-247	556.564
AA_la_ssb	acute_bcell	SRSF10	(Intercept)	6.36486	6.1309	6.59882	6.51152	53.414	2.95458e-248	9.24968e-247	556.35
AA_la_ssb	acute_bcell	RAP1B	(Intercept)	6.20156	5.97295	6.43017	6.38993	53.2607	1.47183e-247	4.59528e-246	554.762
AA_la_ssb	acute_bcell	ACTR3	(Intercept)	6.71503	6.4674	6.96266	6.78493	53.2413	1.80472e-247	5.61945e-246	554.561
AA_la_ssb	acute_bcell	ATP6V1F	(Intercept)	6.42397	6.187	6.66094	6.57032	53.2257	2.12425e-247	6.5966e-246	554.399
AA_la_ssb	acute_bcell	SNX2	(Intercept)	7.36377	7.09212	7.63542	7.41791	53.2218	2.21241e-247	6.85196e-246	554.359
AA_la_ssb	acute_bcell	ZC3H15	(Intercept)	6.13406	5.90775	6.36038	6.43581	53.2158	2.35694e-247	7.28005e-246	554.297
AA_la_ssb	acute_bcell	FUS	(Intercept)	6.62685	6.38158	6.87211	6.75656	53.049	1.35883e-246	4.18592e-245	552.564
AA_la_ssb	acute_bcell	ATP5F1B	(Intercept)	6.76312	6.51107	7.01517	7.10272	52.682	6.48868e-245	1.99354e-243	548.74
AA_la_ssb	acute_bcell	CD99	(Intercept)	6.81948	6.56524	7.07371	7.01022	52.6649	7.7722e-245	2.38155e-243	548.562
AA_la_ssb	acute_bcell	SOD1	(Intercept)	6.90086	6.64292	7.15881	7.06738	52.5268	3.34248e-244	1.02149e-242	547.119
AA_la_ssb	acute_bcell	SPCS1	(Intercept)	7.07864	6.81396	7.34332	7.17275	52.5094	4.01883e-244	1.22495e-242	546.936
AA_la_ssb	acute_bcell	NDUFS5	(Intercept)	6.13204	5.90207	6.36201	6.44963	52.3532	2.09959e-243	6.38277e-242	545.301
AA_la_ssb	acute_bcell	UQCR10	(Intercept)	6.85393	6.59608	7.11177	7.11295	52.1901	1.18492e-242	3.59271e-241	543.589
AA_la_ssb	acute_bcell	POLD4	(Intercept)	7.53177	7.24797	7.81556	7.35476	52.1075	2.84885e-242	8.61516e-241	542.721
AA_la_ssb	acute_bcell	WASF2	(Intercept)	6.39172	6.1506	6.63284	6.27912	52.0456	5.49876e-242	1.65853e-240	542.07
AA_la_ssb	acute_bcell	LDHB	(Intercept)	7.02964	6.76426	7.29503	7.02085	52.0067	8.31437e-242	2.50124e-240	541.661
AA_la_ssb	acute_bcell	MED10	(Intercept)	6.24833	6.01244	6.48422	6.34011	52.0063	8.35282e-242	2.50628e-240	541.657
AA_la_ssb	acute_bcell	RTRAF	(Intercept)	6.36287	6.12201	6.60373	6.59135	51.8677	3.65007e-241	1.09237e-239	540.198
AA_la_ssb	acute_bcell	ST13	(Intercept)	6.98207	6.71716	7.24698	6.93691	51.7469	1.32348e-240	3.9506e-239	538.923
AA_la_ssb	acute_bcell	SAP18	(Intercept)	6.76827	6.51116	7.02539	7.19667	51.6842	2.58552e-240	7.69791e-239	538.26
AA_la_ssb	acute_bcell	TBCB	(Intercept)	6.01618	5.78758	6.24478	5.94616	51.6713	2.96754e-240	8.81259e-239	538.124
AA_la_ssb	acute_bcell	SELENOH	(Intercept)	7.20876	6.9342	7.48333	7.33229	51.5496	1.08923e-239	3.22636e-238	536.837
AA_la_ssb	acute_bcell	TRA2B	(Intercept)	6.74515	6.48804	7.00225	7.00536	51.5099	1.66567e-239	4.92117e-238	536.417
AA_la_ssb	acute_bcell	LAMTOR5	(Intercept)	6.70343	6.44778	6.95908	6.69877	51.4821	2.24287e-239	6.60959e-238	536.123
AA_la_ssb	acute_bcell	SERP1	(Intercept)	7.5318	7.24453	7.81907	7.87132	51.477	2.36656e-239	6.95637e-238	536.07
AA_la_ssb	acute_bcell	ENSA	(Intercept)	6.02986	5.79985	6.25986	6.30197	51.4725	2.48369e-239	7.28213e-238	536.022
AA_la_ssb	acute_bcell	BANK1	(Intercept)	7.92688	7.6245	8.22926	7.88009	51.4701	2.54992e-239	7.45738e-238	535.996
AA_la_ssb	acute_bcell	SERBP1	(Intercept)	6.62967	6.37649	6.88284	6.82527	51.4138	4.6559e-239	1.35821e-237	535.4
AA_la_ssb	acute_bcell	OXA1L	(Intercept)	6.02804	5.79776	6.25832	6.11291	51.3959	5.64313e-239	1.64205e-237	535.21
AA_la_ssb	acute_bcell	FIS1	(Intercept)	6.38887	6.14463	6.63311	6.42596	51.3585	8.42221e-239	2.44456e-237	534.813
AA_la_ssb	acute_bcell	PSAP	(Intercept)	6.60489	6.35213	6.85764	6.76269	51.306	1.47799e-238	4.27912e-237	534.257
AA_la_ssb	acute_bcell	ATP6V0B	(Intercept)	6.45543	6.20814	6.70273	6.5781	51.2526	2.62097e-238	7.56935e-237	533.69
AA_la_ssb	acute_bcell	ATP5ME	(Intercept)	6.41972	6.17362	6.66582	6.73406	51.2163	3.87121e-238	1.11522e-236	533.304
AA_la_ssb	acute_bcell	PRR13	(Intercept)	7.42505	7.13892	7.71119	7.61724	50.9493	6.83137e-237	1.96309e-235	530.463
AA_la_ssb	acute_bcell	SP100	(Intercept)	7.08851	6.81484	7.36218	7.29995	50.8549	1.88782e-236	5.41143e-235	529.457
AA_la_ssb	acute_bcell	PSMB1	(Intercept)	6.44292	6.19308	6.69276	6.8507	50.632	2.09098e-235	5.97896e-234	527.077
AA_la_ssb	acute_bcell	CD48	(Intercept)	7.04782	6.77449	7.32114	7.22156	50.6269	2.2097e-235	6.30283e-234	527.022
AA_la_ssb	acute_bcell	HNRNPA0	(Intercept)	7.23171	6.95122	7.51221	7.31758	50.6197	2.38893e-235	6.79726e-234	526.945
AA_la_ssb	acute_bcell	ENO1	(Intercept)	6.63781	6.38034	6.89527	6.80967	50.6186	2.41746e-235	6.86155e-234	526.933
AA_la_ssb	acute_bcell	ATP5MC3	(Intercept)	7.06769	6.79354	7.34185	7.19719	50.616	2.48717e-235	7.04209e-234	526.905
AA_la_ssb	acute_bcell	FAM49B	(Intercept)	5.93933	5.70871	6.16994	5.92836	50.5655	4.2929e-235	1.21251e-233	526.364
AA_la_ssb	acute_bcell	TMEM50A	(Intercept)	5.78133	5.55679	6.00586	5.99356	50.553	4.91239e-235	1.3841e-233	526.231
AA_la_ssb	acute_bcell	VCP	(Intercept)	5.98735	5.75475	6.21995	6.2149	50.5403	5.63852e-235	1.58482e-233	526.095
AA_la_ssb	acute_bcell	BRK1	(Intercept)	6.79766	6.53351	7.06181	6.80926	50.5256	6.61063e-235	1.85354e-233	525.937
AA_la_ssb	acute_bcell	ATP5F1C	(Intercept)	6.27877	6.03468	6.52286	6.28984	50.5044	8.30798e-235	2.32382e-233	525.711
AA_la_ssb	acute_bcell	GYPC	(Intercept)	6.83542	6.56938	7.10146	6.63453	50.4455	1.5732e-234	4.38975e-233	525.079
AA_la_ssb	acute_bcell	MEF2C	(Intercept)	7.54836	7.25456	7.84215	7.52223	50.4448	1.58414e-234	4.40964e-233	525.072
AA_la_ssb	acute_bcell	ANKRD12	(Intercept)	6.42913	6.17862	6.67965	6.52446	50.3878	2.93684e-234	8.15539e-233	524.461
AA_la_ssb	acute_bcell	CAPZB	(Intercept)	7.07748	6.8017	7.35327	7.03166	50.3858	3.0024e-234	8.31744e-233	524.439
AA_la_ssb	acute_bcell	NDUFB10	(Intercept)	6.40874	6.15885	6.65863	6.48589	50.3536	4.25457e-234	1.17581e-232	524.094
AA_la_ssb	acute_bcell	UBE2I	(Intercept)	6.62561	6.36723	6.88399	6.88706	50.3466	4.59266e-234	1.26621e-232	524.018
AA_la_ssb	acute_bcell	TMEM230	(Intercept)	5.85464	5.6263	6.08298	5.91504	50.3403	4.91642e-234	1.35225e-232	523.951
AA_la_ssb	acute_bcell	PAK2	(Intercept)	5.991	5.75718	6.22483	6.18473	50.3059	7.14035e-234	1.95927e-232	523.581
AA_la_ssb	acute_bcell	ATP5PB	(Intercept)	6.68638	6.42533	6.94743	6.52777	50.2892	8.55773e-234	2.34263e-232	523.402
AA_la_ssb	acute_bcell	RBMX	(Intercept)	6.14171	5.90186	6.38156	6.19999	50.2751	9.96634e-234	2.72178e-232	523.251
AA_la_ssb	acute_bcell	VPS28	(Intercept)	6.31541	6.0686	6.56221	6.39226	50.2408	1.44648e-233	3.94097e-232	522.883
AA_la_ssb	acute_bcell	CMTM6	(Intercept)	6.37911	6.12923	6.62898	6.35605	50.123	5.19988e-233	1.41339e-231	521.616
AA_la_ssb	acute_bcell	SCAF11	(Intercept)	6.00214	5.76634	6.23795	6.01607	49.9766	2.55628e-232	6.93195e-231	520.039
AA_la_ssb	acute_bcell	NDUFS7	(Intercept)	6.04233	5.80433	6.28033	6.18578	49.8464	1.05561e-231	2.85582e-230	518.635
AA_la_ssb	acute_bcell	EVL	(Intercept)	7.00104	6.72523	7.27685	7.02954	49.8379	1.1583e-231	3.12633e-230	518.543
AA_la_ssb	acute_bcell	RHOG	(Intercept)	6.36411	6.11293	6.61529	6.47155	49.7463	3.14484e-231	8.46833e-230	517.554
AA_la_ssb	acute_bcell	SNX3	(Intercept)	7.47766	7.18238	7.77294	7.81986	49.7204	4.17275e-231	1.12101e-229	517.274
AA_la_ssb	acute_bcell	DNAJC4	(Intercept)	5.86685	5.63487	6.09883	5.80981	49.6545	8.5665e-231	2.29606e-229	516.562
AA_la_ssb	acute_bcell	COX7B	(Intercept)	6.47583	6.21968	6.73199	6.68033	49.6358	1.0513e-230	2.81125e-229	516.359
AA_la_ssb	acute_bcell	GNG5	(Intercept)	6.80195	6.53287	7.07104	7.10098	49.6299	1.12153e-230	2.99214e-229	516.295
AA_la_ssb	acute_bcell	PRDX6	(Intercept)	6.22098	5.97477	6.46718	6.30326	49.6105	1.38666e-230	3.69095e-229	516.085
AA_la_ssb	acute_bcell	SNRPD3	(Intercept)	6.2598	6.01131	6.50829	6.41973	49.4608	7.12632e-230	1.89249e-228	514.464
AA_la_ssb	acute_bcell	C19orf70	(Intercept)	5.9498	5.71344	6.18615	5.99471	49.425	1.0552e-229	2.7958e-228	514.076
AA_la_ssb	acute_bcell	BRD2	(Intercept)	6.19093	5.94449	6.43736	6.32345	49.3246	3.17162e-229	8.38411e-228	512.986
AA_la_ssb	acute_bcell	SCAND1	(Intercept)	6.54357	6.28272	6.80442	6.87869	49.2535	6.91949e-229	1.82498e-227	512.213
AA_la_ssb	acute_bcell	XRCC6	(Intercept)	6.30145	6.05021	6.55268	6.66081	49.2452	7.57318e-229	1.99283e-227	512.124
AA_la_ssb	acute_bcell	HSPA8	(Intercept)	7.63747	7.33289	7.94205	7.73945	49.2325	8.70837e-229	2.28634e-227	511.986
AA_la_ssb	acute_bcell	VAMP8	(Intercept)	6.2547	6.00502	6.50437	6.46711	49.1862	1.44859e-228	3.79459e-227	511.482
AA_la_ssb	acute_bcell	RALGPS2	(Intercept)	7.25901	6.96894	7.54908	7.22779	49.1344	2.55722e-228	6.68348e-227	510.919
AA_la_ssb	acute_bcell	EML4	(Intercept)	6.21858	5.97007	6.46708	6.36895	49.1308	2.66038e-228	6.9374e-227	510.88
AA_la_ssb	acute_bcell	THRAP3	(Intercept)	6.08117	5.83802	6.32432	6.17424	49.1042	3.56635e-228	9.27893e-227	510.589
AA_la_ssb	acute_bcell	TRBC2	(Intercept)	7.07862	6.79554	7.3617	7.12413	49.0958	3.90999e-228	1.01502e-226	510.498
AA_la_ssb	acute_bcell	TRMT112	(Intercept)	6.65133	6.38508	6.91757	6.90192	49.049	6.53948e-228	1.69381e-226	509.989
AA_la_ssb	acute_bcell	PPP1R2	(Intercept)	6.19333	5.94467	6.44199	6.35281	48.901	3.33518e-227	8.61923e-226	508.375
AA_la_ssb	acute_bcell	ARID5B	(Intercept)	6.2054	5.95573	6.45507	6.34876	48.7986	1.03151e-226	2.65982e-225	507.257
AA_la_ssb	acute_bcell	SEC62	(Intercept)	7.12242	6.83527	7.40957	7.40862	48.699	3.09678e-226	7.96749e-225	506.168
AA_la_ssb	acute_bcell	SMARCB1	(Intercept)	6.36278	6.10544	6.62012	6.38094	48.5451	1.69669e-225	4.35559e-224	504.484
AA_la_ssb	acute_bcell	ILF2	(Intercept)	5.79447	5.55918	6.02975	6.1657	48.3525	1.43186e-224	3.6676e-223	502.371
AA_la_ssb	acute_bcell	LMBRD1	(Intercept)	6.04394	5.79848	6.28939	6.15111	48.3452	1.55308e-224	3.96928e-223	502.29
AA_la_ssb	acute_bcell	CNPY3	(Intercept)	6.62987	6.36034	6.89941	6.83539	48.2934	2.75737e-224	7.0316e-223	501.722
AA_la_ssb	acute_bcell	TSC22D3	(Intercept)	9.91754	9.51432	10.3207	10.0765	48.2921	2.79992e-224	7.12437e-223	501.707
AA_la_ssb	acute_bcell	PLP2	(Intercept)	6.65444	6.38369	6.92519	6.79531	48.2552	4.21656e-224	1.07054e-222	501.301
AA_la_ssb	acute_bcell	GRB2	(Intercept)	6.72181	6.4482	6.99543	7.04338	48.2335	5.36583e-224	1.35934e-222	501.062
AA_la_ssb	acute_bcell	UBE2J1	(Intercept)	6.96337	6.67975	7.247	6.96938	48.2036	7.47071e-224	1.88844e-222	500.734
AA_la_ssb	acute_bcell	BLK	(Intercept)	6.7136	6.43997	6.98722	6.83214	48.1725	1.0561e-223	2.66378e-222	500.391
AA_la_ssb	acute_bcell	ERGIC3	(Intercept)	5.69749	5.4648	5.93017	5.9199	48.075	3.1221e-223	7.85762e-222	499.318
AA_la_ssb	acute_bcell	ISG20	(Intercept)	7.70979	7.39483	8.02476	8.3632	48.0597	3.69906e-223	9.28945e-222	499.15
AA_la_ssb	acute_bcell	SUB1	(Intercept)	7.90165	7.57875	8.22455	8.38735	48.0455	4.3348e-223	1.08624e-221	498.992
AA_la_ssb	acute_bcell	YWHAQ	(Intercept)	6.01243	5.76633	6.25854	6.2787	47.9657	1.05294e-222	2.63281e-221	498.113
AA_la_ssb	acute_bcell	NDUFA2	(Intercept)	5.87291	5.63243	6.11339	6.09807	47.9497	1.2587e-222	3.1405e-221	497.936
AA_la_ssb	acute_bcell	ATP2B1	(Intercept)	6.20403	5.94987	6.4582	6.13244	47.925	1.65668e-222	4.12457e-221	497.664
AA_la_ssb	acute_bcell	POU2F2	(Intercept)	6.74579	6.46936	7.02221	6.87559	47.9135	1.88256e-222	4.67684e-221	497.538
AA_la_ssb	acute_bcell	MTPN	(Intercept)	6.78646	6.50788	7.06505	6.77621	47.8283	4.86788e-222	1.20673e-220	496.596
AA_la_ssb	acute_bcell	SNRPF	(Intercept)	6.13776	5.88506	6.39047	6.18924	47.6867	2.36306e-221	5.8454e-220	495.031
AA_la_ssb	acute_bcell	TRIR	(Intercept)	7.0571	6.76637	7.34784	7.43175	47.658	3.25689e-221	8.03922e-220	494.713
AA_la_ssb	acute_bcell	RBBP4	(Intercept)	6.06862	5.81853	6.31871	6.05769	47.6432	3.84484e-221	9.47028e-220	494.549
AA_la_ssb	acute_bcell	TMEM219	(Intercept)	5.8143	5.57469	6.05391	5.92517	47.6429	3.85676e-221	9.47943e-220	494.546
AA_la_ssb	acute_bcell	MYH9	(Intercept)	6.58431	6.31283	6.85579	6.42333	47.6193	5.02157e-221	1.23162e-219	494.284
AA_la_ssb	acute_bcell	TSTD1	(Intercept)	6.93117	6.64505	7.21728	7.08518	47.5629	9.43354e-221	2.30882e-219	493.66
AA_la_ssb	acute_bcell	BCLAF1	(Intercept)	6.29143	6.0317	6.55116	6.23984	47.5591	9.83774e-221	2.40265e-219	493.618
AA_la_ssb	acute_bcell	TXNL1	(Intercept)	5.59521	5.36421	5.8262	5.66579	47.5577	9.99304e-221	2.43544e-219	493.602
AA_la_ssb	acute_bcell	CNN2	(Intercept)	7.29312	6.99187	7.59437	7.24798	47.5326	1.32334e-220	3.21836e-219	493.324
AA_la_ssb	acute_bcell	SMCHD1	(Intercept)	6.62547	6.35148	6.89947	6.98478	47.4761	2.49192e-220	6.04761e-219	492.697
AA_la_ssb	acute_bcell	BLOC1S2	(Intercept)	6.08958	5.83755	6.34161	6.02771	47.4396	3.74883e-220	9.07893e-219	492.292
AA_la_ssb	acute_bcell	NUTF2	(Intercept)	5.65215	5.41773	5.88656	5.79519	47.3404	1.13925e-219	2.75326e-218	491.191
AA_la_ssb	acute_bcell	TPI1	(Intercept)	6.80164	6.51947	7.08382	7.11965	47.3261	1.33727e-219	3.22507e-218	491.032
AA_la_ssb	acute_bcell	CTSH	(Intercept)	6.68379	6.40646	6.96113	6.57572	47.3178	1.4679e-219	3.53276e-218	490.94
AA_la_ssb	acute_bcell	PRPF40A	(Intercept)	5.52822	5.29878	5.75766	5.78928	47.3069	1.65879e-219	3.98386e-218	490.819
AA_la_ssb	acute_bcell	NEDD8	(Intercept)	6.05402	5.80248	6.30556	6.31011	47.2547	2.98076e-219	7.14394e-218	490.238
AA_la_ssb	acute_bcell	HNRNPM	(Intercept)	6.00109	5.75175	6.25043	6.27894	47.2538	3.01256e-219	7.20519e-218	490.227
AA_la_ssb	acute_bcell	ARPC5	(Intercept)	6.35784	6.09364	6.62203	6.47803	47.2483	3.20406e-219	7.64737e-218	490.166
AA_la_ssb	acute_bcell	BNIP2	(Intercept)	5.91312	5.66734	6.15891	5.99973	47.2357	3.68923e-219	8.78721e-218	490.027
AA_la_ssb	acute_bcell	SSR4	(Intercept)	7.60526	7.28912	7.92141	7.73781	47.232	3.84395e-219	9.13688e-218	489.986
AA_la_ssb	acute_bcell	HMGN3	(Intercept)	6.19421	5.93661	6.45182	6.31346	47.2106	4.89274e-219	1.16059e-217	489.747
AA_la_ssb	acute_bcell	PDIA3	(Intercept)	6.03262	5.78161	6.28364	6.53597	47.1859	6.45119e-219	1.52713e-217	489.473
AA_la_ssb	acute_bcell	PGAM1	(Intercept)	5.94666	5.69919	6.19413	6.22228	47.1793	6.95061e-219	1.64199e-217	489.399
AA_la_ssb	acute_bcell	CCDC12	(Intercept)	5.55887	5.32752	5.79021	5.73523	47.1774	7.09973e-219	1.6738e-217	489.378
AA_la_ssb	acute_bcell	PDCD4	(Intercept)	6.20825	5.94963	6.46688	6.15427	47.1307	1.19973e-218	2.82265e-217	488.858
AA_la_ssb	acute_bcell	C8orf59	(Intercept)	6.07429	5.82079	6.32779	6.33496	47.0456	3.12462e-218	7.3365e-217	487.91
AA_la_ssb	acute_bcell	GDI2	(Intercept)	7.07417	6.77892	7.36942	6.92355	47.0422	3.2459e-218	7.60581e-217	487.872
AA_la_ssb	acute_bcell	SRP9	(Intercept)	6.07806	5.82432	6.33181	6.33498	47.0305	3.70147e-218	8.65574e-217	487.742
AA_la_ssb	acute_bcell	CD55	(Intercept)	6.41735	6.14916	6.68555	6.24888	46.9791	6.60577e-218	1.54161e-216	487.168
AA_la_ssb	acute_bcell	CD47	(Intercept)	6.28694	6.02414	6.54975	6.57701	46.9692	7.38484e-218	1.71995e-216	487.057
AA_la_ssb	acute_bcell	S100A4	(Intercept)	7.51139	7.19705	7.82574	7.61456	46.9162	1.34021e-217	3.11512e-216	486.467
AA_la_ssb	acute_bcell	CYCS	(Intercept)	6.24879	5.98618	6.5114	6.67976	46.7182	1.25035e-216	2.90041e-215	484.253
AA_la_ssb	acute_bcell	PTGES3	(Intercept)	6.70406	6.42204	6.98608	7.09199	46.6727	2.09019e-216	4.83885e-215	483.744
AA_la_ssb	acute_bcell	PPP2R1A	(Intercept)	5.81777	5.57276	6.06277	5.93371	46.622	3.70597e-216	8.56227e-215	483.177
AA_leptin	acute_bcell	RPLP1	(Intercept)	12.8778	12.6725	13.0831	12.6516	123.153	0	0	1017.44
AA_leptin	acute_bcell	RPS15	(Intercept)	11.9251	11.7327	12.1174	11.6411	121.711	0	0	1010.98
AA_leptin	acute_bcell	RPL41	(Intercept)	13.3214	13.1024	13.5405	13.064	119.407	0	0	1000.44
AA_leptin	acute_bcell	RPL28	(Intercept)	12.2522	12.026	12.4783	12.287	106.381	0	0	935.886
AA_leptin	acute_bcell	RPS19	(Intercept)	12.1379	11.9104	12.3653	11.8787	104.783	0	0	927.334
AA_leptin	acute_bcell	RPS12	(Intercept)	12.7489	12.5058	12.992	12.4344	102.953	0	0	917.36
AA_leptin	acute_bcell	RPL35	(Intercept)	10.7548	10.5488	10.9607	10.5066	102.54	0	0	915.075
AA_leptin	acute_bcell	RPS13	(Intercept)	11.988	11.7579	12.2181	11.5993	102.293	0	0	913.707
AA_leptin	acute_bcell	RPL11	(Intercept)	12.3408	12.1026	12.5791	11.9675	101.709	0	0	910.458
AA_leptin	acute_bcell	RPL19	(Intercept)	12.3113	12.0729	12.5497	11.911	101.388	0	0	908.667
AA_leptin	acute_bcell	RPL32	(Intercept)	12.6291	12.3821	12.8762	12.2058	100.373	0	0	902.949
AA_leptin	acute_bcell	RPL10	(Intercept)	13.1129	12.8563	13.3694	12.5379	100.341	0	0	902.767
AA_leptin	acute_bcell	RPL29	(Intercept)	11.9127	11.6794	12.1459	11.4636	100.263	0	0	902.326
AA_leptin	acute_bcell	RPLP0	(Intercept)	11.2331	11.0122	11.454	11.0038	99.8543	0	0	900
AA_leptin	acute_bcell	RPL7A	(Intercept)	11.7654	11.533	11.9979	11.2778	99.3899	0	0	897.347
AA_leptin	acute_bcell	RPS15A	(Intercept)	12.3452	12.1004	12.59	11.8526	99.0126	0	0	895.181
AA_leptin	acute_bcell	RPL18	(Intercept)	11.6599	11.4277	11.8921	11.2983	98.5765	0	0	892.667
AA_leptin	acute_bcell	RPS24	(Intercept)	11.4326	11.2038	11.6613	11.2206	98.1145	0	0	889.99
AA_leptin	acute_bcell	PTMA	(Intercept)	11.1336	10.9104	11.3567	11.1977	97.9549	0	0	889.062
AA_leptin	acute_bcell	FTL	(Intercept)	10.6663	10.4517	10.8809	10.6232	97.5829	0	0	886.893
AA_leptin	acute_bcell	FAU	(Intercept)	11.7776	11.5393	12.0159	11.4722	97.0426	0	0	883.726
AA_leptin	acute_bcell	RPL14	(Intercept)	11.3484	11.1181	11.5787	11.0038	96.7424	0	0	881.958
AA_leptin	acute_bcell	RPL35A	(Intercept)	11.4735	11.2404	11.7065	11.0827	96.6706	0	0	881.535
AA_leptin	acute_bcell	RPS7	(Intercept)	11.5549	11.3196	11.7902	11.1786	96.4217	0	0	880.063
AA_leptin	acute_bcell	RPS8	(Intercept)	12.5055	12.2492	12.7617	11.9945	95.8203	0	0	876.491
AA_leptin	acute_bcell	RPL24	(Intercept)	10.6623	10.4435	10.881	10.2655	95.6844	0	0	875.681
AA_leptin	acute_bcell	RPS3	(Intercept)	12.0166	11.7679	12.2653	11.4485	94.8745	0	0	870.824
AA_leptin	acute_bcell	RPS23	(Intercept)	12.7205	12.456	12.985	12.1261	94.4097	0	0	868.016
AA_leptin	acute_bcell	RPL18A	(Intercept)	12.4107	12.1501	12.6714	12.0235	93.4886	0	0	862.41
AA_leptin	acute_bcell	RPS28	(Intercept)	12.1685	11.9097	12.4272	11.9609	92.322	0	0	855.223
AA_leptin	acute_bcell	RPL36	(Intercept)	11.4142	11.1694	11.6589	11.2592	91.5716	0	0	850.55
AA_leptin	acute_bcell	COX7C	(Intercept)	9.09587	8.90078	9.29096	8.9853	91.5396	0	0	850.35
AA_leptin	acute_bcell	RPL6	(Intercept)	10.9955	10.7587	11.2322	10.661	91.1938	0	0	848.182
AA_leptin	acute_bcell	RPL15	(Intercept)	10.8812	10.6467	11.1158	10.5501	91.092	0	0	847.542
AA_leptin	acute_bcell	B2M	(Intercept)	12.2696	12.003	12.5362	12.6103	90.366	0	0	842.958
AA_leptin	acute_bcell	TMSB10	(Intercept)	11.3776	11.1301	11.6251	11.645	90.2513	0	0	842.23
AA_leptin	acute_bcell	RPS18	(Intercept)	12.4679	12.196	12.7398	12.0017	90.0162	0	0	840.735
AA_leptin	acute_bcell	RPS4X	(Intercept)	12.0404	11.7776	12.3032	11.3222	89.9472	0	0	840.295
AA_leptin	acute_bcell	RPS27A	(Intercept)	12.2066	11.9397	12.4736	11.7283	89.778	0	0	839.216
AA_leptin	acute_bcell	COX4I1	(Intercept)	9.53864	9.32939	9.7479	9.2273	89.4977	0	0	837.423
AA_leptin	acute_bcell	NACA	(Intercept)	10.5521	10.3174	10.7867	10.2831	88.2906	0	0	829.637
AA_leptin	acute_bcell	RPL30	(Intercept)	12.6632	12.3804	12.9461	12.2244	87.8977	0	0	827.079
AA_leptin	acute_bcell	RPL22	(Intercept)	10.566	10.3297	10.8022	10.2146	87.8227	0	0	826.59
AA_leptin	acute_bcell	RPLP2	(Intercept)	11.0228	10.7758	11.2697	10.7417	87.6437	0	0	825.42
AA_leptin	acute_bcell	RPS25	(Intercept)	11.5523	11.2905	11.8142	11.1212	86.6223	0	0	818.695
AA_leptin	acute_bcell	RPS5	(Intercept)	11.615	11.3496	11.8804	11.0064	85.9317	0	0	814.103
AA_leptin	acute_bcell	RPL12	(Intercept)	11.8873	11.6146	12.1599	11.5829	85.6049	0	0	811.917
AA_leptin	acute_bcell	RPS14	(Intercept)	11.9667	11.6909	12.2424	11.3562	85.2192	0	0	809.325
AA_leptin	acute_bcell	RPL13	(Intercept)	12.8777	12.5791	13.1762	12.2758	84.6867	0	0	805.729
AA_leptin	acute_bcell	SRP14	(Intercept)	8.31572	8.1228	8.50863	8.35476	84.632	0	0	805.359
AA_leptin	acute_bcell	RPL34	(Intercept)	12.334	12.0456	12.6224	11.866	83.9638	0	0	800.81
AA_leptin	acute_bcell	RPL8	(Intercept)	11.7484	11.4704	12.0265	11.3692	82.9623	0	0	793.926
AA_leptin	acute_bcell	RPS6	(Intercept)	11.6504	11.3736	11.9273	11.0407	82.6242	0	0	791.583
AA_leptin	acute_bcell	RACK1	(Intercept)	10.9387	10.6759	11.2016	10.543	81.7094	0	0	785.198
AA_leptin	acute_bcell	RPL5	(Intercept)	11.1214	10.8537	11.389	10.6194	81.5748	0	0	784.252
AA_leptin	acute_bcell	UBA52	(Intercept)	10.1246	9.87729	10.372	9.92687	80.366	0	0	775.693
AA_leptin	acute_bcell	RPL39	(Intercept)	12.5374	12.2263	12.8486	12.1929	79.1073	0	0	766.647
AA_leptin	acute_bcell	TPT1	(Intercept)	11.0319	10.7568	11.3071	10.7854	78.7188	0	0	763.827
AA_leptin	acute_bcell	NPM1	(Intercept)	9.20463	8.97447	9.43478	8.99589	78.5207	0	0	762.385
AA_leptin	acute_bcell	EEF1A1	(Intercept)	13.4253	13.0838	13.7669	12.8057	77.1816	0	0	752.539
AA_leptin	acute_bcell	SERF2	(Intercept)	9.26205	9.02571	9.49839	9.38824	76.9442	0	0	750.777
AA_leptin	acute_bcell	H3F3A	(Intercept)	8.99137	8.76178	9.22096	9.2155	76.8914	0	0	750.384
AA_leptin	acute_bcell	RPS9	(Intercept)	11.0326	10.7506	11.3145	10.6456	76.8296	0	0	749.925
AA_leptin	acute_bcell	EEF1D	(Intercept)	9.78514	9.53401	10.0363	9.70545	76.5016	0	0	747.478
AA_leptin	acute_bcell	RPL9	(Intercept)	11.2398	10.9496	11.5299	10.7116	76.0564	0	0	744.142
AA_leptin	acute_bcell	RPL37	(Intercept)	11.3431	11.048	11.6382	11.2274	75.4651	0	0	739.682
AA_leptin	acute_bcell	BTF3	(Intercept)	9.63478	9.38274	9.88683	9.26612	75.0532	0	0	736.557
AA_leptin	acute_bcell	RPL23A	(Intercept)	10.4986	10.2221	10.7751	10.3115	74.5437	0	0	732.669
AA_leptin	acute_bcell	CFL1	(Intercept)	9.09113	8.84541	9.33684	9.20796	72.6424	0	0	717.943
AA_leptin	acute_bcell	ATP5MC2	(Intercept)	8.98192	8.73769	9.22615	8.79728	72.2058	0	0	714.512
AA_leptin	acute_bcell	RPSA	(Intercept)	10.9664	10.6672	11.2656	10.4317	71.9678	0	0	712.634
AA_leptin	acute_bcell	RPS3A	(Intercept)	11.9271	11.6007	12.2535	11.4115	71.7473	1.11254e-308	1.11254e-308	710.889
AA_leptin	acute_bcell	RPL36AL	(Intercept)	8.81758	8.57495	9.06021	8.86838	71.3518	1.11254e-308	1.11254e-308	707.748
AA_leptin	acute_bcell	MT-CO2	(Intercept)	12.3124	11.9735	12.6513	12.0236	71.3306	1.11254e-308	1.11254e-308	707.579
AA_leptin	acute_bcell	EEF1B2	(Intercept)	10.9021	10.6003	11.204	10.1295	70.9189	1.11254e-308	1.11254e-308	704.291
AA_leptin	acute_bcell	RPS21	(Intercept)	11.5415	11.2205	11.8624	11.2232	70.605	1.11254e-308	1.11254e-308	701.773
AA_leptin	acute_bcell	TMSB4X	(Intercept)	11.0541	10.7416	11.3665	11.5002	69.4679	1.11254e-308	1.11258e-308	692.569
AA_leptin	acute_bcell	SNRPD2	(Intercept)	8.25035	8.01645	8.48425	8.05281	69.2538	1.11254e-308	1.1128e-308	690.821
AA_leptin	acute_bcell	RPS16	(Intercept)	10.1029	9.81196	10.3938	10.1087	68.1791	1.13558e-308	6.73938e-308	681.977
AA_leptin	acute_bcell	RPS11	(Intercept)	9.58599	9.30883	9.86315	9.51258	67.9068	1.37156e-308	7.4805e-307	679.717
AA_leptin	acute_bcell	RPL7	(Intercept)	9.18271	8.91664	9.44879	9.08435	67.7601	2.06895e-308	2.72802e-306	678.496
AA_leptin	acute_bcell	RPL21	(Intercept)	10.741	10.4286	11.0533	10.5391	67.5168	1.67624e-307	2.36146e-305	676.467
AA_leptin	acute_bcell	RPS27	(Intercept)	12.7561	12.3843	13.1278	12.4616	67.3708	6.18802e-307	8.61253e-305	675.246
AA_leptin	acute_bcell	UBB	(Intercept)	8.3634	8.11617	8.61062	8.38561	66.4185	3.25112e-303	4.47107e-301	667.227
AA_leptin	acute_bcell	MYL6	(Intercept)	8.22642	7.98141	8.47143	8.62077	65.9213	2.94981e-301	4.00896e-299	663.003
AA_leptin	acute_bcell	ARPC3	(Intercept)	8.99222	8.72328	9.26116	8.98155	65.6472	3.58026e-300	4.80921e-298	660.662
AA_leptin	acute_bcell	CD74	(Intercept)	13.859	13.4381	14.2799	13.4968	64.6509	3.32368e-296	4.41323e-294	652.086
AA_leptin	acute_bcell	CALM1	(Intercept)	8.29678	8.04156	8.55199	8.46294	63.8271	6.84302e-293	8.98301e-291	644.913
AA_leptin	acute_bcell	RPL3	(Intercept)	11.5963	11.2379	11.9546	10.9112	63.5321	1.0701e-291	1.38897e-289	642.325
AA_leptin	acute_bcell	SLC25A6	(Intercept)	9.11373	8.83069	9.39677	8.59752	63.2195	1.99109e-290	2.55568e-288	639.573
AA_leptin	acute_bcell	MALAT1	(Intercept)	12.5986	12.204	12.9933	12.763	62.6836	3.06277e-288	3.88804e-286	634.829
AA_leptin	acute_bcell	RPL37A	(Intercept)	9.90884	9.59483	10.2228	10.0013	61.9567	2.97363e-285	3.73385e-283	628.343
AA_leptin	acute_bcell	PFN1	(Intercept)	9.52358	9.21812	9.82903	9.63726	61.2152	3.51348e-282	4.36427e-280	621.664
AA_leptin	acute_bcell	OST4	(Intercept)	7.85145	7.59897	8.10393	7.86965	61.0569	1.60335e-281	1.97042e-279	620.229
AA_leptin	acute_bcell	HNRNPA1	(Intercept)	9.46857	9.16312	9.77403	9.14791	60.8618	1.04506e-280	1.27079e-278	618.458
AA_leptin	acute_bcell	TMA7	(Intercept)	8.52263	8.24585	8.7994	8.36653	60.4583	5.11336e-279	6.15307e-277	614.78
AA_leptin	acute_bcell	ACTB	(Intercept)	11.0323	10.6731	11.3914	11.3055	60.3138	2.06677e-278	2.46138e-276	613.459
AA_leptin	acute_bcell	OAZ1	(Intercept)	8.84169	8.55065	9.13272	9.05701	59.6474	1.33944e-275	1.5789e-273	607.332
AA_leptin	acute_bcell	COMMD6	(Intercept)	8.87043	8.57795	9.16292	8.34387	59.5446	3.65085e-275	4.26006e-273	606.382
AA_leptin	acute_bcell	GABARAP	(Intercept)	7.94498	7.67555	8.21441	8.02265	57.8972	4.10196e-268	4.73859e-266	590.988
AA_leptin	acute_bcell	EEF2	(Intercept)	10.071	9.72796	10.4141	9.47437	57.6403	5.29805e-267	6.05971e-265	588.559
AA_leptin	acute_bcell	ELOB	(Intercept)	7.35824	7.10582	7.61066	7.50183	57.234	3.08022e-265	3.48851e-263	584.699
AA_leptin	acute_bcell	HLA-B	(Intercept)	11.1673	10.7833	11.5514	11.197	57.0897	1.3089e-264	1.468e-262	583.324
AA_leptin	acute_bcell	EIF3H	(Intercept)	8.04334	7.76633	8.32035	7.57568	57.0088	2.95188e-264	3.27885e-262	582.551
AA_leptin	acute_bcell	ERP29	(Intercept)	7.94564	7.67123	8.22006	7.90542	56.8491	1.47092e-263	1.6183e-261	581.024
AA_leptin	acute_bcell	COX6C	(Intercept)	7.48457	7.22578	7.74336	7.78434	56.7839	2.8338e-263	3.08831e-261	580.401
AA_leptin	acute_bcell	RPL27A	(Intercept)	9.12841	8.8123	9.44451	8.83973	56.6983	6.7152e-263	7.2499e-261	579.58
AA_leptin	acute_bcell	ARL6IP4	(Intercept)	7.06166	6.81677	7.30655	7.0489	56.6161	1.53968e-262	1.64688e-260	578.791
AA_leptin	acute_bcell	HLA-DRA	(Intercept)	11.7608	11.3512	12.1704	11.5362	56.3721	1.81226e-261	1.92066e-259	576.445
AA_leptin	acute_bcell	CHCHD2	(Intercept)	8.06487	7.78255	8.34719	8.32835	56.0865	3.27705e-260	3.44149e-258	573.69
AA_leptin	acute_bcell	SKP1	(Intercept)	7.5938	7.32716	7.86043	7.54913	55.9176	1.82411e-259	1.89838e-257	572.056
AA_leptin	acute_bcell	ARF1	(Intercept)	7.18718	6.93329	7.44108	7.25196	55.5791	5.7456e-258	5.92618e-256	568.771
AA_leptin	acute_bcell	RPL38	(Intercept)	9.55141	9.2118	9.89102	9.33055	55.2194	2.28113e-256	2.332e-254	565.263
AA_leptin	acute_bcell	RPL4	(Intercept)	9.5919	9.25034	9.93345	9.21154	55.1375	5.28655e-256	5.35703e-254	564.462
AA_leptin	acute_bcell	CD52	(Intercept)	9.90947	9.55536	10.2636	9.81894	54.9426	3.91603e-255	3.93374e-253	562.553
AA_leptin	acute_bcell	FXYD5	(Intercept)	8.61214	8.30245	8.92184	8.42972	54.5985	1.35876e-253	1.35314e-251	559.171
AA_leptin	acute_bcell	HMGB1	(Intercept)	8.41035	8.10722	8.71349	8.58982	54.4733	4.95296e-253	4.8903e-251	557.937
AA_leptin	acute_bcell	YWHAZ	(Intercept)	8.55611	8.24474	8.86749	8.58134	53.9501	1.12725e-250	1.10356e-248	552.757
AA_leptin	acute_bcell	UBC	(Intercept)	9.31661	8.97259	9.66063	9.4989	53.172	3.83064e-247	3.71862e-245	544.99
AA_leptin	acute_bcell	FTH1	(Intercept)	10.8488	10.4433	11.2543	10.5045	52.5252	3.48876e-244	3.35851e-242	538.475
AA_leptin	acute_bcell	COX6A1	(Intercept)	7.55469	7.26896	7.84042	7.87146	51.9116	2.34396e-241	2.23781e-239	532.245
AA_leptin	acute_bcell	SON	(Intercept)	7.89408	7.59397	8.19419	7.89328	51.6451	4.02286e-240	3.80919e-238	529.523
AA_leptin	acute_bcell	MT-ATP6	(Intercept)	11.32	10.8872	11.7528	10.6698	51.355	8.96075e-239	8.41582e-237	526.55
AA_leptin	acute_bcell	ARHGDIB	(Intercept)	9.12167	8.76781	9.47553	8.97993	50.6112	2.68164e-235	2.49825e-233	518.878
AA_leptin	acute_bcell	MT-CO1	(Intercept)	11.612	11.1561	12.0679	11.4716	50.0066	1.88707e-232	1.74396e-230	512.589
AA_leptin	acute_bcell	MT-ND2	(Intercept)	9.32157	8.95445	9.68869	9.12021	49.8518	1.01852e-231	9.33802e-230	510.97
AA_leptin	acute_bcell	CD37	(Intercept)	10.4627	10.0462	10.8792	10.4959	49.3219	3.33901e-229	3.03718e-227	505.408
AA_leptin	acute_bcell	ANP32B	(Intercept)	7.37468	7.08061	7.66874	7.268	49.2389	8.29993e-229	7.49069e-227	504.534
AA_leptin	acute_bcell	H3F3B	(Intercept)	9.89365	9.49703	10.2903	10.0436	48.977	1.47659e-227	1.32229e-225	501.768
AA_leptin	acute_bcell	HINT1	(Intercept)	9.27135	8.89728	9.64542	8.90449	48.6622	4.75664e-226	4.22682e-224	498.43
AA_leptin	acute_bcell	MT-ND1	(Intercept)	9.48032	9.09747	9.86317	9.40428	48.6183	7.72485e-226	6.81202e-224	497.964
AA_leptin	acute_bcell	RPL31	(Intercept)	9.3048	8.9241	9.6855	8.98549	47.9881	8.39027e-223	7.34276e-221	491.241
AA_leptin	acute_bcell	SRSF5	(Intercept)	7.88398	7.56023	8.20773	7.85119	47.8127	5.92076e-222	5.1426e-220	489.361
AA_leptin	acute_bcell	MT-ND4L	(Intercept)	10.1206	9.70092	10.5403	9.93427	47.3432	1.12827e-219	9.72668e-218	484.307
AA_leptin	acute_bcell	DDX5	(Intercept)	8.60922	8.25144	8.96699	8.74877	47.2453	3.38254e-219	2.89446e-217	483.25
AA_leptin	acute_bcell	PCBP2	(Intercept)	9.29954	8.91074	9.68834	9.05334	46.9615	8.22124e-218	6.98322e-216	480.177
AA_leptin	acute_bcell	PFDN5	(Intercept)	9.80513	9.39208	10.2182	9.4936	46.6072	4.47417e-216	3.77267e-214	476.325
AA_leptin	acute_bcell	MT-ND4	(Intercept)	9.79172	9.37804	10.2054	9.44922	46.4733	2.03548e-215	1.7039e-213	474.865
AA_leptin	acute_bcell	RPL26	(Intercept)	11.0461	10.5791	11.5132	10.2862	46.4379	3.03854e-215	2.52527e-213	474.479
AA_leptin	acute_bcell	SARAF	(Intercept)	8.27754	7.92686	8.62822	8.32728	46.344	8.79842e-215	7.25996e-213	473.454
AA_leptin	acute_bcell	CIRBP	(Intercept)	8.69636	8.32699	9.06572	8.48676	46.2265	3.33738e-214	2.73428e-212	472.169
AA_leptin	acute_bcell	HLA-A	(Intercept)	9.30622	8.90434	9.70811	9.97792	45.465	1.96565e-210	1.5991e-208	463.795
AA_leptin	acute_bcell	RPL27	(Intercept)	9.96702	9.53388	10.4002	9.54552	45.1802	5.14299e-209	4.15467e-207	460.644
AA_leptin	acute_bcell	ATP5MG	(Intercept)	8.49519	8.12565	8.86473	8.5177	45.1353	8.61131e-209	6.90819e-207	460.147
AA_leptin	acute_bcell	RPL10A	(Intercept)	10.4829	10.0248	10.9409	10.0925	44.9352	8.59958e-208	6.8512e-206	457.925
AA_leptin	acute_bcell	RPL13A	(Intercept)	9.2766	8.87059	9.6826	9.23603	44.8601	2.04354e-207	1.61691e-205	457.089
AA_leptin	acute_bcell	HLA-DPA1	(Intercept)	10.6932	10.2245	11.162	10.409	44.7871	4.73893e-207	3.72409e-205	456.277
AA_leptin	acute_bcell	ATP5F1E	(Intercept)	9.30459	8.89409	9.71509	9.35943	44.5025	1.2687e-205	9.90269e-204	453.101
AA_leptin	acute_bcell	NCL	(Intercept)	7.21689	6.89675	7.53703	7.53831	44.26	2.10384e-204	1.63111e-202	450.388
AA_leptin	acute_bcell	MT-CYB	(Intercept)	10.7992	10.317	11.2814	10.362	43.9705	6.07258e-203	4.6767e-201	447.138
AA_leptin	acute_bcell	CORO1A	(Intercept)	8.60282	8.21834	8.9873	8.52438	43.9316	9.54542e-203	7.30256e-201	446.7
AA_leptin	acute_bcell	DBI	(Intercept)	6.85359	6.54196	7.16522	7.13044	43.1803	6.20453e-199	4.71544e-197	438.209
AA_leptin	acute_bcell	MT-ND3	(Intercept)	10.5432	10.0561	11.0303	10.3808	42.4996	1.87761e-195	1.41766e-193	430.452
AA_leptin	acute_bcell	HLA-DMA	(Intercept)	8.50805	8.11241	8.90369	8.33187	42.2219	5.02068e-194	3.76616e-192	427.269
AA_leptin	acute_bcell	MT-CO3	(Intercept)	10.672	10.1754	11.1686	10.5101	42.1915	7.19486e-194	5.36226e-192	426.921
AA_leptin	acute_bcell	TAPBP	(Intercept)	7.12236	6.79069	7.45402	6.83906	42.1631	1.00835e-193	7.46698e-192	426.594
AA_leptin	acute_bcell	SH3BGRL3	(Intercept)	8.35701	7.96727	8.74675	9.12386	42.0996	2.14138e-193	1.57562e-191	425.864
AA_leptin	acute_bcell	TAGLN2	(Intercept)	8.93686	8.51942	9.35431	8.80226	42.033	4.71914e-193	3.45035e-191	425.099
AA_leptin	acute_bcell	RPL17	(Intercept)	8.5125	8.11249	8.91251	8.03899	41.782	9.32986e-192	6.77853e-190	422.208
AA_leptin	acute_bcell	SLC25A3	(Intercept)	7.24906	6.90676	7.59135	7.21051	41.5804	1.03194e-190	7.45057e-189	419.878
AA_leptin	acute_bcell	LAPTM5	(Intercept)	9.70343	9.24199	10.1649	9.63135	41.2871	3.43196e-189	2.46248e-187	416.482
AA_leptin	acute_bcell	RPS2	(Intercept)	11.0189	10.4923	11.5455	10.3846	41.084	3.91e-188	2.78817e-186	414.122
AA_leptin	acute_bcell	YWHAB	(Intercept)	7.66707	7.2992	8.03495	7.84489	40.9202	2.79077e-187	1.97785e-185	412.216
AA_leptin	acute_bcell	RPL23	(Intercept)	8.63716	8.22175	9.05256	8.28693	40.8228	8.99014e-187	6.33256e-185	411.082
AA_leptin	acute_bcell	CCNI	(Intercept)	8.98682	8.55289	9.42076	8.65485	40.6615	6.26035e-186	4.38301e-184	409.199
AA_leptin	acute_bcell	EIF3F	(Intercept)	8.25873	7.85633	8.66113	7.93191	40.296	5.14879e-184	3.58306e-182	404.92
AA_leptin	acute_bcell	HNRNPK	(Intercept)	7.59689	7.22646	7.96732	7.75997	40.266	7.39745e-184	5.11708e-182	404.569
AA_leptin	acute_bcell	GMFG	(Intercept)	7.28207	6.92583	7.63832	7.21659	40.134	3.6546e-183	2.51297e-181	403.018
AA_leptin	acute_bcell	EDF1	(Intercept)	6.68522	6.35713	7.0133	7.60629	40.0066	1.71108e-182	1.16961e-180	401.52
AA_leptin	acute_bcell	HNRNPDL	(Intercept)	8.32855	7.91934	8.73776	8.31316	39.96	3.00729e-182	2.04354e-180	400.972
AA_leptin	acute_bcell	PABPC1	(Intercept)	9.43052	8.96574	9.8953	9.14271	39.8377	1.32794e-181	8.97097e-180	399.53
AA_leptin	acute_bcell	RHOA	(Intercept)	8.24404	7.83611	8.65198	8.46205	39.678	9.23871e-181	6.20498e-179	397.647
AA_leptin	acute_bcell	SUMO2	(Intercept)	7.12913	6.77432	7.48395	8.11489	39.4495	1.4923e-179	9.96476e-178	394.945
AA_leptin	acute_bcell	TOMM7	(Intercept)	8.07034	7.66742	8.47327	8.62874	39.3253	6.78512e-179	4.5047e-177	393.474
AA_leptin	acute_bcell	EIF1	(Intercept)	10.5905	10.0609	11.1202	10.2515	39.259	1.52487e-178	1.00659e-176	392.687
AA_leptin	acute_bcell	RPS29	(Intercept)	9.61626	9.13517	10.0974	9.77338	39.2445	1.82018e-178	1.1947e-176	392.515
AA_leptin	acute_bcell	PPIA	(Intercept)	8.44853	8.02564	8.87142	9.54414	39.2246	2.31953e-178	1.51386e-176	392.279
AA_leptin	acute_bcell	NDUFA4	(Intercept)	7.37581	7.00593	7.74569	7.5919	39.152	5.6355e-178	3.65738e-176	391.417
AA_leptin	acute_bcell	PPDPF	(Intercept)	9.09177	8.63507	9.54847	8.63997	39.086	1.26253e-177	8.14788e-176	390.633
AA_leptin	acute_bcell	HLA-C	(Intercept)	10.5679	10.0337	11.1021	10.2409	38.841	2.53382e-176	1.62615e-174	387.719
AA_leptin	acute_bcell	HLA-E	(Intercept)	9.23705	8.76398	9.71012	9.42726	38.3368	1.24463e-173	7.94365e-172	381.694
AA_leptin	acute_bcell	DDX24	(Intercept)	6.81166	6.46261	7.16071	7.03033	38.3149	1.62904e-173	1.03399e-171	381.432
AA_leptin	acute_bcell	MORF4L1	(Intercept)	7.32229	6.94004	7.70454	7.02073	37.61	9.90577e-170	6.25309e-168	372.957
AA_leptin	acute_bcell	SSR2	(Intercept)	7.15151	6.77803	7.525	7.37192	37.5946	1.1991e-169	7.52828e-168	372.771
AA_leptin	acute_bcell	CYBA	(Intercept)	9.14859	8.66868	9.62851	9.26461	37.4278	9.51084e-169	5.93888e-167	370.756
AA_leptin	acute_bcell	UBXN1	(Intercept)	7.61139	7.20897	8.01381	7.47843	37.1355	3.60525e-167	2.23913e-165	367.217
AA_leptin	acute_bcell	UQCRH	(Intercept)	7.17592	6.79552	7.55633	8.036	37.037	1.22924e-166	7.59366e-165	366.023
AA_leptin	acute_bcell	RPL22L1	(Intercept)	7.79468	7.3812	8.20815	7.55515	37.0131	1.65776e-166	1.01864e-164	365.732
AA_leptin	acute_bcell	C4orf3	(Intercept)	6.78301	6.42097	7.14505	6.88303	36.785	2.85582e-165	1.74553e-163	362.96
AA_leptin	acute_bcell	SF3B5	(Intercept)	6.85776	6.49025	7.22527	6.65898	36.6366	1.82446e-164	1.10927e-162	361.154
AA_leptin	acute_bcell	LSP1	(Intercept)	8.24214	7.79823	8.68605	8.28359	36.4546	1.78209e-163	1.07784e-161	358.934
AA_leptin	acute_bcell	HNRNPA2B1	(Intercept)	7.49999	7.09466	7.90531	8.55217	36.33	8.49798e-163	5.11295e-161	357.413
AA_leptin	acute_bcell	TPM3	(Intercept)	7.05069	6.66465	7.43673	7.90095	35.8594	3.14313e-160	1.88132e-158	351.651
AA_leptin	acute_bcell	SYNGR2	(Intercept)	8.16387	7.71565	8.6121	7.94922	35.7606	1.09169e-159	6.50065e-158	350.437
AA_leptin	acute_bcell	CNBP	(Intercept)	7.6536	7.23196	8.07524	7.69885	35.6395	5.028e-159	2.97864e-157	348.948
AA_leptin	acute_bcell	ANAPC16	(Intercept)	7.64965	7.22692	8.07238	7.64697	35.5291	2.02341e-158	1.19257e-156	347.591
AA_leptin	acute_bcell	COX5B	(Intercept)	6.59388	6.22924	6.95851	7.61019	35.5047	2.75324e-158	1.61449e-156	347.291
AA_leptin	acute_bcell	CDC42	(Intercept)	7.37039	6.96103	7.77975	7.38737	35.3501	1.94246e-157	1.1333e-155	345.386
AA_leptin	acute_bcell	EPC1	(Intercept)	7.27856	6.87278	7.68435	7.14293	35.2172	1.04425e-156	6.06191e-155	343.746
AA_leptin	acute_bcell	ZFAS1	(Intercept)	8.16773	7.7117	8.62377	7.88352	35.1648	2.02697e-156	1.17078e-154	343.099
AA_leptin	acute_bcell	NSA2	(Intercept)	7.39447	6.98146	7.80748	6.97704	35.1521	2.38069e-156	1.36824e-154	342.942
AA_leptin	acute_bcell	HLA-DQB1	(Intercept)	9.01714	8.51304	9.52123	9.34014	35.1206	3.54885e-156	2.02952e-154	342.553
AA_leptin	acute_bcell	SAT1	(Intercept)	7.47109	7.05301	7.88916	7.88137	35.0863	5.47924e-156	3.11804e-154	342.129
AA_leptin	acute_bcell	NAP1L1	(Intercept)	7.4276	7.01103	7.84416	7.23873	35.0084	1.47159e-155	8.33326e-154	341.165
AA_leptin	acute_bcell	SH3BGRL	(Intercept)	7.25069	6.84347	7.65791	7.11239	34.959	2.75335e-155	1.55155e-153	340.554
AA_leptin	acute_bcell	PARK7	(Intercept)	6.92208	6.53256	7.3116	6.8195	34.8911	6.51292e-155	3.65229e-153	339.714
AA_leptin	acute_bcell	RAD23A	(Intercept)	6.39792	6.03427	6.76158	6.32168	34.5429	5.44135e-153	3.03664e-151	335.397
AA_leptin	acute_bcell	EIF5A	(Intercept)	8.1768	7.71126	8.64234	7.78957	34.4851	1.1355e-152	6.30637e-151	334.679
AA_leptin	acute_bcell	APRT	(Intercept)	6.62113	6.24154	7.00071	7.13887	34.2475	2.34625e-151	1.29684e-149	331.724
AA_leptin	acute_bcell	TAF1D	(Intercept)	6.82399	6.43159	7.2164	6.84881	34.1435	8.83688e-151	4.86112e-149	330.429
AA_leptin	acute_bcell	PRDX5	(Intercept)	6.55039	6.17349	6.92729	6.76568	34.1226	1.15422e-150	6.31923e-149	330.168
AA_leptin	acute_bcell	HLA-DPB1	(Intercept)	10.1655	9.58039	10.7507	9.95901	34.1094	1.36664e-150	7.44688e-149	330.004
AA_leptin	acute_bcell	HIGD2A	(Intercept)	6.62848	6.24497	7.01199	7.35314	33.9349	1.26947e-149	6.88494e-148	327.828
AA_leptin	acute_bcell	HNRNPC	(Intercept)	6.61217	6.22753	6.99682	7.50631	33.7509	1.33637e-148	7.21389e-147	325.529
AA_leptin	acute_bcell	RSL1D1	(Intercept)	6.61658	6.23149	7.00167	6.35301	33.735	1.63904e-148	8.80662e-147	325.33
AA_leptin	acute_bcell	HLA-DRB1	(Intercept)	10.2407	9.64244	10.8389	10.4278	33.6098	8.14661e-148	4.35693e-146	323.764
AA_leptin	acute_bcell	SLC25A5	(Intercept)	6.75156	6.35707	7.14606	7.65239	33.6023	8.96902e-148	4.77466e-146	323.67
AA_leptin	acute_bcell	RNPS1	(Intercept)	6.43586	6.05616	6.81557	6.52148	33.2789	5.68414e-146	3.01207e-144	319.618
AA_leptin	acute_bcell	PAIP2	(Intercept)	6.75767	6.3581	7.15723	6.59079	33.206	1.45009e-145	7.64905e-144	318.703
AA_leptin	acute_bcell	TCF25	(Intercept)	5.7923	5.44941	6.13518	6.80307	33.1674	2.38013e-145	1.24978e-143	318.219
AA_leptin	acute_bcell	LSM7	(Intercept)	7.70186	7.24407	8.15966	7.63091	33.0316	1.36545e-144	7.1374e-143	316.512
AA_leptin	acute_bcell	GPSM3	(Intercept)	7.07645	6.65555	7.49735	7.84757	33.0097	1.80855e-144	9.411e-143	316.238
AA_leptin	acute_bcell	SF3B2	(Intercept)	6.65513	6.25891	7.05136	6.77254	32.9776	2.7365e-144	1.41758e-142	315.833
AA_leptin	acute_bcell	HMGN1	(Intercept)	7.82726	7.36114	8.29339	7.76421	32.9695	3.03653e-144	1.56598e-142	315.732
AA_leptin	acute_bcell	CD79A	(Intercept)	8.52147	8.01357	9.02936	9.71796	32.9417	4.34169e-144	2.22912e-142	315.382
AA_leptin	acute_bcell	EIF3K	(Intercept)	7.34622	6.90796	7.78449	8.18653	32.9104	6.49201e-144	3.31839e-142	314.989
AA_leptin	acute_bcell	NDUFB11	(Intercept)	6.36524	5.98539	6.74508	7.29758	32.9015	7.28475e-144	3.7072e-142	314.877
AA_leptin	acute_bcell	C12orf57	(Intercept)	6.84134	6.43187	7.2508	7.36979	32.8041	2.55391e-143	1.29398e-141	313.651
AA_leptin	acute_bcell	FKBP1A	(Intercept)	6.44985	6.06372	6.83598	6.49071	32.7959	2.83867e-143	1.43198e-141	313.548
AA_leptin	acute_bcell	SEPT6	(Intercept)	7.12552	6.69839	7.55266	6.94406	32.7536	4.89562e-143	2.45888e-141	313.015
AA_leptin	acute_bcell	SNHG8	(Intercept)	7.12509	6.69743	7.55276	6.99825	32.7108	8.50293e-143	4.2522e-141	312.475
AA_leptin	acute_bcell	HSP90AB1	(Intercept)	8.79876	8.2694	9.32812	8.71961	32.6343	2.27929e-142	1.13493e-140	311.512
AA_leptin	acute_bcell	COX6B1	(Intercept)	6.61344	6.21545	7.01144	7.81087	32.6256	2.55044e-142	1.26449e-140	311.402
AA_leptin	acute_bcell	SYF2	(Intercept)	6.85629	6.4404	7.27219	6.65085	32.3678	7.1166e-141	3.51329e-139	308.148
AA_leptin	acute_bcell	LTB	(Intercept)	10.1477	9.53049	10.7649	9.68767	32.2817	2.16692e-140	1.0652e-138	307.06
AA_leptin	acute_bcell	DDT	(Intercept)	7.11643	6.68321	7.54965	6.43268	32.2522	3.17286e-140	1.55309e-138	306.687
AA_leptin	acute_bcell	UBL5	(Intercept)	6.22754	5.84803	6.60704	7.25443	32.2185	4.90509e-140	2.39087e-138	306.261
AA_leptin	acute_bcell	TBCA	(Intercept)	6.98805	6.56206	7.41404	7.02214	32.208	5.61694e-140	2.72634e-138	306.129
AA_leptin	acute_bcell	ZFP36	(Intercept)	7.75063	7.27708	8.22418	7.81412	32.1349	1.44638e-139	6.99104e-138	305.204
AA_leptin	acute_bcell	GAPDH	(Intercept)	8.94505	8.39787	9.49223	9.30463	32.0965	2.37615e-139	1.14372e-137	304.718
AA_leptin	acute_bcell	COX7A2	(Intercept)	6.4335	6.0385	6.8285	7.64843	31.9783	1.09848e-138	5.26542e-137	303.221
AA_leptin	acute_bcell	UQCR11	(Intercept)	6.47042	6.07305	6.86779	7.36897	31.9701	1.22157e-138	5.83125e-137	303.118
AA_leptin	acute_bcell	LAMTOR4	(Intercept)	6.10368	5.72842	6.47893	7.02693	31.9352	1.91921e-138	9.12375e-137	302.676
AA_leptin	acute_bcell	TOMM20	(Intercept)	7.2432	6.79617	7.69023	6.83559	31.8125	9.41858e-138	4.45916e-136	301.12
AA_leptin	acute_bcell	PRRC2C	(Intercept)	7.04448	6.6096	7.47937	7.02652	31.8039	1.05354e-137	4.96754e-136	301.011
AA_leptin	acute_bcell	CUTA	(Intercept)	6.08076	5.70338	6.45814	6.90128	31.6362	9.2718e-137	4.35398e-135	298.884
AA_leptin	acute_bcell	SNU13	(Intercept)	5.84804	5.48488	6.2112	6.9617	31.6168	1.19264e-136	5.57791e-135	298.637
AA_leptin	acute_bcell	UBE2D2	(Intercept)	7.52394	7.05585	7.99203	7.46382	31.5589	2.52915e-136	1.17809e-134	297.902
AA_leptin	acute_bcell	CSDE1	(Intercept)	6.89033	6.46162	7.31903	6.61026	31.5563	2.6152e-136	1.21329e-134	297.869
AA_leptin	acute_bcell	UFC1	(Intercept)	6.98717	6.55162	7.42271	6.61634	31.4974	5.62533e-136	2.59935e-134	297.12
AA_leptin	acute_bcell	MT-ND5	(Intercept)	8.43405	7.90773	8.96037	8.52357	31.4625	8.84769e-136	4.07205e-134	296.677
AA_leptin	acute_bcell	UQCRB	(Intercept)	7.16183	6.71451	7.60915	7.97298	31.4347	1.26941e-135	5.81916e-134	296.324
AA_leptin	acute_bcell	ARHGDIA	(Intercept)	6.46389	6.05944	6.86834	6.60232	31.3788	2.62648e-135	1.19925e-133	295.613
AA_leptin	acute_bcell	MYL12B	(Intercept)	6.22751	5.83664	6.61838	7.37663	31.2816	9.29107e-135	4.22561e-133	294.377
AA_leptin	acute_bcell	ZFP36L1	(Intercept)	8.07387	7.56678	8.58097	7.81555	31.2607	1.21907e-134	5.52261e-133	294.111
AA_leptin	acute_bcell	TXNIP	(Intercept)	9.48998	8.89316	10.0868	9.76429	31.2195	2.08403e-134	9.40419e-133	293.586
AA_leptin	acute_bcell	RPL36A	(Intercept)	8.68339	8.13462	9.23215	8.17486	31.0676	1.50415e-133	6.76105e-132	291.652
AA_leptin	acute_bcell	GUK1	(Intercept)	5.88844	5.51612	6.26076	6.77012	31.0519	1.84535e-133	8.26261e-132	291.452
AA_leptin	acute_bcell	RPS20	(Intercept)	7.4988	7.02283	7.97477	7.3053	30.9326	8.734e-133	3.89557e-131	289.931
AA_leptin	acute_bcell	HNRNPU	(Intercept)	6.04912	5.66442	6.43382	7.07524	30.8728	1.90179e-132	8.44981e-131	289.169
AA_leptin	acute_bcell	EIF3M	(Intercept)	6.62611	6.20369	7.04853	6.54629	30.7979	5.05402e-132	2.23694e-130	288.213
AA_leptin	acute_bcell	PTPRC	(Intercept)	7.43717	6.96246	7.91188	7.7785	30.76	8.28076e-132	3.65112e-130	287.73
AA_leptin	acute_bcell	RNASET2	(Intercept)	7.92927	7.41999	8.43855	7.60065	30.569	1.0014e-130	4.39855e-129	285.29
AA_leptin	acute_bcell	WDR83OS	(Intercept)	6.60834	6.18289	7.0338	6.93078	30.496	2.59692e-130	1.13635e-128	284.357
AA_leptin	acute_bcell	ICAM3	(Intercept)	6.99223	6.54186	7.4426	6.56907	30.4826	3.0936e-130	1.34858e-128	284.186
AA_leptin	acute_bcell	TMEM256	(Intercept)	6.51366	6.09314	6.93419	6.07292	30.4113	7.84761e-130	3.40811e-128	283.274
AA_leptin	acute_bcell	LAMTOR1	(Intercept)	6.57759	6.15125	7.00392	6.52867	30.2914	3.75903e-129	1.62638e-127	281.741
AA_leptin	acute_bcell	MS4A1	(Intercept)	9.08395	8.49483	9.67307	9.50168	30.2744	4.6949e-129	2.02371e-127	281.523
AA_leptin	acute_bcell	RBM8A	(Intercept)	5.64698	5.27993	6.01403	6.66434	30.2065	1.14079e-128	4.89901e-127	280.654
AA_leptin	acute_bcell	NDUFA1	(Intercept)	7.17709	6.70957	7.64461	7.14115	30.1407	2.69626e-128	1.1536e-126	279.812
AA_leptin	acute_bcell	EIF4A2	(Intercept)	6.9295	6.47782	7.38119	7.22677	30.1211	3.48663e-128	1.48626e-126	279.56
AA_leptin	acute_bcell	STK17B	(Intercept)	6.90624	6.45298	7.3595	6.85086	29.9158	5.11379e-127	2.17186e-125	276.93
AA_leptin	acute_bcell	SET	(Intercept)	5.81349	5.42997	6.19701	6.68347	29.7611	3.87873e-126	1.64128e-124	274.945
AA_leptin	acute_bcell	CALM2	(Intercept)	7.10427	6.63521	7.57333	7.64433	29.7368	5.33158e-126	2.24782e-124	274.634
AA_leptin	acute_bcell	ARPC2	(Intercept)	7.4344	6.94324	7.92556	8.27042	29.7186	6.77248e-126	2.84494e-124	274.4
AA_leptin	acute_bcell	EIF4B	(Intercept)	6.40117	5.978	6.82435	6.74729	29.6992	8.73415e-126	3.65568e-124	274.15
AA_leptin	acute_bcell	PSMA7	(Intercept)	5.95458	5.56082	6.34835	7.0667	29.6908	9.74759e-126	4.06513e-124	274.043
AA_leptin	acute_bcell	VIM	(Intercept)	7.67903	7.17026	8.18779	8.70992	29.6343	2.04302e-125	8.48958e-124	273.318
AA_leptin	acute_bcell	POMP	(Intercept)	6.5656	6.12793	7.00328	6.76921	29.4529	2.20561e-124	9.13233e-123	270.987
AA_leptin	acute_bcell	HCLS1	(Intercept)	6.10703	5.6983	6.51576	7.19483	29.3356	1.0274e-123	4.23874e-122	269.48
AA_leptin	acute_bcell	ATP6V1G1	(Intercept)	6.96951	6.50253	7.43649	8.01978	29.3028	1.58049e-123	6.49743e-122	269.058
AA_leptin	acute_bcell	EIF3G	(Intercept)	6.47713	6.04281	6.91145	7.29409	29.2805	2.11827e-123	8.67738e-122	268.771
AA_leptin	acute_bcell	BTG1	(Intercept)	10.4216	9.72225	11.1209	10.1954	29.2594	2.79263e-123	1.13995e-121	268.5
AA_leptin	acute_bcell	SWAP70	(Intercept)	6.9492	6.48177	7.41662	6.61528	29.1896	6.98348e-123	2.8406e-121	267.602
AA_leptin	acute_bcell	EZR	(Intercept)	7.74122	7.21824	8.2642	8.00248	29.0623	3.71448e-122	1.5056e-120	265.965
AA_leptin	acute_bcell	TRAPPC1	(Intercept)	5.87225	5.4754	6.26911	6.91305	29.0522	4.24585e-122	1.71497e-120	265.834
AA_leptin	acute_bcell	JTB	(Intercept)	6.77844	6.32023	7.23665	6.71162	29.0449	4.66984e-122	1.87965e-120	265.74
AA_leptin	acute_bcell	PSME1	(Intercept)	7.10906	6.6277	7.59043	8.18207	28.9963	8.83808e-122	3.54505e-120	265.115
AA_leptin	acute_bcell	MBNL1	(Intercept)	6.15104	5.73239	6.5697	6.93528	28.847	6.29429e-121	2.51597e-119	263.191
AA_leptin	acute_bcell	ATP5PF	(Intercept)	6.42171	5.98395	6.85947	6.77452	28.8018	1.14023e-120	4.54204e-119	262.609
AA_leptin	acute_bcell	CD53	(Intercept)	7.30886	6.81037	7.80735	7.55591	28.787	1.3847e-120	5.49691e-119	262.418
AA_leptin	acute_bcell	SF1	(Intercept)	6.78136	6.31831	7.24441	7.53264	28.7537	2.1436e-120	8.48043e-119	261.99
AA_leptin	acute_bcell	MYL12A	(Intercept)	7.0402	6.55864	7.52175	8.51791	28.7043	4.10545e-120	1.61864e-118	261.353
AA_leptin	acute_bcell	RBM3	(Intercept)	8.17972	7.61894	8.7405	7.77627	28.6384	9.77434e-120	3.84059e-118	260.503
AA_leptin	acute_bcell	ACTG1	(Intercept)	8.94551	8.33137	9.55964	9.11506	28.5986	1.6493e-119	6.45857e-118	259.99
AA_leptin	acute_bcell	EIF3E	(Intercept)	7.03791	6.55424	7.52158	7.74689	28.5693	2.42622e-119	9.46882e-118	259.612
AA_leptin	acute_bcell	UBE2D3	(Intercept)	7.43922	6.92762	7.95082	7.39573	28.5496	3.14235e-119	1.22224e-117	259.358
AA_leptin	acute_bcell	UBE2N	(Intercept)	6.35936	5.92074	6.79798	6.05853	28.4664	9.38949e-119	3.63985e-117	258.285
AA_leptin	acute_bcell	TCEA1	(Intercept)	6.37559	5.93579	6.81538	7.14165	28.4626	9.86795e-119	3.81253e-117	258.236
AA_leptin	acute_bcell	PSMB6	(Intercept)	6.03771	5.62106	6.45437	6.40545	28.4513	1.14557e-118	4.4112e-117	258.09
AA_leptin	acute_bcell	PAPOLA	(Intercept)	6.55057	6.09754	7.00361	6.50776	28.3893	2.5899e-118	9.93972e-117	257.29
AA_leptin	acute_bcell	SRRM2	(Intercept)	6.10231	5.67888	6.52575	6.56119	28.2953	8.92971e-118	3.41576e-116	256.077
AA_leptin	acute_bcell	KMT2E	(Intercept)	7.03915	6.55004	7.52827	7.11466	28.2562	1.49311e-117	5.69256e-116	255.573
AA_leptin	acute_bcell	SERP1	(Intercept)	8.14818	7.58156	8.71481	7.87132	28.2338	2.00712e-117	7.62705e-116	255.283
AA_leptin	acute_bcell	MDH2	(Intercept)	6.37251	5.9278	6.81722	6.39464	28.1345	7.41907e-117	2.81e-115	254.001
AA_leptin	acute_bcell	ENSA	(Intercept)	6.46389	6.01154	6.91624	6.30197	28.0559	2.08893e-116	7.88604e-115	252.986
AA_leptin	acute_bcell	C19orf53	(Intercept)	5.97833	5.55964	6.39701	6.79659	28.0348	2.75782e-116	1.03773e-114	252.714
AA_leptin	acute_bcell	CTSS	(Intercept)	6.92979	6.44378	7.41581	6.94793	27.9946	4.68558e-116	1.7574e-114	252.194
AA_leptin	acute_bcell	HSP90AA1	(Intercept)	7.21094	6.70292	7.71896	8.23419	27.8687	2.46023e-115	9.1976e-114	250.567
AA_leptin	acute_bcell	C9orf16	(Intercept)	5.89515	5.47811	6.31218	6.69241	27.7538	1.11865e-114	4.16859e-113	249.082
AA_leptin	acute_bcell	HNRNPA0	(Intercept)	7.79269	7.24114	8.34424	7.31758	27.7402	1.33942e-114	4.97525e-113	248.905
AA_leptin	acute_bcell	S100A6	(Intercept)	6.92584	6.43552	7.41616	8.00947	27.7329	1.47415e-114	5.45815e-113	248.811
AA_leptin	acute_bcell	MTRNR2L12	(Intercept)	10.4707	9.72908	11.2122	10.197	27.7217	1.70823e-114	6.30462e-113	248.667
AA_leptin	acute_bcell	SNRPG	(Intercept)	6.42824	5.97007	6.88641	6.74012	27.5469	1.71301e-113	6.30215e-112	246.406
AA_leptin	acute_bcell	TRA2B	(Intercept)	7.0974	6.59044	7.60437	7.00536	27.4871	3.76852e-113	1.38203e-111	245.632
AA_leptin	acute_bcell	LIMD2	(Intercept)	7.48813	6.95277	8.0235	8.66511	27.462	5.24566e-113	1.91765e-111	245.308
AA_leptin	acute_bcell	HNRNPA3	(Intercept)	6.19222	5.74927	6.63517	7.18229	27.4472	6.37955e-113	2.32481e-111	245.116
AA_leptin	acute_bcell	ACTR3	(Intercept)	6.82427	6.33601	7.31252	6.78493	27.4421	6.82598e-113	2.47968e-111	245.05
AA_leptin	acute_bcell	EIF5	(Intercept)	6.84215	6.35251	7.3318	6.86926	27.4357	7.41905e-113	2.68667e-111	244.968
AA_leptin	acute_bcell	SEPT7	(Intercept)	6.78052	6.29471	7.26633	7.18551	27.4032	1.13881e-112	4.1111e-111	244.547
AA_leptin	acute_bcell	NDUFB9	(Intercept)	5.85495	5.43528	6.27462	6.79331	27.3919	1.32275e-112	4.76026e-111	244.401
AA_leptin	acute_bcell	ST13	(Intercept)	7.27053	6.74843	7.79263	6.93691	27.3411	2.58589e-112	9.27709e-111	243.743
AA_leptin	acute_bcell	C11orf58	(Intercept)	5.91718	5.49083	6.34352	6.92231	27.2496	8.63799e-112	3.08935e-110	242.56
AA_leptin	acute_bcell	ARGLU1	(Intercept)	6.25381	5.80174	6.70588	7.03963	27.1607	2.79254e-111	9.95662e-110	241.408
AA_leptin	acute_bcell	EIF3L	(Intercept)	7.06129	6.55074	7.57185	7.29538	27.1546	3.02677e-111	1.07586e-109	241.329
AA_leptin	acute_bcell	AES	(Intercept)	6.05991	5.62144	6.49839	6.71802	27.1346	3.94261e-111	1.39709e-109	241.07
AA_leptin	acute_bcell	EMP3	(Intercept)	7.60982	7.05803	8.16161	8.35035	27.0774	8.38405e-111	2.96185e-109	240.33
AA_leptin	acute_bcell	RAP1B	(Intercept)	6.21341	5.76229	6.66453	6.38993	27.0424	1.33081e-110	4.68704e-109	239.876
AA_leptin	acute_bcell	YBX1	(Intercept)	7.80007	7.23343	8.36671	8.35356	27.0271	1.6286e-110	5.71843e-109	239.678
AA_leptin	acute_bcell	TMEM230	(Intercept)	6.16029	5.71152	6.60905	5.91504	26.9517	4.40133e-110	1.54073e-108	238.703
AA_leptin	acute_bcell	CLIC1	(Intercept)	6.87295	6.37197	7.37394	8.21352	26.9353	5.46529e-110	1.9074e-108	238.49
AA_leptin	acute_bcell	NDUFS5	(Intercept)	6.21639	5.76284	6.66995	6.44963	26.9098	7.65788e-110	2.66457e-108	238.159
AA_leptin	acute_bcell	EML4	(Intercept)	6.67966	6.19142	7.16791	6.36895	26.8609	1.45886e-109	5.06087e-108	237.527
AA_leptin	acute_bcell	PAK2	(Intercept)	6.27382	5.81462	6.73302	6.18473	26.8249	2.34861e-109	8.12311e-108	237.06
AA_leptin	acute_bcell	SNX3	(Intercept)	7.96353	7.37977	8.54729	7.81986	26.7842	4.01821e-109	1.38562e-107	236.533
AA_leptin	acute_bcell	ERH	(Intercept)	5.5553	5.14801	5.96259	6.80758	26.7798	4.25804e-109	1.46395e-107	236.476
AA_leptin	acute_bcell	UXT	(Intercept)	6.66353	6.17384	7.15322	7.2482	26.7172	9.72617e-109	3.33403e-107	235.665
AA_leptin	acute_bcell	MIF	(Intercept)	7.28712	6.75086	7.82338	8.3759	26.68	1.58988e-108	5.43382e-107	235.183
AA_leptin	acute_bcell	HMGN2	(Intercept)	7.11668	6.5916	7.64176	8.14152	26.6107	3.96564e-108	1.35136e-106	234.286
AA_leptin	acute_bcell	ISCU	(Intercept)	6.21488	5.75618	6.67359	7.15526	26.6014	4.48772e-108	1.52477e-106	234.164
AA_leptin	acute_bcell	PGK1	(Intercept)	6.00986	5.56626	6.45345	6.95369	26.6001	4.56265e-108	1.54568e-106	234.148
AA_leptin	acute_bcell	ATP5F1B	(Intercept)	6.72985	6.2328	7.22691	7.10272	26.5831	5.71092e-108	1.92902e-106	233.928
AA_leptin	acute_bcell	POLR1D	(Intercept)	5.60225	5.18838	6.01613	6.19171	26.5764	6.24208e-108	2.10229e-106	233.84
AA_leptin	acute_bcell	SRRM1	(Intercept)	6.19638	5.73795	6.65481	7.07662	26.5379	1.03651e-107	3.48076e-106	233.343
AA_leptin	acute_bcell	RHOG	(Intercept)	6.66804	6.17347	7.16262	6.47155	26.4711	2.50475e-107	8.3869e-106	232.477
AA_leptin	acute_bcell	EID1	(Intercept)	5.83657	5.40301	6.27013	6.75206	26.4309	4.25544e-107	1.42078e-105	231.956
AA_leptin	acute_bcell	GTF3A	(Intercept)	6.06919	5.6181	6.52027	6.91647	26.4166	5.1434e-107	1.71229e-105	231.77
AA_leptin	acute_bcell	BANK1	(Intercept)	8.01386	7.41754	8.61018	7.88009	26.3856	7.7451e-107	2.57102e-105	231.368
AA_leptin	acute_bcell	ENO1	(Intercept)	6.81565	6.3082	7.32309	6.80967	26.3707	9.42646e-107	3.12019e-105	231.176
AA_leptin	acute_bcell	WASF2	(Intercept)	6.38882	5.91296	6.86468	6.27912	26.3599	1.08669e-106	3.58671e-105	231.036
AA_leptin	acute_bcell	ARID5B	(Intercept)	6.58568	6.09454	7.07683	6.34876	26.3268	1.68235e-106	5.5369e-105	230.607
AA_leptin	acute_bcell	CDC37	(Intercept)	5.58882	5.17196	6.00568	6.50546	26.323	1.77021e-106	5.8095e-105	230.557
AA_leptin	acute_bcell	TSC22D3	(Intercept)	10.6016	9.80873	11.3945	10.0765	26.2524	4.49313e-106	1.47039e-104	229.643
AA_leptin	acute_bcell	ILF2	(Intercept)	6.18519	5.72191	6.64846	6.1657	26.2131	7.54931e-106	2.46355e-104	229.133
AA_leptin	acute_bcell	DAZAP2	(Intercept)	7.17807	6.63931	7.71683	8.06941	26.1588	1.5453e-105	5.02855e-104	228.43
AA_leptin	acute_bcell	SP100	(Intercept)	7.17404	6.63518	7.71289	7.29995	26.1394	1.99711e-105	6.48051e-104	228.178
AA_leptin	acute_bcell	PPP1CA	(Intercept)	6.38771	5.90626	6.86916	7.26427	26.0494	6.55139e-105	2.11993e-103	227.012
AA_leptin	acute_bcell	RBM39	(Intercept)	6.62162	6.12052	7.12271	7.56207	25.9449	2.60387e-104	8.4022e-103	225.657
AA_leptin	acute_bcell	MAP1LC3B	(Intercept)	5.59075	5.16541	6.0161	6.24391	25.807	1.60796e-103	5.17414e-102	223.869
AA_leptin	acute_bcell	EIF2S3	(Intercept)	6.62662	6.12103	7.13221	6.58407	25.7335	4.24081e-103	1.36083e-101	222.917
AA_leptin	acute_bcell	SRSF7	(Intercept)	6.28085	5.79965	6.76204	7.07021	25.6271	1.72565e-102	5.52209e-101	221.539
AA_leptin	acute_bcell	ATP5ME	(Intercept)	6.29701	5.81357	6.78044	6.73406	25.5742	3.46867e-102	1.10691e-100	220.853
AA_leptin	acute_bcell	PEBP1	(Intercept)	6.08937	5.6216	6.55714	7.06374	25.5589	4.24726e-102	1.35164e-100	220.654
AA_leptin	acute_bcell	ANKRD12	(Intercept)	6.44441	5.94918	6.93965	6.52446	25.5493	4.8219e-102	1.53029e-100	220.53
AA_leptin	acute_bcell	BLK	(Intercept)	7.00536	6.46539	7.54533	6.83214	25.4723	1.33087e-101	4.2121e-100	219.533
AA_leptin	acute_bcell	PHB2	(Intercept)	6.36412	5.87197	6.85628	6.97426	25.3887	4.0089e-101	1.26532e-99	218.45
AA_leptin	acute_bcell	GPX4	(Intercept)	6.51828	6.01398	7.02259	7.12249	25.3772	4.66973e-101	1.46988e-99	218.3
AA_leptin	acute_bcell	ATP5IF1	(Intercept)	6.17189	5.69383	6.64996	6.95663	25.3476	6.89574e-101	2.16466e-99	217.917
AA_leptin	acute_bcell	UBXN4	(Intercept)	4.92646	4.54449	5.30843	6.14659	25.3227	9.57891e-101	2.9988e-99	217.594
AA_leptin	acute_bcell	ZC3H15	(Intercept)	5.7249	5.27989	6.16991	6.43581	25.2582	2.24482e-100	7.00869e-99	216.758
AA_leptin	acute_bcell	COX8A	(Intercept)	5.94544	5.48315	6.40773	7.16724	25.2506	2.47978e-100	7.7214e-99	216.66
AA_leptin	acute_bcell	PLP2	(Intercept)	6.86476	6.33072	7.3988	6.79531	25.2381	2.92492e-100	9.08299e-99	216.498
AA_leptin	acute_bcell	LCP1	(Intercept)	6.04311	5.57236	6.51386	6.73326	25.2042	4.57374e-100	1.41651e-98	216.059
AA_leptin	acute_bcell	GSTK1	(Intercept)	5.90946	5.44902	6.3699	6.81685	25.1987	4.91714e-100	1.51879e-98	215.988
AA_leptin	acute_bcell	RAC2	(Intercept)	7.4679	6.88587	8.04993	8.48316	25.1917	5.39605e-100	1.66227e-98	215.896
AA_leptin	acute_bcell	PNISR	(Intercept)	6.83548	6.30243	7.36853	7.63522	25.177	6.54579e-100	2.01109e-98	215.707
AA_leptin	acute_bcell	NDUFB2	(Intercept)	6.03039	5.55826	6.50253	6.83849	25.0773	2.43956e-99	7.47527e-98	214.414
AA_leptin	acute_bcell	TMEM50A	(Intercept)	5.65501	5.21214	6.09788	5.99356	25.0707	2.66038e-99	8.13035e-98	214.329
AA_leptin	acute_bcell	SRSF10	(Intercept)	5.86616	5.40634	6.32598	6.51152	25.0479	3.59323e-99	1.09523e-97	214.034
AA_leptin	acute_bcell	PRDX6	(Intercept)	6.19109	5.70542	6.67677	6.30326	25.028	4.67307e-99	1.42061e-97	213.776
AA_leptin	acute_bcell	TXNL1	(Intercept)	5.76593	5.31061	6.22125	5.66579	24.8631	4.10701e-98	1.24525e-96	211.64
AA_leptin	acute_bcell	ATP6V0C	(Intercept)	7.07942	6.51985	7.639	7.14297	24.8395	5.60683e-98	1.69555e-96	211.335
AA_leptin	acute_bcell	EIF4G2	(Intercept)	5.90038	5.43333	6.36743	6.63951	24.804	8.95488e-98	2.70096e-96	210.875
AA_leptin	acute_bcell	CYCS	(Intercept)	6.52463	6.00727	7.04198	6.67976	24.7613	1.57191e-97	4.72883e-96	210.322
AA_leptin	acute_bcell	UCP2	(Intercept)	6.83999	6.29686	7.38311	7.86531	24.7263	2.49175e-97	7.47653e-96	209.869
AA_leptin	acute_bcell	HSPA8	(Intercept)	7.55497	6.95394	8.156	7.73945	24.6798	4.59743e-97	1.3759e-95	209.267
AA_leptin	acute_bcell	BLOC1S2	(Intercept)	6.25892	5.76098	6.75687	6.02771	24.6786	4.66882e-97	1.39365e-95	209.252
AA_leptin	acute_bcell	SMCHD1	(Intercept)	6.77659	6.23613	7.31704	6.98478	24.6183	1.03386e-96	3.07814e-95	208.471
AA_leptin	acute_bcell	KRTCAP2	(Intercept)	5.96819	5.49218	6.44421	7.00654	24.6164	1.05987e-96	3.14745e-95	208.447
AA_leptin	acute_bcell	PRPF40A	(Intercept)	5.66782	5.21537	6.12028	5.78928	24.5949	1.40767e-96	4.16959e-95	208.168
AA_leptin	acute_bcell	SUMO1	(Intercept)	5.47634	5.03913	5.91355	6.24786	24.5928	1.44594e-96	4.272e-95	208.141
AA_leptin	acute_bcell	MTDH	(Intercept)	6.03	5.54796	6.51203	7.12384	24.5608	2.20405e-96	6.4952e-95	207.727
AA_leptin	acute_bcell	PPIG	(Intercept)	5.39151	4.9597	5.82332	6.32012	24.5147	4.04641e-96	1.18942e-94	207.13
AA_leptin	acute_bcell	NME2	(Intercept)	7.19907	6.62146	7.77669	6.87523	24.4706	7.23563e-96	2.12147e-94	206.559
AA_leptin	acute_bcell	NCF1	(Intercept)	7.15646	6.58182	7.73109	8.02935	24.4519	9.24487e-96	2.70372e-94	206.318
AA_leptin	acute_bcell	AUP1	(Intercept)	5.39117	4.95805	5.8243	6.41418	24.4386	1.10215e-95	3.21516e-94	206.146
AA_leptin	acute_bcell	RAN	(Intercept)	6.1718	5.67572	6.66788	7.46215	24.4268	1.28768e-95	3.74691e-94	205.993
AA_leptin	acute_bcell	SAP18	(Intercept)	6.27567	5.77036	6.78098	7.19667	24.3842	2.25459e-95	6.54396e-94	205.442
AA_leptin	acute_bcell	SOD1	(Intercept)	6.26578	5.76068	6.77088	7.06738	24.3558	3.2767e-95	9.48682e-94	205.075
AA_leptin	acute_bcell	MED10	(Intercept)	5.74256	5.27938	6.20575	6.34011	24.3421	3.9256e-95	1.13371e-93	204.897
AA_leptin	acute_bcell	HNRNPR	(Intercept)	5.39239	4.95706	5.82773	6.21528	24.32	5.2506e-95	1.51259e-93	204.612
AA_leptin	acute_bcell	NPC2	(Intercept)	5.72131	5.25883	6.1838	6.35801	24.2885	7.9521e-95	2.28514e-93	204.204
AA_leptin	acute_bcell	MRPS21	(Intercept)	5.88463	5.40783	6.36143	6.69038	24.2319	1.67367e-94	4.79758e-93	203.472
AA_leptin	acute_bcell	CD55	(Intercept)	6.51544	5.98717	7.04371	6.24888	24.2154	2.07864e-94	5.94369e-93	203.259
AA_leptin	acute_bcell	SRSF11	(Intercept)	5.72204	5.2573	6.18678	6.49659	24.1741	3.58209e-94	1.02174e-92	202.725
AA_leptin	acute_bcell	ATP6V1F	(Intercept)	5.70205	5.23832	6.16577	6.57032	24.1421	5.4572e-94	1.55275e-92	202.311
AA_leptin	acute_bcell	JUNB	(Intercept)	9.34329	8.58236	10.1042	8.77561	24.1079	8.56005e-94	2.42962e-92	201.868
AA_leptin	acute_bcell	SELENOF	(Intercept)	5.85276	5.37607	6.32945	6.84288	24.1064	8.73016e-94	2.47183e-92	201.849
AA_leptin	acute_bcell	BCLAF1	(Intercept)	6.33086	5.81515	6.84658	6.23984	24.1023	9.21055e-94	2.60147e-92	201.796
AA_leptin	acute_bcell	TMBIM6	(Intercept)	6.09795	5.6011	6.59479	7.29494	24.0971	9.86209e-94	2.7787e-92	201.729
AA_leptin	acute_bcell	CYTIP	(Intercept)	6.21615	5.70805	6.72425	6.15893	24.0204	2.70488e-93	7.60262e-92	200.738
AA_leptin	acute_bcell	FOXP1	(Intercept)	7.49801	6.88347	8.11256	7.13645	23.955	6.38998e-93	1.79168e-91	199.893
AA_leptin	acute_bcell	SNX2	(Intercept)	6.47276	5.94163	7.00389	7.41791	23.9274	9.18222e-93	2.56835e-91	199.536
AA_leptin	acute_bcell	SNRPD1	(Intercept)	5.9472	5.45806	6.43634	5.96513	23.8718	1.90742e-92	5.32236e-91	198.818
AA_leptin	acute_bcell	PKM	(Intercept)	6.86531	6.29956	7.43106	6.81145	23.8255	3.50426e-92	9.75451e-91	198.22
AA_leptin	acute_bcell	FAM49B	(Intercept)	5.49164	5.03852	5.94476	5.92836	23.7953	5.20611e-92	1.4457e-90	197.831
AA_leptin	acute_bcell	POLD4	(Intercept)	6.72186	6.16678	7.27693	7.35476	23.7763	6.68507e-92	1.85194e-90	197.585
AA_leptin	acute_bcell	CD79B	(Intercept)	6.90939	6.33866	7.48013	8.02041	23.7691	7.35154e-92	2.0317e-90	197.491
AA_leptin	acute_bcell	ATP5PD	(Intercept)	6.38761	5.85882	6.91641	6.2582	23.7167	1.46284e-91	4.03312e-90	196.815
AA_leptin	acute_bcell	TOMM5	(Intercept)	6.12572	5.61834	6.6331	5.99207	23.7044	1.71897e-91	4.728e-90	196.656
AA_leptin	acute_bcell	CD99	(Intercept)	5.99775	5.50057	6.49493	7.01022	23.6853	2.20904e-91	6.06149e-90	196.41
AA_leptin	acute_bcell	TBCB	(Intercept)	5.39743	4.94974	5.84511	5.94616	23.6713	2.6556e-91	7.26955e-90	196.229
AA_leptin	acute_bcell	S100A4	(Intercept)	7.46922	6.84685	8.09159	7.61456	23.5631	1.09898e-90	3.00127e-89	194.833
AA_leptin	acute_bcell	CD48	(Intercept)	6.43732	5.9008	6.97384	7.22156	23.5574	1.18347e-90	3.22438e-89	194.76
AA_leptin	acute_bcell	FUS	(Intercept)	5.72458	5.24663	6.20252	6.75656	23.5163	2.02883e-90	5.51459e-89	194.23
AA_leptin	acute_bcell	OCIAD1	(Intercept)	5.98062	5.48117	6.48007	5.90651	23.5103	2.19623e-90	5.9556e-89	194.152
AA_leptin	acute_bcell	NEMF	(Intercept)	5.5538	5.08955	6.01805	5.68368	23.4879	2.94643e-90	7.97122e-89	193.863
AA_leptin	acute_bcell	DGUOK	(Intercept)	5.7428	5.26227	6.22332	5.96684	23.4645	4.00265e-90	1.08034e-88	193.562
AA_leptin	acute_bcell	FIS1	(Intercept)	5.71121	5.23309	6.18934	6.42596	23.4526	4.67921e-90	1.26001e-88	193.408
AA_leptin	acute_bcell	SELENOH	(Intercept)	6.41005	5.87314	6.94696	7.33229	23.4403	5.49877e-90	1.47725e-88	193.25
AA_leptin	acute_bcell	ADD3	(Intercept)	5.18576	4.75042	5.62109	6.22685	23.3882	1.08957e-89	2.92034e-88	192.577
AA_leptin	acute_bcell	RSL24D1	(Intercept)	6.98026	6.39323	7.56728	6.83009	23.3464	1.88377e-89	5.03734e-88	192.039
AA_leptin	acute_bcell	ISG20	(Intercept)	7.41369	6.78976	8.03761	8.3632	23.3296	2.34846e-89	6.26545e-88	191.822
AA_leptin	acute_bcell	GPBP1	(Intercept)	6.01615	5.5092	6.52311	5.99273	23.3001	3.45861e-89	9.20596e-88	191.442
AA_leptin	acute_bcell	TRBC2	(Intercept)	6.61148	6.05384	7.16913	7.12413	23.278	4.61853e-89	1.22651e-87	191.157
AA_leptin	acute_bcell	PSME2	(Intercept)	6.69482	6.12901	7.26064	7.33708	23.231	8.54508e-89	2.26406e-87	190.552
AA_leptin	acute_bcell	RTRAF	(Intercept)	5.5487	5.0794	6.018	6.59135	23.2138	1.07055e-88	2.82998e-87	190.331
AA_leptin	acute_bcell	OXA1L	(Intercept)	5.31889	4.86868	5.76909	6.11291	23.1961	1.35035e-88	3.56147e-87	190.102
AA_leptin	acute_bcell	SUB1	(Intercept)	7.52153	6.88464	8.15842	8.38735	23.1871	1.51873e-88	3.99645e-87	189.987
AA_leptin	acute_bcell	FKBP8	(Intercept)	6.71565	6.14632	7.28498	6.22786	23.1595	2.18148e-88	5.72738e-87	189.631
AA_leptin	acute_bcell	SF3B6	(Intercept)	6.22904	5.70052	6.75757	6.34316	23.1397	2.8268e-88	7.40482e-87	189.376
AA_leptin	acute_bcell	LDHB	(Intercept)	6.09747	5.57948	6.61547	7.02085	23.1114	4.09267e-88	1.06965e-86	189.012
AA_leptin	acute_bcell	HSPE1	(Intercept)	6.43096	5.88425	6.97766	6.42497	23.0955	5.04084e-88	1.31449e-86	188.807
AA_leptin	acute_bcell	SMARCB1	(Intercept)	5.94509	5.43909	6.45109	6.38094	23.0681	7.2151e-88	1.87723e-86	188.455
AA_leptin	acute_bcell	TRIR	(Intercept)	6.75815	6.18287	7.33343	7.43175	23.065	7.51182e-88	1.95003e-86	188.415
AA_leptin	acute_bcell	RBBP4	(Intercept)	5.80427	5.31002	6.29853	6.05769	23.0571	8.33787e-88	2.15962e-86	188.312
AA_leptin	acute_bcell	EIF3D	(Intercept)	7.03696	6.43705	7.63688	6.6045	23.0304	1.18241e-87	3.05574e-86	187.969
AA_leptin	acute_bcell	MPC2	(Intercept)	5.69488	5.20926	6.1805	5.3879	23.0246	1.27557e-87	3.28915e-86	187.894
AA_leptin	acute_bcell	DNAJC4	(Intercept)	5.33062	4.87549	5.78575	5.80981	22.9957	1.86157e-87	4.7895e-86	187.523
AA_leptin	acute_bcell	CAPZB	(Intercept)	6.32231	5.78246	6.86215	7.03166	22.9939	1.90487e-87	4.89002e-86	187.5
AA_leptin	acute_bcell	CTSH	(Intercept)	6.39202	5.84605	6.938	6.57572	22.9864	2.10117e-87	5.38198e-86	187.404
AA_leptin	acute_bcell	PRR13	(Intercept)	6.54372	5.98456	7.10289	7.61724	22.9768	2.38436e-87	6.09384e-86	187.279
AA_leptin	acute_bcell	NCOR1	(Intercept)	6.15757	5.63135	6.68378	6.22058	22.9747	2.44992e-87	6.24757e-86	187.253
AA_leptin	acute_bcell	NOP53	(Intercept)	8.71149	7.9663	9.45668	7.94635	22.9525	3.27631e-87	8.33655e-86	186.967
AA_leptin	acute_bcell	VCP	(Intercept)	5.31373	4.85863	5.76884	6.2149	22.9241	4.75068e-87	1.20615e-85	186.601
AA_leptin	acute_bcell	SRI	(Intercept)	5.89606	5.39093	6.4012	5.86017	22.917	5.21475e-87	1.32107e-85	186.51
AA_leptin	acute_bcell	XRCC6	(Intercept)	5.74645	5.25341	6.23948	6.66081	22.8837	8.05113e-87	2.03516e-85	186.083
AA_leptin	acute_bcell	UQCR10	(Intercept)	5.83135	5.33082	6.33189	7.11295	22.8738	9.17107e-87	2.31319e-85	185.955
AA_leptin	acute_bcell	TRA2A	(Intercept)	6.11273	5.5863	6.63916	5.7619	22.7981	2.46629e-86	6.20711e-85	184.982
AA_leptin	acute_bcell	TAX1BP1	(Intercept)	5.97746	5.46266	6.49226	5.81502	22.7972	2.49589e-86	6.26794e-85	184.97
AA_leptin	acute_bcell	ATP6V0B	(Intercept)	5.60327	5.12038	6.08616	6.5781	22.7824	3.02837e-86	7.58867e-85	184.78
AA_leptin	acute_bcell	SSR4	(Intercept)	7.24412	6.61919	7.86905	7.73781	22.7593	4.09469e-86	1.02385e-84	184.483
AA_leptin	acute_bcell	PPP1R2	(Intercept)	5.65268	5.16449	6.14088	6.35281	22.7334	5.74474e-86	1.43333e-84	184.15
AA_leptin	acute_bcell	RALGPS2	(Intercept)	6.58016	6.01124	7.14909	7.22779	22.7085	7.9492e-86	1.97908e-84	183.831
AA_leptin	acute_bcell	NDUFB10	(Intercept)	5.65737	5.1679	6.14683	6.48589	22.6933	9.69395e-86	2.40827e-84	183.636
AA_leptin	acute_bcell	SPCS1	(Intercept)	5.93815	5.42427	6.45203	7.17275	22.6879	1.04102e-85	2.58066e-84	183.565
AA_leptin	acute_bcell	CMTM6	(Intercept)	5.65378	5.1645	6.14307	6.35605	22.6874	1.04757e-85	2.59134e-84	183.559
AA_leptin	acute_bcell	EBLN3P	(Intercept)	6.42313	5.86717	6.97909	6.1371	22.6834	1.10375e-85	2.72446e-84	183.508
AA_leptin	acute_bcell	LAMTOR5	(Intercept)	5.73367	5.23693	6.2304	6.69877	22.6628	1.44524e-85	3.55978e-84	183.243
AA_leptin	acute_bcell	GRB2	(Intercept)	6.20987	5.67172	6.74801	7.04338	22.6561	1.57759e-85	3.8775e-84	183.157
AA_leptin	acute_bcell	UBE2I	(Intercept)	5.82446	5.31963	6.32929	6.88706	22.6524	1.65435e-85	4.05754e-84	183.11
AA_leptin	acute_bcell	TKT	(Intercept)	6.49419	5.93084	7.05755	6.22823	22.6334	2.11967e-85	5.18779e-84	182.866
AA_leptin	acute_bcell	CCT3	(Intercept)	6.38634	5.8318	6.94088	6.06196	22.6111	2.8352e-85	6.92437e-84	182.58
AA_leptin	acute_bcell	CNPY3	(Intercept)	6.09277	5.56332	6.62222	6.83539	22.5941	3.54041e-85	8.62845e-84	182.362
AA_leptin	acute_bcell	SCAND1	(Intercept)	5.87795	5.36687	6.38903	6.87869	22.581	4.20153e-85	1.02108e-83	182.193
AA_leptin	acute_bcell	VAPA	(Intercept)	6.24788	5.70463	6.79112	6.11576	22.5809	4.20735e-85	1.02108e-83	182.192
AA_leptin	acute_bcell	IFT57	(Intercept)	6.45542	5.89372	7.01713	6.20882	22.5642	5.23361e-85	1.26748e-83	181.977
AA_leptin	acute_bcell	MAPK1IP1L	(Intercept)	6.22183	5.68023	6.76344	6.18488	22.5549	5.90582e-85	1.42728e-83	181.858
AA_leptin	acute_bcell	HLA-DRB5	(Intercept)	9.86164	9.00254	10.7207	9.69242	22.5377	7.3955e-85	1.78357e-83	181.637
AA_leptin	acute_bcell	EVL	(Intercept)	6.17594	5.63649	6.71538	7.02954	22.4782	1.60582e-84	3.86467e-83	180.875
AA_leptin	acute_bcell	SERBP1	(Intercept)	5.64952	5.15576	6.14327	6.82527	22.465	1.90751e-84	4.58121e-83	180.705
AA_leptin	acute_bcell	RBMX	(Intercept)	5.37424	4.90444	5.84404	6.19999	22.46	2.03847e-84	4.88556e-83	180.64
AA_leptin	acute_bcell	VPS28	(Intercept)	5.51039	5.02861	5.99217	6.39226	22.4565	2.13314e-84	5.10186e-83	180.595
AA_leptin	acute_bcell	ARF6	(Intercept)	6.78568	6.19196	7.3794	6.31235	22.4397	2.65299e-84	6.3321e-83	180.381
AA_leptin	acute_bcell	BRK1	(Intercept)	5.88207	5.36701	6.39714	6.80926	22.422	3.34505e-84	7.96742e-83	180.153
AA_leptin	acute_bcell	APH1A	(Intercept)	6.39143	5.83089	6.95196	6.40707	22.3872	5.26052e-84	1.2504e-82	179.707
AA_leptin	acute_bcell	ATP5MC3	(Intercept)	6.09463	5.55996	6.6293	7.19719	22.3803	5.75636e-84	1.36545e-82	179.619
AA_leptin	acute_bcell	GYPC	(Intercept)	5.92744	5.40727	6.4476	6.63453	22.3732	6.31386e-84	1.49462e-82	179.528
AA_leptin	acute_bcell	SEC62	(Intercept)	6.42122	5.85759	6.98484	7.40862	22.3683	6.73404e-84	1.59083e-82	179.465
AA_leptin	acute_bcell	PSAP	(Intercept)	5.58466	5.09305	6.07628	6.76269	22.3037	1.56211e-83	3.68274e-82	178.637
AA_leptin	acute_bcell	IRF8	(Intercept)	6.94058	6.3294	7.55175	7.04344	22.2965	1.71475e-83	4.03437e-82	178.545
AA_leptin	acute_bcell	TUBA1A	(Intercept)	7.0494	6.42864	7.67016	6.77139	22.2964	1.71905e-83	4.03627e-82	178.543
AA_leptin	acute_bcell	MEF2C	(Intercept)	6.48708	5.91476	7.05941	7.52223	22.254	2.98295e-83	6.98965e-82	178.001
AA_leptin	acute_bcell	CNN2	(Intercept)	6.69416	6.10229	7.28604	7.24798	22.206	5.57148e-83	1.30287e-81	177.386
AA_leptin	acute_bcell	TMEM219	(Intercept)	5.32966	4.85839	5.80093	5.92517	22.2041	5.71525e-83	1.33379e-81	177.361
AA_leptin	acute_bcell	RSF1	(Intercept)	5.78471	5.27305	6.29637	5.73244	22.1976	6.21542e-83	1.44759e-81	177.278
AA_leptin	acute_bcell	JAK1	(Intercept)	6.92983	6.31619	7.54346	6.64753	22.1727	8.60292e-83	1.99962e-81	176.959
AA_leptin	acute_bcell	BAX	(Intercept)	6.46159	5.8891	7.03409	6.30888	22.1602	1.01117e-82	2.34559e-81	176.8
AA_leptin	acute_bcell	TMED10	(Intercept)	5.86768	5.34764	6.38772	6.10378	22.1531	1.11039e-82	2.57058e-81	176.708
AA_leptin	acute_bcell	SMDT1	(Intercept)	7.22777	6.5865	7.86904	7.38735	22.1293	1.51257e-82	3.49464e-81	176.404
AA_lif	acute_bcell	RPLP1	(Intercept)	12.7801	12.5984	12.9618	12.6516	138.105	0	0	1094.86
AA_lif	acute_bcell	RPS15	(Intercept)	11.8293	11.6592	11.9993	11.6411	136.575	0	0	1088.66
AA_lif	acute_bcell	RPL41	(Intercept)	13.2871	13.0935	13.4807	13.064	134.749	0	0	1081.14
AA_lif	acute_bcell	RPL28	(Intercept)	12.2186	12.0187	12.4186	12.287	119.98	0	0	1015.37
AA_lif	acute_bcell	RPS19	(Intercept)	12.1133	11.9123	12.3144	11.8787	118.276	0	0	1007.17
AA_lif	acute_bcell	RPS12	(Intercept)	12.6968	12.482	12.9116	12.4344	116.047	0	0	996.223
AA_lif	acute_bcell	RPL35	(Intercept)	10.7547	10.5726	10.9368	10.5066	115.966	0	0	995.819
AA_lif	acute_bcell	RPL19	(Intercept)	12.2721	12.0615	12.4827	11.911	114.431	0	0	988.136
AA_lif	acute_bcell	RPS13	(Intercept)	11.8587	11.6549	12.0625	11.5993	114.263	0	0	987.288
AA_lif	acute_bcell	RPL11	(Intercept)	12.2121	12.0012	12.423	11.9675	113.697	0	0	984.42
AA_lif	acute_bcell	RPLP0	(Intercept)	11.2118	11.0166	11.4069	11.0038	112.802	0	0	979.849
AA_lif	acute_bcell	RPL32	(Intercept)	12.5192	12.3003	12.738	12.2058	112.303	0	0	977.287
AA_lif	acute_bcell	RPL10	(Intercept)	12.9611	12.7341	13.188	12.5379	112.145	0	0	976.47
AA_lif	acute_bcell	RPL29	(Intercept)	11.7563	11.5496	11.963	11.4636	111.662	0	0	973.973
AA_lif	acute_bcell	RPL7A	(Intercept)	11.6142	11.4084	11.82	11.2778	110.785	0	0	969.406
AA_lif	acute_bcell	RPL18	(Intercept)	11.5708	11.3655	11.776	11.2983	110.691	0	0	968.912
AA_lif	acute_bcell	RPS15A	(Intercept)	12.2132	11.9962	12.4302	11.8526	110.513	0	0	967.98
AA_lif	acute_bcell	PTMA	(Intercept)	11.1123	10.9148	11.3097	11.1977	110.484	0	0	967.827
AA_lif	acute_bcell	FTL	(Intercept)	10.6778	10.4879	10.8676	10.6232	110.436	0	0	967.577
AA_lif	acute_bcell	RPS24	(Intercept)	11.3554	11.1531	11.5577	11.2206	110.2	0	0	966.335
AA_lif	acute_bcell	RPL35A	(Intercept)	11.3979	11.1918	11.6041	11.0827	108.569	0	0	957.678
AA_lif	acute_bcell	RPS7	(Intercept)	11.479	11.271	11.6871	11.1786	108.319	0	0	956.339
AA_lif	acute_bcell	FAU	(Intercept)	11.6463	11.435	11.8575	11.4722	108.257	0	0	956.004
AA_lif	acute_bcell	RPS8	(Intercept)	12.4234	12.1968	12.65	11.9945	107.637	0	0	952.666
AA_lif	acute_bcell	RPL14	(Intercept)	11.1598	10.9556	11.364	11.0038	107.3	0	0	950.845
AA_lif	acute_bcell	RPL24	(Intercept)	10.5046	10.3103	10.6988	10.2655	106.166	0	0	944.658
AA_lif	acute_bcell	RPS3	(Intercept)	11.8622	11.6418	12.0827	11.4485	105.637	0	0	941.75
AA_lif	acute_bcell	RPL18A	(Intercept)	12.3638	12.1334	12.5943	12.0235	105.323	0	0	940.018
AA_lif	acute_bcell	RPS23	(Intercept)	12.5513	12.3169	12.7857	12.1261	105.131	0	0	938.953
AA_lif	acute_bcell	RPS28	(Intercept)	12.2308	12.0014	12.4602	11.9609	104.665	0	0	936.363
AA_lif	acute_bcell	RPL36	(Intercept)	11.3725	11.1563	11.5888	11.2592	103.253	0	0	928.441
AA_lif	acute_bcell	COX7C	(Intercept)	9.09011	8.91723	9.263	8.9853	103.233	0	0	928.329
AA_lif	acute_bcell	RPL6	(Intercept)	10.9418	10.7327	11.1509	10.661	102.735	0	0	925.501
AA_lif	acute_bcell	TMSB10	(Intercept)	11.4367	11.2171	11.6563	11.645	102.244	0	0	922.706
AA_lif	acute_bcell	RPL15	(Intercept)	10.7393	10.5321	10.9465	10.5501	101.758	0	0	919.922
AA_lif	acute_bcell	B2M	(Intercept)	12.2018	11.9663	12.4372	12.6103	101.744	0	0	919.842
AA_lif	acute_bcell	RPS27A	(Intercept)	12.1237	11.8874	12.36	11.7283	100.734	0	0	914.007
AA_lif	acute_bcell	RPS18	(Intercept)	12.3515	12.1108	12.5922	12.0017	100.732	0	0	913.999
AA_lif	acute_bcell	COX4I1	(Intercept)	9.48289	9.2977	9.66807	9.2273	100.541	0	0	912.888
AA_lif	acute_bcell	RPS4X	(Intercept)	11.9018	11.6693	12.1342	11.3222	100.529	0	0	912.82
AA_lif	acute_bcell	NACA	(Intercept)	10.4503	10.2428	10.6578	10.2831	98.8949	0	0	903.229
AA_lif	acute_bcell	RPL22	(Intercept)	10.4818	10.2726	10.6911	10.2146	98.335	0	0	899.906
AA_lif	acute_bcell	RPLP2	(Intercept)	10.9209	10.7028	11.1391	10.7417	98.2903	0	0	899.639
AA_lif	acute_bcell	RPL30	(Intercept)	12.5198	12.2693	12.7702	12.2244	98.1473	0	0	898.787
AA_lif	acute_bcell	RPS25	(Intercept)	11.389	11.1571	11.6209	11.1212	96.4368	0	0	888.487
AA_lif	acute_bcell	RPL12	(Intercept)	11.8407	11.5995	12.0819	11.5829	96.3881	0	0	888.192
AA_lif	acute_bcell	RPS5	(Intercept)	11.5393	11.3041	11.7746	11.0064	96.3157	0	0	887.751
AA_lif	acute_bcell	RPS14	(Intercept)	11.8967	11.6533	12.14	11.3562	95.9918	0	0	885.777
AA_lif	acute_bcell	SRP14	(Intercept)	8.33978	8.16887	8.51068	8.35476	95.8083	0	0	884.655
AA_lif	acute_bcell	RPL13	(Intercept)	12.7685	12.5044	13.0326	12.2758	94.9082	0	0	879.121
AA_lif	acute_bcell	RPL34	(Intercept)	12.3145	12.0591	12.5698	11.866	94.676	0	0	877.685
AA_lif	acute_bcell	RPL8	(Intercept)	11.5936	11.3478	11.8394	11.3692	92.6207	0	0	864.812
AA_lif	acute_bcell	RPS6	(Intercept)	11.4889	11.2437	11.7341	11.0407	91.9857	0	0	860.776
AA_lif	acute_bcell	RPL5	(Intercept)	10.9988	10.7626	11.2351	10.6194	91.4093	0	0	857.088
AA_lif	acute_bcell	RACK1	(Intercept)	10.7894	10.5569	11.0219	10.543	91.0962	0	0	855.075
AA_lif	acute_bcell	UBA52	(Intercept)	9.96506	9.74633	10.1838	9.92687	89.4482	0	0	844.363
AA_lif	acute_bcell	RPL39	(Intercept)	12.5561	12.2802	12.832	12.1929	89.3561	0	0	843.758
AA_lif	acute_bcell	TPT1	(Intercept)	10.9828	10.7399	11.2257	10.7854	88.779	0	0	839.957
AA_lif	acute_bcell	H3F3A	(Intercept)	9.09467	8.89118	9.29816	9.2155	87.7497	0	0	833.116
AA_lif	acute_bcell	SERF2	(Intercept)	9.29605	9.08712	9.50499	9.38824	87.3563	0	0	830.48
AA_lif	acute_bcell	NPM1	(Intercept)	8.97847	8.77448	9.18247	8.99589	86.4138	0	0	824.118
AA_lif	acute_bcell	EEF1D	(Intercept)	9.74084	9.51913	9.96254	9.70545	86.2633	0	0	823.095
AA_lif	acute_bcell	RPL37	(Intercept)	11.4258	11.1645	11.6871	11.2274	85.8507	0	0	820.284
AA_lif	acute_bcell	RPS9	(Intercept)	10.91	10.6601	11.1598	10.6456	85.7293	0	0	819.454
AA_lif	acute_bcell	EEF1A1	(Intercept)	13.1917	12.8895	13.4939	12.8057	85.7114	0	0	819.332
AA_lif	acute_bcell	RPL9	(Intercept)	11.0471	10.7901	11.304	10.7116	84.4037	0	0	810.32
AA_lif	acute_bcell	RPL23A	(Intercept)	10.4523	10.2078	10.6967	10.3115	83.9621	0	0	807.247
AA_lif	acute_bcell	BTF3	(Intercept)	9.42932	9.20616	9.65248	9.26612	82.9603	0	0	800.217
AA_lif	acute_bcell	CFL1	(Intercept)	9.09914	8.88198	9.3163	9.20796	82.2671	0	0	795.305
AA_lif	acute_bcell	MT-CO2	(Intercept)	12.493	12.1937	12.7923	12.0236	81.9547	0	0	793.078
AA_lif	acute_bcell	RPS21	(Intercept)	11.6676	11.3838	11.9515	11.2232	80.6963	0	0	784.027
AA_lif	acute_bcell	RPSA	(Intercept)	10.8136	10.549	11.0783	10.4317	80.2194	0	0	780.563
AA_lif	acute_bcell	RPS3A	(Intercept)	11.7437	11.4561	12.0313	11.4115	80.1717	0	0	780.215
AA_lif	acute_bcell	RPL36AL	(Intercept)	8.67393	8.4591	8.88875	8.86838	79.2745	0	0	773.641
AA_lif	acute_bcell	ATP5MC2	(Intercept)	8.74977	8.53252	8.96701	8.79728	79.0775	0	0	772.189
AA_lif	acute_bcell	TMSB4X	(Intercept)	11.0355	10.7599	11.311	11.5002	78.6266	0	0	768.852
AA_lif	acute_bcell	EEF1B2	(Intercept)	10.7089	10.4414	10.9763	10.1295	78.6154	0	0	768.769
AA_lif	acute_bcell	SNRPD2	(Intercept)	8.11643	7.90898	8.32388	8.05281	76.8178	0	0	755.285
AA_lif	acute_bcell	RPS27	(Intercept)	12.8605	12.5313	13.1898	12.4616	76.7012	0	0	754.401
AA_lif	acute_bcell	RPS16	(Intercept)	9.99321	9.73718	10.2492	10.1087	76.6347	0	0	753.895
AA_lif	acute_bcell	RPL21	(Intercept)	10.7762	10.4997	11.0527	10.5391	76.5177	0	0	753.006
AA_lif	acute_bcell	RPS11	(Intercept)	9.49656	9.25244	9.74069	9.51258	76.3754	0	0	751.923
AA_lif	acute_bcell	RPL7	(Intercept)	9.04834	8.81398	9.2827	9.08435	75.8039	0	0	747.553
AA_lif	acute_bcell	MYL6	(Intercept)	8.36382	8.1468	8.58083	8.62077	75.6704	0	0	746.529
AA_lif	acute_bcell	UBB	(Intercept)	8.15801	7.93923	8.37679	8.38561	73.2131	0	0	727.368
AA_lif	acute_bcell	ARPC3	(Intercept)	8.83195	8.59402	9.06989	8.98155	72.8792	0	0	724.721
AA_lif	acute_bcell	CD74	(Intercept)	13.7284	13.3567	14.1002	13.4968	72.5068	0	0	721.757
AA_lif	acute_bcell	CALM1	(Intercept)	8.24833	8.02275	8.47391	8.46294	71.7908	1.11254e-308	1.11254e-308	716.018
AA_lif	acute_bcell	RPL3	(Intercept)	11.4636	11.1466	11.7805	10.9112	71.0134	1.11254e-308	1.11254e-308	709.732
AA_lif	acute_bcell	MALAT1	(Intercept)	12.6081	12.2591	12.9571	12.763	70.9237	1.11254e-308	1.11254e-308	709.003
AA_lif	acute_bcell	SLC25A6	(Intercept)	8.94723	8.69716	9.19731	8.59752	70.2465	1.11254e-308	1.11254e-308	703.473
AA_lif	acute_bcell	RPL37A	(Intercept)	9.94628	9.66824	10.2243	10.0013	70.2354	1.11254e-308	1.11254e-308	703.382
AA_lif	acute_bcell	PFN1	(Intercept)	9.45533	9.18513	9.72553	9.63726	68.7074	1.11275e-308	1.13899e-308	690.734
AA_lif	acute_bcell	ACTB	(Intercept)	11.1114	10.7936	11.4292	11.3055	68.6416	1.11292e-308	1.1593e-308	690.184
AA_lif	acute_bcell	OST4	(Intercept)	7.80906	7.58569	8.03243	7.86965	68.6396	1.11292e-308	1.15963e-308	690.167
AA_lif	acute_bcell	TMA7	(Intercept)	8.56396	8.31875	8.80918	8.36653	68.5703	1.11325e-308	1.1985e-308	689.587
AA_lif	acute_bcell	OAZ1	(Intercept)	8.91204	8.65439	9.16968	9.05701	67.9143	1.352e-308	5.70378e-307	684.076
AA_lif	acute_bcell	HNRNPA1	(Intercept)	9.26508	8.99468	9.53549	9.14791	67.2733	1.46406e-306	1.7258e-304	678.647
AA_lif	acute_bcell	COMMD6	(Intercept)	8.71475	8.45577	8.97372	8.34387	66.0694	7.60132e-302	8.86975e-300	668.335
AA_lif	acute_bcell	GABARAP	(Intercept)	7.91981	7.68155	8.15806	8.02265	65.2637	1.17782e-298	1.36062e-296	661.348
AA_lif	acute_bcell	ELOB	(Intercept)	7.39145	7.16777	7.61512	7.50183	64.8806	3.96494e-297	4.53495e-295	658.001
AA_lif	acute_bcell	EEF2	(Intercept)	9.96657	9.66376	10.2694	9.47437	64.6222	4.28474e-296	4.85267e-294	655.735
AA_lif	acute_bcell	COX6C	(Intercept)	7.55198	7.32234	7.78163	7.78434	64.5666	7.15422e-296	8.02384e-294	655.247
AA_lif	acute_bcell	ARL6IP4	(Intercept)	7.06836	6.8514	7.28533	7.0489	63.9642	1.89377e-293	2.10354e-291	649.932
AA_lif	acute_bcell	CHCHD2	(Intercept)	8.09922	7.84954	8.34889	8.32835	63.6907	2.41185e-292	2.6535e-290	647.506
AA_lif	acute_bcell	HLA-DRA	(Intercept)	11.6544	11.2926	12.0161	11.5362	63.2518	1.45633e-290	1.58713e-288	643.595
AA_lif	acute_bcell	ERP29	(Intercept)	7.82178	7.57888	8.06468	7.90542	63.2233	1.9011e-290	2.05247e-288	643.341
AA_lif	acute_bcell	HLA-B	(Intercept)	10.861	10.5208	11.2012	11.197	62.6803	3.12644e-288	3.34413e-286	638.471
AA_lif	acute_bcell	EIF3H	(Intercept)	7.84362	7.59787	8.08936	7.57568	62.667	3.54277e-288	3.75469e-286	638.351
AA_lif	acute_bcell	RPL27A	(Intercept)	8.8947	8.61536	9.17404	8.83973	62.518	1.44563e-287	1.51818e-285	637.009
AA_lif	acute_bcell	CD52	(Intercept)	9.9344	9.62147	10.2473	9.81894	62.3313	8.44461e-287	8.78848e-285	635.323
AA_lif	acute_bcell	RPL4	(Intercept)	9.50973	9.20849	9.81096	9.21154	61.9825	2.30297e-285	2.37535e-283	632.165
AA_lif	acute_bcell	HMGB1	(Intercept)	8.4198	8.15148	8.68812	8.58982	61.6104	7.95899e-284	8.13648e-282	628.779
AA_lif	acute_bcell	RPL38	(Intercept)	9.43	9.12943	9.73057	9.33055	61.5989	8.88127e-284	8.99968e-282	628.674
AA_lif	acute_bcell	SKP1	(Intercept)	7.34856	7.11264	7.58449	7.54913	61.156	6.13835e-282	6.16611e-280	624.624
AA_lif	acute_bcell	FXYD5	(Intercept)	8.49013	8.21629	8.76397	8.42972	60.8728	9.30764e-281	9.26913e-279	622.023
AA_lif	acute_bcell	ARF1	(Intercept)	6.98623	6.76068	7.21178	7.25196	60.8147	1.62753e-280	1.60694e-278	621.488
AA_lif	acute_bcell	YWHAZ	(Intercept)	8.39962	8.12488	8.67436	8.58134	60.0259	3.33717e-277	3.26703e-275	614.187
AA_lif	acute_bcell	COX6A1	(Intercept)	7.54675	7.29416	7.79935	7.87146	58.6589	2.15197e-271	2.08903e-269	601.364
AA_lif	acute_bcell	UBC	(Intercept)	9.07784	8.77396	9.38173	9.4989	58.6512	2.32084e-271	2.2342e-269	601.292
AA_lif	acute_bcell	FTH1	(Intercept)	10.7006	10.3414	11.0598	10.5045	58.4955	1.0792e-270	1.03032e-268	599.817
AA_lif	acute_bcell	MT-ATP6	(Intercept)	11.3466	10.9644	11.7289	10.6698	58.2835	8.78212e-270	8.31566e-268	597.805
AA_lif	acute_bcell	SON	(Intercept)	7.8512	7.58573	8.11667	7.89328	58.0664	7.55994e-269	7.10019e-267	595.739
AA_lif	acute_bcell	MT-ND2	(Intercept)	9.49637	9.17185	9.8209	9.12021	57.4535	3.39269e-266	3.16068e-264	589.874
AA_lif	acute_bcell	MT-CO1	(Intercept)	11.7911	11.3877	12.1944	11.4716	57.392	6.27165e-266	5.79601e-264	589.284
AA_lif	acute_bcell	ARHGDIB	(Intercept)	9.03964	8.72679	9.3525	8.97993	56.7298	4.84755e-263	4.44436e-261	582.892
AA_lif	acute_bcell	MT-ND1	(Intercept)	9.73121	9.39337	10.0691	9.40428	56.5534	2.87207e-262	2.61246e-260	581.181
AA_lif	acute_bcell	CD37	(Intercept)	10.4653	10.0976	10.833	10.4959	55.8801	2.6489e-259	2.39063e-257	574.613
AA_lif	acute_bcell	ANP32B	(Intercept)	7.32312	7.06341	7.58282	7.268	55.3635	5.16407e-257	4.62445e-255	569.537
AA_lif	acute_bcell	MT-ND4L	(Intercept)	10.3702	9.99966	10.7407	9.93427	54.9545	3.43532e-255	3.05268e-253	565.494
AA_lif	acute_bcell	MT-ND4	(Intercept)	10.175	9.80971	10.5404	9.44922	54.6823	5.66861e-254	4.99876e-252	562.793
AA_lif	acute_bcell	H3F3B	(Intercept)	9.63557	9.28506	9.98608	10.0436	53.9737	8.73881e-251	7.64778e-249	555.716
AA_lif	acute_bcell	HINT1	(Intercept)	9.06096	8.72971	9.39221	8.90449	53.7056	1.42688e-249	1.23935e-247	553.022
AA_lif	acute_bcell	SRSF5	(Intercept)	7.7561	7.46936	8.04283	7.85119	53.1091	7.35635e-247	6.34183e-245	546.995
AA_lif	acute_bcell	RPL31	(Intercept)	9.06147	8.72444	9.39851	8.98549	52.7874	2.17051e-245	1.85731e-243	543.727
AA_lif	acute_bcell	DDX5	(Intercept)	8.44693	8.13194	8.76192	8.74877	52.6511	9.14701e-245	7.76958e-243	542.338
AA_lif	acute_bcell	SARAF	(Intercept)	8.29187	7.98157	8.60216	8.32728	52.4664	6.44563e-244	5.43503e-242	540.452
AA_lif	acute_bcell	CIRBP	(Intercept)	8.66509	8.33856	8.99162	8.48676	52.1017	3.07911e-242	2.57753e-240	536.716
AA_lif	acute_bcell	HLA-A	(Intercept)	9.4134	9.05785	9.76896	9.97792	51.9805	1.11766e-241	9.28863e-240	535.47
AA_lif	acute_bcell	PFDN5	(Intercept)	9.64234	9.27708	10.0076	9.4936	51.8295	5.57759e-241	4.60231e-239	533.917
AA_lif	acute_bcell	PCBP2	(Intercept)	8.97423	8.62982	9.31864	9.05334	51.16	7.2044e-238	5.9025e-236	526.989
AA_lif	acute_bcell	MT-ND3	(Intercept)	11.1664	10.7375	11.5954	10.3808	51.1114	1.2146e-237	9.88102e-236	526.484
AA_lif	acute_bcell	MT-CYB	(Intercept)	11.0179	10.5915	11.4443	10.362	50.7317	7.24286e-236	5.85101e-234	522.529
AA_lif	acute_bcell	RPL26	(Intercept)	10.6569	10.2429	11.0708	10.2862	50.5502	5.14841e-235	4.13017e-233	520.63
AA_lif	acute_bcell	ATP5MG	(Intercept)	8.4086	8.08191	8.73528	8.5177	50.5362	5.98645e-235	4.76935e-233	520.484
AA_lif	acute_bcell	RPL27	(Intercept)	9.83155	9.44871	10.2144	9.54552	50.4212	2.07867e-234	1.64472e-232	519.279
AA_lif	acute_bcell	ATP5F1E	(Intercept)	9.30824	8.94498	9.67151	9.35943	50.3094	6.98401e-234	5.48839e-232	518.106
AA_lif	acute_bcell	NCL	(Intercept)	7.23664	6.95356	7.51972	7.53831	50.1922	2.48989e-233	1.94346e-231	516.875
AA_lif	acute_bcell	HLA-DPA1	(Intercept)	10.5696	10.1548	10.9843	10.409	50.0369	1.34738e-232	1.04462e-230	515.24
AA_lif	acute_bcell	RPL10A	(Intercept)	10.2836	9.87883	10.6884	10.0925	49.8782	7.58413e-232	5.84079e-230	513.567
AA_lif	acute_bcell	RPL13A	(Intercept)	9.07848	8.72057	9.43639	9.23603	49.8018	1.7443e-231	1.33445e-229	512.76
AA_lif	acute_bcell	DBI	(Intercept)	6.91015	6.63453	7.18576	7.13044	49.2247	9.63611e-229	7.32344e-227	506.642
AA_lif	acute_bcell	MT-CO3	(Intercept)	10.9298	10.4907	11.3689	10.5101	48.8698	4.78018e-227	3.6092e-225	502.857
AA_lif	acute_bcell	CORO1A	(Intercept)	8.42554	8.08555	8.76553	8.52438	48.656	5.05423e-226	3.79133e-224	500.571
AA_lif	acute_bcell	SH3BGRL3	(Intercept)	8.57285	8.2269	8.91881	9.12386	48.6535	5.20018e-226	3.87564e-224	500.543
AA_lif	acute_bcell	SLC25A3	(Intercept)	7.28776	6.98516	7.59036	7.21051	47.2858	2.1344e-219	1.58055e-217	485.766
AA_lif	acute_bcell	HLA-DMA	(Intercept)	8.38732	8.03817	8.73648	8.33187	47.164	8.37696e-219	6.16373e-217	484.439
AA_lif	acute_bcell	EDF1	(Intercept)	6.9836	6.69069	7.27651	7.60629	46.8117	4.41863e-217	3.23064e-215	480.587
AA_lif	acute_bcell	TAPBP	(Intercept)	6.96731	6.67352	7.26111	6.83906	46.5615	7.4558e-216	5.41694e-214	477.841
AA_lif	acute_bcell	TAGLN2	(Intercept)	8.71875	8.35072	9.08679	8.80226	46.5129	1.29103e-215	9.32124e-214	477.308
AA_lif	acute_bcell	RPL17	(Intercept)	8.35208	7.99931	8.70484	8.03899	46.4848	1.77527e-215	1.27378e-213	476.998
AA_lif	acute_bcell	YWHAB	(Intercept)	7.62076	7.29571	7.94582	7.84489	46.0312	3.0532e-213	2.17719e-211	471.995
AA_lif	acute_bcell	RPS2	(Intercept)	10.8884	10.4226	11.3543	10.3846	45.8891	1.53948e-212	1.09105e-210	470.422
AA_lif	acute_bcell	LAPTM5	(Intercept)	9.53438	9.12607	9.94269	9.63135	45.8465	2.49916e-212	1.76038e-210	469.951
AA_lif	acute_bcell	SUMO2	(Intercept)	7.36006	7.04464	7.67549	8.11489	45.8134	3.64559e-212	2.55235e-210	469.584
AA_lif	acute_bcell	PPIA	(Intercept)	8.77887	8.4021	9.15564	9.54414	45.7473	7.7538e-212	5.3959e-210	468.85
AA_lif	acute_bcell	RPS29	(Intercept)	9.90775	9.48172	10.3338	9.77338	45.6608	2.08077e-211	1.43935e-209	467.89
AA_lif	acute_bcell	TOMM7	(Intercept)	8.30348	7.94523	8.66173	8.62874	45.5075	1.20032e-210	8.25363e-209	466.186
AA_lif	acute_bcell	RPL23	(Intercept)	8.40769	8.04026	8.77511	8.28693	44.9277	9.3177e-208	6.36912e-206	459.712
AA_lif	acute_bcell	HNRNPK	(Intercept)	7.46126	7.13441	7.78811	7.75997	44.8196	3.2394e-207	2.20127e-205	458.499
AA_lif	acute_bcell	EIF3F	(Intercept)	8.0671	7.71124	8.42295	7.93191	44.5092	1.16663e-205	7.88123e-204	455.011
AA_lif	acute_bcell	PABPC1	(Intercept)	9.20658	8.7961	9.61706	9.14271	44.0367	2.79457e-203	1.87691e-201	449.676
AA_lif	acute_bcell	CCNI	(Intercept)	8.58176	8.19741	8.9661	8.65485	43.8394	2.77789e-202	1.85492e-200	447.439
AA_lif	acute_bcell	NDUFA4	(Intercept)	7.29053	6.96341	7.61765	7.5919	43.7582	7.15823e-202	4.75241e-200	446.517
AA_lif	acute_bcell	GMFG	(Intercept)	7.00374	6.6887	7.31877	7.21659	43.6489	2.56118e-201	1.69067e-199	445.275
AA_lif	acute_bcell	HNRNPDL	(Intercept)	8.01135	7.6498	8.3729	8.31316	43.5048	1.37912e-200	9.05201e-199	443.635
AA_lif	acute_bcell	RHOA	(Intercept)	7.95303	7.59325	8.31281	8.46205	43.4012	4.63276e-200	3.02359e-198	442.454
AA_lif	acute_bcell	DDX24	(Intercept)	6.78578	6.47731	7.09426	7.03033	43.1899	5.51499e-199	3.57917e-197	440.04
AA_lif	acute_bcell	PPDPF	(Intercept)	8.84288	8.43777	9.24799	8.63997	42.8577	2.73541e-197	1.76533e-195	436.235
AA_lif	acute_bcell	UQCRH	(Intercept)	7.3527	7.01552	7.68988	8.036	42.8145	4.54541e-197	2.91714e-195	435.74
AA_lif	acute_bcell	EIF1	(Intercept)	10.1627	9.69363	10.6318	10.2515	42.5354	1.22253e-195	7.80255e-194	432.53
AA_lif	acute_bcell	HLA-C	(Intercept)	10.2742	9.79972	10.7486	10.2409	42.5176	1.51014e-195	9.58524e-194	432.324
AA_lif	acute_bcell	SSR2	(Intercept)	7.14571	6.81543	7.47599	7.37192	42.4783	2.40297e-195	1.51689e-193	431.871
AA_lif	acute_bcell	HLA-E	(Intercept)	9.02024	8.6021	9.43837	9.42726	42.3549	1.03333e-194	6.48755e-193	430.448
AA_lif	acute_bcell	HNRNPA2B1	(Intercept)	7.73522	7.37537	8.09507	8.55217	42.2043	6.15095e-194	3.84085e-192	428.708
AA_lif	acute_bcell	CYBA	(Intercept)	9.06061	8.63603	9.48519	9.26461	41.8991	2.30602e-192	1.43221e-190	425.173
AA_lif	acute_bcell	RPL22L1	(Intercept)	7.79981	7.43415	8.16548	7.55515	41.8794	2.91269e-192	1.79933e-190	424.945
AA_lif	acute_bcell	UBXN1	(Intercept)	7.55304	7.19727	7.90882	7.47843	41.6824	3.04158e-191	1.86895e-189	422.656
AA_lif	acute_bcell	TPM3	(Intercept)	7.24076	6.89839	7.58313	7.90095	41.5235	2.02387e-190	1.23703e-188	420.806
AA_lif	acute_bcell	COX5B	(Intercept)	6.83618	6.51179	7.16057	7.61019	41.3764	1.17363e-189	7.13569e-188	419.091
AA_lif	acute_bcell	LSP1	(Intercept)	8.12539	7.73324	8.51754	8.28359	40.6817	4.88931e-186	2.95714e-184	410.953
AA_lif	acute_bcell	APRT	(Intercept)	7.01163	6.67268	7.35059	7.13887	40.6148	1.09444e-185	6.58486e-184	410.166
AA_lif	acute_bcell	C4orf3	(Intercept)	6.62791	6.30724	6.94857	6.88303	40.5816	1.63167e-185	9.76637e-184	409.776
AA_lif	acute_bcell	HLA-DQB1	(Intercept)	9.16637	8.72054	9.6122	9.34014	40.3678	2.15175e-184	1.28129e-182	407.256
AA_lif	acute_bcell	MORF4L1	(Intercept)	6.9475	6.60757	7.28743	7.02073	40.1278	3.9191e-183	2.32172e-181	404.421
AA_lif	acute_bcell	ANAPC16	(Intercept)	7.58366	7.20961	7.95772	7.64697	39.806	1.94025e-181	1.14356e-179	400.607
AA_lif	acute_bcell	HIGD2A	(Intercept)	6.90957	6.56841	7.25073	7.35314	39.7649	3.19941e-181	1.87612e-179	400.119
AA_lif	acute_bcell	TCF25	(Intercept)	6.18484	5.87756	6.49213	6.80307	39.5179	6.45013e-180	3.76323e-178	397.183
AA_lif	acute_bcell	SYNGR2	(Intercept)	7.97232	7.5757	8.36893	7.94922	39.4656	1.22089e-179	7.08728e-178	396.559
AA_lif	acute_bcell	SLC25A5	(Intercept)	7.06963	6.7179	7.42137	7.65239	39.4627	1.26439e-179	7.3031e-178	396.525
AA_lif	acute_bcell	HNRNPC	(Intercept)	6.80691	6.46576	7.14806	7.50631	39.1752	4.22196e-178	2.42647e-176	393.094
AA_lif	acute_bcell	SAT1	(Intercept)	7.35071	6.98138	7.72004	7.88137	39.0767	1.4082e-177	8.05324e-176	391.916
AA_lif	acute_bcell	SF3B5	(Intercept)	6.47523	6.14963	6.80083	6.65898	39.0457	2.05747e-177	1.17083e-175	391.546
AA_lif	acute_bcell	CNBP	(Intercept)	7.38334	7.01058	7.7561	7.69885	38.8893	1.39639e-176	7.9074e-175	389.673
AA_lif	acute_bcell	EPC1	(Intercept)	7.11272	6.75326	7.47218	7.14293	38.8501	2.25829e-176	1.27257e-174	389.203
AA_lif	acute_bcell	C12orf57	(Intercept)	7.21096	6.84601	7.57591	7.36979	38.7938	4.50247e-176	2.52488e-174	388.528
AA_lif	acute_bcell	CDC42	(Intercept)	7.13462	6.77343	7.49582	7.38737	38.7822	5.18691e-176	2.89465e-174	388.389
AA_lif	acute_bcell	SH3BGRL	(Intercept)	7.09604	6.7359	7.45618	7.11239	38.6858	1.69314e-175	9.40343e-174	387.232
AA_lif	acute_bcell	PRDX5	(Intercept)	6.55897	6.22597	6.89196	6.76568	38.6726	1.99331e-175	1.10176e-173	387.073
AA_lif	acute_bcell	NAP1L1	(Intercept)	7.22248	6.85454	7.59042	7.23873	38.54	1.01589e-174	5.58838e-173	385.479
AA_lif	acute_bcell	CD79A	(Intercept)	8.84664	8.39527	9.298	9.71796	38.4816	2.08239e-174	1.14008e-172	384.777
AA_lif	acute_bcell	COX6B1	(Intercept)	6.94251	6.58786	7.29716	7.81087	38.4347	3.70828e-174	2.02066e-172	384.213
AA_lif	acute_bcell	PARK7	(Intercept)	6.72772	6.38273	7.07271	6.8195	38.2886	2.24285e-173	1.21274e-171	382.452
AA_lif	acute_bcell	UBL5	(Intercept)	6.62579	6.28603	6.96555	7.25443	38.2885	2.24658e-173	1.21274e-171	382.45
AA_lif	acute_bcell	ZFAS1	(Intercept)	7.85347	7.45053	8.2564	7.88352	38.2675	2.9083e-173	1.56264e-171	382.197
AA_lif	acute_bcell	NDUFB11	(Intercept)	6.55603	6.21915	6.89291	7.29758	38.2096	5.94275e-173	3.17827e-171	381.498
AA_lif	acute_bcell	EIF3K	(Intercept)	7.56003	7.17137	7.94869	8.18653	38.1908	7.49025e-173	3.98744e-171	381.272
AA_lif	acute_bcell	GPSM3	(Intercept)	7.25115	6.87827	7.62403	7.84757	38.1804	8.51486e-173	4.51209e-171	381.146
AA_lif	acute_bcell	NSA2	(Intercept)	7.11554	6.7494	7.48168	6.97704	38.1563	1.14628e-172	6.04647e-171	380.855
AA_lif	acute_bcell	HLA-DPB1	(Intercept)	9.99852	9.48109	10.516	9.95901	37.9391	1.6767e-171	8.80419e-170	378.23
AA_lif	acute_bcell	COX7A2	(Intercept)	6.83196	6.47819	7.18574	7.64843	37.9161	2.22777e-171	1.16449e-169	377.951
AA_lif	acute_bcell	TAF1D	(Intercept)	6.68448	6.33759	7.03137	6.84881	37.8337	6.17089e-171	3.21109e-169	376.954
AA_lif	acute_bcell	UQCR11	(Intercept)	6.76963	6.41575	7.12352	7.36897	37.5587	1.86318e-169	9.6518e-168	373.618
AA_lif	acute_bcell	RAD23A	(Intercept)	6.1673	5.84484	6.48976	6.32168	37.5509	2.05307e-169	1.0588e-167	373.523
AA_lif	acute_bcell	SNU13	(Intercept)	6.18832	5.86406	6.51259	6.9617	37.4692	5.66347e-169	2.90775e-167	372.53
AA_lif	acute_bcell	SNHG8	(Intercept)	7.15701	6.78071	7.53332	6.99825	37.3423	2.73936e-168	1.40023e-166	370.987
AA_lif	acute_bcell	LAMTOR4	(Intercept)	6.32551	5.99162	6.65941	7.02693	37.1953	1.70457e-167	8.67455e-166	369.196
AA_lif	acute_bcell	MT-ND5	(Intercept)	8.79276	8.32704	9.25849	8.52357	37.068	8.32186e-167	4.21641e-165	367.644
AA_lif	acute_bcell	HLA-DRB1	(Intercept)	9.92425	9.3971	10.4514	10.4278	36.9631	3.0783e-166	1.55286e-164	366.362
AA_lif	acute_bcell	SEPT6	(Intercept)	7.09278	6.71494	7.47062	6.94406	36.8565	1.16484e-165	5.85055e-164	365.059
AA_lif	acute_bcell	MYL12B	(Intercept)	6.54544	6.19675	6.89414	7.37663	36.8551	1.18418e-165	5.9219e-164	365.043
AA_lif	acute_bcell	UQCRB	(Intercept)	7.4326	7.03524	7.82996	7.97298	36.7249	6.0236e-165	2.99934e-163	363.449
AA_lif	acute_bcell	PAIP2	(Intercept)	6.61945	6.26555	6.97336	6.59079	36.7233	6.14777e-165	3.04803e-163	363.429
AA_lif	acute_bcell	CUTA	(Intercept)	6.24568	5.91156	6.57979	6.90128	36.7019	8.02824e-165	3.96334e-163	363.168
AA_lif	acute_bcell	RSL1D1	(Intercept)	6.35963	6.01857	6.70068	6.35301	36.6107	2.51176e-164	1.23472e-162	362.051
AA_lif	acute_bcell	FKBP1A	(Intercept)	6.36681	6.02515	6.70847	6.49071	36.5872	3.37419e-164	1.65164e-162	361.761
AA_lif	acute_bcell	SYF2	(Intercept)	6.83831	6.4708	7.20581	6.65085	36.5334	6.61594e-164	3.22478e-162	361.102
AA_lif	acute_bcell	SF3B2	(Intercept)	6.51496	6.16471	6.8652	6.77254	36.5208	7.74553e-164	3.75951e-162	360.947
AA_lif	acute_bcell	LSM7	(Intercept)	7.53452	7.12936	7.93969	7.63091	36.5114	8.71491e-164	4.21233e-162	360.832
AA_lif	acute_bcell	HNRNPU	(Intercept)	6.33407	5.99177	6.67637	7.07524	36.3314	8.317e-163	4.00325e-161	358.621
AA_lif	acute_bcell	RNPS1	(Intercept)	6.209	5.87255	6.54546	6.52148	36.2325	2.87367e-162	1.37745e-160	357.406
AA_lif	acute_bcell	HSP90AB1	(Intercept)	8.61907	8.15078	9.08737	8.71961	36.1365	9.59768e-162	4.5815e-160	356.225
AA_lif	acute_bcell	LTB	(Intercept)	10.0245	9.47894	10.57	9.68767	36.0787	1.98326e-161	9.42824e-160	355.513
AA_lif	acute_bcell	HMGN1	(Intercept)	7.57742	7.16488	7.98997	7.76421	36.0624	2.43541e-161	1.15303e-159	355.312
AA_lif	acute_bcell	GAPDH	(Intercept)	8.8428	8.35927	9.32633	9.30463	35.9064	1.7324e-160	8.16844e-159	353.389
AA_lif	acute_bcell	GUK1	(Intercept)	5.95894	5.63018	6.28769	6.77012	35.588	9.58747e-159	4.50221e-157	349.454
AA_lif	acute_bcell	RBM8A	(Intercept)	5.92629	5.59928	6.2533	6.66434	35.5819	1.03492e-158	4.84023e-157	349.38
AA_lif	acute_bcell	TXNIP	(Intercept)	9.5444	9.01658	10.0722	9.76429	35.5032	2.79657e-158	1.30266e-156	348.405
AA_lif	acute_bcell	EIF5A	(Intercept)	7.4646	7.0514	7.87781	7.78957	35.469	4.30836e-158	1.9988e-156	347.981
AA_lif	acute_bcell	PTPRC	(Intercept)	7.55659	7.13679	7.97639	7.7785	35.3415	2.15882e-157	9.97547e-156	346.401
AA_lif	acute_bcell	HCLS1	(Intercept)	6.5537	6.18806	6.91933	7.19483	35.1917	1.43637e-156	6.61075e-155	344.543
AA_lif	acute_bcell	ZFP36	(Intercept)	7.48174	7.06376	7.89972	7.81412	35.1441	2.62368e-156	1.20273e-154	343.952
AA_lif	acute_bcell	PRRC2C	(Intercept)	6.86405	6.47906	7.24904	7.02652	35.0058	1.51444e-155	6.91496e-154	342.232
AA_lif	acute_bcell	CSDE1	(Intercept)	6.73074	6.35212	7.10935	6.61026	34.9035	5.54296e-155	2.52095e-153	340.96
AA_lif	acute_bcell	UBE2D2	(Intercept)	7.34553	6.93133	7.75973	7.46382	34.8191	1.61814e-154	7.33051e-153	339.909
AA_lif	acute_bcell	ZFP36L1	(Intercept)	7.91877	7.47128	8.36626	7.81555	34.7442	4.19043e-154	1.89093e-152	338.976
AA_lif	acute_bcell	PSMA7	(Intercept)	6.1986	5.84805	6.54914	7.0667	34.7176	5.88091e-154	2.64343e-152	338.643
AA_lif	acute_bcell	DDT	(Intercept)	6.80293	6.41776	7.1881	6.43268	34.6776	9.7779e-154	4.37807e-152	338.144
AA_lif	acute_bcell	WDR83OS	(Intercept)	6.60886	6.23282	6.9849	6.93078	34.5061	8.65992e-153	3.86253e-151	336.004
AA_lif	acute_bcell	SET	(Intercept)	6.00518	5.66296	6.34739	6.68347	34.4533	1.69552e-152	7.53331e-151	335.345
AA_lif	acute_bcell	EIF4B	(Intercept)	6.5259	6.15334	6.89846	6.74729	34.391	3.74879e-152	1.65923e-150	334.567
AA_lif	acute_bcell	ATP6V1G1	(Intercept)	7.25319	6.83836	7.66802	8.01978	34.3289	8.27251e-152	3.64748e-150	333.79
AA_lif	acute_bcell	TBCA	(Intercept)	6.57376	6.19746	6.95006	7.02214	34.2994	1.20595e-151	5.29701e-150	333.42
AA_lif	acute_bcell	MS4A1	(Intercept)	9.09625	8.57552	9.61697	9.50168	34.297	1.24285e-151	5.43839e-150	333.391
AA_lif	acute_bcell	ARPC2	(Intercept)	7.55715	7.12299	7.99132	8.27042	34.175	5.89503e-151	2.56918e-149	331.863
AA_lif	acute_bcell	EIF3G	(Intercept)	6.7085	6.32309	7.09392	7.29409	34.1747	5.91587e-151	2.56918e-149	331.86
AA_lif	acute_bcell	TOMM20	(Intercept)	6.88787	6.4916	7.28414	6.83559	34.127	1.08709e-150	4.70341e-149	331.263
AA_lif	acute_bcell	CALM2	(Intercept)	7.21685	6.80164	7.63205	7.64433	34.126	1.10148e-150	4.74787e-149	331.25
AA_lif	acute_bcell	SF1	(Intercept)	7.13176	6.72035	7.54316	7.53264	34.0353	3.5063e-150	1.50575e-148	330.113
AA_lif	acute_bcell	TRAPPC1	(Intercept)	6.10693	5.75453	6.45932	6.91305	34.0247	4.01406e-150	1.71742e-148	329.981
AA_lif	acute_bcell	ICAM3	(Intercept)	6.90158	6.50296	7.3002	6.56907	33.9932	6.00575e-150	2.56009e-148	329.585
AA_lif	acute_bcell	TCEA1	(Intercept)	6.77128	6.37991	7.16265	7.14165	33.9696	8.1239e-150	3.45027e-148	329.289
AA_lif	acute_bcell	MBNL1	(Intercept)	6.4342	6.06195	6.80645	6.93528	33.9363	1.24247e-149	5.2575e-148	328.872
AA_lif	acute_bcell	EIF3M	(Intercept)	6.44778	6.07415	6.82141	6.54629	33.8823	2.48055e-149	1.04581e-147	328.193
AA_lif	acute_bcell	MYL12A	(Intercept)	7.34424	6.91615	7.77232	8.51791	33.684	3.13663e-148	1.31761e-146	325.703
AA_lif	acute_bcell	PSME1	(Intercept)	7.29726	6.87093	7.72359	8.18207	33.6059	8.53647e-148	3.57295e-146	324.72
AA_lif	acute_bcell	NDUFA1	(Intercept)	7.07698	6.6631	7.49086	7.14115	33.5721	1.31606e-147	5.48851e-146	324.295
AA_lif	acute_bcell	VIM	(Intercept)	7.6692	7.22008	8.11832	8.70992	33.5268	2.35207e-147	9.77378e-146	323.725
AA_lif	acute_bcell	ARHGDIA	(Intercept)	6.10799	5.75018	6.46579	6.60232	33.5166	2.68145e-147	1.11025e-145	323.596
AA_lif	acute_bcell	RPL36A	(Intercept)	8.30183	7.81547	8.78819	8.17486	33.5135	2.78874e-147	1.15055e-145	323.557
AA_lif	acute_bcell	UFC1	(Intercept)	6.5869	6.20004	6.97376	6.61634	33.4299	8.14763e-147	3.34952e-145	322.505
AA_lif	acute_bcell	TMEM256	(Intercept)	6.30105	5.92875	6.67336	6.07292	33.2291	1.07406e-145	4.39984e-144	319.973
AA_lif	acute_bcell	ATP5PF	(Intercept)	6.52603	6.1389	6.91317	6.77452	33.0971	5.86058e-145	2.39228e-143	318.306
AA_lif	acute_bcell	RNASET2	(Intercept)	7.6069	7.15545	8.05835	7.60065	33.0827	7.05029e-145	2.86778e-143	318.125
AA_lif	acute_bcell	POMP	(Intercept)	6.52818	6.14061	6.91575	6.76921	33.0706	8.23583e-145	3.33826e-143	317.972
AA_lif	acute_bcell	EIF4A2	(Intercept)	6.6975	6.29865	7.09635	7.22677	32.9692	3.0369e-144	1.22665e-142	316.691
AA_lif	acute_bcell	RPS20	(Intercept)	7.04367	6.62381	7.46353	7.3053	32.9384	4.51525e-144	1.81743e-142	316.301
AA_lif	acute_bcell	EZR	(Intercept)	7.72693	7.26464	8.18923	8.00248	32.8167	2.16469e-143	8.68283e-142	314.762
AA_lif	acute_bcell	EIF3E	(Intercept)	7.13644	6.70934	7.56354	7.74689	32.8064	2.47215e-143	9.88177e-142	314.631
AA_lif	acute_bcell	PSMB6	(Intercept)	6.1277	5.7594	6.49601	6.40545	32.6658	1.51495e-142	6.03472e-141	312.851
AA_lif	acute_bcell	HSP90AA1	(Intercept)	7.47415	7.02346	7.92485	8.23419	32.5599	5.93894e-142	2.35762e-140	311.509
AA_lif	acute_bcell	BTG1	(Intercept)	10.2567	9.63803	10.8754	10.1954	32.5503	6.71781e-142	2.65768e-140	311.388
AA_lif	acute_bcell	STK17B	(Intercept)	6.64468	6.24341	7.04594	6.85086	32.5124	1.09554e-141	4.31935e-140	310.907
AA_lif	acute_bcell	C9orf16	(Intercept)	6.11517	5.7453	6.48504	6.69241	32.4613	2.12092e-141	8.33361e-140	310.258
AA_lif	acute_bcell	LAMTOR1	(Intercept)	6.23538	5.8578	6.61296	6.52867	32.4233	3.46462e-141	1.35672e-139	309.776
AA_lif	acute_bcell	SWAP70	(Intercept)	6.80221	6.38992	7.2145	6.61528	32.3929	5.12815e-141	2.00136e-139	309.391
AA_lif	acute_bcell	ACTG1	(Intercept)	8.94303	8.40042	9.48564	9.11506	32.3595	7.89566e-141	3.07107e-139	308.967
AA_lif	acute_bcell	SRRM2	(Intercept)	6.16643	5.79194	6.54092	6.56119	32.3296	1.16264e-140	4.50698e-139	308.587
AA_lif	acute_bcell	C19orf53	(Intercept)	6.09126	5.72106	6.46147	6.79659	32.3051	1.59483e-140	6.1617e-139	308.276
AA_lif	acute_bcell	LIMD2	(Intercept)	7.82085	7.34515	8.29655	8.66511	32.2795	2.22175e-140	8.55523e-139	307.95
AA_lif	acute_bcell	S100A6	(Intercept)	7.06538	6.63237	7.49839	8.00947	32.0365	5.15553e-139	1.97863e-137	304.861
AA_lif	acute_bcell	NDUFB9	(Intercept)	6.07043	5.6983	6.44255	6.79331	32.0281	5.74606e-139	2.19796e-137	304.754
AA_lif	acute_bcell	CD53	(Intercept)	7.15247	6.71259	7.59234	7.55591	31.9249	2.18802e-138	8.34193e-137	303.44
AA_lif	acute_bcell	JTB	(Intercept)	6.55125	6.14551	6.95699	6.71162	31.7014	3.96534e-137	1.50683e-135	300.593
AA_lif	acute_bcell	ARGLU1	(Intercept)	6.46256	6.06098	6.86414	7.03963	31.5964	1.54912e-136	5.86734e-135	299.254
AA_lif	acute_bcell	RBM3	(Intercept)	7.97343	7.47767	8.46918	7.77627	31.578	1.96824e-136	7.43042e-135	299.018
AA_lif	acute_bcell	HNRNPA3	(Intercept)	6.28899	5.89769	6.6803	7.18229	31.5554	2.63918e-136	9.9309e-135	298.73
AA_lif	acute_bcell	CLIC1	(Intercept)	7.13217	6.6878	7.57653	8.21352	31.513	4.57573e-136	1.7162e-134	298.189
AA_lif	acute_bcell	KMT2E	(Intercept)	6.94181	6.50914	7.37448	7.11466	31.5007	5.37136e-136	2.00809e-134	298.032
AA_lif	acute_bcell	EIF3L	(Intercept)	7.24512	6.79296	7.69728	7.29538	31.46	9.11171e-136	3.39543e-134	297.512
AA_lif	acute_bcell	MDH2	(Intercept)	6.29299	5.89998	6.686	6.39464	31.4384	1.20641e-135	4.48119e-134	297.236
AA_lif	acute_bcell	C11orf58	(Intercept)	6.00313	5.62635	6.37991	6.92231	31.2824	9.17223e-135	3.39608e-133	295.242
AA_lif	acute_bcell	MIF	(Intercept)	7.58564	7.1095	8.06178	8.3759	31.2798	9.47686e-135	3.49766e-133	295.21
AA_lif	acute_bcell	SRRM1	(Intercept)	6.49581	6.08798	6.90364	7.07662	31.2722	1.04708e-134	3.85218e-133	295.112
AA_lif	acute_bcell	MTRNR2L12	(Intercept)	10.3992	9.74436	11.0541	10.197	31.1776	3.58357e-134	1.3142e-132	293.902
AA_lif	acute_bcell	AES	(Intercept)	6.14368	5.75652	6.53085	6.71802	31.1557	4.76816e-134	1.7431e-132	293.621
AA_lif	acute_bcell	ERH	(Intercept)	5.69833	5.33831	6.05834	6.80758	31.0766	1.33411e-133	4.86173e-132	292.61
AA_lif	acute_bcell	UBXN4	(Intercept)	5.42131	5.07844	5.76418	6.14659	31.0441	2.0364e-133	7.39763e-132	292.194
AA_lif	acute_bcell	SEPT7	(Intercept)	6.78624	6.35651	7.21597	7.18551	31.0053	3.37477e-133	1.22211e-131	291.697
AA_lif	acute_bcell	CDC37	(Intercept)	5.83997	5.46953	6.21042	6.50546	30.9524	6.72487e-133	2.42768e-131	291.019
AA_lif	acute_bcell	ATP5ME	(Intercept)	6.75665	6.32668	7.18662	6.73406	30.8534	2.44442e-132	8.79688e-131	289.75
AA_lif	acute_bcell	PAK2	(Intercept)	6.37416	5.96781	6.78051	6.18473	30.7983	5.01503e-132	1.79918e-130	289.044
AA_lif	acute_bcell	EID1	(Intercept)	6.0264	5.64202	6.41079	6.75206	30.7819	6.21017e-132	2.22105e-130	288.833
AA_lif	acute_bcell	PGK1	(Intercept)	6.14757	5.75523	6.5399	6.95369	30.7645	7.78526e-132	2.77578e-130	288.611
AA_lif	acute_bcell	HMGN2	(Intercept)	7.28592	6.82083	7.751	8.14152	30.7578	8.49359e-132	3.01901e-130	288.526
AA_lif	acute_bcell	SERP1	(Intercept)	7.82646	7.3254	8.32753	7.87132	30.6673	2.76735e-131	9.80625e-130	287.364
AA_lif	acute_bcell	UXT	(Intercept)	6.75406	6.3214	7.18672	7.2482	30.6493	3.49806e-131	1.23577e-129	287.134
AA_lif	acute_bcell	UBE2D3	(Intercept)	7.0439	6.59074	7.49707	7.39573	30.5187	1.92579e-130	6.78255e-129	285.456
AA_lif	acute_bcell	YBX1	(Intercept)	7.77249	7.27228	8.27269	8.35356	30.5081	2.2099e-130	7.75949e-129	285.321
AA_lif	acute_bcell	SNRPG	(Intercept)	6.2914	5.88623	6.69658	6.74012	30.4865	2.93228e-130	1.02647e-128	285.042
AA_lif	acute_bcell	CTSS	(Intercept)	6.6701	6.24044	7.09976	6.94793	30.4797	3.20063e-130	1.11703e-128	284.956
AA_lif	acute_bcell	PAPOLA	(Intercept)	6.22129	5.8205	6.62207	6.50776	30.4772	3.31038e-130	1.15185e-128	284.923
AA_lif	acute_bcell	NDUFS5	(Intercept)	6.20839	5.80725	6.60953	6.44963	30.3871	1.07348e-129	3.72397e-128	283.766
AA_lif	acute_bcell	EMP3	(Intercept)	7.54423	7.05671	8.03175	8.35035	30.3828	1.13504e-129	3.92575e-128	283.711
AA_lif	acute_bcell	ACTR3	(Intercept)	6.66611	6.23472	7.0975	6.78493	30.3395	1.99811e-129	6.89021e-128	283.155
AA_lif	acute_bcell	ISCU	(Intercept)	6.24863	5.84386	6.65339	7.15526	30.31	2.9394e-129	1.01059e-127	282.775
AA_lif	acute_bcell	PPP1CA	(Intercept)	6.5702	6.14402	6.99638	7.26427	30.2683	5.06953e-129	1.73778e-127	282.239
AA_lif	acute_bcell	GTF3A	(Intercept)	6.1265	5.72853	6.52447	6.91647	30.2249	8.9439e-129	3.0568e-127	281.681
AA_lif	acute_bcell	ENSA	(Intercept)	6.12222	5.72114	6.5233	6.30197	29.9699	2.51237e-127	8.56134e-126	278.399
AA_lif	acute_bcell	COX8A	(Intercept)	6.29188	5.87965	6.70412	7.16724	29.9668	2.61802e-127	8.89512e-126	278.359
AA_lif	acute_bcell	EIF5	(Intercept)	6.61136	6.17817	7.04456	6.86926	29.965	2.6789e-127	9.07526e-126	278.336
AA_lif	acute_bcell	POLR1D	(Intercept)	5.56054	5.19592	5.92516	6.19171	29.9418	3.63066e-127	1.22636e-125	278.037
