## Supplemental Tables for "A multimodal atlas of COVID-19 severity identifies hallmarks of dysregulated immunity" (part 73 of 131)

### Sheet: S12-antibody-genes (continued)
antibody	celltype	gene	coef	log_fc	ci_l	ci_r	ave_expr	t	p_value	adj_p_val	b
AA_lif	acute_bcell	LCP1	(Intercept)	6.38137	5.96291	6.79982	6.73326	29.9411	3.66281e-127	1.23361e-125	278.028
AA_lif	acute_bcell	TRA2B	(Intercept)	6.84021	6.39136	7.28906	7.00536	29.9207	4.78857e-127	1.60807e-125	277.765
AA_lif	acute_bcell	DAZAP2	(Intercept)	7.23295	6.75736	7.70855	8.06941	29.8598	1.0624e-126	3.55736e-125	276.981
AA_lif	acute_bcell	RBM39	(Intercept)	6.73937	6.2962	7.18254	7.56207	29.8574	1.09596e-126	3.6591e-125	276.95
AA_lif	acute_bcell	ST13	(Intercept)	7.00513	6.54329	7.46697	6.93691	29.7806	2.99815e-126	9.98115e-125	275.96
AA_lif	acute_bcell	ATP5F1B	(Intercept)	6.66094	6.22143	7.10045	7.10272	29.7558	4.1495e-126	1.37744e-124	275.64
AA_lif	acute_bcell	HNRNPA0	(Intercept)	7.39471	6.90577	7.88366	7.31758	29.6938	9.345e-126	3.09322e-124	274.841
AA_lif	acute_bcell	UBE2N	(Intercept)	5.86987	5.48092	6.25881	6.05853	29.631	2.129e-125	7.02692e-124	274.031
AA_lif	acute_bcell	RAP1B	(Intercept)	6.00467	5.60621	6.40313	6.38993	29.5877	3.7531e-125	1.23521e-123	273.473
AA_lif	acute_bcell	GSTK1	(Intercept)	6.15944	5.75066	6.56821	6.81685	29.5843	3.92431e-125	1.28789e-123	273.429
AA_lif	acute_bcell	WASF2	(Intercept)	6.33061	5.90983	6.75138	6.27912	29.5395	7.06566e-125	2.31225e-123	272.851
AA_lif	acute_bcell	GPX4	(Intercept)	6.68732	6.24076	7.13388	7.12249	29.4017	4.30298e-124	1.40418e-122	271.073
AA_lif	acute_bcell	EML4	(Intercept)	6.47589	6.04331	6.90848	6.36895	29.3921	4.88532e-124	1.58972e-122	270.948
AA_lif	acute_bcell	NDUFB2	(Intercept)	6.25155	5.83265	6.67045	6.83849	29.301	1.61406e-123	5.23754e-122	269.772
AA_lif	acute_bcell	PEBP1	(Intercept)	6.16671	5.7532	6.58022	7.06374	29.2802	2.11958e-123	6.85867e-122	269.504
AA_lif	acute_bcell	ENO1	(Intercept)	6.69236	6.2436	7.14113	6.80967	29.2796	2.13867e-123	6.90111e-122	269.495
AA_lif	acute_bcell	UCP2	(Intercept)	7.18135	6.69874	7.66397	7.86531	29.2151	4.98192e-123	1.60309e-121	268.663
AA_lif	acute_bcell	ILF2	(Intercept)	6.08555	5.67573	6.49537	6.1657	29.1551	1.09544e-122	3.51514e-121	267.887
AA_lif	acute_bcell	PHB2	(Intercept)	6.45393	6.01902	6.88885	6.97426	29.1358	1.41153e-122	4.51689e-121	267.637
AA_lif	acute_bcell	PPIG	(Intercept)	5.69281	5.30879	6.07683	6.32012	29.1054	2.1051e-122	6.7177e-121	267.244
AA_lif	acute_bcell	EIF2S3	(Intercept)	6.59385	6.14835	7.03936	6.58407	29.0597	3.83557e-122	1.22062e-120	266.654
AA_lif	acute_bcell	KRTCAP2	(Intercept)	6.25346	5.83092	6.676	7.00654	29.0576	3.94269e-122	1.25126e-120	266.626
AA_lif	acute_bcell	MAP1LC3B	(Intercept)	5.53827	5.16367	5.91288	6.24391	29.0271	5.89004e-122	1.86416e-120	266.231
AA_lif	acute_bcell	TMEM230	(Intercept)	5.87864	5.48046	6.27681	5.91504	28.987	9.96493e-122	3.14522e-120	265.714
AA_lif	acute_bcell	ATP5IF1	(Intercept)	6.19035	5.76855	6.61215	6.95663	28.8146	9.60659e-121	3.02385e-119	263.483
AA_lif	acute_bcell	MTDH	(Intercept)	6.25664	5.82975	6.68352	7.12384	28.7763	1.5895e-120	4.98965e-119	262.987
AA_lif	acute_bcell	CD79B	(Intercept)	7.45469	6.94537	7.964	8.02041	28.7373	2.65532e-120	8.31282e-119	262.482
AA_lif	acute_bcell	RAC2	(Intercept)	7.51313	6.99952	8.02674	8.48316	28.7207	3.30202e-120	1.03094e-118	262.268
AA_lif	acute_bcell	HNRNPR	(Intercept)	5.64914	5.26289	6.0354	6.21528	28.7153	3.54734e-120	1.10455e-118	262.197
AA_lif	acute_bcell	PNISR	(Intercept)	6.87011	6.39978	7.34045	7.63522	28.6788	5.73226e-120	1.78008e-118	261.725
AA_lif	acute_bcell	ARID5B	(Intercept)	6.34905	5.91429	6.78382	6.34876	28.6719	6.27716e-120	1.94407e-118	261.635
AA_lif	acute_bcell	SNX3	(Intercept)	7.53143	7.01531	8.04755	7.81986	28.6503	8.33077e-120	2.57318e-118	261.357
AA_lif	acute_bcell	RHOG	(Intercept)	6.38646	5.94857	6.82435	6.47155	28.6354	1.01455e-119	3.12537e-118	261.163
AA_lif	acute_bcell	EIF4G2	(Intercept)	6.01893	5.60593	6.43193	6.63951	28.6138	1.34764e-119	4.14042e-118	260.883
AA_lif	acute_bcell	SRSF10	(Intercept)	5.89069	5.48443	6.29696	6.51152	28.468	9.17142e-119	2.8103e-117	258.995
AA_lif	acute_bcell	SRSF7	(Intercept)	6.12962	5.70684	6.5524	7.07021	28.4658	9.43893e-119	2.88462e-117	258.967
AA_lif	acute_bcell	NCF1	(Intercept)	7.37946	6.87033	7.88858	8.02935	28.4582	1.04413e-118	3.18254e-117	258.867
AA_lif	acute_bcell	ZC3H15	(Intercept)	5.68579	5.29315	6.07843	6.43581	28.4314	1.48516e-118	4.5149e-117	258.52
AA_lif	acute_bcell	TMEM50A	(Intercept)	5.66203	5.27087	6.0532	5.99356	28.4195	1.73603e-118	5.26367e-117	258.367
AA_lif	acute_bcell	RAN	(Intercept)	6.34126	5.90186	6.78066	7.46215	28.3349	5.28721e-118	1.5989e-116	257.27
AA_lif	acute_bcell	SELENOF	(Intercept)	6.08401	5.66149	6.50653	6.84288	28.2713	1.22121e-117	3.68341e-116	256.446
AA_lif	acute_bcell	BANK1	(Intercept)	7.5739	7.04741	8.1004	7.88009	28.2444	1.74215e-117	5.24098e-116	256.096
AA_lif	acute_bcell	SP100	(Intercept)	6.85036	6.37408	7.32664	7.29995	28.2394	1.86068e-117	5.58301e-116	256.031
AA_lif	acute_bcell	AUP1	(Intercept)	5.48385	5.10136	5.86634	6.41418	28.1495	6.07536e-117	1.8182e-115	254.866
AA_lif	acute_bcell	MED10	(Intercept)	5.8676	5.45784	6.27736	6.34011	28.1149	9.58233e-117	2.86034e-115	254.417
AA_lif	acute_bcell	ANKRD12	(Intercept)	6.26795	5.82998	6.70592	6.52446	28.0987	1.18715e-116	3.53453e-115	254.206
AA_lif	acute_bcell	NPC2	(Intercept)	5.83762	5.42867	6.24657	6.35801	28.0268	3.0587e-116	9.08332e-115	253.274
AA_lif	acute_bcell	POLD4	(Intercept)	7.02601	6.53325	7.51877	7.35476	27.9947	4.67167e-116	1.38377e-114	252.857
AA_lif	acute_bcell	TSC22D3	(Intercept)	9.99549	9.2925	10.6985	10.0765	27.9163	1.31167e-115	3.87529e-114	251.84
AA_lif	acute_bcell	TBCB	(Intercept)	5.64853	5.25125	6.04581	5.94616	27.9151	1.33317e-115	3.92877e-114	251.824
AA_lif	acute_bcell	BLK	(Intercept)	6.7686	6.29195	7.24526	6.83214	27.8804	2.10584e-115	6.18999e-114	251.374
AA_lif	acute_bcell	SRSF11	(Intercept)	5.83751	5.42641	6.2486	6.49659	27.8797	2.12405e-115	6.22766e-114	251.366
AA_lif	acute_bcell	SNX2	(Intercept)	6.66727	6.19693	7.13762	7.41791	27.8316	4.00352e-115	1.17085e-113	250.741
AA_lif	acute_bcell	ADD3	(Intercept)	5.47834	5.09159	5.86508	6.22685	27.812	5.18588e-115	1.51281e-113	250.486
AA_lif	acute_bcell	MRPS21	(Intercept)	5.97096	5.5494	6.39251	6.69038	27.8095	5.3575e-115	1.55894e-113	250.454
AA_lif	acute_bcell	SUMO1	(Intercept)	5.44037	5.05562	5.82511	6.24786	27.7625	9.95489e-115	2.88942e-113	249.844
AA_lif	acute_bcell	FUS	(Intercept)	5.9925	5.56853	6.41648	6.75656	27.7509	1.16098e-114	3.36132e-113	249.693
AA_lif	acute_bcell	TMBIM6	(Intercept)	6.20144	5.76219	6.64069	7.29494	27.7193	1.75969e-114	5.08199e-113	249.283
AA_lif	acute_bcell	SOD1	(Intercept)	6.29915	5.85279	6.7455	7.06738	27.7079	2.04606e-114	5.8943e-113	249.134
AA_lif	acute_bcell	ATP6V1F	(Intercept)	5.77427	5.36453	6.18401	6.57032	27.6691	3.41116e-114	9.80242e-113	248.631
AA_lif	acute_bcell	PLP2	(Intercept)	6.62103	6.14955	7.09251	6.79531	27.5718	1.23033e-113	3.52673e-112	247.367
AA_lif	acute_bcell	TXNL1	(Intercept)	5.64586	5.24324	6.04849	5.66579	27.5318	2.08618e-113	5.96524e-112	246.847
AA_lif	acute_bcell	BLOC1S2	(Intercept)	6.16071	5.72084	6.60057	6.02771	27.4988	3.22369e-113	9.19507e-112	246.419
AA_lif	acute_bcell	CD99	(Intercept)	6.14097	5.70142	6.58051	7.01022	27.4308	7.89813e-113	2.24727e-111	245.536
AA_lif	acute_bcell	SAP18	(Intercept)	6.21964	5.77406	6.66521	7.19667	27.4062	1.09338e-112	3.10337e-111	245.215
AA_lif	acute_bcell	HSPA8	(Intercept)	7.41103	6.87994	7.94212	7.73945	27.3977	1.22337e-112	3.46382e-111	245.105
AA_lif	acute_bcell	HLA-DRB5	(Intercept)	10.4957	9.74275	11.2486	9.69242	27.3697	1.76932e-112	4.99736e-111	244.741
AA_lif	acute_bcell	SMCHD1	(Intercept)	6.65779	6.17984	7.13574	6.98478	27.3496	2.30541e-112	6.49562e-111	244.481
AA_lif	acute_bcell	PRDX6	(Intercept)	5.97644	5.54727	6.40561	6.30326	27.3414	2.56885e-112	7.22027e-111	244.374
AA_lif	acute_bcell	FAM49B	(Intercept)	5.57705	5.17635	5.97774	5.92836	27.3273	3.09572e-112	8.68005e-111	244.19
AA_lif	acute_bcell	FIS1	(Intercept)	5.88648	5.46307	6.30989	6.42596	27.2962	4.66718e-112	1.30546e-110	243.786
AA_lif	acute_bcell	DGUOK	(Intercept)	5.89801	5.47301	6.323	5.96684	27.2476	8.85166e-112	2.46991e-110	243.155
AA_lif	acute_bcell	SELENOH	(Intercept)	6.57779	6.10254	7.05305	7.33229	27.1745	2.32326e-111	6.46706e-110	242.205
AA_lif	acute_bcell	LAMTOR5	(Intercept)	6.10997	5.66805	6.55189	6.69877	27.1456	3.39938e-111	9.4398e-110	241.83
AA_lif	acute_bcell	PRPF40A	(Intercept)	5.53054	5.13028	5.93079	5.78928	27.1292	4.22083e-111	1.16928e-109	241.616
AA_lif	acute_bcell	NME2	(Intercept)	7.05828	6.54745	7.56911	6.87523	27.1286	4.25817e-111	1.1768e-109	241.608
AA_lif	acute_bcell	OXA1L	(Intercept)	5.50233	5.10341	5.90124	6.11291	27.0815	7.9249e-111	2.18493e-109	240.996
AA_lif	acute_bcell	UQCR10	(Intercept)	6.13474	5.68981	6.57967	7.11295	27.0711	9.08953e-111	2.50005e-109	240.86
AA_lif	acute_bcell	NDUFS7	(Intercept)	5.7058	5.29189	6.1197	6.18578	27.0658	9.75596e-111	2.67698e-109	240.791
AA_lif	acute_bcell	TOMM5	(Intercept)	6.15621	5.70959	6.60283	5.99207	27.0633	1.00713e-110	2.75696e-109	240.759
AA_lif	acute_bcell	VCP	(Intercept)	5.55759	5.15401	5.96118	6.2149	27.037	1.42614e-110	3.89475e-109	240.417
AA_lif	acute_bcell	LDHB	(Intercept)	6.30042	5.84157	6.75927	7.02085	26.959	3.98923e-110	1.08688e-108	239.403
AA_lif	acute_bcell	XRCC6	(Intercept)	5.99631	5.55913	6.43349	6.66081	26.9296	5.88306e-110	1.59908e-108	239.02
AA_lif	acute_bcell	DNAJC4	(Intercept)	5.51358	5.11015	5.91701	5.80981	26.8329	2.10811e-109	5.71663e-108	237.763
AA_lif	acute_bcell	SPCS1	(Intercept)	6.23634	5.78	6.69268	7.17275	26.8315	2.14626e-109	5.80645e-108	237.745
AA_lif	acute_bcell	RTRAF	(Intercept)	5.66525	5.2502	6.0803	6.59135	26.7992	3.28734e-109	8.87274e-108	237.325
AA_lif	acute_bcell	BCLAF1	(Intercept)	6.20975	5.75361	6.66588	6.23984	26.729	8.3038e-109	2.23602e-107	236.412
AA_lif	acute_bcell	S100A4	(Intercept)	7.48573	6.93568	8.03577	7.61456	26.7203	9.31858e-109	2.50345e-107	236.298
AA_lif	acute_bcell	OCIAD1	(Intercept)	6.00184	5.5608	6.44287	5.90651	26.7186	9.52404e-109	2.55271e-107	236.277
AA_lif	acute_bcell	PSAP	(Intercept)	5.94996	5.51255	6.38738	6.76269	26.7072	1.10785e-108	2.96248e-107	236.128
AA_lif	acute_bcell	RALGPS2	(Intercept)	6.84387	6.34023	7.34751	7.22779	26.6801	1.58481e-108	4.22812e-107	235.775
AA_lif	acute_bcell	SERBP1	(Intercept)	5.95157	5.51312	6.39002	6.82527	26.651	2.32706e-108	6.19406e-107	235.396
AA_lif	acute_bcell	NDUFB10	(Intercept)	5.87771	5.44402	6.31141	6.48589	26.6093	4.03416e-108	1.07132e-106	234.854
AA_lif	acute_bcell	PKM	(Intercept)	6.75558	6.25602	7.25514	6.81145	26.5509	8.7204e-108	2.3105e-106	234.095
AA_lif	acute_bcell	FOXP1	(Intercept)	7.3417	6.79874	7.88466	7.13645	26.5481	9.04101e-108	2.38997e-106	234.059
AA_lif	acute_bcell	ATP6V0C	(Intercept)	6.68826	6.19305	7.18347	7.14297	26.5174	1.35642e-107	3.57749e-106	233.659
AA_lif	acute_bcell	CYCS	(Intercept)	6.17337	5.71529	6.63144	6.67976	26.4601	2.88985e-107	7.60445e-106	232.914
AA_lif	acute_bcell	ATP5F1C	(Intercept)	5.69983	5.27677	6.12288	6.28984	26.4526	3.19263e-107	8.38212e-106	232.816
AA_lif	acute_bcell	ATP6V0B	(Intercept)	5.74103	5.31439	6.16768	6.5781	26.4197	4.92887e-107	1.29112e-105	232.388
AA_lif	acute_bcell	HSPE1	(Intercept)	6.49722	6.01383	6.98061	6.42497	26.3898	7.31182e-107	1.911e-105	231.999
AA_lif	acute_bcell	GYPC	(Intercept)	6.19385	5.73302	6.65468	6.63453	26.3892	7.37428e-107	1.92297e-105	231.991
AA_lif	acute_bcell	SEC62	(Intercept)	6.71971	6.21958	7.21983	7.40862	26.3799	8.33233e-107	2.16791e-105	231.87
AA_lif	acute_bcell	MEF2C	(Intercept)	6.82484	6.31652	7.33316	7.52223	26.3611	1.06789e-106	2.77218e-105	231.626
AA_lif	acute_bcell	CAPZB	(Intercept)	6.39348	5.91673	6.87023	7.03166	26.3298	1.61358e-106	4.17939e-105	231.219
AA_lif	acute_bcell	BRK1	(Intercept)	6.12349	5.66678	6.58019	6.80926	26.3248	1.72416e-106	4.45581e-105	231.153
AA_lif	acute_bcell	ATP5PD	(Intercept)	6.27306	5.80508	6.74104	6.2582	26.3183	1.88035e-106	4.84862e-105	231.068
AA_lif	acute_bcell	RBBP4	(Intercept)	5.85647	5.41912	6.29382	6.05769	26.2914	2.68118e-106	6.89822e-105	230.718
AA_lif	acute_bcell	SCAND1	(Intercept)	6.06027	5.60756	6.51299	6.87869	26.2828	3.00184e-106	7.70606e-105	230.607
AA_lif	acute_bcell	TRBC2	(Intercept)	6.58158	6.08965	7.07351	7.12413	26.2682	3.63985e-106	9.32317e-105	230.417
AA_lif	acute_bcell	CD55	(Intercept)	6.24589	5.77862	6.71317	6.24888	26.244	5.00987e-106	1.2804e-104	230.102
AA_lif	acute_bcell	SMARCB1	(Intercept)	5.96828	5.52146	6.41511	6.38094	26.2249	6.44856e-106	1.64445e-104	229.853
AA_lif	acute_bcell	PRR13	(Intercept)	6.59551	6.10171	7.08932	7.61724	26.2239	6.53203e-106	1.66207e-104	229.841
AA_lif	acute_bcell	CTSH	(Intercept)	6.43659	5.95409	6.9191	6.57572	26.1915	1.00238e-105	2.54494e-104	229.419
AA_lif	acute_bcell	CMTM6	(Intercept)	5.75065	5.31787	6.18344	6.35605	26.0885	3.9047e-105	9.89191e-104	228.078
AA_lif	acute_bcell	VPS28	(Intercept)	5.65947	5.23319	6.08575	6.39226	26.0667	5.20621e-105	1.31602e-103	227.795
AA_lif	acute_bcell	SSR4	(Intercept)	7.32924	6.77714	7.88133	7.73781	26.0646	5.34852e-105	1.34904e-103	227.768
AA_lif	acute_bcell	ISG20	(Intercept)	7.30033	6.75026	7.8504	8.3632	26.0572	5.90357e-105	1.4858e-103	227.671
AA_lif	acute_bcell	ATP5MC3	(Intercept)	6.29039	5.81637	6.7644	7.19719	26.055	6.07794e-105	1.52636e-103	227.642
AA_lif	acute_bcell	SNRPD3	(Intercept)	5.66803	5.23872	6.09735	6.41973	25.9214	3.54193e-104	8.87558e-103	225.905
AA_lif	acute_bcell	NUTF2	(Intercept)	5.3804	4.97216	5.78863	5.79519	25.8765	6.41142e-104	1.60313e-102	225.32
AA_lif	acute_bcell	GRB2	(Intercept)	6.26212	5.78673	6.73751	7.04338	25.8629	7.66927e-104	1.91351e-102	225.143
AA_lif	acute_bcell	PSME2	(Intercept)	6.58256	6.0828	7.08233	7.33708	25.8603	7.938e-104	1.97629e-102	225.109
AA_lif	acute_bcell	TRMT112	(Intercept)	6.07571	5.61417	6.53725	6.90192	25.8459	9.59702e-104	2.38419e-102	224.922
AA_lif	acute_bcell	CD48	(Intercept)	6.17623	5.70657	6.64589	7.22156	25.8193	1.36301e-103	3.37887e-102	224.576
AA_lif	acute_bcell	UBE2I	(Intercept)	5.84727	5.40236	6.29218	6.88706	25.804	1.66937e-103	4.12947e-102	224.376
AA_lif	acute_bcell	EVL	(Intercept)	6.25796	5.78154	6.73439	7.02954	25.7896	2.01912e-103	4.98395e-102	224.189
AA_lif	acute_bcell	RBMX	(Intercept)	5.45487	5.03954	5.8702	6.19999	25.7866	2.09861e-103	5.16911e-102	224.151
AA_lif	acute_bcell	NDUFA2	(Intercept)	5.46639	5.04896	5.88383	6.09807	25.7109	5.70612e-103	1.40249e-101	223.165
AA_lif	acute_bcell	JUNB	(Intercept)	8.82151	8.14757	9.49545	8.77561	25.6996	6.61911e-103	1.62344e-101	223.018
AA_lif	acute_bcell	TMEM219	(Intercept)	5.45445	5.03747	5.87143	5.92517	25.6826	8.28223e-103	2.02704e-101	222.797
AA_lif	acute_bcell	PPP1R2	(Intercept)	5.63087	5.20012	6.06161	6.35281	25.666	1.03144e-102	2.51908e-101	222.581
AA_lif	acute_bcell	COX7B	(Intercept)	5.77203	5.32943	6.21464	6.68033	25.6044	2.3255e-102	5.66755e-101	221.779
AA_lif	acute_bcell	SF3B6	(Intercept)	6.08646	5.61936	6.55356	6.34316	25.5835	3.06486e-102	7.45374e-101	221.507
AA_lif	acute_bcell	C19orf70	(Intercept)	5.32687	4.91804	5.7357	5.99471	25.5818	3.13412e-102	7.60617e-101	221.485
AA_lif	acute_bcell	CCDC12	(Intercept)	5.24461	4.84202	5.64719	5.73523	25.5776	3.31004e-102	8.01627e-101	221.431
AA_lif	acute_bcell	EIF3D	(Intercept)	6.90761	6.37717	7.43805	6.6045	25.568	3.76091e-102	9.08914e-101	221.305
AA_lif	acute_bcell	CYTIP	(Intercept)	5.85194	5.40219	6.30169	6.15893	25.5465	4.99131e-102	1.20375e-100	221.026
AA_lif	acute_bcell	SCAF11	(Intercept)	5.31135	4.9031	5.71961	6.01607	25.5436	5.18884e-102	1.24878e-100	220.988
AA_lif	acute_bcell	GNG5	(Intercept)	6.0383	5.57386	6.50273	7.10098	25.5266	6.49241e-102	1.55926e-100	220.767
AA_lif	acute_bcell	PDIA3	(Intercept)	5.67639	5.23966	6.11312	6.53597	25.519	7.17338e-102	1.71923e-100	220.669
AA_lif	acute_bcell	THRAP3	(Intercept)	5.45809	5.03761	5.87858	6.17424	25.4855	1.11605e-101	2.66928e-100	220.233
AA_lif	acute_bcell	CNPY3	(Intercept)	6.06179	5.59465	6.52893	6.83539	25.4774	1.24229e-101	2.96508e-100	220.127
AA_lif	acute_bcell	PSMB1	(Intercept)	5.56594	5.13623	5.99564	6.8507	25.4313	2.28155e-101	5.43431e-100	219.528
AA_lif	acute_bcell	TRIR	(Intercept)	6.55659	6.05029	7.06289	7.43175	25.4259	2.45196e-101	5.82819e-100	219.457
AA_lif	acute_bcell	CD47	(Intercept)	5.91702	5.46003	6.37402	6.57701	25.4213	2.60629e-101	6.18231e-100	219.397
AA_lif	acute_bcell	SUB1	(Intercept)	7.25697	6.69564	7.8183	8.38735	25.3828	4.331e-101	1.02524e-99	218.896
AA_lif	acute_bcell	SNRPD1	(Intercept)	5.61808	5.1835	6.05266	5.96513	25.3817	4.39169e-101	1.03748e-99	218.882
AA_lif	acute_bcell	FKBP8	(Intercept)	6.51352	6.00934	7.0177	6.22786	25.3652	5.45897e-101	1.28698e-99	218.668
AA_lif	acute_bcell	VAMP8	(Intercept)	5.5623	5.13124	5.99336	6.46711	25.3351	8.12085e-101	1.91063e-99	218.276
AA_lif	acute_bcell	TAX1BP1	(Intercept)	5.87176	5.41663	6.32688	5.81502	25.3304	8.64271e-101	2.02928e-99	218.215
AA_lif	acute_bcell	NEMF	(Intercept)	5.28817	4.87789	5.69846	5.68368	25.3062	1.18902e-100	2.78612e-99	217.9
AA_lif	acute_bcell	LMBRD1	(Intercept)	5.47808	5.05266	5.9035	6.15111	25.2824	1.62821e-100	3.80751e-99	217.59
AA_lif	acute_bcell	TSTD1	(Intercept)	6.39017	5.89371	6.88663	7.08518	25.2715	1.87939e-100	4.38601e-99	217.449
AA_lif	acute_bcell	ERGIC3	(Intercept)	5.17064	4.76787	5.57341	5.9199	25.2053	4.49799e-100	1.0476e-98	216.588
AA_lif	acute_bcell	NEDD8	(Intercept)	5.60887	5.1719	6.04583	6.31011	25.2019	4.70613e-100	1.09387e-98	216.544
AA_lif	acute_bcell	TPI1	(Intercept)	6.2715	5.78183	6.76117	7.11965	25.1463	9.80036e-100	2.27337e-98	215.82
AA_lif	acute_bcell	NCOR1	(Intercept)	5.95159	5.4861	6.41707	6.22058	25.1034	1.72554e-99	3.99468e-98	215.263
AA_lif	acute_bcell	NOL7	(Intercept)	5.57568	5.13901	6.01236	6.2652	25.0696	2.69535e-99	6.22735e-98	214.823
AA_light	acute_bcell	RPLP1	(Intercept)	12.9772	12.7354	13.219	12.6516	105.381	0	0	914.11
AA_light	acute_bcell	RPS15	(Intercept)	11.9215	11.695	12.1481	11.6411	103.321	0	0	903.484
AA_light	acute_bcell	RPL41	(Intercept)	13.3238	13.0657	13.582	13.064	101.329	0	0	892.962
AA_light	acute_bcell	RPS19	(Intercept)	12.232	11.9645	12.4995	11.8787	89.7807	0	0	826.817
AA_light	acute_bcell	RPL28	(Intercept)	12.0772	11.8113	12.3432	12.287	89.1667	0	0	823.035
AA_light	acute_bcell	RPL35	(Intercept)	10.8483	10.6061	11.0905	10.5066	87.9452	0	0	815.425
AA_light	acute_bcell	RPS12	(Intercept)	12.785	12.4986	13.0714	12.4344	87.6557	0	0	813.605
AA_light	acute_bcell	RPS13	(Intercept)	12.0585	11.7876	12.3295	11.5993	87.3727	0	0	811.82
AA_light	acute_bcell	RPL19	(Intercept)	12.383	12.1027	12.6632	11.911	86.7449	0	0	807.835
AA_light	acute_bcell	RPL11	(Intercept)	12.3577	12.077	12.6384	11.9675	86.4424	0	0	805.905
AA_light	acute_bcell	RPLP0	(Intercept)	11.4078	11.1485	11.6671	11.0038	86.38	0	0	805.506
AA_light	acute_bcell	RPL10	(Intercept)	13.1998	12.898	13.5017	12.5379	85.8547	0	0	802.133
AA_light	acute_bcell	RPL7A	(Intercept)	11.867	11.594	12.1401	11.2778	85.3365	0	0	798.785
AA_light	acute_bcell	RPL29	(Intercept)	11.9319	11.6572	12.2067	11.4636	85.2692	0	0	798.348
AA_light	acute_bcell	RPL32	(Intercept)	12.611	12.3197	12.9024	12.2058	84.9792	0	0	796.464
AA_light	acute_bcell	RPS15A	(Intercept)	12.4028	12.1144	12.6912	11.8526	84.4443	0	0	792.969
AA_light	acute_bcell	RPL18	(Intercept)	11.6652	11.3918	11.9387	11.2983	83.7694	0	0	788.526
AA_light	acute_bcell	PTMA	(Intercept)	11.1861	10.9231	11.449	11.1977	83.5199	0	0	786.874
AA_light	acute_bcell	RPS24	(Intercept)	11.3421	11.0725	11.6117	11.2206	82.5907	0	0	780.676
AA_light	acute_bcell	RPS7	(Intercept)	11.6206	11.3437	11.8974	11.1786	82.4012	0	0	779.403
AA_light	acute_bcell	RPL35A	(Intercept)	11.4924	11.2179	11.7669	11.0827	82.2059	0	0	778.088
AA_light	acute_bcell	RPS8	(Intercept)	12.6231	12.3214	12.9247	11.9945	82.1685	0	0	777.836
AA_light	acute_bcell	FAU	(Intercept)	11.7544	11.4732	12.0356	11.4722	82.076	0	0	777.212
AA_light	acute_bcell	FTL	(Intercept)	10.5195	10.267	10.7721	10.6232	81.775	0	0	775.175
AA_light	acute_bcell	RPL14	(Intercept)	11.3151	11.0434	11.5869	11.0038	81.7522	0	0	775.021
AA_light	acute_bcell	RPL24	(Intercept)	10.6948	10.437	10.9526	10.2655	81.4518	0	0	772.98
AA_light	acute_bcell	RPS3	(Intercept)	12.1256	11.8331	12.418	11.4485	81.4046	0	0	772.658
AA_light	acute_bcell	RPL18A	(Intercept)	12.5515	12.2448	12.8582	12.0235	80.3529	0	0	765.449
AA_light	acute_bcell	RPS23	(Intercept)	12.7208	12.4089	13.0327	12.1261	80.07	0	0	763.493
AA_light	acute_bcell	RPL6	(Intercept)	11.2018	10.9239	11.4797	10.661	79.1433	0	0	757.036
AA_light	acute_bcell	RPL15	(Intercept)	11.0695	10.7943	11.3447	10.5501	78.9696	0	0	755.818
AA_light	acute_bcell	RPS28	(Intercept)	12.1811	11.8756	12.4865	11.9609	78.2912	0	0	751.032
AA_light	acute_bcell	RPS4X	(Intercept)	12.2452	11.9367	12.5537	11.3222	77.9382	0	0	748.526
AA_light	acute_bcell	COX7C	(Intercept)	9.09742	8.86739	9.32745	8.9853	77.6485	0	0	746.461
AA_light	acute_bcell	RPS27A	(Intercept)	12.3791	12.0651	12.6931	11.7283	77.3982	0	0	744.67
AA_light	acute_bcell	COX4I1	(Intercept)	9.67266	9.42706	9.91827	9.2273	77.3246	0	0	744.142
AA_light	acute_bcell	RPL36	(Intercept)	11.2734	10.9846	11.5623	11.2592	76.6249	0	0	739.101
AA_light	acute_bcell	RPS18	(Intercept)	12.4491	12.1287	12.7696	12.0017	76.2681	0	0	736.513
AA_light	acute_bcell	NACA	(Intercept)	10.6858	10.4101	10.9615	10.2831	76.0948	0	0	735.251
AA_light	acute_bcell	TMSB10	(Intercept)	11.2726	10.9809	11.5643	11.645	75.8656	0	0	733.579
AA_light	acute_bcell	RPL22	(Intercept)	10.6939	10.4158	10.972	10.2146	75.505	0	0	730.938
AA_light	acute_bcell	B2M	(Intercept)	11.9508	11.6382	12.2634	12.6103	75.0586	0	0	727.65
AA_light	acute_bcell	RPL30	(Intercept)	12.6614	12.3279	12.9949	12.2244	74.5458	0	0	723.852
AA_light	acute_bcell	RPLP2	(Intercept)	11.0303	10.7392	11.3214	10.7417	74.3947	0	0	722.727
AA_light	acute_bcell	RPS5	(Intercept)	11.815	11.5031	12.1268	11.0064	74.3845	0	0	722.651
AA_light	acute_bcell	RPS25	(Intercept)	11.551	11.2423	11.8597	11.1212	73.4592	0	0	715.717
AA_light	acute_bcell	RPS14	(Intercept)	12.1206	11.7966	12.4446	11.3562	73.4463	0	0	715.62
AA_light	acute_bcell	RPL34	(Intercept)	12.6342	12.2953	12.9732	11.866	73.1812	0	0	713.618
AA_light	acute_bcell	RPL13	(Intercept)	12.9743	12.623	13.3257	12.2758	72.5109	0	0	708.524
AA_light	acute_bcell	RPL12	(Intercept)	11.8664	11.5448	12.1881	11.5829	72.4321	0	0	707.923
AA_light	acute_bcell	SRP14	(Intercept)	8.29665	8.06946	8.52383	8.35476	71.7007	1.11254e-308	1.11254e-308	702.308
AA_light	acute_bcell	RPS6	(Intercept)	11.843	11.5179	12.168	11.0407	71.5362	1.11254e-308	1.11254e-308	701.038
AA_light	acute_bcell	RPL8	(Intercept)	11.8673	11.5403	12.1943	11.3692	71.2544	1.11254e-308	1.11254e-308	698.855
AA_light	acute_bcell	RPL5	(Intercept)	11.3156	11.0014	11.6297	10.6194	70.7175	1.11254e-308	1.11254e-308	694.675
AA_light	acute_bcell	RACK1	(Intercept)	10.9878	10.6786	11.297	10.543	69.7638	1.11254e-308	1.11254e-308	687.178
AA_light	acute_bcell	UBA52	(Intercept)	10.1841	9.89273	10.4755	9.92687	68.6236	1.11301e-308	1.21088e-308	678.09
AA_light	acute_bcell	RPL39	(Intercept)	12.6529	12.2858	13.0199	12.1929	67.6863	3.89759e-308	7.89911e-306	670.517
AA_light	acute_bcell	TPT1	(Intercept)	11.1462	10.8219	11.4705	10.7854	67.4895	2.25867e-307	4.49864e-305	668.915
AA_light	acute_bcell	NPM1	(Intercept)	9.22928	8.95797	9.50059	8.99589	66.7898	1.20142e-304	2.35235e-302	663.186
AA_light	acute_bcell	RPS9	(Intercept)	11.137	10.8055	11.4685	10.6456	65.9599	2.18891e-301	4.21438e-299	656.321
AA_light	acute_bcell	EEF1A1	(Intercept)	13.4412	13.0391	13.8434	12.8057	65.6202	4.8239e-300	9.13537e-298	653.489
AA_light	acute_bcell	H3F3A	(Intercept)	9.04972	8.77862	9.32083	9.2155	65.5393	1.00875e-299	1.87952e-297	652.813
AA_light	acute_bcell	RPL9	(Intercept)	11.3846	11.0435	11.7258	10.7116	65.5252	1.14776e-299	2.1046e-297	652.695
AA_light	acute_bcell	SERF2	(Intercept)	9.22322	8.94534	9.5011	9.38824	65.1679	3.01702e-298	5.44572e-296	649.699
AA_light	acute_bcell	EEF1D	(Intercept)	9.6843	9.38894	9.97966	9.70545	64.3749	4.47211e-295	7.94797e-293	642.998
AA_light	acute_bcell	BTF3	(Intercept)	9.68473	9.38804	9.98141	9.26612	64.0912	6.18801e-294	1.08309e-291	640.585
AA_light	acute_bcell	RPL37	(Intercept)	11.3336	10.9856	11.6815	11.2274	63.9522	2.24859e-293	3.87697e-291	639.399
AA_light	acute_bcell	RPL23A	(Intercept)	10.4148	10.0892	10.7404	10.3115	62.8025	1.04904e-288	1.78213e-286	629.503
AA_light	acute_bcell	ATP5MC2	(Intercept)	9.07605	8.78823	9.36387	8.79728	61.9122	4.75963e-285	7.96859e-283	621.736
AA_light	acute_bcell	RPS3A	(Intercept)	12.0724	11.6883	12.4566	11.4115	61.6964	3.71304e-284	6.12758e-282	619.839
AA_light	acute_bcell	RPSA	(Intercept)	11.0394	10.6871	11.3916	10.4317	61.5354	1.7241e-283	2.80519e-281	618.42
AA_light	acute_bcell	MT-CO2	(Intercept)	12.3833	11.9843	12.7823	12.0236	60.9352	5.40549e-281	8.6728e-279	613.105
AA_light	acute_bcell	CFL1	(Intercept)	8.93515	8.64626	9.22403	9.20796	60.727	4.00844e-280	6.34321e-278	611.251
AA_light	acute_bcell	EEF1B2	(Intercept)	10.9547	10.5989	11.3106	10.1295	60.4488	5.86616e-279	9.15755e-277	608.766
AA_light	acute_bcell	RPS21	(Intercept)	11.5802	11.2015	11.959	11.2232	60.0331	3.28868e-277	5.06545e-275	605.035
AA_light	acute_bcell	SNRPD2	(Intercept)	8.22398	7.94796	8.5	8.05281	58.4989	1.1005e-270	1.67276e-268	591.087
AA_light	acute_bcell	RPL36AL	(Intercept)	8.49405	8.20818	8.77992	8.86838	58.3377	5.41664e-270	8.12637e-268	589.605
AA_light	acute_bcell	RPL21	(Intercept)	10.884	10.5155	11.2525	10.5391	57.9939	1.63755e-268	2.42526e-266	586.433
AA_light	acute_bcell	RPS27	(Intercept)	12.8689	12.4306	13.3071	12.4616	57.6532	4.86555e-267	7.11479e-265	583.275
AA_light	acute_bcell	TMSB4X	(Intercept)	10.6881	10.3227	11.0536	11.5002	57.4196	5.01435e-266	7.24072e-264	581.101
AA_light	acute_bcell	RPS11	(Intercept)	9.51428	9.18771	9.84084	9.51258	57.2024	4.41066e-265	6.29037e-263	579.075
AA_light	acute_bcell	RPL7	(Intercept)	9.08233	8.76932	9.39534	9.08435	56.9697	4.56042e-264	6.42463e-262	576.897
AA_light	acute_bcell	RPS16	(Intercept)	9.90178	9.56009	10.2435	10.1087	56.8968	9.48955e-264	1.32076e-261	576.213
AA_light	acute_bcell	MYL6	(Intercept)	8.23276	7.94423	8.5213	8.62077	56.0205	6.67825e-260	9.18418e-258	567.942
AA_light	acute_bcell	RPL3	(Intercept)	11.8422	11.4212	12.2631	10.9112	55.2341	2.04193e-256	2.7751e-254	560.437
AA_light	acute_bcell	CD74	(Intercept)	13.9038	13.4093	14.3984	13.4968	55.1999	2.89939e-256	3.89462e-254	560.109
AA_light	acute_bcell	ARPC3	(Intercept)	8.90993	8.59287	9.22699	8.98155	55.1745	3.76441e-256	4.99844e-254	559.864
AA_light	acute_bcell	SLC25A6	(Intercept)	9.30895	8.9771	9.6408	8.59752	55.0763	1.03135e-255	1.35388e-253	558.921
AA_light	acute_bcell	UBB	(Intercept)	8.10982	7.8186	8.40103	8.38561	54.6767	6.30379e-254	8.18217e-252	555.069
AA_light	acute_bcell	CALM1	(Intercept)	8.17093	7.87066	8.47121	8.46294	53.4259	2.77915e-248	3.56719e-246	542.879
AA_light	acute_bcell	OST4	(Intercept)	8.04346	7.74706	8.33986	7.86965	53.2812	1.26561e-247	1.60663e-245	541.455
AA_light	acute_bcell	MALAT1	(Intercept)	12.5847	12.1205	13.0488	12.763	53.2353	2.04828e-247	2.57192e-245	541.003
AA_light	acute_bcell	TMA7	(Intercept)	8.72631	8.40115	9.05146	8.36653	52.6922	6.20443e-245	7.70684e-243	535.633
AA_light	acute_bcell	HNRNPA1	(Intercept)	9.61271	9.25372	9.97171	9.14791	52.5729	2.18591e-244	2.68635e-242	534.449
AA_light	acute_bcell	RPL37A	(Intercept)	9.82421	9.45416	10.1943	10.0013	52.1247	2.52277e-242	3.06769e-240	529.981
AA_light	acute_bcell	COMMD6	(Intercept)	8.90831	8.56364	9.25297	8.34387	50.7464	6.454e-236	7.76631e-234	516.075
AA_light	acute_bcell	EEF2	(Intercept)	10.3669	9.96459	10.7692	9.47437	50.5958	3.28268e-235	3.90943e-233	514.54
AA_light	acute_bcell	ACTB	(Intercept)	10.8639	10.4414	11.2865	11.3055	50.4803	1.14433e-234	1.34891e-232	513.361
AA_light	acute_bcell	PFN1	(Intercept)	9.22311	8.86402	9.5822	9.63726	50.4287	1.99951e-234	2.33317e-232	512.834
AA_light	acute_bcell	OAZ1	(Intercept)	8.66221	8.32013	9.0043	9.05701	49.7162	4.6251e-231	5.34292e-229	505.516
AA_light	acute_bcell	EIF3H	(Intercept)	8.17682	7.85106	8.50259	7.57568	49.2816	5.37361e-229	6.14613e-227	501.019
AA_light	acute_bcell	ARL6IP4	(Intercept)	7.20075	6.91251	7.489	7.0489	49.0486	6.94879e-228	7.86985e-226	498.597
AA_light	acute_bcell	CHCHD2	(Intercept)	8.27045	7.9385	8.60241	8.32835	48.9169	2.96124e-227	3.32119e-225	497.225
AA_light	acute_bcell	HLA-DRA	(Intercept)	11.8861	11.4046	12.3676	11.5362	48.4654	4.33189e-225	4.81173e-223	492.504
AA_light	acute_bcell	GABARAP	(Intercept)	7.81849	7.50159	8.13538	8.02265	48.4406	5.70058e-225	6.27173e-223	492.244
AA_light	acute_bcell	COX6C	(Intercept)	7.49539	7.19083	7.79995	7.78434	48.3198	2.17418e-224	2.36945e-222	490.976
AA_light	acute_bcell	ELOB	(Intercept)	7.30677	7.0094	7.60414	7.50183	48.2428	5.10765e-224	5.51436e-222	490.166
AA_light	acute_bcell	RPL27A	(Intercept)	9.14495	8.77275	9.51716	8.83973	48.2401	5.26382e-224	5.63034e-222	490.138
AA_light	acute_bcell	RPL4	(Intercept)	9.79599	9.39388	10.1981	9.21154	47.8313	4.97036e-222	5.26767e-220	485.826
AA_light	acute_bcell	ERP29	(Intercept)	7.81285	7.4893	8.13641	7.90542	47.41	5.50989e-220	5.78639e-218	481.36
AA_light	acute_bcell	CD52	(Intercept)	10.0494	9.63278	10.4659	9.81894	47.3634	9.28491e-220	9.663e-218	480.865
AA_light	acute_bcell	SKP1	(Intercept)	7.55445	7.24018	7.86872	7.54913	47.1955	6.10837e-219	6.30035e-217	479.076
AA_light	acute_bcell	RPL38	(Intercept)	9.56546	9.16468	9.96624	9.33055	46.86	2.65847e-217	2.71776e-215	475.493
AA_light	acute_bcell	ARF1	(Intercept)	7.12905	6.82926	7.42884	7.25196	46.6891	1.82975e-216	1.85415e-214	473.661
AA_light	acute_bcell	HMGB1	(Intercept)	8.44591	8.08952	8.8023	8.58982	46.5298	1.10736e-215	1.11237e-213	471.95
AA_light	acute_bcell	YWHAZ	(Intercept)	8.5896	8.22284	8.95637	8.58134	45.9823	5.51805e-213	5.49522e-211	466.044
AA_light	acute_bcell	FXYD5	(Intercept)	8.53579	8.17097	8.90062	8.42972	45.9376	9.17807e-213	9.06197e-211	465.56
AA_light	acute_bcell	HLA-B	(Intercept)	10.4706	10.0224	10.9189	11.197	45.8626	2.15751e-212	2.11217e-210	464.747
AA_light	acute_bcell	FTH1	(Intercept)	10.9252	10.4473	11.403	10.5045	44.89	1.49016e-207	1.44659e-205	454.137
AA_light	acute_bcell	UBC	(Intercept)	9.17812	8.77337	9.58286	9.4989	44.5226	1.03444e-205	9.95823e-204	450.096
AA_light	acute_bcell	SON	(Intercept)	7.8727	7.51901	8.22639	7.89328	43.703	1.4094e-201	1.34557e-199	441.014
AA_light	acute_bcell	COX6A1	(Intercept)	7.47012	7.13368	7.80657	7.87146	43.593	5.08699e-201	4.81679e-199	439.789
AA_light	acute_bcell	MT-ATP6	(Intercept)	11.3109	10.8007	11.8211	10.6698	43.5296	1.06697e-200	1.00208e-198	439.081
AA_light	acute_bcell	ARHGDIB	(Intercept)	9.06011	8.6433	9.47693	8.97993	42.6775	2.36104e-196	2.19958e-194	429.522
AA_light	acute_bcell	MT-ND2	(Intercept)	9.3654	8.93276	9.79804	9.12021	42.5014	1.88537e-195	1.74239e-193	427.535
AA_light	acute_bcell	MT-CO1	(Intercept)	11.5952	11.0579	12.1325	11.4716	42.3673	9.20537e-195	8.43972e-193	426.019
AA_light	acute_bcell	CD37	(Intercept)	10.368	9.87882	10.8573	10.4959	41.6095	7.47516e-191	6.79946e-189	417.403
AA_light	acute_bcell	HINT1	(Intercept)	9.31088	8.87029	9.75148	8.90449	41.4911	3.07119e-190	2.77175e-188	416.049
AA_light	acute_bcell	ANP32B	(Intercept)	7.23416	6.88698	7.58134	7.268	40.9114	3.17816e-187	2.84606e-185	409.398
AA_light	acute_bcell	H3F3B	(Intercept)	9.73703	9.26968	10.2044	10.0436	40.9059	3.3947e-187	3.01658e-185	409.335
AA_light	acute_bcell	RPL31	(Intercept)	9.24424	8.79532	9.69316	8.98549	40.4305	1.03875e-184	9.16002e-183	403.846
AA_light	acute_bcell	MT-ND4	(Intercept)	10.0288	9.54064	10.5169	9.44922	40.337	3.21469e-184	2.81334e-182	402.763
AA_light	acute_bcell	MT-ND1	(Intercept)	9.25154	8.80087	9.70222	9.40428	40.3046	4.75281e-184	4.12815e-182	402.387
AA_light	acute_bcell	CIRBP	(Intercept)	8.90018	8.46574	9.33462	8.48676	40.2228	1.27712e-183	1.10099e-181	401.439
AA_light	acute_bcell	PFDN5	(Intercept)	9.86862	9.38205	10.3552	9.4936	39.8209	1.66477e-181	1.42455e-179	396.765
AA_light	acute_bcell	SRSF5	(Intercept)	7.70424	7.32317	8.08531	7.85119	39.6946	7.72355e-181	6.56047e-179	395.291
AA_light	acute_bcell	MT-ND4L	(Intercept)	9.94343	9.44958	10.4373	9.93427	39.5317	5.60651e-180	4.72747e-178	393.388
AA_light	acute_bcell	SARAF	(Intercept)	8.23971	7.82671	8.65271	8.32728	39.1709	4.57001e-178	3.82556e-176	389.16
AA_light	acute_bcell	DDX5	(Intercept)	8.3762	7.95563	8.79678	8.74877	39.103	1.04844e-177	8.71338e-176	388.362
AA_light	acute_bcell	PCBP2	(Intercept)	9.12014	8.66158	9.57871	9.05334	39.0487	2.03741e-177	1.68115e-175	387.723
AA_light	acute_bcell	ATP5MG	(Intercept)	8.60277	8.16754	9.03801	8.5177	38.808	3.8856e-176	3.18344e-174	384.89
AA_light	acute_bcell	RPL10A	(Intercept)	10.6574	10.118	11.1968	10.0925	38.7921	4.72051e-176	3.84023e-174	384.702
AA_light	acute_bcell	RPL26	(Intercept)	10.897	10.3454	11.4487	10.2862	38.7863	5.06493e-176	4.09161e-174	384.635
AA_light	acute_bcell	RPL27	(Intercept)	9.99903	9.48871	10.5093	9.54552	38.4702	2.46108e-174	1.97433e-172	380.9
AA_light	acute_bcell	DBI	(Intercept)	7.16566	6.79902	7.5323	7.13044	38.3722	8.2193e-174	6.54823e-172	379.74
AA_light	acute_bcell	HLA-DPA1	(Intercept)	10.7195	10.1679	11.271	10.409	38.1573	1.16191e-172	9.19342e-171	377.192
AA_light	acute_bcell	MT-CYB	(Intercept)	10.9609	10.3927	11.5291	10.362	37.8745	3.82196e-171	3.00349e-169	373.83
AA_light	acute_bcell	RPL13A	(Intercept)	9.15754	8.67949	9.63558	9.23603	37.6109	1.00069e-169	7.81078e-168	370.687
AA_light	acute_bcell	ATP5F1E	(Intercept)	9.24068	8.75688	9.72448	9.35943	37.5014	3.89218e-169	3.01761e-167	369.379
AA_light	acute_bcell	NCL	(Intercept)	7.17471	6.79766	7.55177	7.53831	37.3595	2.26686e-168	1.74578e-166	367.682
AA_light	acute_bcell	SLC25A3	(Intercept)	7.62441	7.22216	8.02666	7.21051	37.2147	1.37173e-167	1.04942e-165	365.947
AA_light	acute_bcell	HLA-A	(Intercept)	8.89391	8.42432	9.3635	9.97792	37.1859	1.96371e-167	1.49242e-165	365.602
AA_light	acute_bcell	CORO1A	(Intercept)	8.48935	8.03647	8.94224	8.52438	36.8035	2.31043e-165	1.74445e-163	361.007
AA_light	acute_bcell	MT-CO3	(Intercept)	10.7879	10.2026	11.3733	10.5101	36.1833	5.45757e-162	4.09389e-160	353.517
AA_light	acute_bcell	TAPBP	(Intercept)	7.16888	6.77891	7.55885	6.83906	36.0935	1.68573e-161	1.25636e-159	352.429
AA_light	acute_bcell	MT-ND3	(Intercept)	10.5494	9.97512	11.1236	10.3808	36.0685	2.30701e-161	1.70837e-159	352.126
AA_light	acute_bcell	LAPTM5	(Intercept)	9.78345	9.2405	10.3264	9.63135	35.3783	1.38469e-157	1.01885e-155	343.729
AA_light	acute_bcell	HLA-DMA	(Intercept)	8.39124	7.92515	8.85733	8.33187	35.3478	2.03668e-157	1.48909e-155	343.356
AA_light	acute_bcell	RPL17	(Intercept)	8.45667	7.98478	8.92856	8.03899	35.1853	1.59155e-156	1.15632e-154	341.37
AA_light	acute_bcell	RPL23	(Intercept)	8.68189	8.19231	9.17146	8.28693	34.8175	1.68765e-154	1.21849e-152	336.865
AA_light	acute_bcell	CCNI	(Intercept)	9.05992	8.54872	9.57111	8.65485	34.7972	2.18355e-154	1.56673e-152	336.616
AA_light	acute_bcell	YWHAB	(Intercept)	7.6806	7.24711	8.11408	7.84489	34.7877	2.46285e-154	1.75622e-152	336.499
AA_light	acute_bcell	TAGLN2	(Intercept)	8.66514	8.17433	9.15595	8.80226	34.6629	1.20328e-153	8.52778e-152	334.966
AA_light	acute_bcell	PABPC1	(Intercept)	9.63995	9.09303	10.1869	9.14271	34.6061	2.47582e-153	1.74394e-151	334.269
AA_light	acute_bcell	RPS2	(Intercept)	10.8594	10.2402	11.4787	10.3846	34.4325	2.2577e-152	1.58066e-150	332.132
AA_light	acute_bcell	EIF3F	(Intercept)	8.24933	7.77569	8.72298	7.93191	34.1956	4.62296e-151	3.21714e-149	329.213
AA_light	acute_bcell	EIF1	(Intercept)	10.784	10.1604	11.4076	10.2515	33.9537	1.01525e-149	7.02284e-148	326.225
AA_light	acute_bcell	HNRNPK	(Intercept)	7.4499	7.01386	7.88594	7.75997	33.5451	1.89604e-147	1.30375e-145	321.165
AA_light	acute_bcell	HNRNPDL	(Intercept)	8.22536	7.74313	8.70759	8.31316	33.4892	3.88242e-147	2.65383e-145	320.472
AA_light	acute_bcell	GMFG	(Intercept)	7.13457	6.71472	7.55443	7.21659	33.3639	1.93907e-146	1.31766e-144	318.915
AA_light	acute_bcell	HLA-C	(Intercept)	10.6692	10.0404	11.2979	10.2409	33.3171	3.53404e-146	2.38744e-144	318.334
AA_light	acute_bcell	NDUFA4	(Intercept)	7.37446	6.93903	7.8099	7.5919	33.2514	8.216e-146	5.51809e-144	317.517
AA_light	acute_bcell	RPS29	(Intercept)	9.60865	9.04075	10.1765	9.77338	33.2196	1.2359e-145	8.25269e-144	317.122
AA_light	acute_bcell	SH3BGRL3	(Intercept)	7.5169	7.07068	7.96312	9.12386	33.0748	7.95074e-145	5.27856e-143	315.32
AA_light	acute_bcell	PPDPF	(Intercept)	9.05487	8.51471	9.59503	8.63997	32.9125	6.41813e-144	4.2367e-142	313.297
AA_light	acute_bcell	RHOA	(Intercept)	8.02468	7.54459	8.50476	8.46205	32.818	2.16846e-143	1.4233e-141	312.118
AA_light	acute_bcell	SSR2	(Intercept)	7.31611	6.87595	7.75627	7.37192	32.6341	2.32071e-142	1.51462e-140	309.822
AA_light	acute_bcell	DDX24	(Intercept)	6.79602	6.38476	7.20728	7.03033	32.4446	2.67883e-141	1.73853e-139	307.452
AA_light	acute_bcell	RPL22L1	(Intercept)	8.02356	7.53705	8.51007	7.55515	32.3804	6.13769e-141	3.96104e-139	306.649
AA_light	acute_bcell	MORF4L1	(Intercept)	7.41014	6.95983	7.86046	7.02073	32.3085	1.5552e-140	9.98095e-139	305.748
AA_light	acute_bcell	SF3B5	(Intercept)	6.98671	6.55416	7.41925	6.65898	31.7136	3.44365e-137	2.19785e-135	298.28
AA_light	acute_bcell	UBXN1	(Intercept)	7.6274	7.1541	8.1007	7.47843	31.6404	8.90121e-137	5.64982e-135	297.359
AA_light	acute_bcell	HLA-E	(Intercept)	8.96397	8.40736	9.52057	9.42726	31.6195	1.1675e-136	7.36992e-135	297.096
AA_light	acute_bcell	C4orf3	(Intercept)	6.79952	6.37238	7.22666	6.88303	31.2545	1.33946e-134	8.40949e-133	292.496
AA_light	acute_bcell	EDF1	(Intercept)	5.95594	5.58171	6.33018	7.60629	31.2474	1.46917e-134	9.17395e-133	292.406
AA_light	acute_bcell	LSP1	(Intercept)	8.14798	7.62543	8.67053	8.28359	30.6145	5.60028e-131	3.4782e-129	284.403
AA_light	acute_bcell	HLA-DQB1	(Intercept)	9.22645	8.63394	9.81896	9.34014	30.5735	9.56322e-131	5.90772e-129	283.884
AA_light	acute_bcell	CYBA	(Intercept)	8.78761	8.22219	9.35302	9.26461	30.5147	2.05988e-130	1.26573e-128	283.139
AA_light	acute_bcell	TOMM7	(Intercept)	7.15452	6.69363	7.61541	8.62874	30.4782	3.31914e-130	2.02872e-128	282.675
AA_light	acute_bcell	SUMO2	(Intercept)	6.22815	5.82642	6.62989	8.11489	30.4386	5.56402e-130	3.38293e-128	282.174
AA_light	acute_bcell	NAP1L1	(Intercept)	7.6007	7.10974	8.09167	7.23873	30.3957	9.74359e-130	5.89308e-128	281.63
AA_light	acute_bcell	PPIA	(Intercept)	7.41146	6.93195	7.89097	9.54414	30.3466	1.85025e-129	1.11324e-127	281.007
AA_light	acute_bcell	SAT1	(Intercept)	7.60352	7.11143	8.09561	7.88137	30.3373	2.09056e-129	1.2513e-127	280.888
AA_light	acute_bcell	CDC42	(Intercept)	7.39182	6.9096	7.87404	7.38737	30.0963	4.8778e-128	2.90455e-126	277.829
AA_light	acute_bcell	PRDX5	(Intercept)	6.78481	6.34098	7.22864	6.76568	30.0142	1.42898e-127	8.46543e-126	276.785
AA_light	acute_bcell	EPC1	(Intercept)	7.28511	6.80685	7.76336	7.14293	29.9075	5.77216e-127	3.40204e-125	275.428
AA_light	acute_bcell	PARK7	(Intercept)	6.98246	6.52348	7.44144	6.8195	29.869	9.55746e-127	5.60446e-125	274.938
AA_light	acute_bcell	NSA2	(Intercept)	7.38522	6.89812	7.87232	6.97704	29.768	3.58807e-126	2.0934e-124	273.653
AA_light	acute_bcell	ANAPC16	(Intercept)	7.54511	7.04663	8.0436	7.64697	29.7181	6.90138e-126	4.00627e-124	273.017
AA_light	acute_bcell	ZFAS1	(Intercept)	8.1034	7.56599	8.64081	7.88352	29.6051	3.03382e-125	1.75234e-123	271.578
AA_light	acute_bcell	HLA-DRB1	(Intercept)	10.6054	9.89988	11.311	10.4278	29.5125	1.02088e-124	5.86725e-123	270.399
AA_light	acute_bcell	RAD23A	(Intercept)	6.43097	6.0022	6.85974	6.32168	29.4483	2.37137e-124	1.35614e-122	269.58
AA_light	acute_bcell	EIF5A	(Intercept)	8.21237	7.66318	8.76155	7.78957	29.3598	7.56777e-124	4.30654e-122	268.452
AA_light	acute_bcell	SYNGR2	(Intercept)	7.89496	7.36665	8.42328	7.94922	29.3402	9.7838e-124	5.54032e-122	268.202
AA_light	acute_bcell	TAF1D	(Intercept)	6.90056	6.43836	7.36276	6.84881	29.3129	1.4e-123	7.88919e-122	267.854
AA_light	acute_bcell	RSL1D1	(Intercept)	6.74384	6.29073	7.19695	6.35301	29.2218	4.63003e-123	2.59641e-121	266.691
AA_light	acute_bcell	SH3BGRL	(Intercept)	7.12694	6.64724	7.60664	7.11239	29.1702	9.118e-123	5.08846e-121	266.032
AA_light	acute_bcell	HLA-DPB1	(Intercept)	10.1859	9.49921	10.8726	9.95901	29.1233	1.68743e-122	9.37173e-121	265.434
AA_light	acute_bcell	SNHG8	(Intercept)	7.39455	6.89135	7.89776	6.99825	28.8517	5.98112e-121	3.30593e-119	261.964
AA_light	acute_bcell	CNBP	(Intercept)	7.27519	6.77863	7.77175	7.69885	28.7658	1.85092e-120	1.01818e-118	260.865
AA_light	acute_bcell	UQCRH	(Intercept)	6.36842	5.93328	6.80355	8.036	28.7354	2.76017e-120	1.51116e-118	260.476
AA_light	acute_bcell	PAIP2	(Intercept)	6.83891	6.368	7.30983	6.59079	28.5133	5.11907e-119	2.78941e-117	257.636
AA_light	acute_bcell	SEPT6	(Intercept)	7.27767	6.77457	7.78077	6.94406	28.4017	2.22442e-118	1.20641e-116	256.206
AA_light	acute_bcell	CSDE1	(Intercept)	7.23716	6.73405	7.74027	6.61026	28.243	1.79746e-117	9.70293e-116	254.173
AA_light	acute_bcell	FKBP1A	(Intercept)	6.47038	6.01536	6.92541	6.49071	27.9189	1.2831e-115	6.89413e-114	250.019
AA_light	acute_bcell	LSM7	(Intercept)	7.67423	7.13429	8.21417	7.63091	27.9058	1.52524e-115	8.15719e-114	249.851
AA_light	acute_bcell	GAPDH	(Intercept)	9.1253	8.48055	9.77005	9.30463	27.7881	7.19647e-115	3.83104e-113	248.34
AA_light	acute_bcell	ZFP36	(Intercept)	7.88518	7.32777	8.44258	7.81412	27.7746	8.59767e-115	4.55598e-113	248.167
AA_light	acute_bcell	SYF2	(Intercept)	6.91086	6.42101	7.40071	6.65085	27.6995	2.31357e-114	1.22038e-112	247.203
AA_light	acute_bcell	RNPS1	(Intercept)	6.30178	5.85331	6.75024	6.52148	27.589	9.92965e-114	5.21397e-112	245.785
AA_light	acute_bcell	DDT	(Intercept)	7.18518	6.67348	7.69687	6.43268	27.5697	1.28137e-113	6.69789e-112	245.537
AA_light	acute_bcell	TPM3	(Intercept)	6.21106	5.76868	6.65344	7.90095	27.5659	1.34729e-113	7.01075e-112	245.488
AA_light	acute_bcell	HNRNPA2B1	(Intercept)	6.41549	5.9574	6.87358	8.55217	27.497	3.33954e-113	1.72997e-111	244.604
AA_light	acute_bcell	PRRC2C	(Intercept)	7.13569	6.62343	7.64795	7.02652	27.3494	2.34136e-112	1.20747e-110	242.707
AA_light	acute_bcell	TOMM20	(Intercept)	7.30881	6.78232	7.83531	6.83559	27.2557	8.05336e-112	4.13478e-110	241.504
AA_light	acute_bcell	SF3B2	(Intercept)	6.46792	6.0011	6.93474	6.77254	27.2034	1.60603e-111	8.20925e-110	240.832
AA_light	acute_bcell	TMEM256	(Intercept)	6.82823	6.33413	7.32233	6.07292	27.1332	4.05499e-111	2.06358e-109	239.929
AA_light	acute_bcell	ARHGDIA	(Intercept)	6.54084	6.06437	7.01732	6.60232	26.9525	4.401e-110	2.22984e-108	237.606
AA_light	acute_bcell	COX5B	(Intercept)	5.68692	5.27184	6.10201	7.61019	26.8996	8.84476e-110	4.46177e-108	236.926
AA_light	acute_bcell	MT-ND5	(Intercept)	8.4971	7.87658	9.11762	8.52357	26.8856	1.0631e-109	5.33955e-108	236.747
AA_light	acute_bcell	APRT	(Intercept)	6.00782	5.56738	6.44826	7.13887	26.7814	4.20662e-109	2.10367e-107	235.407
AA_light	acute_bcell	HSP90AB1	(Intercept)	8.5045	7.88033	9.12866	8.71961	26.752	6.20566e-109	3.08999e-107	235.028
AA_light	acute_bcell	UFC1	(Intercept)	6.99756	6.48376	7.51136	6.61634	26.7397	7.29415e-109	3.6164e-107	234.87
AA_light	acute_bcell	ICAM3	(Intercept)	7.19393	6.66483	7.72304	6.56907	26.6948	1.31861e-108	6.50966e-107	234.293
AA_light	acute_bcell	UBE2D2	(Intercept)	7.49059	6.93887	8.0423	7.46382	26.6567	2.18299e-108	1.0731e-106	233.802
AA_light	acute_bcell	TBCA	(Intercept)	6.81763	6.3153	7.31997	7.02214	26.647	2.47955e-108	1.21372e-106	233.678
AA_light	acute_bcell	RBM3	(Intercept)	8.81856	8.16188	9.47523	7.77627	26.3664	1.00728e-106	4.90976e-105	230.068
AA_light	acute_bcell	SLC25A5	(Intercept)	6.1357	5.67837	6.59302	7.65239	26.3418	1.3927e-106	6.75985e-105	229.752
AA_light	acute_bcell	STK17B	(Intercept)	7.1434	6.61054	7.67627	6.85086	26.3203	1.84908e-106	8.93748e-105	229.475
AA_light	acute_bcell	HMGN1	(Intercept)	7.35961	6.81053	7.90868	7.76421	26.3164	1.94673e-106	9.37028e-105	229.425
AA_light	acute_bcell	PTPRC	(Intercept)	7.45396	6.89439	8.01354	7.7785	26.1539	1.66478e-105	7.9799e-104	227.333
AA_light	acute_bcell	RPS20	(Intercept)	7.47289	6.91174	8.03403	7.3053	26.1469	1.82579e-105	8.71552e-104	227.243
AA_light	acute_bcell	HIGD2A	(Intercept)	5.86623	5.42506	6.30741	7.35314	26.1068	3.09883e-105	1.47316e-103	226.727
AA_light	acute_bcell	EIF3M	(Intercept)	6.60858	6.11085	7.10631	6.54629	26.0687	5.12095e-105	2.42448e-103	226.237
AA_light	acute_bcell	LAMTOR1	(Intercept)	6.6369	6.13486	7.13894	6.52867	25.9557	2.27613e-104	1.07322e-102	224.783
AA_light	acute_bcell	C12orf57	(Intercept)	6.25966	5.78407	6.73524	7.36979	25.8419	1.02203e-103	4.79938e-102	223.318
AA_light	acute_bcell	ZFP36L1	(Intercept)	7.84221	7.24452	8.4399	7.81555	25.7613	2.96129e-103	1.38497e-101	222.281
AA_light	acute_bcell	EZR	(Intercept)	8.06622	7.45061	8.68183	8.00248	25.7258	4.7297e-103	2.20312e-101	221.824
AA_light	acute_bcell	WDR83OS	(Intercept)	6.56702	6.0656	7.06844	6.93078	25.7141	5.52264e-103	2.56215e-101	221.673
AA_light	acute_bcell	SWAP70	(Intercept)	7.16416	6.61518	7.71314	6.61528	25.622	1.86291e-102	8.60816e-101	220.487
AA_light	acute_bcell	RPL36A	(Intercept)	8.44605	7.79815	9.09396	8.17486	25.5947	2.66853e-102	1.22816e-100	220.137
AA_light	acute_bcell	NDUFA1	(Intercept)	7.1706	6.61968	7.72151	7.14115	25.555	4.50673e-102	2.06594e-100	219.625
AA_light	acute_bcell	TCF25	(Intercept)	5.11954	4.72581	5.51326	6.80307	25.5296	6.30196e-102	2.87748e-100	219.298
AA_light	acute_bcell	HNRNPC	(Intercept)	5.70767	5.26866	6.14668	7.50631	25.5266	6.55961e-102	2.98333e-100	219.259
AA_light	acute_bcell	NDUFB11	(Intercept)	5.67821	5.24009	6.11633	7.29758	25.4465	1.88734e-101	8.55002e-100	218.228
AA_light	acute_bcell	ATP5PF	(Intercept)	6.67331	6.15793	7.18868	6.77452	25.4227	2.58357e-101	1.16584e-99	217.922
AA_light	acute_bcell	LTB	(Intercept)	9.37877	8.65364	10.1039	9.68767	25.3943	3.75535e-101	1.68801e-99	217.557
AA_light	acute_bcell	POMP	(Intercept)	6.65896	6.14391	7.174	6.76921	25.3843	4.28367e-101	1.91802e-99	217.429
AA_light	acute_bcell	CD79A	(Intercept)	7.4831	6.90098	8.06523	9.71796	25.2388	2.92017e-100	1.30246e-98	215.556
AA_light	acute_bcell	EIF3K	(Intercept)	6.47985	5.9756	6.9841	8.18653	25.2305	3.26064e-100	1.44873e-98	215.448
AA_light	acute_bcell	TXNIP	(Intercept)	8.991	8.28954	9.69246	9.76429	25.1658	7.65528e-100	3.38827e-98	214.616
AA_light	acute_bcell	GPSM3	(Intercept)	6.14453	5.66302	6.62604	7.84757	25.0546	3.31691e-99	1.46248e-97	213.185
AA_light	acute_bcell	COX7A2	(Intercept)	5.7726	5.31638	6.22881	7.64843	24.8432	5.38258e-98	2.36424e-96	210.465
AA_light	acute_bcell	COX6B1	(Intercept)	5.74768	5.29248	6.20288	7.81087	24.791	1.06987e-97	4.68149e-96	209.795
AA_light	acute_bcell	SRRM2	(Intercept)	6.29684	5.79784	6.79585	6.56119	24.7757	1.3101e-97	5.71106e-96	209.597
AA_light	acute_bcell	RNASET2	(Intercept)	7.5802	6.97856	8.18183	7.60065	24.7372	2.17366e-97	9.43991e-96	209.103
AA_light	acute_bcell	BTG1	(Intercept)	10.3683	9.5444	11.1922	10.1954	24.708	3.1935e-97	1.3817e-95	208.728
AA_light	acute_bcell	MS4A1	(Intercept)	8.70203	8.00959	9.39447	9.50168	24.6742	4.98508e-97	2.14879e-95	208.293
AA_light	acute_bcell	PSMB6	(Intercept)	6.14206	5.65133	6.63278	6.40545	24.5741	1.86506e-96	8.00935e-95	207.005
AA_light	acute_bcell	CALM2	(Intercept)	6.90464	6.3525	7.45678	7.64433	24.5524	2.48084e-96	1.06143e-94	206.726
AA_light	acute_bcell	EIF4A2	(Intercept)	6.64407	6.11264	7.1755	7.22677	24.5467	2.6729e-96	1.13938e-94	206.654
AA_light	acute_bcell	UBL5	(Intercept)	5.4224	4.98794	5.85686	7.25443	24.5046	4.65671e-96	1.97773e-94	206.112
AA_light	acute_bcell	LAMTOR4	(Intercept)	5.39923	4.96607	5.8324	7.02693	24.4728	7.07551e-96	2.994e-94	205.703
AA_light	acute_bcell	UBE2N	(Intercept)	6.42385	5.90695	6.94075	6.05853	24.4003	1.83886e-95	7.75273e-94	204.771
AA_light	acute_bcell	JTB	(Intercept)	6.70993	6.16938	7.25049	6.71162	24.3716	2.68334e-95	1.1272e-93	204.402
AA_light	acute_bcell	EIF5	(Intercept)	7.13883	6.56311	7.71455	6.86926	24.3456	3.77751e-95	1.58108e-93	204.068
AA_light	acute_bcell	ACTG1	(Intercept)	8.95694	8.23303	9.68084	9.11506	24.2931	7.54109e-95	3.14493e-93	203.393
AA_light	acute_bcell	UQCR11	(Intercept)	5.65579	5.19862	6.11297	7.36897	24.2893	7.9193e-95	3.29078e-93	203.345
AA_light	acute_bcell	UQCRB	(Intercept)	6.37809	5.86152	6.89465	7.97298	24.2421	1.47387e-94	6.10257e-93	202.739
AA_light	acute_bcell	KMT2E	(Intercept)	7.09871	6.52309	7.67433	7.11466	24.2129	2.16386e-94	8.92745e-93	202.364
AA_light	acute_bcell	MDH2	(Intercept)	6.43365	5.90978	6.95753	6.39464	24.112	8.16476e-94	3.35656e-92	201.067
AA_light	acute_bcell	PAPOLA	(Intercept)	6.52848	5.99453	7.06243	6.50776	24.0058	3.29897e-93	1.35141e-91	199.703
AA_light	acute_bcell	CD53	(Intercept)	7.16285	6.5758	7.74991	7.55591	23.956	6.34543e-93	2.59019e-91	199.064
AA_light	acute_bcell	HNRNPA0	(Intercept)	7.91771	7.26791	8.56751	7.31758	23.9234	9.74515e-93	3.96394e-91	198.645
AA_light	acute_bcell	CUTA	(Intercept)	5.25395	4.82183	5.68607	6.90128	23.8717	1.92157e-92	7.78876e-91	197.982
AA_light	acute_bcell	NDUFS5	(Intercept)	6.45773	5.92423	6.99123	6.44963	23.7656	7.74208e-92	3.12715e-90	196.621
AA_light	acute_bcell	ENSA	(Intercept)	6.45716	5.92362	6.9907	6.30197	23.7619	8.13227e-92	3.27331e-90	196.573
AA_light	acute_bcell	SNRPG	(Intercept)	6.508	5.9688	7.04721	6.74012	23.6972	1.90221e-91	7.62999e-90	195.743
AA_light	acute_bcell	UBE2D3	(Intercept)	7.28423	6.68057	7.88788	7.39573	23.6917	2.04326e-91	8.16737e-90	195.673
AA_light	acute_bcell	ST13	(Intercept)	7.40983	6.79503	8.02464	6.93691	23.6634	2.96474e-91	1.18099e-89	195.31
AA_light	acute_bcell	WASF2	(Intercept)	6.73382	6.17506	7.29258	6.27912	23.6616	3.03633e-91	1.20535e-89	195.286
AA_light	acute_bcell	MYL12B	(Intercept)	5.34331	4.89789	5.78874	7.37663	23.5528	1.26589e-90	5.00808e-89	193.892
AA_light	acute_bcell	PAK2	(Intercept)	6.46411	5.92274	7.00549	6.18473	23.4432	5.33169e-90	2.1021e-88	192.487
AA_light	acute_bcell	SNU13	(Intercept)	4.8897	4.47945	5.29994	6.9617	23.4016	9.19896e-90	3.6145e-88	191.954
AA_light	acute_bcell	SEPT7	(Intercept)	6.81198	6.23912	7.38483	7.18551	23.347	1.88201e-89	7.36984e-88	191.255
AA_light	acute_bcell	GUK1	(Intercept)	5.08239	4.65498	5.50981	6.77012	23.3466	1.89212e-89	7.38436e-88	191.249
AA_light	acute_bcell	HNRNPU	(Intercept)	5.24457	4.80321	5.68592	7.07524	23.3305	2.33529e-89	9.08325e-88	191.044
AA_light	acute_bcell	CTSS	(Intercept)	6.78423	6.21201	7.35645	6.94793	23.2778	4.65826e-89	1.80578e-87	190.369
AA_light	acute_bcell	TMEM230	(Intercept)	6.27548	5.74574	6.80522	5.91504	23.2588	5.98095e-89	2.31077e-87	190.125
AA_light	acute_bcell	EIF4B	(Intercept)	5.83729	5.34375	6.33084	6.74729	23.2214	9.75731e-89	3.75721e-87	189.647
AA_light	acute_bcell	MTRNR2L12	(Intercept)	10.329	9.45501	11.2029	10.197	23.2045	1.2175e-88	4.67259e-87	189.43
AA_light	acute_bcell	SERP1	(Intercept)	7.8883	7.21944	8.55716	7.87132	23.1555	2.3125e-88	8.84569e-87	188.803
AA_light	acute_bcell	ARID5B	(Intercept)	6.81142	6.23384	7.38901	6.34876	23.1542	2.35384e-88	8.97411e-87	188.786
AA_light	acute_bcell	RBM8A	(Intercept)	4.98735	4.56379	5.41092	6.66434	23.1182	3.76744e-88	1.43163e-86	188.326
AA_light	acute_bcell	TRA2B	(Intercept)	7.03205	6.43414	7.62997	7.00536	23.0913	5.35877e-88	2.02966e-86	187.982
AA_light	acute_bcell	EML4	(Intercept)	6.72285	6.14732	7.29837	6.36895	22.9346	4.16332e-87	1.57172e-85	185.979
AA_light	acute_bcell	ARPC2	(Intercept)	6.60555	6.03696	7.17414	8.27042	22.8096	2.13595e-86	8.03728e-85	184.38
AA_light	acute_bcell	ILF2	(Intercept)	6.33439	5.78897	6.87982	6.1657	22.8021	2.35681e-86	8.83956e-85	184.284
AA_light	acute_bcell	ATP5F1B	(Intercept)	6.75396	6.16822	7.33971	7.10272	22.6389	1.98549e-85	7.42278e-84	182.201
AA_light	acute_bcell	HCLS1	(Intercept)	5.38011	4.90932	5.85091	7.19483	22.437	2.7643e-84	1.0301e-82	179.626
AA_light	acute_bcell	SET	(Intercept)	5.06042	4.61718	5.50367	6.68347	22.4156	3.65581e-84	1.35794e-82	179.353
AA_light	acute_bcell	ACTR3	(Intercept)	6.55446	5.97916	7.12975	6.78493	22.3693	6.68674e-84	2.47581e-82	178.763
AA_light	acute_bcell	SNX3	(Intercept)	7.83168	7.14425	8.51911	7.81986	22.3681	6.79074e-84	2.50628e-82	178.748
AA_light	acute_bcell	EMP3	(Intercept)	7.3888	6.73932	8.03828	8.35035	22.3365	1.02535e-83	3.77223e-82	178.345
AA_light	acute_bcell	BANK1	(Intercept)	7.97358	7.27152	8.67563	7.88009	22.299	1.67049e-83	6.12618e-82	177.868
AA_light	acute_bcell	TSC22D3	(Intercept)	10.5946	9.65926	11.53	10.0765	22.2385	3.67269e-83	1.34262e-81	177.097
AA_light	acute_bcell	ENO1	(Intercept)	6.76628	6.16817	7.36438	6.80967	22.2114	5.22526e-83	1.90417e-81	176.753
AA_light	acute_bcell	MBNL1	(Intercept)	5.47066	4.98599	5.95533	6.93528	22.1614	1.00173e-82	3.63898e-81	176.116
AA_light	acute_bcell	RAP1B	(Intercept)	5.99532	5.46397	6.52667	6.38993	22.1533	1.11272e-82	4.02951e-81	176.014
AA_light	acute_bcell	RHOG	(Intercept)	6.57398	5.99073	7.15723	6.47155	22.1299	1.50965e-82	5.44985e-81	175.715
AA_light	acute_bcell	ATP5ME	(Intercept)	6.41551	5.84533	6.98568	6.73406	22.0917	2.48068e-82	8.92735e-81	175.23
AA_light	acute_bcell	PRDX6	(Intercept)	6.4171	5.84521	6.98898	6.30326	22.031	5.46189e-82	1.9595e-80	174.458
AA_light	acute_bcell	PSMA7	(Intercept)	5.03118	4.58222	5.48015	7.0667	22.0021	7.9545e-82	2.8449e-80	174.09
AA_light	acute_bcell	ATP6V1G1	(Intercept)	6.0128	5.47618	6.54941	8.01978	21.9999	8.18401e-82	2.91795e-80	174.062
AA_light	acute_bcell	SF1	(Intercept)	6.00843	5.4718	6.54507	7.53264	21.983	1.0192e-81	3.62269e-80	173.848
AA_light	acute_bcell	EIF3E	(Intercept)	6.23589	5.67583	6.79595	7.74689	21.8608	4.97996e-81	1.76468e-79	172.296
AA_light	acute_bcell	TRAPPC1	(Intercept)	5.06319	4.60734	5.51904	6.91305	21.8077	9.92611e-81	3.50662e-79	171.622
AA_light	acute_bcell	ANKRD12	(Intercept)	6.46745	5.88407	7.05083	6.52446	21.7664	1.69496e-80	5.96955e-79	171.098
AA_light	acute_bcell	PRPF40A	(Intercept)	5.85615	5.32425	6.38805	5.78928	21.6165	1.1842e-79	4.15803e-78	169.197
AA_light	acute_bcell	EIF3G	(Intercept)	5.46316	4.96592	5.9604	7.29409	21.5717	2.11502e-79	7.40385e-78	168.63
AA_light	acute_bcell	BCLAF1	(Intercept)	6.65054	6.04419	7.25689	6.23984	21.5346	3.41729e-79	1.19264e-77	168.16
AA_light	acute_bcell	BLOC1S2	(Intercept)	6.42672	5.84069	7.01276	6.02771	21.5314	3.56275e-79	1.23967e-77	168.119
AA_light	acute_bcell	CD55	(Intercept)	6.7974	6.17574	7.41905	6.24888	21.4683	8.06004e-79	2.79608e-77	167.321
AA_light	acute_bcell	PSME1	(Intercept)	6.02887	5.47743	6.5803	8.18207	21.4659	8.31486e-79	2.87584e-77	167.29
AA_light	acute_bcell	CYCS	(Intercept)	6.65338	6.04408	7.26268	6.67976	21.4396	1.16801e-78	4.02771e-77	166.958
AA_light	acute_bcell	SP100	(Intercept)	6.93214	6.2964	7.56788	7.29995	21.4088	1.73883e-78	5.97825e-77	166.569
AA_light	acute_bcell	TCEA1	(Intercept)	5.52964	5.02216	6.03712	7.14165	21.3937	2.11564e-78	7.2522e-77	166.377
AA_light	acute_bcell	TXNL1	(Intercept)	5.83521	5.29884	6.37159	5.66579	21.3596	3.28563e-78	1.12295e-76	165.946
AA_light	acute_bcell	TMEM50A	(Intercept)	5.66639	5.14453	6.18826	5.99356	21.3183	5.60424e-78	1.90974e-76	165.424
AA_light	acute_bcell	C9orf16	(Intercept)	5.23361	4.75051	5.71671	6.69241	21.2699	1.04685e-77	3.55682e-76	164.812
AA_light	acute_bcell	AES	(Intercept)	5.54022	5.02861	6.05182	6.71802	21.2616	1.16534e-77	3.9478e-76	164.708
AA_light	acute_bcell	CYTIP	(Intercept)	6.47049	5.87283	7.06815	6.15893	21.2562	1.24878e-77	4.21809e-76	164.64
AA_light	acute_bcell	VIM	(Intercept)	6.26293	5.68325	6.84261	8.70992	21.2126	2.19275e-77	7.38504e-76	164.089
AA_light	acute_bcell	EIF3L	(Intercept)	6.41409	5.81862	7.00956	7.29538	21.1486	5.00919e-77	1.68216e-75	163.281
AA_light	acute_bcell	RSL24D1	(Intercept)	7.40213	6.71219	8.09207	6.83009	21.0645	1.48113e-76	4.95942e-75	162.22
AA_light	acute_bcell	MYL12A	(Intercept)	5.85188	5.30498	6.39878	8.51791	21.0084	3.04913e-76	1.01802e-74	161.514
AA_light	acute_bcell	BLK	(Intercept)	6.80117	6.1654	7.43694	6.83214	21.0033	3.2562e-76	1.08402e-74	161.449
AA_light	acute_bcell	C19orf53	(Intercept)	5.14937	4.66717	5.63156	6.79659	20.967	5.19935e-76	1.72594e-74	160.991
AA_light	acute_bcell	S100A4	(Intercept)	7.82686	7.0937	8.56002	7.61456	20.9601	5.67887e-76	1.87972e-74	160.905
AA_light	acute_bcell	PLP2	(Intercept)	6.695	6.06563	7.32437	6.79531	20.8857	1.47904e-75	4.88168e-74	159.968
AA_light	acute_bcell	DGUOK	(Intercept)	6.00898	5.44277	6.5752	5.96684	20.8367	2.77956e-75	9.14799e-74	159.351
AA_light	acute_bcell	S100A6	(Intercept)	5.98365	5.41767	6.54963	8.00947	20.7572	7.71238e-75	2.53106e-73	158.352
AA_light	acute_bcell	NME2	(Intercept)	7.17077	6.48998	7.85157	6.87523	20.6803	2.0715e-74	6.77903e-73	157.385
AA_light	acute_bcell	NDUFB9	(Intercept)	5.10683	4.62191	5.59175	6.79331	20.677	2.15956e-74	7.04725e-73	157.345
AA_light	acute_bcell	JUNB	(Intercept)	9.43743	8.54121	10.3337	8.77561	20.6749	2.21934e-74	7.22192e-73	157.318
AA_light	acute_bcell	ARGLU1	(Intercept)	5.5142	4.98942	6.03898	7.03963	20.6306	3.91497e-74	1.27038e-72	156.762
AA_light	acute_bcell	NEMF	(Intercept)	5.71562	5.16888	6.26236	5.68368	20.5252	1.5121e-73	4.89292e-72	155.44
AA_light	acute_bcell	UXT	(Intercept)	5.94539	5.37604	6.51475	7.2482	20.5022	2.02956e-73	6.54902e-72	155.152
AA_light	acute_bcell	EID1	(Intercept)	5.24146	4.73741	5.74551	6.75206	20.4166	6.07128e-73	1.95363e-71	154.079
AA_light	acute_bcell	ATP6V0C	(Intercept)	6.85929	6.19939	7.5192	7.14297	20.4081	6.77099e-73	2.17274e-71	153.973
AA_light	acute_bcell	LIMD2	(Intercept)	6.36279	5.74858	6.97699	8.66511	20.3394	1.6289e-72	5.21247e-71	153.113
AA_light	acute_bcell	HSPA8	(Intercept)	7.33196	6.62403	8.03988	7.73945	20.3347	1.73006e-72	5.52089e-71	153.054
AA_light	acute_bcell	HNRNPA3	(Intercept)	5.27554	4.76614	5.78495	7.18229	20.3335	1.75743e-72	5.59278e-71	153.039
AA_light	acute_bcell	SMCHD1	(Intercept)	6.59494	5.9579	7.23198	6.98478	20.3258	1.93982e-72	6.15628e-71	152.942
AA_light	acute_bcell	FOXP1	(Intercept)	7.49813	6.77377	8.22249	7.13645	20.3238	1.98984e-72	6.29771e-71	152.917
AA_light	acute_bcell	HSP90AA1	(Intercept)	6.02093	5.43914	6.60272	8.23419	20.319	2.1157e-72	6.67776e-71	152.857
AA_light	acute_bcell	MAPK1IP1L	(Intercept)	6.58924	5.95202	7.22647	6.18488	20.3024	2.61451e-72	8.22965e-71	152.65
AA_light	acute_bcell	SSR4	(Intercept)	7.6025	6.86591	8.33909	7.73781	20.2645	4.24012e-72	1.33103e-70	152.177
AA_light	acute_bcell	RBBP4	(Intercept)	5.9963	5.41389	6.57872	6.05769	20.2141	8.06945e-72	2.52624e-70	151.547
AA_light	acute_bcell	TMED10	(Intercept)	6.24289	5.63078	6.85501	6.10378	20.0244	9.05745e-71	2.82788e-69	149.18
AA_light	acute_bcell	SRRM1	(Intercept)	5.41756	4.88634	5.94878	7.07662	20.0233	9.19065e-71	2.86173e-69	149.165
AA_light	acute_bcell	SNRPD1	(Intercept)	5.88882	5.31119	6.46645	5.96513	20.0163	1.00443e-70	3.11912e-69	149.078
AA_light	acute_bcell	TAX1BP1	(Intercept)	6.15724	5.55111	6.76337	5.81502	19.9447	2.49824e-70	7.73718e-69	148.186
AA_light	acute_bcell	PPP1CA	(Intercept)	5.67539	5.1162	6.23457	7.26427	19.9271	3.12258e-70	9.64492e-69	147.968
AA_light	acute_bcell	CLIC1	(Intercept)	5.82698	5.2523	6.40166	8.21352	19.9078	3.99016e-70	1.22918e-68	147.728
AA_light	acute_bcell	PGK1	(Intercept)	5.18623	4.67461	5.69785	6.95369	19.9025	4.26871e-70	1.31149e-68	147.662
AA_light	acute_bcell	PKM	(Intercept)	6.76394	6.09659	7.43128	6.81145	19.9	4.40696e-70	1.35038e-68	147.631
AA_light	acute_bcell	C11orf58	(Intercept)	4.95449	4.46557	5.44341	6.92231	19.8961	4.6329e-70	1.41585e-68	147.582
AA_light	acute_bcell	EBLN3P	(Intercept)	6.62233	5.96795	7.27672	6.1371	19.8694	6.50268e-70	1.98203e-68	147.25
AA_light	acute_bcell	TOMM5	(Intercept)	6.05296	5.45475	6.65118	5.99207	19.8663	6.76522e-70	2.05491e-68	147.211
AA_light	acute_bcell	DAZAP2	(Intercept)	6.32833	5.7029	6.95377	8.06941	19.8661	6.77735e-70	2.05491e-68	147.209
AA_light	acute_bcell	MIF	(Intercept)	6.2513	5.63324	6.86936	8.3759	19.8584	7.48238e-70	2.26273e-68	147.112
AA_light	acute_bcell	GPBP1	(Intercept)	6.04068	5.44295	6.63841	5.99273	19.8419	9.21993e-70	2.7809e-68	146.908
AA_light	acute_bcell	OCIAD1	(Intercept)	5.94619	5.35747	6.5349	5.90651	19.8307	1.06339e-69	3.19903e-68	146.768
AA_light	acute_bcell	HSPE1	(Intercept)	6.50456	5.86027	7.14886	6.42497	19.8216	1.1927e-69	3.57871e-68	146.656
AA_light	acute_bcell	EIF3D	(Intercept)	7.12772	6.4215	7.83394	6.6045	19.8159	1.28205e-69	3.83685e-68	146.585
AA_light	acute_bcell	SRI	(Intercept)	6.00093	5.40578	6.59607	5.86017	19.797	1.6297e-69	4.86468e-68	146.35
AA_light	acute_bcell	YBX1	(Intercept)	6.60434	5.94903	7.25965	8.35356	19.7873	1.84437e-69	5.49127e-68	146.229
AA_light	acute_bcell	CDC37	(Intercept)	4.85153	4.36974	5.33332	6.50546	19.7709	2.26961e-69	6.73999e-68	146.026
AA_light	acute_bcell	ATP5PD	(Intercept)	6.25776	5.63412	6.88141	6.2582	19.7009	5.51694e-69	1.63415e-67	145.156
AA_light	acute_bcell	POLR1D	(Intercept)	4.79367	4.31573	5.27161	6.19171	19.6924	6.14228e-69	1.81472e-67	145.051
AA_light	acute_bcell	MPC2	(Intercept)	5.74048	5.16759	6.31337	5.3879	19.6734	7.8104e-69	2.30168e-67	144.816
AA_light	acute_bcell	SLC38A1	(Intercept)	6.2398	5.6157	6.8639	5.95941	19.6299	1.35498e-68	3.98287e-67	144.276
AA_light	acute_bcell	SF3B6	(Intercept)	6.22352	5.60098	6.84605	6.34316	19.628	1.38798e-68	4.06954e-67	144.253
AA_light	acute_bcell	ISCU	(Intercept)	5.28081	4.7519	5.80971	7.15526	19.6033	1.8993e-68	5.5546e-67	143.946
AA_light	acute_bcell	RBM39	(Intercept)	5.80379	5.22232	6.38526	7.56207	19.597	2.05557e-68	5.99644e-67	143.868
AA_light	acute_bcell	FKBP8	(Intercept)	6.68504	6.01404	7.35603	6.22786	19.561	3.24242e-68	9.43487e-67	143.422
AA_light	acute_bcell	ERH	(Intercept)	4.6202	4.15551	5.0849	6.80758	19.521	5.37624e-68	1.56046e-66	142.927
AA_light	acute_bcell	EIF2S3	(Intercept)	5.83407	5.24575	6.42239	6.58407	19.4699	1.02568e-67	2.96958e-66	142.294
AA_light	acute_bcell	PHB2	(Intercept)	5.67647	5.1039	6.24904	6.97426	19.465	1.0903e-67	3.14879e-66	142.235
AA_light	acute_bcell	SUB1	(Intercept)	7.42524	6.67501	8.17546	8.38735	19.4323	1.64828e-67	4.74836e-66	141.83
AA_light	acute_bcell	PEBP1	(Intercept)	5.37334	4.82945	5.91722	7.06374	19.3973	2.5657e-67	7.37289e-66	141.397
AA_light	acute_bcell	SMDT1	(Intercept)	7.4599	6.70464	8.21515	7.38735	19.393	2.70893e-67	7.76515e-66	141.343
AA_light	acute_bcell	COX8A	(Intercept)	5.30202	4.76368	5.84037	7.16724	19.3368	5.49776e-67	1.57203e-65	140.65
AA_light	acute_bcell	CDC42SE2	(Intercept)	5.96478	5.35879	6.57076	5.43538	19.3258	6.31812e-67	1.80215e-65	140.514
AA_light	acute_bcell	GTF3A	(Intercept)	5.10762	4.58852	5.62672	6.91647	19.3184	6.93297e-67	1.97265e-65	140.423
AA_light	acute_bcell	WSB1	(Intercept)	6.1662	5.53686	6.79553	6.29182	19.237	1.93281e-66	5.48597e-65	139.419
AA_light	acute_bcell	MBD4	(Intercept)	6.41187	5.7572	7.06653	5.86309	19.2296	2.12129e-66	6.00617e-65	139.328
AA_light	acute_bcell	HMGN2	(Intercept)	5.88497	5.28358	6.48636	8.14152	19.2128	2.61999e-66	7.40003e-65	139.121
AA_light	acute_bcell	APH1A	(Intercept)	6.46022	5.79986	7.12059	6.40707	19.2074	2.80601e-66	7.90611e-65	139.054
AA_light	acute_bcell	PSME2	(Intercept)	6.51509	5.84841	7.18176	7.33708	19.1872	3.61694e-66	1.01661e-64	138.805
AA_light	acute_bcell	RSF1	(Intercept)	5.86482	5.26217	6.46746	5.73244	19.1073	9.87206e-66	2.76801e-64	137.822
AA_light	acute_bcell	GPX4	(Intercept)	5.68486	5.09977	6.26996	7.12249	19.0766	1.45247e-65	4.06269e-64	137.444
AA_light	acute_bcell	GSTK1	(Intercept)	5.19657	4.66151	5.73164	6.81685	19.0684	1.60862e-65	4.48859e-64	137.344
AA_light	acute_bcell	LCP1	(Intercept)	5.30667	4.75993	5.85342	6.73326	19.0566	1.86724e-65	5.19767e-64	137.198
AA_light	acute_bcell	TUBA1A	(Intercept)	7.06518	6.33301	7.79734	6.77139	18.9461	7.45973e-65	2.07151e-63	135.841
AA_light	acute_bcell	TKT	(Intercept)	6.40195	5.73814	7.06577	6.22823	18.9353	8.54312e-65	2.36667e-63	135.708
AA_light	acute_bcell	MAP1LC3B	(Intercept)	4.73428	4.24276	5.2258	6.24391	18.9111	1.15609e-64	3.195e-63	135.412
AA_light	acute_bcell	SRSF7	(Intercept)	5.35605	4.79936	5.91275	7.07021	18.8902	1.50261e-64	4.14276e-63	135.155
AA_light	acute_bcell	TRA2A	(Intercept)	5.96115	5.34004	6.58225	5.7619	18.8439	2.68286e-64	7.37913e-63	134.587
AA_light	acute_bcell	VAPA	(Intercept)	6.15186	5.51081	6.79291	6.11576	18.8417	2.75675e-64	7.56438e-63	134.561
AA_light	acute_bcell	NDUFB2	(Intercept)	5.24883	4.701	5.79666	6.83849	18.8113	4.03179e-64	1.10368e-62	134.188
AA_light	acute_bcell	IFT57	(Intercept)	6.34655	5.68386	7.00924	6.20882	18.8032	4.45903e-64	1.21775e-62	134.09
AA_light	acute_bcell	NCOR1	(Intercept)	5.93151	5.31196	6.55105	6.22058	18.7974	4.79677e-64	1.30689e-62	134.018
AA_light	acute_bcell	NOP53	(Intercept)	8.42852	7.54811	9.30893	7.94635	18.7962	4.86515e-64	1.32241e-62	134.004
AA_light	acute_bcell	UCP2	(Intercept)	5.9996	5.37113	6.62808	7.86531	18.743	9.46158e-64	2.56573e-62	133.353
AA_light	acute_bcell	CXCR4	(Intercept)	9.40646	8.4204	10.3925	8.9425	18.7295	1.11947e-63	3.02859e-62	133.188
AA_light	acute_bcell	PSMD6	(Intercept)	5.31072	4.75337	5.86808	5.49487	18.7081	1.46268e-63	3.94786e-62	132.926
AA_light	acute_bcell	ARF6	(Intercept)	6.67724	5.97631	7.37818	6.31235	18.7035	1.54851e-63	4.16978e-62	132.87
AA_light	acute_bcell	ANXA7	(Intercept)	5.48441	4.90793	6.0609	5.53701	18.6787	2.10972e-63	5.6678e-62	132.567
AA_light	acute_bcell	PNISR	(Intercept)	5.86496	5.24843	6.48148	7.63522	18.6776	2.13989e-63	5.7355e-62	132.553
AA_light	acute_bcell	SRSF10	(Intercept)	5.08278	4.54835	5.61721	6.51152	18.673	2.26578e-63	6.05886e-62	132.497
AA_light	acute_bcell	HLA-DQA1	(Intercept)	8.56424	7.6634	9.46509	8.73068	18.6657	2.4827e-63	6.62359e-62	132.408
AA_light	acute_bcell	EIF4H	(Intercept)	6.25356	5.59533	6.9118	5.96524	18.6532	2.90012e-63	7.71939e-62	132.256
AA_light	acute_bcell	EIF4G2	(Intercept)	5.1487	4.60654	5.69087	6.63951	18.6454	3.19613e-63	8.48775e-62	132.16
AA_light	acute_bcell	IRF8	(Intercept)	6.82441	6.10433	7.54448	7.04344	18.6077	5.11176e-63	1.35438e-61	131.7
AA_light	acute_bcell	FAM162A	(Intercept)	5.58648	4.99692	6.17604	5.18208	18.6043	5.33293e-63	1.40975e-61	131.659
AA_light	acute_bcell	BAX	(Intercept)	6.39711	5.72173	7.07249	6.30888	18.597	5.84277e-63	1.541e-61	131.569
AA_light	acute_bcell	CWC15	(Intercept)	5.83315	5.21668	6.44961	5.52281	18.578	7.39918e-63	1.94705e-61	131.338
AA_light	acute_bcell	NPC2	(Intercept)	5.08822	4.54969	5.62676	6.35801	18.5507	1.04015e-62	2.73085e-61	131.005
AA_light	acute_bcell	RHOH	(Intercept)	7.3297	6.55369	8.10571	6.97634	18.5448	1.11867e-62	2.93035e-61	130.933
AA_light	acute_bcell	MAGOH	(Intercept)	5.87956	5.25625	6.50286	5.90337	18.5204	1.51506e-62	3.95971e-61	130.636
AA_light	acute_bcell	HPS1	(Intercept)	5.93563	5.30593	6.56534	5.70949	18.507	1.79133e-62	4.67121e-61	130.472
AA_light	acute_bcell	CALR	(Intercept)	7.40468	6.61735	8.19201	7.63481	18.4653	3.00681e-62	7.82312e-61	129.965
AA_light	acute_bcell	PDCD6	(Intercept)	6.01275	5.37304	6.65245	6.13001	18.4543	3.44587e-62	8.94533e-61	129.831
AA_light	acute_bcell	UBXN4	(Intercept)	4.10025	3.66364	4.53687	6.14659	18.4383	4.20376e-62	1.08883e-60	129.636
AA_light	acute_bcell	ATP5IF1	(Intercept)	5.17074	4.61969	5.72179	6.95663	18.4232	5.06775e-62	1.30968e-60	129.453
AA_light	acute_bcell	ISG20	(Intercept)	6.85655	6.1229	7.5902	8.3632	18.3494	1.26718e-61	3.26752e-60	128.555
AA_light	acute_bcell	SRSF11	(Intercept)	5.04799	4.50722	5.58875	6.49659	18.328	1.65121e-61	4.24828e-60	128.296
AA_light	acute_bcell	MTDH	(Intercept)	5.20811	4.64977	5.76645	7.12384	18.3142	1.96047e-61	5.03274e-60	128.128
AA_light	acute_bcell	RAC2	(Intercept)	6.24447	5.57396	6.91498	8.48316	18.2851	2.80913e-61	7.19536e-60	127.775
AA_light	acute_bcell	CSNK1A1	(Intercept)	5.56578	4.96721	6.16435	5.55953	18.2563	4.01131e-61	1.02519e-59	127.426
AA_light	acute_bcell	TMEM243	(Intercept)	6.55277	5.84774	7.2578	6.68513	18.2484	4.42769e-61	1.12911e-59	127.33
AA_light	acute_bcell	TNFRSF14	(Intercept)	6.42938	5.73758	7.12119	6.24536	18.247	4.50559e-61	1.14644e-59	127.313
AA_light	acute_bcell	MED10	(Intercept)	5.00589	4.46722	5.54456	6.34011	18.2458	4.57196e-61	1.16077e-59	127.298
AA_light	acute_bcell	KRTCAP2	(Intercept)	5.1066	4.55646	5.65674	7.00654	18.2248	5.92568e-61	1.50117e-59	127.044
AA_light	acute_bcell	SS18L2	(Intercept)	6.01876	5.36963	6.66788	5.50546	18.2046	7.60421e-61	1.92219e-59	126.8
AA_light	acute_bcell	ZC3H15	(Intercept)	4.76964	4.25519	5.2841	6.43581	18.203	7.76233e-61	1.95787e-59	126.78
AA_light	acute_bcell	PPIG	(Intercept)	4.6265	4.12736	5.12563	6.32012	18.1988	8.17377e-61	2.05715e-59	126.729
AA_light	acute_bcell	RAN	(Intercept)	5.32565	4.75093	5.90038	7.46215	18.1935	8.72302e-61	2.19062e-59	126.665
AA_light	acute_bcell	RBM17	(Intercept)	5.91502	5.27654	6.5535	5.94918	18.1893	9.19269e-61	2.30356e-59	126.614
AA_light	acute_bcell	NCF1	(Intercept)	6.16268	5.497	6.82835	8.02935	18.1766	1.07556e-60	2.68937e-59	126.46
AA_light	acute_bcell	CD99	(Intercept)	5.35761	4.77801	5.93721	7.01022	18.1488	1.51662e-60	3.78402e-59	126.123
AA_light	acute_bcell	JAK1	(Intercept)	6.68264	5.95859	7.4067	6.64753	18.121	2.13762e-60	5.32194e-59	125.787
AA_light	acute_bcell	NDUFA6	(Intercept)	6.00978	5.35843	6.66113	6.17802	18.1154	2.28889e-60	5.6863e-59	125.72
AA_light	acute_bcell	COX16	(Intercept)	5.71067	5.09065	6.3307	5.428	18.0835	3.39208e-60	8.40886e-59	125.335
AA_light	acute_bcell	ADD3	(Intercept)	4.66075	4.15341	5.16809	6.22685	18.0369	6.02793e-60	1.49111e-58	124.771
AA_light	acute_bcell	SRP72	(Intercept)	5.92108	5.27561	6.56655	5.4505	18.0107	8.32916e-60	2.05595e-58	124.455
AA_light	acute_bcell	ATP6V1F	(Intercept)	4.92509	4.38782	5.46237	6.57032	17.9979	9.74304e-60	2.39982e-58	124.301
AA_light	acute_bcell	PRPF38B	(Intercept)	5.71961	5.09473	6.3445	5.46399	17.971	1.35811e-59	3.33805e-58	123.976
AA_light	acute_bcell	HIF1A	(Intercept)	6.4498	5.74493	7.15468	5.84547	17.9655	1.45168e-59	3.56047e-58	123.91
AA_light	acute_bcell	CCT3	(Intercept)	5.991	5.33611	6.64589	6.06196	17.9612	1.53123e-59	3.74763e-58	123.858
AA_light	acute_bcell	FIS1	(Intercept)	5.08742	4.53027	5.64456	6.42596	17.9281	2.30169e-59	5.62139e-58	123.459
AA_light	acute_bcell	DHRS7	(Intercept)	5.27297	4.69469	5.85125	5.39581	17.9029	3.13827e-59	7.64838e-58	123.155
AA_light	acute_bcell	GGNBP2	(Intercept)	5.84955	5.20733	6.49176	5.96938	17.8833	3.98885e-59	9.70089e-58	122.92
AA_light	acute_bcell	KLF6	(Intercept)	8.4724	7.5414	9.40339	8.30574	17.8675	4.84534e-59	1.17591e-57	122.729
AA_light	acute_bcell	SAP18	(Intercept)	5.32899	4.7433	5.91468	7.19667	17.864	5.05848e-59	1.22506e-57	122.687
AA_light	acute_bcell	PWP1	(Intercept)	5.93439	5.2815	6.58729	5.90028	17.8458	6.32088e-59	1.52759e-57	122.469
AA_light	acute_bcell	AUP1	(Intercept)	4.52274	4.02463	5.02084	6.41418	17.8274	7.9252e-59	1.91131e-57	122.247
AA_light	acute_bcell	CD79B	(Intercept)	6.00364	5.34239	6.6649	8.02041	17.8259	8.07612e-59	1.94365e-57	122.229
AA_light	acute_bcell	FUS	(Intercept)	5.01131	4.45619	5.56642	6.75656	17.7245	2.79858e-58	6.72125e-57	121.011
AA_light	acute_bcell	SUMO1	(Intercept)	4.53926	4.03615	5.04238	6.24786	17.7143	3.17038e-58	7.59839e-57	120.889
AA_light	acute_bcell	LDHB	(Intercept)	5.44295	4.83906	6.04684	7.02085	17.6963	3.95037e-58	9.44817e-57	120.673
AA_light	acute_bcell	SELENOF	(Intercept)	4.94595	4.39681	5.49509	6.84288	17.6836	4.61583e-58	1.1017e-56	120.521
AA_light	acute_bcell	HNRNPR	(Intercept)	4.50566	4.00412	5.00721	6.21528	17.6382	8.04601e-58	1.91644e-56	119.976
AA_light	acute_bcell	MRPS21	(Intercept)	4.92934	4.37937	5.4793	6.69038	17.5979	1.31672e-57	3.12979e-56	119.493
AA_light	acute_bcell	EPB41L4A-AS1	(Intercept)	6.69984	5.9519	7.44778	5.82186	17.5875	1.49463e-57	3.54537e-56	119.369
AA_light	acute_bcell	PPP1R7	(Intercept)	5.30112	4.70924	5.89301	5.23171	17.5848	1.54368e-57	3.65422e-56	119.338
AA_light	acute_bcell	SNX2	(Intercept)	5.49397	4.88028	6.10767	7.41791	17.5767	1.70401e-57	4.0255e-56	119.241
AA_light	acute_bcell	TMBIM6	(Intercept)	5.13335	4.55966	5.70704	7.29494	17.5683	1.88994e-57	4.45563e-56	119.139
AA_light	acute_bcell	GHITM	(Intercept)	5.97042	5.30236	6.63848	6.16614	17.5466	2.46074e-57	5.7895e-56	118.881
AA_light	acute_bcell	RTRAF	(Intercept)	4.87027	4.32411	5.41643	6.59135	17.5081	3.93739e-57	9.24485e-56	118.42
AA_light	acute_bcell	TBCB	(Intercept)	4.62478	4.10519	5.14438	5.94616	17.4757	5.84083e-57	1.36863e-55	118.034
AA_light	acute_bcell	POLD4	(Intercept)	5.70994	5.06764	6.35223	7.35476	17.4542	7.58854e-57	1.77455e-55	117.777
AA_light	acute_bcell	PET100	(Intercept)	5.88914	5.22401	6.55427	6.24015	17.384	1.78354e-56	4.16231e-55	116.94
AA_light	acute_bcell	HLA-DRB5	(Intercept)	8.95299	7.93972	9.96627	9.69242	17.3479	2.76485e-56	6.43942e-55	116.51
AA_light	acute_bcell	SPCS1	(Intercept)	5.28511	4.68689	5.88333	7.17275	17.3459	2.83281e-56	6.58443e-55	116.486
AA_light	acute_bcell	REL	(Intercept)	7.62242	6.75926	8.48558	6.96993	17.3383	3.10651e-56	7.2061e-55	116.396
AA_light	acute_bcell	MEF2C	(Intercept)	5.91228	5.24268	6.58188	7.52223	17.3358	3.20124e-56	7.41096e-55	116.366
AA_light	acute_bcell	SELENOH	(Intercept)	5.4898	4.8676	6.11199	7.33229	17.3235	3.71645e-56	8.58649e-55	116.22
AA_mda5	acute_bcell	RPLP1	(Intercept)	12.9563	12.7677	13.1448	12.6516	134.92	0	0	1077.51
AA_mda5	acute_bcell	RPS15	(Intercept)	11.9207	11.7441	12.0973	11.6411	132.516	0	0	1067.57
AA_mda5	acute_bcell	RPL41	(Intercept)	13.288	13.0867	13.4892	13.064	129.623	0	0	1055.29
AA_mda5	acute_bcell	RPL28	(Intercept)	12.4238	12.2168	12.6307	12.287	117.865	0	0	1001.73
AA_mda5	acute_bcell	RPS19	(Intercept)	12.1617	11.953	12.3704	11.8787	114.41	0	0	984.764
AA_mda5	acute_bcell	RPS12	(Intercept)	12.7515	12.5284	12.9747	12.4344	112.189	0	0	973.547
AA_mda5	acute_bcell	RPL35	(Intercept)	10.7949	10.606	10.9839	10.5066	112.17	0	0	973.45
AA_mda5	acute_bcell	RPS13	(Intercept)	11.987	11.7756	12.1984	11.5993	111.346	0	0	969.22
AA_mda5	acute_bcell	RPL11	(Intercept)	12.2847	12.0659	12.5035	11.9675	110.222	0	0	963.393
AA_mda5	acute_bcell	RPL19	(Intercept)	12.2378	12.0186	12.4569	11.911	109.63	0	0	960.298
AA_mda5	acute_bcell	RPL32	(Intercept)	12.5941	12.3673	12.8209	12.2058	109.037	0	0	957.181
AA_mda5	acute_bcell	RPLP0	(Intercept)	11.2445	11.0417	11.4473	11.0038	108.866	0	0	956.275
AA_mda5	acute_bcell	RPL10	(Intercept)	13.0532	12.8176	13.2889	12.5379	108.753	0	0	955.68
AA_mda5	acute_bcell	PTMA	(Intercept)	11.2913	11.087	11.4956	11.1977	108.5	0	0	954.338
AA_mda5	acute_bcell	RPL29	(Intercept)	11.8406	11.6262	12.0551	11.4636	108.403	0	0	953.824
AA_mda5	acute_bcell	FTL	(Intercept)	10.8349	10.6386	11.0312	10.6232	108.367	0	0	953.633
AA_mda5	acute_bcell	RPL18	(Intercept)	11.6715	11.4583	11.8848	11.2983	107.472	0	0	948.856
AA_mda5	acute_bcell	RPS24	(Intercept)	11.4881	11.2781	11.6982	11.2206	107.376	0	0	948.339
AA_mda5	acute_bcell	RPS15A	(Intercept)	12.2792	12.0541	12.5042	11.8526	107.124	0	0	946.988
AA_mda5	acute_bcell	RPL7A	(Intercept)	11.6333	11.4191	11.8475	11.2778	106.625	0	0	944.293
AA_mda5	acute_bcell	FAU	(Intercept)	11.8124	11.5946	12.0301	11.4722	106.504	0	0	943.637
AA_mda5	acute_bcell	RPS7	(Intercept)	11.5562	11.3401	11.7723	11.1786	105.011	0	0	935.485
AA_mda5	acute_bcell	RPL35A	(Intercept)	11.438	11.2241	11.652	11.0827	104.986	0	0	935.35
AA_mda5	acute_bcell	RPL24	(Intercept)	10.6729	10.4726	10.8733	10.2655	104.583	0	0	933.125
AA_mda5	acute_bcell	RPL14	(Intercept)	11.2639	11.0519	11.4758	11.0038	104.353	0	0	931.854
AA_mda5	acute_bcell	RPS8	(Intercept)	12.436	12.2005	12.6714	11.9945	103.716	0	0	928.312
AA_mda5	acute_bcell	RPS3	(Intercept)	11.924	11.6955	12.1524	11.4485	102.483	0	0	921.388
AA_mda5	acute_bcell	RPL18A	(Intercept)	12.4751	12.236	12.7142	12.0235	102.449	0	0	921.198
AA_mda5	acute_bcell	RPS23	(Intercept)	12.6245	12.3813	12.8677	12.1261	101.911	0	0	918.147
AA_mda5	acute_bcell	COX7C	(Intercept)	9.18005	9.00087	9.35923	8.9853	100.59	0	0	910.586
AA_mda5	acute_bcell	RPS28	(Intercept)	12.1638	11.9255	12.4022	11.9609	100.204	0	0	908.353
AA_mda5	acute_bcell	RPL15	(Intercept)	10.9523	10.7376	11.167	10.5501	100.156	0	0	908.074
AA_mda5	acute_bcell	B2M	(Intercept)	12.4655	12.2208	12.7102	12.6103	100.011	0	0	907.232
AA_mda5	acute_bcell	TMSB10	(Intercept)	11.573	11.3448	11.8013	11.645	99.5464	0	0	904.533
AA_mda5	acute_bcell	RPL36	(Intercept)	11.3854	11.1605	11.6103	11.2592	99.3855	0	0	903.594
AA_mda5	acute_bcell	RPL6	(Intercept)	10.974	10.7566	11.1913	10.661	99.1349	0	0	902.128
AA_mda5	acute_bcell	COX4I1	(Intercept)	9.64498	9.45373	9.83623	9.2273	99.0156	0	0	901.429
AA_mda5	acute_bcell	RPS18	(Intercept)	12.5003	12.2508	12.7497	12.0017	98.3942	0	0	897.772
AA_mda5	acute_bcell	RPS27A	(Intercept)	12.2597	12.015	12.5044	11.7283	98.3683	0	0	897.619
AA_mda5	acute_bcell	RPS4X	(Intercept)	11.9756	11.734	12.2171	11.3222	97.3481	0	0	891.561
AA_mda5	acute_bcell	RPLP2	(Intercept)	11.1973	10.9702	11.4244	10.7417	96.8192	0	0	888.394
AA_mda5	acute_bcell	RPL22	(Intercept)	10.6399	10.4233	10.8565	10.2146	96.4468	0	0	886.153
AA_mda5	acute_bcell	NACA	(Intercept)	10.5532	10.3379	10.7685	10.2831	96.2465	0	0	884.943
AA_mda5	acute_bcell	RPL30	(Intercept)	12.6116	12.3521	12.871	12.2244	95.4371	0	0	880.03
AA_mda5	acute_bcell	RPS25	(Intercept)	11.5123	11.272	11.7527	11.1212	94.0444	0	0	871.473
AA_mda5	acute_bcell	SRP14	(Intercept)	8.43252	8.2554	8.60964	8.35476	93.4766	0	0	867.947
AA_mda5	acute_bcell	RPL12	(Intercept)	11.9035	11.6535	12.1536	11.5829	93.4662	0	0	867.882
AA_mda5	acute_bcell	RPS14	(Intercept)	11.9699	11.717	12.2228	11.3562	92.924	0	0	864.494
AA_mda5	acute_bcell	RPS5	(Intercept)	11.5455	11.3014	11.7896	11.0064	92.8795	0	0	864.215
AA_mda5	acute_bcell	RPL13	(Intercept)	12.8432	12.569	13.1173	12.2758	91.988	0	0	858.597
AA_mda5	acute_bcell	RPL34	(Intercept)	12.3463	12.0813	12.6112	11.866	91.4888	0	0	855.426
AA_mda5	acute_bcell	RPL8	(Intercept)	11.738	11.4823	11.9936	11.3692	90.1438	0	0	846.796
AA_mda5	acute_bcell	UBA52	(Intercept)	10.3672	10.1413	10.5931	9.92687	90.1151	0	0	846.61
AA_mda5	acute_bcell	RPS6	(Intercept)	11.6313	11.3771	11.8855	11.0407	89.8353	0	0	844.798
AA_mda5	acute_bcell	RPL5	(Intercept)	11.0031	10.7572	11.249	10.6194	87.8535	0	0	831.796
AA_mda5	acute_bcell	RACK1	(Intercept)	10.7979	10.5563	11.0395	10.543	87.7508	0	0	831.114
AA_mda5	acute_bcell	TPT1	(Intercept)	11.1004	10.8482	11.3526	10.7854	86.4124	0	0	822.157
AA_mda5	acute_bcell	RPL39	(Intercept)	12.5728	12.2866	12.8589	12.1929	86.2599	0	0	821.128
AA_mda5	acute_bcell	H3F3A	(Intercept)	9.2465	9.0346	9.45841	9.2155	85.6728	0	0	817.148
AA_mda5	acute_bcell	NPM1	(Intercept)	9.18192	8.97052	9.39332	8.99589	85.2781	0	0	814.458
AA_mda5	acute_bcell	SERF2	(Intercept)	9.36296	9.14583	9.5801	9.38824	84.6616	0	0	810.231
AA_mda5	acute_bcell	EEF1D	(Intercept)	9.84829	9.61782	10.0788	9.70545	83.9002	0	0	804.97
AA_mda5	acute_bcell	RPS9	(Intercept)	11.0398	10.7807	11.2989	10.6456	83.6627	0	0	803.319
AA_mda5	acute_bcell	RPL9	(Intercept)	11.3057	11.0401	11.5712	10.7116	83.5748	0	0	802.707
AA_mda5	acute_bcell	EEF1A1	(Intercept)	13.277	12.9632	13.5909	12.8057	83.0621	0	0	799.124
AA_mda5	acute_bcell	BTF3	(Intercept)	9.72054	9.48979	9.95129	9.26612	82.7085	0	0	796.641
AA_mda5	acute_bcell	RPL37	(Intercept)	11.4154	11.1441	11.6868	11.2274	82.5911	0	0	795.815
AA_mda5	acute_bcell	RPL23A	(Intercept)	10.5647	10.3108	10.8186	10.3115	81.6895	0	0	789.428
AA_mda5	acute_bcell	CFL1	(Intercept)	9.17294	8.94701	9.39888	9.20796	79.7135	0	0	775.194
AA_mda5	acute_bcell	ATP5MC2	(Intercept)	8.98293	8.75863	9.20723	8.79728	78.6301	0	0	767.247
AA_mda5	acute_bcell	RPL36AL	(Intercept)	8.84703	8.6245	9.06956	8.86838	78.0567	0	0	763.001
AA_mda5	acute_bcell	RPS3A	(Intercept)	11.8882	11.5887	12.1877	11.4115	77.9304	0	0	762.062
AA_mda5	acute_bcell	RPSA	(Intercept)	10.8678	10.593	11.1426	10.4317	77.6473	0	0	759.951
AA_mda5	acute_bcell	MT-CO2	(Intercept)	12.2611	11.9498	12.5724	12.0236	77.3314	0	0	757.588
AA_mda5	acute_bcell	TMSB4X	(Intercept)	11.2398	10.9523	11.5273	11.5002	76.7571	0	0	753.269
AA_mda5	acute_bcell	RPS21	(Intercept)	11.4762	11.1807	11.7717	11.2232	76.2521	0	0	749.446
AA_mda5	acute_bcell	RPS16	(Intercept)	10.4058	10.1376	10.6739	10.1087	76.203	0	0	749.073
AA_mda5	acute_bcell	SNRPD2	(Intercept)	8.28804	8.07356	8.50252	8.05281	75.8696	0	0	746.535
AA_mda5	acute_bcell	EEF1B2	(Intercept)	10.7156	10.4373	10.9938	10.1295	75.6113	0	0	744.562
AA_mda5	acute_bcell	RPS11	(Intercept)	9.80519	9.54985	10.0605	9.51258	75.3945	0	0	742.901
AA_mda5	acute_bcell	RPL7	(Intercept)	9.31822	9.07371	9.56273	9.08435	74.8243	0	0	738.513
AA_mda5	acute_bcell	RPL21	(Intercept)	10.9238	10.6366	11.2109	10.5391	74.689	0	0	737.467
AA_mda5	acute_bcell	RPS27	(Intercept)	12.7827	12.441	13.1244	12.4616	73.4524	0	0	727.83
AA_mda5	acute_bcell	MYL6	(Intercept)	8.35714	8.13172	8.58256	8.62077	72.79	0	0	722.608
AA_mda5	acute_bcell	ARPC3	(Intercept)	9.05575	8.809	9.3025	8.98155	72.0562	0	0	716.774
AA_mda5	acute_bcell	UBB	(Intercept)	8.3158	8.08897	8.54263	8.38561	71.979	0	0	716.158
AA_mda5	acute_bcell	CALM1	(Intercept)	8.34177	8.1074	8.57614	8.46294	69.8827	1.11254e-308	1.11254e-308	699.186
AA_mda5	acute_bcell	CD74	(Intercept)	13.7414	13.3552	14.1275	13.4968	69.8699	1.11254e-308	1.11254e-308	699.081
AA_mda5	acute_bcell	RPL3	(Intercept)	11.5751	11.246	11.9041	10.9112	69.0628	1.11255e-308	1.11374e-308	692.43
AA_mda5	acute_bcell	RPL37A	(Intercept)	10.127	9.8375	10.4165	10.0013	68.6867	1.11279e-308	1.14516e-308	689.308
AA_mda5	acute_bcell	SLC25A6	(Intercept)	8.93199	8.67061	9.19337	8.59752	67.094	7.27098e-306	9.23015e-304	675.924
AA_mda5	acute_bcell	PFN1	(Intercept)	9.57413	9.29306	9.85521	9.63726	66.8785	5.04338e-305	6.33273e-303	674.093
AA_mda5	acute_bcell	OST4	(Intercept)	7.88391	7.65214	8.11569	7.86965	66.7852	1.16863e-304	1.45161e-302	673.298
AA_mda5	acute_bcell	MALAT1	(Intercept)	12.2389	11.8772	12.6005	12.763	66.4457	2.49951e-303	3.07174e-301	670.401
AA_mda5	acute_bcell	ACTB	(Intercept)	11.1032	10.773	11.4333	11.3055	66.0365	1.01954e-301	1.23976e-299	666.891
AA_mda5	acute_bcell	TMA7	(Intercept)	8.55525	8.30056	8.80995	8.36653	65.9492	2.2525e-301	2.7105e-299	666.14
AA_mda5	acute_bcell	OAZ1	(Intercept)	8.95809	8.69057	9.22562	9.05701	65.7436	1.46351e-300	1.74294e-298	664.368
AA_mda5	acute_bcell	HNRNPA1	(Intercept)	9.29657	9.0149	9.57824	9.14791	64.8023	8.10892e-297	9.5586e-295	656.198
AA_mda5	acute_bcell	COX6C	(Intercept)	7.73073	7.49246	7.969	7.78434	63.703	2.14097e-292	2.49823e-290	646.535
AA_mda5	acute_bcell	COMMD6	(Intercept)	8.725	8.45603	8.99396	8.34387	63.6904	2.40695e-292	2.78051e-290	646.423
AA_mda5	acute_bcell	ELOB	(Intercept)	7.51935	7.28748	7.75123	7.50183	63.6699	2.91471e-292	3.33374e-290	646.241
AA_mda5	acute_bcell	RPL27A	(Intercept)	9.32651	9.03737	9.61565	8.83973	63.3306	6.9287e-291	7.84709e-289	643.231
AA_mda5	acute_bcell	CHCHD2	(Intercept)	8.32216	8.06337	8.58096	8.32835	63.1374	4.23456e-290	4.74929e-288	641.511
AA_mda5	acute_bcell	HLA-B	(Intercept)	11.2214	10.8677	11.5751	11.197	62.2884	1.26039e-286	1.4e-284	633.903
AA_mda5	acute_bcell	SKP1	(Intercept)	7.73554	7.49162	7.97945	7.54913	62.2664	1.55318e-286	1.70879e-284	633.704
AA_mda5	acute_bcell	ERP29	(Intercept)	7.97558	7.72385	8.2273	7.90542	62.2063	2.74518e-286	2.99173e-284	633.162
AA_mda5	acute_bcell	GABARAP	(Intercept)	7.78619	7.53864	8.03375	8.02265	61.7528	2.03809e-284	2.20038e-282	629.061
AA_mda5	acute_bcell	HMGB1	(Intercept)	8.71216	8.43453	8.98979	8.58982	61.6121	7.78979e-284	8.33219e-282	627.784
AA_mda5	acute_bcell	ARL6IP4	(Intercept)	7.02151	6.79644	7.24658	7.0489	61.2521	2.43298e-282	2.57852e-280	624.505
AA_mda5	acute_bcell	HLA-DRA	(Intercept)	11.6925	11.3175	12.0675	11.5362	61.2125	3.55344e-282	3.73176e-280	624.144
AA_mda5	acute_bcell	EIF3H	(Intercept)	7.88028	7.62576	8.13481	7.57568	60.7887	2.08058e-280	2.16531e-278	620.265
AA_mda5	acute_bcell	EEF2	(Intercept)	9.75056	9.43526	10.0659	9.47437	60.716	4.19187e-280	4.32361e-278	619.597
AA_mda5	acute_bcell	ARF1	(Intercept)	7.17982	6.94631	7.41334	7.25196	60.3687	1.19821e-278	1.22493e-276	616.398
AA_mda5	acute_bcell	CD52	(Intercept)	9.96872	9.64346	10.294	9.81894	60.1742	7.8757e-278	7.9807e-276	614.602
AA_mda5	acute_bcell	RPL38	(Intercept)	9.54381	9.23159	9.85602	9.33055	60.0169	3.62591e-277	3.64231e-275	613.144
AA_mda5	acute_bcell	RPL4	(Intercept)	9.54055	9.22707	9.85403	9.21154	59.7538	4.683e-276	4.66362e-274	610.702
AA_mda5	acute_bcell	FXYD5	(Intercept)	8.55124	8.26699	8.83549	8.42972	59.0656	3.91756e-273	3.868e-271	604.274
AA_mda5	acute_bcell	YWHAZ	(Intercept)	8.52998	8.24437	8.81558	8.58134	58.639	2.60596e-271	2.55119e-269	600.261
AA_mda5	acute_bcell	SON	(Intercept)	8.0658	7.79135	8.34025	7.89328	57.7011	2.8516e-267	2.76821e-265	591.363
AA_mda5	acute_bcell	UBC	(Intercept)	9.27034	8.95443	9.58626	9.4989	57.6142	6.78807e-267	6.53465e-265	590.532
AA_mda5	acute_bcell	COX6A1	(Intercept)	7.63794	7.37572	7.90015	7.87146	57.1912	4.66587e-265	4.45455e-263	586.481
AA_mda5	acute_bcell	FTH1	(Intercept)	10.7964	10.4245	11.1682	10.5045	57.0064	2.9847e-264	2.82617e-262	584.703
AA_mda5	acute_bcell	HINT1	(Intercept)	9.55095	9.20934	9.89256	8.90449	54.8936	6.4034e-255	6.01399e-253	564.089
AA_mda5	acute_bcell	ARHGDIB	(Intercept)	9.06717	8.74228	9.39206	8.97993	54.7953	1.76163e-254	1.64115e-252	563.117
AA_mda5	acute_bcell	MT-ND2	(Intercept)	9.39461	9.05724	9.73198	9.12021	54.6736	6.1804e-254	5.71167e-252	561.911
AA_mda5	acute_bcell	MT-ATP6	(Intercept)	11.018	10.6199	11.4161	10.6698	54.3371	2.00375e-252	1.83708e-250	558.568
AA_mda5	acute_bcell	CD37	(Intercept)	10.5741	10.192	10.9562	10.4959	54.3296	2.16565e-252	1.96989e-250	558.493
AA_mda5	acute_bcell	RPL31	(Intercept)	9.53341	9.18546	9.88135	8.98549	53.7957	5.55938e-250	5.01734e-248	553.159
AA_mda5	acute_bcell	MT-CO1	(Intercept)	11.3919	10.9745	11.8094	11.4716	53.5828	5.12563e-249	4.59002e-247	551.022
AA_mda5	acute_bcell	H3F3B	(Intercept)	9.902	9.53875	10.2653	10.0436	53.5203	9.85069e-249	8.75348e-247	550.393
AA_mda5	acute_bcell	PFDN5	(Intercept)	10.1361	9.75894	10.5132	9.4936	52.7685	2.64131e-245	2.32919e-243	542.795
AA_mda5	acute_bcell	ANP32B	(Intercept)	7.23969	6.96915	7.51022	7.268	52.5415	2.90069e-244	2.53854e-242	540.487
AA_mda5	acute_bcell	ATP5MG	(Intercept)	8.95012	8.61254	9.28769	8.5177	52.0549	5.04618e-242	4.38297e-240	535.516
AA_mda5	acute_bcell	MT-ND1	(Intercept)	9.2747	8.92372	9.62568	9.40428	51.8821	3.17403e-241	2.7363e-239	533.744
AA_mda5	acute_bcell	DDX5	(Intercept)	8.6045	8.27588	8.93312	8.74877	51.4089	4.97558e-239	4.25762e-237	528.87
AA_mda5	acute_bcell	RPL13A	(Intercept)	9.727	9.35477	10.0992	9.23603	51.3054	1.50739e-238	1.2804e-236	527.801
AA_mda5	acute_bcell	RPL27	(Intercept)	10.349	9.9528	10.7453	9.54552	51.2806	1.96619e-238	1.65791e-236	527.545
AA_mda5	acute_bcell	CIRBP	(Intercept)	8.79842	8.46137	9.13546	8.48676	51.2533	2.6366e-238	2.2071e-236	527.262
AA_mda5	acute_bcell	SRSF5	(Intercept)	7.74607	7.44844	8.0437	7.85119	51.0987	1.38629e-237	1.15212e-235	525.661
AA_mda5	acute_bcell	PCBP2	(Intercept)	9.27658	8.91977	9.6334	9.05334	51.0447	2.47669e-237	2.04362e-235	525.101
AA_mda5	acute_bcell	ATP5F1E	(Intercept)	9.76647	9.39066	10.1423	9.35943	51.0244	3.0817e-237	2.52481e-235	524.89
AA_mda5	acute_bcell	HLA-A	(Intercept)	9.54372	9.17414	9.9133	9.97792	50.7008	1.00748e-235	8.14794e-234	521.525
AA_mda5	acute_bcell	RPL10A	(Intercept)	10.8272	10.4079	11.2465	10.0925	50.7007	1.00862e-235	8.14794e-234	521.524
AA_mda5	acute_bcell	SARAF	(Intercept)	8.29628	7.97441	8.61816	8.32728	50.6057	2.8139e-235	2.25737e-233	520.533
AA_mda5	acute_bcell	MT-ND4	(Intercept)	9.72782	9.34737	10.1083	9.44922	50.2022	2.22803e-233	1.77505e-231	516.312
AA_mda5	acute_bcell	MT-ND4L	(Intercept)	9.79696	9.41255	10.1814	9.93427	50.039	1.31223e-232	1.03828e-230	514.6
AA_mda5	acute_bcell	RPL26	(Intercept)	10.7414	10.3118	11.1709	10.2862	49.0975	3.88636e-228	3.0541e-226	504.65
AA_mda5	acute_bcell	HLA-DPA1	(Intercept)	10.5751	10.1451	11.0051	10.409	48.2878	2.97138e-224	2.31928e-222	496
AA_mda5	acute_bcell	NCL	(Intercept)	7.20014	6.90668	7.49359	7.53831	48.1726	1.06686e-223	8.27138e-222	494.763
AA_mda5	acute_bcell	MT-CYB	(Intercept)	10.7795	10.3368	11.2223	10.362	47.7991	6.82508e-222	5.25622e-220	490.738
AA_mda5	acute_bcell	DBI	(Intercept)	6.94228	6.656	7.22855	7.13044	47.6132	5.43698e-221	4.15947e-219	488.728
AA_mda5	acute_bcell	SH3BGRL3	(Intercept)	8.67145	8.31022	9.03268	9.12386	47.1317	1.19937e-218	9.11519e-217	483.501
AA_mda5	acute_bcell	CORO1A	(Intercept)	8.46175	8.10855	8.81496	8.52438	47.0367	3.49391e-218	2.63802e-216	482.465
AA_mda5	acute_bcell	RPL23	(Intercept)	9.05106	8.67202	9.43011	8.28693	46.8825	1.98139e-217	1.4863e-215	480.784
AA_mda5	acute_bcell	YWHAB	(Intercept)	7.99546	7.65839	8.33253	7.84489	46.5723	6.57231e-216	4.89828e-214	477.39
AA_mda5	acute_bcell	MT-ND3	(Intercept)	10.537	10.0897	10.9843	10.3808	46.253	2.44732e-214	1.81227e-212	473.883
AA_mda5	acute_bcell	HNRNPDL	(Intercept)	8.73588	8.36364	9.10812	8.31316	46.0773	1.80096e-213	1.32514e-211	471.947
AA_mda5	acute_bcell	TAGLN2	(Intercept)	8.99499	8.61158	9.3784	8.80226	46.0617	2.15078e-213	1.57252e-211	471.775
AA_mda5	acute_bcell	CCNI	(Intercept)	9.25262	8.85772	9.64751	8.65485	46.0026	4.21142e-213	3.05977e-211	471.123
AA_mda5	acute_bcell	LAPTM5	(Intercept)	9.80726	9.38573	10.2288	9.63135	45.6802	1.66204e-211	1.19999e-209	467.557
AA_mda5	acute_bcell	GMFG	(Intercept)	7.56633	7.241	7.89166	7.21659	45.6625	2.03533e-211	1.46038e-209	467.361
AA_mda5	acute_bcell	HNRNPK	(Intercept)	7.87852	7.53919	8.21786	7.75997	45.5843	4.97329e-211	3.54638e-209	466.494
AA_mda5	acute_bcell	HLA-DMA	(Intercept)	8.40046	8.03791	8.76301	8.33187	45.4926	1.41893e-210	1.00561e-208	465.477
AA_mda5	acute_bcell	MT-CO3	(Intercept)	10.5491	10.0936	11.0046	10.5101	45.4714	1.80945e-210	1.27456e-208	465.241
AA_mda5	acute_bcell	SLC25A3	(Intercept)	7.26729	6.9532	7.58138	7.21051	45.4282	2.96544e-210	2.07617e-208	464.761
AA_mda5	acute_bcell	EDF1	(Intercept)	7.03604	6.73099	7.34109	7.60629	45.2854	1.52368e-209	1.06034e-207	463.173
AA_mda5	acute_bcell	NDUFA4	(Intercept)	7.78091	7.44273	8.11909	7.5919	45.174	5.47698e-209	3.78863e-207	461.931
AA_mda5	acute_bcell	RHOA	(Intercept)	8.52026	8.14665	8.89387	8.46205	44.7755	5.36765e-207	3.6909e-205	457.479
AA_mda5	acute_bcell	SUMO2	(Intercept)	7.48802	7.15809	7.81796	8.11489	44.5601	6.4596e-206	4.41546e-204	455.063
AA_mda5	acute_bcell	EIF1	(Intercept)	10.9376	10.4547	11.4205	10.2515	44.4686	1.86213e-205	1.26537e-203	454.034
AA_mda5	acute_bcell	EIF3F	(Intercept)	8.35547	7.98645	8.72449	7.93191	44.4555	2.16552e-205	1.46293e-203	453.888
AA_mda5	acute_bcell	PPIA	(Intercept)	8.86689	8.47387	9.25991	9.54414	44.2957	1.37857e-204	9.25887e-203	452.089
AA_mda5	acute_bcell	RPL17	(Intercept)	8.23045	7.86307	8.59783	8.03899	43.9863	5.00785e-203	3.34397e-201	448.599
AA_mda5	acute_bcell	TOMM7	(Intercept)	8.33711	7.96468	8.70953	8.62874	43.9519	7.47747e-203	4.96435e-201	448.209
AA_mda5	acute_bcell	TAPBP	(Intercept)	6.83544	6.52998	7.1409	6.83906	43.9353	9.07162e-203	5.98831e-201	448.021
AA_mda5	acute_bcell	HLA-E	(Intercept)	9.63461	9.20224	10.067	9.42726	43.7504	7.81981e-202	5.13264e-200	445.927
AA_mda5	acute_bcell	PABPC1	(Intercept)	9.4185	8.99261	9.84439	9.14271	43.4199	3.71449e-200	2.42428e-198	442.174
AA_mda5	acute_bcell	RPS29	(Intercept)	9.77511	9.33227	10.2179	9.77338	43.3393	9.54192e-200	6.1926e-198	441.256
AA_mda5	acute_bcell	RPS2	(Intercept)	10.6713	10.1871	11.1554	10.3846	43.2753	2.02038e-199	1.30388e-197	440.527
AA_mda5	acute_bcell	SSR2	(Intercept)	7.46298	7.12031	7.80565	7.37192	42.7605	8.57269e-197	5.50176e-195	434.641
AA_mda5	acute_bcell	MORF4L1	(Intercept)	7.54862	7.20105	7.89618	7.02073	42.6423	3.45307e-196	2.20386e-194	433.286
AA_mda5	acute_bcell	DDX24	(Intercept)	6.93393	6.61447	7.25339	7.03033	42.6157	4.72871e-196	3.00143e-194	432.98
AA_mda5	acute_bcell	PPDPF	(Intercept)	9.02976	8.60947	9.45005	8.63997	42.1826	7.93465e-194	5.0088e-192	427.994
AA_mda5	acute_bcell	UQCRH	(Intercept)	7.58384	7.23015	7.93753	8.036	42.0987	2.14684e-193	1.34784e-191	427.025
AA_mda5	acute_bcell	C4orf3	(Intercept)	7.04577	6.71423	7.37731	6.88303	41.7249	1.82702e-191	1.14085e-189	422.698
AA_mda5	acute_bcell	SF3B5	(Intercept)	7.12021	6.78514	7.45529	6.65898	41.7208	1.92062e-191	1.19285e-189	422.649
AA_mda5	acute_bcell	RPL22L1	(Intercept)	8.02101	7.64249	8.39953	7.55515	41.6047	7.65768e-191	4.73056e-189	421.302
AA_mda5	acute_bcell	HNRNPA2B1	(Intercept)	7.88129	7.5051	8.25747	8.55217	41.1341	2.12692e-188	1.30693e-186	415.821
AA_mda5	acute_bcell	HLA-C	(Intercept)	10.3187	9.8261	10.8112	10.2409	41.1311	2.20475e-188	1.34758e-186	415.785
AA_mda5	acute_bcell	LSP1	(Intercept)	8.43841	8.03092	8.8459	8.28359	40.6583	6.46319e-186	3.92962e-184	410.249
AA_mda5	acute_bcell	CDC42	(Intercept)	7.73479	7.36038	8.10921	7.38737	40.5603	2.1055e-185	1.27344e-183	409.098
AA_mda5	acute_bcell	ANAPC16	(Intercept)	7.99561	7.60849	8.38273	7.64697	40.5521	2.32243e-185	1.39733e-183	409.002
AA_mda5	acute_bcell	CYBA	(Intercept)	9.04864	8.60821	9.48907	9.26461	40.3379	3.08289e-184	1.84526e-182	406.481
AA_mda5	acute_bcell	EIF5A	(Intercept)	8.63495	8.21424	9.05566	7.78957	40.298	4.98852e-184	2.97049e-182	406.012
AA_mda5	acute_bcell	NAP1L1	(Intercept)	7.82124	7.43975	8.20274	7.23873	40.2527	8.63482e-184	5.11535e-182	405.477
AA_mda5	acute_bcell	COX5B	(Intercept)	6.88406	6.54629	7.22182	7.61019	40.0164	1.50881e-182	8.89272e-181	402.687
AA_mda5	acute_bcell	CNBP	(Intercept)	7.83939	7.45358	8.22519	7.69885	39.8951	6.56462e-182	3.84947e-180	401.253
AA_mda5	acute_bcell	TPM3	(Intercept)	7.21127	6.85594	7.56659	7.90095	39.8469	1.17872e-181	6.87706e-180	400.682
AA_mda5	acute_bcell	ZFAS1	(Intercept)	8.45777	8.04094	8.87459	7.88352	39.839	1.29776e-181	7.53351e-180	400.588
AA_mda5	acute_bcell	SYNGR2	(Intercept)	8.32348	7.91289	8.73407	7.94922	39.8018	2.03804e-181	1.17717e-179	400.148
AA_mda5	acute_bcell	HLA-DQB1	(Intercept)	9.28582	8.82378	9.74786	9.34014	39.4588	1.32273e-179	7.60208e-178	396.076
AA_mda5	acute_bcell	PARK7	(Intercept)	7.13541	6.7798	7.49102	6.8195	39.3962	2.83614e-179	1.62193e-177	395.332
AA_mda5	acute_bcell	PRDX5	(Intercept)	6.86786	6.52248	7.21323	6.76568	39.0424	2.13665e-177	1.21589e-175	391.114
AA_mda5	acute_bcell	APRT	(Intercept)	6.96124	6.60954	7.31294	7.13887	38.8613	1.96369e-176	1.11199e-174	388.948
AA_mda5	acute_bcell	LSM7	(Intercept)	8.20995	7.79318	8.62672	7.63091	38.6769	1.88671e-175	1.06318e-173	386.739
AA_mda5	acute_bcell	UBXN1	(Intercept)	7.27091	6.9016	7.64022	7.47843	38.655	2.46827e-175	1.38415e-173	386.477
AA_mda5	acute_bcell	NSA2	(Intercept)	7.4454	7.06659	7.82421	6.97704	38.5896	5.51085e-175	3.07543e-173	385.692
AA_mda5	acute_bcell	RAD23A	(Intercept)	6.52974	6.19734	6.86214	6.32168	38.5695	7.05641e-175	3.91902e-173	385.451
AA_mda5	acute_bcell	HMGN1	(Intercept)	8.33528	7.91095	8.75962	7.76421	38.5672	7.25569e-175	4.01042e-173	385.424
AA_mda5	acute_bcell	EIF3K	(Intercept)	7.95117	7.54358	8.35876	8.18653	38.3012	1.9169e-173	1.05448e-171	382.226
AA_mda5	acute_bcell	SAT1	(Intercept)	7.46605	7.08306	7.84904	7.88137	38.2747	2.65508e-173	1.45362e-171	381.908
AA_mda5	acute_bcell	EPC1	(Intercept)	7.2527	6.88018	7.62521	7.14293	38.2265	4.81039e-173	2.62121e-171	381.327
AA_mda5	acute_bcell	SH3BGRL	(Intercept)	7.26317	6.88946	7.63688	7.11239	38.1589	1.10725e-172	6.00515e-171	380.513
AA_mda5	acute_bcell	HNRNPC	(Intercept)	6.87726	6.52232	7.23221	7.50631	38.0416	4.71645e-172	2.546e-170	379.097
AA_mda5	acute_bcell	SLC25A5	(Intercept)	7.05601	6.69032	7.42169	7.65239	37.8838	3.31577e-171	1.78157e-169	377.192
AA_mda5	acute_bcell	HLA-DPB1	(Intercept)	10.3382	9.80224	10.8742	9.95901	37.8698	3.9399e-171	2.10712e-169	377.023
AA_mda5	acute_bcell	TAF1D	(Intercept)	6.89393	6.53446	7.25339	6.84881	37.6547	5.657e-170	3.01151e-168	374.42
AA_mda5	acute_bcell	TCF25	(Intercept)	6.10521	5.78678	6.42363	6.80307	37.6439	6.46953e-170	3.41711e-168	374.289
AA_mda5	acute_bcell	HIGD2A	(Intercept)	6.76738	6.41441	7.12034	7.35314	37.6438	6.47807e-170	3.41711e-168	374.288
AA_mda5	acute_bcell	CD79A	(Intercept)	8.99992	8.529	9.47083	9.71796	37.5231	2.89456e-169	1.51991e-167	372.825
AA_mda5	acute_bcell	RNPS1	(Intercept)	6.63204	6.28498	6.97911	6.52148	37.5184	3.06682e-169	1.60307e-167	372.768
AA_mda5	acute_bcell	HLA-DRB1	(Intercept)	10.4506	9.90329	10.9979	10.4278	37.4912	4.30189e-169	2.23853e-167	372.437
AA_mda5	acute_bcell	HSP90AB1	(Intercept)	9.21188	8.72824	9.69552	8.71961	37.3967	1.39017e-168	7.20147e-167	371.291
AA_mda5	acute_bcell	PAIP2	(Intercept)	6.94861	6.58311	7.31412	6.59079	37.3259	3.35164e-168	1.72849e-166	370.431
AA_mda5	acute_bcell	COX6B1	(Intercept)	7.042	6.67144	7.41256	7.81087	37.3114	4.01511e-168	2.06145e-166	370.254
AA_mda5	acute_bcell	RSL1D1	(Intercept)	6.69364	6.34054	7.04675	6.35301	37.2189	1.26922e-167	6.4876e-166	369.129
AA_mda5	acute_bcell	UQCRB	(Intercept)	7.89816	7.48095	8.31537	7.97298	37.1688	2.36691e-167	1.20452e-165	368.52
AA_mda5	acute_bcell	NDUFB11	(Intercept)	6.63541	6.28448	6.98634	7.29758	37.1238	4.14625e-167	2.10077e-165	367.972
AA_mda5	acute_bcell	COX7A2	(Intercept)	6.9354	6.56633	7.30447	7.64843	36.8953	7.15883e-166	3.6113e-164	365.186
AA_mda5	acute_bcell	C12orf57	(Intercept)	7.10535	6.72706	7.48363	7.36979	36.8783	8.84791e-166	4.44396e-164	364.979
AA_mda5	acute_bcell	TBCA	(Intercept)	7.30851	6.91896	7.69806	7.02214	36.8357	1.50578e-165	7.5302e-164	364.459
AA_mda5	acute_bcell	TOMM20	(Intercept)	7.58776	7.18126	7.99426	6.83559	36.6483	1.56626e-164	7.79887e-163	362.169
AA_mda5	acute_bcell	SF3B2	(Intercept)	6.77064	6.40725	7.13402	6.77254	36.582	3.59386e-164	1.78182e-162	361.357
AA_mda5	acute_bcell	GPSM3	(Intercept)	7.18969	6.80331	7.57608	7.84757	36.5341	6.54203e-164	3.22964e-162	360.771
AA_mda5	acute_bcell	UQCR11	(Intercept)	6.83554	6.46719	7.20389	7.36897	36.4352	2.25915e-163	1.11054e-161	359.558
AA_mda5	acute_bcell	RPS20	(Intercept)	8.02525	7.59115	8.45936	7.3053	36.2969	1.27851e-162	6.25818e-161	357.863
AA_mda5	acute_bcell	UBL5	(Intercept)	6.48969	6.1383	6.84107	7.25443	36.2611	2.00449e-162	9.7704e-161	357.423
AA_mda5	acute_bcell	PRRC2C	(Intercept)	7.33217	6.9347	7.72964	7.02652	36.2188	3.40773e-162	1.65404e-160	356.904
AA_mda5	acute_bcell	SYF2	(Intercept)	7.01253	6.63238	7.39268	6.65085	36.2182	3.43534e-162	1.66046e-160	356.896
AA_mda5	acute_bcell	SNU13	(Intercept)	6.22525	5.88756	6.56294	6.9617	36.1944	4.63245e-162	2.22975e-160	356.603
AA_mda5	acute_bcell	SEPT6	(Intercept)	7.18704	6.79534	7.57875	6.94406	36.0246	3.9121e-161	1.87521e-159	354.516
AA_mda5	acute_bcell	TXNIP	(Intercept)	10.0189	9.47229	10.5655	9.76429	35.987	6.27528e-161	2.99554e-159	354.053
AA_mda5	acute_bcell	UFC1	(Intercept)	7.25205	6.85541	7.64869	6.61634	35.8977	1.93015e-160	9.17574e-159	352.954
AA_mda5	acute_bcell	UBE2D2	(Intercept)	7.80198	7.37394	8.23001	7.46382	35.7875	7.7314e-160	3.66037e-158	351.596
AA_mda5	acute_bcell	GAPDH	(Intercept)	9.13198	8.63008	9.63388	9.30463	35.7234	1.73364e-159	8.17428e-158	350.806
AA_mda5	acute_bcell	CUTA	(Intercept)	6.3269	5.97894	6.67487	6.90128	35.6995	2.34384e-159	1.10065e-157	350.51
AA_mda5	acute_bcell	MYL12B	(Intercept)	6.59066	6.22711	6.9542	7.37663	35.5941	8.86086e-159	4.14415e-157	349.209
AA_mda5	acute_bcell	NDUFA1	(Intercept)	7.72155	7.29542	8.14769	7.14115	35.5763	1.10923e-158	5.16686e-157	348.989
AA_mda5	acute_bcell	LAMTOR4	(Intercept)	6.21119	5.86596	6.55641	7.02693	35.3249	2.65862e-157	1.23343e-155	345.879
AA_mda5	acute_bcell	SNHG8	(Intercept)	7.02662	6.63364	7.4196	6.99825	35.1061	4.2432e-156	1.9607e-154	343.167
AA_mda5	acute_bcell	ARHGDIA	(Intercept)	6.62309	6.25254	6.99363	6.60232	35.0933	4.98859e-156	2.29594e-154	343.009
AA_mda5	acute_bcell	RBM8A	(Intercept)	6.10292	5.76119	6.44465	6.66434	35.0635	7.27519e-156	3.33504e-154	342.639
AA_mda5	acute_bcell	FKBP1A	(Intercept)	6.31576	5.96108	6.67043	6.49071	34.962	2.63465e-155	1.20298e-153	341.379
AA_mda5	acute_bcell	HNRNPU	(Intercept)	6.33122	5.97546	6.68698	7.07524	34.9408	3.44833e-155	1.56831e-153	341.115
AA_mda5	acute_bcell	WDR83OS	(Intercept)	6.9347	6.54462	7.32478	6.93078	34.9046	5.46088e-155	2.47388e-153	340.665
AA_mda5	acute_bcell	LTB	(Intercept)	10.0447	9.47887	10.6106	9.68767	34.8519	1.06589e-154	4.80984e-153	340.01
AA_mda5	acute_bcell	DDT	(Intercept)	7.05451	6.65663	7.4524	6.43268	34.8106	1.80125e-154	8.0965e-153	339.496
AA_mda5	acute_bcell	ZFP36	(Intercept)	7.70073	7.26566	8.1358	7.81412	34.7517	3.80356e-154	1.70305e-152	338.764
AA_mda5	acute_bcell	PSMA7	(Intercept)	6.49413	6.1267	6.86156	7.0667	34.7018	7.17231e-154	3.19901e-152	338.143
AA_mda5	acute_bcell	GUK1	(Intercept)	6.01754	5.67499	6.3601	6.77012	34.4902	1.05911e-152	4.70571e-151	335.506
AA_mda5	acute_bcell	CALM2	(Intercept)	7.57322	7.142	8.00444	7.64433	34.4816	1.18155e-152	5.2296e-151	335.399
AA_mda5	acute_bcell	PSME1	(Intercept)	7.84767	7.4006	8.29474	8.18207	34.4643	1.47184e-152	6.48959e-151	335.183
AA_mda5	acute_bcell	ARPC2	(Intercept)	7.97107	7.51598	8.42617	8.27042	34.3887	3.85742e-152	1.69433e-150	334.24
AA_mda5	acute_bcell	EIF3M	(Intercept)	6.78485	6.39744	7.17225	6.54629	34.3859	3.99612e-152	1.74861e-150	334.205
AA_mda5	acute_bcell	RPL36A	(Intercept)	8.8211	8.31737	9.32482	8.17486	34.3825	4.17501e-152	1.81999e-150	334.162
AA_mda5	acute_bcell	POMP	(Intercept)	6.99211	6.59126	7.39297	6.76921	34.2474	2.33521e-151	1.01415e-149	332.475
AA_mda5	acute_bcell	ATP5PF	(Intercept)	6.96813	6.56756	7.3687	6.77452	34.154	7.69e-151	3.32715e-149	331.308
AA_mda5	acute_bcell	PTPRC	(Intercept)	7.56571	7.12981	8.00161	7.7785	34.0774	2.04408e-150	8.81091e-149	330.35
AA_mda5	acute_bcell	TMEM256	(Intercept)	6.6684	6.28337	7.05343	6.07292	34.0043	5.20639e-150	2.23584e-148	329.433
AA_mda5	acute_bcell	MS4A1	(Intercept)	9.33719	8.796	9.87839	9.50168	33.8742	2.74604e-149	1.1749e-147	327.804
AA_mda5	acute_bcell	MT-ND5	(Intercept)	8.27807	7.79581	8.76032	8.52357	33.7019	2.48951e-148	1.06121e-146	325.643
AA_mda5	acute_bcell	JTB	(Intercept)	7.15266	6.73553	7.56979	6.71162	33.6667	3.91081e-148	1.66094e-146	325.201
AA_mda5	acute_bcell	ZFP36L1	(Intercept)	7.94647	7.48145	8.4115	7.81555	33.5507	1.72769e-147	7.31073e-146	323.744
AA_mda5	acute_bcell	EIF3G	(Intercept)	6.86225	6.46056	7.26394	7.29409	33.5414	1.94735e-147	8.21013e-146	323.627
AA_mda5	acute_bcell	SET	(Intercept)	6.10133	5.74394	6.45872	6.68347	33.5187	2.60626e-147	1.09482e-145	323.341
AA_mda5	acute_bcell	ATP6V1G1	(Intercept)	7.34478	6.9128	7.77676	8.01978	33.3826	1.49262e-146	6.24736e-145	321.63
AA_mda5	acute_bcell	UBE2D3	(Intercept)	7.91055	7.44504	8.37605	7.39573	33.3648	1.87748e-146	7.82984e-145	321.406
AA_mda5	acute_bcell	MYL12A	(Intercept)	7.59883	7.15026	8.04741	8.51791	33.2594	7.26775e-146	3.02004e-144	320.079
AA_mda5	acute_bcell	HCLS1	(Intercept)	6.38123	6.00315	6.75931	7.19483	33.138	3.45667e-145	1.43124e-143	318.55
AA_mda5	acute_bcell	C19orf53	(Intercept)	6.54333	6.15473	6.93193	6.79659	33.0596	9.47323e-145	3.90839e-143	317.561
AA_mda5	acute_bcell	CSDE1	(Intercept)	6.61595	6.22253	7.00938	6.61026	33.0167	1.64645e-144	6.76862e-143	317.019
AA_mda5	acute_bcell	LAMTOR1	(Intercept)	6.55369	6.16271	6.94468	6.52867	32.9102	6.47781e-144	2.65361e-142	315.676
AA_mda5	acute_bcell	RNASET2	(Intercept)	7.8299	7.36256	8.29723	7.60065	32.895	7.88132e-144	3.21714e-142	315.483
AA_mda5	acute_bcell	VIM	(Intercept)	7.82769	7.35946	8.29592	8.70992	32.8232	1.98796e-143	8.08625e-142	314.576
AA_mda5	acute_bcell	ENSA	(Intercept)	6.84496	6.43457	7.25534	6.30197	32.7478	5.24995e-143	2.12798e-141	313.624
AA_mda5	acute_bcell	C9orf16	(Intercept)	6.46015	6.07195	6.84835	6.69241	32.6733	1.37301e-142	5.54581e-141	312.681
AA_mda5	acute_bcell	EIF4A2	(Intercept)	6.87836	6.46429	7.29242	7.22677	32.6155	2.89361e-142	1.1647e-140	311.949
AA_mda5	acute_bcell	ICAM3	(Intercept)	6.86076	6.44662	7.2749	6.56907	32.5259	9.19501e-142	3.68822e-140	310.815
AA_mda5	acute_bcell	EIF3E	(Intercept)	7.40094	6.95392	7.84795	7.74689	32.5064	1.18217e-141	4.72542e-140	310.569
AA_mda5	acute_bcell	TRAPPC1	(Intercept)	6.05661	5.69073	6.42248	6.91305	32.501	1.26792e-141	5.05068e-140	310.5
AA_mda5	acute_bcell	RBM3	(Intercept)	8.48804	7.9747	9.00139	7.77627	32.4641	2.04276e-141	8.10927e-140	310.032
AA_mda5	acute_bcell	HNRNPA3	(Intercept)	6.78746	6.3764	7.19853	7.18229	32.4195	3.63122e-141	1.43657e-139	309.468
AA_mda5	acute_bcell	CTSS	(Intercept)	7.32331	6.87924	7.76738	6.94793	32.3786	6.15827e-141	2.428e-139	308.95
AA_mda5	acute_bcell	CD53	(Intercept)	7.54414	7.0863	8.00198	7.55591	32.3519	8.70025e-141	3.41855e-139	308.611
AA_mda5	acute_bcell	C11orf58	(Intercept)	6.50631	6.11117	6.90145	6.92231	32.3286	1.17575e-140	4.60414e-139	308.315
AA_mda5	acute_bcell	HNRNPA0	(Intercept)	8.23015	7.72871	8.73159	7.31758	32.2251	4.48407e-140	1.75e-138	307.002
AA_mda5	acute_bcell	SNRPG	(Intercept)	6.87999	6.46049	7.29949	6.74012	32.2004	6.16624e-140	2.3984e-138	306.689
AA_mda5	acute_bcell	NDUFB9	(Intercept)	6.38221	5.99279	6.77162	6.79331	32.1785	8.18919e-140	3.17455e-138	306.411
AA_mda5	acute_bcell	UBE2N	(Intercept)	6.56244	6.16151	6.96336	6.05853	32.1368	1.40443e-139	5.42607e-138	305.882
AA_mda5	acute_bcell	BTG1	(Intercept)	10.4879	9.84671	11.129	10.1954	32.1163	1.83069e-139	7.04936e-138	305.622
AA_mda5	acute_bcell	UXT	(Intercept)	7.41149	6.95728	7.86571	7.2482	32.0367	5.132e-139	1.9696e-137	304.61
AA_mda5	acute_bcell	STK17B	(Intercept)	6.77479	6.35893	7.19066	6.85086	31.9851	1.00124e-138	3.8299e-137	303.954
AA_mda5	acute_bcell	MBNL1	(Intercept)	6.2422	5.8582	6.62621	6.93528	31.9158	2.45729e-138	9.36851e-137	303.073
AA_mda5	acute_bcell	EIF4B	(Intercept)	6.28359	5.89622	6.67096	6.74729	31.8483	5.8973e-138	2.24097e-136	302.214
AA_mda5	acute_bcell	MIF	(Intercept)	8.07193	7.57425	8.56961	8.3759	31.8442	6.21274e-138	2.3531e-136	302.163
AA_mda5	acute_bcell	LIMD2	(Intercept)	8.05161	7.55505	8.54818	8.66511	31.8354	6.96486e-138	2.62935e-136	302.051
AA_mda5	acute_bcell	SERP1	(Intercept)	8.39909	7.881	8.91718	7.87132	31.8299	7.48435e-138	2.81626e-136	301.98
AA_mda5	acute_bcell	MDH2	(Intercept)	6.59324	6.18611	7.00038	6.39464	31.7956	1.16815e-137	4.38131e-136	301.543
AA_mda5	acute_bcell	HSP90AA1	(Intercept)	7.58529	7.11612	8.05447	8.23419	31.7425	2.32443e-137	8.68992e-136	300.868
AA_mda5	acute_bcell	HMGN2	(Intercept)	7.86521	7.37862	8.35179	8.14152	31.7365	2.51103e-137	9.35725e-136	300.792
AA_mda5	acute_bcell	PSMB6	(Intercept)	6.16553	5.78312	6.54794	6.40545	31.6554	7.19907e-137	2.67407e-135	299.759
AA_mda5	acute_bcell	S100A6	(Intercept)	7.29834	6.84543	7.75125	8.00947	31.6384	8.9688e-137	3.32076e-135	299.543
AA_mda5	acute_bcell	KMT2E	(Intercept)	7.21504	6.76724	7.66285	7.11466	31.634	9.50446e-137	3.50784e-135	299.486
AA_mda5	acute_bcell	NDUFS5	(Intercept)	6.67298	6.25842	7.08753	6.44963	31.6039	1.40368e-136	5.16412e-135	299.103
AA_mda5	acute_bcell	PAPOLA	(Intercept)	6.67636	6.26134	7.09137	6.50776	31.5851	1.79325e-136	6.5764e-135	298.863
AA_mda5	acute_bcell	EZR	(Intercept)	7.71252	7.23305	8.19199	8.00248	31.582	1.86595e-136	6.82135e-135	298.824
AA_mda5	acute_bcell	SF1	(Intercept)	6.78992	6.36615	7.2137	7.53264	31.4585	9.27737e-136	3.38083e-134	297.25
AA_mda5	acute_bcell	GTF3A	(Intercept)	6.6751	6.2572	7.09299	6.91647	31.3614	3.27727e-135	1.19054e-133	296.011
AA_mda5	acute_bcell	ISCU	(Intercept)	6.77399	6.34981	7.19817	7.15526	31.3543	3.59452e-135	1.30169e-133	295.92
AA_mda5	acute_bcell	PGK1	(Intercept)	6.57888	6.16687	6.99089	6.95369	31.3509	3.75659e-135	1.35613e-133	295.877
AA_mda5	acute_bcell	TCEA1	(Intercept)	6.44758	6.04378	6.85139	7.14165	31.3493	3.8348e-135	1.38005e-133	295.856
AA_mda5	acute_bcell	DAZAP2	(Intercept)	7.93109	7.4332	8.42898	8.06941	31.2754	1.00263e-134	3.59702e-133	294.913
AA_mda5	acute_bcell	TRA2B	(Intercept)	7.33901	6.87625	7.80177	7.00536	31.1376	6.02437e-134	2.1546e-132	293.152
AA_mda5	acute_bcell	ERH	(Intercept)	5.98659	5.60825	6.36493	6.80758	31.0671	1.50783e-133	5.37608e-132	292.252
AA_mda5	acute_bcell	EIF5	(Intercept)	7.08666	6.63871	7.5346	6.86926	31.0613	1.62557e-133	5.77802e-132	292.178
AA_mda5	acute_bcell	EID1	(Intercept)	6.37617	5.97282	6.77953	6.75206	31.0367	2.24139e-133	7.9425e-132	291.862
AA_mda5	acute_bcell	SRRM2	(Intercept)	6.13548	5.74684	6.52412	6.56119	30.9958	3.81729e-133	1.34854e-131	291.34
AA_mda5	acute_bcell	SEPT7	(Intercept)	7.02758	6.5824	7.47276	7.18551	30.994	3.90793e-133	1.37635e-131	291.317
AA_mda5	acute_bcell	SWAP70	(Intercept)	6.76304	6.33343	7.19265	6.61528	30.908	1.19777e-132	4.20565e-131	290.217
AA_mda5	acute_bcell	CLIC1	(Intercept)	7.26536	6.80194	7.72878	8.21352	30.7812	6.25229e-132	2.18868e-130	288.594
AA_mda5	acute_bcell	ARGLU1	(Intercept)	6.55027	6.1321	6.96844	7.03963	30.7547	8.83733e-132	3.08426e-130	288.254
AA_mda5	acute_bcell	EMP3	(Intercept)	7.93167	7.425	8.43834	8.35035	30.7358	1.13025e-131	3.93274e-130	288.013
AA_mda5	acute_bcell	YBX1	(Intercept)	8.1638	7.64211	8.68549	8.35356	30.7245	1.31082e-131	4.54731e-130	287.867
AA_mda5	acute_bcell	SP100	(Intercept)	7.69046	7.1984	8.18252	7.29995	30.686	2.1658e-131	7.49081e-130	287.374
AA_mda5	acute_bcell	RBM39	(Intercept)	7.22949	6.7663	7.69269	7.56207	30.6441	3.73985e-131	1.28963e-129	286.837
AA_mda5	acute_bcell	EIF3L	(Intercept)	7.34503	6.87421	7.81584	7.29538	30.6301	4.49313e-131	1.54478e-129	286.657
AA_mda5	acute_bcell	ACTG1	(Intercept)	8.77622	8.21348	9.33896	9.11506	30.6202	5.11042e-131	1.7518e-129	286.531
AA_mda5	acute_bcell	CDC37	(Intercept)	6.0134	5.6264	6.4004	6.50546	30.5081	2.20742e-130	7.5444e-129	285.094
AA_mda5	acute_bcell	BANK1	(Intercept)	8.43747	7.89279	8.98215	7.88009	30.414	7.54498e-130	2.57108e-128	283.886
AA_mda5	acute_bcell	SRSF7	(Intercept)	6.86834	6.42402	7.31265	7.07021	30.3505	1.72874e-129	5.87366e-128	283.072
AA_mda5	acute_bcell	ENO1	(Intercept)	7.17557	6.71119	7.63995	6.80967	30.3379	2.03975e-129	6.91001e-128	282.909
AA_mda5	acute_bcell	SRRM1	(Intercept)	6.54417	6.12041	6.96794	7.07662	30.3205	2.56057e-129	8.64904e-128	282.686
AA_mda5	acute_bcell	POLR1D	(Intercept)	5.89439	5.51253	6.27625	6.19171	30.3067	3.06558e-129	1.03247e-127	282.509
AA_mda5	acute_bcell	ST13	(Intercept)	7.37982	6.90152	7.85813	6.93691	30.2934	3.64978e-129	1.22565e-127	282.338
AA_mda5	acute_bcell	SNX3	(Intercept)	8.22432	7.68964	8.759	7.81986	30.2003	1.23165e-128	4.12408e-127	281.143
AA_mda5	acute_bcell	AES	(Intercept)	6.17372	5.77141	6.57603	6.71802	30.1293	3.1169e-128	1.04065e-126	280.231
AA_mda5	acute_bcell	RHOG	(Intercept)	6.92273	6.47069	7.37478	6.47155	30.0679	6.95979e-128	2.31699e-126	279.442
AA_mda5	acute_bcell	GPX4	(Intercept)	7.12567	6.65875	7.59259	7.12249	29.9632	2.7405e-127	9.09719e-126	278.095
AA_mda5	acute_bcell	PPP1CA	(Intercept)	6.7761	6.33092	7.22128	7.26427	29.8846	7.66302e-127	2.53648e-125	277.085
AA_mda5	acute_bcell	TMEM230	(Intercept)	6.23414	5.82182	6.64646	5.91504	29.6854	1.0417e-125	3.43822e-124	274.52
AA_mda5	acute_bcell	TSC22D3	(Intercept)	10.8356	10.1126	11.5586	10.0765	29.4254	3.15198e-124	1.03737e-122	271.169
AA_mda5	acute_bcell	ATP5IF1	(Intercept)	6.6012	6.15981	7.0426	6.95663	29.3632	7.1269e-124	2.33892e-122	270.368
AA_mda5	acute_bcell	UBXN4	(Intercept)	5.29822	4.94335	5.6531	6.14659	29.3131	1.37507e-123	4.49996e-122	269.722
AA_mda5	acute_bcell	RAN	(Intercept)	6.86513	6.40522	7.32504	7.46215	29.3074	1.48197e-123	4.83607e-122	269.648
AA_mda5	acute_bcell	WASF2	(Intercept)	6.51189	6.07554	6.94824	6.27912	29.3004	1.62497e-123	5.28779e-122	269.558
AA_mda5	acute_bcell	PEBP1	(Intercept)	6.44201	6.01007	6.87394	7.06374	29.2825	2.05537e-123	6.66957e-122	269.327
AA_mda5	acute_bcell	ARID5B	(Intercept)	6.69146	6.24229	7.14063	6.34876	29.2495	3.16887e-123	1.0254e-121	268.901
AA_mda5	acute_bcell	ZC3H15	(Intercept)	6.10092	5.69132	6.51052	6.43581	29.2442	3.39544e-123	1.09565e-121	268.833
AA_mda5	acute_bcell	KRTCAP2	(Intercept)	6.56871	6.12752	7.0099	7.00654	29.2321	3.98149e-123	1.28117e-121	268.677
AA_mda5	acute_bcell	ACTR3	(Intercept)	6.66055	6.21212	7.10899	6.78493	29.1619	1.00166e-122	3.21423e-121	267.77
AA_mda5	acute_bcell	ILF2	(Intercept)	6.29652	5.87255	6.7205	6.1657	29.1585	1.04661e-122	3.34916e-121	267.727
AA_mda5	acute_bcell	ATP5F1B	(Intercept)	6.7777	6.32132	7.23409	7.10272	29.1579	1.05459e-122	3.36537e-121	267.719
AA_mda5	acute_bcell	MRPS21	(Intercept)	6.55985	6.11792	7.00178	6.69038	29.1435	1.27397e-122	4.05424e-121	267.533
AA_mda5	acute_bcell	TMEM50A	(Intercept)	6.02698	5.62085	6.43311	5.99356	29.1366	1.39516e-122	4.42771e-121	267.444
AA_mda5	acute_bcell	PLP2	(Intercept)	7.24129	6.75307	7.72951	6.79531	29.1209	1.71446e-122	5.42615e-121	267.241
AA_mda5	acute_bcell	PRDX6	(Intercept)	6.58094	6.13653	7.02535	6.30326	29.0743	3.16184e-122	9.97966e-121	266.64
AA_mda5	acute_bcell	GSTK1	(Intercept)	6.30454	5.87857	6.73052	6.81685	29.0586	3.88985e-122	1.2244e-120	266.436
AA_mda5	acute_bcell	COX8A	(Intercept)	6.35042	5.92127	6.77956	7.16724	29.0536	4.15347e-122	1.30383e-120	266.372
AA_mda5	acute_bcell	SUMO1	(Intercept)	5.99318	5.58802	6.39834	6.24786	29.0425	4.80123e-122	1.50309e-120	266.229
AA_mda5	acute_bcell	PNISR	(Intercept)	7.26244	6.7702	7.75468	7.63522	28.9675	1.28694e-121	4.01802e-120	265.26
AA_mda5	acute_bcell	NCF1	(Intercept)	7.85202	7.31957	8.38448	8.02935	28.9538	1.54106e-121	4.79848e-120	265.083
AA_mda5	acute_bcell	RAP1B	(Intercept)	6.10591	5.6917	6.52013	6.38993	28.9422	1.79503e-121	5.57423e-120	264.933
AA_mda5	acute_bcell	NDUFB2	(Intercept)	6.42711	5.99066	6.86357	6.83849	28.9121	2.6646e-121	8.2524e-120	264.544
AA_mda5	acute_bcell	PHB2	(Intercept)	6.68012	6.2264	7.13384	6.97426	28.9067	2.85895e-121	8.83063e-120	264.475
AA_mda5	acute_bcell	TMBIM6	(Intercept)	6.77189	6.31141	7.23236	7.29494	28.8741	4.39252e-121	1.35313e-119	264.053
AA_mda5	acute_bcell	MED10	(Intercept)	6.27957	5.85257	6.70657	6.34011	28.8738	4.40524e-121	1.35344e-119	264.05
AA_mda5	acute_bcell	SRSF10	(Intercept)	6.22262	5.79901	6.64623	6.51152	28.8413	6.75646e-121	2.07031e-119	263.63
AA_mda5	acute_bcell	NPC2	(Intercept)	6.2901	5.86165	6.71854	6.35801	28.8251	8.36249e-121	2.55565e-119	263.42
AA_mda5	acute_bcell	NEMF	(Intercept)	6.18557	5.76276	6.60837	5.68368	28.724	3.15958e-120	9.63047e-119	262.113
AA_mda5	acute_bcell	SAP18	(Intercept)	6.80757	6.34158	7.27355	7.19667	28.683	5.41374e-120	1.64578e-118	261.584
AA_mda5	acute_bcell	MTRNR2L12	(Intercept)	9.92294	9.24315	10.6027	10.197	28.6597	7.36243e-120	2.2323e-118	261.281
AA_mda5	acute_bcell	RAC2	(Intercept)	7.8238	7.28707	8.36053	8.48316	28.6197	1.24551e-119	3.76653e-118	260.764
AA_mda5	acute_bcell	SELENOF	(Intercept)	6.4272	5.9843	6.87009	6.84288	28.4922	6.66691e-119	2.01086e-117	259.115
AA_mda5	acute_bcell	CYCS	(Intercept)	6.85492	6.38228	7.32756	6.67976	28.4759	8.25844e-119	2.48442e-117	258.904
AA_mda5	acute_bcell	MTDH	(Intercept)	6.44985	6.00477	6.89492	7.12384	28.4523	1.12704e-118	3.3817e-117	258.598
AA_mda5	acute_bcell	BLOC1S2	(Intercept)	6.58453	6.12892	7.04014	6.02771	28.375	3.11714e-118	9.32882e-117	257.598
AA_mda5	acute_bcell	AUP1	(Intercept)	5.79442	5.39328	6.19555	6.41418	28.3613	3.7342e-118	1.11466e-116	257.42
AA_mda5	acute_bcell	SMCHD1	(Intercept)	7.13409	6.63963	7.62855	6.98478	28.3278	5.80448e-118	1.72818e-116	256.986
AA_mda5	acute_bcell	HNRNPR	(Intercept)	5.80554	5.40292	6.20816	6.21528	28.3109	7.25125e-118	2.15338e-116	256.768
AA_mda5	acute_bcell	EML4	(Intercept)	6.46333	6.01423	6.91244	6.36895	28.2561	1.49025e-117	4.41421e-116	256.059
AA_mda5	acute_bcell	PPIG	(Intercept)	5.7369	5.3374	6.13639	6.32012	28.1948	3.3422e-117	9.87446e-116	255.265
AA_mda5	acute_bcell	FIS1	(Intercept)	6.36171	5.91863	6.8048	6.42596	28.1897	3.57442e-117	1.05336e-115	255.199
AA_mda5	acute_bcell	SOD1	(Intercept)	6.68044	6.21384	7.14704	7.06738	28.1103	1.01765e-116	2.99131e-115	254.17
AA_mda5	acute_bcell	PAK2	(Intercept)	6.05529	5.63208	6.4785	6.18473	28.0921	1.2923e-116	3.789e-115	253.935
AA_mda5	acute_bcell	BLK	(Intercept)	7.08252	6.5866	7.57844	6.83214	28.0402	2.56251e-116	7.49422e-115	253.261
AA_mda5	acute_bcell	SRSF11	(Intercept)	6.12346	5.69437	6.55255	6.49659	28.019	3.38751e-116	9.88195e-115	252.987
AA_mda5	acute_bcell	ATP5ME	(Intercept)	6.36168	5.91518	6.80818	6.73406	27.9738	6.1409e-116	1.78689e-114	252.402
AA_mda5	acute_bcell	MAP1LC3B	(Intercept)	5.54931	5.1596	5.93903	6.24391	27.9574	7.62255e-116	2.21246e-114	252.189
AA_mda5	acute_bcell	TXNL1	(Intercept)	5.91883	5.50143	6.33623	5.66579	27.8411	3.53241e-115	1.02272e-113	250.681
AA_mda5	acute_bcell	CD99	(Intercept)	6.50916	6.04915	6.96917	7.01022	27.7821	7.68219e-115	2.21862e-113	249.916
AA_mda5	acute_bcell	ATP6V0C	(Intercept)	7.25135	6.73858	7.76413	7.14297	27.7649	9.63432e-115	2.77545e-113	249.694
AA_mda5	acute_bcell	ANKRD12	(Intercept)	6.41524	5.96043	6.87006	6.52446	27.6937	2.46513e-114	7.08388e-113	248.769
AA_mda5	acute_bcell	PSME2	(Intercept)	7.27065	6.75494	7.78636	7.33708	27.6805	2.93338e-114	8.40852e-113	248.598
AA_mda5	acute_bcell	CD55	(Intercept)	6.81061	6.32693	7.29428	6.24888	27.6461	4.61353e-114	1.31919e-112	248.153
AA_mda5	acute_bcell	UCP2	(Intercept)	7.03729	6.53742	7.53716	7.86531	27.641	4.9351e-114	1.40766e-112	248.086
AA_mda5	acute_bcell	EIF4G2	(Intercept)	6.04627	5.61668	6.47586	6.63951	27.6337	5.43646e-114	1.54685e-112	247.991
AA_mda5	acute_bcell	ISG20	(Intercept)	8.03219	7.46149	8.60289	8.3632	27.6332	5.46834e-114	1.55209e-112	247.986
AA_mda5	acute_bcell	UQCR10	(Intercept)	6.55359	6.08769	7.01949	7.11295	27.6181	6.67699e-114	1.8905e-112	247.789
AA_mda5	acute_bcell	UBE2I	(Intercept)	6.57998	6.1116	7.04837	6.88706	27.5823	1.07085e-113	3.02456e-112	247.324
AA_mda5	acute_bcell	PRPF40A	(Intercept)	5.82386	5.40906	6.23865	5.78928	27.5666	1.31725e-113	3.71143e-112	247.121
AA_mda5	acute_bcell	PRR13	(Intercept)	7.25981	6.74231	7.77731	7.61724	27.5435	1.7864e-113	5.02103e-112	246.821
AA_mda5	acute_bcell	ATP5PD	(Intercept)	6.77638	6.29324	7.25952	6.2582	27.5377	1.9267e-113	5.40224e-112	246.746
AA_mda5	acute_bcell	SPCS1	(Intercept)	6.69553	6.21759	7.17347	7.17275	27.5052	2.96057e-113	8.28099e-112	246.324
AA_mda5	acute_bcell	ATP6V1F	(Intercept)	5.98845	5.56067	6.41623	6.57032	27.4854	3.84386e-113	1.07257e-111	246.067
AA_mda5	acute_bcell	VPS28	(Intercept)	6.246	5.79916	6.69284	6.39226	27.4444	6.59934e-113	1.837e-111	245.535
AA_mda5	acute_bcell	SCAND1	(Intercept)	6.58628	6.1141	7.05846	6.87869	27.3867	1.41292e-112	3.92358e-111	244.786
AA_mda5	acute_bcell	CD48	(Intercept)	6.8923	6.39798	7.38661	7.22156	27.3757	1.63348e-112	4.52518e-111	244.643
AA_mda5	acute_bcell	EIF2S3	(Intercept)	6.43649	5.97417	6.89881	6.58407	27.3345	2.81298e-112	7.77405e-111	244.109
AA_mda5	acute_bcell	FUS	(Intercept)	6.14455	5.70233	6.58677	6.75656	27.2806	5.72383e-112	1.57808e-110	243.41
AA_mda5	acute_bcell	SNX2	(Intercept)	6.7455	6.25697	7.23403	7.41791	27.1099	5.44494e-111	1.49762e-109	241.193
AA_mda5	acute_bcell	CAPZB	(Intercept)	6.84482	6.34583	7.34381	7.03166	26.9323	5.67182e-110	1.55631e-108	238.887
AA_mda5	acute_bcell	RTRAF	(Intercept)	5.94425	5.51052	6.37799	6.59135	26.9078	7.83492e-110	2.14476e-108	238.569
AA_mda5	acute_bcell	SELENOH	(Intercept)	6.79268	6.29684	7.28852	7.33229	26.8972	9.01846e-110	2.46291e-108	238.43
AA_mda5	acute_bcell	LCP1	(Intercept)	5.86057	5.43207	6.28907	6.73326	26.8531	1.61238e-109	4.39298e-108	237.858
AA_mda5	acute_bcell	GRB2	(Intercept)	6.78139	6.28508	7.2777	7.04338	26.827	2.27772e-109	6.19111e-108	237.518
AA_mda5	acute_bcell	VAMP8	(Intercept)	6.16643	5.71504	6.61783	6.46711	26.8215	2.44897e-109	6.64095e-108	237.447
AA_mda5	acute_bcell	LMBRD1	(Intercept)	6.07334	5.6284	6.51828	6.15111	26.7996	3.26748e-109	8.83981e-108	237.163
AA_mda5	acute_bcell	CD79B	(Intercept)	7.15799	6.63208	7.6839	8.02041	26.723	8.98203e-109	2.42431e-107	236.168
AA_mda5	acute_bcell	VCP	(Intercept)	5.7212	5.30057	6.14183	6.2149	26.7049	1.14122e-108	3.07306e-107	235.932
AA_mda5	acute_bcell	CMTM6	(Intercept)	6.13525	5.68406	6.58644	6.35605	26.6979	1.25074e-108	3.36012e-107	235.842
AA_mda5	acute_bcell	LDHB	(Intercept)	6.50207	6.02369	6.98044	7.02085	26.686	1.46304e-108	3.92134e-107	235.688
AA_mda5	acute_bcell	PSMB1	(Intercept)	6.13576	5.68398	6.58754	6.8507	26.6652	1.92543e-108	5.14874e-107	235.417
AA_mda5	acute_bcell	RBBP4	(Intercept)	6.16122	5.70756	6.61488	6.05769	26.665	1.93048e-108	5.15033e-107	235.415
AA_mda5	acute_bcell	POLD4	(Intercept)	6.92559	6.41527	7.43591	7.35476	26.6452	2.50976e-108	6.68036e-107	235.157
AA_mda5	acute_bcell	FAM49B	(Intercept)	5.65078	5.23417	6.06739	5.92836	26.6307	3.03895e-108	8.07034e-107	234.968
AA_mda5	acute_bcell	COX7B	(Intercept)	6.27578	5.81257	6.73899	6.68033	26.6009	4.49978e-108	1.19224e-106	234.582
AA_mda5	acute_bcell	PPP1R2	(Intercept)	6.10067	5.65027	6.55107	6.35281	26.5939	4.9387e-108	1.30553e-106	234.49
AA_mda5	acute_bcell	CNPY3	(Intercept)	6.60283	6.1149	7.09077	6.83539	26.5689	6.86387e-108	1.81031e-106	234.166
AA_mda5	acute_bcell	XRCC6	(Intercept)	6.14838	5.69375	6.60301	6.66081	26.5527	8.5087e-108	2.23901e-106	233.955
AA_mda5	acute_bcell	ATP5MC3	(Intercept)	6.70421	6.20841	7.2	7.19719	26.5492	8.91003e-108	2.33929e-106	233.909
AA_mda5	acute_bcell	NME2	(Intercept)	7.14711	6.61799	7.67622	6.87523	26.5206	1.29882e-107	3.40225e-106	233.538
AA_mda5	acute_bcell	S100A4	(Intercept)	7.71443	7.14331	8.28555	7.61456	26.5204	1.30276e-107	3.40487e-106	233.535
AA_mda5	acute_bcell	SRI	(Intercept)	6.23441	5.7724	6.69641	5.86017	26.4944	1.83701e-107	4.79031e-106	233.197
AA_mda5	acute_bcell	MEF2C	(Intercept)	7.16827	6.63688	7.69967	7.52223	26.4849	2.08125e-107	5.41501e-106	233.074
AA_mda5	acute_bcell	NCOR1	(Intercept)	6.48954	6.00787	6.97121	6.22058	26.4527	3.18597e-107	8.27065e-106	232.655
AA_mda5	acute_bcell	TRBC2	(Intercept)	6.90827	6.39522	7.42132	7.12413	26.4372	3.90566e-107	1.01162e-105	232.455
AA_mda5	acute_bcell	GPBP1	(Intercept)	6.22881	5.76605	6.69157	5.99273	26.4274	4.44899e-107	1.14977e-105	232.326
AA_mda5	acute_bcell	DGUOK	(Intercept)	5.92982	5.48926	6.37038	5.96684	26.4266	4.4947e-107	1.15899e-105	232.316
AA_mda5	acute_bcell	HNRNPM	(Intercept)	6.07508	5.62353	6.52663	6.27894	26.4151	5.22869e-107	1.34525e-105	232.167
AA_mda5	acute_bcell	FOXP1	(Intercept)	7.56933	7.00669	8.13197	7.13645	26.4138	5.32315e-107	1.36651e-105	232.15
AA_mda5	acute_bcell	GNG5	(Intercept)	6.54112	6.05451	7.02772	7.10098	26.3924	7.06146e-107	1.80873e-105	231.872
AA_mda5	acute_bcell	SEC62	(Intercept)	7.00338	6.48215	7.52462	7.40862	26.3803	8.28151e-107	2.11524e-105	231.715
AA_mda5	acute_bcell	TOMM5	(Intercept)	6.24324	5.77858	6.7079	5.99207	26.3802	8.29469e-107	2.11524e-105	231.713
AA_mda5	acute_bcell	CALR	(Intercept)	8.15584	7.54861	8.76306	7.63481	26.3708	9.38464e-107	2.38791e-105	231.592
AA_mda5	acute_bcell	IRF8	(Intercept)	7.50013	6.9417	8.05855	7.04344	26.37	9.4914e-107	2.40977e-105	231.581
AA_mda5	acute_bcell	ADD3	(Intercept)	5.3842	4.98312	5.78529	6.22685	26.3566	1.13193e-106	2.86755e-105	231.407
AA_mda5	acute_bcell	YWHAQ	(Intercept)	5.97606	5.53084	6.42128	6.2787	26.3538	1.1748e-106	2.96965e-105	231.371
AA_mda5	acute_bcell	SMARCB1	(Intercept)	6.25183	5.78585	6.7178	6.38094	26.3422	1.36948e-106	3.4542e-105	231.22
AA_mda5	acute_bcell	EBLN3P	(Intercept)	6.80185	6.29454	7.30915	6.1371	26.3246	1.72711e-106	4.34408e-105	230.991
AA_mda5	acute_bcell	NDUFB10	(Intercept)	6.05903	5.60713	6.51094	6.48589	26.3245	1.72981e-106	4.34408e-105	230.99
AA_mda5	acute_bcell	SNRPD1	(Intercept)	6.01523	5.56603	6.46444	5.96513	26.2913	2.68305e-106	6.72333e-105	230.557
AA_mda5	acute_bcell	PKM	(Intercept)	6.94347	6.42478	7.46216	6.81145	26.2828	2.99947e-106	7.49998e-105	230.448
AA_mda5	acute_bcell	TBCB	(Intercept)	5.49349	5.08185	5.90514	5.94616	26.202	8.71345e-106	2.17403e-104	229.398
AA_mda5	acute_bcell	BRK1	(Intercept)	6.35751	5.88089	6.83412	6.80926	26.1892	1.03222e-105	2.56987e-104	229.231
AA_mda5	acute_bcell	TRIR	(Intercept)	7.05745	6.52772	7.58718	7.43175	26.1574	1.56979e-105	3.89984e-104	228.818
AA_mda5	acute_bcell	SNRPD3	(Intercept)	5.98575	5.53641	6.4351	6.41973	26.1544	1.63368e-105	4.04984e-104	228.779
AA_mda5	acute_bcell	SUB1	(Intercept)	7.78116	7.1967	8.36562	8.38735	26.1392	1.99604e-105	4.93753e-104	228.582
AA_mda5	acute_bcell	GYPC	(Intercept)	6.39934	5.91858	6.8801	6.63453	26.1345	2.12422e-105	5.24337e-104	228.52
AA_mda5	acute_bcell	PSAP	(Intercept)	6.0665	5.6107	6.52231	6.76269	26.1313	2.21615e-105	5.45862e-104	228.479
AA_mda5	acute_bcell	OCIAD1	(Intercept)	6.09095	5.63294	6.54895	5.90651	26.1108	2.9061e-105	7.14283e-104	228.212
AA_mda5	acute_bcell	EVL	(Intercept)	6.62435	6.12623	7.12247	7.02954	26.1106	2.91346e-105	7.14571e-104	228.209
AA_mda5	acute_bcell	SF3B6	(Intercept)	6.42885	5.94535	6.91236	6.34316	26.1059	3.10136e-105	7.59045e-104	228.148
AA_mda5	acute_bcell	PDIA3	(Intercept)	6.05594	5.60047	6.51141	6.53597	26.1051	3.132e-105	7.64923e-104	228.138
AA_mda5	acute_bcell	TAX1BP1	(Intercept)	6.24469	5.77491	6.71447	5.81502	26.0989	3.3996e-105	8.28528e-104	228.058
AA_mda5	acute_bcell	TRMT112	(Intercept)	6.40655	5.92437	6.88872	6.90192	26.0869	3.98448e-105	9.69024e-104	227.901
AA_mda5	acute_bcell	LAMTOR5	(Intercept)	6.10701	5.64734	6.56668	6.69877	26.0849	4.09043e-105	9.92702e-104	227.875
AA_mda5	acute_bcell	FKBP8	(Intercept)	6.91435	6.3937	7.435	6.22786	26.0742	4.708e-105	1.14019e-103	227.737
AA_mda5	acute_bcell	HSPA8	(Intercept)	7.3178	6.76659	7.869	7.73945	26.0658	5.26556e-105	1.27255e-103	227.627
AA_mda5	acute_bcell	RSL24D1	(Intercept)	7.12148	6.58417	7.65879	6.83009	26.0226	9.3069e-105	2.24454e-103	227.066
AA_mda5	acute_bcell	CNN2	(Intercept)	7.22807	6.68224	7.77389	7.24798	26	1.2548e-104	3.01987e-103	226.772
AA_mda5	acute_bcell	WSB1	(Intercept)	6.45358	5.96557	6.9416	6.29182	25.9641	2.01618e-104	4.84218e-103	226.305
AA_mda5	acute_bcell	NDUFA2	(Intercept)	5.73893	5.30367	6.1742	6.09807	25.8872	5.55835e-104	1.33216e-102	225.306
AA_mda5	acute_bcell	SERBP1	(Intercept)	6.01218	5.55607	6.4683	6.82527	25.8798	6.13194e-104	1.46659e-102	225.21
AA_mda5	acute_bcell	CTSH	(Intercept)	6.61765	6.11551	7.11979	6.57572	25.8751	6.5196e-104	1.55608e-102	225.149
AA_mda5	acute_bcell	ATP6V0B	(Intercept)	5.85299	5.40817	6.29781	6.5781	25.8343	1.11707e-103	2.6607e-102	224.619
AA_mda5	acute_bcell	HSPE1	(Intercept)	6.59198	6.09056	7.09339	6.42497	25.8119	1.50202e-103	3.57024e-102	224.327
AA_mda5	acute_bcell	NOP53	(Intercept)	8.94532	8.26352	9.62712	7.94635	25.7598	2.98852e-103	7.08898e-102	223.65
AA_mda5	acute_bcell	ATP5PB	(Intercept)	6.17161	5.70104	6.64217	6.52777	25.7506	3.37616e-103	7.99209e-102	223.53
AA_mda5	acute_bcell	TPI1	(Intercept)	6.68353	6.1724	7.19466	7.11965	25.6732	9.37245e-103	2.21412e-101	222.524
AA_mda5	acute_bcell	DNAJC4	(Intercept)	5.47097	5.05244	5.88951	5.80981	25.6649	1.04503e-102	2.46372e-101	222.417
AA_mda5	acute_bcell	RBMX	(Intercept)	5.66065	5.22714	6.09416	6.19999	25.6373	1.50482e-102	3.54046e-101	222.058
AA_mda5	acute_bcell	JUNB	(Intercept)	9.12167	8.42226	9.82108	8.77561	25.6065	2.26122e-102	5.30927e-101	221.657
AA_mda5	acute_bcell	C19orf70	(Intercept)	5.55632	5.12968	5.98296	5.99471	25.57	3.65705e-102	8.56922e-101	221.184
AA_mda5	acute_bcell	C8orf59	(Intercept)	5.98126	5.52193	6.4406	6.33496	25.5663	3.84078e-102	8.98153e-101	221.135
AA_mda5	acute_bcell	CYTIP	(Intercept)	6.08087	5.61384	6.54791	6.15893	25.5636	3.98268e-102	9.29454e-101	221.1
AA_mda5	acute_bcell	NUTF2	(Intercept)	5.52707	5.10247	5.95167	5.79519	25.5577	4.30206e-102	1.00196e-100	221.024
AA_mda5	acute_bcell	TMEM219	(Intercept)	5.64245	5.20884	6.07606	5.92517	25.549	4.8291e-102	1.12245e-100	220.91
AA_mda5	acute_bcell	PDCD6	(Intercept)	6.43518	5.94003	6.93033	6.13001	25.517	7.36548e-102	1.70855e-100	220.494
AA_mda5	acute_bcell	RSF1	(Intercept)	6.07312	5.60526	6.54098	5.73244	25.486	1.109e-101	2.56737e-100	220.091
AA_mda5	acute_bcell	NEDD8	(Intercept)	5.91552	5.4594	6.37164	6.31011	25.4637	1.48838e-101	3.43875e-100	219.801
AA_mip_1alpha	acute_bcell	RPLP1	(Intercept)	12.8947	12.7349	13.0546	12.6516	158.397	0	0	1186.02
AA_mip_1alpha	acute_bcell	RPS15	(Intercept)	11.8614	11.712	12.0108	11.6411	155.905	0	0	1177.12
AA_mip_1alpha	acute_bcell	RPL41	(Intercept)	13.2972	13.1269	13.4675	13.064	153.282	0	0	1167.56
AA_mip_1alpha	acute_bcell	RPL28	(Intercept)	12.24	12.064	12.416	12.287	136.554	0	0	1101.41
AA_mip_1alpha	acute_bcell	RPS19	(Intercept)	12.1724	11.996	12.3488	11.8787	135.504	0	0	1096.93
AA_mip_1alpha	acute_bcell	RPL35	(Intercept)	10.7699	10.6102	10.9296	10.5066	132.393	0	0	1083.41
AA_mip_1alpha	acute_bcell	RPS12	(Intercept)	12.731	12.542	12.9199	12.4344	132.285	0	0	1082.94
AA_mip_1alpha	acute_bcell	RPS13	(Intercept)	11.9537	11.7747	12.1326	11.5993	131.156	0	0	1077.94
AA_mip_1alpha	acute_bcell	RPL19	(Intercept)	12.2686	12.0838	12.4533	11.911	130.369	0	0	1074.42
AA_mip_1alpha	acute_bcell	RPL11	(Intercept)	12.2687	12.0834	12.454	11.9675	129.988	0	0	1072.71
AA_mip_1alpha	acute_bcell	RPLP0	(Intercept)	11.2497	11.0781	11.4213	11.0038	128.709	0	0	1066.93
AA_mip_1alpha	acute_bcell	RPL32	(Intercept)	12.5791	12.3871	12.771	12.2058	128.656	0	0	1066.69
AA_mip_1alpha	acute_bcell	RPL29	(Intercept)	11.8461	11.6649	12.0274	11.4636	128.303	0	0	1065.07
AA_mip_1alpha	acute_bcell	RPL10	(Intercept)	13.0031	12.8037	13.2026	12.5379	127.987	0	0	1063.63
AA_mip_1alpha	acute_bcell	RPS15A	(Intercept)	12.317	12.1267	12.5073	11.8526	127.056	0	0	1059.35
AA_mip_1alpha	acute_bcell	RPL7A	(Intercept)	11.6671	11.4866	11.8476	11.2778	126.927	0	0	1058.75
AA_mip_1alpha	acute_bcell	RPL18	(Intercept)	11.6227	11.4423	11.803	11.2983	126.511	0	0	1056.83
AA_mip_1alpha	acute_bcell	RPS24	(Intercept)	11.3392	11.1612	11.5172	11.2206	125.057	0	0	1050.03
AA_mip_1alpha	acute_bcell	RPS7	(Intercept)	11.612	11.4294	11.7946	11.1786	124.864	0	0	1049.13
AA_mip_1alpha	acute_bcell	FTL	(Intercept)	10.6356	10.4684	10.8029	10.6232	124.848	0	0	1049.05
AA_mip_1alpha	acute_bcell	PTMA	(Intercept)	11.0127	10.8389	11.1865	11.1977	124.393	0	0	1046.9
AA_mip_1alpha	acute_bcell	RPL35A	(Intercept)	11.4257	11.2449	11.6064	11.0827	124.098	0	0	1045.5
AA_mip_1alpha	acute_bcell	RPS8	(Intercept)	12.5084	12.3092	12.7077	11.9945	123.253	0	0	1041.48
AA_mip_1alpha	acute_bcell	FAU	(Intercept)	11.6249	11.4388	11.811	11.4722	122.625	0	0	1038.47
AA_mip_1alpha	acute_bcell	RPL14	(Intercept)	11.1472	10.9673	11.3271	11.0038	121.647	0	0	1033.74
AA_mip_1alpha	acute_bcell	RPL18A	(Intercept)	12.4557	12.2534	12.6579	12.0235	120.906	0	0	1030.14
AA_mip_1alpha	acute_bcell	RPS23	(Intercept)	12.6204	12.4152	12.8255	12.1261	120.783	0	0	1029.53
AA_mip_1alpha	acute_bcell	RPL24	(Intercept)	10.4994	10.3287	10.6701	10.2655	120.757	0	0	1029.41
AA_mip_1alpha	acute_bcell	RPS3	(Intercept)	11.8815	11.6879	12.0751	11.4485	120.48	0	0	1028.05
AA_mip_1alpha	acute_bcell	RPL6	(Intercept)	11.0845	10.9011	11.2678	10.661	118.715	0	0	1019.32
AA_mip_1alpha	acute_bcell	RPS28	(Intercept)	12.1822	11.98	12.3843	11.9609	118.327	0	0	1017.38
AA_mip_1alpha	acute_bcell	RPL15	(Intercept)	10.844	10.6624	11.0255	10.5501	117.251	0	0	1011.97
AA_mip_1alpha	acute_bcell	COX7C	(Intercept)	9.00463	8.85238	9.15688	8.9853	116.123	0	0	1006.23
AA_mip_1alpha	acute_bcell	RPS18	(Intercept)	12.4611	12.25	12.6722	12.0017	115.903	0	0	1005.11
AA_mip_1alpha	acute_bcell	TMSB10	(Intercept)	11.3721	11.1793	11.5649	11.645	115.791	0	0	1004.54
AA_mip_1alpha	acute_bcell	RPL36	(Intercept)	11.26	11.0691	11.451	11.2592	115.765	0	0	1004.41
AA_mip_1alpha	acute_bcell	RPS27A	(Intercept)	12.2261	12.0187	12.4334	11.7283	115.763	0	0	1004.4
AA_mip_1alpha	acute_bcell	RPS4X	(Intercept)	12.0042	11.8003	12.2081	11.3222	115.576	0	0	1003.43
AA_mip_1alpha	acute_bcell	B2M	(Intercept)	12.1313	11.9247	12.3379	12.6103	115.282	0	0	1001.92
AA_mip_1alpha	acute_bcell	COX4I1	(Intercept)	9.51964	9.35713	9.68214	9.2273	115.017	0	0	1000.56
AA_mip_1alpha	acute_bcell	NACA	(Intercept)	10.5123	10.3298	10.6948	10.2831	113.072	0	0	990.417
AA_mip_1alpha	acute_bcell	RPL22	(Intercept)	10.5315	10.3475	10.7155	10.2146	112.395	0	0	986.848
AA_mip_1alpha	acute_bcell	RPL30	(Intercept)	12.5534	12.3333	12.7735	12.2244	111.99	0	0	984.696
AA_mip_1alpha	acute_bcell	RPLP2	(Intercept)	10.9227	10.7312	11.1142	10.7417	111.985	0	0	984.672
AA_mip_1alpha	acute_bcell	RPL12	(Intercept)	11.9627	11.7509	12.1745	11.5829	110.911	0	0	978.935
AA_mip_1alpha	acute_bcell	RPS25	(Intercept)	11.4216	11.218	11.6252	11.1212	110.135	0	0	974.747
AA_mip_1alpha	acute_bcell	RPS5	(Intercept)	11.5778	11.3713	11.7842	11.0064	110.102	0	0	974.571
AA_mip_1alpha	acute_bcell	RPL13	(Intercept)	12.8098	12.5787	13.041	12.2758	108.793	0	0	967.436
AA_mip_1alpha	acute_bcell	SRP14	(Intercept)	8.31371	8.16317	8.46426	8.35476	108.425	0	0	965.419
AA_mip_1alpha	acute_bcell	RPS14	(Intercept)	11.7681	11.5535	11.9826	11.3562	107.702	0	0	961.427
AA_mip_1alpha	acute_bcell	RPL34	(Intercept)	12.3168	12.0921	12.5414	11.866	107.646	0	0	961.114
AA_mip_1alpha	acute_bcell	RPL8	(Intercept)	11.7391	11.5232	11.9549	11.3692	106.779	0	0	956.284
AA_mip_1alpha	acute_bcell	RPS6	(Intercept)	11.5527	11.3378	11.7676	11.0407	105.558	0	0	949.414
AA_mip_1alpha	acute_bcell	RPL5	(Intercept)	11.0919	10.8842	11.2996	10.6194	104.853	0	0	945.413
AA_mip_1alpha	acute_bcell	RACK1	(Intercept)	10.7911	10.5867	10.9955	10.543	103.671	0	0	938.633
AA_mip_1alpha	acute_bcell	UBA52	(Intercept)	9.99206	9.79965	10.1845	9.92687	101.96	0	0	928.677
AA_mip_1alpha	acute_bcell	TPT1	(Intercept)	11.093	10.879	11.3069	10.7854	101.812	0	0	927.807
AA_mip_1alpha	acute_bcell	RPL39	(Intercept)	12.5525	12.3096	12.7955	12.1929	101.43	0	0	925.559
AA_mip_1alpha	acute_bcell	H3F3A	(Intercept)	9.14074	8.96168	9.31979	9.2155	100.231	0	0	918.445
AA_mip_1alpha	acute_bcell	SERF2	(Intercept)	9.2858	9.10169	9.4699	9.38824	99.0278	0	0	911.212
AA_mip_1alpha	acute_bcell	EEF1A1	(Intercept)	13.3232	13.0581	13.5883	12.8057	98.6664	0	0	909.023
AA_mip_1alpha	acute_bcell	RPS9	(Intercept)	10.937	10.718	11.156	10.6456	98.068	0	0	905.381
AA_mip_1alpha	acute_bcell	EEF1D	(Intercept)	9.74073	9.5454	9.93606	9.70545	97.9105	0	0	904.418
AA_mip_1alpha	acute_bcell	NPM1	(Intercept)	8.95892	8.77923	9.13862	8.99589	97.8863	0	0	904.27
AA_mip_1alpha	acute_bcell	RPL37	(Intercept)	11.415	11.1854	11.6445	11.2274	97.6364	0	0	902.739
AA_mip_1alpha	acute_bcell	RPL9	(Intercept)	11.1232	10.8977	11.3486	10.7116	96.8628	0	0	897.975
AA_mip_1alpha	acute_bcell	RPL23A	(Intercept)	10.4651	10.2502	10.68	10.3115	95.5996	0	0	890.114
AA_mip_1alpha	acute_bcell	BTF3	(Intercept)	9.51709	9.32104	9.71314	9.26612	95.3122	0	0	888.311
AA_mip_1alpha	acute_bcell	CFL1	(Intercept)	9.06631	8.87509	9.25753	9.20796	93.0908	0	0	874.191
AA_mip_1alpha	acute_bcell	RPS3A	(Intercept)	11.9157	11.6625	12.1688	11.4115	92.4275	0	0	869.909
AA_mip_1alpha	acute_bcell	RPSA	(Intercept)	10.8367	10.6042	11.0693	10.4317	91.4928	0	0	863.826
AA_mip_1alpha	acute_bcell	MT-CO2	(Intercept)	12.2708	12.0068	12.5349	12.0236	91.2443	0	0	862.198
AA_mip_1alpha	acute_bcell	RPS21	(Intercept)	11.5627	11.3124	11.8131	11.2232	90.6792	0	0	858.481
AA_mip_1alpha	acute_bcell	TMSB4X	(Intercept)	11.1535	10.9103	11.3968	11.5002	90.0258	0	0	854.154
AA_mip_1alpha	acute_bcell	EEF1B2	(Intercept)	10.7315	10.4969	10.966	10.1295	89.8437	0	0	852.943
AA_mip_1alpha	acute_bcell	RPL36AL	(Intercept)	8.64036	8.45129	8.82943	8.86838	89.7269	0	0	852.165
AA_mip_1alpha	acute_bcell	ATP5MC2	(Intercept)	8.70853	8.51706	8.90001	8.79728	89.2966	0	0	849.29
AA_mip_1alpha	acute_bcell	RPS16	(Intercept)	10.1558	9.92981	10.3818	10.1087	88.2374	0	0	842.157
AA_mip_1alpha	acute_bcell	RPS11	(Intercept)	9.60566	9.39028	9.82104	9.51258	87.5638	0	0	837.576
AA_mip_1alpha	acute_bcell	SNRPD2	(Intercept)	8.1321	7.94949	8.3147	8.05281	87.4364	0	0	836.707
AA_mip_1alpha	acute_bcell	RPL21	(Intercept)	10.7959	10.5526	11.0391	10.5391	87.1509	0	0	834.753
AA_mip_1alpha	acute_bcell	RPL7	(Intercept)	9.1108	8.90432	9.31729	9.08435	86.631	0	0	831.18
AA_mip_1alpha	acute_bcell	RPS27	(Intercept)	12.7706	12.4808	13.0604	12.4616	86.5167	0	0	830.391
AA_mip_1alpha	acute_bcell	MYL6	(Intercept)	8.29788	8.10725	8.4885	8.62077	85.4654	0	0	823.094
AA_mip_1alpha	acute_bcell	ARPC3	(Intercept)	8.98581	8.77644	9.19517	8.98155	84.2671	0	0	814.672
AA_mip_1alpha	acute_bcell	UBB	(Intercept)	8.10346	7.91102	8.29591	8.38561	82.6738	0	0	803.301
AA_mip_1alpha	acute_bcell	CD74	(Intercept)	13.7592	13.4315	14.0868	13.4968	82.4422	0	0	801.631
AA_mip_1alpha	acute_bcell	CALM1	(Intercept)	8.28783	8.08912	8.48654	8.46294	81.8896	0	0	797.629
AA_mip_1alpha	acute_bcell	RPL3	(Intercept)	11.5319	11.2544	11.8093	10.9112	81.6033	0	0	795.547
AA_mip_1alpha	acute_bcell	MALAT1	(Intercept)	12.6358	12.3284	12.9433	12.763	80.6907	0	0	788.863
AA_mip_1alpha	acute_bcell	SLC25A6	(Intercept)	8.97607	8.7569	9.19524	8.59752	80.4108	0	0	786.799
AA_mip_1alpha	acute_bcell	RPL37A	(Intercept)	9.9321	9.68796	10.1762	10.0013	79.8766	0	0	782.842
AA_mip_1alpha	acute_bcell	ACTB	(Intercept)	11.1382	10.8587	11.4176	11.3055	78.2443	0	0	770.601
AA_mip_1alpha	acute_bcell	PFN1	(Intercept)	9.44792	9.21007	9.68578	9.63726	77.9888	0	0	768.664
AA_mip_1alpha	acute_bcell	OAZ1	(Intercept)	8.9997	8.77269	9.22672	9.05701	77.8355	0	0	767.5
AA_mip_1alpha	acute_bcell	OST4	(Intercept)	7.75233	7.55601	7.94864	7.86965	77.5321	0	0	765.189
AA_mip_1alpha	acute_bcell	HNRNPA1	(Intercept)	9.2789	9.04131	9.51649	9.14791	76.6783	0	0	758.642
AA_mip_1alpha	acute_bcell	TMA7	(Intercept)	8.44126	8.22493	8.65759	8.36653	76.6127	0	0	758.136
AA_mip_1alpha	acute_bcell	COMMD6	(Intercept)	8.7979	8.57121	9.02459	8.34387	76.1988	0	0	754.938
AA_mip_1alpha	acute_bcell	GABARAP	(Intercept)	7.97359	7.76372	8.18347	8.02265	74.5929	0	0	742.38
AA_mip_1alpha	acute_bcell	EEF2	(Intercept)	10.0668	9.80023	10.3334	9.47437	74.1404	0	0	738.799
AA_mip_1alpha	acute_bcell	COX6C	(Intercept)	7.51629	7.31438	7.7182	7.78434	73.0887	0	0	730.403
AA_mip_1alpha	acute_bcell	HLA-DRA	(Intercept)	11.8106	11.4922	12.1291	11.5362	72.8218	0	0	728.256
AA_mip_1alpha	acute_bcell	ELOB	(Intercept)	7.26729	7.07032	7.46425	7.50183	72.4415	0	0	725.185
AA_mip_1alpha	acute_bcell	EIF3H	(Intercept)	7.93174	7.71653	8.14696	7.57568	72.3612	0	0	724.535
AA_mip_1alpha	acute_bcell	RPL4	(Intercept)	9.67224	9.40687	9.9376	9.21154	71.5627	1.11254e-308	1.11254e-308	718.036
AA_mip_1alpha	acute_bcell	CHCHD2	(Intercept)	8.00868	7.78891	8.22845	8.32835	71.5488	1.11254e-308	1.11254e-308	717.923
AA_mip_1alpha	acute_bcell	ERP29	(Intercept)	7.76828	7.55433	7.98224	7.90542	71.2861	1.11254e-308	1.11254e-308	715.771
AA_mip_1alpha	acute_bcell	HLA-B	(Intercept)	10.8557	10.5566	11.1548	11.197	71.2648	1.11254e-308	1.11254e-308	715.596
AA_mip_1alpha	acute_bcell	CD52	(Intercept)	9.98678	9.7114	10.2622	9.81894	71.2019	1.11254e-308	1.11254e-308	715.08
AA_mip_1alpha	acute_bcell	RPL27A	(Intercept)	8.87199	8.62723	9.11674	8.83973	71.1689	1.11254e-308	1.11254e-308	714.809
AA_mip_1alpha	acute_bcell	ARL6IP4	(Intercept)	6.9243	6.73286	7.11574	7.0489	71.0135	1.11254e-308	1.11254e-308	713.531
AA_mip_1alpha	acute_bcell	SKP1	(Intercept)	7.43392	7.22635	7.64149	7.54913	70.3163	1.11254e-308	1.11254e-308	707.77
AA_mip_1alpha	acute_bcell	RPL38	(Intercept)	9.35507	9.091	9.61914	9.33055	69.5556	1.11254e-308	1.11255e-308	701.429
AA_mip_1alpha	acute_bcell	FXYD5	(Intercept)	8.54185	8.30062	8.78307	8.42972	69.5233	1.11254e-308	1.11255e-308	701.159
AA_mip_1alpha	acute_bcell	YWHAZ	(Intercept)	8.55857	8.31603	8.80111	8.58134	69.2835	1.11254e-308	1.11267e-308	699.147
AA_mip_1alpha	acute_bcell	ARF1	(Intercept)	6.99813	6.7995	7.19676	7.25196	69.1744	1.11254e-308	1.11288e-308	698.23
AA_mip_1alpha	acute_bcell	HMGB1	(Intercept)	8.16913	7.93377	8.4045	8.58982	68.1471	1.14285e-308	5.93446e-308	689.537
AA_mip_1alpha	acute_bcell	UBC	(Intercept)	9.21904	8.95098	9.48711	9.4989	67.5228	1.57264e-307	1.52665e-305	684.202
AA_mip_1alpha	acute_bcell	FTH1	(Intercept)	10.6139	10.2977	10.9301	10.5045	65.8978	3.6152e-301	3.48023e-299	670.127
AA_mip_1alpha	acute_bcell	MT-CO1	(Intercept)	11.9102	11.555	12.2655	11.4716	65.8198	7.35527e-301	7.02216e-299	669.444
AA_mip_1alpha	acute_bcell	COX6A1	(Intercept)	7.44275	7.22058	7.66492	7.87146	65.7739	1.11711e-300	1.05777e-298	669.042
AA_mip_1alpha	acute_bcell	MT-ATP6	(Intercept)	11.2642	10.9278	11.6005	10.6698	65.7548	1.32928e-300	1.24844e-298	668.875
AA_mip_1alpha	acute_bcell	SON	(Intercept)	7.742	7.50821	7.97579	7.89328	65.0169	1.13363e-297	1.05611e-295	662.381
AA_mip_1alpha	acute_bcell	CD37	(Intercept)	10.6181	10.2949	10.9414	10.4959	64.4938	1.40255e-295	1.29619e-293	657.743
AA_mip_1alpha	acute_bcell	MT-ND2	(Intercept)	9.36081	9.07524	9.64638	9.12021	64.3587	4.89122e-295	4.4844e-293	656.539
AA_mip_1alpha	acute_bcell	ARHGDIB	(Intercept)	9.01763	8.74199	9.29327	8.97993	64.2323	1.5752e-294	1.43281e-292	655.413
AA_mip_1alpha	acute_bcell	MT-ND1	(Intercept)	9.5584	9.26087	9.85593	9.40428	63.0748	7.66414e-290	6.91688e-288	645.01
AA_mip_1alpha	acute_bcell	ANP32B	(Intercept)	7.33041	7.10193	7.55889	7.268	62.992	1.66635e-289	1.49223e-287	644.261
AA_mip_1alpha	acute_bcell	H3F3B	(Intercept)	9.81216	9.5032	10.1211	10.0436	62.3534	6.85599e-287	6.09233e-285	638.453
AA_mip_1alpha	acute_bcell	MT-ND4L	(Intercept)	10.2145	9.88772	10.5413	9.93427	61.3652	8.28313e-283	7.30433e-281	629.378
AA_mip_1alpha	acute_bcell	HINT1	(Intercept)	9.08408	8.79236	9.37579	8.90449	61.1398	7.1761e-282	6.28017e-280	627.292
AA_mip_1alpha	acute_bcell	DDX5	(Intercept)	8.65073	8.37205	8.9294	8.74877	60.9484	4.50642e-281	3.91414e-279	625.516
AA_mip_1alpha	acute_bcell	SRSF5	(Intercept)	7.73595	7.48367	7.98823	7.85119	60.2052	5.86465e-278	5.05585e-276	618.583
AA_mip_1alpha	acute_bcell	MT-ND4	(Intercept)	9.88784	9.56478	10.2109	9.44922	60.0944	1.71735e-277	1.46954e-275	617.544
AA_mip_1alpha	acute_bcell	SARAF	(Intercept)	8.27764	8.00528	8.55001	8.32728	59.671	1.05555e-275	8.96593e-274	613.56
AA_mip_1alpha	acute_bcell	RPL31	(Intercept)	8.97756	8.68121	9.27391	8.98549	59.4785	6.90333e-275	5.82096e-273	611.743
AA_mip_1alpha	acute_bcell	RPL26	(Intercept)	10.976	10.613	11.3389	10.2862	59.372	1.95619e-274	1.63753e-272	610.735
AA_mip_1alpha	acute_bcell	CIRBP	(Intercept)	8.66963	8.38215	8.95711	8.48676	59.2106	9.49692e-274	7.89269e-272	609.206
AA_mip_1alpha	acute_bcell	PCBP2	(Intercept)	9.1166	8.81348	9.41973	9.05334	59.05	4.59057e-273	3.78788e-271	607.68
AA_mip_1alpha	acute_bcell	PFDN5	(Intercept)	9.62367	9.30193	9.94541	9.4936	58.7276	1.09428e-271	8.96537e-270	604.61
AA_mip_1alpha	acute_bcell	HLA-A	(Intercept)	9.05874	8.74821	9.36928	9.97792	57.2749	2.02772e-265	1.64959e-263	590.624
AA_mip_1alpha	acute_bcell	RPL27	(Intercept)	9.80116	9.46499	10.1373	9.54552	57.243	2.78999e-265	2.25384e-263	590.315
AA_mip_1alpha	acute_bcell	HLA-DPA1	(Intercept)	10.6137	10.2487	10.9788	10.409	57.0837	1.37932e-264	1.10652e-262	588.765
AA_mip_1alpha	acute_bcell	DBI	(Intercept)	7.05043	6.80785	7.29301	7.13044	57.0648	1.66838e-264	1.32918e-262	588.58
AA_mip_1alpha	acute_bcell	ATP5MG	(Intercept)	8.35155	8.06407	8.63904	8.5177	57.0377	2.18901e-264	1.73201e-262	588.317
AA_mip_1alpha	acute_bcell	NCL	(Intercept)	7.23486	6.98556	7.48417	7.53831	56.9784	3.97068e-264	3.12036e-262	587.739
AA_mip_1alpha	acute_bcell	RPL10A	(Intercept)	10.2753	9.91928	10.6312	10.0925	56.6732	8.58348e-263	6.69975e-261	584.758
AA_mip_1alpha	acute_bcell	SH3BGRL3	(Intercept)	8.86575	8.55851	9.173	9.12386	56.6545	1.03654e-262	8.03628e-261	584.575
AA_mip_1alpha	acute_bcell	ATP5F1E	(Intercept)	9.19884	8.87912	9.51856	9.35943	56.4896	5.47715e-262	4.21814e-260	582.959
AA_mip_1alpha	acute_bcell	MT-CYB	(Intercept)	10.7465	10.371	11.1221	10.362	56.1836	1.21436e-260	9.29029e-259	579.952
AA_mip_1alpha	acute_bcell	RPL13A	(Intercept)	8.94027	8.6268	9.25375	9.23603	55.9953	8.21729e-260	6.24514e-258	578.096
AA_mip_1alpha	acute_bcell	MT-ND3	(Intercept)	10.7679	10.3886	11.1472	10.3808	55.7338	1.17699e-258	8.88663e-257	575.512
AA_mip_1alpha	acute_bcell	CORO1A	(Intercept)	8.4983	8.19875	8.79785	8.52438	55.7019	1.629e-258	1.22196e-256	575.196
AA_mip_1alpha	acute_bcell	MT-CO3	(Intercept)	10.9681	10.5814	11.3548	10.5101	55.687	1.89612e-258	1.41316e-256	575.049
AA_mip_1alpha	acute_bcell	TAGLN2	(Intercept)	9.08263	8.75796	9.40731	8.80226	54.9249	4.65881e-255	3.44991e-253	567.465
AA_mip_1alpha	acute_bcell	HLA-DMA	(Intercept)	8.55692	8.24972	8.86412	8.33187	54.6891	5.28901e-254	3.89164e-252	565.104
AA_mip_1alpha	acute_bcell	EDF1	(Intercept)	7.08252	6.82447	7.34058	7.60629	53.8866	2.16543e-250	1.58323e-248	557.018
AA_mip_1alpha	acute_bcell	RPL17	(Intercept)	8.48742	8.17614	8.79871	8.03899	53.5329	8.67085e-249	6.29973e-247	553.429
AA_mip_1alpha	acute_bcell	SLC25A3	(Intercept)	7.23257	6.96631	7.49882	7.21051	53.3335	6.98606e-248	5.04394e-246	551.399
AA_mip_1alpha	acute_bcell	PPIA	(Intercept)	9.08332	8.74891	9.41774	9.54414	53.3293	7.30273e-248	5.23983e-246	551.356
AA_mip_1alpha	acute_bcell	SUMO2	(Intercept)	7.52733	7.24861	7.80604	8.11489	53.0259	1.76485e-246	1.25849e-244	548.257
AA_mip_1alpha	acute_bcell	TAPBP	(Intercept)	6.96092	6.70242	7.21943	6.83906	52.8687	9.22259e-246	6.53615e-244	546.647
AA_mip_1alpha	acute_bcell	LAPTM5	(Intercept)	9.64233	9.28336	10.0013	9.63135	52.7377	3.67178e-245	2.58636e-243	545.302
AA_mip_1alpha	acute_bcell	TOMM7	(Intercept)	8.37845	8.06349	8.69341	8.62874	52.2289	7.99074e-243	5.59448e-241	540.061
AA_mip_1alpha	acute_bcell	RPS2	(Intercept)	10.8576	10.4485	11.2666	10.3846	52.115	2.67757e-242	1.86333e-240	538.883
AA_mip_1alpha	acute_bcell	YWHAB	(Intercept)	7.53108	7.24525	7.81691	7.84489	51.7319	1.58033e-240	1.09317e-238	534.911
AA_mip_1alpha	acute_bcell	RPL23	(Intercept)	8.41074	8.08733	8.73415	8.28693	51.0602	2.10686e-237	1.44872e-235	527.899
AA_mip_1alpha	acute_bcell	HNRNPK	(Intercept)	7.49429	7.20602	7.78257	7.75997	51.0421	2.55958e-237	1.7496e-235	527.709
AA_mip_1alpha	acute_bcell	PABPC1	(Intercept)	9.38204	9.02033	9.74376	9.14271	50.9251	9.01111e-237	6.12331e-235	526.482
AA_mip_1alpha	acute_bcell	EIF3F	(Intercept)	8.08209	7.76975	8.39442	7.93191	50.8049	3.29031e-236	2.22279e-234	525.22
AA_mip_1alpha	acute_bcell	RPS29	(Intercept)	9.68284	9.3081	10.0576	9.77338	50.7309	7.31242e-236	4.91122e-234	524.441
AA_mip_1alpha	acute_bcell	RHOA	(Intercept)	8.1466	7.82899	8.4642	8.46205	50.3609	3.998e-234	2.66965e-232	520.539
AA_mip_1alpha	acute_bcell	HNRNPDL	(Intercept)	8.13788	7.81908	8.45668	8.31316	50.1183	5.56347e-233	3.69363e-231	517.97
AA_mip_1alpha	acute_bcell	UQCRH	(Intercept)	7.63778	7.33837	7.93719	8.036	50.0854	7.95267e-233	5.24967e-231	517.622
AA_mip_1alpha	acute_bcell	CCNI	(Intercept)	8.60629	8.26777	8.94481	8.65485	49.9157	5.04118e-232	3.30885e-230	515.82
AA_mip_1alpha	acute_bcell	GMFG	(Intercept)	7.00957	6.73217	7.28696	7.21659	49.6137	1.36031e-230	8.87813e-229	512.605
AA_mip_1alpha	acute_bcell	NDUFA4	(Intercept)	7.26126	6.97337	7.54915	7.5919	49.5209	3.75338e-230	2.4359e-228	511.614
AA_mip_1alpha	acute_bcell	EIF1	(Intercept)	10.2651	9.85231	10.6779	10.2515	48.8261	7.74301e-227	4.99705e-225	504.164
AA_mip_1alpha	acute_bcell	HNRNPA2B1	(Intercept)	7.8892	7.57167	8.20674	8.55217	48.7804	1.28088e-226	8.22039e-225	503.672
AA_mip_1alpha	acute_bcell	PPDPF	(Intercept)	8.81807	8.46058	9.17557	8.63997	48.4294	6.20293e-225	3.95891e-223	499.883
AA_mip_1alpha	acute_bcell	DDX24	(Intercept)	6.65697	6.38503	6.92891	7.03033	48.0627	3.63286e-223	2.30587e-221	495.906
AA_mip_1alpha	acute_bcell	TPM3	(Intercept)	7.33954	7.03792	7.64116	7.90095	47.7769	8.77354e-222	5.53835e-220	492.795
AA_mip_1alpha	acute_bcell	HLA-E	(Intercept)	8.93482	8.56686	9.30278	9.42726	47.6752	2.72895e-221	1.71331e-219	491.686
AA_mip_1alpha	acute_bcell	COX5B	(Intercept)	6.90543	6.62014	7.19072	7.61019	47.5231	1.49556e-220	9.33876e-219	490.023
AA_mip_1alpha	acute_bcell	SSR2	(Intercept)	7.0047	6.71448	7.29492	7.37192	47.3877	6.80597e-220	4.22702e-218	488.542
AA_mip_1alpha	acute_bcell	LSP1	(Intercept)	8.20579	7.86018	8.55139	8.28359	46.6167	3.99625e-216	2.4687e-214	480.056
AA_mip_1alpha	acute_bcell	CYBA	(Intercept)	8.87856	8.50453	9.2526	9.26461	46.6055	4.53224e-216	2.78492e-214	479.933
AA_mip_1alpha	acute_bcell	UBXN1	(Intercept)	7.42466	7.11129	7.73804	7.47843	46.5175	1.22593e-215	7.4931e-214	478.96
AA_mip_1alpha	acute_bcell	HLA-C	(Intercept)	9.88085	9.46246	10.2992	10.2409	46.3682	6.65164e-215	4.0442e-213	477.306
AA_mip_1alpha	acute_bcell	C4orf3	(Intercept)	6.63536	6.35301	6.91771	6.88303	46.1404	8.82083e-214	5.33498e-212	474.777
AA_mip_1alpha	acute_bcell	SLC25A5	(Intercept)	7.32403	7.01229	7.63577	7.65239	46.1279	1.01719e-213	6.12009e-212	474.637
AA_mip_1alpha	acute_bcell	APRT	(Intercept)	6.97022	6.6725	7.26793	7.13887	45.9672	6.323e-213	3.78462e-211	472.85
AA_mip_1alpha	acute_bcell	HIGD2A	(Intercept)	7.00805	6.70731	7.30879	7.35314	45.752	7.34781e-212	4.37536e-210	470.449
AA_mip_1alpha	acute_bcell	RPL22L1	(Intercept)	7.48369	7.16132	7.80606	7.55515	45.5795	5.27283e-211	3.12368e-209	468.52
AA_mip_1alpha	acute_bcell	HLA-DQB1	(Intercept)	9.10545	8.7132	9.49769	9.34014	45.5769	5.43153e-211	3.20128e-209	468.491
AA_mip_1alpha	acute_bcell	EPC1	(Intercept)	7.31277	6.99758	7.62796	7.14293	45.5523	7.19338e-211	4.21817e-209	468.216
AA_mip_1alpha	acute_bcell	TCF25	(Intercept)	6.26959	5.99904	6.54015	6.80307	45.4977	1.34354e-210	7.83869e-209	467.605
AA_mip_1alpha	acute_bcell	HNRNPC	(Intercept)	6.89231	6.59186	7.19275	7.50631	45.0404	2.5499e-208	1.48022e-206	462.469
AA_mip_1alpha	acute_bcell	ANAPC16	(Intercept)	7.52956	7.2002	7.85892	7.64697	44.8855	1.51649e-207	8.75922e-206	460.723
AA_mip_1alpha	acute_bcell	MORF4L1	(Intercept)	6.83787	6.53823	7.13752	7.02073	44.8046	3.85357e-207	2.21475e-205	459.81
AA_mip_1alpha	acute_bcell	SF3B5	(Intercept)	6.51253	6.22594	6.79912	6.65898	44.616	3.3974e-206	1.94291e-204	457.678
AA_mip_1alpha	acute_bcell	C12orf57	(Intercept)	7.30001	6.97857	7.62146	7.36979	44.5884	4.67309e-206	2.65929e-204	457.365
AA_mip_1alpha	acute_bcell	CDC42	(Intercept)	7.19918	6.88102	7.51734	7.38737	44.4265	3.03998e-205	1.72147e-203	455.531
AA_mip_1alpha	acute_bcell	GPSM3	(Intercept)	7.4314	7.10226	7.76055	7.84757	44.3287	9.43438e-205	5.31639e-203	454.422
AA_mip_1alpha	acute_bcell	SYNGR2	(Intercept)	7.8646	7.51518	8.21402	7.94922	44.1909	4.66737e-204	2.61735e-202	452.855
AA_mip_1alpha	acute_bcell	EIF3K	(Intercept)	7.70162	7.35885	8.04439	8.18653	44.1143	1.13517e-203	6.33503e-202	451.984
AA_mip_1alpha	acute_bcell	CD79A	(Intercept)	8.90258	8.5061	9.29906	9.71796	44.0863	1.57184e-203	8.72974e-202	451.666
AA_mip_1alpha	acute_bcell	ZFAS1	(Intercept)	7.96637	7.61126	8.32148	7.88352	44.0457	2.5205e-203	1.39315e-201	451.203
AA_mip_1alpha	acute_bcell	NDUFB11	(Intercept)	6.63709	6.34077	6.93341	7.29758	43.9766	5.62761e-203	3.09572e-201	450.416
AA_mip_1alpha	acute_bcell	COX6B1	(Intercept)	6.95442	6.64377	7.26506	7.81087	43.9538	7.33367e-203	4.0151e-201	450.156
AA_mip_1alpha	acute_bcell	CNBP	(Intercept)	7.33189	7.00393	7.65984	7.69885	43.8947	1.4603e-202	7.95725e-201	449.481
AA_mip_1alpha	acute_bcell	NAP1L1	(Intercept)	7.23381	6.90984	7.55777	7.23873	43.8407	2.73918e-202	1.48559e-200	448.865
AA_mip_1alpha	acute_bcell	SH3BGRL	(Intercept)	7.05171	6.73429	7.36913	7.11239	43.618	3.67546e-201	1.98406e-199	446.32
AA_mip_1alpha	acute_bcell	MYL12B	(Intercept)	6.89614	6.58568	7.2066	7.37663	43.6119	3.95038e-201	2.12255e-199	446.249
AA_mip_1alpha	acute_bcell	UBL5	(Intercept)	6.61072	6.31298	6.90847	7.25443	43.5924	4.96076e-201	2.65309e-199	446.026
AA_mip_1alpha	acute_bcell	COX7A2	(Intercept)	6.87485	6.56437	7.18532	7.64843	43.4754	1.94569e-200	1.03579e-198	444.687
AA_mip_1alpha	acute_bcell	SAT1	(Intercept)	7.16142	6.83674	7.4861	7.88137	43.3057	1.41857e-199	7.5171e-198	442.739
AA_mip_1alpha	acute_bcell	UQCR11	(Intercept)	6.82952	6.51796	7.14107	7.36897	43.0389	3.24742e-198	1.71298e-196	439.67
AA_mip_1alpha	acute_bcell	LAMTOR4	(Intercept)	6.44036	6.14631	6.73441	7.02693	43.0032	4.94329e-198	2.59568e-196	439.258
AA_mip_1alpha	acute_bcell	SNU13	(Intercept)	6.24651	5.96117	6.53185	6.9617	42.9819	6.34645e-198	3.31738e-196	439.013
AA_mip_1alpha	acute_bcell	HLA-DRB1	(Intercept)	10.1565	9.69115	10.6218	10.4278	42.8527	2.90101e-197	1.50957e-195	437.522
AA_mip_1alpha	acute_bcell	CUTA	(Intercept)	6.45517	6.15925	6.75108	6.90128	42.8296	3.8087e-197	1.97301e-195	437.255
AA_mip_1alpha	acute_bcell	HLA-DPB1	(Intercept)	9.91958	9.46459	10.3746	9.95901	42.805	5.09095e-197	2.62548e-195	436.971
AA_mip_1alpha	acute_bcell	PRDX5	(Intercept)	6.38384	6.09085	6.67683	6.76568	42.7796	6.86583e-197	3.52507e-195	436.677
AA_mip_1alpha	acute_bcell	TAF1D	(Intercept)	6.61148	6.30659	6.91636	6.84881	42.5764	7.54231e-196	3.85525e-194	434.327
AA_mip_1alpha	acute_bcell	PARK7	(Intercept)	6.58512	6.28126	6.88897	6.8195	42.5504	1.02554e-195	5.21895e-194	434.026
AA_mip_1alpha	acute_bcell	NSA2	(Intercept)	6.97799	6.65551	7.30046	6.97704	42.4855	2.20783e-195	1.11863e-193	433.274
AA_mip_1alpha	acute_bcell	UQCRB	(Intercept)	7.47573	7.12673	7.82472	7.97298	42.0572	3.52465e-193	1.77802e-191	428.297
AA_mip_1alpha	acute_bcell	SEPT6	(Intercept)	7.1164	6.78367	7.44912	6.94406	41.9932	7.53788e-193	3.78598e-191	427.551
AA_mip_1alpha	acute_bcell	SNHG8	(Intercept)	7.07536	6.74357	7.40715	6.99825	41.8688	3.3073e-192	1.65394e-190	426.1
AA_mip_1alpha	acute_bcell	RAD23A	(Intercept)	6.04604	5.76181	6.33026	6.32168	41.7655	1.13018e-191	5.62754e-190	424.894
AA_mip_1alpha	acute_bcell	FKBP1A	(Intercept)	6.4008	6.09987	6.70172	6.49071	41.7623	1.17472e-191	5.82419e-190	424.856
AA_mip_1alpha	acute_bcell	HNRNPU	(Intercept)	6.40235	6.10103	6.70368	7.07524	41.7169	2.01561e-191	9.95056e-190	424.326
AA_mip_1alpha	acute_bcell	RSL1D1	(Intercept)	6.3692	6.06869	6.66971	6.35301	41.6132	6.94422e-191	3.4136e-189	423.112
AA_mip_1alpha	acute_bcell	GAPDH	(Intercept)	8.99366	8.5675	9.41982	9.30463	41.4352	5.80925e-190	2.84358e-188	421.028
AA_mip_1alpha	acute_bcell	MT-ND5	(Intercept)	8.63234	8.22207	9.04262	8.52357	41.3104	2.58316e-189	1.2591e-187	419.563
AA_mip_1alpha	acute_bcell	RBM8A	(Intercept)	6.04483	5.7565	6.33315	6.66434	41.1633	1.50308e-188	7.29564e-187	417.834
AA_mip_1alpha	acute_bcell	SF3B2	(Intercept)	6.4569	6.14844	6.76536	6.77254	41.0993	3.23596e-188	1.56409e-186	417.081
AA_mip_1alpha	acute_bcell	GUK1	(Intercept)	6.05074	5.76113	6.34036	6.77012	41.0198	8.4026e-188	4.04445e-186	416.144
AA_mip_1alpha	acute_bcell	HMGN1	(Intercept)	7.58184	7.2185	7.94519	7.76421	40.9695	1.53567e-187	7.36102e-186	415.552
AA_mip_1alpha	acute_bcell	PAIP2	(Intercept)	6.49861	6.18692	6.8103	6.59079	40.9361	2.29389e-187	1.095e-185	415.158
AA_mip_1alpha	acute_bcell	HCLS1	(Intercept)	6.72486	6.40167	7.04804	7.19483	40.8543	6.12741e-187	2.91291e-185	414.194
AA_mip_1alpha	acute_bcell	RNPS1	(Intercept)	6.15401	5.85764	6.45038	6.52148	40.7689	1.71204e-186	8.10551e-185	413.185
AA_mip_1alpha	acute_bcell	ZFP36	(Intercept)	7.65274	7.28385	8.02163	7.81412	40.7313	2.68974e-186	1.26824e-184	412.741
AA_mip_1alpha	acute_bcell	LTB	(Intercept)	9.93972	9.46003	10.4194	9.68767	40.6838	4.76835e-186	2.23918e-184	412.179
AA_mip_1alpha	acute_bcell	LSM7	(Intercept)	7.39277	7.03583	7.7497	7.63091	40.6652	5.95994e-186	2.78742e-184	411.96
AA_mip_1alpha	acute_bcell	EIF5A	(Intercept)	7.50253	7.13837	7.86669	7.78957	40.4501	7.96875e-185	3.71189e-183	409.413
AA_mip_1alpha	acute_bcell	PTPRC	(Intercept)	7.62106	7.25096	7.99116	7.7785	40.4299	1.01777e-184	4.72179e-183	409.173
AA_mip_1alpha	acute_bcell	HSP90AB1	(Intercept)	8.4909	8.07852	8.90328	8.71961	40.4259	1.06721e-184	4.93134e-183	409.126
AA_mip_1alpha	acute_bcell	PSMA7	(Intercept)	6.33716	6.02898	6.64534	7.0667	40.3732	2.01718e-184	9.28386e-183	408.501
AA_mip_1alpha	acute_bcell	ZFP36L1	(Intercept)	8.05027	7.65645	8.4441	7.81555	40.1341	3.63423e-183	1.66598e-181	405.661
AA_mip_1alpha	acute_bcell	EIF4B	(Intercept)	6.75542	6.42451	7.08634	6.74729	40.0817	6.85579e-183	3.13036e-181	405.037
AA_mip_1alpha	acute_bcell	SYF2	(Intercept)	6.61628	6.29209	6.94047	6.65085	40.0704	7.85944e-183	3.5745e-181	404.903
AA_mip_1alpha	acute_bcell	DDT	(Intercept)	6.86674	6.52825	7.20523	6.43268	39.8296	1.45817e-181	6.60581e-180	402.034
AA_mip_1alpha	acute_bcell	TXNIP	(Intercept)	9.42109	8.95661	9.88557	9.76429	39.8237	1.56538e-181	7.06377e-180	401.964
AA_mip_1alpha	acute_bcell	MBNL1	(Intercept)	6.67162	6.34222	7.00103	6.93528	39.7653	3.18415e-181	1.43126e-179	401.267
AA_mip_1alpha	acute_bcell	ATP6V1G1	(Intercept)	7.40063	7.03483	7.76642	8.01978	39.7226	5.34575e-181	2.39357e-179	400.757
AA_mip_1alpha	acute_bcell	SET	(Intercept)	6.06099	5.76019	6.36179	6.68347	39.5614	3.79996e-180	1.69487e-178	398.83
AA_mip_1alpha	acute_bcell	ARPC2	(Intercept)	7.69302	7.31045	8.07559	8.27042	39.4813	1.00852e-179	4.48093e-178	397.871
AA_mip_1alpha	acute_bcell	TBCA	(Intercept)	6.6556	6.32424	6.98696	7.02214	39.4362	1.74653e-179	7.73023e-178	397.331
AA_mip_1alpha	acute_bcell	EIF3M	(Intercept)	6.59785	6.26933	6.92637	6.54629	39.4318	1.84284e-179	8.12537e-178	397.279
AA_mip_1alpha	acute_bcell	EIF3G	(Intercept)	6.79774	6.45813	7.13734	7.29409	39.2999	9.21416e-179	4.04722e-177	395.697
AA_mip_1alpha	acute_bcell	MS4A1	(Intercept)	9.17886	8.72012	9.63759	9.50168	39.285	1.1042e-178	4.8317e-177	395.519
AA_mip_1alpha	acute_bcell	SF1	(Intercept)	7.25665	6.89376	7.61955	7.53264	39.2606	1.48782e-178	6.48576e-177	395.226
AA_mip_1alpha	acute_bcell	CSDE1	(Intercept)	6.67463	6.34055	7.00872	6.61026	39.2262	2.26573e-178	9.83975e-177	394.813
AA_mip_1alpha	acute_bcell	MYL12A	(Intercept)	7.51333	7.13712	7.88953	8.51791	39.2116	2.70724e-178	1.17131e-176	394.638
AA_mip_1alpha	acute_bcell	ICAM3	(Intercept)	6.98527	6.63495	7.33558	6.56907	39.1495	5.77903e-178	2.49102e-176	393.892
AA_mip_1alpha	acute_bcell	TRAPPC1	(Intercept)	6.16211	5.8525	6.47172	6.91305	39.0767	1.40781e-177	6.04575e-176	393.017
AA_mip_1alpha	acute_bcell	UBE2D2	(Intercept)	7.23415	6.86936	7.59894	7.46382	38.9358	7.8966e-177	3.37857e-175	391.322
AA_mip_1alpha	acute_bcell	PRRC2C	(Intercept)	6.70449	6.36637	7.0426	7.02652	38.932	8.27848e-177	3.52889e-175	391.275
AA_mip_1alpha	acute_bcell	VIM	(Intercept)	7.85581	7.4594	8.25222	8.70992	38.9092	1.0951e-176	4.63652e-175	391
AA_mip_1alpha	acute_bcell	WDR83OS	(Intercept)	6.56092	6.22985	6.89198	6.93078	38.9091	1.09571e-176	4.63652e-175	391
AA_mip_1alpha	acute_bcell	TCEA1	(Intercept)	6.82992	6.48501	7.17482	7.14165	38.8797	1.57062e-176	6.62183e-175	390.646
AA_mip_1alpha	acute_bcell	TOMM20	(Intercept)	6.8924	6.54376	7.24104	6.83559	38.8148	3.47933e-176	1.46157e-174	389.864
AA_mip_1alpha	acute_bcell	RPL36A	(Intercept)	8.45899	8.0308	8.88717	8.17486	38.7878	4.84548e-176	2.02808e-174	389.538
AA_mip_1alpha	acute_bcell	EIF3E	(Intercept)	7.48035	7.10161	7.85909	7.74689	38.7782	5.45633e-176	2.27551e-174	389.422
AA_mip_1alpha	acute_bcell	PSME1	(Intercept)	7.34202	6.96742	7.71661	8.18207	38.4821	2.07132e-174	8.60714e-173	385.846
AA_mip_1alpha	acute_bcell	TMEM256	(Intercept)	6.41602	6.08838	6.74366	6.07292	38.448	3.15095e-174	1.30465e-172	385.434
AA_mip_1alpha	acute_bcell	ARHGDIA	(Intercept)	6.15513	5.84027	6.47	6.60232	38.3814	7.15624e-174	2.95246e-172	384.627
AA_mip_1alpha	acute_bcell	RNASET2	(Intercept)	7.748	7.35115	8.14485	7.60065	38.3326	1.3047e-173	5.36365e-172	384.036
AA_mip_1alpha	acute_bcell	CALM2	(Intercept)	7.10044	6.73559	7.46529	7.64433	38.2098	5.92819e-173	2.42845e-171	382.548
AA_mip_1alpha	acute_bcell	EZR	(Intercept)	7.88344	7.47632	8.29056	8.00248	38.0185	6.28798e-172	2.56674e-170	380.225
AA_mip_1alpha	acute_bcell	C9orf16	(Intercept)	6.33053	6.00339	6.65766	6.69241	37.9942	8.48306e-172	3.45058e-170	379.931
AA_mip_1alpha	acute_bcell	UFC1	(Intercept)	6.57208	6.23143	6.91274	6.61634	37.8787	3.54072e-171	1.43517e-169	378.525
AA_mip_1alpha	acute_bcell	STK17B	(Intercept)	6.78861	6.43575	7.14147	6.85086	37.7734	1.30256e-170	5.26126e-169	377.244
AA_mip_1alpha	acute_bcell	EIF4A2	(Intercept)	6.72521	6.37392	7.07649	7.22677	37.5879	1.29806e-169	5.22482e-168	374.982
AA_mip_1alpha	acute_bcell	ACTG1	(Intercept)	9.15164	8.67302	9.63025	9.11506	37.5418	2.29905e-169	9.22173e-168	374.42
AA_mip_1alpha	acute_bcell	LAMTOR1	(Intercept)	6.34125	6.00867	6.67383	6.52867	37.4357	8.58604e-169	3.43204e-167	373.123
AA_mip_1alpha	acute_bcell	SRRM2	(Intercept)	6.28539	5.95556	6.61523	6.56119	37.4144	1.11803e-168	4.45363e-167	372.863
AA_mip_1alpha	acute_bcell	EIF3L	(Intercept)	7.59746	7.19848	7.99645	7.29538	37.3865	1.5824e-168	6.28173e-167	372.522
AA_mip_1alpha	acute_bcell	LIMD2	(Intercept)	7.98538	7.56593	8.40483	8.66511	37.3786	1.74571e-168	6.90632e-167	372.425
AA_mip_1alpha	acute_bcell	C19orf53	(Intercept)	6.17269	5.84691	6.49846	6.79659	37.2018	1.57384e-167	6.20512e-166	370.261
AA_mip_1alpha	acute_bcell	AES	(Intercept)	6.48467	6.14127	6.82807	6.71802	37.076	7.53805e-167	2.96189e-165	368.72
AA_mip_1alpha	acute_bcell	HSP90AA1	(Intercept)	7.46086	7.06513	7.8566	8.23419	37.0162	1.58875e-166	6.22142e-165	367.986
AA_mip_1alpha	acute_bcell	BTG1	(Intercept)	10.2622	9.71785	10.8066	10.1954	37.0128	1.65769e-166	6.46947e-165	367.944
AA_mip_1alpha	acute_bcell	RPS20	(Intercept)	6.95389	6.58486	7.32292	7.3053	36.9974	2.00857e-166	7.81248e-165	367.755
AA_mip_1alpha	acute_bcell	CD53	(Intercept)	7.28893	6.90105	7.67681	7.55591	36.8951	7.19166e-166	2.78786e-164	366.5
AA_mip_1alpha	acute_bcell	ATP5PF	(Intercept)	6.39471	6.05399	6.73544	6.77452	36.8488	1.28219e-165	4.95379e-164	365.931
AA_mip_1alpha	acute_bcell	NDUFA1	(Intercept)	6.83366	6.46954	7.19778	7.14115	36.8476	1.3008e-165	5.00894e-164	365.917
AA_mip_1alpha	acute_bcell	SWAP70	(Intercept)	6.82786	6.4639	7.19182	6.61528	36.8331	1.55989e-165	5.98666e-164	365.738
AA_mip_1alpha	acute_bcell	ARGLU1	(Intercept)	6.61744	6.26387	6.97101	7.03963	36.747	4.57186e-165	1.74881e-163	364.68
AA_mip_1alpha	acute_bcell	NDUFB9	(Intercept)	6.12862	5.80113	6.4561	6.79331	36.7433	4.78714e-165	1.82512e-163	364.634
AA_mip_1alpha	acute_bcell	CLIC1	(Intercept)	7.30048	6.90888	7.69209	8.21352	36.6022	2.79541e-164	1.06225e-162	362.897
AA_mip_1alpha	acute_bcell	S100A6	(Intercept)	7.07686	6.69676	7.45695	8.00947	36.5556	5.01114e-164	1.89799e-162	362.323
AA_mip_1alpha	acute_bcell	MTRNR2L12	(Intercept)	10.7183	10.1414	11.2952	10.197	36.4793	1.30315e-163	4.91961e-162	361.382
AA_mip_1alpha	acute_bcell	HNRNPA3	(Intercept)	6.38504	6.04054	6.72954	7.18229	36.3895	4.01237e-163	1.5098e-161	360.275
AA_mip_1alpha	acute_bcell	PSMB6	(Intercept)	6.0125	5.68798	6.33701	6.40545	36.3769	4.69948e-163	1.76261e-161	360.119
AA_mip_1alpha	acute_bcell	EID1	(Intercept)	6.285	5.9451	6.6249	6.75206	36.3046	1.16375e-162	4.35069e-161	359.226
AA_mip_1alpha	acute_bcell	ERH	(Intercept)	5.87468	5.55665	6.19271	6.80758	36.268	1.84119e-162	6.86111e-161	358.775
AA_mip_1alpha	acute_bcell	POMP	(Intercept)	6.29156	5.95094	6.63218	6.76921	36.2651	1.91122e-162	7.09918e-161	358.738
AA_mip_1alpha	acute_bcell	C11orf58	(Intercept)	6.10532	5.77349	6.43714	6.92231	36.1243	1.11881e-161	4.14246e-160	356.998
AA_mip_1alpha	acute_bcell	SRRM1	(Intercept)	6.57624	6.21707	6.93541	7.07662	35.9484	1.02248e-160	3.77371e-159	354.82
AA_mip_1alpha	acute_bcell	RBM3	(Intercept)	7.98182	7.54579	8.41784	7.77627	35.9416	1.11381e-160	4.09767e-159	354.735
AA_mip_1alpha	acute_bcell	PGK1	(Intercept)	6.34002	5.99358	6.68646	6.95369	35.9306	1.27893e-160	4.69023e-159	354.599
AA_mip_1alpha	acute_bcell	CDC37	(Intercept)	5.93258	5.60621	6.25895	6.50546	35.6898	2.65509e-159	9.70621e-158	351.612
AA_mip_1alpha	acute_bcell	YBX1	(Intercept)	8.00348	7.56205	8.4449	8.35356	35.5984	8.4086e-159	3.06423e-157	350.477
AA_mip_1alpha	acute_bcell	UXT	(Intercept)	6.90847	6.5271	7.28984	7.2482	35.5666	1.25714e-158	4.56681e-157	350.081
AA_mip_1alpha	acute_bcell	MIF	(Intercept)	7.52574	7.1087	7.94277	8.3759	35.431	6.96475e-158	2.52216e-156	348.395
AA_mip_1alpha	acute_bcell	ISCU	(Intercept)	6.4292	6.07186	6.78654	7.15526	35.3247	2.6699e-157	9.63833e-156	347.071
AA_mip_1alpha	acute_bcell	KMT2E	(Intercept)	6.84339	6.46276	7.22402	7.11466	35.3001	3.64396e-157	1.31137e-155	346.765
AA_mip_1alpha	acute_bcell	SEPT7	(Intercept)	6.79399	6.41575	7.17222	7.18551	35.267	5.54333e-157	1.98871e-155	346.351
AA_mip_1alpha	acute_bcell	MAP1LC3B	(Intercept)	5.97172	5.63903	6.3044	6.24391	35.2424	7.56227e-157	2.70462e-155	346.046
AA_mip_1alpha	acute_bcell	PAPOLA	(Intercept)	6.31029	5.95725	6.66333	6.50776	35.0937	4.97298e-156	1.77308e-154	344.19
AA_mip_1alpha	acute_bcell	PPP1CA	(Intercept)	6.71592	6.33991	7.09193	7.26427	35.0683	6.86469e-156	2.44003e-154	343.873
AA_mip_1alpha	acute_bcell	POLR1D	(Intercept)	5.72627	5.40429	6.04826	6.19171	34.9175	4.64453e-155	1.64582e-153	341.989
AA_mip_1alpha	acute_bcell	HMGN2	(Intercept)	7.25491	6.84692	7.6629	8.14152	34.9132	4.90385e-155	1.73239e-153	341.935
AA_mip_1alpha	acute_bcell	EMP3	(Intercept)	7.61744	7.18792	8.04695	8.35035	34.8204	1.59347e-154	5.61213e-153	340.774
AA_mip_1alpha	acute_bcell	UBXN4	(Intercept)	5.30072	5.00175	5.59968	6.14659	34.8112	1.78993e-154	6.28489e-153	340.66
AA_mip_1alpha	acute_bcell	UCP2	(Intercept)	7.58192	7.1541	8.00973	7.86531	34.796	2.17203e-154	7.60343e-153	340.469
AA_mip_1alpha	acute_bcell	DAZAP2	(Intercept)	7.42806	7.00849	7.84763	8.06941	34.7595	3.45199e-154	1.20475e-152	340.013
AA_mip_1alpha	acute_bcell	GTF3A	(Intercept)	6.16081	5.81082	6.51079	6.91647	34.5615	4.28283e-153	1.49022e-151	337.531
AA_mip_1alpha	acute_bcell	COX8A	(Intercept)	6.37482	6.01185	6.7378	7.16724	34.4823	1.17301e-152	4.06924e-151	336.538
AA_mip_1alpha	acute_bcell	JTB	(Intercept)	6.27814	5.92062	6.63565	6.71162	34.4779	1.24044e-152	4.29029e-151	336.483
AA_mip_1alpha	acute_bcell	RBM39	(Intercept)	6.81472	6.42485	7.2046	7.56207	34.3182	9.48909e-152	3.27218e-150	334.478
AA_mip_1alpha	acute_bcell	RAP1B	(Intercept)	6.13204	5.78107	6.48301	6.38993	34.3037	1.14216e-151	3.92685e-150	334.295
AA_mip_1alpha	acute_bcell	CTSS	(Intercept)	6.58965	6.21187	6.96743	6.94793	34.2477	2.3329e-151	7.99694e-150	333.592
AA_mip_1alpha	acute_bcell	NDUFS5	(Intercept)	6.14084	5.7887	6.49298	6.44963	34.2387	2.61544e-151	8.93893e-150	333.479
AA_mip_1alpha	acute_bcell	UBE2D3	(Intercept)	6.95681	6.55782	7.3558	7.39573	34.234	2.77782e-151	9.46589e-150	333.42
AA_mip_1alpha	acute_bcell	LCP1	(Intercept)	6.41939	6.05121	6.78756	6.73326	34.233	2.81358e-151	9.55957e-150	333.407
AA_mip_1alpha	acute_bcell	MDH2	(Intercept)	6.03471	5.68836	6.38106	6.39464	34.2094	3.80189e-151	1.28796e-149	333.11
AA_mip_1alpha	acute_bcell	GSTK1	(Intercept)	6.25549	5.89516	6.61582	6.81685	34.0851	1.85619e-150	6.26981e-149	331.547
AA_mip_1alpha	acute_bcell	GPX4	(Intercept)	6.81526	6.42156	7.20897	7.12249	33.9872	6.48574e-150	2.18435e-148	330.314
AA_mip_1alpha	acute_bcell	UBE2N	(Intercept)	5.92293	5.58029	6.26556	6.05853	33.9399	1.18811e-149	3.98983e-148	329.718
AA_mip_1alpha	acute_bcell	HNRNPA0	(Intercept)	7.42377	6.9938	7.85375	7.31758	33.899	2.00368e-149	6.70913e-148	329.202
AA_mip_1alpha	acute_bcell	ACTR3	(Intercept)	6.5598	6.17958	6.94003	6.78493	33.8735	2.77567e-149	9.26719e-148	328.881
AA_mip_1alpha	acute_bcell	WASF2	(Intercept)	6.39285	6.02229	6.76341	6.27912	33.8722	2.82321e-149	9.39878e-148	328.864
AA_mip_1alpha	acute_bcell	PHB2	(Intercept)	6.60434	6.22131	6.98737	6.97426	33.8532	3.59704e-149	1.19405e-147	328.626
AA_mip_1alpha	acute_bcell	PEBP1	(Intercept)	6.25922	5.89498	6.62346	7.06374	33.7396	1.53984e-148	5.09691e-147	327.192
AA_mip_1alpha	acute_bcell	EIF4G2	(Intercept)	6.26341	5.89815	6.62867	6.63951	33.6673	3.8841e-148	1.28198e-146	326.28
AA_mip_1alpha	acute_bcell	PNISR	(Intercept)	7.11727	6.70192	7.53262	7.63522	33.6436	5.2653e-148	1.7329e-146	325.98
AA_mip_1alpha	acute_bcell	ST13	(Intercept)	6.95824	6.55144	7.36503	6.93691	33.5836	1.13548e-147	3.72645e-146	325.222
AA_mip_1alpha	acute_bcell	ATP5ME	(Intercept)	6.47546	6.09681	6.85412	6.73406	33.5763	1.248e-147	4.08411e-146	325.129
AA_mip_1alpha	acute_bcell	SNRPG	(Intercept)	6.09795	5.74125	6.45464	6.74012	33.5656	1.43149e-147	4.67134e-146	324.994
AA_mip_1alpha	acute_bcell	EIF5	(Intercept)	6.52215	6.14042	6.90389	6.86926	33.5455	1.85191e-147	6.02628e-146	324.74
AA_mip_1alpha	acute_bcell	SNX3	(Intercept)	7.76885	7.31386	8.22385	7.81986	33.5242	2.43292e-147	7.8947e-146	324.471
AA_mip_1alpha	acute_bcell	PPIG	(Intercept)	5.76622	5.42807	6.10436	6.32012	33.4807	4.25018e-147	1.3753e-145	323.921
AA_mip_1alpha	acute_bcell	NDUFB2	(Intercept)	6.27743	5.90928	6.64557	6.83849	33.4788	4.35316e-147	1.40468e-145	323.897
AA_mip_1alpha	acute_bcell	MTDH	(Intercept)	6.42853	6.05135	6.80571	7.12384	33.4631	5.32496e-147	1.71348e-145	323.699
AA_mip_1alpha	acute_bcell	ATP5F1B	(Intercept)	6.58964	6.20265	6.97662	7.10272	33.4329	7.84189e-147	2.51637e-145	323.317
AA_mip_1alpha	acute_bcell	EIF2S3	(Intercept)	6.69311	6.30002	7.0862	6.58407	33.4303	8.11137e-147	2.59564e-145	323.284
AA_mip_1alpha	acute_bcell	SRSF7	(Intercept)	6.3425	5.96932	6.71569	7.07021	33.3687	1.78786e-146	5.70534e-145	322.505
AA_mip_1alpha	acute_bcell	ATP5IF1	(Intercept)	6.31238	5.94056	6.6842	6.95663	33.3326	2.84141e-146	9.04242e-145	322.048
AA_mip_1alpha	acute_bcell	ENSA	(Intercept)	5.99901	5.64565	6.35238	6.30197	33.3321	2.85999e-146	9.07655e-145	322.041
AA_mip_1alpha	acute_bcell	SERP1	(Intercept)	7.49704	7.05518	7.9389	7.87132	33.3126	3.67618e-146	1.16349e-144	321.794
AA_mip_1alpha	acute_bcell	SELENOF	(Intercept)	6.33304	5.95915	6.70692	6.84288	33.2566	7.54224e-146	2.38055e-144	321.085
AA_mip_1alpha	acute_bcell	RAC2	(Intercept)	7.65956	7.20702	8.11209	8.48316	33.2319	1.03613e-145	3.26142e-144	320.772
AA_mip_1alpha	acute_bcell	CD79B	(Intercept)	7.59603	7.1471	8.04496	8.02041	33.2208	1.19458e-145	3.74995e-144	320.632
AA_mip_1alpha	acute_bcell	PAK2	(Intercept)	6.06826	5.70947	6.42706	6.18473	33.2067	1.43297e-145	4.48607e-144	320.452
AA_mip_1alpha	acute_bcell	TRA2B	(Intercept)	6.68368	6.28839	7.07897	7.00536	33.1973	1.61539e-145	5.04351e-144	320.334
AA_mip_1alpha	acute_bcell	AUP1	(Intercept)	5.69279	5.35449	6.03109	6.41418	33.0395	1.2301e-144	3.83022e-143	318.332
AA_mip_1alpha	acute_bcell	ADD3	(Intercept)	5.75969	5.41679	6.10258	6.22685	32.9791	2.67403e-144	8.30385e-143	317.566
AA_mip_1alpha	acute_bcell	SNX2	(Intercept)	6.97319	6.55711	7.38928	7.41791	32.9045	6.98619e-144	2.16366e-142	316.619
AA_mip_1alpha	acute_bcell	TMEM230	(Intercept)	5.85555	5.50474	6.20635	5.91504	32.7723	3.83651e-143	1.18501e-141	314.94
AA_mip_1alpha	acute_bcell	NCF1	(Intercept)	7.46858	7.02076	7.9164	8.02935	32.7445	5.49093e-143	1.6915e-141	314.586
AA_mip_1alpha	acute_bcell	KRTCAP2	(Intercept)	6.16342	5.79344	6.5334	7.00654	32.7075	8.84886e-143	2.71867e-141	314.115
AA_mip_1alpha	acute_bcell	NPC2	(Intercept)	6.01381	5.65272	6.37491	6.35801	32.699	9.87722e-143	3.02657e-141	314.007
AA_mip_1alpha	acute_bcell	ARID5B	(Intercept)	6.37104	5.98827	6.7538	6.34876	32.6798	1.26368e-142	3.86191e-141	313.764
AA_mip_1alpha	acute_bcell	MED10	(Intercept)	6.01269	5.65118	6.3742	6.34011	32.6556	1.72838e-142	5.26814e-141	313.455
AA_mip_1alpha	acute_bcell	SUMO1	(Intercept)	5.66148	5.32089	6.00207	6.24786	32.6364	2.21196e-142	6.72437e-141	313.212
AA_mip_1alpha	acute_bcell	ENO1	(Intercept)	6.53591	6.14078	6.93104	6.80967	32.4768	1.73702e-141	5.26669e-140	311.179
AA_mip_1alpha	acute_bcell	ZC3H15	(Intercept)	5.69873	5.35329	6.04416	6.43581	32.3905	5.29342e-141	1.60077e-139	310.08
AA_mip_1alpha	acute_bcell	BANK1	(Intercept)	7.65334	7.18913	8.11755	7.88009	32.3699	6.90466e-141	2.08258e-139	309.818
AA_mip_1alpha	acute_bcell	TSC22D3	(Intercept)	10.1987	9.58008	10.8173	10.0765	32.3685	7.03564e-141	2.11656e-139	309.799
AA_mip_1alpha	acute_bcell	EML4	(Intercept)	6.28523	5.90384	6.66662	6.36895	32.356	8.2716e-141	2.48191e-139	309.639
AA_mip_1alpha	acute_bcell	POLD4	(Intercept)	7.14785	6.7136	7.58209	7.35476	32.3181	1.34989e-140	4.03989e-139	309.156
AA_mip_1alpha	acute_bcell	ILF2	(Intercept)	5.94443	5.58299	6.30586	6.1657	32.2909	1.91739e-140	5.72343e-139	308.81
AA_mip_1alpha	acute_bcell	MRPS21	(Intercept)	6.09421	5.72284	6.46558	6.69038	32.2192	4.84897e-140	1.44369e-138	307.895
AA_mip_1alpha	acute_bcell	RAN	(Intercept)	6.32607	5.94032	6.71182	7.46215	32.1984	6.34346e-140	1.88379e-138	307.63
AA_mip_1alpha	acute_bcell	HNRNPR	(Intercept)	5.53807	5.19971	5.87643	6.21528	32.1354	1.43392e-139	4.24735e-138	306.825
AA_mip_1alpha	acute_bcell	RHOG	(Intercept)	6.2999	5.91433	6.68547	6.47155	32.0798	2.94372e-139	8.69715e-138	306.115
AA_mip_1alpha	acute_bcell	BLOC1S2	(Intercept)	6.31884	5.93114	6.70653	6.02771	32.0002	8.24795e-139	2.43062e-137	305.099
AA_mip_1alpha	acute_bcell	CD99	(Intercept)	6.31943	5.93135	6.7075	7.01022	31.9717	1.1925e-138	3.50528e-137	304.735
AA_mip_1alpha	acute_bcell	FAM49B	(Intercept)	5.7549	5.40129	6.10852	5.92836	31.9528	1.52444e-138	4.46962e-137	304.493
AA_mip_1alpha	acute_bcell	FUS	(Intercept)	6.05218	5.67898	6.42539	6.75656	31.8394	6.62791e-138	1.93837e-136	303.043
AA_mip_1alpha	acute_bcell	TMBIM6	(Intercept)	6.24636	5.86056	6.63215	7.29494	31.7891	1.27242e-137	3.71187e-136	302.399
AA_mip_1alpha	acute_bcell	SRSF11	(Intercept)	5.84393	5.48273	6.20513	6.49659	31.7658	1.72199e-137	5.01068e-136	302.101
AA_mip_1alpha	acute_bcell	ATP6V1F	(Intercept)	5.82433	5.4639	6.18476	6.57032	31.7271	2.84375e-137	8.25403e-136	301.606
AA_mip_1alpha	acute_bcell	SAP18	(Intercept)	6.34393	5.95119	6.73668	7.19667	31.714	3.36863e-137	9.753e-136	301.439
AA_mip_1alpha	acute_bcell	LAMTOR5	(Intercept)	6.30975	5.91902	6.70048	6.69877	31.7061	3.73495e-137	1.07865e-135	301.337
AA_mip_1alpha	acute_bcell	SELENOH	(Intercept)	6.77227	6.35269	7.19185	7.33229	31.6904	4.57792e-137	1.31881e-135	301.136
AA_mip_1alpha	acute_bcell	PLP2	(Intercept)	6.70768	6.29165	7.12371	6.79531	31.6558	7.17346e-137	2.06139e-135	300.693
AA_mip_1alpha	acute_bcell	SRSF10	(Intercept)	5.72516	5.36997	6.08036	6.51152	31.6466	8.08071e-137	2.31634e-135	300.575
AA_mip_1alpha	acute_bcell	SOD1	(Intercept)	6.31779	5.92573	6.70985	7.06738	31.6384	8.9894e-137	2.57043e-135	300.47
AA_mip_1alpha	acute_bcell	FIS1	(Intercept)	6.00706	5.63384	6.38027	6.42596	31.6015	1.4518e-136	4.14102e-135	299.997
AA_mip_1alpha	acute_bcell	PRDX6	(Intercept)	6.08086	5.70268	6.45904	6.30326	31.5699	2.18799e-136	6.22552e-135	299.592
AA_mip_1alpha	acute_bcell	SP100	(Intercept)	6.74151	6.32216	7.16086	7.29995	31.5635	2.37685e-136	6.74627e-135	299.511
AA_mip_1alpha	acute_bcell	HLA-DRB5	(Intercept)	10.6128	9.952	11.2736	9.69242	31.533	3.53229e-136	1.00012e-134	299.12
AA_mip_1alpha	acute_bcell	BLK	(Intercept)	6.75542	6.33406	7.17677	6.83214	31.4783	7.18681e-136	2.02988e-134	298.419
AA_mip_1alpha	acute_bcell	OXA1L	(Intercept)	5.61577	5.26434	5.96721	6.11291	31.3743	2.77682e-135	7.82387e-134	297.085
AA_mip_1alpha	acute_bcell	TBCB	(Intercept)	5.56144	5.21258	5.9103	5.94616	31.2996	7.3271e-135	2.05943e-133	296.127
AA_mip_1alpha	acute_bcell	RTRAF	(Intercept)	5.8202	5.45439	6.18601	6.59135	31.2381	1.63046e-134	4.57163e-133	295.338
AA_mip_1alpha	acute_bcell	TMEM50A	(Intercept)	5.47304	5.12806	5.81801	5.99356	31.1493	5.1821e-134	1.44948e-132	294.196
AA_mip_1alpha	acute_bcell	LDHB	(Intercept)	6.40261	5.99863	6.8066	7.02085	31.1169	7.89477e-134	2.20291e-132	293.781
AA_mip_1alpha	acute_bcell	UQCR10	(Intercept)	6.19423	5.80329	6.58517	7.11295	31.1084	8.82557e-134	2.4567e-132	293.671
AA_mip_1alpha	acute_bcell	ANKRD12	(Intercept)	6.10352	5.7179	6.48913	6.52446	31.0764	1.33869e-133	3.71743e-132	293.26
AA_mip_1alpha	acute_bcell	TXNL1	(Intercept)	5.59272	5.23792	5.94751	5.66579	30.9491	7.0228e-133	1.9455e-131	291.624
AA_mip_1alpha	acute_bcell	HSPA8	(Intercept)	7.35809	6.89068	7.8255	7.73945	30.9082	1.19739e-132	3.30915e-131	291.097
AA_mip_1alpha	acute_bcell	MEF2C	(Intercept)	7.05228	6.60356	7.50099	7.52223	30.8578	2.30784e-132	6.3628e-131	290.449
AA_mip_1alpha	acute_bcell	NDUFS7	(Intercept)	5.69052	5.3276	6.05343	6.18578	30.7855	5.91993e-132	1.62826e-130	289.519
AA_mip_1alpha	acute_bcell	TRBC2	(Intercept)	6.78725	6.35299	7.22151	7.12413	30.6867	2.14858e-131	5.89558e-130	288.247
AA_mip_1alpha	acute_bcell	BCLAF1	(Intercept)	6.26877	5.86722	6.67031	6.23984	30.6513	3.41106e-131	9.33758e-130	287.79
AA_mip_1alpha	acute_bcell	SPCS1	(Intercept)	6.24258	5.84251	6.64265	7.17275	30.6361	4.1602e-131	1.13614e-129	287.594
AA_mip_1alpha	acute_bcell	BRK1	(Intercept)	6.27758	5.87504	6.68013	6.80926	30.6183	5.24369e-131	1.42866e-129	287.366
AA_mip_1alpha	acute_bcell	ATP6V0B	(Intercept)	5.86519	5.48889	6.24149	6.5781	30.6022	6.47446e-131	1.75983e-129	287.158
AA_mip_1alpha	acute_bcell	ATP5F1C	(Intercept)	5.80736	5.43451	6.18022	6.28984	30.5804	8.60802e-131	2.33427e-129	286.877
AA_mip_1alpha	acute_bcell	DGUOK	(Intercept)	5.82294	5.4486	6.19727	5.96684	30.5414	1.43099e-130	3.87138e-129	286.375
AA_mip_1alpha	acute_bcell	SMCHD1	(Intercept)	6.5462	6.12526	6.96715	6.98478	30.5332	1.59251e-130	4.29829e-129	286.269
AA_mip_1alpha	acute_bcell	NME2	(Intercept)	6.99759	6.54738	7.44781	6.87523	30.5165	1.98217e-130	5.33752e-129	286.053
AA_mip_1alpha	acute_bcell	ERGIC3	(Intercept)	5.54584	5.18878	5.9029	5.9199	30.4953	2.61407e-130	7.02273e-129	285.78
AA_mip_1alpha	acute_bcell	PSAP	(Intercept)	5.9768	5.59191	6.36169	6.76269	30.489	2.83842e-130	7.60776e-129	285.699
AA_mip_1alpha	acute_bcell	CAPZB	(Intercept)	6.52162	6.1015	6.94174	7.03166	30.478	3.27425e-130	8.7556e-129	285.558
AA_mip_1alpha	acute_bcell	DNAJC4	(Intercept)	5.50021	5.14552	5.8549	5.80981	30.4466	4.93438e-130	1.31644e-128	285.153
AA_mip_1alpha	acute_bcell	CTSH	(Intercept)	6.58197	6.15665	7.00729	6.57572	30.384	1.11755e-129	2.97463e-128	284.346
AA_mip_1alpha	acute_bcell	XRCC6	(Intercept)	5.94097	5.55689	6.32505	6.66081	30.3698	1.34657e-129	3.576e-128	284.162
AA_mip_1alpha	acute_bcell	RALGPS2	(Intercept)	6.85141	6.40788	7.29494	7.22779	30.3293	2.28501e-129	6.05422e-128	283.639
AA_mip_1alpha	acute_bcell	TRIR	(Intercept)	6.91353	6.46576	7.36129	7.43175	30.3146	2.76751e-129	7.31584e-128	283.45
AA_mip_1alpha	acute_bcell	VPS28	(Intercept)	5.79263	5.41705	6.1682	6.39226	30.2819	4.24573e-129	1.11979e-127	283.028
AA_mip_1alpha	acute_bcell	FOXP1	(Intercept)	7.35485	6.87762	7.83208	7.13645	30.2588	5.74405e-129	1.51151e-127	282.729
AA_mip_1alpha	acute_bcell	ATP6V0C	(Intercept)	6.71632	6.28011	7.15252	7.14297	30.2304	8.32376e-129	2.18537e-127	282.363
AA_mip_1alpha	acute_bcell	PRR13	(Intercept)	6.68426	6.25013	7.11838	7.61724	30.2301	8.35925e-129	2.18971e-127	282.359
AA_mip_1alpha	acute_bcell	UBE2I	(Intercept)	6.04486	5.65206	6.43767	6.88706	30.2142	1.02835e-128	2.68768e-127	282.154
AA_mip_1alpha	acute_bcell	EVL	(Intercept)	6.44898	6.02853	6.86944	7.02954	30.1146	3.78423e-128	9.86804e-127	280.868
AA_mip_1alpha	acute_bcell	RBBP4	(Intercept)	5.90639	5.5212	6.29157	6.05769	30.1063	4.21984e-128	1.09792e-126	280.76
AA_mip_1alpha	acute_bcell	GRB2	(Intercept)	6.42304	6.00383	6.84226	7.04338	30.0822	5.77983e-128	1.50042e-126	280.45
AA_mip_1alpha	acute_bcell	CD55	(Intercept)	6.30953	5.89767	6.72139	6.24888	30.0782	6.09154e-128	1.57779e-126	280.398
AA_mip_1alpha	acute_bcell	NDUFB10	(Intercept)	5.82396	5.44342	6.20451	6.48589	30.0482	9.02711e-128	2.33291e-126	280.009
AA_mip_1alpha	acute_bcell	GYPC	(Intercept)	6.20621	5.80057	6.61185	6.63453	30.0393	1.01406e-127	2.61482e-126	279.894
AA_mip_1alpha	acute_bcell	SERBP1	(Intercept)	5.86991	5.48582	6.254	6.82527	30.0056	1.57573e-127	4.05409e-126	279.459
AA_mip_1alpha	acute_bcell	CMTM6	(Intercept)	5.8263	5.4449	6.2077	6.35605	29.993	1.85812e-127	4.76999e-126	279.296
AA_mip_1alpha	acute_bcell	ATP5MC3	(Intercept)	6.35583	5.93921	6.77245	7.19719	29.9527	3.14865e-127	8.06501e-126	278.776
AA_mip_1alpha	acute_bcell	PPP1R2	(Intercept)	5.78455	5.40451	6.1646	6.35281	29.8837	7.7663e-127	1.98487e-125	277.884
AA_mip_1alpha	acute_bcell	SCAND1	(Intercept)	6.05783	5.6598	6.45586	6.87869	29.8816	7.98296e-127	2.03574e-125	277.857
AA_mip_1alpha	acute_bcell	VCP	(Intercept)	5.35546	5.00307	5.70785	6.2149	29.8389	1.39649e-126	3.55336e-125	277.305
AA_mip_1alpha	acute_bcell	SCAF11	(Intercept)	5.44587	5.08588	5.80586	6.01607	29.7015	8.44984e-126	2.14533e-124	275.527
AA_mip_1alpha	acute_bcell	CD48	(Intercept)	6.23894	5.82585	6.65202	7.22156	29.6533	1.58895e-125	4.02534e-124	274.903
AA_mip_1alpha	acute_bcell	RBMX	(Intercept)	5.51161	5.146	5.87722	6.19999	29.5981	3.27718e-125	8.28402e-124	274.188
AA_mip_1alpha	acute_bcell	PRPF40A	(Intercept)	5.30821	4.95572	5.6607	5.78928	29.5668	4.9389e-125	1.24572e-123	273.783
AA_mip_1alpha	acute_bcell	SNRPD3	(Intercept)	5.66513	5.28863	6.04162	6.41973	29.5431	6.74095e-125	1.69655e-123	273.476
AA_mip_1alpha	acute_bcell	CYCS	(Intercept)	6.05823	5.65487	6.46158	6.67976	29.4891	1.36828e-124	3.43616e-123	272.777
AA_mip_1alpha	acute_bcell	C19orf70	(Intercept)	5.39247	5.03265	5.75229	5.99471	29.4241	3.20937e-124	8.04222e-123	271.935
AA_mip_1alpha	acute_bcell	SEC62	(Intercept)	6.56011	6.12227	6.99794	7.40862	29.4173	3.50937e-124	8.77494e-123	271.846
AA_mip_1alpha	acute_bcell	CD47	(Intercept)	6.03207	5.62929	6.43486	6.57701	29.4034	4.21033e-124	1.05049e-122	271.666
AA_mip_1alpha	acute_bcell	NEDD8	(Intercept)	5.77078	5.3852	6.15636	6.31011	29.3852	5.34817e-124	1.33151e-122	271.43
AA_mip_1alpha	acute_bcell	VAMP8	(Intercept)	5.67639	5.29684	6.05593	6.46711	29.3638	7.08052e-124	1.75901e-122	271.153
AA_mip_1alpha	acute_bcell	ATP5PD	(Intercept)	6.16117	5.74885	6.57348	6.2582	29.3386	9.85738e-124	2.44362e-122	270.826
AA_mip_1alpha	acute_bcell	S100A4	(Intercept)	7.21539	6.73252	7.69826	7.61456	29.3384	9.88648e-124	2.44558e-122	270.823
AA_mip_1alpha	acute_bcell	CYTIP	(Intercept)	5.90082	5.50558	6.29607	6.15893	29.3123	1.39184e-123	3.43559e-122	270.485
AA_mip_1alpha	acute_bcell	TRMT112	(Intercept)	6.03669	5.63222	6.44117	6.90192	29.3031	1.57095e-123	3.8651e-122	270.366
AA_mip_1alpha	acute_bcell	THRAP3	(Intercept)	5.52233	5.15232	5.89234	6.17424	29.303	1.57254e-123	3.8651e-122	270.365
AA_mip_1alpha	acute_bcell	SMARCB1	(Intercept)	5.85142	5.45932	6.24351	6.38094	29.3008	1.61843e-123	3.96945e-122	270.336
AA_mip_1alpha	acute_bcell	BNIP2	(Intercept)	5.59514	5.21984	5.97043	5.99973	29.2716	2.37313e-123	5.80814e-122	269.958
AA_mip_1alpha	acute_bcell	LMBRD1	(Intercept)	5.56436	5.18984	5.93887	6.15111	29.1711	8.88899e-123	2.17094e-121	268.654
AA_mip_1alpha	acute_bcell	PGAM1	(Intercept)	5.60958	5.23105	5.98811	6.22228	29.0958	2.3884e-122	5.82086e-121	267.678
AA_mip_1alpha	acute_bcell	CNN2	(Intercept)	6.82062	6.36024	7.28099	7.24798	29.0884	2.63188e-122	6.40073e-121	267.582
AA_mip_1alpha	acute_bcell	NDUFA2	(Intercept)	5.42269	5.0561	5.78928	6.09807	29.0429	4.78205e-122	1.16055e-120	266.992
AA_mip_1alpha	acute_bcell	JUNB	(Intercept)	8.77644	8.18298	9.36991	8.77561	29.0352	5.29101e-122	1.28138e-120	266.892
AA_mip_1alpha	acute_bcell	CNPY3	(Intercept)	6.06763	5.65719	6.47808	6.83539	29.0249	6.05769e-122	1.46399e-120	266.758
AA_mip_1alpha	acute_bcell	UBE2J1	(Intercept)	6.40206	5.96896	6.83516	6.96938	29.0226	6.24966e-122	1.50723e-120	266.727
AA_mip_1alpha	acute_bcell	ATP5PB	(Intercept)	5.82395	5.42958	6.21832	6.52777	28.9949	8.98641e-122	2.16273e-120	266.369
AA_mip_1alpha	acute_bcell	TSTD1	(Intercept)	6.44778	6.0108	6.88476	7.08518	28.9705	1.23865e-121	2.97482e-120	266.052
AA_mip_1alpha	acute_bcell	RSL24D1	(Intercept)	6.74688	6.28943	7.20433	6.83009	28.9579	1.46133e-121	3.50235e-120	265.888
AA_mip_1alpha	acute_bcell	GNG5	(Intercept)	5.99599	5.58942	6.40256	7.10098	28.9554	1.51044e-121	3.61254e-120	265.856
AA_mip_1alpha	acute_bcell	PKM	(Intercept)	6.49387	6.05264	6.93509	6.81145	28.8968	3.26237e-121	7.78656e-120	265.095
AA_mip_1alpha	acute_bcell	PNRC1	(Intercept)	8.0799	7.53002	8.62978	8.15379	28.8498	6.048e-121	1.44055e-119	264.485
AA_mip_1alpha	acute_bcell	PSMB1	(Intercept)	5.52302	5.14714	5.8989	6.8507	28.849	6.11809e-121	1.45424e-119	264.474
AA_mip_1alpha	acute_bcell	SF3B6	(Intercept)	6.03834	5.62685	6.44983	6.34316	28.8114	1.002e-120	2.37682e-119	263.986
AA_mip_1alpha	acute_bcell	NEMF	(Intercept)	5.30183	4.94047	5.66319	5.68368	28.8064	1.07011e-120	2.53318e-119	263.921
AA_mip_1alpha	acute_bcell	NUTF2	(Intercept)	5.25583	4.89739	5.61427	5.79519	28.7892	1.34157e-120	3.16929e-119	263.698
AA_mip_1alpha	acute_bcell	COX7B	(Intercept)	5.67287	5.28566	6.06007	6.68033	28.7653	1.83877e-120	4.33499e-119	263.386
AA_mip_1alpha	acute_bcell	IKZF1	(Intercept)	5.88146	5.47995	6.28297	6.15191	28.7601	1.96659e-120	4.6269e-119	263.32
AA_mip_1alpha	acute_bcell	TMEM219	(Intercept)	5.35896	4.99311	5.72481	5.92517	28.7594	1.98459e-120	4.65974e-119	263.311
AA_mip_1alpha	acute_bcell	TOMM5	(Intercept)	5.79128	5.39559	6.18698	5.99207	28.7356	2.71687e-120	6.36619e-119	263.001
AA_mip_1alpha	acute_bcell	TPI1	(Intercept)	6.29657	5.8659	6.72724	7.11965	28.7054	4.04208e-120	9.45226e-119	262.608
AA_mip_1alpha	acute_bcell	SNRPF	(Intercept)	5.62322	5.23817	6.00827	6.18924	28.6729	6.19363e-120	1.44543e-118	262.187
AA_mip_1alpha	acute_bcell	SUB1	(Intercept)	7.20777	6.7141	7.70145	8.38735	28.6658	6.79663e-120	1.58296e-118	262.095
AA_mip_1alpha	acute_bcell	LSM14A	(Intercept)	5.5457	5.16564	5.92576	6.0034	28.649	8.47701e-120	1.97035e-118	261.877
AA_mip_1alpha	acute_bcell	SSR4	(Intercept)	7.08605	6.60008	7.57202	7.73781	28.6286	1.10874e-119	2.57193e-118	261.611
AA_mip_1alpha	acute_bcell	GDI2	(Intercept)	6.57992	6.12829	7.03154	6.92355	28.6055	1.50396e-119	3.48171e-118	261.31
AA_mip_1alpha	acute_bcell	OCIAD1	(Intercept)	5.66923	5.27991	6.05856	5.90651	28.5905	1.8311e-119	4.23058e-118	261.116
AA_orexin	acute_bcell	RPLP1	(Intercept)	12.8084	12.6575	12.9594	12.6516	166.628	0	0	1221
AA_orexin	acute_bcell	RPS15	(Intercept)	11.8196	11.678	11.9612	11.6411	163.889	0	0	1211.66
AA_orexin	acute_bcell	RPL41	(Intercept)	13.1674	13.006	13.3287	13.064	160.253	0	0	1198.94
AA_orexin	acute_bcell	RPL28	(Intercept)	12.2611	12.0949	12.4273	12.287	144.821	0	0	1140.66
AA_orexin	acute_bcell	RPS19	(Intercept)	12.1082	11.9412	12.2752	11.8787	142.354	0	0	1130.64
AA_orexin	acute_bcell	RPL35	(Intercept)	10.7384	10.5871	10.8896	10.5066	139.376	0	0	1118.27
AA_orexin	acute_bcell	RPS12	(Intercept)	12.5907	12.412	12.7694	12.4344	138.332	0	0	1113.86
AA_orexin	acute_bcell	RPS13	(Intercept)	11.8364	11.6674	12.0054	11.5993	137.518	0	0	1110.4
AA_orexin	acute_bcell	RPL11	(Intercept)	12.1459	11.9706	12.3213	11.9675	135.984	0	0	1103.8
AA_orexin	acute_bcell	RPL19	(Intercept)	12.1437	11.9681	12.3193	11.911	135.772	0	0	1102.88
AA_orexin	acute_bcell	RPLP0	(Intercept)	11.1803	11.018	11.3426	11.0038	135.236	0	0	1100.55
AA_orexin	acute_bcell	RPL32	(Intercept)	12.4544	12.2726	12.6363	12.2058	134.468	0	0	1097.19
AA_orexin	acute_bcell	PTMA	(Intercept)	11.2169	11.0528	11.3809	11.1977	134.241	0	0	1096.2
AA_orexin	acute_bcell	RPL29	(Intercept)	11.7029	11.5311	11.8746	11.4636	133.799	0	0	1094.25
AA_orexin	acute_bcell	RPL10	(Intercept)	12.8568	12.6676	13.046	12.5379	133.425	0	0	1092.6
AA_orexin	acute_bcell	RPL18	(Intercept)	11.5159	11.3454	11.6864	11.2983	132.609	0	0	1088.97
AA_orexin	acute_bcell	RPS24	(Intercept)	11.3267	11.1587	11.4947	11.2206	132.361	0	0	1087.87
AA_orexin	acute_bcell	RPS15A	(Intercept)	12.0814	11.9013	12.2616	11.8526	131.676	0	0	1084.8
AA_orexin	acute_bcell	RPL7A	(Intercept)	11.5029	11.3312	11.6746	11.2778	131.542	0	0	1084.2
AA_orexin	acute_bcell	FTL	(Intercept)	10.5558	10.3981	10.7134	10.6232	131.462	0	0	1083.84
AA_orexin	acute_bcell	FAU	(Intercept)	11.6142	11.4386	11.7897	11.4722	129.872	0	0	1076.63
AA_orexin	acute_bcell	RPL35A	(Intercept)	11.3054	11.134	11.4767	11.0827	129.506	0	0	1074.96
AA_orexin	acute_bcell	RPS7	(Intercept)	11.3921	11.2191	11.565	11.1786	129.327	0	0	1074.14
AA_orexin	acute_bcell	RPS8	(Intercept)	12.2909	12.1029	12.479	11.9945	128.322	0	0	1069.51
AA_orexin	acute_bcell	RPL14	(Intercept)	11.1198	10.9496	11.29	11.0038	128.291	0	0	1069.36
AA_orexin	acute_bcell	RPL24	(Intercept)	10.4731	10.3118	10.6345	10.2655	127.42	0	0	1065.32
AA_orexin	acute_bcell	RPL18A	(Intercept)	12.3399	12.1486	12.5311	12.0235	126.675	0	0	1061.83
AA_orexin	acute_bcell	RPS3	(Intercept)	11.7233	11.5396	11.9069	11.4485	125.33	0	0	1055.48
AA_orexin	acute_bcell	RPS23	(Intercept)	12.427	12.232	12.622	12.1261	125.134	0	0	1054.55
AA_orexin	acute_bcell	B2M	(Intercept)	12.3944	12.1988	12.59	12.6103	124.415	0	0	1051.11
AA_orexin	acute_bcell	RPS28	(Intercept)	12.0444	11.854	12.2347	11.9609	124.23	0	0	1050.23
AA_orexin	acute_bcell	COX7C	(Intercept)	9.06642	8.92304	9.20981	8.9853	124.148	0	0	1049.83
AA_orexin	acute_bcell	TMSB10	(Intercept)	11.5209	11.3384	11.7034	11.645	123.939	0	0	1048.83
AA_orexin	acute_bcell	RPL15	(Intercept)	10.7989	10.6265	10.9713	10.5501	122.977	0	0	1044.18
AA_orexin	acute_bcell	RPL36	(Intercept)	11.2895	11.1092	11.4698	11.2592	122.967	0	0	1044.13
AA_orexin	acute_bcell	RPL6	(Intercept)	10.8623	10.6885	11.036	10.661	122.74	0	0	1043.03
AA_orexin	acute_bcell	COX4I1	(Intercept)	9.4693	9.31547	9.62313	9.2273	120.859	0	0	1033.8
AA_orexin	acute_bcell	RPS27A	(Intercept)	12.0337	11.8376	12.2297	11.7283	120.497	0	0	1032.01
AA_orexin	acute_bcell	RPS18	(Intercept)	12.2252	12.0252	12.4253	12.0017	119.983	0	0	1029.45
AA_orexin	acute_bcell	RPS4X	(Intercept)	11.8035	11.6103	11.9968	11.3222	119.926	0	0	1029.17
AA_orexin	acute_bcell	RPLP2	(Intercept)	11.038	10.8565	11.2195	10.7417	119.406	0	0	1026.57
AA_orexin	acute_bcell	RPL22	(Intercept)	10.4696	10.2962	10.643	10.2146	118.515	0	0	1022.08
AA_orexin	acute_bcell	NACA	(Intercept)	10.4067	10.2341	10.5793	10.2831	118.395	0	0	1021.48
AA_orexin	acute_bcell	RPL30	(Intercept)	12.4225	12.2142	12.6308	12.2244	117.079	0	0	1014.77
AA_orexin	acute_bcell	SRP14	(Intercept)	8.38198	8.2401	8.52385	8.35476	115.999	0	0	1009.22
AA_orexin	acute_bcell	RPS25	(Intercept)	11.3169	11.1239	11.5099	11.1212	115.144	0	0	1004.78
AA_orexin	acute_bcell	RPS5	(Intercept)	11.4541	11.2587	11.6496	11.0064	115.071	0	0	1004.4
AA_orexin	acute_bcell	RPL12	(Intercept)	11.7427	11.542	11.9434	11.5829	114.857	0	0	1003.28
AA_orexin	acute_bcell	RPL34	(Intercept)	12.2792	12.067	12.4914	11.866	113.623	0	0	996.785
AA_orexin	acute_bcell	RPS14	(Intercept)	11.7208	11.5178	11.9238	11.3562	113.354	0	0	995.361
AA_orexin	acute_bcell	RPL13	(Intercept)	12.6375	12.4179	12.8572	12.2758	112.969	0	0	993.319
AA_orexin	acute_bcell	RPL8	(Intercept)	11.6079	11.4032	11.8125	11.3692	111.37	0	0	984.742
AA_orexin	acute_bcell	RPS6	(Intercept)	11.3799	11.176	11.5839	11.0407	109.546	0	0	974.801
AA_orexin	acute_bcell	RACK1	(Intercept)	10.7609	10.5674	10.9543	10.543	109.21	0	0	972.95
AA_orexin	acute_bcell	UBA52	(Intercept)	10.0968	9.91479	10.2788	9.92687	108.928	0	0	971.394
AA_orexin	acute_bcell	RPL5	(Intercept)	10.8758	10.6787	11.073	10.6194	108.308	0	0	967.951
AA_orexin	acute_bcell	TPT1	(Intercept)	10.9727	10.7712	11.1742	10.7854	106.906	0	0	960.097
AA_orexin	acute_bcell	RPL39	(Intercept)	12.4331	12.2038	12.6623	12.1929	106.484	0	0	957.715
AA_orexin	acute_bcell	H3F3A	(Intercept)	9.15641	8.98721	9.3256	9.2155	106.253	0	0	956.403
AA_orexin	acute_bcell	SERF2	(Intercept)	9.25965	9.08637	9.43292	9.38824	104.921	0	0	948.791
AA_orexin	acute_bcell	NPM1	(Intercept)	9.00761	8.83777	9.17745	8.99589	104.129	0	0	944.221
AA_orexin	acute_bcell	EEF1D	(Intercept)	9.74635	9.56189	9.93081	9.70545	103.738	0	0	941.954
AA_orexin	acute_bcell	RPL37	(Intercept)	11.3545	11.1381	11.5709	11.2274	103.02	0	0	937.76
AA_orexin	acute_bcell	RPS9	(Intercept)	10.8112	10.6034	11.0189	10.6456	102.173	0	0	932.777
AA_orexin	acute_bcell	EEF1A1	(Intercept)	12.9953	12.7437	13.2468	12.8057	101.432	0	0	928.379
AA_orexin	acute_bcell	RPL9	(Intercept)	11.0154	10.8017	11.2291	10.7116	101.215	0	0	927.09
AA_orexin	acute_bcell	RPL23A	(Intercept)	10.3783	10.1755	10.5811	10.3115	100.467	0	0	922.608
AA_orexin	acute_bcell	BTF3	(Intercept)	9.47648	9.29096	9.66199	9.26612	100.293	0	0	921.559
AA_orexin	acute_bcell	CFL1	(Intercept)	9.08552	8.90507	9.26597	9.20796	98.855	0	0	912.841
AA_orexin	acute_bcell	MT-CO2	(Intercept)	12.3683	12.1191	12.6174	12.0236	97.4716	0	0	904.332
AA_orexin	acute_bcell	RPL36AL	(Intercept)	8.7791	8.60089	8.95731	8.86838	96.72	0	0	899.657
AA_orexin	acute_bcell	ATP5MC2	(Intercept)	8.80883	8.62841	8.98924	8.79728	95.8615	0	0	894.275
AA_orexin	acute_bcell	RPS3A	(Intercept)	11.6752	11.4356	11.9147	11.4115	95.6834	0	0	893.152
AA_orexin	acute_bcell	RPSA	(Intercept)	10.7164	10.4965	10.9363	10.4317	95.6714	0	0	893.077
AA_orexin	acute_bcell	TMSB4X	(Intercept)	11.1383	10.9087	11.3679	11.5002	95.2447	0	0	890.378
AA_orexin	acute_bcell	RPS21	(Intercept)	11.3865	11.1505	11.6226	11.2232	94.708	0	0	886.967
AA_orexin	acute_bcell	RPS11	(Intercept)	9.66776	9.46405	9.87148	9.51258	93.1779	0	0	877.138
AA_orexin	acute_bcell	RPS16	(Intercept)	10.0856	9.87273	10.2984	10.1087	93.0413	0	0	876.253
AA_orexin	acute_bcell	RPL7	(Intercept)	9.21734	9.02182	9.41286	9.08435	92.5577	0	0	873.109
AA_orexin	acute_bcell	EEF1B2	(Intercept)	10.4716	10.2484	10.6947	10.1295	92.1339	0	0	870.342
AA_orexin	acute_bcell	RPL21	(Intercept)	10.7114	10.4826	10.9403	10.5391	91.9055	0	0	868.845
AA_orexin	acute_bcell	SNRPD2	(Intercept)	8.05767	7.88504	8.2303	8.05281	91.6424	0	0	867.116
AA_orexin	acute_bcell	MYL6	(Intercept)	8.35588	8.17547	8.53629	8.62077	90.9371	0	0	862.458
AA_orexin	acute_bcell	RPS27	(Intercept)	12.5972	12.3242	12.8702	12.4616	90.6064	0	0	860.263
AA_orexin	acute_bcell	UBB	(Intercept)	8.29836	8.11681	8.47991	8.38561	89.7442	0	0	854.501
AA_orexin	acute_bcell	ARPC3	(Intercept)	8.87922	8.6816	9.07684	8.98155	88.2145	0	0	844.149
AA_orexin	acute_bcell	CALM1	(Intercept)	8.23543	8.0479	8.42297	8.46294	86.2198	0	0	830.393
AA_orexin	acute_bcell	CD74	(Intercept)	13.5995	13.2894	13.9095	13.4968	86.1186	0	0	829.687
AA_orexin	acute_bcell	MALAT1	(Intercept)	12.5566	12.2676	12.8456	12.763	85.3009	0	0	823.955
AA_orexin	acute_bcell	RPL37A	(Intercept)	10.033	9.80188	10.2641	10.0013	85.2399	0	0	823.526
AA_orexin	acute_bcell	RPL3	(Intercept)	11.2263	10.9626	11.49	10.9112	83.5843	0	0	811.756
AA_orexin	acute_bcell	PFN1	(Intercept)	9.50615	9.28147	9.73082	9.63726	83.0733	0	0	808.081
AA_orexin	acute_bcell	OST4	(Intercept)	7.84662	7.66112	8.03213	7.86965	83.0466	0	0	807.888
AA_orexin	acute_bcell	SLC25A6	(Intercept)	8.85367	8.64424	9.06309	8.59752	83.0043	0	0	807.583
AA_orexin	acute_bcell	ACTB	(Intercept)	11.0616	10.7984	11.3249	11.3055	82.5001	0	0	803.933
AA_orexin	acute_bcell	OAZ1	(Intercept)	8.86423	8.6506	9.07786	9.05701	81.4686	0	0	796.402
AA_orexin	acute_bcell	TMA7	(Intercept)	8.45148	8.24737	8.6556	8.36653	81.295	0	0	795.126
AA_orexin	acute_bcell	HNRNPA1	(Intercept)	9.26872	9.04342	9.49402	9.14791	80.7732	0	0	791.276
AA_orexin	acute_bcell	COMMD6	(Intercept)	8.613	8.39777	8.82824	8.34387	78.5686	0	0	774.762
AA_orexin	acute_bcell	COX6C	(Intercept)	7.61583	7.42497	7.80669	7.78434	78.3456	0	0	773.068
AA_orexin	acute_bcell	ELOB	(Intercept)	7.40401	7.21821	7.58981	7.50183	78.2391	0	0	772.259
AA_orexin	acute_bcell	CHCHD2	(Intercept)	8.23606	8.02874	8.44338	8.32835	77.9981	0	0	770.422
AA_orexin	acute_bcell	GABARAP	(Intercept)	7.85899	7.66082	8.05715	8.02265	77.8657	0	0	769.41
AA_orexin	acute_bcell	ERP29	(Intercept)	7.90654	7.70526	8.10781	7.90542	77.1259	0	0	763.732
AA_orexin	acute_bcell	HLA-B	(Intercept)	10.996	10.7135	11.2785	11.197	76.417	0	0	758.245
AA_orexin	acute_bcell	ARL6IP4	(Intercept)	7.00498	6.82475	7.18521	7.0489	76.3103	0	0	757.415
AA_orexin	acute_bcell	EEF2	(Intercept)	9.76886	9.51617	10.0215	9.47437	75.9034	0	0	754.242
AA_orexin	acute_bcell	RPL27A	(Intercept)	8.94844	8.71614	9.18073	8.83973	75.6343	0	0	752.135
AA_orexin	acute_bcell	HMGB1	(Intercept)	8.56982	8.34714	8.7925	8.58982	75.5621	0	0	751.569
AA_orexin	acute_bcell	HLA-DRA	(Intercept)	11.5777	11.2766	11.8788	11.5362	75.4931	0	0	751.028
AA_orexin	acute_bcell	SKP1	(Intercept)	7.53773	7.34159	7.73387	7.54913	75.4536	0	0	750.718
AA_orexin	acute_bcell	EIF3H	(Intercept)	7.81319	7.60877	8.01761	7.57568	75.0429	0	0	747.484
AA_orexin	acute_bcell	ARF1	(Intercept)	7.11068	6.92372	7.29763	7.25196	74.6753	0	0	744.576
AA_orexin	acute_bcell	CD52	(Intercept)	9.84924	9.58964	10.1088	9.81894	74.4898	0	0	743.104
AA_orexin	acute_bcell	RPL4	(Intercept)	9.41833	9.16799	9.66868	9.21154	73.8642	0	0	738.116
AA_orexin	acute_bcell	RPL38	(Intercept)	9.38139	9.13132	9.63145	9.33055	73.6579	0	0	736.464
AA_orexin	acute_bcell	YWHAZ	(Intercept)	8.51096	8.28212	8.7398	8.58134	73.0207	0	0	731.335
AA_orexin	acute_bcell	FXYD5	(Intercept)	8.43923	8.21174	8.66672	8.42972	72.8364	0	0	729.845
AA_orexin	acute_bcell	COX6A1	(Intercept)	7.63227	7.4224	7.84214	7.87146	71.4016	1.11254e-308	1.11254e-308	718.131
AA_orexin	acute_bcell	SON	(Intercept)	7.93143	7.71131	8.15156	7.89328	70.7446	1.11254e-308	1.11254e-308	712.702
AA_orexin	acute_bcell	UBC	(Intercept)	9.0951	8.84249	9.34772	9.4989	70.6887	1.11254e-308	1.11254e-308	712.238
AA_orexin	acute_bcell	FTH1	(Intercept)	10.6094	10.311	10.9078	10.5045	69.8058	1.11254e-308	1.11254e-308	704.871
AA_orexin	acute_bcell	MT-CO1	(Intercept)	11.6698	11.3348	12.0048	11.4716	68.3995	1.11583e-308	1.42182e-308	692.979
AA_orexin	acute_bcell	MT-ATP6	(Intercept)	11.0854	10.7671	11.4037	10.6698	68.3787	1.1165e-308	1.48137e-308	692.802
AA_orexin	acute_bcell	MT-ND2	(Intercept)	9.39724	9.12725	9.66723	9.12021	68.3379	1.11822e-308	1.63753e-308	692.454
AA_orexin	acute_bcell	ARHGDIB	(Intercept)	8.999	8.73883	9.25917	8.97993	67.9115	1.36269e-308	4.58692e-307	688.806
AA_orexin	acute_bcell	CD37	(Intercept)	10.4272	10.1212	10.7331	10.4959	66.9176	3.63404e-305	3.30555e-303	680.231
AA_orexin	acute_bcell	MT-ND1	(Intercept)	9.51743	9.23628	9.79859	9.40428	66.4639	2.17186e-303	1.96011e-301	676.284
AA_orexin	acute_bcell	H3F3B	(Intercept)	9.82483	9.53324	10.1164	10.0436	66.1543	3.5796e-302	3.20555e-300	673.578
AA_orexin	acute_bcell	ANP32B	(Intercept)	7.25979	7.04343	7.47615	7.268	65.8801	4.32233e-301	3.84089e-299	671.172
AA_orexin	acute_bcell	HINT1	(Intercept)	9.11416	8.83895	9.38936	8.90449	65.023	1.08964e-297	9.6088e-296	663.605
AA_orexin	acute_bcell	DDX5	(Intercept)	8.55343	8.29072	8.81614	8.74877	63.9256	2.75809e-293	2.41375e-291	653.8
AA_orexin	acute_bcell	RPL31	(Intercept)	9.09807	8.81789	9.37825	8.98549	63.755	1.34786e-292	1.17072e-290	652.264
AA_orexin	acute_bcell	MT-ND4L	(Intercept)	9.99506	9.68687	10.3032	9.93427	63.6767	2.7974e-292	2.41161e-290	651.558
AA_orexin	acute_bcell	SRSF5	(Intercept)	7.69709	7.45869	7.93548	7.85119	63.3923	3.97642e-291	3.40264e-289	648.989
AA_orexin	acute_bcell	MT-ND4	(Intercept)	9.83623	9.53132	10.1411	9.44922	63.3371	6.66563e-291	5.66187e-289	648.489
AA_orexin	acute_bcell	HLA-A	(Intercept)	9.5147	9.21939	9.81002	9.97792	63.2579	1.39932e-290	1.17993e-288	647.771
AA_orexin	acute_bcell	SARAF	(Intercept)	8.26604	8.00844	8.52363	8.32728	63.0034	1.52166e-289	1.27379e-287	645.46
AA_orexin	acute_bcell	CIRBP	(Intercept)	8.69415	8.4229	8.96541	8.48676	62.9294	3.04786e-289	2.53302e-287	644.788
AA_orexin	acute_bcell	PFDN5	(Intercept)	9.63831	9.33458	9.94204	9.4936	62.3039	1.11179e-286	9.17386e-285	639.073
AA_orexin	acute_bcell	NCL	(Intercept)	7.4048	7.16964	7.63996	7.53831	61.8238	1.05929e-284	8.67863e-283	634.657
AA_orexin	acute_bcell	RPL13A	(Intercept)	9.39386	9.09526	9.69246	9.23603	61.7684	1.795e-284	1.46027e-282	634.146
AA_orexin	acute_bcell	PCBP2	(Intercept)	8.98368	8.69739	9.26997	9.05334	61.6103	8.09307e-284	6.53784e-282	632.686
AA_orexin	acute_bcell	ATP5MG	(Intercept)	8.49142	8.21973	8.76312	8.5177	61.3626	8.62426e-283	6.91857e-281	630.392
AA_orexin	acute_bcell	MT-CYB	(Intercept)	10.913	10.5586	11.2673	10.362	60.4631	4.91031e-279	3.91199e-277	622.003
AA_orexin	acute_bcell	RPL26	(Intercept)	10.583	10.2387	10.9273	10.2862	60.3478	1.49737e-278	1.18477e-276	620.921
AA_orexin	acute_bcell	RPL10A	(Intercept)	10.3245	9.98791	10.6612	10.0925	60.216	5.3616e-278	4.21342e-276	619.683
AA_orexin	acute_bcell	ATP5F1E	(Intercept)	9.25062	8.94884	9.5524	9.35943	60.1844	7.2859e-278	5.68694e-276	619.386
AA_orexin	acute_bcell	RPL27	(Intercept)	9.73147	9.41363	10.0493	9.54552	60.1133	1.45143e-277	1.1253e-275	618.717
AA_orexin	acute_bcell	DBI	(Intercept)	6.96955	6.7407	7.1984	7.13044	59.7947	3.20836e-276	2.47087e-274	615.711
AA_orexin	acute_bcell	HLA-DPA1	(Intercept)	10.4286	10.0834	10.7737	10.409	59.3155	3.44874e-274	2.6384e-272	611.168
AA_orexin	acute_bcell	CORO1A	(Intercept)	8.47778	8.19504	8.76053	8.52438	58.8699	2.73425e-272	2.07803e-270	606.92
AA_orexin	acute_bcell	SH3BGRL3	(Intercept)	8.40922	8.12843	8.69001	9.12386	58.8012	5.37598e-272	4.05904e-270	606.263
AA_orexin	acute_bcell	MT-ND3	(Intercept)	10.5801	10.2221	10.9381	10.3808	58.0251	1.15696e-268	8.6787e-267	598.803
AA_orexin	acute_bcell	MT-CO3	(Intercept)	10.7744	10.4095	11.1392	10.5101	57.9771	1.86441e-268	1.38953e-266	598.339
AA_orexin	acute_bcell	TAGLN2	(Intercept)	8.9032	8.59691	9.20948	8.80226	57.0717	1.57733e-264	1.16803e-262	589.542
AA_orexin	acute_bcell	SLC25A3	(Intercept)	7.2871	7.03609	7.53812	7.21051	56.9976	3.32047e-264	2.44319e-262	588.817
AA_orexin	acute_bcell	EDF1	(Intercept)	6.94834	6.70796	7.18872	7.60629	56.7531	3.88697e-263	2.84192e-261	586.423
AA_orexin	acute_bcell	TAPBP	(Intercept)	7.03961	6.79596	7.28325	6.83906	56.7274	5.03879e-263	3.66089e-261	586.17
AA_orexin	acute_bcell	SUMO2	(Intercept)	7.35486	7.09593	7.6138	8.11489	55.7676	8.44872e-259	6.09997e-257	576.698
AA_orexin	acute_bcell	YWHAB	(Intercept)	7.67409	7.40362	7.94456	7.84489	55.7076	1.5577e-258	1.11259e-256	576.102
AA_orexin	acute_bcell	HLA-DMA	(Intercept)	8.25719	7.96617	8.54821	8.33187	55.7074	1.56024e-258	1.11259e-256	576.1
AA_orexin	acute_bcell	LAPTM5	(Intercept)	9.58391	9.2444	9.92342	9.63135	55.4234	2.83715e-257	2.01072e-255	573.274
AA_orexin	acute_bcell	PPIA	(Intercept)	8.61638	8.31105	8.9217	9.54414	55.4081	3.31982e-257	2.33845e-255	573.121
AA_orexin	acute_bcell	RPL17	(Intercept)	8.23465	7.94009	8.52921	8.03899	54.8877	6.92117e-255	4.84566e-253	567.917
AA_orexin	acute_bcell	RPL23	(Intercept)	8.53949	8.2339	8.84507	8.28693	54.8656	8.69027e-255	6.04759e-253	567.695
AA_orexin	acute_bcell	TOMM7	(Intercept)	8.08844	7.79798	8.3789	8.62874	54.6746	6.22205e-254	4.30402e-252	565.776
AA_orexin	acute_bcell	HNRNPK	(Intercept)	7.55004	7.27783	7.82225	7.75997	54.4563	5.93715e-253	4.0825e-251	563.577
AA_orexin	acute_bcell	RPS2	(Intercept)	10.7162	10.3287	11.1037	10.3846	54.2939	3.18904e-252	2.17987e-250	561.937
AA_orexin	acute_bcell	CCNI	(Intercept)	8.7653	8.44601	9.0846	8.65485	53.8995	1.91813e-250	1.30342e-248	557.941
AA_orexin	acute_bcell	GMFG	(Intercept)	7.17158	6.9096	7.43357	7.21659	53.745	9.59423e-250	6.48144e-248	556.371
AA_orexin	acute_bcell	RPS29	(Intercept)	9.64319	9.28971	9.99667	9.77338	53.563	6.41178e-249	4.30633e-247	554.517
AA_orexin	acute_bcell	HNRNPDL	(Intercept)	8.18185	7.88089	8.48281	8.31316	53.376	4.53265e-248	3.02666e-246	552.609
AA_orexin	acute_bcell	EIF3F	(Intercept)	8.03549	7.73959	8.33138	7.93191	53.3185	8.28465e-248	5.50025e-246	552.02
AA_orexin	acute_bcell	DDX24	(Intercept)	6.93615	6.68039	7.19192	7.03033	53.2449	1.79051e-247	1.18194e-245	551.268
AA_orexin	acute_bcell	NDUFA4	(Intercept)	7.36601	7.09395	7.63807	7.5919	53.1586	4.42992e-247	2.90764e-245	550.384
AA_orexin	acute_bcell	RHOA	(Intercept)	8.08028	7.7808	8.37977	8.46205	52.9733	3.10497e-246	2.02648e-244	548.483
AA_orexin	acute_bcell	PABPC1	(Intercept)	9.21283	8.87123	9.55444	9.14271	52.9512	3.91992e-246	2.54398e-244	548.256
AA_orexin	acute_bcell	HLA-E	(Intercept)	9.3006	8.95309	9.64811	9.42726	52.5477	2.76201e-244	1.7825e-242	544.101
AA_orexin	acute_bcell	EIF1	(Intercept)	10.339	9.94904	10.7289	10.2515	52.0571	5.01145e-242	3.21624e-240	539.021
AA_orexin	acute_bcell	UQCRH	(Intercept)	7.31299	7.03679	7.58918	8.036	51.9857	1.071e-241	6.83547e-240	538.279
AA_orexin	acute_bcell	SSR2	(Intercept)	7.26293	6.98856	7.53729	7.37192	51.9737	1.21676e-241	7.72306e-240	538.155
AA_orexin	acute_bcell	HLA-C	(Intercept)	10.3588	9.96614	10.7515	10.2409	51.7913	8.4924e-241	5.36089e-239	536.256
AA_orexin	acute_bcell	HNRNPA2B1	(Intercept)	7.72856	7.43258	8.02453	8.55217	51.2681	2.28441e-238	1.43421e-236	530.789
AA_orexin	acute_bcell	PPDPF	(Intercept)	8.71371	8.37698	9.05045	8.63997	50.806	3.2905e-236	2.05469e-234	525.93
AA_orexin	acute_bcell	C4orf3	(Intercept)	6.84971	6.58345	7.11597	6.88303	50.51	8.04586e-235	4.99709e-233	522.805
AA_orexin	acute_bcell	CYBA	(Intercept)	9.05159	8.69861	9.40457	9.26461	50.3476	4.66883e-234	2.88419e-232	521.085
AA_orexin	acute_bcell	COX5B	(Intercept)	6.80994	6.54247	7.07741	7.61019	49.9892	2.29074e-232	1.40758e-230	517.277
AA_orexin	acute_bcell	RPL22L1	(Intercept)	7.7409	7.43681	8.04498	7.55515	49.9809	2.50686e-232	1.53224e-230	517.188
AA_orexin	acute_bcell	TPM3	(Intercept)	7.09785	6.81773	7.37796	7.90095	49.7503	3.09575e-231	1.88222e-229	514.729
AA_orexin	acute_bcell	MORF4L1	(Intercept)	7.09452	6.81299	7.37605	7.02073	49.4768	6.14825e-230	3.71856e-228	511.805
AA_orexin	acute_bcell	UBXN1	(Intercept)	7.46011	7.16405	7.75618	7.47843	49.4727	6.43326e-230	3.87068e-228	511.76
AA_orexin	acute_bcell	SF3B5	(Intercept)	6.7774	6.5075	7.0473	6.65898	49.3019	4.18029e-229	2.50211e-227	509.929
AA_orexin	acute_bcell	LSP1	(Intercept)	8.07812	7.75246	8.40379	8.28359	48.7021	3.07337e-226	1.83008e-224	503.467
AA_orexin	acute_bcell	HLA-DQB1	(Intercept)	9.10601	8.73522	9.47681	9.34014	48.2169	6.62005e-224	3.92178e-222	498.206
AA_orexin	acute_bcell	NAP1L1	(Intercept)	7.51083	7.20443	7.81722	7.23873	48.1294	1.74963e-223	1.03121e-221	497.254
AA_orexin	acute_bcell	APRT	(Intercept)	6.80632	6.5279	7.08474	7.13887	47.997	7.63035e-223	4.4744e-221	495.811
AA_orexin	acute_bcell	ANAPC16	(Intercept)	7.59229	7.28136	7.90321	7.64697	47.9428	1.39531e-222	8.1407e-221	495.22
AA_orexin	acute_bcell	TCF25	(Intercept)	6.1936	5.93978	6.44741	6.80307	47.9109	1.98899e-222	1.15461e-220	494.873
AA_orexin	acute_bcell	SLC25A5	(Intercept)	7.04462	6.75533	7.3339	7.65239	47.8116	6.02109e-222	3.47778e-220	493.787
AA_orexin	acute_bcell	SAT1	(Intercept)	7.47181	7.16463	7.77899	7.88137	47.7567	1.1101e-221	6.38005e-220	493.188
AA_orexin	acute_bcell	HNRNPC	(Intercept)	6.84021	6.55803	7.12238	7.50631	47.594	6.83593e-221	3.90934e-219	491.407
AA_orexin	acute_bcell	CDC42	(Intercept)	7.28993	6.98909	7.59077	7.38737	47.5759	8.36894e-221	4.76246e-219	491.209
AA_orexin	acute_bcell	EPC1	(Intercept)	7.21318	6.91492	7.51145	7.14293	47.4822	2.38708e-220	1.35175e-218	490.182
AA_orexin	acute_bcell	CNBP	(Intercept)	7.49343	7.18337	7.8035	7.69885	47.4495	3.44433e-220	1.94092e-218	489.822
AA_orexin	acute_bcell	HIGD2A	(Intercept)	6.71523	6.43656	6.99391	7.35314	47.3112	1.62156e-219	9.09336e-218	488.304
AA_orexin	acute_bcell	NSA2	(Intercept)	7.29739	6.9938	7.60098	6.97704	47.1935	6.07682e-219	3.39128e-217	487.009
AA_orexin	acute_bcell	SYNGR2	(Intercept)	7.91806	7.58824	8.24788	7.94922	47.1355	1.16605e-218	6.47606e-217	486.37
AA_orexin	acute_bcell	ZFAS1	(Intercept)	8.01879	7.6835	8.35408	7.88352	46.9562	8.76368e-218	4.84392e-216	484.393
AA_orexin	acute_bcell	PRDX5	(Intercept)	6.61809	6.34104	6.89514	6.76568	46.9001	1.64707e-217	9.06047e-216	483.775
AA_orexin	acute_bcell	SH3BGRL	(Intercept)	7.1363	6.83681	7.43579	7.11239	46.7842	6.0869e-217	3.33251e-215	482.493
AA_orexin	acute_bcell	TAF1D	(Intercept)	6.86073	6.57255	7.1489	6.84881	46.7427	9.72503e-217	5.29922e-215	482.034
AA_orexin	acute_bcell	NDUFB11	(Intercept)	6.60718	6.32865	6.8857	7.29758	46.5755	6.42882e-216	3.48666e-214	480.182
AA_orexin	acute_bcell	COX6B1	(Intercept)	6.93573	6.64326	7.22821	7.81087	46.5596	7.69136e-216	4.1519e-214	480.006
AA_orexin	acute_bcell	CD79A	(Intercept)	8.76013	8.38954	9.13072	9.71796	46.4112	4.12704e-215	2.21747e-213	478.359
AA_orexin	acute_bcell	PARK7	(Intercept)	6.75861	6.47193	7.04529	6.8195	46.2878	1.67198e-214	8.94199e-213	476.987
AA_orexin	acute_bcell	HLA-DRB1	(Intercept)	10.3484	9.90832	10.7884	10.4278	46.1732	6.13861e-214	3.26789e-212	475.711
AA_orexin	acute_bcell	COX7A2	(Intercept)	6.86459	6.57252	7.15666	7.64843	46.1455	8.4122e-214	4.45769e-212	475.402
AA_orexin	acute_bcell	EIF3K	(Intercept)	7.46211	7.1433	7.78092	8.18653	45.9557	7.27738e-213	3.83874e-211	473.286
AA_orexin	acute_bcell	RAD23A	(Intercept)	6.25864	5.99115	6.52614	6.32168	45.9371	9.00159e-213	4.72665e-211	473.077
AA_orexin	acute_bcell	UBL5	(Intercept)	6.50867	6.23034	6.78699	7.25443	45.9142	1.16808e-212	6.10575e-211	472.821
AA_orexin	acute_bcell	C12orf57	(Intercept)	6.9659	6.66796	7.26385	7.36979	45.9035	1.32003e-212	6.86894e-211	472.701
AA_orexin	acute_bcell	GPSM3	(Intercept)	7.14564	6.83985	7.45142	7.84757	45.8805	1.71454e-212	8.88177e-211	472.445
AA_orexin	acute_bcell	HLA-DPB1	(Intercept)	10.0387	9.60847	10.4689	9.95901	45.8155	3.59755e-212	1.85531e-210	471.718
AA_orexin	acute_bcell	SF3B2	(Intercept)	6.74995	6.45909	7.04081	6.77254	45.5638	6.36788e-211	3.26941e-209	468.899
AA_orexin	acute_bcell	EIF5A	(Intercept)	7.94121	7.59864	8.28378	7.78957	45.5134	1.13323e-210	5.79249e-209	468.333
AA_orexin	acute_bcell	SNU13	(Intercept)	6.19949	5.93159	6.46738	6.9617	45.4352	2.77526e-210	1.41233e-208	467.454
AA_orexin	acute_bcell	RNPS1	(Intercept)	6.40729	6.12763	6.68696	6.52148	44.9822	5.0274e-208	2.54721e-206	462.352
AA_orexin	acute_bcell	MYL12B	(Intercept)	6.51492	6.22951	6.80033	7.37663	44.8172	3.3619e-207	1.69592e-205	460.486
AA_orexin	acute_bcell	LAMTOR4	(Intercept)	6.25933	5.98511	6.53355	7.02693	44.8159	3.41193e-207	1.71368e-205	460.472
AA_orexin	acute_bcell	PAIP2	(Intercept)	6.69274	6.39892	6.98656	6.59079	44.7225	1.00241e-206	5.01289e-205	459.414
AA_orexin	acute_bcell	UQCR11	(Intercept)	6.61537	6.32489	6.90584	7.36897	44.7145	1.09876e-206	5.47107e-205	459.324
AA_orexin	acute_bcell	LSM7	(Intercept)	7.64965	7.31278	7.98652	7.63091	44.5841	4.95727e-206	2.45778e-204	457.845
AA_orexin	acute_bcell	FKBP1A	(Intercept)	6.44999	6.1659	6.73408	6.49071	44.5769	5.38532e-206	2.6586e-204	457.763
AA_orexin	acute_bcell	HMGN1	(Intercept)	7.76966	7.42693	8.11239	7.76421	44.5095	1.17389e-205	5.77055e-204	456.998
AA_orexin	acute_bcell	CUTA	(Intercept)	6.21906	5.94405	6.49407	6.90128	44.4	4.16987e-205	2.04111e-203	455.754
AA_orexin	acute_bcell	RSL1D1	(Intercept)	6.39808	6.1144	6.68176	6.35301	44.2824	1.62785e-204	7.93455e-203	454.416
AA_orexin	acute_bcell	SEPT6	(Intercept)	7.07967	6.76556	7.39377	6.94406	44.253	2.28908e-204	1.11107e-202	454.082
AA_orexin	acute_bcell	UQCRB	(Intercept)	7.33989	7.01382	7.66596	7.97298	44.1962	4.42503e-204	2.13883e-202	453.434
AA_orexin	acute_bcell	SNHG8	(Intercept)	7.06499	6.75058	7.3794	6.99825	44.1181	1.09655e-203	5.27804e-202	452.543
AA_orexin	acute_bcell	HNRNPU	(Intercept)	6.3524	6.06933	6.63546	7.07524	44.0611	2.12521e-203	1.01869e-201	451.893
AA_orexin	acute_bcell	MT-ND5	(Intercept)	8.66201	8.27526	9.04876	8.52357	43.9741	5.84728e-203	2.79123e-201	450.899
AA_orexin	acute_bcell	TXNIP	(Intercept)	9.82084	9.38211	10.2596	9.76429	43.9495	7.78576e-203	3.70128e-201	450.618
AA_orexin	acute_bcell	SYF2	(Intercept)	6.83304	6.52777	7.13831	6.65085	43.9479	7.9256e-203	3.75232e-201	450.601
AA_orexin	acute_bcell	RBM8A	(Intercept)	6.05825	5.78649	6.33001	6.66434	43.7689	6.37584e-202	3.00627e-200	448.553
AA_orexin	acute_bcell	GAPDH	(Intercept)	8.96547	8.56325	9.3677	9.30463	43.7632	6.81368e-202	3.19966e-200	448.488
AA_orexin	acute_bcell	PRRC2C	(Intercept)	7.10227	6.78363	7.42091	7.02652	43.7623	6.89125e-202	3.22299e-200	448.477
AA_orexin	acute_bcell	HSP90AB1	(Intercept)	8.66881	8.2795	9.05811	8.71961	43.7193	1.1369e-201	5.29574e-200	447.985
AA_orexin	acute_bcell	GUK1	(Intercept)	6.07125	5.79819	6.34431	6.77012	43.6541	2.43413e-201	1.12928e-199	447.237
AA_orexin	acute_bcell	TBCA	(Intercept)	6.95643	6.64319	7.26967	7.02214	43.6028	4.43066e-201	2.04732e-199	446.649
AA_orexin	acute_bcell	PTPRC	(Intercept)	7.62443	7.27529	7.97356	7.7785	42.8767	2.20601e-197	1.01529e-195	438.284
AA_orexin	acute_bcell	UBE2D2	(Intercept)	7.47667	7.1326	7.82074	7.46382	42.6648	2.68e-196	1.22854e-194	435.83
AA_orexin	acute_bcell	LTB	(Intercept)	9.82964	9.37707	10.2822	9.68767	42.6437	3.43545e-196	1.56863e-194	435.586
AA_orexin	acute_bcell	RPS20	(Intercept)	7.58943	7.23975	7.9391	7.3053	42.6133	4.91773e-196	2.2366e-194	435.233
AA_orexin	acute_bcell	PSMA7	(Intercept)	6.30189	6.01103	6.59274	7.0667	42.5396	1.17401e-195	5.3185e-194	434.378
AA_orexin	acute_bcell	ZFP36L1	(Intercept)	8.02685	7.65444	8.39925	7.81555	42.319	1.59441e-194	7.19478e-193	431.813
AA_orexin	acute_bcell	SET	(Intercept)	6.09492	5.81111	6.37872	6.68347	42.1655	9.83163e-194	4.41926e-192	430.025
AA_orexin	acute_bcell	TOMM20	(Intercept)	7.05571	6.72677	7.38466	6.83559	42.1137	1.81812e-193	8.14066e-192	429.42
AA_orexin	acute_bcell	HCLS1	(Intercept)	6.43095	6.13109	6.73081	7.19483	42.1078	1.95029e-193	8.69876e-192	429.351
AA_orexin	acute_bcell	ZFP36	(Intercept)	7.47038	7.12195	7.8188	7.81412	42.0955	2.25586e-193	1.0023e-191	429.208
AA_orexin	acute_bcell	CSDE1	(Intercept)	6.75827	6.44303	7.07351	6.61026	42.0923	2.34392e-193	1.03743e-191	429.171
AA_orexin	acute_bcell	EIF3M	(Intercept)	6.64824	6.33774	6.95875	6.54629	42.0381	4.45892e-193	1.96601e-191	428.538
AA_orexin	acute_bcell	WDR83OS	(Intercept)	6.6902	6.37731	7.00309	6.93078	41.9809	8.79448e-193	3.86288e-191	427.87
AA_orexin	acute_bcell	MS4A1	(Intercept)	9.20299	8.77035	9.63563	9.50168	41.7644	1.1549e-191	5.05355e-190	425.338
AA_orexin	acute_bcell	UFC1	(Intercept)	6.80793	6.48758	7.12828	6.61634	41.7251	1.84419e-191	8.03926e-190	424.878
AA_orexin	acute_bcell	ARHGDIA	(Intercept)	6.32406	6.02642	6.6217	6.60232	41.7167	2.03919e-191	8.85592e-190	424.779
AA_orexin	acute_bcell	ATP6V1G1	(Intercept)	7.24203	6.89956	7.58451	8.01978	41.5182	2.17325e-190	9.40276e-189	422.452
AA_orexin	acute_bcell	DDT	(Intercept)	6.76851	6.44838	7.08864	6.43268	41.5118	2.34707e-190	1.01169e-188	422.376
AA_orexin	acute_bcell	ARPC2	(Intercept)	7.55967	7.20135	7.91799	8.27042	41.4229	6.78785e-190	2.91499e-188	421.332
AA_orexin	acute_bcell	TRAPPC1	(Intercept)	6.08729	5.79721	6.37738	6.91305	41.2005	9.70043e-189	4.15035e-187	418.715
AA_orexin	acute_bcell	POMP	(Intercept)	6.74804	6.4264	7.06968	6.76921	41.192	1.07432e-188	4.57952e-187	418.615
AA_orexin	acute_bcell	MYL12A	(Intercept)	7.39507	7.04212	7.74803	8.51791	41.1366	2.08587e-188	8.85879e-187	417.962
AA_orexin	acute_bcell	EIF4A2	(Intercept)	6.95008	6.61807	7.2821	7.22677	41.0996	3.25359e-188	1.37676e-186	417.525
AA_orexin	acute_bcell	MBNL1	(Intercept)	6.42085	6.1136	6.7281	6.93528	41.0308	7.41725e-188	3.12716e-186	416.714
AA_orexin	acute_bcell	PSME1	(Intercept)	7.38026	7.0269	7.73362	8.18207	41.0071	9.8598e-188	4.14183e-186	416.434
AA_orexin	acute_bcell	CALM2	(Intercept)	7.15675	6.81199	7.50151	7.64433	40.7573	1.98333e-186	8.30125e-185	413.481
AA_orexin	acute_bcell	PSMB6	(Intercept)	6.33396	6.02872	6.63921	6.40545	40.7406	2.42634e-186	1.01188e-184	413.283
AA_orexin	acute_bcell	NDUFA1	(Intercept)	7.13431	6.79046	7.47816	7.14115	40.7368	2.53842e-186	1.05481e-184	413.238
AA_orexin	acute_bcell	EIF3G	(Intercept)	6.56138	6.24435	6.87841	7.29409	40.6349	8.65337e-186	3.58293e-184	412.031
AA_orexin	acute_bcell	ATP5PF	(Intercept)	6.66114	6.3392	6.98307	6.77452	40.624	9.87613e-186	4.07461e-184	411.901
AA_orexin	acute_bcell	VIM	(Intercept)	7.63134	7.26105	8.00163	8.70992	40.4635	6.83842e-185	2.8113e-183	409.997
AA_orexin	acute_bcell	RPL36A	(Intercept)	8.29627	7.89228	8.70027	8.17486	40.3193	3.90045e-184	1.5978e-182	408.284
AA_orexin	acute_bcell	STK17B	(Intercept)	6.82936	6.49611	7.16262	6.85086	40.2358	1.07006e-183	4.36795e-182	407.29
AA_orexin	acute_bcell	SRRM2	(Intercept)	6.35632	6.04519	6.66744	6.56119	40.1124	4.7607e-183	1.93646e-181	405.821
AA_orexin	acute_bcell	TMEM256	(Intercept)	6.31676	6.00737	6.62615	6.07292	40.0859	6.56465e-183	2.66087e-181	405.505
AA_orexin	acute_bcell	EIF4B	(Intercept)	6.23305	5.92741	6.5387	6.74729	40.04	1.14454e-182	4.62296e-181	404.958
AA_orexin	acute_bcell	EIF3E	(Intercept)	7.19246	6.8396	7.54533	7.74689	40.0201	1.45576e-182	5.85954e-181	404.721
AA_orexin	acute_bcell	SF1	(Intercept)	6.86562	6.52778	7.20346	7.53264	39.9002	6.23492e-182	2.50089e-180	403.289
AA_orexin	acute_bcell	SWAP70	(Intercept)	6.95885	6.61579	7.30192	6.61528	39.8261	1.53186e-181	6.12321e-180	402.404
AA_orexin	acute_bcell	RNASET2	(Intercept)	7.58839	7.21312	7.96366	7.60065	39.7023	6.8976e-181	2.74762e-179	400.923
AA_orexin	acute_bcell	ICAM3	(Intercept)	6.68547	6.35397	7.01696	6.56907	39.5967	2.4902e-180	9.88548e-179	399.659
AA_orexin	acute_bcell	LAMTOR1	(Intercept)	6.32661	6.01267	6.64055	6.52867	39.5663	3.60921e-180	1.42786e-178	399.293
AA_orexin	acute_bcell	TCEA1	(Intercept)	6.45791	6.1373	6.77851	7.14165	39.548	4.50752e-180	1.77716e-178	399.074
AA_orexin	acute_bcell	C9orf16	(Intercept)	6.10813	5.80335	6.41292	6.69241	39.3472	5.2076e-179	2.0462e-177	396.665
AA_orexin	acute_bcell	BTG1	(Intercept)	10.2801	9.76644	10.7937	10.1954	39.2972	9.59058e-179	3.75561e-177	396.064
AA_orexin	acute_bcell	HSP90AA1	(Intercept)	7.43992	7.06726	7.81259	8.23419	39.197	3.25914e-178	1.27195e-176	394.859
AA_orexin	acute_bcell	CD53	(Intercept)	7.28798	6.92197	7.65398	7.55591	39.0953	1.12917e-177	4.39198e-176	393.635
AA_orexin	acute_bcell	C19orf53	(Intercept)	6.05298	5.74832	6.35764	6.79659	39.0088	3.25369e-177	1.2613e-175	392.593
AA_orexin	acute_bcell	LIMD2	(Intercept)	7.77265	7.38088	8.16442	8.66511	38.953	6.44639e-177	2.49059e-175	391.92
AA_orexin	acute_bcell	JTB	(Intercept)	6.6797	6.34299	7.01642	6.71162	38.9492	6.74914e-177	2.59887e-175	391.874
AA_orexin	acute_bcell	EZR	(Intercept)	7.62517	7.24071	8.00962	8.00248	38.9413	7.43855e-177	2.85482e-175	391.779
AA_orexin	acute_bcell	ACTG1	(Intercept)	8.90735	8.45671	9.35798	9.11506	38.8085	3.78655e-176	1.44842e-174	390.176
AA_orexin	acute_bcell	HNRNPA3	(Intercept)	6.41593	6.09103	6.74083	7.18229	38.772	5.92443e-176	2.25871e-174	389.735
AA_orexin	acute_bcell	NDUFB9	(Intercept)	6.06655	5.75888	6.37421	6.79331	38.7142	1.20406e-175	4.57543e-174	389.036
AA_orexin	acute_bcell	S100A6	(Intercept)	7.0638	6.70537	7.42224	8.00947	38.6932	1.55836e-175	5.90234e-174	388.782
AA_orexin	acute_bcell	EIF5	(Intercept)	7.0252	6.66729	7.38312	6.86926	38.5376	1.05444e-174	3.98069e-173	386.899
AA_orexin	acute_bcell	ERH	(Intercept)	5.86292	5.56368	6.16215	6.80758	38.4688	2.45536e-174	9.23921e-173	386.066
AA_orexin	acute_bcell	ARGLU1	(Intercept)	6.49225	6.15996	6.82453	7.03963	38.3608	9.28156e-174	3.48119e-172	384.756
AA_orexin	acute_bcell	RBM3	(Intercept)	8.03739	7.6247	8.45008	7.77627	38.2377	4.22981e-173	1.58132e-171	383.261
AA_orexin	acute_bcell	CLIC1	(Intercept)	7.11819	6.75227	7.48412	8.21352	38.193	7.3443e-173	2.73682e-171	382.718
AA_orexin	acute_bcell	C11orf58	(Intercept)	6.06317	5.75131	6.37503	6.92231	38.1718	9.53656e-173	3.54233e-171	382.46
AA_orexin	acute_bcell	KMT2E	(Intercept)	6.98483	6.62518	7.34448	7.11466	38.1311	1.5767e-172	5.83782e-171	381.965
AA_orexin	acute_bcell	AES	(Intercept)	6.18821	5.86931	6.5071	6.71802	38.0999	2.31706e-172	8.55165e-171	381.586
AA_orexin	acute_bcell	UBE2D3	(Intercept)	7.29755	6.92133	7.67377	7.39573	38.0835	2.83625e-172	1.04345e-170	381.386
AA_orexin	acute_bcell	SRRM1	(Intercept)	6.56412	6.22565	6.90258	7.07662	38.0773	3.06036e-172	1.12233e-170	381.311
AA_orexin	acute_bcell	PAPOLA	(Intercept)	6.43597	6.10282	6.76912	6.50776	37.9295	1.90204e-171	6.95329e-170	379.511
AA_orexin	acute_bcell	MIF	(Intercept)	7.60901	7.21493	8.0031	8.3759	37.909	2.44869e-171	8.92343e-170	379.262
AA_orexin	acute_bcell	PGK1	(Intercept)	6.26805	5.94273	6.59337	6.95369	37.8294	6.56051e-171	2.38324e-169	378.291
AA_orexin	acute_bcell	SEPT7	(Intercept)	6.87275	6.5153	7.23019	7.18551	37.7512	1.72752e-170	6.25591e-169	377.337
AA_orexin	acute_bcell	SNRPG	(Intercept)	6.47767	6.14055	6.81479	6.74012	37.7259	2.36173e-170	8.52584e-169	377.029
AA_orexin	acute_bcell	NDUFS5	(Intercept)	6.39787	6.06484	6.73089	6.44963	37.7196	2.5538e-170	9.1905e-169	376.952
AA_orexin	acute_bcell	UBXN4	(Intercept)	5.44369	5.16027	5.72711	6.14659	37.7111	2.83696e-170	1.01778e-168	376.848
AA_orexin	acute_bcell	CTSS	(Intercept)	6.84384	6.48678	7.20089	6.94793	37.6332	7.45129e-170	2.66493e-168	375.896
AA_orexin	acute_bcell	EID1	(Intercept)	6.09404	5.77581	6.41228	6.75206	37.598	1.15318e-169	4.11159e-168	375.466
AA_orexin	acute_bcell	CDC37	(Intercept)	5.84782	5.54195	6.1537	6.50546	37.5363	2.4779e-169	8.80761e-168	374.712
AA_orexin	acute_bcell	HMGN2	(Intercept)	7.37048	6.98457	7.75639	8.14152	37.4988	3.94637e-169	1.39842e-167	374.253
AA_orexin	acute_bcell	SERP1	(Intercept)	7.92788	7.51152	8.34424	7.87132	37.3849	1.62509e-168	5.74099e-167	372.858
AA_orexin	acute_bcell	MDH2	(Intercept)	6.22395	5.89689	6.55101	6.39464	37.3632	2.12589e-168	7.48728e-167	372.593
AA_orexin	acute_bcell	UBE2N	(Intercept)	6.1408	5.81791	6.4637	6.05853	37.3399	2.8429e-168	9.98212e-167	372.307
AA_orexin	acute_bcell	ENSA	(Intercept)	6.31957	5.98703	6.6521	6.30197	37.3127	3.98626e-168	1.39543e-166	371.974
AA_orexin	acute_bcell	GTF3A	(Intercept)	6.28838	5.95724	6.61951	6.91647	37.2854	5.59776e-168	1.95363e-166	371.639
AA_orexin	acute_bcell	UXT	(Intercept)	6.76183	6.40466	7.119	7.2482	37.1701	2.34968e-167	8.17575e-166	370.225
AA_orexin	acute_bcell	ISCU	(Intercept)	6.32552	5.98993	6.66112	7.15526	37.0069	1.7944e-166	6.2249e-165	368.221
AA_orexin	acute_bcell	MTRNR2L12	(Intercept)	10.2548	9.71028	10.7992	10.197	36.9788	2.54716e-166	8.80982e-165	367.875
AA_orexin	acute_bcell	POLR1D	(Intercept)	5.70919	5.40594	6.01244	6.19171	36.9639	3.06927e-166	1.05839e-164	367.691
AA_orexin	acute_bcell	EIF3L	(Intercept)	6.93155	6.56153	7.30158	7.29538	36.7792	3.07578e-165	1.05748e-163	365.419
AA_orexin	acute_bcell	COX8A	(Intercept)	6.41043	6.06778	6.75308	7.16724	36.732	5.54874e-165	1.90205e-163	364.837
AA_orexin	acute_bcell	TRA2B	(Intercept)	6.96296	6.59047	7.33546	7.00536	36.7015	8.12771e-165	2.77785e-163	364.461
AA_orexin	acute_bcell	EMP3	(Intercept)	7.5644	7.15933	7.96947	8.35035	36.665	1.28308e-164	4.37231e-163	364.011
AA_orexin	acute_bcell	DAZAP2	(Intercept)	7.37353	6.97855	7.76851	8.06941	36.6527	1.49646e-164	5.08443e-163	363.859
AA_orexin	acute_bcell	ACTR3	(Intercept)	6.67588	6.31722	7.03454	6.78493	36.5453	5.73581e-164	1.94311e-162	362.534
AA_orexin	acute_bcell	PAK2	(Intercept)	6.28119	5.94325	6.61912	6.18473	36.4933	1.09914e-163	3.71264e-162	361.893
AA_orexin	acute_bcell	HNRNPA0	(Intercept)	7.53251	7.12654	7.93847	7.31758	36.4301	2.42755e-163	8.17581e-162	361.111
AA_orexin	acute_bcell	YBX1	(Intercept)	7.65487	7.24156	8.06817	8.35356	36.364	5.55614e-163	1.86583e-161	360.295
AA_orexin	acute_bcell	PPP1CA	(Intercept)	6.49805	6.14698	6.84912	7.26427	36.3408	7.43466e-163	2.48943e-161	360.007
AA_orexin	acute_bcell	ST13	(Intercept)	7.10093	6.71686	7.485	6.93691	36.3002	1.23773e-162	4.13246e-161	359.505
AA_orexin	acute_bcell	ATP5F1B	(Intercept)	6.73712	6.37177	7.10247	7.10272	36.2051	4.08182e-162	1.35888e-160	358.328
AA_orexin	acute_bcell	RAP1B	(Intercept)	6.10979	5.77818	6.44141	6.38993	36.1738	6.04787e-162	2.00762e-160	357.94
AA_orexin	acute_bcell	SP100	(Intercept)	7.29271	6.89659	7.68882	7.29995	36.147	8.46941e-162	2.8034e-160	357.608
AA_orexin	acute_bcell	RBM39	(Intercept)	6.74044	6.37374	7.10715	7.56207	36.0893	1.74915e-161	5.77318e-160	356.893
AA_orexin	acute_bcell	ATP5ME	(Intercept)	6.5355	6.17842	6.89257	6.73406	35.9352	1.21445e-160	3.99695e-159	354.981
AA_orexin	acute_bcell	ENO1	(Intercept)	6.81352	6.44048	7.18655	6.80967	35.8615	3.07051e-160	1.00768e-158	354.066
AA_orexin	acute_bcell	WASF2	(Intercept)	6.37304	6.0233	6.72279	6.27912	35.777	8.90017e-160	2.9126e-158	353.016
AA_orexin	acute_bcell	LCP1	(Intercept)	6.21385	5.86894	6.55876	6.73326	35.3717	1.48181e-157	4.83555e-156	347.97
AA_orexin	acute_bcell	GSTK1	(Intercept)	6.05859	5.72156	6.39561	6.81685	35.295	3.91253e-157	1.27317e-155	347.012
AA_orexin	acute_bcell	PPIG	(Intercept)	5.71074	5.39274	6.02873	6.32012	35.2594	6.13671e-157	1.99133e-155	346.568
AA_orexin	acute_bcell	TMEM230	(Intercept)	5.93209	5.60113	6.26305	5.91504	35.1917	1.44508e-156	4.67606e-155	345.723
AA_orexin	acute_bcell	MAP1LC3B	(Intercept)	5.55797	5.24776	5.86818	6.24391	35.1771	1.73875e-156	5.61062e-155	345.54
AA_orexin	acute_bcell	SNX3	(Intercept)	7.68953	7.26003	8.11902	7.81986	35.1516	2.40308e-156	7.73271e-155	345.221
AA_orexin	acute_bcell	TMEM50A	(Intercept)	5.83108	5.50532	6.15684	5.99356	35.1442	2.63736e-156	8.46299e-155	345.129
AA_orexin	acute_bcell	PEBP1	(Intercept)	6.08982	5.74886	6.43079	7.06374	35.0676	6.96289e-156	2.22813e-154	344.171
AA_orexin	acute_bcell	RAC2	(Intercept)	7.60766	7.1817	8.03362	8.48316	35.066	7.10607e-156	2.26766e-154	344.151
AA_orexin	acute_bcell	NDUFB2	(Intercept)	6.17628	5.83027	6.52229	6.83849	35.0465	9.09968e-156	2.89586e-154	343.907
AA_orexin	acute_bcell	KRTCAP2	(Intercept)	6.23982	5.88999	6.58966	7.00654	35.0198	1.27574e-155	4.04874e-154	343.574
AA_orexin	acute_bcell	MTDH	(Intercept)	6.31976	5.96525	6.67427	7.12384	35.0007	1.62496e-155	5.1429e-154	343.335
AA_orexin	acute_bcell	GPX4	(Intercept)	6.54882	6.18135	6.91628	7.12249	34.9909	1.8399e-155	5.80724e-154	343.212
AA_orexin	acute_bcell	SRSF7	(Intercept)	6.23118	5.88061	6.58174	7.07021	34.8982	5.96718e-155	1.87828e-153	342.051
AA_orexin	acute_bcell	BANK1	(Intercept)	7.79345	7.35498	8.23192	7.88009	34.8975	6.01778e-155	1.88906e-153	342.043
AA_orexin	acute_bcell	ATP5IF1	(Intercept)	6.20159	5.85267	6.55051	6.95663	34.8966	6.08862e-155	1.90612e-153	342.031
AA_orexin	acute_bcell	PNISR	(Intercept)	6.91876	6.52944	7.30809	7.63522	34.8916	6.48506e-155	2.02474e-153	341.969
AA_orexin	acute_bcell	SELENOF	(Intercept)	6.21976	5.86899	6.57052	6.84288	34.8146	1.72532e-154	5.37222e-153	341.003
AA_orexin	acute_bcell	UCP2	(Intercept)	7.00821	6.61263	7.40379	7.86531	34.784	2.54404e-154	7.90021e-153	340.62
AA_orexin	acute_bcell	NCF1	(Intercept)	7.47453	7.0523	7.89676	8.02935	34.7568	3.59205e-154	1.11247e-152	340.28
AA_orexin	acute_bcell	ILF2	(Intercept)	6.0245	5.68376	6.36525	6.1657	34.7135	6.22577e-154	1.923e-152	339.737
AA_orexin	acute_bcell	NPC2	(Intercept)	5.98784	5.64778	6.3279	6.35801	34.5717	3.78154e-153	1.16491e-151	337.956
AA_orexin	acute_bcell	SRSF10	(Intercept)	5.92435	5.58755	6.26114	6.51152	34.5366	5.90571e-153	1.81095e-151	337.516
AA_orexin	acute_bcell	EIF4G2	(Intercept)	6.00946	5.66782	6.35109	6.63951	34.5366	5.91005e-153	1.81095e-151	337.516
AA_orexin	acute_bcell	PHB2	(Intercept)	6.29842	5.94033	6.6565	6.97426	34.534	6.10733e-153	1.86645e-151	337.483
AA_orexin	acute_bcell	HNRNPR	(Intercept)	5.62258	5.30266	5.94249	6.21528	34.507	8.60741e-153	2.62356e-151	337.145
AA_orexin	acute_bcell	AUP1	(Intercept)	5.56852	5.25164	5.88541	6.41418	34.502	9.18287e-153	2.79159e-151	337.081
AA_orexin	acute_bcell	EML4	(Intercept)	6.32265	5.96252	6.68278	6.36895	34.4707	1.36805e-152	4.14796e-151	336.687
AA_orexin	acute_bcell	RHOG	(Intercept)	6.37686	6.01295	6.74077	6.47155	34.4047	3.1688e-152	9.58272e-151	335.858
AA_orexin	acute_bcell	CD79B	(Intercept)	7.3663	6.94588	7.78673	8.02041	34.4008	3.33085e-152	1.00465e-150	335.809
AA_orexin	acute_bcell	ZC3H15	(Intercept)	5.70588	5.3801	6.03165	6.43581	34.3883	3.90351e-152	1.1743e-150	335.652
AA_orexin	acute_bcell	EIF2S3	(Intercept)	6.44342	6.0753	6.81155	6.58407	34.3658	5.20198e-152	1.56086e-150	335.369
AA_orexin	acute_bcell	TSC22D3	(Intercept)	10.2132	9.6296	10.7967	10.0765	34.3617	5.47983e-152	1.63998e-150	335.317
AA_orexin	acute_bcell	RAN	(Intercept)	6.36875	6.00477	6.73273	7.46215	34.3545	6.01026e-152	1.79407e-150	335.226
AA_orexin	acute_bcell	ARID5B	(Intercept)	6.31461	5.95284	6.67637	6.34876	34.271	1.74199e-151	5.18645e-150	334.176
AA_orexin	acute_bcell	TMBIM6	(Intercept)	6.36327	5.99822	6.72831	7.29494	34.2246	3.14929e-151	9.35234e-150	333.591
AA_orexin	acute_bcell	MRPS21	(Intercept)	6.08157	5.73174	6.43141	6.69038	34.1319	1.02768e-150	3.04403e-149	332.424
AA_orexin	acute_bcell	SUMO1	(Intercept)	5.54399	5.22496	5.86302	6.24786	34.1185	1.21939e-150	3.60267e-149	332.255
AA_orexin	acute_bcell	SRSF11	(Intercept)	5.91041	5.56916	6.25167	6.49659	34.0052	5.17835e-150	1.52603e-148	330.827
AA_orexin	acute_bcell	ADD3	(Intercept)	5.50393	5.18423	5.82362	6.22685	33.8018	6.98015e-149	2.05177e-147	328.259
AA_orexin	acute_bcell	PRDX6	(Intercept)	6.1443	5.78726	6.50134	6.30326	33.7874	8.39397e-149	2.4611e-147	328.077
AA_orexin	acute_bcell	ATP6V1F	(Intercept)	5.84173	5.50199	6.18146	6.57032	33.7603	1.18784e-148	3.47392e-147	327.734
AA_orexin	acute_bcell	ISG20	(Intercept)	7.86365	7.40626	8.32104	8.3632	33.7553	1.26593e-148	3.69294e-147	327.671
AA_orexin	acute_bcell	TBCB	(Intercept)	5.65033	5.3209	5.97976	5.94616	33.6754	3.52035e-148	1.02436e-146	326.661
AA_orexin	acute_bcell	TXNL1	(Intercept)	5.73152	5.39697	6.06608	5.66579	33.6362	5.81593e-148	1.68808e-146	326.165
AA_orexin	acute_bcell	MED10	(Intercept)	5.80298	5.46385	6.1421	6.34011	33.5971	9.60456e-148	2.78075e-146	325.67
AA_orexin	acute_bcell	ANKRD12	(Intercept)	6.23059	5.86629	6.59489	6.52446	33.5796	1.20116e-147	3.46895e-146	325.449
AA_orexin	acute_bcell	BLOC1S2	(Intercept)	6.25795	5.8919	6.62399	6.02771	33.5663	1.42494e-147	4.10498e-146	325.281
AA_orexin	acute_bcell	SOD1	(Intercept)	6.30465	5.93528	6.67402	7.06738	33.5121	2.85555e-147	8.20581e-146	324.594
AA_orexin	acute_bcell	BLK	(Intercept)	6.78203	6.38435	7.1797	6.83214	33.4838	4.10351e-147	1.17627e-145	324.236
AA_orexin	acute_bcell	FUS	(Intercept)	5.96195	5.61158	6.31232	6.75656	33.4093	1.06748e-146	3.05236e-145	323.292
AA_orexin	acute_bcell	SNX2	(Intercept)	6.59738	6.20923	6.98553	7.41791	33.3717	1.72903e-146	4.9318e-145	322.816
AA_orexin	acute_bcell	SAP18	(Intercept)	6.27583	5.90648	6.64518	7.19667	33.3609	1.98658e-146	5.65244e-145	322.679
AA_orexin	acute_bcell	SMCHD1	(Intercept)	6.74336	6.34609	7.14062	6.98478	33.3274	3.05262e-146	8.66435e-145	322.254
AA_orexin	acute_bcell	PRPF40A	(Intercept)	5.63533	5.30279	5.96788	5.78928	33.2718	6.23464e-146	1.76526e-144	321.549
AA_orexin	acute_bcell	POLD4	(Intercept)	6.85913	6.45322	7.26504	7.35476	33.1774	2.09712e-145	5.92321e-144	320.351
AA_orexin	acute_bcell	CYCS	(Intercept)	6.41452	6.0343	6.79475	6.67976	33.1229	4.22574e-145	1.19063e-143	319.659
AA_orexin	acute_bcell	UQCR10	(Intercept)	6.20908	5.84033	6.57783	7.11295	33.0594	9.56055e-145	2.68719e-143	318.853
AA_orexin	acute_bcell	PSME2	(Intercept)	6.97821	6.56363	7.39279	7.33708	33.0478	1.11072e-144	3.11432e-143	318.705
AA_orexin	acute_bcell	PLP2	(Intercept)	6.5924	6.19985	6.98495	6.79531	32.9725	2.92566e-144	8.18335e-143	317.748
AA_orexin	acute_bcell	SELENOH	(Intercept)	6.60532	6.212	6.99865	7.33229	32.972	2.94437e-144	8.2158e-143	317.742
AA_orexin	acute_bcell	CD99	(Intercept)	6.08804	5.72517	6.4509	7.01022	32.941	4.38709e-144	1.2212e-142	317.348
AA_orexin	acute_bcell	SPCS1	(Intercept)	6.31641	5.93842	6.6944	7.17275	32.8095	2.38873e-143	6.63332e-142	315.674
AA_orexin	acute_bcell	LAMTOR5	(Intercept)	6.11653	5.75043	6.48263	6.69877	32.8025	2.61414e-143	7.24186e-142	315.585
AA_orexin	acute_bcell	BCLAF1	(Intercept)	6.32009	5.94147	6.6987	6.23984	32.7738	3.77974e-143	1.04458e-141	315.221
AA_orexin	acute_bcell	RTRAF	(Intercept)	5.74046	5.39632	6.0846	6.59135	32.7504	5.11674e-143	1.41071e-141	314.922
AA_orexin	acute_bcell	CD55	(Intercept)	6.44276	6.05598	6.82953	6.24888	32.7053	9.14498e-143	2.5153e-141	314.348
AA_orexin	acute_bcell	FIS1	(Intercept)	5.81188	5.46278	6.16099	6.42596	32.6866	1.16344e-142	3.1924e-141	314.11
AA_orexin	acute_bcell	HSPA8	(Intercept)	7.34262	6.90152	7.78372	7.73945	32.6827	1.22332e-142	3.34877e-141	314.06
AA_orexin	acute_bcell	CD48	(Intercept)	6.54561	6.15219	6.93902	7.22156	32.6666	1.50676e-142	4.1149e-141	313.855
AA_orexin	acute_bcell	RBBP4	(Intercept)	6.03769	5.67427	6.40112	6.05769	32.6184	2.80401e-142	7.6396e-141	313.241
AA_orexin	acute_bcell	TOMM5	(Intercept)	6.17776	5.80554	6.54998	5.99207	32.5866	4.22876e-142	1.14943e-140	312.835
AA_orexin	acute_bcell	DGUOK	(Intercept)	5.86005	5.50683	6.21327	5.96684	32.5733	5.0179e-142	1.36029e-140	312.666
AA_orexin	acute_bcell	ATP6V0C	(Intercept)	6.83361	6.4217	7.24551	7.14297	32.5732	5.02808e-142	1.36029e-140	312.664
AA_orexin	acute_bcell	FOXP1	(Intercept)	7.46991	7.01915	7.92066	7.13645	32.5371	8.00651e-142	2.16101e-140	312.205
AA_orexin	acute_bcell	OXA1L	(Intercept)	5.46507	5.13522	5.79493	6.11291	32.5296	8.82703e-142	2.37692e-140	312.108
AA_orexin	acute_bcell	ATP6V0B	(Intercept)	5.85168	5.4969	6.20646	6.5781	32.3836	5.81766e-141	1.56292e-139	310.245
AA_orexin	acute_bcell	SERBP1	(Intercept)	5.99292	5.62937	6.35648	6.82527	32.3648	7.41593e-141	1.98768e-139	310.006
AA_orexin	acute_bcell	SSR4	(Intercept)	7.55838	7.099	8.01777	7.73781	32.3038	1.63011e-140	4.35903e-139	309.227
AA_orexin	acute_bcell	FAM49B	(Intercept)	5.44454	5.11349	5.7756	5.92836	32.2897	1.95639e-140	5.21946e-139	309.047
AA_orexin	acute_bcell	LDHB	(Intercept)	6.20276	5.82482	6.58071	7.02085	32.2226	4.65839e-140	1.23995e-138	308.19
AA_orexin	acute_bcell	PRR13	(Intercept)	6.73003	6.31989	7.14016	7.61724	32.218	4.94749e-140	1.31387e-138	308.13
AA_orexin	acute_bcell	S100A4	(Intercept)	7.50508	7.04767	7.9625	7.61456	32.2141	5.20013e-140	1.3778e-138	308.081
AA_orexin	acute_bcell	PSAP	(Intercept)	5.92634	5.56513	6.28755	6.76269	32.2129	5.28027e-140	1.39583e-138	308.066
AA_orexin	acute_bcell	ATP5MC3	(Intercept)	6.45948	6.06524	6.85371	7.19719	32.1697	9.23253e-140	2.43503e-138	307.514
AA_orexin	acute_bcell	NEMF	(Intercept)	5.58532	5.24393	5.92671	5.68368	32.1218	1.71588e-139	4.51523e-138	306.902
AA_orexin	acute_bcell	ATP5PD	(Intercept)	6.35762	5.96893	6.74631	6.2582	32.1139	1.90171e-139	4.99284e-138	306.8
AA_orexin	acute_bcell	SUB1	(Intercept)	7.65433	7.18596	8.1227	8.38735	32.0865	2.71197e-139	7.10401e-138	306.449
AA_orexin	acute_bcell	SCAND1	(Intercept)	6.14452	5.76851	6.52054	6.87869	32.084	2.80173e-139	7.32254e-138	306.417
AA_orexin	acute_bcell	SNRPD1	(Intercept)	5.88112	5.52097	6.24126	5.96513	32.0618	3.73482e-139	9.73919e-138	306.133
AA_orexin	acute_bcell	GYPC	(Intercept)	6.24622	5.86363	6.6288	6.63453	32.055	4.07812e-139	1.06105e-137	306.046
AA_orexin	acute_bcell	VCP	(Intercept)	5.4191	5.08638	5.75183	6.2149	31.9778	1.10742e-138	2.87481e-137	305.059
AA_orexin	acute_bcell	SNRPD3	(Intercept)	5.80732	5.45021	6.16443	6.41973	31.9287	2.09321e-138	5.4217e-137	304.43
AA_orexin	acute_bcell	NME2	(Intercept)	6.91124	6.48607	7.3364	6.87523	31.9157	2.47563e-138	6.39787e-137	304.264
AA_orexin	acute_bcell	DNAJC4	(Intercept)	5.43052	5.09642	5.76463	5.80981	31.9128	2.57205e-138	6.63222e-137	304.227
AA_orexin	acute_bcell	BRK1	(Intercept)	6.12814	5.75055	6.50573	6.80926	31.8649	4.78264e-138	1.23049e-136	303.614
AA_orexin	acute_bcell	UBE2I	(Intercept)	5.99167	5.62248	6.36087	6.88706	31.8637	4.85801e-138	1.24711e-136	303.598
AA_orexin	acute_bcell	PSMB1	(Intercept)	5.80992	5.4517	6.16814	6.8507	31.8438	6.29002e-138	1.61114e-136	303.343
AA_orexin	acute_bcell	NDUFB10	(Intercept)	5.81928	5.46009	6.17847	6.48589	31.8092	9.85205e-138	2.51794e-136	302.899
AA_orexin	acute_bcell	CYTIP	(Intercept)	6.05028	5.67631	6.42425	6.15893	31.7645	1.75782e-137	4.48264e-136	302.327
AA_orexin	acute_bcell	RSL24D1	(Intercept)	6.96526	6.53413	7.39639	6.83009	31.7203	3.11837e-137	7.93466e-136	301.761
AA_orexin	acute_bcell	SEC62	(Intercept)	6.68343	6.26944	7.09742	7.40862	31.6967	4.23572e-137	1.07541e-135	301.458
AA_orexin	acute_bcell	GRB2	(Intercept)	6.38033	5.98502	6.77564	7.04338	31.6891	4.676e-137	1.18459e-135	301.361
AA_orexin	acute_bcell	XRCC6	(Intercept)	5.82461	5.46363	6.18559	6.66081	31.6801	5.25441e-137	1.3282e-135	301.245
AA_orexin	acute_bcell	OCIAD1	(Intercept)	5.91894	5.55204	6.28584	5.90651	31.6738	5.70655e-137	1.43935e-135	301.164
AA_orexin	acute_bcell	RALGPS2	(Intercept)	6.72075	6.30393	7.13757	7.22779	31.657	7.0948e-137	1.7856e-135	300.948
AA_orexin	acute_bcell	COX7B	(Intercept)	5.93423	5.56604	6.30241	6.68033	31.6446	8.32552e-137	2.09079e-135	300.79
AA_orexin	acute_bcell	MEF2C	(Intercept)	6.73786	6.3197	7.15602	7.52223	31.636	9.31934e-137	2.33529e-135	300.679
AA_orexin	acute_bcell	CAPZB	(Intercept)	6.32976	5.93663	6.72289	7.03166	31.612	1.27243e-136	3.18163e-135	300.371
AA_orexin	acute_bcell	SF3B6	(Intercept)	6.24104	5.8529	6.62918	6.34316	31.5701	2.1917e-136	5.46837e-135	299.834
AA_orexin	acute_bcell	PDIA3	(Intercept)	5.83625	5.47277	6.19973	6.53597	31.5254	3.91278e-136	9.74148e-135	299.261
AA_orexin	acute_bcell	VPS28	(Intercept)	5.65455	5.30231	6.00679	6.39226	31.5184	4.28635e-136	1.06486e-134	299.171
AA_orexin	acute_bcell	ATP5F1C	(Intercept)	5.60289	5.25384	5.95193	6.28984	31.5161	4.41683e-136	1.09492e-134	299.141
AA_orexin	acute_bcell	GNG5	(Intercept)	6.18698	5.80091	6.57306	7.10098	31.4638	8.71576e-136	2.15599e-134	298.47
AA_orexin	acute_bcell	NDUFS7	(Intercept)	5.45888	5.11785	5.7999	6.18578	31.428	1.38737e-135	3.42456e-134	298.01
AA_orexin	acute_bcell	EVL	(Intercept)	6.30068	5.90645	6.69491	7.02954	31.3791	2.61931e-135	6.45166e-134	297.382
AA_orexin	acute_bcell	PPP1R2	(Intercept)	5.71282	5.3552	6.07044	6.35281	31.3643	3.17643e-135	7.80726e-134	297.191
AA_orexin	acute_bcell	CMTM6	(Intercept)	5.72589	5.36739	6.0844	6.35605	31.3584	3.42674e-135	8.4046e-134	297.116
AA_orexin	acute_bcell	TRIR	(Intercept)	6.71896	6.29815	7.13976	7.43175	31.3491	3.87088e-135	9.47381e-134	296.996
AA_orexin	acute_bcell	SMARCB1	(Intercept)	5.91052	5.54028	6.28076	6.38094	31.3436	4.15833e-135	1.01558e-133	296.925
AA_orexin	acute_bcell	TRBC2	(Intercept)	6.45754	6.05236	6.86272	7.12413	31.2915	8.17818e-135	1.99313e-133	296.257
AA_orexin	acute_bcell	TAX1BP1	(Intercept)	6.02231	5.64442	6.40019	5.81502	31.2902	8.31996e-135	2.02341e-133	296.24
AA_orexin	acute_bcell	RBMX	(Intercept)	5.46633	5.1225	5.81015	6.19999	31.2151	2.21022e-134	5.36397e-133	295.274
AA_orexin	acute_bcell	VAMP8	(Intercept)	5.66778	5.31009	6.02546	6.46711	31.1113	8.52765e-134	2.06523e-132	293.939
AA_orexin	acute_bcell	GPBP1	(Intercept)	5.89694	5.5243	6.26959	5.99273	31.0697	1.46684e-133	3.54497e-132	293.403
AA_orexin	acute_bcell	THRAP3	(Intercept)	5.5145	5.16593	5.86306	6.17424	31.062	1.62172e-133	3.91109e-132	293.304
AA_orexin	acute_bcell	SCAF11	(Intercept)	5.34158	5.00344	5.67973	6.01607	31.0152	2.98245e-133	7.17776e-132	292.702
AA_orexin	acute_bcell	HSPE1	(Intercept)	6.35225	5.95012	6.75438	6.42497	31.0148	2.99776e-133	7.1996e-132	292.697
AA_orexin	acute_bcell	CNPY3	(Intercept)	6.11808	5.73049	6.50568	6.83539	30.9914	4.06787e-133	9.74939e-132	292.395
AA_orexin	acute_bcell	ATP5PB	(Intercept)	5.82956	5.45844	6.20067	6.52777	30.8412	2.87821e-132	6.88386e-131	290.461
AA_orexin	acute_bcell	NCOR1	(Intercept)	6.07827	5.69129	6.46526	6.22058	30.8385	2.98094e-132	7.11483e-131	290.426
AA_orexin	acute_bcell	C19orf70	(Intercept)	5.30739	4.96942	5.64537	5.99471	30.8322	3.23801e-132	7.71248e-131	290.344
AA_orexin	acute_bcell	PKM	(Intercept)	6.52966	6.11342	6.9459	6.81145	30.8	4.92121e-132	1.16975e-130	289.931
AA_orexin	acute_bcell	SRI	(Intercept)	5.82721	5.4557	6.19872	5.86017	30.7962	5.17288e-132	1.22705e-130	289.881
AA_orexin	acute_bcell	TRMT112	(Intercept)	5.96331	5.58311	6.34351	6.90192	30.7949	5.26162e-132	1.24554e-130	289.864
AA_orexin	acute_bcell	LMBRD1	(Intercept)	5.53166	5.17897	5.88436	6.15111	30.7935	5.35741e-132	1.26562e-130	289.847
AA_orexin	acute_bcell	TMED10	(Intercept)	5.98515	5.60313	6.36717	6.10378	30.7605	8.24315e-132	1.94336e-130	289.421
AA_orexin	acute_bcell	NDUFA2	(Intercept)	5.40445	5.05908	5.74982	6.09807	30.7235	1.33542e-131	3.14191e-130	288.944
AA_orexin	acute_bcell	CALR	(Intercept)	7.64324	7.15421	8.13228	7.63481	30.6861	2.17411e-131	5.10474e-130	288.462
AA_orexin	acute_bcell	JUNB	(Intercept)	8.75789	8.19743	9.31836	8.77561	30.68	2.35389e-131	5.51564e-130	288.383
AA_orexin	acute_bcell	TSTD1	(Intercept)	6.38848	5.97824	6.79871	7.08518	30.5752	9.25143e-131	2.16341e-129	287.03
AA_orexin	acute_bcell	NUTF2	(Intercept)	5.25251	4.9144	5.59061	5.79519	30.5014	2.42297e-130	5.65457e-129	286.078
AA_orexin	acute_bcell	ERGIC3	(Intercept)	5.16168	4.82867	5.49469	5.9199	30.4326	5.9497e-130	1.3857e-128	285.19
AA_orexin	acute_bcell	PGAM1	(Intercept)	5.51561	5.15961	5.8716	6.22228	30.4199	7.029e-130	1.63378e-128	285.025
AA_orexin	acute_bcell	NEDD8	(Intercept)	5.59532	5.23379	5.95685	6.31011	30.3868	1.08226e-129	2.5105e-128	284.599
AA_orexin	acute_bcell	CNN2	(Intercept)	6.68343	6.25133	7.11553	7.24798	30.368	1.38334e-129	3.20248e-128	284.356
AA_orexin	acute_bcell	CTSH	(Intercept)	6.16217	5.76329	6.56106	6.57572	30.3311	2.24091e-129	5.1774e-128	283.879
AA_pdc_e2	acute_bcell	RPLP1	(Intercept)	12.8418	12.7604	12.9233	12.6516	309.617	0	0	1644.6
AA_pdc_e2	acute_bcell	RPS15	(Intercept)	11.7541	11.6777	11.8305	11.6411	302.024	0	0	1630.32
AA_pdc_e2	acute_bcell	RPL41	(Intercept)	13.1535	13.0663	13.2408	13.064	296.006	0	0	1618.66
AA_pdc_e2	acute_bcell	RPL28	(Intercept)	12.239	12.149	12.3289	12.287	267.066	0	0	1558.02
AA_pdc_e2	acute_bcell	RPS19	(Intercept)	12.0536	11.9636	12.1437	11.8787	262.915	0	0	1548.65
AA_pdc_e2	acute_bcell	RPS12	(Intercept)	12.6487	12.552	12.7454	12.4344	256.848	0	0	1534.61
AA_pdc_e2	acute_bcell	RPL35	(Intercept)	10.6482	10.5662	10.7303	10.5066	254.816	0	0	1529.82
AA_pdc_e2	acute_bcell	RPS13	(Intercept)	11.8476	11.7563	11.9389	11.5993	254.698	0	0	1529.54
AA_pdc_e2	acute_bcell	RPL11	(Intercept)	12.1547	12.0599	12.2494	11.9675	251.947	0	0	1522.97
AA_pdc_e2	acute_bcell	RPL19	(Intercept)	12.0791	11.9846	12.1736	11.911	251.04	0	0	1520.79
AA_pdc_e2	acute_bcell	RPLP0	(Intercept)	11.1551	11.0673	11.243	11.0038	249.265	0	0	1516.48
AA_pdc_e2	acute_bcell	RPL32	(Intercept)	12.4212	12.3229	12.5195	12.2058	248.148	0	0	1513.76
AA_pdc_e2	acute_bcell	RPL29	(Intercept)	11.6664	11.5738	11.7589	11.4636	247.481	0	0	1512.12
AA_pdc_e2	acute_bcell	RPL18	(Intercept)	11.5754	11.4832	11.6675	11.2983	246.568	0	0	1509.87
AA_pdc_e2	acute_bcell	PTMA	(Intercept)	11.1293	11.0405	11.2182	11.1977	245.905	0	0	1508.24
AA_pdc_e2	acute_bcell	RPL10	(Intercept)	12.809	12.7067	12.9113	12.5379	245.823	0	0	1508.03
AA_pdc_e2	acute_bcell	RPS24	(Intercept)	11.3291	11.2381	11.4201	11.2206	244.441	0	0	1504.6
AA_pdc_e2	acute_bcell	RPS15A	(Intercept)	12.1303	12.0327	12.2278	11.8526	244.209	0	0	1504.02
AA_pdc_e2	acute_bcell	FTL	(Intercept)	10.5881	10.5026	10.6735	10.6232	243.346	0	0	1501.86
AA_pdc_e2	acute_bcell	RPL7A	(Intercept)	11.4313	11.3389	11.5237	11.2778	242.844	0	0	1500.6
AA_pdc_e2	acute_bcell	RPS7	(Intercept)	11.4218	11.3284	11.5153	11.1786	239.928	0	0	1493.22
AA_pdc_e2	acute_bcell	RPL35A	(Intercept)	11.3009	11.2083	11.3935	11.0827	239.488	0	0	1492.1
AA_pdc_e2	acute_bcell	RPS8	(Intercept)	12.3729	12.2709	12.4749	11.9945	238.224	0	0	1488.86
AA_pdc_e2	acute_bcell	FAU	(Intercept)	11.4978	11.4026	11.5931	11.4722	236.993	0	0	1485.69
AA_pdc_e2	acute_bcell	RPL14	(Intercept)	11.0215	10.9295	11.1135	11.0038	235.179	0	0	1480.97
AA_pdc_e2	acute_bcell	RPL18A	(Intercept)	12.3461	12.2427	12.4496	12.0235	234.256	0	0	1478.56
AA_pdc_e2	acute_bcell	RPL24	(Intercept)	10.3732	10.2861	10.4603	10.2655	233.915	0	0	1477.66
AA_pdc_e2	acute_bcell	RPS3	(Intercept)	11.6472	11.5484	11.746	11.4485	231.456	0	0	1471.16
AA_pdc_e2	acute_bcell	RPS23	(Intercept)	12.4081	12.3028	12.5135	12.1261	231.317	0	0	1470.79
AA_pdc_e2	acute_bcell	RPS28	(Intercept)	12.1573	12.054	12.2607	11.9609	230.927	0	0	1469.75
AA_pdc_e2	acute_bcell	TMSB10	(Intercept)	11.6033	11.5041	11.7024	11.645	229.82	0	0	1466.79
AA_pdc_e2	acute_bcell	B2M	(Intercept)	12.3582	12.2525	12.4638	12.6103	229.6	0	0	1466.2
AA_pdc_e2	acute_bcell	RPL6	(Intercept)	10.9049	10.8113	10.9984	10.661	228.869	0	0	1464.23
AA_pdc_e2	acute_bcell	COX7C	(Intercept)	9.03754	8.95961	9.11546	8.9853	227.71	0	0	1461.1
AA_pdc_e2	acute_bcell	RPL15	(Intercept)	10.7736	10.6804	10.8668	10.5501	227.029	0	0	1459.25
AA_pdc_e2	acute_bcell	RPL36	(Intercept)	11.2331	11.1356	11.3306	11.2592	226.279	0	0	1457.21
AA_pdc_e2	acute_bcell	RPS18	(Intercept)	12.2716	12.1636	12.3795	12.0017	223.191	0	0	1448.7
AA_pdc_e2	acute_bcell	RPS27A	(Intercept)	12.0663	11.9601	12.1725	11.7283	223.037	0	0	1448.27
AA_pdc_e2	acute_bcell	RPS4X	(Intercept)	11.8383	11.7338	11.9427	11.3222	222.467	0	0	1446.69
AA_pdc_e2	acute_bcell	RPLP2	(Intercept)	11.1036	11.0052	11.2021	10.7417	221.336	0	0	1443.53
AA_pdc_e2	acute_bcell	COX4I1	(Intercept)	9.34672	9.26336	9.43008	9.2273	220.148	0	0	1440.19
AA_pdc_e2	acute_bcell	NACA	(Intercept)	10.4027	10.3096	10.4958	10.2831	219.403	0	0	1438.08
AA_pdc_e2	acute_bcell	RPL22	(Intercept)	10.4821	10.3881	10.576	10.2146	219.057	0	0	1437.1
AA_pdc_e2	acute_bcell	RPL30	(Intercept)	12.3608	12.2483	12.4732	12.2244	215.864	0	0	1427.96
AA_pdc_e2	acute_bcell	RPS25	(Intercept)	11.2806	11.1766	11.3847	11.1212	212.947	0	0	1419.48
AA_pdc_e2	acute_bcell	RPL12	(Intercept)	11.7112	11.6025	11.8199	11.5829	211.55	0	0	1415.37
AA_pdc_e2	acute_bcell	SRP14	(Intercept)	8.29574	8.21871	8.37277	8.35476	211.442	0	0	1415.05
AA_pdc_e2	acute_bcell	RPS5	(Intercept)	11.3473	11.2416	11.4529	11.0064	210.897	0	0	1413.44
AA_pdc_e2	acute_bcell	RPS14	(Intercept)	11.7281	11.6186	11.8376	11.3562	210.263	0	0	1411.56
AA_pdc_e2	acute_bcell	RPL13	(Intercept)	12.6031	12.4851	12.721	12.2758	209.767	0	0	1410.08
AA_pdc_e2	acute_bcell	RPL34	(Intercept)	12.2265	12.1116	12.3415	11.866	208.78	0	0	1407.13
AA_pdc_e2	acute_bcell	RPL8	(Intercept)	11.5744	11.4636	11.6851	11.3692	205.192	0	0	1396.27
AA_pdc_e2	acute_bcell	RPS6	(Intercept)	11.3892	11.2792	11.4991	11.0407	203.368	0	0	1390.66
AA_pdc_e2	acute_bcell	RACK1	(Intercept)	10.6883	10.5842	10.7924	10.543	201.585	0	0	1385.13
AA_pdc_e2	acute_bcell	UBA52	(Intercept)	10.0779	9.97924	10.1765	9.92687	200.623	0	0	1382.12
AA_pdc_e2	acute_bcell	RPL5	(Intercept)	10.8708	10.7642	10.9774	10.6194	200.26	0	0	1380.98
AA_pdc_e2	acute_bcell	TPT1	(Intercept)	11.1484	11.0388	11.2581	10.7854	199.668	0	0	1379.11
AA_pdc_e2	acute_bcell	H3F3A	(Intercept)	9.28034	9.18842	9.37226	9.2155	198.226	0	0	1374.55
AA_pdc_e2	acute_bcell	RPL39	(Intercept)	12.4924	12.368	12.6168	12.1929	197.2	0	0	1371.28
AA_pdc_e2	acute_bcell	SERF2	(Intercept)	9.32852	9.23439	9.42265	9.38824	194.574	0	0	1362.82
AA_pdc_e2	acute_bcell	EEF1D	(Intercept)	9.78087	9.68145	9.88029	9.70545	193.159	0	0	1358.21
AA_pdc_e2	acute_bcell	RPL37	(Intercept)	11.5449	11.4273	11.6625	11.2274	192.749	0	0	1356.86
AA_pdc_e2	acute_bcell	NPM1	(Intercept)	8.90158	8.80946	8.99371	8.99589	189.717	0	0	1346.83
AA_pdc_e2	acute_bcell	EEF1A1	(Intercept)	13.0819	12.9463	13.2174	12.8057	189.512	0	0	1346.15
AA_pdc_e2	acute_bcell	RPS9	(Intercept)	10.8175	10.7054	10.9296	10.6456	189.466	0	0	1346
AA_pdc_e2	acute_bcell	RPL23A	(Intercept)	10.513	10.4032	10.6228	10.3115	188.029	0	0	1341.17
AA_pdc_e2	acute_bcell	RPL9	(Intercept)	10.9645	10.8492	11.0799	10.7116	186.621	0	0	1336.41
AA_pdc_e2	acute_bcell	CFL1	(Intercept)	9.19117	9.09343	9.2889	9.20796	184.636	0	0	1329.62
AA_pdc_e2	acute_bcell	BTF3	(Intercept)	9.41313	9.31293	9.51333	9.26612	184.45	0	0	1328.98
AA_pdc_e2	acute_bcell	TMSB4X	(Intercept)	11.3994	11.2745	11.5244	11.5002	179.152	0	0	1310.45
AA_pdc_e2	acute_bcell	MT-CO2	(Intercept)	12.3055	12.1705	12.4404	12.0236	179.026	0	0	1310
AA_pdc_e2	acute_bcell	RPS3A	(Intercept)	11.7832	11.6534	11.913	11.4115	178.24	0	0	1307.2
AA_pdc_e2	acute_bcell	RPSA	(Intercept)	10.7351	10.6163	10.8539	10.4317	177.409	0	0	1304.22
AA_pdc_e2	acute_bcell	RPS21	(Intercept)	11.4676	11.3397	11.5955	11.2232	176.026	0	0	1299.23
AA_pdc_e2	acute_bcell	RPL36AL	(Intercept)	8.60705	8.51078	8.70333	8.86838	175.522	0	0	1297.4
AA_pdc_e2	acute_bcell	RPS16	(Intercept)	10.3839	10.2676	10.5001	10.1087	175.337	0	0	1296.73
AA_pdc_e2	acute_bcell	RPS11	(Intercept)	9.83851	9.72788	9.94913	9.51258	174.618	0	0	1294.11
AA_pdc_e2	acute_bcell	ATP5MC2	(Intercept)	8.66222	8.56449	8.75995	8.79728	174.024	0	0	1291.93
AA_pdc_e2	acute_bcell	RPL7	(Intercept)	9.31229	9.20627	9.41832	9.08435	172.443	0	0	1286.11
AA_pdc_e2	acute_bcell	RPL21	(Intercept)	10.9209	10.7965	11.0454	10.5391	172.296	0	0	1285.56
AA_pdc_e2	acute_bcell	EEF1B2	(Intercept)	10.4242	10.3043	10.5441	10.1295	170.731	0	0	1279.73
AA_pdc_e2	acute_bcell	MYL6	(Intercept)	8.44163	8.34379	8.53947	8.62077	169.405	0	0	1274.75
AA_pdc_e2	acute_bcell	RPS27	(Intercept)	12.691	12.5429	12.8391	12.4616	168.23	0	0	1270.29
AA_pdc_e2	acute_bcell	SNRPD2	(Intercept)	7.9808	7.88748	8.07412	8.05281	167.907	0	0	1269.07
AA_pdc_e2	acute_bcell	ARPC3	(Intercept)	8.91773	8.81105	9.02441	8.98155	164.125	0	0	1254.48
AA_pdc_e2	acute_bcell	UBB	(Intercept)	8.22085	8.12243	8.31926	8.38561	164.008	0	0	1254.02
AA_pdc_e2	acute_bcell	CALM1	(Intercept)	8.29427	8.19262	8.39591	8.46294	160.208	0	0	1238.99
AA_pdc_e2	acute_bcell	RPL37A	(Intercept)	10.2085	10.0829	10.3341	10.0013	159.615	0	0	1236.61
AA_pdc_e2	acute_bcell	CD74	(Intercept)	13.5393	13.3716	13.707	13.4968	158.526	0	0	1232.22
AA_pdc_e2	acute_bcell	MALAT1	(Intercept)	12.578	12.421	12.7349	12.763	157.347	0	0	1227.43
AA_pdc_e2	acute_bcell	ACTB	(Intercept)	11.3937	11.2503	11.5372	11.3055	155.959	0	0	1221.74
AA_pdc_e2	acute_bcell	RPL3	(Intercept)	11.2812	11.1391	11.4233	10.9112	155.854	0	0	1221.3
AA_pdc_e2	acute_bcell	PFN1	(Intercept)	9.61796	9.49621	9.73971	9.63726	155.107	0	0	1218.22
AA_pdc_e2	acute_bcell	OAZ1	(Intercept)	9.0656	8.94958	9.18163	9.05701	153.407	0	0	1211.13
AA_pdc_e2	acute_bcell	SLC25A6	(Intercept)	8.71674	8.60357	8.82991	8.59752	151.224	0	0	1201.91
AA_pdc_e2	acute_bcell	OST4	(Intercept)	7.73408	7.63352	7.83465	7.86965	150.992	0	0	1200.93
AA_pdc_e2	acute_bcell	TMA7	(Intercept)	8.38476	8.27409	8.49542	8.36653	148.759	0	0	1191.34
AA_pdc_e2	acute_bcell	COMMD6	(Intercept)	8.5831	8.46666	8.69954	8.34387	144.721	0	0	1173.63
AA_pdc_e2	acute_bcell	COX6C	(Intercept)	7.59871	7.49541	7.70201	7.78434	144.428	0	0	1172.32
AA_pdc_e2	acute_bcell	HNRNPA1	(Intercept)	8.99852	8.87604	9.12099	9.14791	144.258	0	0	1171.57
AA_pdc_e2	acute_bcell	GABARAP	(Intercept)	7.862	7.75499	7.969	8.02265	144.256	0	0	1171.56
AA_pdc_e2	acute_bcell	ELOB	(Intercept)	7.35768	7.25689	7.45847	7.50183	143.325	0	0	1167.38
AA_pdc_e2	acute_bcell	CHCHD2	(Intercept)	8.12907	8.01667	8.24147	8.32835	142	0	0	1161.4
AA_pdc_e2	acute_bcell	HLA-B	(Intercept)	11.0868	10.9334	11.2403	11.197	141.849	0	0	1160.72
AA_pdc_e2	acute_bcell	EEF2	(Intercept)	9.81678	9.68019	9.95337	9.47437	141.108	0	0	1157.34
AA_pdc_e2	acute_bcell	RPL27A	(Intercept)	8.99093	8.86576	9.1161	8.83973	141.027	0	0	1156.97
AA_pdc_e2	acute_bcell	CD52	(Intercept)	10.1098	9.96887	10.2507	9.81894	140.847	0	0	1156.15
AA_pdc_e2	acute_bcell	HLA-DRA	(Intercept)	11.6357	11.4727	11.7986	11.5362	140.189	0	0	1153.13
AA_pdc_e2	acute_bcell	ERP29	(Intercept)	7.76966	7.66059	7.87874	7.90542	139.858	0	0	1151.61
AA_pdc_e2	acute_bcell	RPL4	(Intercept)	9.60865	9.47275	9.74455	9.21154	138.817	0	0	1146.8
AA_pdc_e2	acute_bcell	ARL6IP4	(Intercept)	6.88806	6.79026	6.98587	7.0489	138.276	0	0	1144.28
AA_pdc_e2	acute_bcell	HMGB1	(Intercept)	8.41811	8.29776	8.53846	8.58982	137.333	0	0	1139.87
AA_pdc_e2	acute_bcell	SKP1	(Intercept)	7.41731	7.31094	7.52368	7.54913	136.911	0	0	1137.89
AA_pdc_e2	acute_bcell	RPL38	(Intercept)	9.43678	9.30132	9.57223	9.33055	136.78	0	0	1137.27
AA_pdc_e2	acute_bcell	EIF3H	(Intercept)	7.67678	7.56653	7.78702	7.57568	136.718	0	0	1136.98
AA_pdc_e2	acute_bcell	FXYD5	(Intercept)	8.52956	8.40629	8.65283	8.42972	135.854	0	0	1132.89
AA_pdc_e2	acute_bcell	YWHAZ	(Intercept)	8.55262	8.42866	8.67657	8.58134	135.472	0	0	1131.08
AA_pdc_e2	acute_bcell	ARF1	(Intercept)	6.94621	6.8446	7.04783	7.25196	134.212	0	0	1125.05
AA_pdc_e2	acute_bcell	UBC	(Intercept)	9.26046	9.12341	9.39751	9.4989	132.663	0	0	1117.57
AA_pdc_e2	acute_bcell	COX6A1	(Intercept)	7.52125	7.40742	7.63508	7.87146	129.733	0	0	1103.18
AA_pdc_e2	acute_bcell	MT-CO1	(Intercept)	11.8651	11.6835	12.0466	11.4716	128.341	0	0	1096.23
AA_pdc_e2	acute_bcell	SON	(Intercept)	7.72943	7.60977	7.84908	7.89328	126.829	0	0	1088.6
AA_pdc_e2	acute_bcell	ARHGDIB	(Intercept)	8.99568	8.85548	9.13587	8.97993	125.982	0	0	1084.28
AA_pdc_e2	acute_bcell	FTH1	(Intercept)	10.3497	10.1879	10.5115	10.5045	125.597	0	0	1082.31
AA_pdc_e2	acute_bcell	CD37	(Intercept)	10.554	10.3886	10.7194	10.4959	125.278	0	0	1080.67
AA_pdc_e2	acute_bcell	MT-ND2	(Intercept)	9.33522	9.18891	9.48152	9.12021	125.277	0	0	1080.67
AA_pdc_e2	acute_bcell	MT-ATP6	(Intercept)	10.9988	10.8263	11.1712	10.6698	125.237	0	0	1080.46
AA_pdc_e2	acute_bcell	MT-ND1	(Intercept)	9.50075	9.34865	9.65284	9.40428	122.644	0	0	1066.99
AA_pdc_e2	acute_bcell	H3F3B	(Intercept)	9.74057	9.5835	9.89763	10.0436	121.759	0	0	1062.33
AA_pdc_e2	acute_bcell	DDX5	(Intercept)	8.67998	8.53771	8.82225	8.74877	119.788	0	0	1051.82
AA_pdc_e2	acute_bcell	MT-ND4L	(Intercept)	10.1172	9.95072	10.2838	9.93427	119.29	0	0	1049.15
AA_pdc_e2	acute_bcell	HINT1	(Intercept)	9.03866	8.88956	9.18776	8.90449	119.024	0	0	1047.71
AA_pdc_e2	acute_bcell	ANP32B	(Intercept)	7.09502	6.97759	7.21245	7.268	118.623	0	0	1045.54
AA_pdc_e2	acute_bcell	HLA-A	(Intercept)	9.57793	9.4179	9.73797	9.97792	117.505	0	0	1039.45
AA_pdc_e2	acute_bcell	MT-ND4	(Intercept)	9.87179	9.70663	10.037	9.44922	117.349	0	0	1038.6
AA_pdc_e2	acute_bcell	RPL31	(Intercept)	9.04799	8.89642	9.19955	8.98549	117.208	0	0	1037.83
AA_pdc_e2	acute_bcell	SRSF5	(Intercept)	7.66459	7.53589	7.79329	7.85119	116.926	0	0	1036.28
AA_pdc_e2	acute_bcell	SARAF	(Intercept)	8.24435	8.10552	8.38317	8.32728	116.599	0	0	1034.48
AA_pdc_e2	acute_bcell	SH3BGRL3	(Intercept)	9.30013	9.14225	9.45801	9.12386	115.657	0	0	1029.26
AA_pdc_e2	acute_bcell	PFDN5	(Intercept)	9.63972	9.47557	9.80387	9.4936	115.299	0	0	1027.27
AA_pdc_e2	acute_bcell	RPL13A	(Intercept)	9.4218	9.26037	9.58323	9.23603	114.593	0	0	1023.33
AA_pdc_e2	acute_bcell	PCBP2	(Intercept)	8.95676	8.80281	9.11071	9.05334	114.23	0	0	1021.29
AA_pdc_e2	acute_bcell	CIRBP	(Intercept)	8.55407	8.40694	8.7012	8.48676	114.147	0	0	1020.82
AA_pdc_e2	acute_bcell	NCL	(Intercept)	7.3265	7.19986	7.45313	7.53831	113.591	0	0	1017.69
AA_pdc_e2	acute_bcell	ATP5MG	(Intercept)	8.50329	8.35619	8.65039	8.5177	113.495	0	0	1017.15
AA_pdc_e2	acute_bcell	RPL27	(Intercept)	9.86784	9.69631	10.0394	9.54552	112.95	0	0	1014.06
AA_pdc_e2	acute_bcell	ATP5F1E	(Intercept)	9.33457	9.17111	9.49804	9.35943	112.119	0	0	1009.32
AA_pdc_e2	acute_bcell	RPL10A	(Intercept)	10.393	10.211	10.575	10.0925	112.101	0	0	1009.22
AA_pdc_e2	acute_bcell	RPL26	(Intercept)	10.6188	10.4326	10.8051	10.2862	111.955	0	0	1008.38
AA_pdc_e2	acute_bcell	EDF1	(Intercept)	7.61811	7.48402	7.75221	7.60629	111.541	0	0	1006.01
AA_pdc_e2	acute_bcell	MT-CYB	(Intercept)	10.872	10.68	11.0639	10.362	111.207	0	0	1004.08
AA_pdc_e2	acute_bcell	SUMO2	(Intercept)	8.10025	7.95549	8.245	8.11489	109.868	0	0	996.317
AA_pdc_e2	acute_bcell	DBI	(Intercept)	6.94191	6.81777	7.06605	7.13044	109.793	0	0	995.881
AA_pdc_e2	acute_bcell	PPIA	(Intercept)	9.66862	9.49568	9.84155	9.54414	109.769	0	0	995.741
AA_pdc_e2	acute_bcell	MT-ND3	(Intercept)	10.7896	10.5956	10.9837	10.3808	109.143	0	0	992.078
AA_pdc_e2	acute_bcell	MT-CO3	(Intercept)	10.9028	10.7055	11.1	10.5101	108.528	0	0	988.459
AA_pdc_e2	acute_bcell	CORO1A	(Intercept)	8.44127	8.28841	8.59413	8.52438	108.419	0	0	987.818
AA_pdc_e2	acute_bcell	HLA-DPA1	(Intercept)	10.3056	10.119	10.4923	10.409	108.406	0	0	987.741
AA_pdc_e2	acute_bcell	TOMM7	(Intercept)	8.99739	8.83416	9.16062	8.62874	108.223	0	0	986.659
AA_pdc_e2	acute_bcell	TAGLN2	(Intercept)	9.10307	8.93703	9.26912	8.80226	107.637	0	0	983.183
AA_pdc_e2	acute_bcell	SLC25A3	(Intercept)	7.2789	7.14263	7.41517	7.21051	104.877	0	0	966.575
AA_pdc_e2	acute_bcell	YWHAB	(Intercept)	7.72223	7.57577	7.86869	7.84489	103.521	0	0	958.263
AA_pdc_e2	acute_bcell	HLA-DMA	(Intercept)	8.2749	8.11765	8.43214	8.33187	103.32	0	0	957.026
AA_pdc_e2	acute_bcell	UQCRH	(Intercept)	8.12101	7.96644	8.27558	8.036	103.154	0	0	955.999
AA_pdc_e2	acute_bcell	RPL17	(Intercept)	8.29887	8.13943	8.45831	8.03899	102.193	0	0	950.029
AA_pdc_e2	acute_bcell	RPS29	(Intercept)	9.93417	9.74202	10.1263	9.77338	101.508	0	0	945.743
AA_pdc_e2	acute_bcell	HNRNPK	(Intercept)	7.62453	7.477	7.77206	7.75997	101.47	0	0	945.505
AA_pdc_e2	acute_bcell	HNRNPA2B1	(Intercept)	8.50784	8.3432	8.67247	8.55217	101.464	0	0	945.47
AA_pdc_e2	acute_bcell	LAPTM5	(Intercept)	9.47876	9.2951	9.66241	9.63135	101.333	0	0	944.646
AA_pdc_e2	acute_bcell	RPL23	(Intercept)	8.48263	8.31767	8.64759	8.28693	100.963	0	0	942.313
AA_pdc_e2	acute_bcell	TAPBP	(Intercept)	6.80791	6.67552	6.94031	6.83906	100.96	0	0	942.299
AA_pdc_e2	acute_bcell	RPS2	(Intercept)	10.6517	10.4429	10.8606	10.3846	100.136	0	0	937.079
AA_pdc_e2	acute_bcell	RHOA	(Intercept)	8.23939	8.07701	8.40177	8.46205	99.6244	0	0	933.82
AA_pdc_e2	acute_bcell	EIF3F	(Intercept)	8.07388	7.91471	8.23305	7.93191	99.5935	0	0	933.622
AA_pdc_e2	acute_bcell	COX5B	(Intercept)	7.41547	7.26813	7.56282	7.61019	98.8112	0	0	928.608
AA_pdc_e2	acute_bcell	PABPC1	(Intercept)	9.28491	9.10014	9.46968	9.14271	98.6615	0	0	927.644
AA_pdc_e2	acute_bcell	GMFG	(Intercept)	7.08161	6.94037	7.22285	7.21659	98.4413	0	0	926.224
AA_pdc_e2	acute_bcell	TPM3	(Intercept)	7.77601	7.62066	7.93137	7.90095	98.2737	0	0	925.141
AA_pdc_e2	acute_bcell	HNRNPDL	(Intercept)	8.14938	7.98648	8.31227	8.31316	98.2246	0	0	924.824
AA_pdc_e2	acute_bcell	NDUFA4	(Intercept)	7.3475	7.20058	7.49442	7.5919	98.1879	0	0	924.587
AA_pdc_e2	acute_bcell	CCNI	(Intercept)	8.62967	8.45693	8.80241	8.65485	98.0855	0	0	923.924
AA_pdc_e2	acute_bcell	SSR2	(Intercept)	7.24779	7.09912	7.39645	7.37192	95.7196	0	0	908.432
AA_pdc_e2	acute_bcell	HLA-E	(Intercept)	9.14023	8.95197	9.32849	9.42726	95.325	0	0	905.815
AA_pdc_e2	acute_bcell	DDX24	(Intercept)	6.71538	6.57661	6.85415	7.03033	95.0128	0	0	903.738
AA_pdc_e2	acute_bcell	EIF1	(Intercept)	10.2178	10.0066	10.4291	10.2515	94.956	0	0	903.359
AA_pdc_e2	acute_bcell	SLC25A5	(Intercept)	7.75395	7.59345	7.91445	7.65239	94.8533	0	0	902.674
AA_pdc_e2	acute_bcell	TCF25	(Intercept)	6.73442	6.59459	6.87424	6.80307	94.5617	0	0	900.726
AA_pdc_e2	acute_bcell	APRT	(Intercept)	7.34503	7.19204	7.49802	7.13887	94.2634	0	0	898.726
AA_pdc_e2	acute_bcell	HNRNPC	(Intercept)	7.4483	7.2929	7.60371	7.50631	94.1028	0	0	897.648
AA_pdc_e2	acute_bcell	HIGD2A	(Intercept)	7.39349	7.23889	7.54809	7.35314	93.8948	0	0	896.248
AA_pdc_e2	acute_bcell	COX6B1	(Intercept)	7.65661	7.4944	7.81881	7.81087	92.677	0	0	887.998
AA_pdc_e2	acute_bcell	CD79A	(Intercept)	9.71093	9.50508	9.91677	9.71796	92.6248	0	0	887.642
AA_pdc_e2	acute_bcell	NDUFB11	(Intercept)	7.23787	7.08418	7.39157	7.29758	92.4603	0	0	886.52
AA_pdc_e2	acute_bcell	PPDPF	(Intercept)	8.57245	8.39005	8.75485	8.63997	92.2761	0	0	885.261
AA_pdc_e2	acute_bcell	COX7A2	(Intercept)	7.56351	7.40229	7.72472	7.64843	92.1122	0	0	884.139
AA_pdc_e2	acute_bcell	LSP1	(Intercept)	8.28202	8.10544	8.45859	8.28359	92.0901	0	0	883.988
AA_pdc_e2	acute_bcell	CYBA	(Intercept)	8.90952	8.71944	9.0996	9.26461	92.0273	0	0	883.558
AA_pdc_e2	acute_bcell	UBL5	(Intercept)	7.24066	7.08606	7.39525	7.25443	91.9597	0	0	883.094
AA_pdc_e2	acute_bcell	EIF3K	(Intercept)	8.25961	8.08285	8.43638	8.18653	91.7419	0	0	881.598
AA_pdc_e2	acute_bcell	C12orf57	(Intercept)	7.69493	7.53014	7.85971	7.36979	91.6836	0	0	881.197
AA_pdc_e2	acute_bcell	GPSM3	(Intercept)	7.91513	7.74549	8.08478	7.84757	91.6053	0	0	880.659
AA_pdc_e2	acute_bcell	HLA-C	(Intercept)	9.95565	9.74166	10.1697	10.2409	91.3416	0	0	878.841
AA_pdc_e2	acute_bcell	C4orf3	(Intercept)	6.68867	6.54422	6.83311	6.88303	90.9167	0	0	875.902
AA_pdc_e2	acute_bcell	MYL12B	(Intercept)	7.39074	7.23056	7.55093	7.37663	90.5899	0	0	873.634
AA_pdc_e2	acute_bcell	RPL22L1	(Intercept)	7.58808	7.42324	7.75291	7.55515	90.3849	0	0	872.207
AA_pdc_e2	acute_bcell	SNU13	(Intercept)	6.79775	6.6499	6.94561	6.9617	90.2673	0	0	871.387
AA_pdc_e2	acute_bcell	LAMTOR4	(Intercept)	6.96062	6.80838	7.11285	7.02693	89.7739	0	0	867.938
AA_pdc_e2	acute_bcell	HLA-DQB1	(Intercept)	9.16657	8.96592	9.36722	9.34014	89.695	0	0	867.386
AA_pdc_e2	acute_bcell	UBXN1	(Intercept)	7.30299	7.14249	7.46348	7.47843	89.3403	0	0	864.894
AA_pdc_e2	acute_bcell	CUTA	(Intercept)	6.92198	6.76955	7.07441	6.90128	89.158	0	0	863.61
AA_pdc_e2	acute_bcell	ANAPC16	(Intercept)	7.62527	7.45699	7.79355	7.64697	88.9659	0	0	862.254
AA_pdc_e2	acute_bcell	UQCR11	(Intercept)	7.25878	7.09849	7.41908	7.36897	88.9073	0	0	861.84
AA_pdc_e2	acute_bcell	CDC42	(Intercept)	7.37062	7.20769	7.53356	7.38737	88.8171	0	0	861.202
AA_pdc_e2	acute_bcell	UQCRB	(Intercept)	8.16737	7.98638	8.34836	7.97298	88.5997	0	0	859.663
AA_pdc_e2	acute_bcell	NAP1L1	(Intercept)	7.45839	7.29278	7.624	7.23873	88.4251	0	0	858.424
AA_pdc_e2	acute_bcell	HNRNPU	(Intercept)	6.95275	6.79774	7.10776	7.07524	88.0653	0	0	855.865
AA_pdc_e2	acute_bcell	SF3B5	(Intercept)	6.5574	6.41072	6.70409	6.65898	87.7724	0	0	853.775
AA_pdc_e2	acute_bcell	CNBP	(Intercept)	7.47406	7.3064	7.64172	7.69885	87.5252	0	0	852.006
AA_pdc_e2	acute_bcell	ZFAS1	(Intercept)	8.03674	7.85579	8.2177	7.88352	87.2004	0	0	849.676
AA_pdc_e2	acute_bcell	SAT1	(Intercept)	7.3668	7.20075	7.53286	7.88137	87.1046	0	0	848.987
AA_pdc_e2	acute_bcell	HLA-DRB1	(Intercept)	10.5617	10.3233	10.8	10.4278	87.0053	0	0	848.272
AA_pdc_e2	acute_bcell	MORF4L1	(Intercept)	6.77568	6.62244	6.92892	7.02073	86.8136	0	0	846.891
AA_pdc_e2	acute_bcell	SYNGR2	(Intercept)	7.86159	7.68326	8.03991	7.94922	86.557	0	0	845.037
AA_pdc_e2	acute_bcell	GUK1	(Intercept)	6.59193	6.44192	6.74195	6.77012	86.2773	0	0	843.011
AA_pdc_e2	acute_bcell	RBM8A	(Intercept)	6.53977	6.39083	6.68871	6.66434	86.2096	0	0	842.519
AA_pdc_e2	acute_bcell	PRDX5	(Intercept)	6.57238	6.42235	6.7224	6.76568	86.012	0	0	841.084
AA_pdc_e2	acute_bcell	SH3BGRL	(Intercept)	7.01013	6.84832	7.17193	7.11239	85.0632	0	0	834.151
AA_pdc_e2	acute_bcell	HCLS1	(Intercept)	7.20938	7.04286	7.3759	7.19483	85.0034	0	0	833.712
AA_pdc_e2	acute_bcell	EPC1	(Intercept)	6.99789	6.83605	7.15972	7.14293	84.8987	0	0	832.942
AA_pdc_e2	acute_bcell	HLA-DPB1	(Intercept)	10.0401	9.80759	10.2727	9.95901	84.7707	0	0	832
AA_pdc_e2	acute_bcell	TAF1D	(Intercept)	6.71871	6.56297	6.87445	6.84881	84.7	0	0	831.48
AA_pdc_e2	acute_bcell	PSMA7	(Intercept)	6.8722	6.71245	7.03196	7.0667	84.4594	0	0	829.704
AA_pdc_e2	acute_bcell	SET	(Intercept)	6.70009	6.54398	6.8562	6.68347	84.2673	0	0	828.284
AA_pdc_e2	acute_bcell	PARK7	(Intercept)	6.62639	6.47138	6.78141	6.8195	83.9287	0	0	825.774
AA_pdc_e2	acute_bcell	NSA2	(Intercept)	7.02859	6.86378	7.19339	6.97704	83.7333	0	0	824.322
AA_pdc_e2	acute_bcell	MYL12A	(Intercept)	8.32752	8.13125	8.5238	8.51791	83.3008	0	0	821.096
AA_pdc_e2	acute_bcell	ATP6V1G1	(Intercept)	7.97372	7.78498	8.16246	8.01978	82.9477	0	0	818.452
AA_pdc_e2	acute_bcell	ARPC2	(Intercept)	8.32343	8.12601	8.52086	8.27042	82.776	0	0	817.163
AA_pdc_e2	acute_bcell	TRAPPC1	(Intercept)	6.77677	6.61601	6.93752	6.91305	82.7689	0	0	817.11
AA_pdc_e2	acute_bcell	MT-ND5	(Intercept)	8.78058	8.57138	8.98978	8.52357	82.4071	0	0	814.386
AA_pdc_e2	acute_bcell	FKBP1A	(Intercept)	6.44007	6.28636	6.59379	6.49071	82.2584	0	0	813.264
AA_pdc_e2	acute_bcell	MBNL1	(Intercept)	7.0758	6.90678	7.24482	6.93528	82.1944	0	0	812.78
AA_pdc_e2	acute_bcell	SF3B2	(Intercept)	6.5669	6.4091	6.72471	6.77254	81.7032	0	0	809.058
AA_pdc_e2	acute_bcell	PSME1	(Intercept)	8.04454	7.85049	8.23859	8.18207	81.3948	0	0	806.711
AA_pdc_e2	acute_bcell	EIF4B	(Intercept)	7.03564	6.86591	7.20538	6.74729	81.3841	0	0	806.63
AA_pdc_e2	acute_bcell	GAPDH	(Intercept)	9.01818	8.80056	9.23581	9.30463	81.3593	0	0	806.441
AA_pdc_e2	acute_bcell	RAD23A	(Intercept)	6.00379	5.8586	6.14898	6.32168	81.1909	0	0	805.155
AA_pdc_e2	acute_bcell	EIF3G	(Intercept)	7.2184	7.0438	7.39301	7.29409	81.1694	0	0	804.992
AA_pdc_e2	acute_bcell	RNPS1	(Intercept)	6.25141	6.09978	6.40304	6.52148	80.9467	0	0	803.289
AA_pdc_e2	acute_bcell	SNHG8	(Intercept)	7.00847	6.83843	7.1785	6.99825	80.9272	0	0	803.139
AA_pdc_e2	acute_bcell	LSM7	(Intercept)	7.50595	7.32345	7.68844	7.63091	80.7526	0	0	801.801
AA_pdc_e2	acute_bcell	LTB	(Intercept)	10.0139	9.77043	10.2574	9.68767	80.7442	0	0	801.737
AA_pdc_e2	acute_bcell	VIM	(Intercept)	8.37878	8.17504	8.58253	8.70992	80.7406	0	0	801.709
AA_pdc_e2	acute_bcell	PAIP2	(Intercept)	6.54127	6.38216	6.70039	6.59079	80.7152	0	0	801.514
AA_pdc_e2	acute_bcell	EIF3E	(Intercept)	8.02528	7.83006	8.2205	7.74689	80.7109	0	0	801.48
AA_pdc_e2	acute_bcell	SEPT6	(Intercept)	6.98913	6.81909	7.15916	6.94406	80.7034	0	0	801.423
AA_pdc_e2	acute_bcell	RSL1D1	(Intercept)	6.30487	6.15112	6.45861	6.35301	80.5153	0	0	799.978
AA_pdc_e2	acute_bcell	HMGN1	(Intercept)	7.5995	7.41403	7.78497	7.76421	80.447	0	0	799.453
AA_pdc_e2	acute_bcell	TXNIP	(Intercept)	9.72778	9.49027	9.96528	9.76429	80.4153	0	0	799.209
AA_pdc_e2	acute_bcell	PTPRC	(Intercept)	7.70842	7.51916	7.89768	7.7785	79.9666	0	0	795.746
AA_pdc_e2	acute_bcell	SF1	(Intercept)	7.57392	7.38782	7.76001	7.53264	79.9079	0	0	795.292
AA_pdc_e2	acute_bcell	HSP90AB1	(Intercept)	8.57786	8.36698	8.78874	8.71961	79.8632	0	0	794.946
AA_pdc_e2	acute_bcell	EIF5A	(Intercept)	7.56475	7.37842	7.75107	7.78957	79.7134	0	0	793.785
AA_pdc_e2	acute_bcell	C9orf16	(Intercept)	6.84837	6.67945	7.01728	6.69241	79.6002	0	0	792.907
AA_pdc_e2	acute_bcell	TCEA1	(Intercept)	7.17511	6.99811	7.35211	7.14165	79.5899	0	0	792.827
AA_pdc_e2	acute_bcell	MS4A1	(Intercept)	9.44486	9.20993	9.67979	9.50168	78.9331	0	0	787.709
AA_pdc_e2	acute_bcell	TBCA	(Intercept)	6.81699	6.64735	6.98662	7.02214	78.9011	0	0	787.459
AA_pdc_e2	acute_bcell	C19orf53	(Intercept)	6.75369	6.58538	6.922	6.79659	78.7835	0	0	786.539
AA_pdc_e2	acute_bcell	LIMD2	(Intercept)	8.66574	8.44926	8.88221	8.66511	78.5968	0	0	785.075
AA_pdc_e2	acute_bcell	ZFP36	(Intercept)	7.5549	7.36616	7.74364	7.81412	78.5904	0	0	785.025
AA_pdc_e2	acute_bcell	HSP90AA1	(Intercept)	8.1391	7.93479	8.34341	8.23419	78.2151	0	0	782.075
AA_pdc_e2	acute_bcell	ERH	(Intercept)	6.53073	6.36573	6.69574	6.80758	77.7102	0	0	778.087
AA_pdc_e2	acute_bcell	SYF2	(Intercept)	6.56203	6.39617	6.72789	6.65085	77.6786	0	0	777.837
AA_pdc_e2	acute_bcell	HNRNPA3	(Intercept)	7.05522	6.87675	7.23369	7.18229	77.6161	0	0	777.341
AA_pdc_e2	acute_bcell	CLIC1	(Intercept)	8.00048	7.79778	8.20317	8.21352	77.496	0	0	776.389
AA_pdc_e2	acute_bcell	NDUFB9	(Intercept)	6.66203	6.49321	6.83084	6.79331	77.4816	0	0	776.274
AA_pdc_e2	acute_bcell	CALM2	(Intercept)	7.37958	7.19253	7.56663	7.64433	77.46	0	0	776.103
AA_pdc_e2	acute_bcell	WDR83OS	(Intercept)	6.66478	6.49549	6.83408	6.93078	77.293	0	0	774.776
AA_pdc_e2	acute_bcell	S100A6	(Intercept)	7.74906	7.55209	7.94603	8.00947	77.2422	0	0	774.372
AA_pdc_e2	acute_bcell	AES	(Intercept)	6.91398	6.73782	7.09013	6.71802	77.0606	0	0	772.925
AA_pdc_e2	acute_bcell	ARGLU1	(Intercept)	7.17757	6.99461	7.36052	7.03963	77.0246	0	0	772.638
AA_pdc_e2	acute_bcell	PRRC2C	(Intercept)	6.79695	6.6235	6.97041	7.02652	76.9364	0	0	771.934
AA_pdc_e2	acute_bcell	ZFP36L1	(Intercept)	7.88897	7.68763	8.09031	7.81555	76.9287	0	0	771.873
AA_pdc_e2	acute_bcell	UBE2D2	(Intercept)	7.28553	7.09922	7.47184	7.46382	76.777	0	0	770.66
AA_pdc_e2	acute_bcell	RPS20	(Intercept)	7.39525	7.20595	7.58455	7.3053	76.7019	0	0	770.06
AA_pdc_e2	acute_bcell	C11orf58	(Intercept)	6.69167	6.52019	6.86315	6.92231	76.6167	0	0	769.377
AA_pdc_e2	acute_bcell	CSDE1	(Intercept)	6.60755	6.43765	6.77745	6.61026	76.3568	0	0	767.292
AA_pdc_e2	acute_bcell	ARHGDIA	(Intercept)	6.26767	6.10648	6.42885	6.60232	76.3442	0	0	767.191
AA_pdc_e2	acute_bcell	EIF3M	(Intercept)	6.52598	6.35771	6.69426	6.54629	76.1439	0	0	765.58
AA_pdc_e2	acute_bcell	EIF4A2	(Intercept)	6.96937	6.78961	7.14912	7.22677	76.1237	0	0	765.417
AA_pdc_e2	acute_bcell	PGK1	(Intercept)	6.94776	6.76854	7.12697	6.95369	76.1167	0	0	765.361
AA_pdc_e2	acute_bcell	EID1	(Intercept)	6.78099	6.60557	6.95641	6.75206	75.8968	0	0	763.588
AA_pdc_e2	acute_bcell	CDC37	(Intercept)	6.48319	6.31469	6.6517	6.50546	75.5416	0	0	760.714
AA_pdc_e2	acute_bcell	SRRM1	(Intercept)	7.09924	6.91472	7.28375	7.07662	75.541	0	0	760.71
AA_pdc_e2	acute_bcell	MIF	(Intercept)	8.30999	8.09388	8.5261	8.3759	75.4971	0	0	760.354
AA_pdc_e2	acute_bcell	RPL36A	(Intercept)	8.40919	8.19034	8.62804	8.17486	75.4418	0	0	759.906
AA_pdc_e2	acute_bcell	UBXN4	(Intercept)	5.95704	5.80136	6.11271	6.14659	75.1307	0	0	757.377
AA_pdc_e2	acute_bcell	TOMM20	(Intercept)	6.8117	6.63333	6.99007	6.83559	74.9783	0	0	756.136
AA_pdc_e2	acute_bcell	UXT	(Intercept)	7.49605	7.2995	7.6926	7.2482	74.8801	0	0	755.335
AA_pdc_e2	acute_bcell	EIF3L	(Intercept)	7.76474	7.56112	7.96836	7.29538	74.8706	0	0	755.258
AA_pdc_e2	acute_bcell	CD53	(Intercept)	7.5256	7.32722	7.72397	7.55591	74.4837	0	0	752.093
AA_pdc_e2	acute_bcell	HMGN2	(Intercept)	7.98584	7.77483	8.19686	8.14152	74.3041	0	0	750.619
AA_pdc_e2	acute_bcell	ACTG1	(Intercept)	9.23854	8.99416	9.48292	9.11506	74.2239	0	0	749.961
AA_pdc_e2	acute_bcell	ATP5PF	(Intercept)	6.57721	6.40286	6.75157	6.77452	74.0651	0	0	748.654
AA_pdc_e2	acute_bcell	POMP	(Intercept)	6.57305	6.39878	6.74731	6.76921	74.0552	0	0	748.572
AA_pdc_e2	acute_bcell	NDUFA1	(Intercept)	7.01648	6.83027	7.20269	7.14115	73.9804	0	0	747.956
AA_pdc_e2	acute_bcell	ICAM3	(Intercept)	6.74046	6.56118	6.91974	6.56907	73.8171	0	0	746.609
AA_pdc_e2	acute_bcell	GTF3A	(Intercept)	6.8052	6.62418	6.98622	6.91647	73.8122	0	0	746.569
AA_pdc_e2	acute_bcell	ISCU	(Intercept)	6.89369	6.71004	7.07733	7.15526	73.7009	0	0	745.65
AA_pdc_e2	acute_bcell	PPP1CA	(Intercept)	7.25931	7.06581	7.45282	7.26427	73.6569	0	0	745.286
AA_pdc_e2	acute_bcell	POLR1D	(Intercept)	6.18628	6.02036	6.3522	6.19171	73.2043	0	0	741.534
AA_pdc_e2	acute_bcell	SRRM2	(Intercept)	6.25579	6.08777	6.42381	6.56119	73.1018	0	0	740.682
AA_pdc_e2	acute_bcell	TMEM256	(Intercept)	6.23533	6.06782	6.40283	6.07292	73.0867	0	0	740.557
AA_pdc_e2	acute_bcell	EZR	(Intercept)	7.74293	7.53482	7.95105	8.00248	73.0486	0	0	740.239
AA_pdc_e2	acute_bcell	DAZAP2	(Intercept)	8.03939	7.82309	8.2557	8.06941	72.9725	0	0	739.605
AA_pdc_e2	acute_bcell	UFC1	(Intercept)	6.46394	6.28974	6.63814	6.61634	72.8552	0	0	738.627
AA_pdc_e2	acute_bcell	RBM39	(Intercept)	7.44519	7.24449	7.64589	7.56207	72.8342	0	0	738.453
AA_pdc_e2	acute_bcell	COX8A	(Intercept)	6.9361	6.74899	7.12322	7.16724	72.78	0	0	738
AA_pdc_e2	acute_bcell	YBX1	(Intercept)	8.31062	8.08538	8.53585	8.35356	72.4432	0	0	735.184
AA_pdc_e2	acute_bcell	DDT	(Intercept)	6.40645	6.23274	6.58015	6.43268	72.411	0	0	734.913
AA_pdc_e2	acute_bcell	STK17B	(Intercept)	6.64429	6.46412	6.82446	6.85086	72.4052	0	0	734.865
AA_pdc_e2	acute_bcell	PSMB6	(Intercept)	6.08001	5.91455	6.24547	6.40545	72.1452	0	0	732.682
AA_pdc_e2	acute_bcell	LAMTOR1	(Intercept)	6.21561	6.04585	6.38537	6.52867	71.8862	0	0	730.503
AA_pdc_e2	acute_bcell	RNASET2	(Intercept)	7.3958	7.19307	7.59852	7.60065	71.6286	1.11254e-308	1.11254e-308	728.328
AA_pdc_e2	acute_bcell	GSTK1	(Intercept)	6.74638	6.56132	6.93145	6.81685	71.5728	1.11254e-308	1.11254e-308	727.856
AA_pdc_e2	acute_bcell	UCP2	(Intercept)	7.98638	7.76713	8.20562	7.86531	71.5194	1.11254e-308	1.11254e-308	727.403
AA_pdc_e2	acute_bcell	LCP1	(Intercept)	6.89312	6.70371	7.08253	6.73326	71.4517	1.11254e-308	1.11254e-308	726.83
AA_pdc_e2	acute_bcell	PEBP1	(Intercept)	6.78269	6.59523	6.97015	7.06374	71.0401	1.11254e-308	1.11254e-308	723.337
AA_pdc_e2	acute_bcell	GPX4	(Intercept)	7.30159	7.09942	7.50375	7.12249	70.9114	1.11254e-308	1.11254e-308	722.241
AA_pdc_e2	acute_bcell	BTG1	(Intercept)	9.95239	9.67607	10.2287	10.1954	70.7168	1.11254e-308	1.11254e-308	720.581
AA_pdc_e2	acute_bcell	PPIG	(Intercept)	6.27244	6.0982	6.44668	6.32012	70.6806	1.11254e-308	1.11254e-308	720.271
AA_pdc_e2	acute_bcell	MAP1LC3B	(Intercept)	6.115	5.94499	6.28501	6.24391	70.6202	1.11254e-308	1.11254e-308	719.755
AA_pdc_e2	acute_bcell	PNISR	(Intercept)	7.6938	7.47974	7.90786	7.63522	70.5688	1.11254e-308	1.11254e-308	719.316
AA_pdc_e2	acute_bcell	SWAP70	(Intercept)	6.68989	6.50355	6.87622	6.61528	70.4906	1.11254e-308	1.11254e-308	718.647
AA_pdc_e2	acute_bcell	SRSF7	(Intercept)	6.91507	6.72238	7.10776	7.07021	70.4599	1.11254e-308	1.11254e-308	718.384
AA_pdc_e2	acute_bcell	SEPT7	(Intercept)	6.94567	6.75206	7.13927	7.18551	70.4369	1.11254e-308	1.11254e-308	718.187
AA_pdc_e2	acute_bcell	SELENOF	(Intercept)	6.89152	6.69891	7.08412	6.84288	70.2509	1.11254e-308	1.11254e-308	716.593
AA_pdc_e2	acute_bcell	NDUFB2	(Intercept)	6.77348	6.58417	6.9628	6.83849	70.2473	1.11254e-308	1.11254e-308	716.562
AA_pdc_e2	acute_bcell	ATP5IF1	(Intercept)	6.83265	6.64145	7.02386	6.95663	70.1604	1.11254e-308	1.11254e-308	715.815
AA_pdc_e2	acute_bcell	RAC2	(Intercept)	8.32405	8.09096	8.55715	8.48316	70.1156	1.11254e-308	1.11254e-308	715.431
AA_pdc_e2	acute_bcell	PHB2	(Intercept)	7.02824	6.83121	7.22528	6.97426	70.0338	1.11254e-308	1.11254e-308	714.727
AA_pdc_e2	acute_bcell	EMP3	(Intercept)	7.83268	7.61291	8.05245	8.35035	69.9768	1.11254e-308	1.11254e-308	714.236
AA_pdc_e2	acute_bcell	AUP1	(Intercept)	6.22004	6.0455	6.39458	6.41418	69.9698	1.11254e-308	1.11254e-308	714.176
AA_pdc_e2	acute_bcell	KRTCAP2	(Intercept)	6.8121	6.62062	7.00358	7.00654	69.8489	1.11254e-308	1.11254e-308	713.134
AA_pdc_e2	acute_bcell	MTRNR2L12	(Intercept)	10.4263	10.1315	10.721	10.197	69.4513	1.11254e-308	1.11255e-308	709.699
AA_pdc_e2	acute_bcell	EIF4G2	(Intercept)	6.6167	6.42955	6.80385	6.63951	69.4165	1.11254e-308	1.11255e-308	709.398
AA_pdc_e2	acute_bcell	MTDH	(Intercept)	6.83454	6.64102	7.02806	7.12384	69.3404	1.11254e-308	1.11256e-308	708.739
AA_pdc_e2	acute_bcell	SUMO1	(Intercept)	6.20282	6.02714	6.3785	6.24786	69.3225	1.11254e-308	1.11257e-308	708.584
AA_pdc_e2	acute_bcell	CD79B	(Intercept)	8.14084	7.91012	8.37155	8.02041	69.2788	1.11254e-308	1.11258e-308	708.205
AA_pdc_e2	acute_bcell	ADD3	(Intercept)	6.21803	6.04169	6.39437	6.22685	69.2316	1.11254e-308	1.11261e-308	707.795
AA_pdc_e2	acute_bcell	NCF1	(Intercept)	8.13148	7.90083	8.36214	8.02935	69.2162	1.11254e-308	1.11261e-308	707.662
AA_pdc_e2	acute_bcell	EIF2S3	(Intercept)	7.11728	6.91531	7.31925	6.58407	69.1895	1.11254e-308	1.11264e-308	707.429
AA_pdc_e2	acute_bcell	KMT2E	(Intercept)	6.86513	6.67025	7.06002	7.11466	69.1633	1.11254e-308	1.11266e-308	707.202
AA_pdc_e2	acute_bcell	RBM3	(Intercept)	7.87563	7.65195	8.09931	7.77627	69.1301	1.11254e-308	1.1127e-308	706.913
AA_pdc_e2	acute_bcell	PAPOLA	(Intercept)	6.34891	6.16854	6.52928	6.50776	69.1103	1.11254e-308	1.11273e-308	706.742
AA_pdc_e2	acute_bcell	RAN	(Intercept)	6.99895	6.7999	7.19799	7.46215	69.039	1.11255e-308	1.1129e-308	706.122
AA_pdc_e2	acute_bcell	HNRNPR	(Intercept)	6.12603	5.95112	6.30095	6.21528	68.7618	1.11267e-308	1.11671e-308	703.707
AA_pdc_e2	acute_bcell	NPC2	(Intercept)	6.50497	6.31911	6.69084	6.35801	68.7142	1.11273e-308	1.11887e-308	703.291
AA_pdc_e2	acute_bcell	SNRPG	(Intercept)	6.38364	6.20115	6.56614	6.74012	68.6785	1.11281e-308	1.12119e-308	702.979
AA_pdc_e2	acute_bcell	CTSS	(Intercept)	6.75255	6.55941	6.94569	6.94793	68.6431	1.1129e-308	1.12433e-308	702.67
AA_pdc_e2	acute_bcell	TMBIM6	(Intercept)	6.98534	6.78532	7.18537	7.29494	68.5658	1.11326e-308	1.13581e-308	701.995
AA_pdc_e2	acute_bcell	MRPS21	(Intercept)	6.69632	6.50451	6.88813	6.69038	68.544	1.11342e-308	1.14068e-308	701.804
AA_pdc_e2	acute_bcell	JTB	(Intercept)	6.36961	6.18692	6.55229	6.71162	68.4559	1.11446e-308	1.17367e-308	701.033
AA_pdc_e2	acute_bcell	UBE2D3	(Intercept)	7.07945	6.87551	7.28338	7.39573	68.1569	1.13971e-308	1.97498e-308	698.411
AA_pdc_e2	acute_bcell	SRSF11	(Intercept)	6.44476	6.25888	6.63063	6.49659	68.0765	1.16799e-308	3.50992e-308	697.705
AA_pdc_e2	acute_bcell	MDH2	(Intercept)	6.1258	5.94907	6.30252	6.39464	68.0568	1.1786e-308	4.1704e-308	697.531
AA_pdc_e2	acute_bcell	SRSF10	(Intercept)	6.35891	6.17516	6.54267	6.51152	67.9442	1.29232e-308	1.1318e-307	696.54
AA_pdc_e2	acute_bcell	ZC3H15	(Intercept)	6.14805	5.97031	6.3258	6.43581	67.9121	1.35172e-308	1.50166e-307	696.258
AA_pdc_e2	acute_bcell	ACTR3	(Intercept)	6.70518	6.51099	6.89936	6.78493	67.7959	1.78565e-308	4.21452e-307	695.233
AA_pdc_e2	acute_bcell	SNX2	(Intercept)	7.37028	7.15681	7.58375	7.41791	67.7873	1.83889e-308	4.53557e-307	695.158
AA_pdc_e2	acute_bcell	ATP6V1F	(Intercept)	6.41245	6.22632	6.59858	6.57032	67.641	5.35236e-308	1.66659e-306	693.867
AA_pdc_e2	acute_bcell	FUS	(Intercept)	6.62167	6.42923	6.81411	6.75656	67.5584	1.11968e-307	3.47702e-306	693.136
AA_pdc_e2	acute_bcell	SOD1	(Intercept)	6.95294	6.75051	7.15538	7.06738	67.4353	3.36225e-307	1.04131e-305	692.047
AA_pdc_e2	acute_bcell	RAP1B	(Intercept)	6.16799	5.98835	6.34763	6.38993	67.4136	4.08311e-307	1.26118e-305	691.855
AA_pdc_e2	acute_bcell	NDUFS5	(Intercept)	6.17629	5.99581	6.35677	6.44963	67.1895	3.03852e-306	9.36027e-305	689.868
AA_pdc_e2	acute_bcell	POLD4	(Intercept)	7.60378	7.38126	7.82631	7.35476	67.0901	7.41297e-306	2.27752e-304	688.985
AA_pdc_e2	acute_bcell	CD99	(Intercept)	6.81367	6.61417	7.01316	7.01022	67.0578	9.90752e-306	3.03585e-304	688.697
AA_pdc_e2	acute_bcell	UQCR10	(Intercept)	6.90371	6.70138	7.10604	7.11295	66.9918	1.79208e-305	5.47674e-304	688.111
AA_pdc_e2	acute_bcell	ATP5ME	(Intercept)	6.59519	6.40173	6.78864	6.73406	66.9344	3.00441e-305	9.15749e-304	687.599
AA_pdc_e2	acute_bcell	SERP1	(Intercept)	7.62805	7.40384	7.85227	7.87132	66.7964	1.03963e-304	3.16047e-303	686.37
AA_pdc_e2	acute_bcell	UBE2N	(Intercept)	5.95892	5.78375	6.1341	6.05853	66.7889	1.11287e-304	3.37424e-303	686.302
AA_pdc_e2	acute_bcell	MED10	(Intercept)	6.29087	6.10576	6.47597	6.34011	66.7262	1.95792e-304	5.92092e-303	685.743
AA_pdc_e2	acute_bcell	ATP5F1B	(Intercept)	6.70468	6.50714	6.90221	7.10272	66.6391	4.2915e-304	1.2944e-302	684.966
AA_pdc_e2	acute_bcell	SPCS1	(Intercept)	7.03622	6.82884	7.2436	7.17275	66.6163	5.27157e-304	1.58586e-302	684.762
AA_pdc_e2	acute_bcell	FIS1	(Intercept)	6.49647	6.30479	6.68815	6.42596	66.5442	1.01103e-303	3.03363e-302	684.117
AA_pdc_e2	acute_bcell	SAP18	(Intercept)	6.84209	6.64006	7.04411	7.19667	66.4948	1.57972e-303	4.72769e-302	683.675
AA_pdc_e2	acute_bcell	SELENOH	(Intercept)	7.29692	7.08128	7.51256	7.33229	66.4389	2.61763e-303	7.81366e-302	683.175
AA_pdc_e2	acute_bcell	EIF5	(Intercept)	6.5825	6.38769	6.77731	6.86926	66.3405	6.37511e-303	1.89807e-301	682.293
AA_pdc_e2	acute_bcell	RTRAF	(Intercept)	6.35425	6.16606	6.54244	6.59135	66.2938	9.73151e-303	2.88993e-301	681.874
AA_pdc_e2	acute_bcell	LDHB	(Intercept)	6.98371	6.77586	7.19156	7.02085	65.9693	1.84747e-301	5.47231e-300	678.959
AA_pdc_e2	acute_bcell	LAMTOR5	(Intercept)	6.74111	6.54038	6.94184	6.69877	65.9354	2.51402e-301	7.42761e-300	678.654
AA_pdc_e2	acute_bcell	TBCB	(Intercept)	6.01669	5.83721	6.19617	5.94616	65.8176	7.34299e-301	2.16394e-299	677.592
AA_pdc_e2	acute_bcell	MEF2C	(Intercept)	7.71758	7.48633	7.94882	7.52223	65.526	1.04905e-299	3.08361e-298	674.958
AA_pdc_e2	acute_bcell	OXA1L	(Intercept)	6.02759	5.84695	6.20824	6.11291	65.5117	1.19505e-299	3.50387e-298	674.828
AA_pdc_e2	acute_bcell	TRA2B	(Intercept)	6.7355	6.53334	6.93765	7.00536	65.417	2.84013e-299	8.30613e-298	673.971
AA_pdc_e2	acute_bcell	ENSA	(Intercept)	6.0035	5.82299	6.18401	6.30197	65.3003	8.26116e-299	2.40992e-297	672.913
AA_pdc_e2	acute_bcell	ST13	(Intercept)	6.90081	6.69265	7.10898	6.93691	65.088	5.78172e-298	1.68238e-296	670.985
AA_pdc_e2	acute_bcell	UBE2I	(Intercept)	6.72235	6.51937	6.92534	6.88706	65.0229	1.05041e-297	3.04884e-296	670.394
AA_pdc_e2	acute_bcell	WASF2	(Intercept)	6.26778	6.07843	6.45713	6.27912	64.9912	1.4066e-297	4.07244e-296	670.105
AA_pdc_e2	acute_bcell	SERBP1	(Intercept)	6.57309	6.37449	6.7717	6.82527	64.9813	1.53956e-297	4.44624e-296	670.015
AA_pdc_e2	acute_bcell	ATP6V0B	(Intercept)	6.41439	6.22041	6.60838	6.5781	64.9218	2.66028e-297	7.66374e-296	669.473
AA_pdc_e2	acute_bcell	VCP	(Intercept)	6.02451	5.84205	6.20697	6.2149	64.8271	6.35523e-297	1.82626e-295	668.61
AA_pdc_e2	acute_bcell	SNX3	(Intercept)	7.62503	7.39389	7.85617	7.81986	64.7699	1.07615e-296	3.08477e-295	668.089
AA_pdc_e2	acute_bcell	HNRNPA0	(Intercept)	7.23422	7.01488	7.45356	7.31758	64.7554	1.23033e-296	3.51534e-295	667.956
AA_pdc_e2	acute_bcell	BANK1	(Intercept)	7.832	7.59453	8.06946	7.88009	64.7552	1.23244e-296	3.51534e-295	667.954
AA_pdc_e2	acute_bcell	PSAP	(Intercept)	6.53706	6.33881	6.73531	6.76269	64.7395	1.42372e-296	4.05095e-295	667.811
AA_pdc_e2	acute_bcell	PRR13	(Intercept)	7.39286	7.16865	7.61707	7.61724	64.7386	1.43608e-296	4.07607e-295	667.803
AA_pdc_e2	acute_bcell	CAPZB	(Intercept)	7.10511	6.88959	7.32063	7.03166	64.7268	1.60136e-296	4.53404e-295	667.695
AA_pdc_e2	acute_bcell	SP100	(Intercept)	7.07209	6.85726	7.28691	7.29995	64.6347	3.7434e-296	1.05731e-294	666.853
AA_pdc_e2	acute_bcell	CD48	(Intercept)	7.05274	6.83849	7.26699	7.22156	64.6323	3.82676e-296	1.07821e-294	666.831
AA_pdc_e2	acute_bcell	ENO1	(Intercept)	6.64124	6.43931	6.84316	6.80967	64.5742	6.54058e-296	1.83837e-294	666.3
AA_pdc_e2	acute_bcell	BRK1	(Intercept)	6.79496	6.58812	7.0018	6.80926	64.4993	1.30587e-295	3.6615e-294	665.615
AA_pdc_e2	acute_bcell	PAK2	(Intercept)	6.00375	5.82096	6.18654	6.18473	64.4876	1.45522e-295	4.07039e-294	665.508
AA_pdc_e2	acute_bcell	PSMB1	(Intercept)	6.43566	6.23954	6.63179	6.8507	64.4262	2.56626e-295	7.16075e-294	664.946
AA_pdc_e2	acute_bcell	FAM49B	(Intercept)	5.91955	5.73904	6.10006	5.92836	64.386	3.72044e-295	1.03563e-293	664.578
AA_pdc_e2	acute_bcell	TMEM230	(Intercept)	5.88203	5.70265	6.0614	5.91504	64.3841	3.78725e-295	1.05169e-293	664.56
AA_pdc_e2	acute_bcell	ATP5MC3	(Intercept)	7.05103	6.83597	7.2661	7.19719	64.3704	4.29916e-295	1.19098e-293	664.435
AA_pdc_e2	acute_bcell	VPS28	(Intercept)	6.32995	6.13683	6.52307	6.39226	64.3541	4.99613e-295	1.38075e-293	664.286
AA_pdc_e2	acute_bcell	EVL	(Intercept)	7.0875	6.87068	7.30432	7.02954	64.1796	2.5143e-294	6.93204e-293	662.684
AA_pdc_e2	acute_bcell	ATP5F1C	(Intercept)	6.26284	6.07114	6.45454	6.28984	64.1433	3.52223e-294	9.68781e-293	662.35
AA_pdc_e2	acute_bcell	TRBC2	(Intercept)	7.26238	7.03975	7.48502	7.12413	64.0457	8.70764e-294	2.38933e-292	661.453
AA_pdc_e2	acute_bcell	SNRPD3	(Intercept)	6.35954	6.16428	6.55481	6.41973	63.9448	2.22343e-293	6.08652e-292	660.524
AA_pdc_e2	acute_bcell	XRCC6	(Intercept)	6.41074	6.21343	6.60806	6.66081	63.7903	9.35789e-293	2.55561e-291	659.1
AA_pdc_e2	acute_bcell	NDUFB10	(Intercept)	6.35682	6.16091	6.55274	6.48589	63.7052	2.0668e-292	5.63106e-291	658.315
AA_pdc_e2	acute_bcell	GYPC	(Intercept)	6.76137	6.55253	6.9702	6.63453	63.5677	7.45239e-292	2.02565e-290	657.043
AA_pdc_e2	acute_bcell	ATP5PB	(Intercept)	6.61924	6.41469	6.82378	6.52777	63.5373	9.89337e-292	2.68282e-290	656.763
AA_pdc_e2	acute_bcell	TMEM50A	(Intercept)	5.69143	5.51538	5.86747	5.99356	63.4751	1.76905e-291	4.78596e-290	656.187
AA_pdc_e2	acute_bcell	COX7B	(Intercept)	6.48483	6.28415	6.68552	6.68033	63.4445	2.35382e-291	6.35312e-290	655.904
AA_pdc_e2	acute_bcell	SEC62	(Intercept)	7.3111	7.08477	7.53744	7.40862	63.4217	2.91274e-291	7.84336e-290	655.692
AA_pdc_e2	acute_bcell	CMTM6	(Intercept)	6.33526	6.13905	6.53147	6.35605	63.3948	3.74724e-291	1.0067e-289	655.443
AA_pdc_e2	acute_bcell	NDUFS7	(Intercept)	6.02466	5.83803	6.21128	6.18578	63.3829	4.18923e-291	1.12283e-289	655.332
AA_pdc_e2	acute_bcell	TRMT112	(Intercept)	6.75016	6.5408	6.95953	6.90192	63.3012	8.99711e-291	2.40589e-289	654.574
AA_pdc_e2	acute_bcell	GNG5	(Intercept)	6.79958	6.58856	7.0106	7.10098	63.2652	1.2603e-290	3.36234e-289	654.24
AA_pdc_e2	acute_bcell	RALGPS2	(Intercept)	7.33126	7.10369	7.55884	7.22779	63.2488	1.4687e-290	3.90931e-289	654.089
AA_pdc_e2	acute_bcell	DNAJC4	(Intercept)	5.85799	5.67608	6.03991	5.80981	63.2243	1.84892e-290	4.91006e-289	653.86
AA_pdc_e2	acute_bcell	RHOG	(Intercept)	6.34399	6.14677	6.54121	6.47155	63.1552	3.53095e-290	9.35541e-289	653.219
AA_pdc_e2	acute_bcell	RBMX	(Intercept)	6.05035	5.86183	6.23887	6.19999	63.013	1.3408e-289	3.54437e-288	651.897
AA_pdc_e2	acute_bcell	SCAND1	(Intercept)	6.55003	6.34566	6.7544	6.87869	62.9272	3.00349e-289	7.92155e-288	651.097
AA_pdc_e2	acute_bcell	VAMP8	(Intercept)	6.26371	6.06795	6.45946	6.46711	62.8229	8.01208e-289	2.10833e-287	650.124
AA_pdc_e2	acute_bcell	TRIR	(Intercept)	7.3192	7.09034	7.54805	7.43175	62.7916	1.07474e-288	2.82168e-287	649.833
AA_pdc_e2	acute_bcell	C19orf70	(Intercept)	5.91773	5.73237	6.1031	5.99471	62.6807	3.05674e-288	8.00714e-287	648.797
AA_pdc_e2	acute_bcell	PPP1R2	(Intercept)	6.23537	6.04003	6.43072	6.35281	62.6704	3.36617e-288	8.79773e-287	648.701
AA_pdc_e2	acute_bcell	SCAF11	(Intercept)	5.90778	5.72256	6.09301	6.01607	62.6222	5.30754e-288	1.38403e-286	648.25
AA_pdc_e2	acute_bcell	THRAP3	(Intercept)	6.07445	5.88388	6.26503	6.17424	62.5824	7.72055e-288	2.00873e-286	647.878
AA_pdc_e2	acute_bcell	SMARCB1	(Intercept)	6.39101	6.1898	6.59222	6.38094	62.3616	6.21743e-287	1.61402e-285	645.81
AA_pdc_e2	acute_bcell	HSPA8	(Intercept)	7.58447	7.34552	7.82342	7.73945	62.3194	9.26682e-287	2.40023e-285	645.415
AA_pdc_e2	acute_bcell	GRB2	(Intercept)	6.81139	6.59661	7.02618	7.04338	62.2631	1.57986e-286	4.08289e-285	644.886
AA_pdc_e2	acute_bcell	PRDX6	(Intercept)	6.1259	5.93271	6.31908	6.30326	62.2599	1.62813e-286	4.19824e-285	644.856
AA_pdc_e2	acute_bcell	LMBRD1	(Intercept)	6.11016	5.91708	6.30323	6.15111	62.1337	5.38545e-286	1.38558e-284	643.67
AA_pdc_e2	acute_bcell	ANKRD12	(Intercept)	6.24272	6.04538	6.44005	6.52446	62.1117	6.63017e-286	1.70204e-284	643.464
AA_pdc_e2	acute_bcell	ERGIC3	(Intercept)	5.78019	5.59732	5.96306	5.9199	62.0582	1.10166e-285	2.82182e-284	642.96
AA_pdc_e2	acute_bcell	NEDD8	(Intercept)	6.24359	6.04538	6.44179	6.31011	61.8468	8.2108e-285	2.09848e-283	640.968
AA_pdc_e2	acute_bcell	UBE2J1	(Intercept)	7.02152	6.79861	7.24444	6.96938	61.8431	8.50708e-285	2.1694e-283	640.933
AA_pdc_e2	acute_bcell	NDUFA2	(Intercept)	5.93491	5.74633	6.12348	6.09807	61.7923	1.37934e-284	3.50971e-283	640.454
AA_pdc_e2	acute_bcell	BRD2	(Intercept)	6.0866	5.89313	6.28007	6.32345	61.7675	1.74757e-284	4.43692e-283	640.219
AA_pdc_e2	acute_bcell	CNPY3	(Intercept)	6.63123	6.42044	6.84202	6.83539	61.767	1.75617e-284	4.44897e-283	640.214
AA_pdc_e2	acute_bcell	ARID5B	(Intercept)	6.15915	5.96306	6.35524	6.34876	61.6683	4.49645e-284	1.13661e-282	639.282
AA_pdc_e2	acute_bcell	EML4	(Intercept)	6.12972	5.9345	6.32494	6.36895	61.6491	5.40086e-284	1.36224e-282	639.1
AA_pdc_e2	acute_bcell	BLOC1S2	(Intercept)	6.20307	6.00503	6.4011	6.02771	61.4996	2.24782e-283	5.65725e-282	637.686
AA_pdc_e2	acute_bcell	ILF2	(Intercept)	5.77521	5.59061	5.95981	6.1657	61.4243	4.61757e-283	1.15961e-281	636.972
AA_pdc_e2	acute_bcell	BLK	(Intercept)	6.71818	6.50329	6.93308	6.83214	61.3809	6.99505e-283	1.75132e-281	636.561
AA_pdc_e2	acute_bcell	POU2F2	(Intercept)	6.78211	6.56517	6.99904	6.87559	61.3807	7.00405e-283	1.75132e-281	636.559
AA_pdc_e2	acute_bcell	YWHAQ	(Intercept)	6.03455	5.84151	6.22759	6.2787	61.3769	7.26258e-283	1.81204e-281	636.523
AA_pdc_e2	acute_bcell	CNN2	(Intercept)	7.34383	7.10863	7.57903	7.24798	61.3046	1.45101e-282	3.61252e-281	635.837
AA_pdc_e2	acute_bcell	TSTD1	(Intercept)	7.01416	6.7894	7.23891	7.08518	61.2725	1.97365e-282	4.90315e-281	635.532
AA_pdc_e2	acute_bcell	PLP2	(Intercept)	6.61252	6.40057	6.82447	6.79531	61.2554	2.32492e-282	5.7634e-281	635.369
AA_pdc_e2	acute_bcell	PDIA3	(Intercept)	6.15449	5.95701	6.35196	6.53597	61.1907	4.31761e-282	1.06803e-280	634.756
AA_pdc_e2	acute_bcell	MTPN	(Intercept)	6.79334	6.57471	7.01197	6.77621	61.0068	2.52028e-281	6.22099e-280	633.006
AA_pdc_e2	acute_bcell	PGAM1	(Intercept)	6.0349	5.84055	6.22925	6.22228	60.9657	3.7403e-281	9.21277e-280	632.614
AA_pdc_e2	acute_bcell	TSC22D3	(Intercept)	9.79415	9.47854	10.1098	10.0765	60.9284	5.35569e-281	1.31636e-279	632.258
AA_pdc_e2	acute_bcell	SNRPF	(Intercept)	6.14411	5.94587	6.34235	6.18924	60.8516	1.12093e-280	2.74924e-279	631.526
AA_pdc_e2	acute_bcell	TPI1	(Intercept)	6.85417	6.63291	7.07543	7.11965	60.8213	1.49956e-280	3.6701e-279	631.237
AA_pdc_e2	acute_bcell	ARPC5	(Intercept)	6.41872	6.21119	6.62625	6.47803	60.7269	3.72345e-280	9.09371e-279	630.335
AA_pdc_e2	acute_bcell	ATP2B1	(Intercept)	6.16101	5.96154	6.36049	6.13244	60.6415	8.47702e-280	2.06596e-278	629.519
AA_pdc_e2	acute_bcell	CCDC12	(Intercept)	5.60757	5.42574	5.7894	5.73523	60.5499	2.05167e-279	4.98967e-278	628.642
AA_pdc_e2	acute_bcell	TMEM219	(Intercept)	5.79949	5.61139	5.98759	5.92517	60.5348	2.37478e-279	5.76334e-278	628.497
AA_pdc_e2	acute_bcell	BNIP2	(Intercept)	5.94847	5.75544	6.1415	5.99973	60.5044	3.18367e-279	7.71022e-278	628.206
AA_pdc_e2	acute_bcell	PDCD4	(Intercept)	6.25641	6.0533	6.45953	6.15427	60.4765	4.17063e-279	1.00793e-277	627.939
AA_pdc_e2	acute_bcell	TXNL1	(Intercept)	5.57734	5.39622	5.75847	5.66579	60.4593	4.92085e-279	1.18676e-277	627.774
AA_pdc_e2	acute_bcell	CD47	(Intercept)	6.35584	6.14941	6.56227	6.57701	60.4501	5.38145e-279	1.29514e-277	627.686
AA_pdc_e2	acute_bcell	SRP9	(Intercept)	6.12304	5.92416	6.32192	6.33498	60.4478	5.50286e-279	1.3216e-277	627.664
AA_pdc_e2	acute_bcell	C8orf59	(Intercept)	6.12874	5.92967	6.32782	6.33496	60.4434	5.74013e-279	1.37573e-277	627.622
AA_pdc_e2	acute_bcell	CTSH	(Intercept)	6.67977	6.46274	6.8968	6.57572	60.4298	6.54525e-279	1.56544e-277	627.491
AA_pdc_e2	acute_bcell	SUB1	(Intercept)	7.79462	7.54119	8.04805	8.38735	60.3871	9.89465e-279	2.36163e-277	627.082
AA_pdc_e2	acute_bcell	HNRNPM	(Intercept)	6.01235	5.81658	6.20813	6.27894	60.2963	2.38278e-278	5.67544e-277	626.21
AA_pdc_e2	acute_bcell	SMCHD1	(Intercept)	6.61133	6.39605	6.82662	6.98478	60.2954	2.40184e-278	5.70907e-277	626.202
AA_pdc_e2	acute_bcell	NUTF2	(Intercept)	5.639	5.45503	5.82296	5.79519	60.1832	7.12637e-278	1.69043e-276	625.123
AA_pdc_e2	acute_bcell	MYH9	(Intercept)	6.51479	6.30147	6.7281	6.42333	59.9626	6.061e-277	1.43477e-275	622.999
AA_pdc_e2	acute_bcell	PPP2R1A	(Intercept)	5.87313	5.68077	6.06548	5.93371	59.9471	7.04908e-277	1.66525e-275	622.85
AA_pdc_e2	acute_bcell	S100A4	(Intercept)	7.536	7.28883	7.78317	7.61456	59.862	1.61119e-276	3.79845e-275	622.029
AA_pdc_e2	acute_bcell	PTGES3	(Intercept)	6.71477	6.4938	6.93573	7.09199	59.665	1.0982e-275	2.58378e-274	620.125
AA_pdc_e2	acute_bcell	HMGN3	(Intercept)	6.1466	5.9443	6.3489	6.31346	59.6557	1.20263e-275	2.82374e-274	620.035
AA_pdc_e2	acute_bcell	TBC1D10C	(Intercept)	6.57649	6.35984	6.79313	6.49593	59.6011	2.04678e-275	4.79603e-274	619.508
AA_pdc_e2	acute_bcell	ISG20	(Intercept)	7.52028	7.27239	7.76816	8.3632	59.5646	2.92294e-275	6.83518e-274	619.154
AA_pdc_e2	acute_bcell	DNAJC8	(Intercept)	5.8161	5.62416	6.00804	5.88731	59.4946	5.79439e-275	1.35226e-273	618.475
AA_pdc_e2	acute_bcell	PSMD7	(Intercept)	5.48536	5.30433	5.66638	5.86126	59.4935	5.85633e-275	1.36396e-273	618.465
AA_pdc_e2	acute_bcell	CD55	(Intercept)	6.3698	6.15952	6.58007	6.24888	59.4773	6.85776e-275	1.59398e-273	618.308
AA_pdc_e2	acute_bcell	HLA-DMB	(Intercept)	6.99044	6.7594	7.22148	6.86734	59.4047	1.39418e-274	3.23404e-273	617.604
AA_pdc_e2	acute_bcell	CYCS	(Intercept)	6.22779	6.02175	6.43383	6.67976	59.346	2.47614e-274	5.73235e-273	617.034
AA_pdc_e2	acute_bcell	LSM14A	(Intercept)	5.8766	5.68215	6.07105	6.0034	59.3365	2.71759e-274	6.27873e-273	616.942
AA_pdgfbb	acute_bcell	RPLP1	(Intercept)	12.8813	12.6996	13.0629	12.6516	139.221	0	0	1099.32
AA_pdgfbb	acute_bcell	RPS15	(Intercept)	11.9075	11.7376	12.0775	11.6411	137.582	0	0	1092.74
AA_pdgfbb	acute_bcell	RPL41	(Intercept)	13.3027	13.1089	13.4964	13.064	134.828	0	0	1081.46
AA_pdgfbb	acute_bcell	RPL28	(Intercept)	12.2066	12.0068	12.4065	12.287	119.918	0	0	1015.06
AA_pdgfbb	acute_bcell	RPS19	(Intercept)	12.149	11.9481	12.3499	11.8787	118.717	0	0	1009.29
AA_pdgfbb	acute_bcell	RPL35	(Intercept)	10.781	10.5991	10.9629	10.5066	116.392	0	0	997.916
AA_pdgfbb	acute_bcell	RPS12	(Intercept)	12.7023	12.4872	12.9173	12.4344	115.976	0	0	995.855
AA_pdgfbb	acute_bcell	RPS13	(Intercept)	11.9721	11.7686	12.1756	11.5993	115.493	0	0	993.453
AA_pdgfbb	acute_bcell	RPL11	(Intercept)	12.3081	12.0974	12.5188	11.9675	114.696	0	0	989.455
AA_pdgfbb	acute_bcell	RPL19	(Intercept)	12.2705	12.0599	12.4812	11.911	114.377	0	0	987.848
AA_pdgfbb	acute_bcell	RPLP0	(Intercept)	11.2513	11.0562	11.4463	11.0038	113.255	0	0	982.157
AA_pdgfbb	acute_bcell	RPL29	(Intercept)	11.8725	11.6664	12.0786	11.4636	113.092	0	0	981.32
AA_pdgfbb	acute_bcell	RPL10	(Intercept)	13.0577	12.8308	13.2845	12.5379	113.02	0	0	980.954
AA_pdgfbb	acute_bcell	RPL32	(Intercept)	12.5699	12.3513	12.7885	12.2058	112.891	0	0	980.292
AA_pdgfbb	acute_bcell	RPL7A	(Intercept)	11.7154	11.5102	11.9206	11.2778	112.086	0	0	976.156
AA_pdgfbb	acute_bcell	RPL18	(Intercept)	11.6568	11.4517	11.8619	11.2983	111.597	0	0	973.623
AA_pdgfbb	acute_bcell	RPS15A	(Intercept)	12.2749	12.0583	12.4916	11.8526	111.249	0	0	971.816
AA_pdgfbb	acute_bcell	PTMA	(Intercept)	11.1388	10.9416	11.3359	11.1977	110.933	0	0	970.166
AA_pdgfbb	acute_bcell	RPS24	(Intercept)	11.4287	11.2264	11.631	11.2206	110.911	0	0	970.051
AA_pdgfbb	acute_bcell	FTL	(Intercept)	10.6601	10.4703	10.8498	10.6232	110.287	0	0	966.78
AA_pdgfbb	acute_bcell	RPS7	(Intercept)	11.5621	11.3543	11.77	11.1786	109.227	0	0	961.176
AA_pdgfbb	acute_bcell	FAU	(Intercept)	11.7079	11.497	11.9188	11.4722	108.993	0	0	959.928
AA_pdgfbb	acute_bcell	RPL35A	(Intercept)	11.4206	11.2144	11.6267	11.0827	108.784	0	0	958.814
AA_pdgfbb	acute_bcell	RPL14	(Intercept)	11.2665	11.0629	11.4702	11.0038	108.631	0	0	957.999
AA_pdgfbb	acute_bcell	RPS8	(Intercept)	12.4836	12.257	12.7103	11.9945	108.141	0	0	955.371
AA_pdgfbb	acute_bcell	RPL24	(Intercept)	10.6053	10.4118	10.7989	10.2655	107.575	0	0	952.32
AA_pdgfbb	acute_bcell	RPS3	(Intercept)	11.97	11.7503	12.1897	11.4485	106.971	0	0	949.046
AA_pdgfbb	acute_bcell	RPS23	(Intercept)	12.6455	12.4115	12.8796	12.1261	106.086	0	0	944.209
AA_pdgfbb	acute_bcell	RPL18A	(Intercept)	12.4401	12.2098	12.6705	12.0235	106.042	0	0	943.967
AA_pdgfbb	acute_bcell	RPS28	(Intercept)	12.1357	11.9067	12.3648	11.9609	104.025	0	0	932.772
AA_pdgfbb	acute_bcell	COX7C	(Intercept)	9.13344	8.96094	9.30595	8.9853	103.953	0	0	932.369
AA_pdgfbb	acute_bcell	RPL6	(Intercept)	11.0285	10.8196	11.2375	10.661	103.626	0	0	930.529
AA_pdgfbb	acute_bcell	RPL15	(Intercept)	10.9018	10.6947	11.1089	10.5501	103.361	0	0	929.038
AA_pdgfbb	acute_bcell	RPL36	(Intercept)	11.3439	11.1273	11.5605	11.2592	102.825	0	0	926.001
AA_pdgfbb	acute_bcell	TMSB10	(Intercept)	11.4702	11.251	11.6893	11.645	102.749	0	0	925.568
AA_pdgfbb	acute_bcell	B2M	(Intercept)	12.2548	12.0193	12.4902	12.6103	102.187	0	0	922.368
AA_pdgfbb	acute_bcell	RPS4X	(Intercept)	12.0529	11.8209	12.285	11.3222	101.989	0	0	921.232
AA_pdgfbb	acute_bcell	RPS18	(Intercept)	12.4352	12.1948	12.6755	12.0017	101.575	0	0	918.858
AA_pdgfbb	acute_bcell	RPS27A	(Intercept)	12.2056	11.9696	12.4416	11.7283	101.529	0	0	918.594
AA_pdgfbb	acute_bcell	COX4I1	(Intercept)	9.53321	9.34839	9.71803	9.2273	101.272	0	0	917.112
AA_pdgfbb	acute_bcell	NACA	(Intercept)	10.5686	10.3614	10.7757	10.2831	100.167	0	0	910.697
AA_pdgfbb	acute_bcell	RPLP2	(Intercept)	11.1068	10.8883	11.3253	10.7417	99.8033	0	0	908.568
AA_pdgfbb	acute_bcell	RPL22	(Intercept)	10.5669	10.358	10.7759	10.2146	99.2918	0	0	905.562
AA_pdgfbb	acute_bcell	RPL30	(Intercept)	12.5924	12.3422	12.8426	12.2244	98.8206	0	0	902.778
AA_pdgfbb	acute_bcell	RPS25	(Intercept)	11.5268	11.2954	11.7582	11.1212	97.7972	0	0	896.683
AA_pdgfbb	acute_bcell	RPS14	(Intercept)	12.0365	11.7935	12.2795	11.3562	97.267	0	0	893.498
AA_pdgfbb	acute_bcell	RPS5	(Intercept)	11.6191	11.3845	11.8537	11.0064	97.2495	0	0	893.393
AA_pdgfbb	acute_bcell	RPL12	(Intercept)	11.8394	11.5981	12.0806	11.5829	96.346	0	0	887.924
AA_pdgfbb	acute_bcell	SRP14	(Intercept)	8.33278	8.16214	8.50341	8.35476	95.8803	0	0	885.084
AA_pdgfbb	acute_bcell	RPL13	(Intercept)	12.8399	12.5762	13.1037	12.2758	95.5844	0	0	883.272
AA_pdgfbb	acute_bcell	RPL34	(Intercept)	12.3294	12.0742	12.5846	11.866	94.8656	0	0	878.847
AA_pdgfbb	acute_bcell	RPL8	(Intercept)	11.7047	11.4588	11.9506	11.3692	93.4676	0	0	870.14
AA_pdgfbb	acute_bcell	RPS6	(Intercept)	11.6173	11.3726	11.8619	11.0407	93.2318	0	0	868.659
AA_pdgfbb	acute_bcell	RACK1	(Intercept)	10.9313	10.6996	11.163	10.543	92.6335	0	0	864.882
AA_pdgfbb	acute_bcell	RPL5	(Intercept)	11.0716	10.835	11.3082	10.6194	91.8693	0	0	860.023
AA_pdgfbb	acute_bcell	UBA52	(Intercept)	10.1141	9.89537	10.3329	9.92687	90.7759	0	0	852.997
AA_pdgfbb	acute_bcell	TPT1	(Intercept)	11.1063	10.863	11.3495	10.7854	89.6354	0	0	845.579
AA_pdgfbb	acute_bcell	RPL39	(Intercept)	12.5017	12.2264	12.777	12.1929	89.1604	0	0	842.461
AA_pdgfbb	acute_bcell	NPM1	(Intercept)	9.19008	8.98722	9.39294	8.99589	88.9474	0	0	841.058
AA_pdgfbb	acute_bcell	H3F3A	(Intercept)	9.13981	8.93618	9.34343	9.2155	88.1268	0	0	835.62
AA_pdgfbb	acute_bcell	SERF2	(Intercept)	9.32016	9.11121	9.5291	9.38824	87.5785	0	0	831.96
AA_pdgfbb	acute_bcell	EEF1A1	(Intercept)	13.335	13.0333	13.6366	12.8057	86.7982	0	0	826.71
AA_pdgfbb	acute_bcell	RPS9	(Intercept)	10.9909	10.742	11.2399	10.6456	86.6937	0	0	826.004
AA_pdgfbb	acute_bcell	EEF1D	(Intercept)	9.79334	9.57148	10.0152	9.70545	86.6674	0	0	825.826
AA_pdgfbb	acute_bcell	RPL9	(Intercept)	11.2172	10.9609	11.4735	10.7116	85.9291	0	0	820.809
AA_pdgfbb	acute_bcell	RPL37	(Intercept)	11.3916	11.1306	11.6526	11.2274	85.6941	0	0	819.204
AA_pdgfbb	acute_bcell	BTF3	(Intercept)	9.63453	9.41207	9.85699	9.26612	85.033	0	0	814.663
AA_pdgfbb	acute_bcell	RPL23A	(Intercept)	10.5597	10.3153	10.8041	10.3115	84.8252	0	0	813.23
AA_pdgfbb	acute_bcell	CFL1	(Intercept)	9.14273	8.92536	9.3601	9.20796	82.5817	0	0	797.529
AA_pdgfbb	acute_bcell	RPS3A	(Intercept)	11.9369	11.6484	12.2253	11.4115	81.2466	0	0	787.992
AA_pdgfbb	acute_bcell	RPSA	(Intercept)	10.9339	10.6696	11.1983	10.4317	81.2089	0	0	787.721
AA_pdgfbb	acute_bcell	ATP5MC2	(Intercept)	8.94087	8.72469	9.15705	8.79728	81.202	0	0	787.67
AA_pdgfbb	acute_bcell	MT-CO2	(Intercept)	12.3589	12.0595	12.6583	12.0236	81.0382	0	0	786.49
AA_pdgfbb	acute_bcell	RPL36AL	(Intercept)	8.79646	8.58209	9.01083	8.86838	80.5663	0	0	783.075
AA_pdgfbb	acute_bcell	EEF1B2	(Intercept)	10.8523	10.5858	11.1187	10.1295	79.9618	0	0	778.674
AA_pdgfbb	acute_bcell	RPS21	(Intercept)	11.4945	11.2105	11.7785	11.2232	79.4646	0	0	775.031
AA_pdgfbb	acute_bcell	SNRPD2	(Intercept)	8.30775	8.10165	8.51385	8.05281	79.1427	0	0	772.661
AA_pdgfbb	acute_bcell	TMSB4X	(Intercept)	11.1041	10.8278	11.3804	11.5002	78.8991	0	0	770.861
AA_pdgfbb	acute_bcell	RPS16	(Intercept)	10.2296	9.97192	10.4872	10.1087	77.9499	0	0	763.801
AA_pdgfbb	acute_bcell	RPS11	(Intercept)	9.75244	9.50675	9.99814	9.51258	77.9326	0	0	763.671
AA_pdgfbb	acute_bcell	RPL7	(Intercept)	9.27749	9.04212	9.51285	9.08435	77.3914	0	0	759.61
AA_pdgfbb	acute_bcell	RPL21	(Intercept)	10.844	10.5677	11.1204	10.5391	77.0512	0	0	757.043
AA_pdgfbb	acute_bcell	RPS27	(Intercept)	12.7046	12.3756	13.0337	12.4616	75.8022	0	0	747.532
AA_pdgfbb	acute_bcell	MYL6	(Intercept)	8.32114	8.10429	8.53799	8.62077	75.34	0	0	743.976
AA_pdgfbb	acute_bcell	ARPC3	(Intercept)	9.00415	8.76627	9.24203	8.98155	74.3181	0	0	736.045
AA_pdgfbb	acute_bcell	UBB	(Intercept)	8.27366	8.05502	8.49231	8.38561	74.2944	0	0	735.86
AA_pdgfbb	acute_bcell	CD74	(Intercept)	13.7362	13.3644	14.1079	13.4968	72.5427	0	0	722.034
AA_pdgfbb	acute_bcell	CALM1	(Intercept)	8.27703	8.0515	8.50255	8.46294	72.0585	0	0	718.161
AA_pdgfbb	acute_bcell	RPL3	(Intercept)	11.5747	11.2583	11.8911	10.9112	71.8257	0	0	716.291
AA_pdgfbb	acute_bcell	SLC25A6	(Intercept)	9.06324	8.81336	9.31312	8.59752	71.2122	1.11254e-308	1.11254e-308	711.337
AA_pdgfbb	acute_bcell	RPL37A	(Intercept)	10.0234	9.74558	10.3012	10.0013	70.8415	1.11254e-308	1.11254e-308	708.326
AA_pdgfbb	acute_bcell	MALAT1	(Intercept)	12.4526	12.1043	12.8009	12.763	70.1912	1.11254e-308	1.11254e-308	703.011
AA_pdgfbb	acute_bcell	PFN1	(Intercept)	9.60597	9.33551	9.87642	9.63726	69.7342	1.11254e-308	1.11254e-308	699.251
AA_pdgfbb	acute_bcell	OST4	(Intercept)	7.90909	7.68624	8.13194	7.86965	69.6817	1.11254e-308	1.11254e-308	698.818
AA_pdgfbb	acute_bcell	ACTB	(Intercept)	11.1191	10.8015	11.4368	11.3055	68.7226	1.11272e-308	1.13536e-308	690.853
AA_pdgfbb	acute_bcell	TMA7	(Intercept)	8.53734	8.29252	8.78215	8.36653	68.4683	1.11431e-308	1.32585e-308	688.726
AA_pdgfbb	acute_bcell	OAZ1	(Intercept)	8.92827	8.67072	9.18581	9.05701	68.0641	1.17626e-308	1.51786e-307	685.331
AA_pdgfbb	acute_bcell	HNRNPA1	(Intercept)	9.3526	9.08248	9.62272	9.14791	67.9806	1.24638e-308	3.15542e-307	684.627
AA_pdgfbb	acute_bcell	COMMD6	(Intercept)	8.77158	8.5127	9.03046	8.34387	66.5249	1.23867e-303	1.44536e-301	672.247
AA_pdgfbb	acute_bcell	GABARAP	(Intercept)	7.95228	7.7145	8.19006	8.02265	65.6627	3.09793e-300	3.57873e-298	664.809
AA_pdgfbb	acute_bcell	EEF2	(Intercept)	10.0101	9.70735	10.3128	9.47437	64.9247	2.66187e-297	3.04455e-295	658.381
AA_pdgfbb	acute_bcell	ELOB	(Intercept)	7.37772	7.1544	7.60103	7.50183	64.8657	4.58075e-297	5.18792e-295	657.864
AA_pdgfbb	acute_bcell	COX6C	(Intercept)	7.5489	7.32014	7.77766	7.78434	64.7889	9.28603e-297	1.04148e-294	657.191
AA_pdgfbb	acute_bcell	RPL27A	(Intercept)	9.19921	8.92017	9.47825	8.83973	64.7279	1.62817e-296	1.80852e-294	656.656
AA_pdgfbb	acute_bcell	ERP29	(Intercept)	7.96386	7.72159	8.20613	7.90542	64.5401	9.20866e-296	1.01313e-293	655.006
AA_pdgfbb	acute_bcell	ARL6IP4	(Intercept)	7.10711	6.89064	7.32358	7.0489	64.4611	1.90997e-295	2.0815e-293	654.311
AA_pdgfbb	acute_bcell	CHCHD2	(Intercept)	8.16944	7.91995	8.41894	8.32835	64.2886	9.4183e-295	1.01682e-292	652.791
AA_pdgfbb	acute_bcell	EIF3H	(Intercept)	7.94987	7.7047	8.19504	7.57568	63.6649	3.09033e-292	3.3055e-290	647.269
AA_pdgfbb	acute_bcell	HLA-B	(Intercept)	10.9855	10.6462	11.3247	11.197	63.5698	7.50233e-292	7.95109e-290	646.424
AA_pdgfbb	acute_bcell	HLA-DRA	(Intercept)	11.6882	11.3264	12.05	11.5362	63.4267	2.85656e-291	2.9999e-289	645.149
AA_pdgfbb	acute_bcell	CD52	(Intercept)	10.0537	9.74074	10.3667	9.81894	63.0718	7.93169e-290	8.25468e-288	641.978
AA_pdgfbb	acute_bcell	SKP1	(Intercept)	7.53258	7.2969	7.76827	7.54913	62.7507	1.62221e-288	1.67319e-286	639.097
AA_pdgfbb	acute_bcell	RPL4	(Intercept)	9.6232	9.32138	9.92502	9.21154	62.5996	6.73888e-288	6.88917e-286	637.737
AA_pdgfbb	acute_bcell	ARF1	(Intercept)	7.1421	6.91798	7.36622	7.25196	62.5668	9.18482e-288	9.30728e-286	637.442
AA_pdgfbb	acute_bcell	HMGB1	(Intercept)	8.461	8.19345	8.72855	8.58982	62.0895	8.40492e-286	8.44293e-284	633.128
AA_pdgfbb	acute_bcell	RPL38	(Intercept)	9.44161	9.14105	9.74217	9.33055	61.6757	4.29656e-284	4.27878e-282	629.368
AA_pdgfbb	acute_bcell	FXYD5	(Intercept)	8.52855	8.25482	8.80228	8.42972	61.1728	5.25764e-282	5.19113e-280	624.772
AA_pdgfbb	acute_bcell	YWHAZ	(Intercept)	8.49658	8.22146	8.7717	8.58134	60.6354	9.22248e-280	9.02865e-278	619.828
AA_pdgfbb	acute_bcell	UBC	(Intercept)	9.24152	8.93759	9.54546	9.4989	59.6997	8.02158e-276	7.787e-274	611.141
AA_pdgfbb	acute_bcell	COX6A1	(Intercept)	7.60787	7.3555	7.86023	7.87146	59.1879	1.19334e-273	1.14879e-271	606.346
AA_pdgfbb	acute_bcell	FTH1	(Intercept)	10.6946	10.3357	11.0536	10.5045	58.4933	1.11049e-270	1.0602e-268	599.79
AA_pdgfbb	acute_bcell	MT-ATP6	(Intercept)	11.3118	10.9296	11.6939	10.6698	58.1176	4.57861e-269	4.33542e-267	596.22
AA_pdgfbb	acute_bcell	SON	(Intercept)	7.79438	7.52892	8.05984	7.89328	57.6489	4.84966e-267	4.55474e-265	591.743
AA_pdgfbb	acute_bcell	ARHGDIB	(Intercept)	9.13422	8.82162	9.44681	8.97993	57.3718	7.72466e-266	7.19639e-264	589.084
AA_pdgfbb	acute_bcell	MT-CO1	(Intercept)	11.7097	11.3066	12.1128	11.4716	57.0355	2.24977e-264	2.07915e-262	585.844
AA_pdgfbb	acute_bcell	MT-ND2	(Intercept)	9.35655	9.03194	9.68117	9.12021	56.5913	1.97248e-262	1.80842e-260	581.543
AA_pdgfbb	acute_bcell	CD37	(Intercept)	10.4264	10.0589	10.7939	10.4959	55.697	1.7211e-258	1.56553e-256	572.812
AA_pdgfbb	acute_bcell	ANP32B	(Intercept)	7.35105	7.09127	7.61084	7.268	55.557	7.18683e-258	6.48612e-256	571.436
AA_pdgfbb	acute_bcell	HINT1	(Intercept)	9.28283	8.95236	9.6133	8.90449	55.1512	4.5796e-256	4.10105e-254	567.435
AA_pdgfbb	acute_bcell	MT-ND1	(Intercept)	9.49321	9.15503	9.8314	9.40428	55.1145	6.67506e-256	5.93156e-254	567.072
AA_pdgfbb	acute_bcell	H3F3B	(Intercept)	9.82929	9.47872	10.1799	10.0436	55.0488	1.31052e-255	1.15566e-253	566.423
AA_pdgfbb	acute_bcell	RPL31	(Intercept)	9.30364	8.96728	9.64001	8.98549	54.3061	2.79055e-252	2.44215e-250	559.037
AA_pdgfbb	acute_bcell	SRSF5	(Intercept)	7.83263	7.54687	8.11839	7.85119	53.8154	4.56753e-250	3.96722e-248	554.121
AA_pdgfbb	acute_bcell	MT-ND4L	(Intercept)	10.0621	9.69155	10.4327	9.93427	53.3098	9.00504e-248	7.76315e-246	549.022
AA_pdgfbb	acute_bcell	MT-ND4	(Intercept)	9.87089	9.50476	10.237	9.44922	52.9325	4.73477e-246	4.05156e-244	545.197
AA_pdgfbb	acute_bcell	PFDN5	(Intercept)	9.80513	9.44017	10.1701	9.4936	52.7487	3.28443e-245	2.78984e-243	543.327
AA_pdgfbb	acute_bcell	PCBP2	(Intercept)	9.21997	8.87651	9.56342	9.05334	52.7071	5.09348e-245	4.29488e-243	542.903
AA_pdgfbb	acute_bcell	DDX5	(Intercept)	8.45914	8.14357	8.77471	8.74877	52.6298	1.15132e-244	9.63774e-243	542.116
AA_pdgfbb	acute_bcell	SARAF	(Intercept)	8.22987	7.9204	8.53934	8.32728	52.2124	9.56091e-243	7.94587e-241	537.846
AA_pdgfbb	acute_bcell	CIRBP	(Intercept)	8.64988	8.32342	8.97634	8.48676	52.021	7.30525e-242	6.02788e-240	535.881
AA_pdgfbb	acute_bcell	RPL27	(Intercept)	10.0772	9.69461	10.4598	9.54552	51.7164	1.8751e-240	1.53626e-238	532.744
AA_pdgfbb	acute_bcell	ATP5MG	(Intercept)	8.58706	8.26061	8.9135	8.5177	51.646	3.97334e-240	3.2324e-238	532.018
AA_pdgfbb	acute_bcell	RPL26	(Intercept)	10.8344	10.4209	11.248	10.2862	51.4415	3.53923e-239	2.8591e-237	529.904
AA_pdgfbb	acute_bcell	RPL13A	(Intercept)	9.39903	9.04009	9.75797	9.23603	51.4116	4.87409e-239	3.9101e-237	529.594
AA_pdgfbb	acute_bcell	HLA-A	(Intercept)	9.23839	8.88372	9.59307	9.97792	51.1409	8.88759e-238	7.08065e-236	526.786
AA_pdgfbb	acute_bcell	RPL10A	(Intercept)	10.5294	10.1246	10.9341	10.0925	51.0807	1.69666e-237	1.34245e-235	526.161
AA_pdgfbb	acute_bcell	ATP5F1E	(Intercept)	9.36536	9.00254	9.72817	9.35943	50.6812	1.25628e-235	9.87246e-234	521.996
AA_pdgfbb	acute_bcell	NCL	(Intercept)	7.2485	6.96563	7.53136	7.53831	50.3121	6.81311e-234	5.31791e-232	518.13
AA_pdgfbb	acute_bcell	HLA-DPA1	(Intercept)	10.608	10.194	11.022	10.409	50.307	7.20041e-234	5.5825e-232	518.077
AA_pdgfbb	acute_bcell	MT-CYB	(Intercept)	10.8526	10.4265	11.2787	10.362	50.0051	1.91341e-232	1.47358e-230	514.901
AA_pdgfbb	acute_bcell	CORO1A	(Intercept)	8.62615	8.28652	8.96577	8.52438	49.8675	8.56618e-232	6.55341e-230	513.449
AA_pdgfbb	acute_bcell	DBI	(Intercept)	6.95249	6.67721	7.22778	7.13044	49.5866	1.83692e-230	1.39606e-228	510.479
AA_pdgfbb	acute_bcell	SH3BGRL3	(Intercept)	8.54731	8.20192	8.8927	9.12386	48.5876	1.08199e-225	8.16936e-224	499.832
AA_pdgfbb	acute_bcell	MT-ND3	(Intercept)	10.583	10.1524	11.0135	10.3808	48.2642	3.88861e-224	2.91696e-222	496.358
AA_pdgfbb	acute_bcell	MT-CO3	(Intercept)	10.7591	10.3202	11.198	10.5101	48.1278	1.76983e-223	1.31903e-221	494.888
AA_pdgfbb	acute_bcell	TAGLN2	(Intercept)	8.95095	8.58208	9.31981	8.80226	47.6436	3.9015e-221	2.88911e-219	489.652
AA_pdgfbb	acute_bcell	SLC25A3	(Intercept)	7.31499	7.01252	7.61745	7.21051	47.4837	2.33174e-220	1.71569e-218	487.916
AA_pdgfbb	acute_bcell	HLA-DMA	(Intercept)	8.42608	8.07644	8.77572	8.33187	47.3157	1.53159e-219	1.11981e-217	486.088
AA_pdgfbb	acute_bcell	TAPBP	(Intercept)	7.01129	6.71873	7.30386	6.83906	47.0524	2.94831e-218	2.14207e-216	483.216
AA_pdgfbb	acute_bcell	RPL23	(Intercept)	8.72736	8.36049	9.09424	8.28693	46.7056	1.46967e-216	1.0611e-214	479.419
AA_pdgfbb	acute_bcell	EDF1	(Intercept)	6.91057	6.6189	7.20223	7.60629	46.52	1.19667e-215	8.5863e-214	477.382
AA_pdgfbb	acute_bcell	YWHAB	(Intercept)	7.70039	7.37524	8.02555	7.84489	46.4971	1.55146e-215	1.10633e-213	477.129
AA_pdgfbb	acute_bcell	RPL17	(Intercept)	8.36419	8.01021	8.71817	8.03899	46.3923	5.08169e-215	3.60145e-213	475.976
AA_pdgfbb	acute_bcell	RPS2	(Intercept)	10.9441	10.4788	11.4093	10.3846	46.1845	5.36438e-214	3.77862e-212	473.686
AA_pdgfbb	acute_bcell	LAPTM5	(Intercept)	9.54939	9.14176	9.95702	9.63135	45.9952	4.617e-213	3.23246e-211	471.593
AA_pdgfbb	acute_bcell	EIF3F	(Intercept)	8.27544	7.92059	8.63029	7.93191	45.788	4.89318e-212	3.40518e-210	469.298
AA_pdgfbb	acute_bcell	SUMO2	(Intercept)	7.30396	6.98969	7.61822	8.11489	45.6316	2.91579e-211	2.01696e-209	467.562
AA_pdgfbb	acute_bcell	CCNI	(Intercept)	8.91201	8.52848	9.29554	8.65485	45.6226	3.23399e-211	2.22375e-209	467.461
AA_pdgfbb	acute_bcell	TOMM7	(Intercept)	8.30054	7.94314	8.65795	8.62874	45.5984	4.26441e-211	2.91494e-209	467.192
AA_pdgfbb	acute_bcell	HNRNPK	(Intercept)	7.59777	7.27057	7.92498	7.75997	45.5899	4.69781e-211	3.1923e-209	467.098
AA_pdgfbb	acute_bcell	GMFG	(Intercept)	7.29605	6.98135	7.61075	7.21659	45.5197	1.0491e-210	7.08725e-209	466.317
AA_pdgfbb	acute_bcell	PPIA	(Intercept)	8.67965	8.30481	9.05448	9.54414	45.4642	1.97953e-210	1.32951e-208	465.699
AA_pdgfbb	acute_bcell	HNRNPDL	(Intercept)	8.31969	7.95814	8.68124	8.31316	45.1797	5.16523e-209	3.44906e-207	462.526
AA_pdgfbb	acute_bcell	NDUFA4	(Intercept)	7.45546	7.1288	7.78212	7.5919	44.8105	3.61065e-207	2.39714e-205	458.394
AA_pdgfbb	acute_bcell	PABPC1	(Intercept)	9.33841	8.92805	9.74878	9.14271	44.6791	1.64445e-206	1.08552e-204	456.918
AA_pdgfbb	acute_bcell	RHOA	(Intercept)	8.18743	7.8271	8.54776	8.46205	44.6122	3.56129e-206	2.3375e-204	456.166
AA_pdgfbb	acute_bcell	RPS29	(Intercept)	9.60541	9.18051	10.0303	9.77338	44.3847	4.94777e-205	3.22919e-203	453.604
AA_pdgfbb	acute_bcell	HLA-C	(Intercept)	10.6148	10.1434	11.0862	10.2409	44.2113	3.69595e-204	2.39863e-202	451.646
AA_pdgfbb	acute_bcell	EIF1	(Intercept)	10.4499	9.98155	10.9183	10.2515	43.8071	4.06399e-202	2.62275e-200	447.069
AA_pdgfbb	acute_bcell	SSR2	(Intercept)	7.2699	6.93983	7.59998	7.37192	43.2435	2.95049e-199	1.89356e-197	440.65
AA_pdgfbb	acute_bcell	HLA-E	(Intercept)	9.18171	8.76367	9.59974	9.42726	43.1235	1.20678e-198	7.70203e-197	439.277
AA_pdgfbb	acute_bcell	DDX24	(Intercept)	6.73645	6.42792	7.04499	7.03033	42.8675	2.44685e-197	1.55308e-195	436.344
AA_pdgfbb	acute_bcell	UQCRH	(Intercept)	7.35309	7.01625	7.68993	8.036	42.8602	2.66483e-197	1.68219e-195	436.26
AA_pdgfbb	acute_bcell	PPDPF	(Intercept)	8.81034	8.40628	9.21441	8.63997	42.8101	4.80959e-197	3.01959e-195	435.685
AA_pdgfbb	acute_bcell	RPL22L1	(Intercept)	7.85764	7.49247	8.22282	7.55515	42.2473	3.71093e-194	2.31722e-192	429.201
AA_pdgfbb	acute_bcell	CYBA	(Intercept)	9.0983	8.6745	9.5221	9.26461	42.1506	1.16686e-193	7.2471e-192	428.084
AA_pdgfbb	acute_bcell	C4orf3	(Intercept)	6.85962	6.53968	7.17956	6.88303	42.0955	2.24332e-193	1.38582e-191	427.446
AA_pdgfbb	acute_bcell	HNRNPA2B1	(Intercept)	7.68641	7.32752	8.04531	8.55217	42.05	3.8508e-193	2.36619e-191	426.919
AA_pdgfbb	acute_bcell	SF3B5	(Intercept)	6.89857	6.5743	7.22284	6.65898	41.7691	1.08602e-191	6.63796e-190	423.661
AA_pdgfbb	acute_bcell	LSP1	(Intercept)	8.33179	7.93955	8.72402	8.28359	41.7055	2.31836e-191	1.40956e-189	422.921
AA_pdgfbb	acute_bcell	MORF4L1	(Intercept)	7.18516	6.84684	7.52347	7.02073	41.6987	2.51202e-191	1.51931e-189	422.843
AA_pdgfbb	acute_bcell	UBXN1	(Intercept)	7.50995	7.1545	7.86541	7.47843	41.4821	3.32885e-190	2.00286e-188	420.321
AA_pdgfbb	acute_bcell	TPM3	(Intercept)	7.13775	6.79686	7.47863	7.90095	41.111	2.82401e-188	1.69031e-186	415.986
AA_pdgfbb	acute_bcell	COX5B	(Intercept)	6.73857	6.41589	7.06126	7.61019	41.001	1.05538e-187	6.28442e-186	414.699
AA_pdgfbb	acute_bcell	ANAPC16	(Intercept)	7.74815	7.37428	8.12201	7.64697	40.6902	4.42427e-186	2.62098e-184	411.05
AA_pdgfbb	acute_bcell	NAP1L1	(Intercept)	7.5309	7.16287	7.89893	7.23873	40.1762	2.19023e-183	1.2909e-181	404.989
AA_pdgfbb	acute_bcell	SYNGR2	(Intercept)	8.03918	7.64309	8.43527	7.94922	39.8492	1.15205e-181	6.7556e-180	401.117
AA_pdgfbb	acute_bcell	APRT	(Intercept)	6.84144	6.50434	7.17854	7.13887	39.8464	1.19166e-181	6.95257e-180	401.084
AA_pdgfbb	acute_bcell	CDC42	(Intercept)	7.33377	6.97203	7.69551	7.38737	39.8046	1.98133e-181	1.15017e-179	400.587
AA_pdgfbb	acute_bcell	PARK7	(Intercept)	6.95359	6.60993	7.29726	6.8195	39.7267	5.10193e-181	2.94687e-179	399.663
AA_pdgfbb	acute_bcell	ZFAS1	(Intercept)	8.15309	7.75012	8.55606	7.88352	39.7238	5.28413e-181	3.03693e-179	399.628
AA_pdgfbb	acute_bcell	CNBP	(Intercept)	7.53563	7.16291	7.90834	7.69885	39.6958	7.43084e-181	4.24956e-179	399.295
AA_pdgfbb	acute_bcell	NSA2	(Intercept)	7.35548	6.99062	7.72034	6.97704	39.581	3.00114e-180	1.70784e-178	397.931
AA_pdgfbb	acute_bcell	EPC1	(Intercept)	7.20051	6.84166	7.55937	7.14293	39.3954	2.88049e-179	1.63115e-177	395.72
AA_pdgfbb	acute_bcell	SAT1	(Intercept)	7.41201	7.0425	7.78151	7.88137	39.384	3.31149e-179	1.86606e-177	395.583
AA_pdgfbb	acute_bcell	SLC25A5	(Intercept)	7.03201	6.68094	7.38308	7.65239	39.3269	6.64716e-179	3.72757e-177	394.902
AA_pdgfbb	acute_bcell	HIGD2A	(Intercept)	6.79897	6.45931	7.13864	7.35314	39.3001	9.2198e-179	5.14527e-177	394.582
AA_pdgfbb	acute_bcell	HLA-DQB1	(Intercept)	8.87963	8.43515	9.32411	9.34014	39.2239	2.33731e-178	1.29811e-176	393.673
AA_pdgfbb	acute_bcell	SH3BGRL	(Intercept)	7.17996	6.82009	7.53984	7.11239	39.1717	4.41814e-178	2.44203e-176	393.05
AA_pdgfbb	acute_bcell	PRDX5	(Intercept)	6.63266	6.29959	6.96573	6.76568	39.0983	1.08404e-177	5.96324e-176	392.172
AA_pdgfbb	acute_bcell	HNRNPC	(Intercept)	6.74669	6.40647	7.0869	7.50631	38.9349	8.00962e-177	4.38517e-175	390.216
AA_pdgfbb	acute_bcell	RAD23A	(Intercept)	6.31306	5.99145	6.63467	6.32168	38.5408	1.00966e-174	5.50168e-173	385.485
AA_pdgfbb	acute_bcell	NDUFB11	(Intercept)	6.61828	6.28076	6.95579	7.29758	38.4994	1.67815e-174	9.10011e-173	384.988
AA_pdgfbb	acute_bcell	TAF1D	(Intercept)	6.79977	6.45299	7.14654	6.84881	38.4991	1.68579e-174	9.10011e-173	384.984
AA_pdgfbb	acute_bcell	HLA-DPB1	(Intercept)	10.1202	9.60392	10.6365	9.95901	38.4852	2.00059e-174	1.07492e-172	384.816
AA_pdgfbb	acute_bcell	TCF25	(Intercept)	5.91561	5.61263	6.21859	6.80307	38.3345	1.27875e-173	6.83893e-172	383.001
AA_pdgfbb	acute_bcell	EIF5A	(Intercept)	8.02486	7.61304	8.43668	7.78957	38.2589	3.24227e-173	1.72602e-171	382.091
AA_pdgfbb	acute_bcell	C12orf57	(Intercept)	7.07407	6.71081	7.43732	7.36979	38.235	4.3584e-173	2.30955e-171	381.802
AA_pdgfbb	acute_bcell	COX6B1	(Intercept)	6.88568	6.53193	7.23943	7.81087	38.2169	5.44531e-173	2.87234e-171	381.584
AA_pdgfbb	acute_bcell	EIF3K	(Intercept)	7.55412	7.16576	7.94247	8.18653	38.1909	7.50087e-173	3.93864e-171	381.27
AA_pdgfbb	acute_bcell	CD79A	(Intercept)	8.73499	8.2856	9.18438	9.71796	38.1631	1.05778e-172	5.52919e-171	380.934
AA_pdgfbb	acute_bcell	GPSM3	(Intercept)	7.20757	6.83564	7.5795	7.84757	38.0477	4.39275e-172	2.28582e-170	379.541
AA_pdgfbb	acute_bcell	LSM7	(Intercept)	7.78333	7.3788	8.18786	7.63091	37.7762	1.26127e-170	6.53373e-169	376.254
AA_pdgfbb	acute_bcell	UBL5	(Intercept)	6.47013	6.13309	6.80716	7.25443	37.6909	3.62842e-170	1.87123e-168	375.22
AA_pdgfbb	acute_bcell	RNPS1	(Intercept)	6.42659	6.09079	6.76239	6.52148	37.5759	1.5112e-169	7.75882e-168	373.823
AA_pdgfbb	acute_bcell	COX7A2	(Intercept)	6.69741	6.34686	7.04796	7.64843	37.5114	3.36141e-169	1.71819e-167	373.041
AA_pdgfbb	acute_bcell	SF3B2	(Intercept)	6.6718	6.32174	7.02186	6.77254	37.4203	1.0418e-168	5.30168e-167	371.933
AA_pdgfbb	acute_bcell	RSL1D1	(Intercept)	6.48473	6.14401	6.82546	6.35301	37.3675	2.00727e-168	1.01702e-166	371.291
AA_pdgfbb	acute_bcell	HLA-DRB1	(Intercept)	10.0434	9.51566	10.5712	10.4278	37.3645	2.08546e-168	1.05202e-166	371.254
AA_pdgfbb	acute_bcell	FKBP1A	(Intercept)	6.49587	6.1544	6.83733	6.49071	37.3505	2.48178e-168	1.2465e-166	371.083
AA_pdgfbb	acute_bcell	PAIP2	(Intercept)	6.71842	6.36497	7.07186	6.59079	37.3207	3.59347e-168	1.79704e-166	370.721
AA_pdgfbb	acute_bcell	GAPDH	(Intercept)	9.14716	8.66368	9.63065	9.30463	37.1457	3.17223e-167	1.57955e-165	368.588
AA_pdgfbb	acute_bcell	LAMTOR4	(Intercept)	6.29709	5.96401	6.63016	7.02693	37.1192	4.41112e-167	2.18701e-165	368.265
AA_pdgfbb	acute_bcell	HMGN1	(Intercept)	7.78629	7.37425	8.19832	7.76421	37.1022	5.45066e-167	2.69086e-165	368.058
AA_pdgfbb	acute_bcell	SEPT6	(Intercept)	7.13208	6.75455	7.50961	6.94406	37.0909	6.27901e-167	3.0866e-165	367.919
AA_pdgfbb	acute_bcell	UQCR11	(Intercept)	6.6307	6.27878	6.98263	7.36897	36.9928	2.13076e-166	1.04299e-164	366.723
AA_pdgfbb	acute_bcell	CUTA	(Intercept)	6.28695	5.95222	6.62168	6.90128	36.8766	9.08621e-166	4.42886e-164	365.302
AA_pdgfbb	acute_bcell	SNU13	(Intercept)	6.01615	5.69445	6.33784	6.9617	36.7176	6.62171e-165	3.21404e-163	363.357
AA_pdgfbb	acute_bcell	LTB	(Intercept)	10.1796	9.63458	10.7247	9.68767	36.6694	1.20861e-164	5.84177e-163	362.767
AA_pdgfbb	acute_bcell	UQCRB	(Intercept)	7.40316	7.00642	7.7999	7.97298	36.637	1.81334e-164	8.72821e-163	362.37
AA_pdgfbb	acute_bcell	SNHG8	(Intercept)	7.03854	6.66038	7.4167	6.99825	36.5435	5.84172e-164	2.80015e-162	361.224
AA_pdgfbb	acute_bcell	MYL12B	(Intercept)	6.41058	6.06459	6.75656	7.37663	36.3786	4.60933e-163	2.20029e-161	359.2
AA_pdgfbb	acute_bcell	SYF2	(Intercept)	6.8063	6.43886	7.17374	6.65085	36.3687	5.22291e-163	2.48292e-161	359.077
AA_pdgfbb	acute_bcell	DDT	(Intercept)	7.06678	6.68434	7.44921	6.43268	36.2798	1.59326e-162	7.54319e-161	357.984
AA_pdgfbb	acute_bcell	HSP90AB1	(Intercept)	8.63892	8.17098	9.10685	8.71961	36.2475	2.38795e-162	1.12594e-160	357.588
AA_pdgfbb	acute_bcell	TBCA	(Intercept)	6.93758	6.56097	7.31419	7.02214	36.1681	6.47033e-162	3.03843e-160	356.611
AA_pdgfbb	acute_bcell	TOMM20	(Intercept)	7.23077	6.83605	7.62548	6.83559	35.9674	8.06487e-161	3.77188e-159	354.138
AA_pdgfbb	acute_bcell	MT-ND5	(Intercept)	8.51727	8.05201	8.98253	8.52357	35.9426	1.10154e-160	5.13107e-159	353.833
AA_pdgfbb	acute_bcell	GUK1	(Intercept)	6.01521	5.68584	6.34458	6.77012	35.8571	3.23356e-160	1.50016e-158	352.777
AA_pdgfbb	acute_bcell	UFC1	(Intercept)	7.00527	6.62108	7.38946	6.61634	35.7999	6.64092e-160	3.06864e-158	352.072
AA_pdgfbb	acute_bcell	PRRC2C	(Intercept)	6.99664	6.61253	7.38075	7.02652	35.7633	1.05423e-159	4.85198e-158	351.619
AA_pdgfbb	acute_bcell	ZFP36	(Intercept)	7.61361	7.19542	8.03179	7.81412	35.7462	1.30743e-159	5.99341e-158	351.408
AA_pdgfbb	acute_bcell	UBE2D2	(Intercept)	7.52744	7.11392	7.94096	7.46382	35.7402	1.40949e-159	6.43573e-158	351.334
AA_pdgfbb	acute_bcell	HNRNPU	(Intercept)	6.16315	5.82326	6.50303	7.07524	35.6023	8.02801e-159	3.65116e-157	349.629
AA_pdgfbb	acute_bcell	EIF3M	(Intercept)	6.7253	6.35259	7.09801	6.54629	35.4278	7.26667e-158	3.29194e-156	347.469
AA_pdgfbb	acute_bcell	TXNIP	(Intercept)	9.49168	8.96436	10.019	9.76429	35.3405	2.19158e-157	9.88953e-156	346.386
AA_pdgfbb	acute_bcell	ARHGDIA	(Intercept)	6.41634	6.05915	6.77353	6.60232	35.269	5.41581e-157	2.43437e-155	345.499
AA_pdgfbb	acute_bcell	RPS20	(Intercept)	7.50796	7.08737	7.92855	7.3053	35.0482	8.86774e-156	3.97055e-154	342.757
AA_pdgfbb	acute_bcell	WDR83OS	(Intercept)	6.7001	6.3241	7.0761	6.93078	34.9866	1.93732e-155	8.64089e-154	341.991
AA_pdgfbb	acute_bcell	PTPRC	(Intercept)	7.47351	7.05395	7.89306	7.7785	34.9737	2.2828e-155	1.01426e-153	341.83
AA_pdgfbb	acute_bcell	RBM8A	(Intercept)	5.77221	5.44793	6.09649	6.66434	34.948	3.16077e-155	1.39897e-153	341.511
AA_pdgfbb	acute_bcell	CSDE1	(Intercept)	6.73909	6.35982	7.11837	6.61026	34.8859	6.94924e-155	3.06403e-153	340.738
AA_pdgfbb	acute_bcell	ZFP36L1	(Intercept)	7.9584	7.51023	8.40657	7.81555	34.8649	9.07615e-155	3.9866e-153	340.476
AA_pdgfbb	acute_bcell	SET	(Intercept)	6.01404	5.67263	6.35545	6.68347	34.5858	3.14787e-153	1.37743e-151	336.997
AA_pdgfbb	acute_bcell	TMEM256	(Intercept)	6.53268	6.16126	6.9041	6.07292	34.5324	6.21089e-153	2.70748e-151	336.331
AA_pdgfbb	acute_bcell	RPL36A	(Intercept)	8.53298	8.04751	9.01845	8.17486	34.5098	8.28754e-153	3.59916e-151	336.048
AA_pdgfbb	acute_bcell	MS4A1	(Intercept)	9.13659	8.61588	9.6573	9.50168	34.4504	1.76529e-152	7.63767e-151	335.306
AA_pdgfbb	acute_bcell	PSMA7	(Intercept)	6.10167	5.75357	6.44978	7.0667	34.4148	2.77773e-152	1.19733e-150	334.861
AA_pdgfbb	acute_bcell	NDUFA1	(Intercept)	7.23304	6.81999	7.64609	7.14115	34.3813	4.25259e-152	1.82624e-150	334.443
AA_pdgfbb	acute_bcell	ARPC2	(Intercept)	7.6034	7.16889	8.03791	8.27042	34.357	5.79705e-152	2.48028e-150	334.139
AA_pdgfbb	acute_bcell	LAMTOR1	(Intercept)	6.56755	6.19114	6.94397	6.52867	34.2568	2.08167e-151	8.8736e-150	332.885
AA_pdgfbb	acute_bcell	ICAM3	(Intercept)	6.9264	6.52844	7.32436	6.56907	34.1726	6.09119e-151	2.58697e-149	331.831
AA_pdgfbb	acute_bcell	HCLS1	(Intercept)	6.24755	5.88662	6.60848	7.19483	33.9852	6.67178e-150	2.82316e-148	329.482
AA_pdgfbb	acute_bcell	RNASET2	(Intercept)	7.79319	7.3428	8.24358	7.60065	33.973	7.79232e-150	3.28529e-148	329.33
AA_pdgfbb	acute_bcell	CALM2	(Intercept)	7.16883	6.75413	7.58354	7.64433	33.9405	1.18019e-149	4.95765e-148	328.922
AA_pdgfbb	acute_bcell	ATP6V1G1	(Intercept)	7.12502	6.71219	7.53784	8.01978	33.8863	2.36081e-149	9.88121e-148	328.242
AA_pdgfbb	acute_bcell	EIF4B	(Intercept)	6.43296	6.06022	6.80571	6.74729	33.8845	2.4172e-149	1.00807e-147	328.218
AA_pdgfbb	acute_bcell	TRAPPC1	(Intercept)	6.06493	5.71318	6.41667	6.91305	33.8531	3.61117e-149	1.50058e-147	327.824
AA_pdgfbb	acute_bcell	VIM	(Intercept)	7.72877	7.27976	8.17777	8.70992	33.796	7.49911e-149	3.10501e-147	327.107
AA_pdgfbb	acute_bcell	EIF3G	(Intercept)	6.60565	6.22176	6.98953	7.29409	33.7844	8.69482e-149	3.58723e-147	326.962
AA_pdgfbb	acute_bcell	EIF4A2	(Intercept)	6.86484	6.4658	7.26388	7.22677	33.777	9.55532e-149	3.92822e-147	326.869
AA_pdgfbb	acute_bcell	ATP5PF	(Intercept)	6.61441	6.22742	7.00139	6.77452	33.5584	1.57194e-147	6.4394e-146	324.12
AA_pdgfbb	acute_bcell	POMP	(Intercept)	6.59821	6.21135	6.98508	6.76921	33.4867	3.94417e-147	1.61e-145	323.217
AA_pdgfbb	acute_bcell	MYL12A	(Intercept)	7.2621	6.83578	7.68842	8.51791	33.4452	6.71045e-147	2.72955e-145	322.695
AA_pdgfbb	acute_bcell	PSME1	(Intercept)	7.24194	6.81656	7.66731	8.18207	33.4263	8.55684e-147	3.46837e-145	322.457
AA_pdgfbb	acute_bcell	STK17B	(Intercept)	6.80903	6.40837	7.20969	6.85086	33.3669	1.83404e-146	7.40798e-145	321.708
AA_pdgfbb	acute_bcell	PSMB6	(Intercept)	6.21595	5.84802	6.58387	6.40545	33.1704	2.28741e-145	9.20703e-144	319.23
AA_pdgfbb	acute_bcell	EIF3E	(Intercept)	7.22907	6.80099	7.65714	7.74689	33.1566	2.73275e-145	1.09614e-143	319.056
AA_pdgfbb	acute_bcell	MBNL1	(Intercept)	6.2152	5.8463	6.58409	6.93528	33.0791	7.39736e-145	2.9569e-143	318.078
AA_pdgfbb	acute_bcell	CD53	(Intercept)	7.42295	6.98222	7.86368	7.55591	33.0678	8.55654e-145	3.40845e-143	317.935
AA_pdgfbb	acute_bcell	JTB	(Intercept)	6.80865	6.4043	7.213	6.71162	33.0607	9.3761e-145	3.72209e-143	317.845
AA_pdgfbb	acute_bcell	TCEA1	(Intercept)	6.50527	6.11638	6.89417	7.14165	32.8427	1.55173e-143	6.13889e-142	315.089
AA_pdgfbb	acute_bcell	SF1	(Intercept)	6.81105	6.40289	7.21921	7.53264	32.7635	4.30703e-143	1.69811e-141	314.086
AA_pdgfbb	acute_bcell	ACTG1	(Intercept)	9.04093	8.49818	9.58367	9.11506	32.7056	9.08269e-143	3.56882e-141	313.353
AA_pdgfbb	acute_bcell	BTG1	(Intercept)	10.2717	9.65356	10.8898	10.1954	32.628	2.47186e-142	9.67964e-141	312.37
AA_pdgfbb	acute_bcell	SRRM2	(Intercept)	6.20113	5.82686	6.5754	6.56119	32.5306	8.68944e-142	3.39123e-140	311.135
AA_pdgfbb	acute_bcell	C9orf16	(Intercept)	6.10894	5.73917	6.47871	6.69241	32.4368	2.91575e-141	1.1341e-139	309.946
AA_pdgfbb	acute_bcell	SWAP70	(Intercept)	6.81505	6.40187	7.22823	6.61528	32.3847	5.71781e-141	2.21651e-139	309.284
AA_pdgfbb	acute_bcell	EZR	(Intercept)	7.6174	7.15555	8.07925	8.00248	32.3823	5.89251e-141	2.2766e-139	309.254
AA_pdgfbb	acute_bcell	C19orf53	(Intercept)	6.09797	5.72791	6.46802	6.79659	32.3538	8.51671e-141	3.2795e-139	308.893
AA_pdgfbb	acute_bcell	RBM3	(Intercept)	8.14313	7.64736	8.6389	7.77627	32.2489	3.30829e-140	1.26968e-138	307.559
AA_pdgfbb	acute_bcell	MDH2	(Intercept)	6.43762	6.04511	6.83013	6.39464	32.2015	6.1025e-140	2.33431e-138	306.958
AA_pdgfbb	acute_bcell	S100A6	(Intercept)	7.09351	6.65975	7.52727	8.00947	32.1084	2.03727e-139	7.76718e-138	305.773
AA_pdgfbb	acute_bcell	SERP1	(Intercept)	8.17193	7.67192	8.67194	7.87132	32.0884	2.63784e-139	1.00238e-137	305.519
AA_pdgfbb	acute_bcell	HSP90AA1	(Intercept)	7.3335	6.88461	7.78238	8.23419	32.0759	3.09976e-139	1.17405e-137	305.361
AA_pdgfbb	acute_bcell	LIMD2	(Intercept)	7.70316	7.22936	8.17695	8.66511	31.9217	2.28578e-138	8.62919e-137	303.397
AA_pdgfbb	acute_bcell	NDUFB9	(Intercept)	6.04086	5.66915	6.41258	6.79331	31.9075	2.74472e-138	1.0328e-136	303.218
AA_pdgfbb	acute_bcell	KMT2E	(Intercept)	7.00606	6.57396	7.43816	7.11466	31.8343	7.09168e-138	2.65984e-136	302.285
AA_pdgfbb	acute_bcell	AES	(Intercept)	6.30778	5.91873	6.69682	6.71802	31.8334	7.17225e-138	2.68136e-136	302.274
AA_pdgfbb	acute_bcell	UBE2N	(Intercept)	6.28727	5.89948	6.67506	6.05853	31.8325	7.26101e-138	2.70578e-136	302.262
AA_pdgfbb	acute_bcell	UBE2D3	(Intercept)	7.33129	6.87892	7.78366	7.39573	31.8197	8.57244e-138	3.18421e-136	302.098
AA_pdgfbb	acute_bcell	PAPOLA	(Intercept)	6.4743	6.07393	6.87468	6.50776	31.7489	2.14539e-137	7.94344e-136	301.197
AA_pdgfbb	acute_bcell	HNRNPA3	(Intercept)	6.30889	5.9175	6.70028	7.18229	31.648	7.94947e-137	2.93394e-135	299.909
AA_pdgfbb	acute_bcell	ENSA	(Intercept)	6.42042	6.02077	6.82006	6.30197	31.5424	3.13064e-136	1.15176e-134	298.562
AA_pdgfbb	acute_bcell	SNRPG	(Intercept)	6.49192	6.08674	6.8971	6.74012	31.4579	9.38494e-136	3.44174e-134	297.483
AA_pdgfbb	acute_bcell	EIF3L	(Intercept)	7.22862	6.77733	7.67991	7.29538	31.4486	1.05856e-135	3.86979e-134	297.365
AA_pdgfbb	acute_bcell	ARGLU1	(Intercept)	6.40016	5.9999	6.80041	7.03963	31.3946	2.13646e-135	7.78563e-134	296.674
AA_pdgfbb	acute_bcell	CLIC1	(Intercept)	7.08739	6.64389	7.53089	8.21352	31.3759	2.72232e-135	9.88937e-134	296.436
AA_pdgfbb	acute_bcell	CTSS	(Intercept)	6.85401	6.42462	7.28339	6.94793	31.3403	4.32872e-135	1.56757e-133	295.98
AA_pdgfbb	acute_bcell	ERH	(Intercept)	5.74252	5.38199	6.10305	6.80758	31.273	1.038e-134	3.74719e-133	295.12
AA_pdgfbb	acute_bcell	UXT	(Intercept)	6.91559	6.48136	7.34982	7.2482	31.2692	1.09024e-134	3.92349e-133	295.072
AA_pdgfbb	acute_bcell	EIF5	(Intercept)	6.87994	6.44768	7.31221	6.86926	31.2494	1.41037e-134	5.05981e-133	294.819
AA_pdgfbb	acute_bcell	C11orf58	(Intercept)	5.96921	5.59329	6.34512	6.92231	31.1768	3.63043e-134	1.29841e-132	293.889
AA_pdgfbb	acute_bcell	SEPT7	(Intercept)	6.81942	6.38982	7.24901	7.18551	31.1668	4.13111e-134	1.47292e-132	293.762
AA_pdgfbb	acute_bcell	MIF	(Intercept)	7.53819	7.06312	8.01326	8.3759	31.1539	4.88831e-134	1.73753e-132	293.597
AA_pdgfbb	acute_bcell	PGK1	(Intercept)	6.22825	5.83508	6.62142	6.95369	31.1021	9.59275e-134	3.39925e-132	292.934
AA_pdgfbb	acute_bcell	POLR1D	(Intercept)	5.79838	5.43176	6.16499	6.19171	31.0527	1.82541e-133	6.44867e-132	292.302
AA_pdgfbb	acute_bcell	HNRNPA0	(Intercept)	7.70369	7.21638	8.19099	7.31758	31.0386	2.19242e-133	7.72158e-132	292.121
AA_pdgfbb	acute_bcell	NDUFS5	(Intercept)	6.32246	5.92183	6.72308	6.44963	30.9852	4.39794e-133	1.54422e-131	291.437
AA_pdgfbb	acute_bcell	ISCU	(Intercept)	6.37766	5.97171	6.78361	7.15526	30.8456	2.70982e-132	9.48603e-131	289.649
AA_pdgfbb	acute_bcell	ACTR3	(Intercept)	6.76517	6.33375	7.19658	6.78493	30.7885	5.70598e-132	1.9914e-130	288.917
AA_pdgfbb	acute_bcell	MTRNR2L12	(Intercept)	10.2589	9.60364	10.9142	10.197	30.7394	1.08207e-131	3.76508e-130	288.287
AA_pdgfbb	acute_bcell	TRA2B	(Intercept)	7.00982	6.56174	7.45789	7.00536	30.7155	1.47797e-131	5.12719e-130	287.981
AA_pdgfbb	acute_bcell	EID1	(Intercept)	6.00401	5.62011	6.38791	6.75206	30.7065	1.66207e-131	5.74858e-130	287.865
AA_pdgfbb	acute_bcell	YBX1	(Intercept)	7.82042	7.3203	8.32054	8.35356	30.7018	1.76755e-131	6.09513e-130	287.805
AA_pdgfbb	acute_bcell	SRRM1	(Intercept)	6.33504	5.92933	6.74075	7.07662	30.6577	3.1417e-131	1.08015e-129	287.239
AA_pdgfbb	acute_bcell	CDC37	(Intercept)	5.75909	5.39002	6.12817	6.50546	30.6368	4.12785e-131	1.41498e-129	286.971
AA_pdgfbb	acute_bcell	ST13	(Intercept)	7.19691	6.73567	7.65815	6.93691	30.6355	4.19568e-131	1.43398e-129	286.955
AA_pdgfbb	acute_bcell	HMGN2	(Intercept)	7.22334	6.75959	7.68709	8.14152	30.5817	8.474e-131	2.88766e-129	286.263
AA_pdgfbb	acute_bcell	PPP1CA	(Intercept)	6.63715	6.21027	7.06403	7.26427	30.5265	1.742e-130	5.91869e-129	285.555
AA_pdgfbb	acute_bcell	ATP5F1B	(Intercept)	6.81004	6.37088	7.2492	7.10272	30.446	4.98408e-130	1.68845e-128	284.521
AA_pdgfbb	acute_bcell	ENO1	(Intercept)	6.9389	6.49079	7.387	6.80967	30.4029	8.74512e-130	2.95391e-128	283.968
AA_pdgfbb	acute_bcell	GTF3A	(Intercept)	6.16237	5.76395	6.5608	6.91647	30.3672	1.39427e-129	4.6958e-128	283.509
AA_pdgfbb	acute_bcell	EMP3	(Intercept)	7.51015	7.02301	7.9973	8.35035	30.2687	5.04996e-129	1.69585e-127	282.243
AA_pdgfbb	acute_bcell	DAZAP2	(Intercept)	7.3291	6.85276	7.80545	8.06941	30.2088	1.10511e-128	3.70036e-127	281.473
AA_pdgfbb	acute_bcell	SNX3	(Intercept)	7.91934	7.4038	8.43489	7.81986	30.1597	2.10153e-128	7.01643e-127	280.84
AA_pdgfbb	acute_bcell	WASF2	(Intercept)	6.44898	6.02905	6.8689	6.27912	30.1525	2.30861e-128	7.6856e-127	280.748
AA_pdgfbb	acute_bcell	RAP1B	(Intercept)	6.11605	5.71742	6.51468	6.38993	30.1237	3.36438e-128	1.11682e-126	280.377
AA_pdgfbb	acute_bcell	COX8A	(Intercept)	6.29758	5.88575	6.70942	7.16724	30.0229	1.25848e-127	4.16561e-126	279.08
AA_pdgfbb	acute_bcell	TMEM230	(Intercept)	6.07642	5.67896	6.47388	5.91504	30.0163	1.37083e-127	4.52454e-126	278.995
AA_pdgfbb	acute_bcell	PAK2	(Intercept)	6.1926	5.78564	6.59956	6.18473	29.8762	8.58021e-127	2.82389e-125	277.191
AA_pdgfbb	acute_bcell	UBXN4	(Intercept)	5.124	4.78558	5.46242	6.14659	29.7273	6.03907e-126	1.98191e-124	275.271
AA_pdgfbb	acute_bcell	RBM39	(Intercept)	6.68157	6.23937	7.12376	7.56207	29.6667	1.33637e-125	4.3733e-124	274.489
AA_pdgfbb	acute_bcell	PEBP1	(Intercept)	6.25389	5.83989	6.6679	7.06374	29.6586	1.48462e-125	4.84472e-124	274.386
AA_pdgfbb	acute_bcell	BANK1	(Intercept)	7.9376	7.41074	8.46446	7.88009	29.5798	4.17002e-125	1.35696e-123	273.37
AA_pdgfbb	acute_bcell	RHOG	(Intercept)	6.56999	6.13291	7.00707	6.47155	29.5125	1.00774e-124	3.27005e-123	272.501
AA_pdgfbb	acute_bcell	EML4	(Intercept)	6.48564	6.05379	6.9175	6.36895	29.4862	1.42314e-124	4.60506e-123	272.162
AA_pdgfbb	acute_bcell	ILF2	(Intercept)	6.14393	5.73468	6.55318	6.1657	29.4756	1.63653e-124	5.28077e-123	272.024
AA_pdgfbb	acute_bcell	GPX4	(Intercept)	6.69897	6.25264	7.14529	7.12249	29.4688	1.78848e-124	5.75502e-123	271.937
AA_pdgfbb	acute_bcell	SRSF7	(Intercept)	6.3806	5.95532	6.80588	7.07021	29.4572	2.08369e-124	6.68634e-123	271.787
AA_pdgfbb	acute_bcell	EIF2S3	(Intercept)	6.68235	6.23606	7.12863	6.58407	29.3981	4.51956e-124	1.44626e-122	271.025
AA_pdgfbb	acute_bcell	PHB2	(Intercept)	6.50569	6.07066	6.94071	6.97426	29.3619	7.2658e-124	2.31863e-122	270.557
AA_pdgfbb	acute_bcell	GSTK1	(Intercept)	6.09715	5.68935	6.50496	6.81685	29.3549	7.97352e-124	2.53747e-122	270.466
AA_pdgfbb	acute_bcell	ATP5ME	(Intercept)	6.3993	5.97126	6.82734	6.73406	29.353	8.16775e-124	2.59214e-122	270.442
AA_pdgfbb	acute_bcell	ATP5IF1	(Intercept)	6.31086	5.88803	6.7337	6.95663	29.3037	1.55998e-123	4.93722e-122	269.805
AA_pdgfbb	acute_bcell	NDUFB2	(Intercept)	6.23401	5.81591	6.6521	6.83849	29.2751	2.27261e-123	7.17301e-122	269.435
AA_pdgfbb	acute_bcell	RAC2	(Intercept)	7.67088	7.15583	8.18593	8.48316	29.2415	3.52959e-123	1.111e-121	269.002
AA_pdgfbb	acute_bcell	MAP1LC3B	(Intercept)	5.55956	5.18469	5.93443	6.24391	29.1183	1.78075e-122	5.59e-121	267.409
AA_pdgfbb	acute_bcell	MTDH	(Intercept)	6.34638	5.91844	6.77432	7.12384	29.1174	1.8001e-122	5.63542e-121	267.398
AA_pdgfbb	acute_bcell	ARID5B	(Intercept)	6.43365	5.99916	6.86814	6.34876	29.0723	3.25784e-122	1.01715e-120	266.814
AA_pdgfbb	acute_bcell	SP100	(Intercept)	7.05112	6.57457	7.52767	7.29995	29.0505	4.33711e-122	1.35047e-120	266.533
AA_pdgfbb	acute_bcell	TSC22D3	(Intercept)	10.3609	9.65953	11.0623	10.0765	29.0034	8.05143e-122	2.50027e-120	265.924
AA_pdgfbb	acute_bcell	KRTCAP2	(Intercept)	6.23702	5.81479	6.65925	7.00654	29.0024	8.15314e-122	2.52507e-120	265.911
AA_pdgfbb	acute_bcell	PNISR	(Intercept)	6.93056	6.45992	7.4012	7.63522	28.9122	2.66782e-121	8.24028e-120	264.744
AA_pdgfbb	acute_bcell	UCP2	(Intercept)	7.05781	6.57738	7.53824	7.86531	28.8432	6.60483e-121	2.03464e-119	263.852
AA_pdgfbb	acute_bcell	LCP1	(Intercept)	6.09077	5.67561	6.50592	6.73326	28.805	1.09142e-120	3.3532e-119	263.358
AA_pdgfbb	acute_bcell	ZC3H15	(Intercept)	5.76479	5.3717	6.15789	6.43581	28.7931	1.27756e-120	3.91467e-119	263.203
AA_pdgfbb	acute_bcell	TMEM50A	(Intercept)	5.73065	5.33885	6.12245	5.99356	28.7173	3.4613e-120	1.0578e-118	262.221
AA_pdgfbb	acute_bcell	AUP1	(Intercept)	5.60573	5.22168	5.98977	6.41418	28.6587	7.4803e-120	2.28001e-118	261.463
AA_pdgfbb	acute_bcell	RAN	(Intercept)	6.41069	5.97087	6.85052	7.46215	28.6174	1.28747e-119	3.9139e-118	260.928
AA_pdgfbb	acute_bcell	ANKRD12	(Intercept)	6.36112	5.92393	6.7983	6.52446	28.5677	2.47634e-119	7.50832e-118	260.284
AA_pdgfbb	acute_bcell	PPIG	(Intercept)	5.56021	5.17792	5.9425	6.32012	28.5565	2.86709e-119	8.67031e-118	260.14
AA_pdgfbb	acute_bcell	SRSF10	(Intercept)	5.90378	5.49769	6.30986	6.51152	28.5444	3.36415e-119	1.01469e-117	259.982
AA_pdgfbb	acute_bcell	PLP2	(Intercept)	6.85706	6.38534	7.32878	6.79531	28.5403	3.55055e-119	1.06812e-117	259.929
AA_pdgfbb	acute_bcell	PRDX6	(Intercept)	6.22867	5.79961	6.65774	6.30326	28.5021	5.86376e-119	1.75943e-117	259.435
AA_pdgfbb	acute_bcell	SUMO1	(Intercept)	5.61811	5.23108	6.00513	6.24786	28.5008	5.97154e-119	1.78713e-117	259.417
AA_pdgfbb	acute_bcell	NCF1	(Intercept)	7.38629	6.87733	7.89525	8.02935	28.4934	6.57802e-119	1.96355e-117	259.322
AA_pdgfbb	acute_bcell	BLOC1S2	(Intercept)	6.36969	5.92982	6.80955	6.02771	28.4319	1.47681e-118	4.39694e-117	258.526
AA_pdgfbb	acute_bcell	BLK	(Intercept)	6.90621	6.42898	7.38343	6.83214	28.4131	1.89291e-118	5.6213e-117	258.282
AA_pdgfbb	acute_bcell	NPC2	(Intercept)	5.89194	5.48271	6.30116	6.35801	28.2685	1.26899e-117	3.75881e-116	256.408
AA_pdgfbb	acute_bcell	EIF4G2	(Intercept)	5.92642	5.51464	6.33819	6.63951	28.2576	1.465e-117	4.32831e-116	256.267
AA_pdgfbb	acute_bcell	SELENOF	(Intercept)	6.06951	5.6473	6.49173	6.84288	28.2244	2.26929e-117	6.68745e-116	255.836
AA_pdgfbb	acute_bcell	MRPS21	(Intercept)	6.06554	5.64328	6.48779	6.69038	28.203	3.00894e-117	8.8446e-116	255.558
AA_pdgfbb	acute_bcell	SOD1	(Intercept)	6.3989	5.952	6.8458	7.06738	28.1125	9.90587e-117	2.90438e-115	254.384
AA_pdgfbb	acute_bcell	SRSF11	(Intercept)	5.88465	5.47336	6.29594	6.49659	28.0919	1.29977e-116	3.80124e-115	254.117
AA_pdgfbb	acute_bcell	MED10	(Intercept)	5.85816	5.44858	6.26774	6.34011	28.082	1.4806e-116	4.31916e-115	253.989
AA_pdgfbb	acute_bcell	CYCS	(Intercept)	6.5345	6.0776	6.9914	6.67976	28.08	1.5193e-116	4.42089e-115	253.963
AA_pdgfbb	acute_bcell	TBCB	(Intercept)	5.68078	5.28349	6.07808	5.94616	28.0737	1.65257e-116	4.7966e-115	253.88
AA_pdgfbb	acute_bcell	ATP6V1F	(Intercept)	5.86023	5.44993	6.27053	6.57032	28.0427	2.48352e-116	7.19038e-115	253.479
AA_pdgfbb	acute_bcell	TXNL1	(Intercept)	5.74272	5.34042	6.14501	5.66579	28.0272	3.04698e-116	8.79968e-115	253.278
AA_pdgfbb	acute_bcell	HNRNPR	(Intercept)	5.48816	5.10357	5.87276	6.21528	28.0176	3.4586e-116	9.96352e-115	253.153
AA_pdgfbb	acute_bcell	CD79B	(Intercept)	7.2134	6.70716	7.71964	8.02041	27.9762	5.96685e-116	1.71465e-114	252.616
AA_pdgfbb	acute_bcell	SAP18	(Intercept)	6.36221	5.91565	6.80878	7.19667	27.9723	6.27871e-116	1.79979e-114	252.566
AA_pdgfbb	acute_bcell	ATP6V0C	(Intercept)	7.02368	6.52959	7.51777	7.14297	27.9101	1.4249e-115	4.07435e-114	251.759
AA_pdgfbb	acute_bcell	TMBIM6	(Intercept)	6.23046	5.791	6.66992	7.29494	27.8358	3.794e-115	1.08218e-113	250.794
AA_pdgfbb	acute_bcell	CD99	(Intercept)	6.21444	5.77409	6.6548	7.01022	27.7079	2.04731e-114	5.82524e-113	249.134
AA_pdgfbb	acute_bcell	HSPA8	(Intercept)	7.47873	6.9477	8.00976	7.73945	27.6513	4.32287e-114	1.22697e-112	248.398
AA_pdgfbb	acute_bcell	POLD4	(Intercept)	6.90766	6.41638	7.39894	7.35476	27.6062	7.8282e-114	2.21645e-112	247.813
AA_pdgfbb	acute_bcell	TOMM5	(Intercept)	6.2826	5.83524	6.72997	5.99207	27.5728	1.216e-113	3.43452e-112	247.379
AA_pdgfbb	acute_bcell	NME2	(Intercept)	7.16423	6.65398	7.67447	6.87523	27.5672	1.30903e-113	3.68827e-112	247.306
AA_pdgfbb	acute_bcell	SMCHD1	(Intercept)	6.69699	6.2193	7.17467	6.98478	27.5258	2.2606e-113	6.35387e-112	246.768
AA_pdgfbb	acute_bcell	FUS	(Intercept)	5.92444	5.50125	6.34762	6.75656	27.4869	3.77427e-113	1.05826e-111	246.263
AA_pdgfbb	acute_bcell	PRPF40A	(Intercept)	5.58765	5.1877	5.98761	5.78928	27.4298	8.01385e-113	2.24155e-111	245.522
AA_pdgfbb	acute_bcell	ADD3	(Intercept)	5.37687	4.99157	5.76217	6.22685	27.3991	1.20171e-112	3.35318e-111	245.122
AA_pdgfbb	acute_bcell	LDHB	(Intercept)	6.40723	5.9476	6.86685	7.02085	27.37	1.76523e-112	4.91372e-111	244.744
AA_pdgfbb	acute_bcell	S100A4	(Intercept)	7.65195	7.10216	8.20175	7.61456	27.3259	3.15659e-112	8.76561e-111	244.171
AA_pdgfbb	acute_bcell	SNX2	(Intercept)	6.51407	6.04573	6.98242	7.41791	27.3081	3.99339e-112	1.10627e-110	243.939
AA_pdgfbb	acute_bcell	SELENOH	(Intercept)	6.60615	6.13087	7.08143	7.33229	27.2901	5.06202e-112	1.39896e-110	243.706
AA_pdgfbb	acute_bcell	RTRAF	(Intercept)	5.77757	5.36134	6.1938	6.59135	27.2531	8.2464e-112	2.27357e-110	243.225
AA_pdgfbb	acute_bcell	FIS1	(Intercept)	5.85553	5.43273	6.27834	6.42596	27.1913	1.86403e-111	5.12698e-110	242.422
AA_pdgfbb	acute_bcell	CD55	(Intercept)	6.46873	6.00149	6.93597	6.24888	27.1822	2.101e-111	5.76502e-110	242.304
AA_pdgfbb	acute_bcell	SPCS1	(Intercept)	6.3095	5.85271	6.76628	7.17275	27.1198	4.78893e-111	1.31094e-109	241.492
AA_pdgfbb	acute_bcell	DGUOK	(Intercept)	5.85538	5.43068	6.28008	5.96684	27.0691	9.34228e-111	2.55135e-109	240.833
AA_pdgfbb	acute_bcell	CD48	(Intercept)	6.52155	6.04743	6.99567	7.22156	27.0066	2.13241e-110	5.80981e-109	240.02
AA_pdgfbb	acute_bcell	OXA1L	(Intercept)	5.47801	5.07967	5.87635	6.11291	27.0006	2.30803e-110	6.2735e-109	239.942
AA_pdgfbb	acute_bcell	UQCR10	(Intercept)	6.10345	5.65948	6.54742	7.11295	26.9917	2.59652e-110	7.04109e-109	239.826
AA_pdgfbb	acute_bcell	PKM	(Intercept)	6.86321	6.36376	7.36265	6.81145	26.9802	3.02162e-110	8.17464e-109	239.677
AA_pdgfbb	acute_bcell	FAM49B	(Intercept)	5.48894	5.08905	5.88882	5.92836	26.9499	4.50575e-110	1.21613e-108	239.283
AA_pdgfbb	acute_bcell	SNRPD1	(Intercept)	5.93728	5.50451	6.37005	5.96513	26.9359	5.41862e-110	1.45911e-108	239.101
AA_pdgfbb	acute_bcell	BCLAF1	(Intercept)	6.24282	5.78702	6.69862	6.23984	26.8914	9.74929e-110	2.61916e-108	238.523
AA_pdgfbb	acute_bcell	FOXP1	(Intercept)	7.43191	6.88905	7.97477	7.13645	26.8792	1.14569e-109	3.07077e-108	238.364
AA_pdgfbb	acute_bcell	SMARCB1	(Intercept)	6.10936	5.66166	6.55707	6.38094	26.7923	3.60603e-109	9.64278e-108	237.234
AA_pdgfbb	acute_bcell	NEMF	(Intercept)	5.58501	5.17542	5.9946	5.68368	26.7719	4.7217e-109	1.2597e-107	236.968
AA_pdgfbb	acute_bcell	CAPZB	(Intercept)	6.51165	6.03397	6.98934	7.03166	26.7644	5.21646e-109	1.38849e-107	236.87
AA_pdgfbb	acute_bcell	RBBP4	(Intercept)	5.9568	5.51981	6.39379	6.05769	26.7637	5.26118e-109	1.39718e-107	236.862
AA_pdgfbb	acute_bcell	JUNB	(Intercept)	9.15433	8.48209	9.82657	8.77561	26.7366	7.52357e-109	1.9934e-107	236.509
AA_pdgfbb	acute_bcell	CTSH	(Intercept)	6.56607	6.08333	7.04881	6.57572	26.7054	1.13545e-108	3.00153e-107	236.104
AA_pdgfbb	acute_bcell	TRBC2	(Intercept)	6.70082	6.20809	7.19354	7.12413	26.7009	1.20485e-108	3.17772e-107	236.045
AA_pdgfbb	acute_bcell	VCP	(Intercept)	5.46595	5.06336	5.86855	6.2149	26.6564	2.16783e-108	5.7045e-107	235.466
AA_pdgfbb	acute_bcell	SUB1	(Intercept)	7.62475	7.06177	8.18773	8.38735	26.5912	5.13148e-108	1.34725e-106	234.617
AA_pdgfbb	acute_bcell	BRK1	(Intercept)	6.18791	5.73092	6.6449	6.80926	26.5854	5.53961e-108	1.4511e-106	234.542
AA_pdgfbb	acute_bcell	PPP1R2	(Intercept)	5.85176	5.41959	6.28394	6.35281	26.5845	5.60229e-108	1.4642e-106	234.531
AA_pdgfbb	acute_bcell	TRIR	(Intercept)	6.87759	6.3695	7.38568	7.43175	26.5769	6.1952e-108	1.61551e-106	234.431
AA_pdgfbb	acute_bcell	ATP5PD	(Intercept)	6.32591	5.85843	6.79338	6.2582	26.5686	6.91031e-108	1.79792e-106	234.324
AA_pdgfbb	acute_bcell	RSL24D1	(Intercept)	7.00693	6.48848	7.52538	6.83009	26.5352	1.07357e-107	2.78693e-106	233.89
AA_pdgfbb	acute_bcell	LAMTOR5	(Intercept)	5.95216	5.51175	6.39258	6.69877	26.5349	1.07799e-107	2.79213e-106	233.886
AA_pdgfbb	acute_bcell	NDUFB10	(Intercept)	5.85271	5.41939	6.28602	6.48589	26.5191	1.32846e-107	3.43318e-106	233.68
AA_pdgfbb	acute_bcell	ATP6V0B	(Intercept)	5.76909	5.34183	6.19634	6.5781	26.5109	1.47987e-107	3.81595e-106	233.573
AA_pdgfbb	acute_bcell	ISG20	(Intercept)	7.44379	6.89249	7.99509	8.3632	26.5101	1.4952e-107	3.84689e-106	233.563
AA_pdgfbb	acute_bcell	DNAJC4	(Intercept)	5.43408	5.03162	5.83655	5.80981	26.5095	1.50723e-107	3.86923e-106	233.555
AA_pdgfbb	acute_bcell	PSME2	(Intercept)	6.74623	6.24642	7.24604	7.33708	26.5009	1.68829e-107	4.32442e-106	233.443
AA_pdgfbb	acute_bcell	PRR13	(Intercept)	6.66115	6.16696	7.15533	7.61724	26.4644	2.73438e-107	6.9884e-106	232.968
AA_pdgfbb	acute_bcell	ATP5MC3	(Intercept)	6.37372	5.89976	6.84769	7.19719	26.4029	6.15745e-107	1.57022e-105	232.168
AA_pdgfbb	acute_bcell	OCIAD1	(Intercept)	5.93505	5.4937	6.37641	5.90651	26.4025	6.18956e-107	1.57493e-105	232.163
AA_pdgfbb	acute_bcell	XRCC6	(Intercept)	5.85659	5.42075	6.29243	6.66081	26.383	8.01204e-107	2.03418e-105	231.909
AA_pdgfbb	acute_bcell	SF3B6	(Intercept)	6.27131	5.80439	6.73824	6.34316	26.3705	9.44115e-107	2.39176e-105	231.747
AA_pdgfbb	acute_bcell	CYTIP	(Intercept)	6.03128	5.58174	6.48082	6.15893	26.3419	1.37733e-106	3.48159e-105	231.375
AA_pdgfbb	acute_bcell	HSPE1	(Intercept)	6.47574	5.99268	6.95881	6.42497	26.3202	1.8358e-106	4.63039e-105	231.092
AA_pdgfbb	acute_bcell	VPS28	(Intercept)	5.70651	5.27992	6.1331	6.39226	26.2643	3.83775e-106	9.65876e-105	230.365
AA_pdgfbb	acute_bcell	SSR4	(Intercept)	7.38597	6.83346	7.93848	7.73781	26.2467	4.84321e-106	1.21628e-104	230.135
AA_pdgfbb	acute_bcell	GRB2	(Intercept)	6.35581	5.88003	6.8316	7.04338	26.2281	6.19101e-106	1.55138e-104	229.893
AA_pdgfbb	acute_bcell	SCAND1	(Intercept)	6.0414	5.58908	6.49373	6.87869	26.2235	6.57649e-106	1.64441e-104	229.834
AA_pdgfbb	acute_bcell	UBE2I	(Intercept)	5.95472	5.50862	6.40083	6.88706	26.208	8.07222e-106	2.01404e-104	229.632
AA_pdgfbb	acute_bcell	RALGPS2	(Intercept)	6.71028	6.20753	7.21302	7.22779	26.2058	8.30967e-106	2.06882e-104	229.603
AA_pdgfbb	acute_bcell	SERBP1	(Intercept)	5.82248	5.38564	6.25933	6.82527	26.169	1.35095e-105	3.35615e-104	229.124
AA_pdgfbb	acute_bcell	FKBP8	(Intercept)	6.68878	6.18647	7.19108	6.22786	26.1448	1.85885e-105	4.60804e-104	228.81
AA_pdgfbb	acute_bcell	PSAP	(Intercept)	5.78894	5.35396	6.22392	6.76269	26.1297	2.2678e-105	5.60978e-104	228.614
AA_pdgfbb	acute_bcell	TKT	(Intercept)	6.59641	6.09984	7.09297	6.22823	26.0818	4.27166e-105	1.05441e-103	227.99
AA_pdgfbb	acute_bcell	NCOR1	(Intercept)	6.17072	5.70616	6.63528	6.22058	26.0797	4.38755e-105	1.0807e-103	227.963
AA_pdgfbb	acute_bcell	GYPC	(Intercept)	6.11214	5.65186	6.57242	6.63453	26.0719	4.86417e-105	1.19555e-103	227.862
AA_pdgfbb	acute_bcell	CNPY3	(Intercept)	6.2142	5.7461	6.6823	6.83539	26.0645	5.36645e-105	1.31621e-103	227.765
AA_pdgfbb	acute_bcell	PSMB1	(Intercept)	5.71768	5.28658	6.14877	6.8507	26.0405	7.36321e-105	1.80212e-103	227.453
AA_pdgfbb	acute_bcell	GPBP1	(Intercept)	5.944	5.49579	6.39221	5.99273	26.0376	7.6522e-105	1.86888e-103	227.415
AA_pdgfbb	acute_bcell	SNRPD3	(Intercept)	5.6836	5.25456	6.11264	6.41973	26.0095	1.10876e-104	2.70219e-103	227.049
AA_pdgfbb	acute_bcell	MEF2C	(Intercept)	6.69599	6.18983	7.20215	7.52223	25.9737	1.77922e-104	4.32706e-103	226.583
AA_pdgfbb	acute_bcell	EVL	(Intercept)	6.27444	5.7981	6.75078	7.02954	25.8619	7.77913e-104	1.88791e-102	225.129
AA_pdgfbb	acute_bcell	RBMX	(Intercept)	5.46817	5.05299	5.88335	6.19999	25.859	8.08931e-104	1.95907e-102	225.09
AA_pdgfbb	acute_bcell	CNN2	(Intercept)	6.88715	6.3634	7.41089	7.24798	25.8181	1.3865e-103	3.35081e-102	224.559
AA_pdgfbb	acute_bcell	NDUFS7	(Intercept)	5.40136	4.99054	5.81217	6.18578	25.8143	1.45773e-103	3.51558e-102	224.51
AA_pdgfbb	acute_bcell	SEC62	(Intercept)	6.54882	6.05062	7.04703	7.40862	25.8084	1.57699e-103	3.79528e-102	224.432
AA_pdgfbb	acute_bcell	COX7B	(Intercept)	5.81747	5.37488	6.26005	6.68033	25.8072	1.60242e-103	3.84848e-102	224.417
AA_pdgfbb	acute_bcell	NDUFA2	(Intercept)	5.48311	5.06571	5.90052	6.09807	25.7914	1.97362e-103	4.73014e-102	224.211
AA_pdgfbb	acute_bcell	TSTD1	(Intercept)	6.52312	6.02644	7.01981	7.08518	25.7857	2.12818e-103	5.09e-102	224.137
AA_pdgfbb	acute_bcell	CMTM6	(Intercept)	5.65438	5.22266	6.08609	6.35605	25.7151	5.40062e-103	1.28901e-101	223.219
AA_pdgfbb	acute_bcell	ATP5F1C	(Intercept)	5.50795	5.08723	5.92867	6.28984	25.704	6.25406e-103	1.48963e-101	223.074
AA_pdgfbb	acute_bcell	TAX1BP1	(Intercept)	5.95498	5.50009	6.40987	5.81502	25.7027	6.36445e-103	1.5128e-101	223.057
AA_pdgfbb	acute_bcell	VAMP8	(Intercept)	5.64592	5.21428	6.07756	6.46711	25.6813	8.4379e-103	2.00153e-101	222.779
AA_pdgfbb	acute_bcell	EIF3D	(Intercept)	6.91949	6.38924	7.44975	6.6045	25.6208	1.87418e-102	4.4366e-101	221.992
AA_pdgfbb	acute_bcell	PDIA3	(Intercept)	5.69769	5.26104	6.13434	6.53597	25.6196	1.90492e-102	4.50012e-101	221.976
AA_pdgfbb	acute_bcell	TMEM219	(Intercept)	5.43559	5.01891	5.85226	5.92517	25.6127	2.08768e-102	4.92181e-101	221.886
AA_pdgfbb	acute_bcell	NOP53	(Intercept)	8.57941	7.92167	9.23714	7.94635	25.6101	2.15853e-102	5.07847e-101	221.853
AA_pdgfbb	acute_bcell	MPC2	(Intercept)	5.59742	5.16809	6.02674	5.3879	25.598	2.53375e-102	5.94915e-101	221.695
AA_pdgfbb	acute_bcell	NUTF2	(Intercept)	5.31452	4.90688	5.72216	5.79519	25.5971	2.56281e-102	6.00518e-101	221.684
AA_pdgfbb	acute_bcell	GNG5	(Intercept)	6.05184	5.58728	6.51641	7.10098	25.577	3.34434e-102	7.82062e-101	221.421
AA_pdgfbb	acute_bcell	NEDD8	(Intercept)	5.69612	5.25859	6.13366	6.31011	25.5605	4.15351e-102	9.6932e-101	221.208
AA_pdgfbb	acute_bcell	TPI1	(Intercept)	6.37899	5.88872	6.86926	7.11965	25.546	5.03358e-102	1.17234e-100	221.018
AA_pdgfbb	acute_bcell	HLA-DRB5	(Intercept)	9.87046	9.11178	10.6291	9.69242	25.5436	5.19213e-102	1.20683e-100	220.987
AA_pdgfbb	acute_bcell	SRI	(Intercept)	5.80785	5.36125	6.25445	5.86017	25.533	5.96943e-102	1.38472e-100	220.85
AA_pdgfbb	acute_bcell	C19orf70	(Intercept)	5.30987	4.90152	5.71821	5.99471	25.5308	6.14539e-102	1.42268e-100	220.821
AA_pdgfbb	acute_bcell	EBLN3P	(Intercept)	6.3685	5.87751	6.85949	6.1371	25.4664	1.43789e-101	3.32209e-100	219.983
AA_pm_scl_75	acute_bcell	RPLP1	(Intercept)	12.7646	12.5817	12.9475	12.6516	137.023	0	0	1089.68
AA_pm_scl_75	acute_bcell	RPS15	(Intercept)	11.7201	11.5483	11.8918	11.6411	134.013	0	0	1077.3
AA_pm_scl_75	acute_bcell	RPL41	(Intercept)	13.1359	12.9403	13.3315	13.064	131.866	0	0	1068.26
AA_pm_scl_75	acute_bcell	RPL28	(Intercept)	12.1773	11.9761	12.3784	12.287	118.847	0	0	1009.29
AA_pm_scl_75	acute_bcell	RPS19	(Intercept)	11.9956	11.793	12.1982	11.8787	116.252	0	0	996.627
AA_pm_scl_75	acute_bcell	RPL35	(Intercept)	10.6458	10.4622	10.8294	10.5066	113.847	0	0	984.592
AA_pm_scl_75	acute_bcell	RPS12	(Intercept)	12.551	12.3343	12.7676	12.4344	113.742	0	0	984.056
AA_pm_scl_75	acute_bcell	RPS13	(Intercept)	11.7306	11.5259	11.9354	11.5993	112.476	0	0	977.601
AA_pm_scl_75	acute_bcell	RPL11	(Intercept)	12.0272	11.815	12.2394	11.9675	111.262	0	0	971.328
AA_pm_scl_75	acute_bcell	RPL19	(Intercept)	12.0386	11.8257	12.2514	11.911	111.035	0	0	970.144
AA_pm_scl_75	acute_bcell	RPLP0	(Intercept)	11.1079	10.9111	11.3047	11.0038	110.827	0	0	969.058
AA_pm_scl_75	acute_bcell	PTMA	(Intercept)	11.2224	11.0236	11.4213	11.1977	110.807	0	0	968.955
AA_pm_scl_75	acute_bcell	RPL32	(Intercept)	12.3816	12.1609	12.6022	12.2058	110.167	0	0	965.605
AA_pm_scl_75	acute_bcell	RPL10	(Intercept)	12.7967	12.5672	13.0261	12.5379	109.504	0	0	962.107
AA_pm_scl_75	acute_bcell	RPL29	(Intercept)	11.5928	11.3845	11.801	11.4636	109.293	0	0	960.988
AA_pm_scl_75	acute_bcell	RPS15A	(Intercept)	12.0866	11.8681	12.3051	11.8526	108.611	0	0	957.359
AA_pm_scl_75	acute_bcell	RPL18	(Intercept)	11.3826	11.1765	11.5888	11.2983	108.387	0	0	956.162
AA_pm_scl_75	acute_bcell	RPS24	(Intercept)	11.2022	10.9986	11.4058	11.2206	108.011	0	0	954.143
AA_pm_scl_75	acute_bcell	FTL	(Intercept)	10.4626	10.2721	10.6532	10.6232	107.818	0	0	953.106
AA_pm_scl_75	acute_bcell	RPL7A	(Intercept)	11.3898	11.1816	11.5979	11.2778	107.441	0	0	951.074
AA_pm_scl_75	acute_bcell	FAU	(Intercept)	11.523	11.3097	11.7363	11.4722	106.076	0	0	943.646
AA_pm_scl_75	acute_bcell	RPL35A	(Intercept)	11.2201	11.0123	11.4279	11.0827	106.008	0	0	943.271
AA_pm_scl_75	acute_bcell	RPS7	(Intercept)	11.3078	11.0982	11.5173	11.1786	105.953	0	0	942.969
AA_pm_scl_75	acute_bcell	RPS8	(Intercept)	12.2907	12.0627	12.5187	11.9945	105.832	0	0	942.305
AA_pm_scl_75	acute_bcell	RPL14	(Intercept)	11.0621	10.8557	11.2686	11.0038	105.203	0	0	938.837
AA_pm_scl_75	acute_bcell	RPL24	(Intercept)	10.3578	10.1622	10.5535	10.2655	103.939	0	0	931.801
AA_pm_scl_75	acute_bcell	RPL18A	(Intercept)	12.2292	11.9971	12.4612	12.0235	103.469	0	0	929.16
AA_pm_scl_75	acute_bcell	RPS3	(Intercept)	11.7085	11.4861	11.931	11.4485	103.328	0	0	928.362
AA_pm_scl_75	acute_bcell	B2M	(Intercept)	12.4063	12.1695	12.6432	12.6103	102.829	0	0	925.54
AA_pm_scl_75	acute_bcell	RPS23	(Intercept)	12.3594	12.123	12.5958	12.1261	102.643	0	0	924.488
AA_pm_scl_75	acute_bcell	RPS28	(Intercept)	12.0417	11.8105	12.2729	11.9609	102.273	0	0	922.379
AA_pm_scl_75	acute_bcell	COX7C	(Intercept)	9.02232	8.84826	9.19637	8.9853	101.774	0	0	919.527
AA_pm_scl_75	acute_bcell	TMSB10	(Intercept)	11.4188	11.1977	11.64	11.645	101.382	0	0	917.278
AA_pm_scl_75	acute_bcell	RPL15	(Intercept)	10.7257	10.5168	10.9347	10.5501	100.79	0	0	913.854
AA_pm_scl_75	acute_bcell	RPL36	(Intercept)	11.2023	10.9837	11.4209	11.2592	100.629	0	0	912.923
AA_pm_scl_75	acute_bcell	RPL6	(Intercept)	10.7708	10.5602	10.9813	10.661	100.45	0	0	911.881
AA_pm_scl_75	acute_bcell	COX4I1	(Intercept)	9.48318	9.2967	9.66965	9.2273	99.848	0	0	908.373
AA_pm_scl_75	acute_bcell	RPS27A	(Intercept)	12.0432	11.8056	12.2809	11.7283	99.508	0	0	906.38
AA_pm_scl_75	acute_bcell	RPS4X	(Intercept)	11.7428	11.5086	11.977	11.3222	98.4375	0	0	900.057
AA_pm_scl_75	acute_bcell	RPS18	(Intercept)	12.1216	11.8795	12.3636	12.0017	98.3188	0	0	899.352
AA_pm_scl_75	acute_bcell	RPLP2	(Intercept)	10.9764	10.7568	11.1961	10.7417	98.1154	0	0	898.141
AA_pm_scl_75	acute_bcell	NACA	(Intercept)	10.3871	10.1779	10.5963	10.2831	97.48	0	0	894.341
AA_pm_scl_75	acute_bcell	RPL22	(Intercept)	10.4157	10.2052	10.6261	10.2146	97.179	0	0	892.532
AA_pm_scl_75	acute_bcell	SRP14	(Intercept)	8.41899	8.24726	8.59073	8.35476	96.2505	0	0	886.914
AA_pm_scl_75	acute_bcell	RPL30	(Intercept)	12.3401	12.0874	12.5928	12.2244	95.8655	0	0	884.568
AA_pm_scl_75	acute_bcell	RPS5	(Intercept)	11.3765	11.1398	11.6132	11.0064	94.3832	0	0	875.444
AA_pm_scl_75	acute_bcell	RPS25	(Intercept)	11.1813	10.9476	11.415	11.1212	93.9308	0	0	872.63
AA_pm_scl_75	acute_bcell	RPS14	(Intercept)	11.7589	11.5128	12.0049	11.3562	93.8171	0	0	871.92
AA_pm_scl_75	acute_bcell	RPL12	(Intercept)	11.6231	11.3797	11.8664	11.5829	93.7666	0	0	871.605
AA_pm_scl_75	acute_bcell	RPL34	(Intercept)	12.2191	11.9616	12.4766	11.866	93.174	0	0	867.891
AA_pm_scl_75	acute_bcell	RPL13	(Intercept)	12.4801	12.214	12.7462	12.2758	92.0754	0	0	860.941
AA_pm_scl_75	acute_bcell	RPL8	(Intercept)	11.5775	11.3293	11.8258	11.3692	91.5657	0	0	857.689
AA_pm_scl_75	acute_bcell	RPS6	(Intercept)	11.409	11.162	11.6559	11.0407	90.7037	0	0	852.146
AA_pm_scl_75	acute_bcell	UBA52	(Intercept)	10.0757	9.85538	10.2961	9.92687	89.7713	0	0	846.091
AA_pm_scl_75	acute_bcell	RPL5	(Intercept)	10.8886	10.6495	11.1277	10.6194	89.4245	0	0	843.822
AA_pm_scl_75	acute_bcell	RACK1	(Intercept)	10.6153	10.3809	10.8498	10.543	88.8808	0	0	840.249
AA_pm_scl_75	acute_bcell	TPT1	(Intercept)	11.0071	10.7623	11.2519	10.7854	88.2767	0	0	836.252
AA_pm_scl_75	acute_bcell	RPL39	(Intercept)	12.4953	12.217	12.7735	12.1929	88.1645	0	0	835.506
AA_pm_scl_75	acute_bcell	H3F3A	(Intercept)	9.0724	8.86771	9.2771	9.2155	87.0202	0	0	827.852
AA_pm_scl_75	acute_bcell	SERF2	(Intercept)	9.28022	9.07018	9.49025	9.38824	86.7495	0	0	826.027
AA_pm_scl_75	acute_bcell	NPM1	(Intercept)	9.02817	8.82239	9.23395	8.99589	86.1398	0	0	821.895
AA_pm_scl_75	acute_bcell	EEF1D	(Intercept)	9.59817	9.37512	9.82122	9.70545	84.4877	0	0	810.556
AA_pm_scl_75	acute_bcell	RPL37	(Intercept)	11.2211	10.9589	11.4832	11.2274	84.0494	0	0	807.511
AA_pm_scl_75	acute_bcell	RPS9	(Intercept)	10.7247	10.4731	10.9764	10.6456	83.6749	0	0	804.898
AA_pm_scl_75	acute_bcell	EEF1A1	(Intercept)	12.9772	12.6722	13.2822	12.8057	83.5365	0	0	803.93
AA_pm_scl_75	acute_bcell	RPL9	(Intercept)	10.9764	10.7174	11.2354	10.7116	83.2075	0	0	801.621
AA_pm_scl_75	acute_bcell	BTF3	(Intercept)	9.40121	9.17628	9.62615	9.26612	82.0602	0	0	793.501
AA_pm_scl_75	acute_bcell	RPL23A	(Intercept)	10.2431	9.99772	10.4884	10.3115	81.9734	0	0	792.882
AA_pm_scl_75	acute_bcell	CFL1	(Intercept)	9.08792	8.86896	9.30687	9.20796	81.4916	0	0	789.437
AA_pm_scl_75	acute_bcell	MT-CO2	(Intercept)	12.3737	12.0719	12.6755	12.0236	80.4982	0	0	782.273
AA_pm_scl_75	acute_bcell	ATP5MC2	(Intercept)	8.76973	8.55075	8.9887	8.79728	78.6304	0	0	768.576
AA_pm_scl_75	acute_bcell	RPL36AL	(Intercept)	8.66471	8.44818	8.88124	8.86838	78.5672	0	0	768.107
AA_pm_scl_75	acute_bcell	RPSA	(Intercept)	10.6525	10.3858	10.9191	10.4317	78.4342	0	0	767.119
AA_pm_scl_75	acute_bcell	RPS3A	(Intercept)	11.5917	11.3014	11.882	11.4115	78.4027	0	0	766.885
AA_pm_scl_75	acute_bcell	TMSB4X	(Intercept)	11.0485	10.7704	11.3267	11.5002	77.9822	0	0	763.752
AA_pm_scl_75	acute_bcell	RPS21	(Intercept)	11.3573	11.0708	11.6437	11.2232	77.8452	0	0	762.727
AA_pm_scl_75	acute_bcell	RPS11	(Intercept)	9.57529	9.32911	9.82147	9.51258	76.3676	0	0	751.575
AA_pm_scl_75	acute_bcell	RPS16	(Intercept)	10.0309	9.77286	10.2889	10.1087	76.3312	0	0	751.298
AA_pm_scl_75	acute_bcell	EEF1B2	(Intercept)	10.4572	10.1869	10.7274	10.1295	75.9711	0	0	748.549
AA_pm_scl_75	acute_bcell	RPL21	(Intercept)	10.6805	10.4035	10.9576	10.5391	75.6888	0	0	746.386
AA_pm_scl_75	acute_bcell	SNRPD2	(Intercept)	8.0539	7.84465	8.26314	8.05281	75.5724	0	0	745.493
AA_pm_scl_75	acute_bcell	RPL7	(Intercept)	9.06886	8.83292	9.30481	9.08435	75.4657	0	0	744.672
AA_pm_scl_75	acute_bcell	MYL6	(Intercept)	8.32457	8.10593	8.54321	8.62077	74.7551	0	0	739.18
AA_pm_scl_75	acute_bcell	RPS27	(Intercept)	12.5341	12.2026	12.8656	12.4616	74.236	0	0	735.139
AA_pm_scl_75	acute_bcell	UBB	(Intercept)	8.20654	7.98606	8.42703	8.38561	73.0777	0	0	726.031
AA_pm_scl_75	acute_bcell	ARPC3	(Intercept)	8.78913	8.54958	9.02867	8.98155	72.0393	0	0	717.757
AA_pm_scl_75	acute_bcell	CALM1	(Intercept)	8.20683	7.97961	8.43404	8.46294	70.9156	1.11254e-308	1.11254e-308	708.686
AA_pm_scl_75	acute_bcell	CD74	(Intercept)	13.5591	13.1836	13.9346	13.4968	70.8942	1.11254e-308	1.11254e-308	708.513
AA_pm_scl_75	acute_bcell	MALAT1	(Intercept)	12.6189	12.2682	12.9696	12.763	70.6455	1.11254e-308	1.11254e-308	706.488
AA_pm_scl_75	acute_bcell	OST4	(Intercept)	7.97681	7.75264	8.20099	7.86965	69.8632	1.11254e-308	1.11254e-308	700.079
AA_pm_scl_75	acute_bcell	RPL37A	(Intercept)	9.87193	9.59236	10.1515	10.0013	69.3289	1.11254e-308	1.11265e-308	695.667
AA_pm_scl_75	acute_bcell	RPL3	(Intercept)	11.2279	10.9084	11.5473	10.9112	69.0079	1.11255e-308	1.11448e-308	693.002
AA_pm_scl_75	acute_bcell	SLC25A6	(Intercept)	8.85191	8.598	9.10581	8.59752	68.4496	1.11466e-308	1.37597e-308	688.343
AA_pm_scl_75	acute_bcell	TMA7	(Intercept)	8.57049	8.32344	8.81754	8.36653	68.1134	1.15426e-308	1.02548e-307	685.521
AA_pm_scl_75	acute_bcell	ACTB	(Intercept)	11.0787	10.7587	11.3986	11.3055	67.9824	1.24611e-308	3.24858e-307	684.419
AA_pm_scl_75	acute_bcell	PFN1	(Intercept)	9.38138	9.10966	9.6531	9.63726	67.7873	1.8707e-308	1.82465e-306	682.773
AA_pm_scl_75	acute_bcell	OAZ1	(Intercept)	8.81964	8.56055	9.07874	9.05701	66.8337	7.74848e-305	9.22788e-303	674.676
AA_pm_scl_75	acute_bcell	HNRNPA1	(Intercept)	9.25043	8.97671	9.52415	9.14791	66.3534	5.91428e-303	6.97161e-301	670.561
AA_pm_scl_75	acute_bcell	COX6C	(Intercept)	7.62794	7.39655	7.85932	7.78434	64.7256	1.68554e-296	1.9668e-294	656.432
AA_pm_scl_75	acute_bcell	COMMD6	(Intercept)	8.54583	8.28485	8.80681	8.34387	64.2913	9.30141e-295	1.0745e-292	652.615
AA_pm_scl_75	acute_bcell	ELOB	(Intercept)	7.37545	7.15006	7.60084	7.50183	64.2492	1.37412e-294	1.57166e-292	652.243
AA_pm_scl_75	acute_bcell	CHCHD2	(Intercept)	8.22791	7.97646	8.47936	8.32835	64.2449	1.42977e-294	1.61928e-292	652.205
AA_pm_scl_75	acute_bcell	ARL6IP4	(Intercept)	7.06151	6.84305	7.27998	7.0489	63.4617	2.08527e-291	2.33874e-289	645.265
AA_pm_scl_75	acute_bcell	GABARAP	(Intercept)	7.7317	7.49171	7.97168	8.02265	63.2549	1.44362e-290	1.60353e-288	643.421
AA_pm_scl_75	acute_bcell	EEF2	(Intercept)	9.85177	9.54537	10.1582	9.47437	63.13	4.65008e-290	5.11598e-288	642.305
AA_pm_scl_75	acute_bcell	RPL27A	(Intercept)	9.0157	8.73437	9.29704	8.83973	62.9194	3.35994e-289	3.6617e-287	640.419
AA_pm_scl_75	acute_bcell	HMGB1	(Intercept)	8.63862	8.36886	8.90838	8.58982	62.8738	5.15758e-289	5.56826e-287	640.011
AA_pm_scl_75	acute_bcell	ERP29	(Intercept)	7.82092	7.57625	8.06559	7.90542	62.7607	1.4947e-288	1.59877e-286	638.995
AA_pm_scl_75	acute_bcell	SKP1	(Intercept)	7.53971	7.30188	7.77755	7.54913	62.2419	2.00623e-286	2.12624e-284	634.32
AA_pm_scl_75	acute_bcell	HLA-DRA	(Intercept)	11.5378	11.173	11.9027	11.5362	62.0873	8.68334e-286	9.11909e-284	632.921
AA_pm_scl_75	acute_bcell	HLA-B	(Intercept)	10.8041	10.4622	11.1461	11.197	62.0429	1.32358e-285	1.37748e-283	632.518
AA_pm_scl_75	acute_bcell	EIF3H	(Intercept)	7.7615	7.51356	8.00944	7.57568	61.4615	3.36121e-283	3.46685e-281	627.229
AA_pm_scl_75	acute_bcell	CD52	(Intercept)	9.85343	9.53817	10.1687	9.81894	61.3661	8.35886e-283	8.54527e-281	626.359
AA_pm_scl_75	acute_bcell	RPL4	(Intercept)	9.47592	9.17184	9.78	9.21154	61.1843	4.76879e-282	4.83238e-280	624.694
AA_pm_scl_75	acute_bcell	ARF1	(Intercept)	7.05284	6.82586	7.27982	7.25196	61.0073	2.60367e-281	2.61544e-279	623.072
AA_pm_scl_75	acute_bcell	YWHAZ	(Intercept)	8.60337	8.32629	8.88045	8.58134	60.9637	3.95755e-281	3.94117e-279	622.671
AA_pm_scl_75	acute_bcell	RPL38	(Intercept)	9.37449	9.0713	9.67767	9.33055	60.708	4.63607e-280	4.57743e-278	620.318
AA_pm_scl_75	acute_bcell	FXYD5	(Intercept)	8.2679	7.99323	8.54256	8.42972	59.1019	2.80583e-273	2.74686e-271	605.367
AA_pm_scl_75	acute_bcell	UBC	(Intercept)	9.12768	8.82191	9.43344	9.4989	58.6107	3.5229e-271	3.41988e-269	600.735
AA_pm_scl_75	acute_bcell	COX6A1	(Intercept)	7.59258	7.33799	7.84718	7.87146	58.5524	6.26481e-271	6.03092e-269	600.183
AA_pm_scl_75	acute_bcell	SON	(Intercept)	7.86848	7.60133	8.13562	7.89328	57.8291	8.14588e-268	7.77696e-266	593.304
AA_pm_scl_75	acute_bcell	FTH1	(Intercept)	10.4888	10.1259	10.8517	10.5045	56.7458	4.19445e-263	3.97167e-261	582.885
AA_pm_scl_75	acute_bcell	MT-ND2	(Intercept)	9.38283	9.05547	9.7102	9.12021	56.2741	4.92725e-261	4.62761e-259	578.303
AA_pm_scl_75	acute_bcell	MT-CO1	(Intercept)	11.6317	11.2254	12.038	11.4716	56.2097	9.46633e-261	8.81896e-259	577.675
AA_pm_scl_75	acute_bcell	MT-ATP6	(Intercept)	10.9479	10.5616	11.3343	10.6698	55.6406	3.0935e-258	2.85889e-256	572.107
AA_pm_scl_75	acute_bcell	ARHGDIB	(Intercept)	8.87411	8.5591	9.18913	8.97993	55.3089	9.18791e-257	8.42371e-255	568.843
AA_pm_scl_75	acute_bcell	CD37	(Intercept)	10.2157	9.84549	10.5858	10.4959	54.1837	1.00227e-251	9.11675e-250	557.671
AA_pm_scl_75	acute_bcell	H3F3B	(Intercept)	9.66195	9.30845	10.0155	10.0436	53.6631	2.25935e-249	2.03906e-247	552.448
AA_pm_scl_75	acute_bcell	MT-ND1	(Intercept)	9.30798	8.96712	9.64883	9.40428	53.6149	3.73531e-249	3.34498e-247	551.963
AA_pm_scl_75	acute_bcell	DDX5	(Intercept)	8.66535	8.34802	8.98268	8.74877	53.6137	3.78429e-249	3.36277e-247	551.95
AA_pm_scl_75	acute_bcell	HINT1	(Intercept)	9.1074	8.77378	9.44101	8.90449	53.5986	4.43027e-249	3.90675e-247	551.798
AA_pm_scl_75	acute_bcell	ANP32B	(Intercept)	7.15457	6.89193	7.4172	7.268	53.485	1.45281e-248	1.27143e-246	550.653
AA_pm_scl_75	acute_bcell	MT-ND4	(Intercept)	9.9372	9.56814	10.3062	9.44922	52.8666	9.57383e-246	8.31556e-244	544.391
AA_pm_scl_75	acute_bcell	SRSF5	(Intercept)	7.72032	7.4314	8.00924	7.85119	52.4636	6.74176e-244	5.812e-242	540.284
AA_pm_scl_75	acute_bcell	MT-ND4L	(Intercept)	9.92382	9.55002	10.2976	9.93427	52.1249	2.44314e-242	2.0906e-240	536.816
AA_pm_scl_75	acute_bcell	RPL31	(Intercept)	8.97831	8.63868	9.31793	8.98549	51.9036	2.57033e-241	2.18327e-239	534.543
AA_pm_scl_75	acute_bcell	NCL	(Intercept)	7.46824	7.1839	7.75258	7.53831	51.5689	9.14117e-240	7.65576e-238	531.092
AA_pm_scl_75	acute_bcell	HLA-A	(Intercept)	9.38707	9.02967	9.74446	9.97792	51.5689	9.14556e-240	7.65576e-238	531.092
AA_pm_scl_75	acute_bcell	PFDN5	(Intercept)	9.6088	9.24073	9.97686	9.4936	51.257	2.57942e-238	2.1437e-236	527.864
AA_pm_scl_75	acute_bcell	CIRBP	(Intercept)	8.59524	8.26597	8.92451	8.48676	51.2517	2.72945e-238	2.25218e-236	527.809
AA_pm_scl_75	acute_bcell	SARAF	(Intercept)	8.13343	7.8208	8.44606	8.32728	51.0796	1.73382e-237	1.4205e-235	526.021
AA_pm_scl_75	acute_bcell	ATP5MG	(Intercept)	8.48072	8.15155	8.8099	8.5177	50.5842	3.61496e-235	2.94085e-233	520.857
AA_pm_scl_75	acute_bcell	PCBP2	(Intercept)	8.84632	8.4994	9.19323	9.05334	50.0663	9.92414e-233	8.01704e-231	515.423
AA_pm_scl_75	acute_bcell	RPL13A	(Intercept)	9.20452	8.84321	9.56584	9.23603	50.0174	1.6895e-232	1.35536e-230	514.908
AA_pm_scl_75	acute_bcell	MT-CYB	(Intercept)	10.8912	10.4613	11.3211	10.362	49.7415	3.4136e-231	2.71958e-229	511.998
AA_pm_scl_75	acute_bcell	ATP5F1E	(Intercept)	9.2211	8.85515	9.58704	9.35943	49.4731	6.41222e-230	5.07356e-228	509.157
AA_pm_scl_75	acute_bcell	DBI	(Intercept)	6.97212	6.69497	7.24927	7.13044	49.3922	1.55666e-229	1.2233e-227	508.298
AA_pm_scl_75	acute_bcell	RPL26	(Intercept)	10.4745	10.0572	10.8918	10.2862	49.2865	4.95937e-229	3.87099e-227	507.176
AA_pm_scl_75	acute_bcell	RPL10A	(Intercept)	10.2036	9.79591	10.6113	10.0925	49.1386	2.51396e-228	1.94908e-226	505.603
AA_pm_scl_75	acute_bcell	RPL27	(Intercept)	9.61122	9.22633	9.99612	9.54552	49.0276	8.51572e-228	6.55824e-226	504.421
AA_pm_scl_75	acute_bcell	CORO1A	(Intercept)	8.40035	8.05766	8.74304	8.52438	48.1283	1.77357e-223	1.35684e-221	494.781
AA_pm_scl_75	acute_bcell	HLA-DPA1	(Intercept)	10.2458	9.82756	10.6639	10.409	48.1031	2.34824e-223	1.78466e-221	494.509
AA_pm_scl_75	acute_bcell	MT-ND3	(Intercept)	10.6338	10.1994	11.0681	10.3808	48.0673	3.49401e-223	2.63809e-221	494.124
AA_pm_scl_75	acute_bcell	SLC25A3	(Intercept)	7.38527	7.08031	7.69022	7.21051	47.5486	1.13777e-220	8.53476e-219	488.511
AA_pm_scl_75	acute_bcell	MT-CO3	(Intercept)	10.6723	10.2298	11.1147	10.5101	47.3584	9.57627e-220	7.1371e-218	486.443
AA_pm_scl_75	acute_bcell	SH3BGRL3	(Intercept)	8.23175	7.88953	8.57397	9.12386	47.2269	4.18194e-219	3.09678e-217	485.013
AA_pm_scl_75	acute_bcell	TAGLN2	(Intercept)	8.86271	8.49109	9.23432	8.80226	46.8246	3.86424e-217	2.8433e-215	480.618
AA_pm_scl_75	acute_bcell	TAPBP	(Intercept)	7.02581	6.73019	7.32143	6.83906	46.6626	2.40638e-216	1.7594e-214	478.842
AA_pm_scl_75	acute_bcell	RPL17	(Intercept)	8.31886	7.96197	8.67574	8.03899	45.7663	6.31598e-212	4.58882e-210	468.956
AA_pm_scl_75	acute_bcell	YWHAB	(Intercept)	7.6221	7.29434	7.94986	7.84489	45.6593	2.14318e-211	1.54738e-209	467.768
AA_pm_scl_75	acute_bcell	HLA-DMA	(Intercept)	8.19168	7.83902	8.54435	8.33187	45.6055	3.96284e-211	2.8434e-209	467.17
AA_pm_scl_75	acute_bcell	LAPTM5	(Intercept)	9.51637	9.10467	9.92806	9.63135	45.3835	5.02544e-210	3.58357e-208	464.701
AA_pm_scl_75	acute_bcell	EDF1	(Intercept)	6.64705	6.35805	6.93605	7.60629	45.1583	6.65018e-209	4.71306e-207	462.189
AA_pm_scl_75	acute_bcell	SUMO2	(Intercept)	7.14465	6.83081	7.4585	8.11489	44.696	1.3634e-206	9.60363e-205	457.011
AA_pm_scl_75	acute_bcell	RPL23	(Intercept)	8.4205	8.05038	8.79061	8.28693	44.6689	1.86292e-206	1.30427e-204	456.707
AA_pm_scl_75	acute_bcell	HNRNPK	(Intercept)	7.49523	7.16555	7.82491	7.75997	44.6373	2.6853e-206	1.86871e-204	456.351
AA_pm_scl_75	acute_bcell	RPS29	(Intercept)	9.71736	9.28774	10.147	9.77338	44.4092	3.7524e-205	2.59567e-203	453.785
AA_pm_scl_75	acute_bcell	PPIA	(Intercept)	8.41333	8.04075	8.78591	9.54414	44.3356	8.80889e-205	6.05716e-203	452.955
AA_pm_scl_75	acute_bcell	CCNI	(Intercept)	8.64115	8.25375	9.02854	8.65485	43.7945	4.7373e-202	3.23818e-200	446.833
AA_pm_scl_75	acute_bcell	RHOA	(Intercept)	8.09777	7.73471	8.46083	8.46205	43.792	4.87945e-202	3.31573e-200	446.805
AA_pm_scl_75	acute_bcell	NDUFA4	(Intercept)	7.34138	7.01178	7.67098	7.5919	43.7318	9.84228e-202	6.64901e-200	446.121
AA_pm_scl_75	acute_bcell	TOMM7	(Intercept)	7.86875	7.51545	8.22204	8.62874	43.7295	1.01164e-201	6.79449e-200	446.095
AA_pm_scl_75	acute_bcell	GMFG	(Intercept)	7.06714	6.74977	7.38451	7.21659	43.7206	1.12263e-201	7.49633e-200	445.993
AA_pm_scl_75	acute_bcell	DDX24	(Intercept)	6.90938	6.59884	7.21991	7.03033	43.6849	1.70154e-201	1.12967e-199	445.588
AA_pm_scl_75	acute_bcell	HNRNPDL	(Intercept)	8.09729	7.73253	8.46206	8.31316	43.5842	5.5157e-201	3.64099e-199	444.443
AA_pm_scl_75	acute_bcell	PABPC1	(Intercept)	9.16164	8.74767	9.57561	9.14271	43.4522	2.58097e-200	1.69405e-198	442.94
AA_pm_scl_75	acute_bcell	RPS2	(Intercept)	10.344	9.87516	10.8129	10.3846	43.3155	1.27766e-199	8.33873e-198	441.382
AA_pm_scl_75	acute_bcell	EIF3F	(Intercept)	7.86248	7.50434	8.22061	7.93191	43.104	1.52688e-198	9.90931e-197	438.965
AA_pm_scl_75	acute_bcell	PPDPF	(Intercept)	8.88915	8.48263	9.29566	8.63997	42.9326	1.14534e-197	7.39159e-196	437.001
AA_pm_scl_75	acute_bcell	EIF1	(Intercept)	10.3171	9.84439	10.7899	10.2515	42.8489	3.06398e-197	1.96639e-195	436.042
AA_pm_scl_75	acute_bcell	SSR2	(Intercept)	7.23414	6.90117	7.5671	7.37192	42.6577	2.91804e-196	1.86239e-194	433.846
AA_pm_scl_75	acute_bcell	HLA-C	(Intercept)	10.2997	9.82185	10.7775	10.2409	42.3196	1.58529e-194	1.00622e-192	429.951
AA_pm_scl_75	acute_bcell	HLA-E	(Intercept)	9.06424	8.64296	9.48553	9.42726	42.2434	3.91277e-194	2.46996e-192	429.07
AA_pm_scl_75	acute_bcell	UQCRH	(Intercept)	7.17212	6.83543	7.50881	8.036	41.824	5.69137e-192	3.57319e-190	424.214
AA_pm_scl_75	acute_bcell	MORF4L1	(Intercept)	7.22132	6.88052	7.56212	7.02073	41.6032	7.90122e-191	4.93378e-189	421.647
AA_pm_scl_75	acute_bcell	RPL22L1	(Intercept)	7.77634	7.4078	8.14487	7.55515	41.4292	6.30623e-190	3.91665e-188	419.621
AA_pm_scl_75	acute_bcell	C4orf3	(Intercept)	6.81004	6.48699	7.13309	6.88303	41.3886	1.02399e-189	6.32576e-188	419.148
AA_pm_scl_75	acute_bcell	HNRNPA2B1	(Intercept)	7.48386	7.12546	7.84226	8.55217	40.9979	1.10284e-187	6.77658e-186	414.581
AA_pm_scl_75	acute_bcell	NAP1L1	(Intercept)	7.66053	7.28968	8.03137	7.23873	40.5576	2.19988e-185	1.3446e-183	409.411
AA_pm_scl_75	acute_bcell	UBXN1	(Intercept)	7.38122	7.02201	7.74043	7.47843	40.3445	2.87865e-184	1.75022e-182	406.9
AA_pm_scl_75	acute_bcell	SF3B5	(Intercept)	6.71101	6.38323	7.03879	6.65898	40.1983	1.68646e-183	1.02e-181	405.173
AA_pm_scl_75	acute_bcell	COX5B	(Intercept)	6.63283	6.30873	6.95693	7.61019	40.1818	2.05767e-183	1.23803e-181	404.979
AA_pm_scl_75	acute_bcell	TPM3	(Intercept)	6.9583	6.61765	7.29895	7.90095	40.1051	5.21193e-183	3.1196e-181	404.071
AA_pm_scl_75	acute_bcell	SAT1	(Intercept)	7.54345	7.17287	7.91404	7.88137	39.9658	2.81884e-182	1.67852e-180	402.422
AA_pm_scl_75	acute_bcell	LSP1	(Intercept)	8.02772	7.6328	8.42264	8.28359	39.9108	5.48778e-182	3.25102e-180	401.771
AA_pm_scl_75	acute_bcell	CYBA	(Intercept)	8.6406	8.21335	9.06786	9.26461	39.7065	6.56442e-181	3.86899e-179	399.347
AA_pm_scl_75	acute_bcell	HLA-DQB1	(Intercept)	9.06508	8.61604	9.51411	9.34014	39.6366	1.5347e-180	8.99942e-179	398.517
AA_pm_scl_75	acute_bcell	CDC42	(Intercept)	7.34657	6.98178	7.71136	7.38737	39.5409	4.92012e-180	2.87057e-178	397.378
AA_pm_scl_75	acute_bcell	ANAPC16	(Intercept)	7.4688	7.09206	7.84554	7.64697	38.9242	9.1874e-177	5.33331e-175	390.016
AA_pm_scl_75	acute_bcell	SYNGR2	(Intercept)	7.91961	7.51971	8.31951	7.94922	38.8828	1.52536e-176	8.81047e-175	389.52
AA_pm_scl_75	acute_bcell	CNBP	(Intercept)	7.44239	7.06657	7.81822	7.69885	38.8807	1.56397e-176	8.98854e-175	389.496
AA_pm_scl_75	acute_bcell	PRDX5	(Intercept)	6.59687	6.26164	6.93211	6.76568	38.636	3.1515e-175	1.80229e-173	386.559
AA_pm_scl_75	acute_bcell	PARK7	(Intercept)	6.82806	6.48065	7.17548	6.8195	38.5885	5.64933e-175	3.21483e-173	385.988
AA_pm_scl_75	acute_bcell	HLA-DRB1	(Intercept)	10.4684	9.93471	11.0022	10.4278	38.5094	1.49251e-174	8.45172e-173	385.038
AA_pm_scl_75	acute_bcell	APRT	(Intercept)	6.57782	6.24123	6.9144	7.13887	38.3699	8.30445e-174	4.67966e-172	383.359
AA_pm_scl_75	acute_bcell	EPC1	(Intercept)	7.05467	6.6923	7.41704	7.14293	38.2232	5.06242e-173	2.83889e-171	381.591
AA_pm_scl_75	acute_bcell	HNRNPC	(Intercept)	6.6343	6.29283	6.97577	7.50631	38.146	1.3133e-172	7.32911e-171	380.658
AA_pm_scl_75	acute_bcell	ZFAS1	(Intercept)	7.86545	7.45947	8.27143	7.88352	38.0382	4.9656e-172	2.75782e-170	379.357
AA_pm_scl_75	acute_bcell	NSA2	(Intercept)	7.12222	6.75322	7.49123	6.97704	37.8955	2.89775e-171	1.60167e-169	377.631
AA_pm_scl_75	acute_bcell	SH3BGRL	(Intercept)	6.99776	6.63464	7.36089	7.11239	37.8361	6.04674e-171	3.32628e-169	376.911
AA_pm_scl_75	acute_bcell	TCF25	(Intercept)	5.84269	5.53926	6.14611	6.80307	37.8063	8.73991e-171	4.78499e-169	376.551
AA_pm_scl_75	acute_bcell	NDUFB11	(Intercept)	6.52778	6.18862	6.86694	7.29758	37.7888	1.08485e-170	5.91139e-169	376.339
AA_pm_scl_75	acute_bcell	TAF1D	(Intercept)	6.72962	6.37986	7.07938	6.84881	37.7768	1.25962e-170	6.83151e-169	376.193
AA_pm_scl_75	acute_bcell	SLC25A5	(Intercept)	6.69339	6.34538	7.04141	7.65239	37.7616	1.52064e-170	8.2086e-169	376.009
AA_pm_scl_75	acute_bcell	HIGD2A	(Intercept)	6.47956	6.14229	6.81684	7.35314	37.7194	2.56191e-170	1.37652e-168	375.499
AA_pm_scl_75	acute_bcell	RAD23A	(Intercept)	6.23424	5.90965	6.55883	6.32168	37.7098	2.88792e-170	1.5445e-168	375.381
AA_pm_scl_75	acute_bcell	HLA-DPB1	(Intercept)	9.93607	9.41496	10.4572	9.95901	37.4358	8.63891e-169	4.59892e-167	372.055
AA_pm_scl_75	acute_bcell	SF3B2	(Intercept)	6.71459	6.36176	7.06743	6.77254	37.364	2.10786e-168	1.11697e-166	371.182
AA_pm_scl_75	acute_bcell	EIF5A	(Intercept)	7.9068	7.49061	8.32299	7.78957	37.3004	4.64924e-168	2.45242e-166	370.408
AA_pm_scl_75	acute_bcell	COX6B1	(Intercept)	6.69966	6.34572	7.05359	7.81087	37.1648	2.51187e-167	1.31896e-165	368.756
AA_pm_scl_75	acute_bcell	COX7A2	(Intercept)	6.70291	6.34823	7.05759	7.64843	37.1054	5.26623e-167	2.75273e-165	368.032
AA_pm_scl_75	acute_bcell	RSL1D1	(Intercept)	6.48167	6.13806	6.82528	6.35301	37.036	1.25033e-166	6.50624e-165	367.185
AA_pm_scl_75	acute_bcell	FKBP1A	(Intercept)	6.47685	6.13261	6.82108	6.49071	36.9416	4.05927e-166	2.10281e-164	366.032
AA_pm_scl_75	acute_bcell	RNPS1	(Intercept)	6.36931	6.03	6.70863	6.52148	36.8548	1.19888e-165	6.18281e-164	364.972
AA_pm_scl_75	acute_bcell	UBL5	(Intercept)	6.33911	6.00106	6.67715	7.25443	36.8178	1.90171e-165	9.76379e-164	364.52
AA_pm_scl_75	acute_bcell	CD79A	(Intercept)	8.37093	7.92439	8.81746	9.71796	36.8061	2.20048e-165	1.12478e-163	364.377
AA_pm_scl_75	acute_bcell	EIF3K	(Intercept)	7.22183	6.83546	7.60821	8.18653	36.6985	8.44853e-165	4.29945e-163	363.059
AA_pm_scl_75	acute_bcell	SNU13	(Intercept)	6.06074	5.73607	6.3854	6.9617	36.6516	1.51809e-164	7.69165e-163	362.485
AA_pm_scl_75	acute_bcell	C12orf57	(Intercept)	6.74114	6.37999	7.10229	7.36979	36.6477	1.59469e-164	8.04446e-163	362.437
AA_pm_scl_75	acute_bcell	PAIP2	(Intercept)	6.63881	6.28218	6.99544	6.59079	36.5492	5.46674e-164	2.74573e-162	361.231
AA_pm_scl_75	acute_bcell	GPSM3	(Intercept)	6.87621	6.50655	7.24587	7.84757	36.5215	7.73e-164	3.86567e-162	360.891
AA_pm_scl_75	acute_bcell	LSM7	(Intercept)	7.59129	7.18271	7.99988	7.63091	36.4783	1.32824e-163	6.61372e-162	360.361
AA_pm_scl_75	acute_bcell	PRRC2C	(Intercept)	7.163	6.77669	7.54932	7.02652	36.4047	3.34017e-163	1.65604e-161	359.458
AA_pm_scl_75	acute_bcell	SNHG8	(Intercept)	7.06391	6.68262	7.4452	6.99825	36.3744	4.8847e-163	2.41145e-161	359.085
AA_pm_scl_75	acute_bcell	GAPDH	(Intercept)	9.02615	8.53876	9.51354	9.30463	36.3607	5.80233e-163	2.85228e-161	358.917
AA_pm_scl_75	acute_bcell	CUTA	(Intercept)	6.21415	5.87754	6.55076	6.90128	36.2461	2.44163e-162	1.19516e-160	357.509
AA_pm_scl_75	acute_bcell	HSP90AB1	(Intercept)	8.685	8.21437	9.15562	8.71961	36.2324	2.90007e-162	1.41357e-160	357.34
AA_pm_scl_75	acute_bcell	SEPT6	(Intercept)	7.02285	6.64199	7.40371	6.94406	36.204	4.14247e-162	2.01066e-160	356.991
AA_pm_scl_75	acute_bcell	CSDE1	(Intercept)	6.96284	6.58266	7.34302	6.61026	35.9582	9.09347e-161	4.3953e-159	353.965
AA_pm_scl_75	acute_bcell	MYL12B	(Intercept)	6.35501	6.00753	6.70249	7.37663	35.908	1.71114e-160	8.23628e-159	353.345
AA_pm_scl_75	acute_bcell	MT-ND5	(Intercept)	8.58035	8.11098	9.04972	8.52357	35.892	2.09183e-160	1.00269e-158	353.148
AA_pm_scl_75	acute_bcell	HNRNPU	(Intercept)	6.27401	5.92993	6.6181	7.07524	35.8	6.66372e-160	3.18096e-158	352.013
AA_pm_scl_75	acute_bcell	HMGN1	(Intercept)	7.56623	7.15066	7.98181	7.76421	35.7464	1.30997e-159	6.22747e-158	351.351
AA_pm_scl_75	acute_bcell	LAMTOR4	(Intercept)	6.02139	5.68973	6.35306	7.02693	35.6457	4.66504e-159	2.20863e-157	350.106
AA_pm_scl_75	acute_bcell	ARHGDIA	(Intercept)	6.50305	6.14336	6.86273	6.60232	35.4979	3.01189e-158	1.42014e-156	348.278
AA_pm_scl_75	acute_bcell	ZFP36	(Intercept)	7.61254	7.19089	8.03419	7.81412	35.4475	5.69297e-158	2.67338e-156	347.654
AA_pm_scl_75	acute_bcell	TXNIP	(Intercept)	9.6073	9.07512	10.1395	9.76429	35.4445	5.91323e-158	2.76557e-156	347.616
AA_pm_scl_75	acute_bcell	RBM8A	(Intercept)	5.92035	5.59202	6.24869	6.66434	35.4025	1.0049e-157	4.68087e-156	347.097
AA_pm_scl_75	acute_bcell	UQCR11	(Intercept)	6.30113	5.95139	6.65087	7.36897	35.3739	1.44364e-157	6.69754e-156	346.742
AA_pm_scl_75	acute_bcell	SYF2	(Intercept)	6.65774	6.28662	7.02885	6.65085	35.2225	9.79494e-157	4.52604e-155	344.864
AA_pm_scl_75	acute_bcell	UQCRB	(Intercept)	7.06911	6.67441	7.46382	7.97298	35.1638	2.06131e-156	9.48696e-155	344.135
AA_pm_scl_75	acute_bcell	PTPRC	(Intercept)	7.55929	7.13623	7.98234	7.7785	35.0824	5.77924e-156	2.64928e-154	343.124
AA_pm_scl_75	acute_bcell	TBCA	(Intercept)	6.75602	6.37647	7.13557	7.02214	34.9488	3.14359e-155	1.43537e-153	341.464
AA_pm_scl_75	acute_bcell	GUK1	(Intercept)	5.87242	5.54218	6.20265	6.77012	34.9141	4.88057e-155	2.2197e-153	341.032
AA_pm_scl_75	acute_bcell	WDR83OS	(Intercept)	6.72906	6.34983	7.1083	6.93078	34.838	1.28211e-154	5.80822e-153	340.085
AA_pm_scl_75	acute_bcell	POMP	(Intercept)	6.87428	6.48461	7.26395	6.76921	34.6364	1.6622e-153	7.50067e-152	337.572
AA_pm_scl_75	acute_bcell	RPS20	(Intercept)	7.4721	7.04792	7.89628	7.3053	34.5857	3.16556e-153	1.4229e-151	336.94
AA_pm_scl_75	acute_bcell	ZFP36L1	(Intercept)	7.9357	7.484	8.38739	7.81555	34.4938	1.0192e-152	4.56349e-151	335.794
AA_pm_scl_75	acute_bcell	TOMM20	(Intercept)	6.98597	6.58691	7.38503	6.83559	34.3715	4.84494e-152	2.16096e-150	334.264
AA_pm_scl_75	acute_bcell	CALM2	(Intercept)	7.31315	6.89449	7.73182	7.64433	34.2961	1.26567e-151	5.62347e-150	333.322
AA_pm_scl_75	acute_bcell	SET	(Intercept)	6.02322	5.67784	6.36859	6.68347	34.2404	2.57491e-151	1.13967e-149	332.626
AA_pm_scl_75	acute_bcell	PSMA7	(Intercept)	6.14428	5.79162	6.49693	7.0667	34.2079	3.89726e-151	1.71836e-149	332.219
AA_pm_scl_75	acute_bcell	DDT	(Intercept)	6.74167	6.35285	7.13049	6.43268	34.0426	3.2147e-150	1.41202e-148	330.149
AA_pm_scl_75	acute_bcell	MS4A1	(Intercept)	9.08707	8.56247	9.61166	9.50168	34.01	4.87828e-150	2.13461e-148	329.74
AA_pm_scl_75	acute_bcell	UBE2D2	(Intercept)	7.21204	6.79477	7.6293	7.46382	33.9356	1.26207e-149	5.50166e-148	328.807
AA_pm_scl_75	acute_bcell	LTB	(Intercept)	9.42792	8.88223	9.97361	9.68767	33.9215	1.5121e-149	6.56682e-148	328.63
AA_pm_scl_75	acute_bcell	EIF3M	(Intercept)	6.47993	6.10338	6.85649	6.54629	33.787	8.44361e-149	3.65321e-147	326.942
AA_pm_scl_75	acute_bcell	EZR	(Intercept)	7.95822	7.49401	8.42243	8.00248	33.6594	4.32684e-148	1.86506e-146	325.338
AA_pm_scl_75	acute_bcell	UFC1	(Intercept)	6.66338	6.2737	7.05307	6.61634	33.5729	1.31105e-147	5.63022e-146	324.25
AA_pm_scl_75	acute_bcell	ATP5PF	(Intercept)	6.64327	6.253	7.03355	6.77452	33.421	9.20063e-147	3.93651e-145	322.338
AA_pm_scl_75	acute_bcell	HCLS1	(Intercept)	6.1697	5.80696	6.53244	7.19483	33.3945	1.2925e-146	5.50959e-145	322.004
AA_pm_scl_75	acute_bcell	PSMB6	(Intercept)	6.30194	5.93126	6.67262	6.40545	33.3799	1.55787e-146	6.61635e-145	321.821
AA_pm_scl_75	acute_bcell	EIF4A2	(Intercept)	6.82916	6.42697	7.23134	7.22677	33.3385	2.65144e-146	1.12196e-144	321.299
AA_pm_scl_75	acute_bcell	SRRM2	(Intercept)	6.38736	6.0102	6.76452	6.56119	33.2505	8.2125e-146	3.46244e-144	320.189
AA_pm_scl_75	acute_bcell	TMEM256	(Intercept)	6.34892	5.97379	6.72405	6.07292	33.2296	1.07324e-145	4.50841e-144	319.927
AA_pm_scl_75	acute_bcell	ARPC2	(Intercept)	7.32962	6.89535	7.76389	8.27042	33.138	3.48274e-145	1.4577e-143	318.771
AA_pm_scl_75	acute_bcell	MYL12A	(Intercept)	7.24945	6.81967	7.67922	8.51791	33.1187	4.46699e-145	1.86291e-143	318.527
AA_pm_scl_75	acute_bcell	NDUFA1	(Intercept)	7.02727	6.61019	7.44435	7.14115	33.0805	7.29928e-145	3.03314e-143	318.044
AA_pm_scl_75	acute_bcell	ATP6V1G1	(Intercept)	6.92194	6.50868	7.3352	8.01978	32.8857	8.95365e-144	3.70726e-142	315.583
AA_pm_scl_75	acute_bcell	MBNL1	(Intercept)	6.19858	5.82677	6.57038	6.93528	32.7329	6.41681e-143	2.64739e-141	313.649
AA_pm_scl_75	acute_bcell	RPL36A	(Intercept)	8.14556	7.65568	8.63544	8.17486	32.6467	1.95013e-142	8.01703e-141	312.558
AA_pm_scl_75	acute_bcell	TRAPPC1	(Intercept)	5.8317	5.48096	6.18245	6.91305	32.6443	2.00949e-142	8.23179e-141	312.528
AA_pm_scl_75	acute_bcell	ICAM3	(Intercept)	6.64456	6.24281	7.0463	6.56907	32.4726	1.84341e-141	7.52477e-140	310.352
AA_pm_scl_75	acute_bcell	LAMTOR1	(Intercept)	6.2787	5.89812	6.65928	6.52867	32.3912	5.27343e-141	2.14502e-139	309.319
AA_pm_scl_75	acute_bcell	PSME1	(Intercept)	7.0117	6.58631	7.43709	8.18207	32.3624	7.65646e-141	3.10342e-139	308.953
AA_pm_scl_75	acute_bcell	EIF4B	(Intercept)	6.1476	5.77436	6.52084	6.74729	32.3388	1.03801e-140	4.19269e-139	308.654
AA_pm_scl_75	acute_bcell	SWAP70	(Intercept)	6.85747	6.44095	7.27399	6.61528	32.3247	1.2454e-140	5.01284e-139	308.475
AA_pm_scl_75	acute_bcell	VIM	(Intercept)	7.37278	6.92433	7.82123	8.70992	32.279	2.25054e-140	9.02718e-139	307.894
AA_pm_scl_75	acute_bcell	ACTG1	(Intercept)	8.93199	8.38539	9.47859	9.11506	32.0834	2.82342e-139	1.12859e-137	305.409
AA_pm_scl_75	acute_bcell	STK17B	(Intercept)	6.60236	6.19807	7.00664	6.85086	32.0637	3.64577e-139	1.45227e-137	305.158
AA_pm_scl_75	acute_bcell	RBM3	(Intercept)	8.15383	7.6539	8.65377	7.77627	32.0223	6.22829e-139	2.47248e-137	304.632
AA_pm_scl_75	acute_bcell	UBE2N	(Intercept)	6.35911	5.96853	6.74969	6.05853	31.966	1.29252e-138	5.11343e-137	303.915
AA_pm_scl_75	acute_bcell	CD53	(Intercept)	7.19764	6.75448	7.64081	7.55591	31.8881	3.54359e-138	1.39712e-136	302.924
AA_pm_scl_75	acute_bcell	SF1	(Intercept)	6.64649	6.23719	7.05579	7.53264	31.8828	3.79561e-138	1.49139e-136	302.856
AA_pm_scl_75	acute_bcell	EIF3G	(Intercept)	6.14594	5.7656	6.52628	7.29409	31.7264	2.88643e-137	1.13031e-135	300.863
AA_pm_scl_75	acute_bcell	S100A6	(Intercept)	7.05988	6.62269	7.49708	8.00947	31.7048	3.81601e-137	1.48928e-135	300.589
AA_pm_scl_75	acute_bcell	TCEA1	(Intercept)	6.27501	5.8859	6.66413	7.14165	31.6623	6.62495e-137	2.57682e-135	300.047
AA_pm_scl_75	acute_bcell	EIF3E	(Intercept)	6.86308	6.43716	7.289	7.74689	31.6369	9.21011e-137	3.57031e-135	299.723
AA_pm_scl_75	acute_bcell	JTB	(Intercept)	6.58644	6.17749	6.99539	6.71162	31.6216	1.12325e-136	4.33973e-135	299.528
AA_pm_scl_75	acute_bcell	RNASET2	(Intercept)	7.32802	6.8728	7.78323	7.60065	31.6063	1.36998e-136	5.27535e-135	299.333
AA_pm_scl_75	acute_bcell	SNRPG	(Intercept)	6.53911	6.13026	6.94796	6.74012	31.4021	1.94446e-135	7.46257e-134	296.726
AA_pm_scl_75	acute_bcell	HSP90AA1	(Intercept)	7.1939	6.74324	7.64455	8.23419	31.3417	4.26453e-135	1.63126e-133	295.954
AA_pm_scl_75	acute_bcell	PAPOLA	(Intercept)	6.44335	6.03947	6.84724	6.50776	31.3224	5.47694e-135	2.08811e-133	295.708
AA_pm_scl_75	acute_bcell	UBE2D3	(Intercept)	7.27797	6.82164	7.7343	7.39573	31.3138	6.12817e-135	2.32871e-133	295.597
AA_pm_scl_75	acute_bcell	SEPT7	(Intercept)	6.89559	6.46222	7.32895	7.18551	31.241	1.57899e-134	5.98049e-133	294.667
AA_pm_scl_75	acute_bcell	KMT2E	(Intercept)	6.9367	6.50059	7.37281	7.11466	31.2292	1.84118e-134	6.95077e-133	294.516
AA_pm_scl_75	acute_bcell	C9orf16	(Intercept)	5.84039	5.47204	6.20874	6.69241	31.1305	6.65018e-134	2.50237e-132	293.254
AA_pm_scl_75	acute_bcell	NDUFS5	(Intercept)	6.39886	5.99494	6.80279	6.44963	31.1033	9.47266e-134	3.55286e-132	292.906
AA_pm_scl_75	acute_bcell	ERH	(Intercept)	5.74606	5.38214	6.10997	6.80758	31.001	3.59081e-133	1.34243e-131	291.596
AA_pm_scl_75	acute_bcell	EMP3	(Intercept)	7.75705	7.26577	8.24833	8.35035	31.0005	3.61191e-133	1.34596e-131	291.59
AA_pm_scl_75	acute_bcell	C19orf53	(Intercept)	5.80802	5.43936	6.17668	6.79659	30.9319	8.82916e-133	3.27956e-131	290.712
AA_pm_scl_75	acute_bcell	HNRNPA3	(Intercept)	6.18595	5.7932	6.5787	7.18229	30.9241	9.78065e-133	3.62135e-131	290.611
AA_pm_scl_75	acute_bcell	NDUFB9	(Intercept)	5.85881	5.48651	6.23111	6.79331	30.897	1.39223e-132	5.13837e-131	290.264
AA_pm_scl_75	acute_bcell	RAP1B	(Intercept)	6.32091	5.91912	6.72271	6.38993	30.887	1.58644e-132	5.83648e-131	290.136
AA_pm_scl_75	acute_bcell	MTRNR2L12	(Intercept)	10.3919	9.73126	11.0525	10.197	30.8838	1.65275e-132	6.06113e-131	290.095
AA_pm_scl_75	acute_bcell	BTG1	(Intercept)	9.789	9.16549	10.4125	10.1954	30.8251	3.5544e-132	1.29938e-130	289.343
AA_pm_scl_75	acute_bcell	EIF5	(Intercept)	6.84049	6.40434	7.27665	6.86926	30.7927	5.41823e-132	1.97449e-130	288.928
AA_pm_scl_75	acute_bcell	ARGLU1	(Intercept)	6.30867	5.9059	6.71145	7.03963	30.7527	9.13086e-132	3.31697e-130	288.415
AA_pm_scl_75	acute_bcell	ACTR3	(Intercept)	6.78317	6.34804	7.2183	6.78493	30.607	6.11125e-131	2.21308e-129	286.546
AA_pm_scl_75	acute_bcell	CLIC1	(Intercept)	6.92501	6.48029	7.36974	8.21352	30.5726	9.57316e-131	3.45591e-129	286.105
AA_pm_scl_75	acute_bcell	LIMD2	(Intercept)	7.32538	6.85387	7.79688	8.66511	30.5037	2.35331e-130	8.46899e-129	285.22
AA_pm_scl_75	acute_bcell	MDH2	(Intercept)	6.14678	5.75051	6.54304	6.39464	30.4556	4.40967e-130	1.582e-128	284.603
AA_pm_scl_75	acute_bcell	C11orf58	(Intercept)	5.84354	5.46602	6.22106	6.92231	30.3904	1.03384e-129	3.69748e-128	283.765
AA_pm_scl_75	acute_bcell	PGK1	(Intercept)	6.09388	5.69921	6.48854	6.95369	30.316	2.73382e-129	9.74725e-128	282.809
AA_pm_scl_75	acute_bcell	SRRM1	(Intercept)	6.31435	5.9053	6.72341	7.07662	30.3075	3.05399e-129	1.08553e-127	282.7
AA_pm_scl_75	acute_bcell	CTSS	(Intercept)	6.67541	6.24236	7.10847	6.94793	30.265	5.3177e-129	1.88436e-127	282.154
AA_pm_scl_75	acute_bcell	CDC37	(Intercept)	5.69226	5.32099	6.06354	6.50546	30.102	4.48276e-128	1.58363e-126	280.058
AA_pm_scl_75	acute_bcell	PAK2	(Intercept)	6.27449	5.86442	6.68455	6.18473	30.0422	9.8073e-128	3.45408e-126	279.288
AA_pm_scl_75	acute_bcell	MIF	(Intercept)	7.27493	6.79902	7.75083	8.3759	30.0131	1.43455e-127	5.03705e-126	278.914
AA_pm_scl_75	acute_bcell	ATP5F1B	(Intercept)	6.77061	6.32766	7.21355	7.10272	30.0112	1.47091e-127	5.14909e-126	278.889
AA_pm_scl_75	acute_bcell	AES	(Intercept)	5.86877	5.48375	6.25379	6.71802	29.9276	4.3914e-127	1.53261e-125	277.813
AA_pm_scl_75	acute_bcell	SERP1	(Intercept)	7.68144	7.17616	8.18672	7.87132	29.848	1.24609e-126	4.33578e-125	276.787
AA_pm_scl_75	acute_bcell	UBXN4	(Intercept)	5.19879	4.85621	5.54136	6.14659	29.7952	2.48732e-126	8.6287e-125	276.107
AA_pm_scl_75	acute_bcell	ATP5ME	(Intercept)	6.56818	6.13455	7.00181	6.73406	29.7393	5.17513e-126	1.78991e-124	275.387
AA_pm_scl_75	acute_bcell	ST13	(Intercept)	7.0435	6.57765	7.50935	6.93691	29.6855	1.04736e-125	3.61167e-124	274.693
AA_pm_scl_75	acute_bcell	TMEM50A	(Intercept)	5.96109	5.56655	6.35563	5.99356	29.6649	1.37131e-125	4.71469e-124	274.428
AA_pm_scl_75	acute_bcell	ENSA	(Intercept)	6.09598	5.69192	6.50005	6.30197	29.6208	2.44354e-125	8.37619e-124	273.86
AA_pm_scl_75	acute_bcell	WASF2	(Intercept)	6.38483	5.96107	6.80859	6.27912	29.5825	4.03706e-125	1.37977e-123	273.366
AA_pm_scl_75	acute_bcell	UXT	(Intercept)	6.51085	6.07816	6.94354	7.2482	29.5435	6.73669e-125	2.29564e-123	272.862
AA_pm_scl_75	acute_bcell	POLR1D	(Intercept)	5.51294	5.14592	5.87996	6.19171	29.4919	1.32565e-124	4.50409e-123	272.196
AA_pm_scl_75	acute_bcell	EID1	(Intercept)	5.75551	5.37221	6.1388	6.75206	29.4821	1.50646e-124	5.10343e-123	272.07
AA_pm_scl_75	acute_bcell	HMGN2	(Intercept)	6.97553	6.51065	7.44041	8.14152	29.4607	1.99501e-124	6.73871e-123	271.794
AA_pm_scl_75	acute_bcell	HNRNPA0	(Intercept)	7.39177	6.89887	7.88468	7.31758	29.4436	2.49619e-124	8.40701e-123	271.573
AA_pm_scl_75	acute_bcell	ISCU	(Intercept)	6.06183	5.65623	6.46742	7.15526	29.3438	9.24682e-124	3.10521e-122	270.285
AA_pm_scl_75	acute_bcell	COX8A	(Intercept)	6.16702	5.75278	6.58125	7.16724	29.2305	4.08862e-123	1.36904e-121	268.822
AA_pm_scl_75	acute_bcell	TMEM230	(Intercept)	5.94697	5.54574	6.34819	5.91504	29.1014	2.22887e-122	7.4416e-121	267.153
AA_pm_scl_75	acute_bcell	ARID5B	(Intercept)	6.4804	6.04256	6.91825	6.34876	29.0594	3.86948e-122	1.28819e-120	266.61
AA_pm_scl_75	acute_bcell	TRA2B	(Intercept)	6.6961	6.2436	7.1486	7.00536	29.054	4.15367e-122	1.37883e-120	266.541
AA_pm_scl_75	acute_bcell	RBM39	(Intercept)	6.56067	6.11681	7.00453	7.56207	29.0205	6.4482e-122	2.13437e-120	266.108
AA_pm_scl_75	acute_bcell	PPP1CA	(Intercept)	6.28784	5.86196	6.71373	7.26427	28.9877	9.92026e-122	3.27425e-120	265.684
AA_pm_scl_75	acute_bcell	ILF2	(Intercept)	6.09476	5.68178	6.50774	6.1657	28.9755	1.16442e-121	3.83232e-120	265.526
AA_pm_scl_75	acute_bcell	SP100	(Intercept)	7.08622	6.60542	7.56702	7.29995	28.9371	1.93018e-121	6.3345e-120	265.029
AA_pm_scl_75	acute_bcell	ENO1	(Intercept)	6.64933	6.1969	7.10176	6.80967	28.8554	5.64243e-121	1.8465e-119	263.973
AA_pm_scl_75	acute_bcell	BANK1	(Intercept)	7.80799	7.27643	8.33954	7.88009	28.8399	6.92534e-121	2.25993e-119	263.772
AA_pm_scl_75	acute_bcell	EIF3L	(Intercept)	6.55122	6.10505	6.99738	7.29538	28.8291	7.97709e-121	2.59581e-119	263.632
AA_pm_scl_75	acute_bcell	DAZAP2	(Intercept)	6.98299	6.50691	7.45907	8.06941	28.7984	1.19476e-120	3.87692e-119	263.235
AA_pm_scl_75	acute_bcell	GTF3A	(Intercept)	5.81754	5.42045	6.21463	6.91647	28.7643	1.86949e-120	6.04939e-119	262.794
AA_pm_scl_75	acute_bcell	EML4	(Intercept)	6.3629	5.92636	6.79945	6.36895	28.6174	1.29144e-119	4.16725e-118	260.892
AA_pm_scl_75	acute_bcell	RHOG	(Intercept)	6.42848	5.9874	6.86956	6.47155	28.6152	1.32934e-119	4.2776e-118	260.863
AA_pm_scl_75	acute_bcell	GSTK1	(Intercept)	5.94805	5.53922	6.35688	6.81685	28.5654	2.55647e-119	8.20343e-118	260.22
AA_pm_scl_75	acute_bcell	ANKRD12	(Intercept)	6.36775	5.92664	6.80887	6.52446	28.3426	4.8028e-118	1.5369e-116	257.332
AA_pm_scl_75	acute_bcell	LCP1	(Intercept)	6.03094	5.61275	6.44914	6.73326	28.3145	6.9447e-118	2.21616e-116	256.969
AA_pm_scl_75	acute_bcell	PPIG	(Intercept)	5.55011	5.16477	5.93545	6.32012	28.2789	1.10994e-117	3.53225e-116	256.508
AA_pm_scl_75	acute_bcell	NDUFB2	(Intercept)	6.04475	5.62476	6.46474	6.83849	28.2582	1.45739e-117	4.6252e-116	256.239
AA_pm_scl_75	acute_bcell	TXNL1	(Intercept)	5.8176	5.41223	6.22296	5.66579	28.1774	4.22571e-117	1.33741e-115	255.191
AA_pm_scl_75	acute_bcell	YBX1	(Intercept)	7.11377	6.61783	7.60971	8.35356	28.1629	5.1124e-117	1.61362e-115	255.004
AA_pm_scl_75	acute_bcell	PEBP1	(Intercept)	5.93701	5.52297	6.35105	7.06374	28.1532	5.81214e-117	1.82948e-115	254.878
AA_pm_scl_75	acute_bcell	PRDX6	(Intercept)	6.191	5.75849	6.62351	6.30326	28.1041	1.10953e-116	3.48297e-115	254.241
AA_pm_scl_75	acute_bcell	SRSF7	(Intercept)	6.0815	5.65607	6.50692	7.07021	28.0667	1.81568e-116	5.68422e-115	253.756
AA_pm_scl_75	acute_bcell	S100A4	(Intercept)	7.86223	7.31089	8.41358	7.61456	27.9979	4.49628e-116	1.40381e-114	252.863
AA_pm_scl_75	acute_bcell	SNX3	(Intercept)	7.41152	6.89134	7.9317	7.81986	27.9743	6.13753e-116	1.91107e-114	252.557
AA_pm_scl_75	acute_bcell	MTDH	(Intercept)	6.11519	5.68593	6.54445	7.12384	27.9701	6.48415e-116	2.01357e-114	252.503
AA_pm_scl_75	acute_bcell	KRTCAP2	(Intercept)	6.02878	5.60526	6.4523	7.00654	27.9485	8.62158e-116	2.67015e-114	252.222
AA_pm_scl_75	acute_bcell	PRPF40A	(Intercept)	5.70557	5.30325	6.1079	5.78928	27.8439	3.41977e-115	1.05629e-113	250.865
AA_pm_scl_75	acute_bcell	ATP5IF1	(Intercept)	5.98519	5.5625	6.40787	6.95663	27.8014	5.99055e-115	1.84541e-113	250.313
AA_pm_scl_75	acute_bcell	MAP1LC3B	(Intercept)	5.28049	4.90612	5.65485	6.24391	27.6938	2.47311e-114	7.59825e-113	248.917
AA_pm_scl_75	acute_bcell	GPX4	(Intercept)	6.2307	5.78673	6.67467	7.12249	27.5543	1.55628e-113	4.76874e-112	247.106
AA_pm_scl_75	acute_bcell	PNISR	(Intercept)	6.59716	6.12678	7.06755	7.63522	27.5366	1.96491e-113	6.00492e-112	246.876
AA_pm_scl_75	acute_bcell	HSPA8	(Intercept)	7.50709	6.97171	8.04246	7.73945	27.5307	2.12447e-113	6.47542e-112	246.799
AA_pm_scl_75	acute_bcell	EIF4G2	(Intercept)	5.79622	5.38275	6.20968	6.63951	27.5238	2.32658e-113	7.07279e-112	246.71
AA_pm_scl_75	acute_bcell	AUP1	(Intercept)	5.38717	5.00274	5.7716	6.41418	27.5136	2.66282e-113	8.07373e-112	246.577
AA_pm_scl_75	acute_bcell	TMBIM6	(Intercept)	6.19922	5.7567	6.64173	7.29494	27.5051	2.97775e-113	9.00498e-112	246.467
AA_pm_scl_75	acute_bcell	BCLAF1	(Intercept)	6.42529	5.96657	6.88401	6.23984	27.5013	3.13043e-113	9.44196e-112	246.417
AA_pm_scl_75	acute_bcell	PHB2	(Intercept)	6.0719	5.63803	6.50577	6.97426	27.4771	4.30691e-113	1.29566e-111	246.103
AA_pm_scl_75	acute_bcell	RAC2	(Intercept)	7.17196	6.65869	7.68524	8.48316	27.4345	7.55887e-113	2.26805e-111	245.549
AA_pm_scl_75	acute_bcell	SELENOF	(Intercept)	5.91203	5.48848	6.33559	6.84288	27.4051	1.11298e-112	3.33086e-111	245.168
AA_pm_scl_75	acute_bcell	RAN	(Intercept)	6.14846	5.70769	6.58923	7.46215	27.388	1.39575e-112	4.16634e-111	244.945
AA_pm_scl_75	acute_bcell	SRSF10	(Intercept)	5.6819	5.27449	6.08932	6.51152	27.3817	1.51696e-112	4.51646e-111	244.863
AA_pm_scl_75	acute_bcell	SUMO1	(Intercept)	5.40068	5.01324	5.78813	6.24786	27.3681	1.81395e-112	5.38683e-111	244.687
AA_pm_scl_75	acute_bcell	TSC22D3	(Intercept)	9.88298	9.17393	10.592	10.0765	27.3662	1.85961e-112	5.50827e-111	244.662
AA_pm_scl_75	acute_bcell	EIF2S3	(Intercept)	6.21004	5.76435	6.65573	6.58407	27.3567	2.10835e-112	6.22906e-111	244.539
AA_pm_scl_75	acute_bcell	HNRNPR	(Intercept)	5.37525	4.98886	5.76165	6.21528	27.3132	3.74106e-112	1.10247e-110	243.974
AA_pm_scl_75	acute_bcell	PLP2	(Intercept)	6.62618	6.14984	7.10252	6.79531	27.3118	3.80999e-112	1.11993e-110	243.956
AA_pm_scl_75	acute_bcell	TOMM5	(Intercept)	6.27382	5.82268	6.72495	5.99207	27.3043	4.21007e-112	1.23438e-110	243.858
AA_pm_scl_75	acute_bcell	UCP2	(Intercept)	6.63416	6.15628	7.11204	7.86531	27.2566	7.89485e-112	2.3089e-110	243.238
AA_pm_scl_75	acute_bcell	ZC3H15	(Intercept)	5.45932	5.06577	5.85287	6.43581	27.2358	1.03926e-111	3.0317e-110	242.968
AA_pm_scl_75	acute_bcell	SMCHD1	(Intercept)	6.67377	6.19216	7.15538	6.98478	27.2068	1.52287e-111	4.43128e-110	242.591
AA_pm_scl_75	acute_bcell	BLK	(Intercept)	6.67788	6.19595	7.15981	6.83214	27.2055	1.54955e-111	4.49759e-110	242.574
AA_pm_scl_75	acute_bcell	ISG20	(Intercept)	7.66104	7.10652	8.21556	8.3632	27.1254	4.45693e-111	1.29039e-109	241.533
AA_pm_scl_75	acute_bcell	SRSF11	(Intercept)	5.70392	5.29105	6.11679	6.49659	27.1247	4.49912e-111	1.29935e-109	241.524
AA_pm_scl_75	acute_bcell	CD99	(Intercept)	6.11713	5.67396	6.56031	7.01022	27.1004	6.19797e-111	1.78551e-109	241.209
AA_pm_scl_75	acute_bcell	TBCB	(Intercept)	5.50909	5.1098	5.90838	5.94616	27.0893	7.17588e-111	2.06208e-109	241.064
AA_pm_scl_75	acute_bcell	ADD3	(Intercept)	5.33468	4.94672	5.72264	6.22685	26.9978	2.40192e-110	6.88511e-109	239.874
AA_pm_scl_75	acute_bcell	SSR4	(Intercept)	7.6329	7.07607	8.18974	7.73781	26.9132	7.32902e-110	2.09567e-108	238.775
AA_pm_scl_75	acute_bcell	PSME2	(Intercept)	6.88748	6.38411	7.39085	7.33708	26.8646	1.39337e-109	3.97438e-108	238.142
AA_pm_scl_75	acute_bcell	DGUOK	(Intercept)	5.85084	5.42239	6.27928	5.96684	26.8122	2.78005e-109	7.91013e-108	237.462
AA_pm_scl_75	acute_bcell	RBBP4	(Intercept)	6.00663	5.56616	6.4471	6.05769	26.7745	4.57548e-109	1.29867e-107	236.971
AA_pm_scl_75	acute_bcell	SOD1	(Intercept)	6.08532	5.63794	6.5327	7.06738	26.706	1.12981e-108	3.19891e-107	236.08
AA_pm_scl_75	acute_bcell	MRPS21	(Intercept)	5.7318	5.31032	6.15327	6.69038	26.7008	1.20956e-108	3.41634e-107	236.013
AA_pm_scl_75	acute_bcell	CYCS	(Intercept)	6.27272	5.81111	6.73433	6.67976	26.6799	1.59364e-108	4.49016e-107	235.741
AA_pm_scl_75	acute_bcell	MED10	(Intercept)	5.56878	5.15858	5.97898	6.34011	26.6544	2.23206e-108	6.27365e-107	235.41
AA_pm_scl_75	acute_bcell	SUB1	(Intercept)	7.67967	7.1118	8.24754	8.38735	26.5519	8.63821e-108	2.42205e-106	234.076
AA_pm_scl_75	acute_bcell	NCF1	(Intercept)	6.82629	6.32147	7.33111	8.02935	26.5493	8.9401e-108	2.50063e-106	234.042
AA_pm_scl_75	acute_bcell	FAM49B	(Intercept)	5.42887	5.02648	5.83126	5.92836	26.489	1.98043e-107	5.52607e-106	233.259
AA_pm_scl_75	acute_bcell	ATP6V1F	(Intercept)	5.52166	5.11208	5.93123	6.57032	26.4693	2.57006e-107	7.15406e-106	233.002
AA_pm_scl_75	acute_bcell	NPC2	(Intercept)	5.48395	5.07681	5.8911	6.35801	26.4454	3.52073e-107	9.77679e-106	232.692
AA_pm_scl_75	acute_bcell	BLOC1S2	(Intercept)	5.96663	5.52363	6.40963	6.02771	26.4443	3.57427e-107	9.90166e-106	232.677
AA_pm_scl_75	acute_bcell	FUS	(Intercept)	5.69203	5.26849	6.11557	6.75656	26.3863	7.68402e-107	2.12358e-105	231.923
AA_pm_scl_75	acute_bcell	SAP18	(Intercept)	5.99261	5.54619	6.43904	7.19667	26.3554	1.15561e-106	3.18607e-105	231.521
AA_pm_scl_75	acute_bcell	CD79B	(Intercept)	6.74407	6.24124	7.2469	8.02041	26.3334	1.54429e-106	4.24754e-105	231.235
AA_pm_scl_75	acute_bcell	HSPE1	(Intercept)	6.5272	6.04034	7.01405	6.42497	26.3228	1.77736e-106	4.87699e-105	231.096
AA_pm_scl_75	acute_bcell	RSL24D1	(Intercept)	7.0046	6.48173	7.52747	6.83009	26.3022	2.33225e-106	6.38441e-105	230.829
AA_pm_scl_75	acute_bcell	CD55	(Intercept)	6.31063	5.83936	6.7819	6.24888	26.2911	2.7019e-106	7.3788e-105	230.684
AA_pm_scl_75	acute_bcell	PSAP	(Intercept)	5.867	5.42871	6.30529	6.76269	26.2822	3.03561e-106	8.27062e-105	230.569
AA_pm_scl_75	acute_bcell	OCIAD1	(Intercept)	5.938	5.49316	6.38285	5.90651	26.2081	8.0749e-106	2.19485e-104	229.605
AA_pm_scl_75	acute_bcell	SPCS1	(Intercept)	6.11502	5.65666	6.57338	7.17275	26.1938	9.76119e-106	2.64698e-104	229.418
AA_pm_scl_75	acute_bcell	SNX2	(Intercept)	6.2463	5.77776	6.71484	7.41791	26.1746	1.25752e-105	3.40207e-104	229.168
AA_pm_scl_75	acute_bcell	GPBP1	(Intercept)	6.00777	5.55613	6.45941	5.99273	26.1172	2.68064e-105	7.23522e-104	228.422
AA_pm_scl_75	acute_bcell	NEMF	(Intercept)	5.49152	5.07795	5.9051	5.68368	26.0702	4.98979e-105	1.34364e-103	227.81
AA_pm_scl_75	acute_bcell	ATP6V0C	(Intercept)	6.62894	6.12949	7.12839	7.14297	26.059	5.78436e-105	1.55397e-103	227.664
AA_pm_scl_75	acute_bcell	UQCR10	(Intercept)	5.89848	5.45316	6.34381	7.11295	26.0058	1.16714e-104	3.12826e-103	226.973
AA_pm_scl_75	acute_bcell	NME2	(Intercept)	6.82244	6.30709	7.33778	6.87523	25.9926	1.39007e-104	3.71716e-103	226.8
AA_pm_scl_75	acute_bcell	CD48	(Intercept)	6.29667	5.82092	6.77242	7.22156	25.9861	1.51451e-104	4.04055e-103	226.716
AA_pm_scl_75	acute_bcell	CYTIP	(Intercept)	5.9939	5.54079	6.44701	6.15893	25.9723	1.81488e-104	4.83076e-103	226.537
AA_pm_scl_75	acute_bcell	LDHB	(Intercept)	6.07117	5.61148	6.53085	7.02085	25.9307	3.14602e-104	8.35466e-103	225.995
AA_pm_scl_75	acute_bcell	TMED10	(Intercept)	6.10767	5.64483	6.57051	6.10378	25.909	4.18986e-104	1.11012e-102	225.713
AA_pm_scl_75	acute_bcell	RTRAF	(Intercept)	5.4906	5.07426	5.90695	6.59135	25.8926	5.20048e-104	1.37474e-102	225.5
AA_pm_scl_75	acute_bcell	ATP5MC3	(Intercept)	6.28452	5.80666	6.76237	7.19719	25.8215	1.32842e-103	3.50365e-102	224.576
AA_pm_scl_75	acute_bcell	SNRPD1	(Intercept)	5.7474	5.30942	6.18537	5.96513	25.7648	2.81031e-103	7.39515e-102	223.837
AA_pm_scl_75	acute_bcell	SF3B6	(Intercept)	6.17378	5.70323	6.64432	6.34316	25.7606	2.96909e-103	7.7952e-102	223.783
AA_pm_scl_75	acute_bcell	SCAF11	(Intercept)	5.40016	4.98837	5.81196	6.01607	25.7475	3.52999e-103	9.24681e-102	223.612
AA_pm_scl_75	acute_bcell	POLD4	(Intercept)	6.39918	5.91105	6.8873	7.35476	25.7394	3.92782e-103	1.02656e-101	223.507
AA_pm_scl_75	acute_bcell	CMTM6	(Intercept)	5.72062	5.28425	6.157	6.35605	25.739	3.94814e-103	1.02955e-101	223.502
AA_pm_scl_75	acute_bcell	FOXP1	(Intercept)	7.17659	6.62837	7.72482	7.13645	25.7018	6.45494e-103	1.67945e-101	223.017
AA_pm_scl_75	acute_bcell	ATP5PD	(Intercept)	6.15957	5.68785	6.63128	6.2582	25.6374	1.51e-102	3.9199e-101	222.18
AA_pm_scl_75	acute_bcell	PKM	(Intercept)	6.5826	6.07825	7.08695	6.81145	25.6253	1.77169e-102	4.5889e-101	222.022
AA_pm_scl_75	acute_bcell	CDC42SE2	(Intercept)	5.94054	5.48488	6.3962	5.43538	25.5968	2.57768e-102	6.6616e-101	221.653
AA_pm_scl_75	acute_bcell	ATP6V0B	(Intercept)	5.57749	5.14887	6.00611	6.5781	25.5489	4.85445e-102	1.25175e-100	221.029
AA_pm_scl_75	acute_bcell	MEF2C	(Intercept)	6.62823	6.11846	7.138	7.52223	25.5288	6.32904e-102	1.62835e-100	220.767
AA_pm_scl_75	acute_bcell	VCP	(Intercept)	5.24345	4.83998	5.64693	6.2149	25.5157	7.52531e-102	1.93183e-100	220.597
AA_pm_scl_75	acute_bcell	SELENOH	(Intercept)	6.14681	5.67378	6.61984	7.33229	25.5132	7.76846e-102	1.98983e-100	220.565
AA_pm_scl_75	acute_bcell	LAMTOR5	(Intercept)	5.73399	5.29268	6.17529	6.69877	25.5108	8.02597e-102	2.05124e-100	220.533
AA_pm_scl_75	acute_bcell	SRI	(Intercept)	5.83538	5.38501	6.28575	5.86017	25.4394	2.05907e-101	5.25085e-100	219.604
AA_pm_scl_75	acute_bcell	TAX1BP1	(Intercept)	5.92692	5.46815	6.38568	5.81502	25.3655	5.45329e-101	1.38759e-99	218.644
AA_pm_scl_75	acute_bcell	ATP5F1C	(Intercept)	5.47054	5.04663	5.89445	6.28984	25.3373	7.91212e-101	2.00881e-99	218.277
AA_pm_scl_75	acute_bcell	FIS1	(Intercept)	5.41749	4.99743	5.83755	6.42596	25.3216	9.73938e-101	2.46731e-99	218.072
AA_pm_scl_75	acute_bcell	OXA1L	(Intercept)	5.12036	4.72332	5.51739	6.11291	25.3207	9.8486e-101	2.48952e-99	218.061
AA_pm_scl_75	acute_bcell	PRR13	(Intercept)	6.37303	5.87798	6.86808	7.61724	25.2758	1.78181e-100	4.49421e-99	217.477
AA_pm_scl_75	acute_bcell	CAPZB	(Intercept)	6.12899	5.65182	6.60616	7.03166	25.2184	3.79796e-100	9.55862e-99	216.731
AA_pm_scl_75	acute_bcell	XRCC6	(Intercept)	5.60147	5.16489	6.03804	6.66081	25.191	5.45511e-100	1.36994e-98	216.374
AA_pm_scl_75	acute_bcell	SERBP1	(Intercept)	5.61408	5.1764	6.05177	6.82527	25.1838	5.99579e-100	1.50246e-98	216.281
AA_pm_scl_75	acute_bcell	NDUFB10	(Intercept)	5.56431	5.13033	5.99829	6.48589	25.1737	6.84588e-100	1.71177e-98	216.15
AA_pm_scl_75	acute_bcell	SMARCB1	(Intercept)	5.75102	5.30236	6.19969	6.38094	25.1668	7.50246e-100	1.87189e-98	216.06
AA_pm_scl_75	acute_bcell	VPS28	(Intercept)	5.47556	5.04819	5.90293	6.39226	25.1552	8.74393e-100	2.17694e-98	215.909
AA_pm_scl_75	acute_bcell	GNG5	(Intercept)	5.97032	5.50291	6.43773	7.10098	25.0785	2.40371e-99	5.97154e-98	214.912
AA_pm_scl_75	acute_bcell	SNRPD3	(Intercept)	5.5066	5.07532	5.93788	6.41973	25.0683	2.75103e-99	6.81972e-98	214.779
AA_pm_scl_75	acute_bcell	BRK1	(Intercept)	5.82768	5.37114	6.28422	6.80926	25.0623	2.97511e-99	7.35942e-98	214.701
AA_pm_scl_75	acute_bcell	CALR	(Intercept)	7.57282	6.97831	8.16734	7.63481	25.0092	5.99737e-99	1.48038e-97	214.01
AA_pm_scl_75	acute_bcell	COX7B	(Intercept)	5.66158	5.21666	6.1065	6.68033	24.984	8.35434e-99	2.05777e-97	213.683
AA_pm_scl_75	acute_bcell	MBD4	(Intercept)	6.29462	5.79949	6.78976	5.86309	24.9604	1.14009e-98	2.80219e-97	213.377
AA_pm_scl_75	acute_bcell	UBE2I	(Intercept)	5.66614	5.22038	6.11191	6.88706	24.9567	1.19818e-98	2.93873e-97	213.328
AA_pm_scl_75	acute_bcell	NDUFS7	(Intercept)	5.22595	4.81426	5.63765	6.18578	24.9226	1.87629e-98	4.59214e-97	212.886
AA_pm_scl_75	acute_bcell	NDUFA2	(Intercept)	5.32014	4.90057	5.73971	6.09807	24.8957	2.67473e-98	6.53244e-97	212.536
AA_pm_scl_75	acute_bcell	NCOR1	(Intercept)	5.94464	5.47551	6.41376	6.22058	24.8794	3.31943e-98	8.08988e-97	212.323
AA_pm_scl_75	acute_bcell	PSMB1	(Intercept)	5.46779	5.03575	5.89982	6.8507	24.8484	4.99129e-98	1.21388e-96	211.921
AA_pm_scl_75	acute_bcell	SLC38A1	(Intercept)	5.97806	5.50548	6.45063	5.95941	24.8367	5.82853e-98	1.41452e-96	211.768
AA_pm_scl_75	acute_bcell	ANXA7	(Intercept)	5.50827	5.07268	5.94387	5.53701	24.8278	6.54921e-98	1.58609e-96	211.653
AA_pm_scl_75	acute_bcell	PSMD6	(Intercept)	5.33277	4.91057	5.75496	5.49487	24.7996	9.49536e-98	2.29478e-96	211.287
AA_pm_scl_75	acute_bcell	MPC2	(Intercept)	5.45948	5.02555	5.89341	5.3879	24.7023	3.42396e-97	8.25753e-96	210.022
AA_pm_scl_75	acute_bcell	TRA2A	(Intercept)	5.89788	5.42839	6.36736	5.7619	24.665	5.59452e-97	1.34641e-95	209.538
AA_pm_scl_75	acute_bcell	WSB1	(Intercept)	5.97668	5.50069	6.45267	6.29182	24.6527	6.58333e-97	1.5811e-95	209.377
AA_pm_scl_75	acute_bcell	RALGPS2	(Intercept)	6.31015	5.80751	6.81279	7.22779	24.6483	6.96947e-97	1.67036e-95	209.321
AA_pm_scl_75	acute_bcell	PPP1R2	(Intercept)	5.42097	4.98907	5.85286	6.35281	24.6437	7.40801e-97	1.77179e-95	209.261
AA_pm_scl_75	acute_bcell	SEC62	(Intercept)	6.26017	5.76122	6.75911	7.40862	24.6343	8.38935e-97	2.00235e-95	209.138
AA_pm_scl_75	acute_bcell	JUNB	(Intercept)	8.52463	7.84411	9.20514	8.77561	24.5948	1.4116e-96	3.36224e-95	208.625
AA_pm_scl_75	acute_bcell	GYPC	(Intercept)	5.75748	5.29778	6.21717	6.63453	24.5905	1.49261e-96	3.54787e-95	208.57
AA_pm_scl_75	acute_bcell	UBE2J1	(Intercept)	6.18855	5.69427	6.68283	6.96938	24.5821	1.66783e-96	3.95621e-95	208.461
AA_pm_scl_75	acute_bcell	RSF1	(Intercept)	5.70519	5.2491	6.16129	5.73244	24.5596	2.24316e-96	5.31003e-95	208.169
AA_pm_scl_75	acute_bcell	MAPK1IP1L	(Intercept)	6.04489	5.56157	6.5282	6.18488	24.5563	2.34284e-96	5.53465e-95	208.126
AA_pm_scl_75	acute_bcell	IRF8	(Intercept)	6.81047	6.26585	7.35508	7.04344	24.5523	2.47025e-96	5.82374e-95	208.073
AA_pm_scl_75	acute_bcell	THRAP3	(Intercept)	5.27162	4.85001	5.69323	6.17424	24.5493	2.56964e-96	6.04572e-95	208.035
AA_pm_scl_75	acute_bcell	PDIA3	(Intercept)	5.4672	5.0298	5.9046	6.53597	24.5408	2.87425e-96	6.74865e-95	207.924
AA_pm_scl_75	acute_bcell	EVL	(Intercept)	5.90979	5.43461	6.38497	7.02954	24.4183	1.44093e-95	3.3764e-94	206.334
AA_pm_scl_75	acute_bcell	ATP5PB	(Intercept)	5.59359	5.14365	6.04353	6.52777	24.4087	1.63702e-95	3.8281e-94	206.209
AA_pm_scl_75	acute_bcell	HLA-DQA1	(Intercept)	8.4942	7.81075	9.17765	8.73068	24.4018	1.79167e-95	4.18129e-94	206.12
AA_pm_scl_75	acute_bcell	ERGIC3	(Intercept)	5.02546	4.6211	5.42983	5.9199	24.4007	1.81672e-95	4.23119e-94	206.106
AA_pm_scl_75	acute_bcell	RBMX	(Intercept)	5.15386	4.73913	5.56858	6.19999	24.3993	1.85283e-95	4.30661e-94	206.086
AA_pm_scl_75	acute_bcell	EIF3D	(Intercept)	6.66058	6.1246	7.19655	6.6045	24.399	1.86e-95	4.3146e-94	206.083
AA_pm_scl_75	acute_bcell	SNRPF	(Intercept)	5.46705	5.0271	5.907	6.18924	24.3979	1.88669e-95	4.36775e-94	206.069
AA_pm_scl_75	acute_bcell	TRMT112	(Intercept)	5.72175	5.26103	6.18248	6.90192	24.3834	2.28253e-95	5.27356e-94	205.881
AA_proteinase_3	acute_bcell	RPLP1	(Intercept)	12.9146	12.767	13.0623	12.6516	171.746	0	0	1240.6
AA_proteinase_3	acute_bcell	RPS15	(Intercept)	11.8841	11.7459	12.0222	11.6411	168.917	0	0	1231.25
AA_proteinase_3	acute_bcell	RPL41	(Intercept)	13.3039	13.1466	13.4612	13.064	166.041	0	0	1221.53
AA_proteinase_3	acute_bcell	RPL28	(Intercept)	12.2289	12.0664	12.3915	12.287	147.726	0	0	1154.25
AA_proteinase_3	acute_bcell	RPS19	(Intercept)	12.1489	11.9856	12.3122	11.8787	146.065	0	0	1147.65
AA_proteinase_3	acute_bcell	RPS12	(Intercept)	12.7396	12.5649	12.9143	12.4344	143.143	0	0	1135.81
AA_proteinase_3	acute_bcell	RPL35	(Intercept)	10.7583	10.6105	10.9062	10.5066	142.905	0	0	1134.84
AA_proteinase_3	acute_bcell	RPS13	(Intercept)	11.9915	11.8262	12.1568	11.5993	142.433	0	0	1132.9
AA_proteinase_3	acute_bcell	RPL11	(Intercept)	12.3186	12.1475	12.4897	11.9675	141.359	0	0	1128.45
AA_proteinase_3	acute_bcell	RPL19	(Intercept)	12.2734	12.1024	12.4444	11.911	140.924	0	0	1126.64
AA_proteinase_3	acute_bcell	RPLP0	(Intercept)	11.2448	11.0862	11.4033	11.0038	139.22	0	0	1119.47
AA_proteinase_3	acute_bcell	RPL32	(Intercept)	12.5819	12.4044	12.7594	12.2058	139.159	0	0	1119.21
AA_proteinase_3	acute_bcell	RPL29	(Intercept)	11.8553	11.6879	12.0227	11.4636	139.03	0	0	1118.66
AA_proteinase_3	acute_bcell	RPL10	(Intercept)	13.0413	12.8571	13.2254	12.5379	139.03	0	0	1118.66
AA_proteinase_3	acute_bcell	RPL7A	(Intercept)	11.6966	11.5301	11.8632	11.2778	137.874	0	0	1113.74
AA_proteinase_3	acute_bcell	RPS15A	(Intercept)	12.3152	12.1395	12.491	11.8526	137.581	0	0	1112.48
AA_proteinase_3	acute_bcell	RPL18	(Intercept)	11.6715	11.5048	11.8383	11.2983	137.422	0	0	1111.8
AA_proteinase_3	acute_bcell	RPS24	(Intercept)	11.4431	11.2787	11.6075	11.2206	136.661	0	0	1108.52
AA_proteinase_3	acute_bcell	PTMA	(Intercept)	11.1474	10.9869	11.3078	11.1977	136.4	0	0	1107.38
AA_proteinase_3	acute_bcell	FTL	(Intercept)	10.6593	10.5051	10.8136	10.6232	135.678	0	0	1104.24
AA_proteinase_3	acute_bcell	RPS7	(Intercept)	11.5885	11.4198	11.7572	11.1786	134.87	0	0	1100.7
AA_proteinase_3	acute_bcell	FAU	(Intercept)	11.7068	11.5356	11.8779	11.4722	134.302	0	0	1098.2
AA_proteinase_3	acute_bcell	RPL35A	(Intercept)	11.4398	11.2724	11.6072	11.0827	134.176	0	0	1097.65
AA_proteinase_3	acute_bcell	RPL14	(Intercept)	11.2467	11.0815	11.4119	11.0038	133.64	0	0	1095.27
AA_proteinase_3	acute_bcell	RPS8	(Intercept)	12.5169	12.3329	12.701	11.9945	133.529	0	0	1094.78
AA_proteinase_3	acute_bcell	RPL24	(Intercept)	10.5835	10.4264	10.7406	10.2655	132.238	0	0	1089.01
AA_proteinase_3	acute_bcell	RPS3	(Intercept)	11.9346	11.7562	12.1129	11.4485	131.388	0	0	1085.18
AA_proteinase_3	acute_bcell	RPS23	(Intercept)	12.6558	12.466	12.8456	12.1261	130.917	0	0	1083.04
AA_proteinase_3	acute_bcell	RPL18A	(Intercept)	12.4384	12.2512	12.6257	12.0235	130.424	0	0	1080.79
AA_proteinase_3	acute_bcell	RPS28	(Intercept)	12.2059	12.0197	12.392	11.9609	128.752	0	0	1073.1
AA_proteinase_3	acute_bcell	COX7C	(Intercept)	9.12566	8.98545	9.26588	8.9853	127.783	0	0	1068.6
AA_proteinase_3	acute_bcell	RPL6	(Intercept)	11.0393	10.8695	11.2091	10.661	127.639	0	0	1067.92
AA_proteinase_3	acute_bcell	RPL15	(Intercept)	10.9054	10.7372	11.0736	10.5501	127.279	0	0	1066.24
AA_proteinase_3	acute_bcell	RPL36	(Intercept)	11.3659	11.1899	11.5418	11.2592	126.846	0	0	1064.2
AA_proteinase_3	acute_bcell	TMSB10	(Intercept)	11.4777	11.2995	11.6558	11.645	126.477	0	0	1062.46
AA_proteinase_3	acute_bcell	B2M	(Intercept)	12.2129	12.0216	12.4042	12.6103	125.341	0	0	1057.07
AA_proteinase_3	acute_bcell	RPS27A	(Intercept)	12.2335	12.0418	12.4251	11.7283	125.331	0	0	1057.02
AA_proteinase_3	acute_bcell	RPS4X	(Intercept)	12.0266	11.838	12.2152	11.3222	125.196	0	0	1056.37
AA_proteinase_3	acute_bcell	RPS18	(Intercept)	12.4416	12.2463	12.6368	12.0017	125.112	0	0	1055.97
AA_proteinase_3	acute_bcell	COX4I1	(Intercept)	9.51868	9.36857	9.66879	9.2273	124.501	0	0	1053.04
AA_proteinase_3	acute_bcell	NACA	(Intercept)	10.5615	10.3931	10.7298	10.2831	123.193	0	0	1046.71
AA_proteinase_3	acute_bcell	RPLP2	(Intercept)	11.1317	10.954	11.3093	10.7417	123.016	0	0	1045.85
AA_proteinase_3	acute_bcell	RPL22	(Intercept)	10.6046	10.4349	10.7744	10.2146	122.667	0	0	1044.15
AA_proteinase_3	acute_bcell	RPL30	(Intercept)	12.6099	12.4069	12.8128	12.2244	121.997	0	0	1040.86
AA_proteinase_3	acute_bcell	RPS25	(Intercept)	11.517	11.3291	11.7049	11.1212	120.37	0	0	1032.8
AA_proteinase_3	acute_bcell	RPS5	(Intercept)	11.578	11.3875	11.7686	11.0064	119.299	0	0	1027.44
AA_proteinase_3	acute_bcell	RPS14	(Intercept)	11.9877	11.7903	12.1852	11.3562	119.201	0	0	1026.94
AA_proteinase_3	acute_bcell	RPL12	(Intercept)	11.848	11.6519	12.044	11.5829	118.65	0	0	1024.15
AA_proteinase_3	acute_bcell	SRP14	(Intercept)	8.33175	8.19298	8.47053	8.35476	117.878	0	0	1020.22
AA_proteinase_3	acute_bcell	RPL13	(Intercept)	12.8291	12.6149	13.0434	12.2758	117.565	0	0	1018.62
AA_proteinase_3	acute_bcell	RPL34	(Intercept)	12.3546	12.1473	12.5619	11.866	117.013	0	0	1015.79
AA_proteinase_3	acute_bcell	RPL8	(Intercept)	11.7013	11.5016	11.9011	11.3692	115.014	0	0	1005.41
AA_proteinase_3	acute_bcell	RPS6	(Intercept)	11.5992	11.4004	11.798	11.0407	114.579	0	0	1003.13
AA_proteinase_3	acute_bcell	RACK1	(Intercept)	10.9023	10.714	11.0907	10.543	113.633	0	0	998.12
AA_proteinase_3	acute_bcell	RPL5	(Intercept)	11.0837	10.8917	11.2758	10.6194	113.317	0	0	996.441
AA_proteinase_3	acute_bcell	UBA52	(Intercept)	10.1393	9.96149	10.3172	9.92687	111.932	0	0	989.017
AA_proteinase_3	acute_bcell	TPT1	(Intercept)	11.124	10.9262	11.3219	10.7854	110.406	0	0	980.725
AA_proteinase_3	acute_bcell	RPL39	(Intercept)	12.5686	12.3448	12.7924	12.1929	110.261	0	0	979.931
AA_proteinase_3	acute_bcell	NPM1	(Intercept)	9.1386	8.97373	9.30347	8.99589	108.829	0	0	972.026
AA_proteinase_3	acute_bcell	H3F3A	(Intercept)	9.15602	8.99054	9.32149	9.2155	108.638	0	0	970.965
AA_proteinase_3	acute_bcell	SERF2	(Intercept)	9.30954	9.13964	9.47944	9.38824	107.582	0	0	965.057
AA_proteinase_3	acute_bcell	EEF1A1	(Intercept)	13.3595	13.1146	13.6043	12.8057	107.136	0	0	962.546
AA_proteinase_3	acute_bcell	EEF1D	(Intercept)	9.82933	9.64894	10.0097	9.70545	106.985	0	0	961.688
AA_proteinase_3	acute_bcell	RPS9	(Intercept)	10.9889	10.7866	11.1911	10.6456	106.666	0	0	959.885
AA_proteinase_3	acute_bcell	RPL37	(Intercept)	11.4917	11.2792	11.7041	11.2274	106.216	0	0	957.326
AA_proteinase_3	acute_bcell	RPL9	(Intercept)	11.218	11.01	11.426	10.7116	105.885	0	0	955.435
AA_proteinase_3	acute_bcell	RPL23A	(Intercept)	10.5844	10.3857	10.7831	10.3115	104.576	0	0	947.903
AA_proteinase_3	acute_bcell	BTF3	(Intercept)	9.61858	9.43789	9.79927	9.26612	104.515	0	0	947.55
AA_proteinase_3	acute_bcell	CFL1	(Intercept)	9.15956	8.98279	9.33632	9.20796	101.739	0	0	931.247
AA_proteinase_3	acute_bcell	RPS3A	(Intercept)	11.9387	11.7043	12.1732	11.4115	99.9736	0	0	920.645
AA_proteinase_3	acute_bcell	RPSA	(Intercept)	10.9294	10.7147	11.1442	10.4317	99.9172	0	0	920.304
AA_proteinase_3	acute_bcell	ATP5MC2	(Intercept)	8.89534	8.7197	9.07098	8.79728	99.436	0	0	917.379
AA_proteinase_3	acute_bcell	MT-CO2	(Intercept)	12.3091	12.0656	12.5526	12.0236	99.245	0	0	916.215
AA_proteinase_3	acute_bcell	RPS21	(Intercept)	11.5866	11.3559	11.8172	11.2232	98.6392	0	0	912.505
AA_proteinase_3	acute_bcell	RPL36AL	(Intercept)	8.74462	8.57021	8.91904	8.86838	98.4379	0	0	911.268
AA_proteinase_3	acute_bcell	EEF1B2	(Intercept)	10.8243	10.6082	11.0403	10.1295	98.3662	0	0	910.827
AA_proteinase_3	acute_bcell	TMSB4X	(Intercept)	11.168	10.9433	11.3926	11.5002	97.6175	0	0	906.199
AA_proteinase_3	acute_bcell	RPS16	(Intercept)	10.292	10.0824	10.5016	10.1087	96.396	0	0	898.573
AA_proteinase_3	acute_bcell	SNRPD2	(Intercept)	8.23036	8.06271	8.398	8.05281	96.3881	0	0	898.524
AA_proteinase_3	acute_bcell	RPS11	(Intercept)	9.76611	9.56636	9.96586	9.51258	95.9947	0	0	896.047
AA_proteinase_3	acute_bcell	RPL7	(Intercept)	9.30994	9.11853	9.50136	9.08435	95.4918	0	0	892.867
AA_proteinase_3	acute_bcell	RPL21	(Intercept)	10.907	10.6823	11.1318	10.5391	95.2888	0	0	891.578
AA_proteinase_3	acute_bcell	RPS27	(Intercept)	12.7849	12.5175	13.0523	12.4616	93.888	0	0	882.615
AA_proteinase_3	acute_bcell	MYL6	(Intercept)	8.34593	8.16962	8.52224	8.62077	92.9412	0	0	876.482
AA_proteinase_3	acute_bcell	UBB	(Intercept)	8.28716	8.10943	8.46489	8.38561	91.5462	0	0	867.336
AA_proteinase_3	acute_bcell	ARPC3	(Intercept)	9.0126	8.8192	9.20599	8.98155	91.4975	0	0	867.014
AA_proteinase_3	acute_bcell	CD74	(Intercept)	13.7395	13.4375	14.0414	13.4968	89.3408	0	0	852.601
AA_proteinase_3	acute_bcell	CALM1	(Intercept)	8.2729	8.08951	8.45629	8.46294	88.5695	0	0	847.367
AA_proteinase_3	acute_bcell	RPL3	(Intercept)	11.5775	11.3205	11.8345	10.9112	88.4531	0	0	846.573
AA_proteinase_3	acute_bcell	RPL37A	(Intercept)	10.0917	9.86567	10.3177	10.0013	87.6565	0	0	841.115
AA_proteinase_3	acute_bcell	SLC25A6	(Intercept)	8.98894	8.78564	9.19225	8.59752	86.8089	0	0	835.256
AA_proteinase_3	acute_bcell	MALAT1	(Intercept)	12.5053	12.2219	12.7886	12.763	86.655	0	0	834.186
AA_proteinase_3	acute_bcell	PFN1	(Intercept)	9.60316	9.3833	9.82301	9.63726	85.7599	0	0	827.931
AA_proteinase_3	acute_bcell	ACTB	(Intercept)	11.1787	10.9204	11.4369	11.3055	84.9892	0	0	822.496
AA_proteinase_3	acute_bcell	OST4	(Intercept)	7.82236	7.64093	8.00379	7.86965	84.6497	0	0	820.088
AA_proteinase_3	acute_bcell	TMA7	(Intercept)	8.51636	8.31742	8.7153	8.36653	84.0499	0	0	815.811
AA_proteinase_3	acute_bcell	OAZ1	(Intercept)	8.96175	8.75238	9.17112	9.05701	84.0396	0	0	815.737
AA_proteinase_3	acute_bcell	HNRNPA1	(Intercept)	9.31802	9.09905	9.53699	9.14791	83.551	0	0	812.232
AA_proteinase_3	acute_bcell	COMMD6	(Intercept)	8.78483	8.57461	8.99505	8.34387	82.0464	0	0	801.32
AA_proteinase_3	acute_bcell	GABARAP	(Intercept)	7.9557	7.76244	8.14896	8.02265	80.824	0	0	792.322
AA_proteinase_3	acute_bcell	EEF2	(Intercept)	10.0052	9.75919	10.2512	9.47437	79.8488	0	0	785.055
AA_proteinase_3	acute_bcell	ELOB	(Intercept)	7.38203	7.20038	7.56369	7.50183	79.7877	0	0	784.597
AA_proteinase_3	acute_bcell	COX6C	(Intercept)	7.54974	7.36353	7.73596	7.78434	79.6005	0	0	783.193
AA_proteinase_3	acute_bcell	RPL27A	(Intercept)	9.17992	8.95309	9.40674	8.83973	79.4604	0	0	782.139
AA_proteinase_3	acute_bcell	HLA-B	(Intercept)	11.0614	10.7863	11.3366	11.197	78.9315	0	0	778.148
AA_proteinase_3	acute_bcell	ERP29	(Intercept)	7.88943	7.69222	8.08664	7.90542	78.5462	0	0	775.225
AA_proteinase_3	acute_bcell	HLA-DRA	(Intercept)	11.7363	11.4423	12.0303	11.5362	78.3762	0	0	773.932
AA_proteinase_3	acute_bcell	CHCHD2	(Intercept)	8.09667	7.89381	8.29954	8.32835	78.3615	0	0	773.819
AA_proteinase_3	acute_bcell	ARL6IP4	(Intercept)	7.02851	6.85231	7.20471	7.0489	78.318	0	0	773.488
AA_proteinase_3	acute_bcell	EIF3H	(Intercept)	7.92463	7.72557	8.1237	7.57568	78.161	0	0	772.29
AA_proteinase_3	acute_bcell	CD52	(Intercept)	10.076	9.82153	10.3304	9.81894	77.7527	0	0	769.167
AA_proteinase_3	acute_bcell	SKP1	(Intercept)	7.53174	7.34013	7.72335	7.54913	77.1753	0	0	764.723
AA_proteinase_3	acute_bcell	RPL4	(Intercept)	9.64568	9.40024	9.89113	9.21154	77.1573	0	0	764.585
AA_proteinase_3	acute_bcell	RPL38	(Intercept)	9.55403	9.30983	9.79822	9.33055	76.816	0	0	761.945
AA_proteinase_3	acute_bcell	ARF1	(Intercept)	7.10786	6.92557	7.29014	7.25196	76.5593	0	0	759.952
AA_proteinase_3	acute_bcell	HMGB1	(Intercept)	8.42354	8.20598	8.64111	8.58982	76.0169	0	0	755.722
AA_proteinase_3	acute_bcell	YWHAZ	(Intercept)	8.56105	8.33745	8.78465	8.58134	75.1725	0	0	749.086
AA_proteinase_3	acute_bcell	FXYD5	(Intercept)	8.50733	8.28476	8.72991	8.42972	75.0448	0	0	748.077
AA_proteinase_3	acute_bcell	UBC	(Intercept)	9.28558	9.03887	9.5323	9.4989	73.8957	0	0	738.93
AA_proteinase_3	acute_bcell	COX6A1	(Intercept)	7.56722	7.36203	7.77241	7.87146	72.4074	0	0	726.902
AA_proteinase_3	acute_bcell	FTH1	(Intercept)	10.7004	10.4092	10.9916	10.5045	72.14	0	0	724.719
AA_proteinase_3	acute_bcell	SON	(Intercept)	7.81579	7.60003	8.03155	7.89328	71.1231	1.11254e-308	1.11254e-308	716.355
AA_proteinase_3	acute_bcell	MT-ATP6	(Intercept)	11.2014	10.8904	11.5124	10.6698	70.7119	1.11254e-308	1.11254e-308	712.944
AA_proteinase_3	acute_bcell	ARHGDIB	(Intercept)	9.09844	8.84418	9.3527	8.97993	70.2585	1.11254e-308	1.11254e-308	709.166
AA_proteinase_3	acute_bcell	MT-CO1	(Intercept)	11.7081	11.3804	12.0358	11.4716	70.1544	1.11254e-308	1.11254e-308	708.295
AA_proteinase_3	acute_bcell	MT-ND2	(Intercept)	9.31475	9.05094	9.57855	9.12021	69.3262	1.11254e-308	1.11262e-308	701.331
AA_proteinase_3	acute_bcell	CD37	(Intercept)	10.5168	10.2178	10.8157	10.4959	69.0698	1.11255e-308	1.11334e-308	699.162
AA_proteinase_3	acute_bcell	ANP32B	(Intercept)	7.30159	7.09038	7.51279	7.268	67.8752	1.45422e-308	6.16734e-307	688.968
AA_proteinase_3	acute_bcell	HINT1	(Intercept)	9.28038	9.0119	9.54886	8.90449	67.8678	1.47763e-308	6.53881e-307	688.904
AA_proteinase_3	acute_bcell	H3F3B	(Intercept)	9.80786	9.52284	10.0929	10.0436	67.5616	1.12004e-307	9.95286e-306	686.268
AA_proteinase_3	acute_bcell	MT-ND1	(Intercept)	9.44675	9.17165	9.72185	9.40428	67.4215	3.91693e-307	3.45407e-305	685.058
AA_proteinase_3	acute_bcell	RPL31	(Intercept)	9.31339	9.04024	9.58654	8.98549	66.9435	2.8461e-305	2.49077e-303	680.917
AA_proteinase_3	acute_bcell	SRSF5	(Intercept)	7.82319	7.59096	8.05541	7.85119	66.142	3.96023e-302	3.43974e-300	673.92
AA_proteinase_3	acute_bcell	DDX5	(Intercept)	8.5834	8.32675	8.84005	8.74877	65.6644	3.04987e-300	2.62926e-298	669.718
AA_proteinase_3	acute_bcell	MT-ND4L	(Intercept)	10.0836	9.78209	10.3851	9.93427	65.6627	3.09703e-300	2.65014e-298	669.703
AA_proteinase_3	acute_bcell	MT-ND4	(Intercept)	9.8628	9.56514	10.1604	9.44922	65.0572	7.87982e-298	6.69321e-296	664.343
AA_proteinase_3	acute_bcell	PFDN5	(Intercept)	9.82208	9.52545	10.1187	9.4936	65.0122	1.19189e-297	1.00502e-295	663.942
AA_proteinase_3	acute_bcell	PCBP2	(Intercept)	9.23568	8.95671	9.51465	9.05334	64.9996	1.33804e-297	1.12007e-295	663.83
AA_proteinase_3	acute_bcell	SARAF	(Intercept)	8.30506	8.05358	8.55654	8.32728	64.8399	5.80759e-297	4.82657e-295	662.409
AA_proteinase_3	acute_bcell	CIRBP	(Intercept)	8.65453	8.38914	8.91992	8.48676	64.0278	1.05665e-293	8.71888e-292	655.139
AA_proteinase_3	acute_bcell	RPL26	(Intercept)	10.9185	10.5828	11.2542	10.2862	63.8585	5.09536e-293	4.17458e-291	653.615
AA_proteinase_3	acute_bcell	RPL27	(Intercept)	10.0998	9.7889	10.4107	9.54552	63.7836	1.02296e-292	8.32196e-291	652.939
AA_proteinase_3	acute_bcell	ATP5MG	(Intercept)	8.56434	8.29893	8.82974	8.5177	63.3555	5.55768e-291	4.48967e-289	649.067
AA_proteinase_3	acute_bcell	RPL13A	(Intercept)	9.40451	9.11262	9.6964	9.23603	63.2588	1.37418e-290	1.1024e-288	648.19
AA_proteinase_3	acute_bcell	HLA-A	(Intercept)	9.24902	8.96113	9.53692	9.97792	63.0758	7.63902e-290	6.08593e-288	646.526
AA_proteinase_3	acute_bcell	RPL10A	(Intercept)	10.5501	10.2211	10.879	10.0925	62.9605	2.25522e-289	1.7844e-287	645.477
AA_proteinase_3	acute_bcell	ATP5F1E	(Intercept)	9.42133	9.12634	9.71631	9.35943	62.7072	2.443e-288	1.91983e-286	643.166
AA_proteinase_3	acute_bcell	NCL	(Intercept)	7.26498	7.0349	7.49507	7.53831	61.9942	2.07639e-285	1.62071e-283	636.622
AA_proteinase_3	acute_bcell	HLA-DPA1	(Intercept)	10.5514	10.2148	10.888	10.409	61.5395	1.57603e-283	1.2219e-281	632.419
AA_proteinase_3	acute_bcell	SH3BGRL3	(Intercept)	8.7608	8.47952	9.04207	9.12386	61.1524	6.39247e-282	4.92306e-280	628.823
AA_proteinase_3	acute_bcell	MT-CYB	(Intercept)	10.7669	10.4203	11.1135	10.362	60.9913	3.00134e-281	2.29612e-279	627.321
AA_proteinase_3	acute_bcell	CORO1A	(Intercept)	8.57382	8.29757	8.85007	8.52438	60.9372	5.04386e-281	3.83333e-279	626.817
AA_proteinase_3	acute_bcell	DBI	(Intercept)	6.94551	6.72157	7.16944	7.13044	60.8955	7.53202e-281	5.68692e-279	626.428
AA_proteinase_3	acute_bcell	MT-ND3	(Intercept)	10.6398	10.2899	10.9896	10.3808	59.7146	6.93948e-276	5.20551e-274	615.318
AA_proteinase_3	acute_bcell	MT-CO3	(Intercept)	10.742	10.3851	11.0988	10.5101	59.0978	2.88783e-273	2.15227e-271	609.453
AA_proteinase_3	acute_bcell	TAGLN2	(Intercept)	8.97387	8.67392	9.27381	8.80226	58.7413	9.60839e-272	7.11514e-270	606.043
AA_proteinase_3	acute_bcell	EDF1	(Intercept)	7.02962	6.79342	7.26581	7.60629	58.4332	2.00982e-270	1.47882e-268	603.084
AA_proteinase_3	acute_bcell	HLA-DMA	(Intercept)	8.44807	8.16392	8.73222	8.33187	58.3733	3.63448e-270	2.65731e-268	602.507
AA_proteinase_3	acute_bcell	SLC25A3	(Intercept)	7.29546	7.04942	7.5415	7.21051	58.2166	1.71468e-269	1.24579e-267	600.997
AA_proteinase_3	acute_bcell	RPL17	(Intercept)	8.44608	8.15852	8.73365	8.03899	57.6674	4.03113e-267	2.91047e-265	595.681
AA_proteinase_3	acute_bcell	SUMO2	(Intercept)	7.47477	7.2196	7.72993	8.11489	57.5145	1.85532e-266	1.33122e-264	594.194
AA_proteinase_3	acute_bcell	PPIA	(Intercept)	8.90721	8.60267	9.21176	9.54414	57.4243	4.56849e-266	3.25773e-264	593.316
AA_proteinase_3	acute_bcell	TOMM7	(Intercept)	8.50396	8.21281	8.79511	8.62874	57.3461	9.99059e-266	7.08045e-264	592.554
AA_proteinase_3	acute_bcell	RPL23	(Intercept)	8.70922	8.41099	9.00746	8.28693	57.3358	1.10811e-265	7.80543e-264	592.453
AA_proteinase_3	acute_bcell	YWHAB	(Intercept)	7.71533	7.45091	7.97976	7.84489	57.2866	1.81365e-265	1.26978e-263	591.973
AA_proteinase_3	acute_bcell	LAPTM5	(Intercept)	9.64058	9.30987	9.97129	9.63135	57.2343	3.06245e-265	2.13117e-263	591.463
AA_proteinase_3	acute_bcell	TAPBP	(Intercept)	6.93575	6.69765	7.17384	6.83906	57.1933	4.6183e-265	3.19464e-263	591.063
AA_proteinase_3	acute_bcell	EIF3F	(Intercept)	8.30948	8.02106	8.59789	7.93191	56.5673	2.51256e-262	1.72768e-260	584.924
AA_proteinase_3	acute_bcell	RPS2	(Intercept)	10.8969	10.5185	11.2753	10.3846	56.5371	3.40933e-262	2.33045e-260	584.627
AA_proteinase_3	acute_bcell	HNRNPK	(Intercept)	7.64485	7.37886	7.91084	7.75997	56.4301	1.00524e-261	6.83091e-260	583.573
AA_proteinase_3	acute_bcell	CCNI	(Intercept)	8.93887	8.62756	9.25018	8.65485	56.3754	1.74795e-261	1.18083e-259	583.034
AA_proteinase_3	acute_bcell	GMFG	(Intercept)	7.26579	7.00991	7.52168	7.21659	55.7497	1.00511e-258	6.75058e-257	576.838
AA_proteinase_3	acute_bcell	HNRNPDL	(Intercept)	8.3406	8.04682	8.63439	8.31316	55.741	1.0993e-258	7.34054e-257	576.75
AA_proteinase_3	acute_bcell	RPS29	(Intercept)	9.82491	9.47874	10.1711	9.77338	55.7249	1.29432e-258	8.5931e-257	576.591
AA_proteinase_3	acute_bcell	PABPC1	(Intercept)	9.43368	9.10016	9.76719	9.14271	55.5355	8.9492e-258	5.90749e-256	574.705
AA_proteinase_3	acute_bcell	RHOA	(Intercept)	8.25334	7.96047	8.54621	8.46205	55.3294	7.3657e-257	4.83458e-255	572.649
AA_proteinase_3	acute_bcell	NDUFA4	(Intercept)	7.41087	7.14527	7.67647	7.5919	54.783	2.01978e-254	1.31822e-252	567.171
AA_proteinase_3	acute_bcell	EIF1	(Intercept)	10.4728	10.0924	10.8532	10.2515	54.0567	3.70905e-251	2.40713e-249	559.833
AA_proteinase_3	acute_bcell	UQCRH	(Intercept)	7.53362	7.25978	7.80746	8.036	54.0152	5.70893e-251	3.68433e-249	559.412
AA_proteinase_3	acute_bcell	HLA-C	(Intercept)	10.4429	10.0597	10.8261	10.2409	53.5108	1.09842e-248	7.04939e-247	554.275
AA_proteinase_3	acute_bcell	HNRNPA2B1	(Intercept)	7.88924	7.59734	8.18114	8.55217	53.0652	1.17241e-246	7.48269e-245	549.712
AA_proteinase_3	acute_bcell	SSR2	(Intercept)	7.25085	6.98237	7.51933	7.37192	53.0249	1.79047e-246	1.13646e-244	549.298
AA_proteinase_3	acute_bcell	HLA-E	(Intercept)	9.1726	8.83272	9.51249	9.42726	52.9862	2.69039e-246	1.69833e-244	548.9
AA_proteinase_3	acute_bcell	PPDPF	(Intercept)	8.81545	8.48758	9.14332	8.63997	52.7894	2.13806e-245	1.34233e-243	546.874
AA_proteinase_3	acute_bcell	DDX24	(Intercept)	6.72877	6.4779	6.97964	7.03033	52.6613	8.25741e-245	5.15619e-243	545.554
AA_proteinase_3	acute_bcell	TPM3	(Intercept)	7.30516	7.02789	7.58242	7.90095	51.7293	1.63374e-240	1.01467e-238	535.881
AA_proteinase_3	acute_bcell	CYBA	(Intercept)	9.03967	8.69465	9.38469	9.26461	51.4418	3.52565e-239	2.17798e-237	532.876
AA_proteinase_3	acute_bcell	COX5B	(Intercept)	6.85645	6.59472	7.11818	7.61019	51.4336	3.84893e-239	2.36505e-237	532.79
AA_proteinase_3	acute_bcell	LSP1	(Intercept)	8.33851	8.01953	8.65749	8.28359	51.3248	1.23581e-238	7.55348e-237	531.649
AA_proteinase_3	acute_bcell	C4orf3	(Intercept)	6.80039	6.54003	7.06074	6.88303	51.2831	1.93164e-238	1.17444e-236	531.212
AA_proteinase_3	acute_bcell	MORF4L1	(Intercept)	7.1562	6.88197	7.43044	7.02073	51.2352	3.22803e-238	1.95236e-236	530.709
AA_proteinase_3	acute_bcell	RPL22L1	(Intercept)	7.74764	7.45053	8.04474	7.55515	51.1992	4.75207e-238	2.85916e-236	530.331
AA_proteinase_3	acute_bcell	UBXN1	(Intercept)	7.46079	7.17178	7.7498	7.47843	50.6844	1.21298e-235	7.26028e-234	524.907
AA_proteinase_3	acute_bcell	SF3B5	(Intercept)	6.79732	6.53348	7.06117	6.65898	50.5812	3.69858e-235	2.20237e-233	523.816
AA_proteinase_3	acute_bcell	ANAPC16	(Intercept)	7.76012	7.45615	8.06408	7.64697	50.1247	5.2103e-233	3.08663e-231	518.972
AA_proteinase_3	acute_bcell	APRT	(Intercept)	6.9438	6.67008	7.21751	7.13887	49.809	1.62069e-231	9.55216e-230	515.605
AA_proteinase_3	acute_bcell	SLC25A5	(Intercept)	7.21217	6.92665	7.49769	7.65239	49.5946	1.68349e-230	9.87194e-229	513.313
AA_proteinase_3	acute_bcell	NAP1L1	(Intercept)	7.55302	7.25375	7.8523	7.23873	49.5513	2.70319e-230	1.57714e-228	512.849
AA_proteinase_3	acute_bcell	HLA-DQB1	(Intercept)	9.09954	8.73817	9.46091	9.34014	49.4397	9.16665e-230	5.32126e-228	511.653
AA_proteinase_3	acute_bcell	HIGD2A	(Intercept)	6.91892	6.64304	7.19479	7.35314	49.2409	8.10463e-229	4.68124e-227	509.518
AA_proteinase_3	acute_bcell	SYNGR2	(Intercept)	8.0656	7.74371	8.38749	7.94922	49.1965	1.31904e-228	7.58087e-227	509.04
AA_proteinase_3	acute_bcell	ZFAS1	(Intercept)	8.18914	7.86158	8.51671	7.88352	49.0844	4.52054e-228	2.58521e-226	507.834
AA_proteinase_3	acute_bcell	CNBP	(Intercept)	7.57427	7.27125	7.87729	7.69885	49.0766	4.92717e-228	2.80388e-226	507.749
AA_proteinase_3	acute_bcell	CDC42	(Intercept)	7.3434	7.04923	7.63756	7.38737	49.0131	9.90755e-228	5.61039e-226	507.065
AA_proteinase_3	acute_bcell	HNRNPC	(Intercept)	6.88568	6.60941	7.16195	7.50631	48.935	2.3405e-227	1.3189e-225	506.222
AA_proteinase_3	acute_bcell	TCF25	(Intercept)	6.08494	5.83904	6.33084	6.80307	48.5854	1.10809e-225	6.21391e-224	502.442
AA_proteinase_3	acute_bcell	SAT1	(Intercept)	7.41439	7.11408	7.7147	7.88137	48.4742	3.79568e-225	2.11825e-223	501.235
AA_proteinase_3	acute_bcell	NSA2	(Intercept)	7.31281	7.01632	7.6093	6.97704	48.4258	6.48464e-225	3.60147e-223	500.71
AA_proteinase_3	acute_bcell	PRDX5	(Intercept)	6.66099	6.39019	6.93179	6.76568	48.2937	2.8033e-224	1.54946e-222	499.275
AA_proteinase_3	acute_bcell	CD79A	(Intercept)	8.97921	8.61371	9.34471	9.71796	48.2349	5.38735e-224	2.96356e-222	498.634
AA_proteinase_3	acute_bcell	EIF3K	(Intercept)	7.76669	7.45041	8.08296	8.18653	48.2142	6.77956e-224	3.71173e-222	498.409
AA_proteinase_3	acute_bcell	SH3BGRL	(Intercept)	7.18089	6.88843	7.47335	7.11239	48.2076	7.29179e-224	3.97334e-222	498.338
AA_proteinase_3	acute_bcell	NDUFB11	(Intercept)	6.72136	6.44756	6.99516	7.29758	48.1975	8.15928e-224	4.42517e-222	498.227
AA_proteinase_3	acute_bcell	C12orf57	(Intercept)	7.25475	6.95904	7.55046	7.36979	48.168	1.13153e-223	6.10813e-222	497.907
AA_proteinase_3	acute_bcell	EPC1	(Intercept)	7.14653	6.8548	7.43827	7.14293	48.096	2.51881e-223	1.35336e-221	497.122
AA_proteinase_3	acute_bcell	PARK7	(Intercept)	6.84891	6.56917	7.12865	6.8195	48.0696	3.37772e-223	1.80646e-221	496.835
AA_proteinase_3	acute_bcell	COX6B1	(Intercept)	7.01059	6.72418	7.29701	7.81087	48.0576	3.86305e-223	2.0565e-221	496.703
AA_proteinase_3	acute_bcell	GPSM3	(Intercept)	7.35984	7.05771	7.66197	7.84757	47.8281	4.97689e-222	2.6373e-220	494.197
AA_proteinase_3	acute_bcell	UBL5	(Intercept)	6.61457	6.34128	6.88786	7.25443	47.5208	1.53977e-220	8.1221e-219	490.831
AA_proteinase_3	acute_bcell	TAF1D	(Intercept)	6.8224	6.5405	7.1043	6.84881	47.5165	1.61557e-220	8.4832e-219	490.784
AA_proteinase_3	acute_bcell	HLA-DPB1	(Intercept)	10.1447	9.7249	10.5646	9.95901	47.4414	3.74738e-220	1.95881e-218	489.958
AA_proteinase_3	acute_bcell	COX7A2	(Intercept)	6.87686	6.59211	7.16162	7.64843	47.4162	4.96716e-220	2.58471e-218	489.682
AA_proteinase_3	acute_bcell	RAD23A	(Intercept)	6.28059	6.01933	6.54186	6.32168	47.1974	5.77958e-219	2.99398e-217	487.275
AA_proteinase_3	acute_bcell	EIF5A	(Intercept)	7.97675	7.64248	8.31102	7.78957	46.8528	2.78957e-217	1.43862e-215	483.471
AA_proteinase_3	acute_bcell	LAMTOR4	(Intercept)	6.41545	6.14516	6.68574	7.02693	46.601	4.78766e-216	2.45809e-214	480.681
AA_proteinase_3	acute_bcell	HLA-DRB1	(Intercept)	10.1829	9.75356	10.6122	10.4278	46.57	6.79796e-216	3.47478e-214	480.337
AA_proteinase_3	acute_bcell	UQCR11	(Intercept)	6.78468	6.49858	7.07078	7.36897	46.5601	7.60254e-216	3.86892e-214	480.228
AA_proteinase_3	acute_bcell	SNU13	(Intercept)	6.18981	5.92837	6.45126	6.9617	46.4833	1.81215e-215	9.18155e-214	479.375
AA_proteinase_3	acute_bcell	UQCRB	(Intercept)	7.64419	7.32081	7.96756	7.97298	46.4121	4.06258e-215	2.04938e-213	478.583
AA_proteinase_3	acute_bcell	LSM7	(Intercept)	7.76315	7.43436	8.09193	7.63091	46.3584	7.46158e-215	3.74766e-213	477.986
AA_proteinase_3	acute_bcell	MYL12B	(Intercept)	6.62385	6.34292	6.90477	7.37663	46.2942	1.54523e-214	7.72751e-213	477.271
AA_proteinase_3	acute_bcell	RNPS1	(Intercept)	6.4265	6.15353	6.69947	6.52148	46.223	3.46465e-214	1.72516e-212	476.479
AA_proteinase_3	acute_bcell	PAIP2	(Intercept)	6.75396	6.46682	7.0411	6.59079	46.1821	5.51644e-214	2.73502e-212	476.022
AA_proteinase_3	acute_bcell	CUTA	(Intercept)	6.36772	6.09663	6.63882	6.90128	46.118	1.14248e-213	5.64012e-212	475.307
AA_proteinase_3	acute_bcell	RSL1D1	(Intercept)	6.48773	6.21087	6.7646	6.35301	46.0077	4.00535e-213	1.96893e-211	474.076
AA_proteinase_3	acute_bcell	SF3B2	(Intercept)	6.63639	6.35169	6.92108	6.77254	45.7675	6.18377e-212	3.0269e-210	471.389
AA_proteinase_3	acute_bcell	HMGN1	(Intercept)	7.79409	7.45917	8.12902	7.76421	45.6904	1.491e-211	7.26755e-210	470.525
AA_proteinase_3	acute_bcell	FKBP1A	(Intercept)	6.45333	6.17578	6.73087	6.49071	45.6511	2.33338e-211	1.13257e-209	470.085
AA_proteinase_3	acute_bcell	SNHG8	(Intercept)	7.11917	6.81184	7.4265	6.99825	45.4809	1.63451e-210	7.90038e-209	468.173
AA_proteinase_3	acute_bcell	SEPT6	(Intercept)	7.10897	6.80199	7.41596	6.94406	45.4669	1.91835e-210	9.23368e-209	468.016
AA_proteinase_3	acute_bcell	GAPDH	(Intercept)	9.03357	8.64034	9.4268	9.30463	45.1047	1.22259e-208	5.86031e-207	463.935
AA_proteinase_3	acute_bcell	HNRNPU	(Intercept)	6.34306	6.06672	6.6194	7.07524	45.0671	1.88345e-208	8.99075e-207	463.511
AA_proteinase_3	acute_bcell	LTB	(Intercept)	10.1699	9.72651	10.6133	9.68767	45.0316	2.83286e-208	1.34671e-206	463.11
AA_proteinase_3	acute_bcell	GUK1	(Intercept)	6.09812	5.83103	6.36521	6.77012	44.8274	2.972e-207	1.40707e-205	460.801
AA_proteinase_3	acute_bcell	HSP90AB1	(Intercept)	8.68391	8.3035	9.06432	8.71961	44.8195	3.25556e-207	1.53503e-205	460.711
AA_proteinase_3	acute_bcell	SYF2	(Intercept)	6.77755	6.47888	7.07621	6.65085	44.5542	6.96369e-206	3.2701e-204	457.702
AA_proteinase_3	acute_bcell	RBM8A	(Intercept)	5.95718	5.69333	6.22103	6.66434	44.3285	9.49032e-205	4.43855e-203	455.135
AA_proteinase_3	acute_bcell	ZFP36	(Intercept)	7.66018	7.32038	7.99997	7.81412	44.2614	2.06636e-204	9.62526e-203	454.37
AA_proteinase_3	acute_bcell	TBCA	(Intercept)	6.9033	6.59702	7.20958	7.02214	44.2529	2.27979e-204	1.05768e-202	454.274
AA_proteinase_3	acute_bcell	TXNIP	(Intercept)	9.64507	9.21593	10.0742	9.76429	44.128	9.71305e-204	4.48821e-202	452.849
AA_proteinase_3	acute_bcell	MT-ND5	(Intercept)	8.48478	8.10685	8.86271	8.52357	44.0791	1.71523e-203	7.89415e-202	452.29
AA_proteinase_3	acute_bcell	DDT	(Intercept)	6.96034	6.64987	7.2708	6.43268	44.017	3.52877e-203	1.61763e-201	451.581
AA_proteinase_3	acute_bcell	UBE2D2	(Intercept)	7.49994	7.16373	7.83615	7.46382	43.7979	4.52611e-202	2.06662e-200	449.073
AA_proteinase_3	acute_bcell	PRRC2C	(Intercept)	6.9601	6.64791	7.2723	7.02652	43.7718	6.13137e-202	2.78856e-200	448.775
AA_proteinase_3	acute_bcell	SET	(Intercept)	6.1782	5.90077	6.45562	6.68347	43.7242	1.06806e-201	4.83852e-200	448.229
AA_proteinase_3	acute_bcell	TOMM20	(Intercept)	7.13475	6.81375	7.45575	6.83559	43.6399	2.85611e-201	1.28882e-199	447.262
AA_proteinase_3	acute_bcell	PSMA7	(Intercept)	6.27719	5.99416	6.56021	7.0667	43.5458	8.5717e-201	3.85293e-199	446.182
AA_proteinase_3	acute_bcell	PTPRC	(Intercept)	7.54979	7.20856	7.89103	7.7785	43.4396	2.96727e-200	1.3286e-198	444.961
AA_proteinase_3	acute_bcell	EIF3M	(Intercept)	6.69748	6.39441	7.00056	6.54629	43.3871	5.48833e-200	2.44792e-198	444.356
AA_proteinase_3	acute_bcell	ARPC2	(Intercept)	7.81225	7.45857	8.16594	8.27042	43.3672	6.92938e-200	3.07878e-198	444.127
AA_proteinase_3	acute_bcell	ARHGDIA	(Intercept)	6.40953	6.11924	6.69982	6.60232	43.3512	8.35854e-200	3.69954e-198	443.942
AA_proteinase_3	acute_bcell	UFC1	(Intercept)	6.89351	6.58124	7.20578	6.61634	43.3428	9.22254e-200	4.06637e-198	443.846
AA_proteinase_3	acute_bcell	HCLS1	(Intercept)	6.468	6.17471	6.76128	7.19483	43.2998	1.52498e-199	6.6983e-198	443.351
AA_proteinase_3	acute_bcell	RPS20	(Intercept)	7.50137	7.15936	7.84339	7.3053	43.0625	2.47017e-198	1.08089e-196	440.613
AA_proteinase_3	acute_bcell	RPL36A	(Intercept)	8.6494	8.2549	9.04389	8.17486	43.0479	2.93069e-198	1.27756e-196	440.444
AA_proteinase_3	acute_bcell	WDR83OS	(Intercept)	6.67767	6.37203	6.98331	6.93078	42.8962	1.74445e-197	7.57591e-196	438.69
AA_proteinase_3	acute_bcell	EIF4B	(Intercept)	6.63087	6.32713	6.93461	6.74729	42.8622	2.60255e-197	1.12602e-195	438.297
AA_proteinase_3	acute_bcell	ZFP36L1	(Intercept)	7.95127	7.58687	8.31567	7.81555	42.8416	3.31585e-197	1.42928e-195	438.058
AA_proteinase_3	acute_bcell	ATP6V1G1	(Intercept)	7.31807	6.98249	7.65366	8.01978	42.8151	4.53359e-197	1.94692e-195	437.751
AA_proteinase_3	acute_bcell	MS4A1	(Intercept)	9.21606	8.79259	9.63953	9.50168	42.7292	1.24748e-196	5.33735e-195	436.755
AA_proteinase_3	acute_bcell	TRAPPC1	(Intercept)	6.20245	5.91698	6.48792	6.91305	42.6584	2.87275e-196	1.22458e-194	435.935
AA_proteinase_3	acute_bcell	CSDE1	(Intercept)	6.67919	6.37084	6.98753	6.61026	42.5301	1.30749e-195	5.55298e-194	434.444
AA_proteinase_3	acute_bcell	EIF3G	(Intercept)	6.76317	6.45088	7.07546	7.29409	42.5199	1.47463e-195	6.2399e-194	434.326
AA_proteinase_3	acute_bcell	MYL12A	(Intercept)	7.48502	7.13883	7.83122	8.51791	42.4497	3.37981e-195	1.42495e-193	433.51
AA_proteinase_3	acute_bcell	VIM	(Intercept)	7.88416	7.51897	8.24934	8.70992	42.3882	6.99592e-195	2.93879e-193	432.794
AA_proteinase_3	acute_bcell	MBNL1	(Intercept)	6.45728	6.15668	6.75788	6.93528	42.1763	8.6066e-194	3.6023e-192	430.325
AA_proteinase_3	acute_bcell	CALM2	(Intercept)	7.24073	6.90345	7.578	7.64433	42.1503	1.17168e-193	4.88635e-192	430.021
AA_proteinase_3	acute_bcell	PSME1	(Intercept)	7.41978	7.07409	7.76547	8.18207	42.1414	1.30228e-193	5.41151e-192	429.917
AA_proteinase_3	acute_bcell	ICAM3	(Intercept)	6.94004	6.61667	7.26341	6.56907	42.1368	1.37432e-193	5.69037e-192	429.864
AA_proteinase_3	acute_bcell	NDUFA1	(Intercept)	7.20441	6.86869	7.54013	7.14115	42.1332	1.43554e-193	5.92263e-192	429.821
AA_proteinase_3	acute_bcell	LAMTOR1	(Intercept)	6.54431	6.23856	6.85007	6.52867	42.0236	5.26799e-193	2.16569e-191	428.542
AA_proteinase_3	acute_bcell	EIF3E	(Intercept)	7.44777	7.09929	7.79624	7.74689	41.9623	1.09172e-192	4.47218e-191	427.825
AA_proteinase_3	acute_bcell	TMEM256	(Intercept)	6.44712	6.14501	6.74923	6.07292	41.8992	2.31055e-192	9.4316e-191	427.087
AA_proteinase_3	acute_bcell	SF1	(Intercept)	7.06349	6.73074	7.39623	7.53264	41.6785	3.19515e-191	1.29966e-189	424.502
AA_proteinase_3	acute_bcell	EIF4A2	(Intercept)	6.88682	6.56238	7.21126	7.22677	41.6766	3.27083e-191	1.32578e-189	424.479
AA_proteinase_3	acute_bcell	RNASET2	(Intercept)	7.76168	7.39578	8.12759	7.60065	41.6474	4.63205e-191	1.87096e-189	424.136
AA_proteinase_3	acute_bcell	TCEA1	(Intercept)	6.69627	6.37962	7.01291	7.14165	41.5212	2.08674e-190	8.39932e-189	422.655
AA_proteinase_3	acute_bcell	C9orf16	(Intercept)	6.29165	5.99091	6.59238	6.69241	41.0759	4.30043e-188	1.72495e-186	417.41
AA_proteinase_3	acute_bcell	C19orf53	(Intercept)	6.28174	5.98056	6.58291	6.79659	40.9508	1.92866e-187	7.70928e-186	415.932
AA_proteinase_3	acute_bcell	ATP5PF	(Intercept)	6.56181	6.24719	6.87644	6.77452	40.9487	1.97896e-187	7.88309e-186	415.907
AA_proteinase_3	acute_bcell	STK17B	(Intercept)	6.79087	6.46519	7.11656	6.85086	40.9386	2.23357e-187	8.86674e-186	415.788
AA_proteinase_3	acute_bcell	POMP	(Intercept)	6.56296	6.24808	6.87784	6.76921	40.9227	2.70468e-187	1.07001e-185	415.599
AA_proteinase_3	acute_bcell	CD53	(Intercept)	7.43856	7.08021	7.79692	7.55591	40.7548	2.03401e-186	8.01943e-185	413.613
AA_proteinase_3	acute_bcell	LIMD2	(Intercept)	7.95256	7.56707	8.33804	8.66511	40.5046	4.14365e-185	1.62814e-183	410.644
AA_proteinase_3	acute_bcell	BTG1	(Intercept)	10.3491	9.84707	10.8511	10.1954	40.4757	5.86797e-185	2.29786e-183	410.302
AA_proteinase_3	acute_bcell	ACTG1	(Intercept)	9.0905	8.64909	9.53192	9.11506	40.434	9.71069e-185	3.78979e-183	409.806
AA_proteinase_3	acute_bcell	HSP90AA1	(Intercept)	7.51223	7.1473	7.87716	8.23419	40.4171	1.19069e-184	4.63126e-183	409.605
AA_proteinase_3	acute_bcell	EZR	(Intercept)	7.72094	7.34578	8.09609	8.00248	40.4079	1.33106e-184	5.15987e-183	409.495
AA_proteinase_3	acute_bcell	S100A6	(Intercept)	7.23972	6.88719	7.59226	8.00947	40.3206	3.81806e-184	1.47512e-182	408.457
AA_proteinase_3	acute_bcell	NDUFB9	(Intercept)	6.19189	5.88964	6.49413	6.79331	40.2222	1.25438e-183	4.83021e-182	407.286
AA_proteinase_3	acute_bcell	PSMB6	(Intercept)	6.12613	5.82681	6.42545	6.40545	40.1843	1.98491e-183	7.61785e-182	406.834
AA_proteinase_3	acute_bcell	HNRNPA3	(Intercept)	6.50557	6.18701	6.82412	7.18229	40.096	5.77869e-183	2.21044e-181	405.781
AA_proteinase_3	acute_bcell	JTB	(Intercept)	6.7066	6.37771	7.03549	6.71162	40.0366	1.18702e-182	4.52555e-181	405.072
AA_proteinase_3	acute_bcell	AES	(Intercept)	6.43778	6.12171	6.75384	6.71802	39.991	2.06393e-182	7.84292e-181	404.527
AA_proteinase_3	acute_bcell	SWAP70	(Intercept)	6.81358	6.47777	7.14939	6.61528	39.8373	1.33166e-181	5.04373e-180	402.69
AA_proteinase_3	acute_bcell	SRRM2	(Intercept)	6.15836	5.85403	6.46268	6.56119	39.7315	4.81396e-181	1.81735e-179	401.424
AA_proteinase_3	acute_bcell	ARGLU1	(Intercept)	6.58349	6.25801	6.90898	7.03963	39.7131	6.01726e-181	2.26421e-179	401.205
AA_proteinase_3	acute_bcell	RBM3	(Intercept)	8.14198	7.73929	8.54466	7.77627	39.6982	7.21403e-181	2.70573e-179	401.026
AA_proteinase_3	acute_bcell	EIF3L	(Intercept)	7.43404	7.06631	7.80176	7.29538	39.6925	7.73493e-181	2.89171e-179	400.957
AA_proteinase_3	acute_bcell	ERH	(Intercept)	5.91845	5.62541	6.21148	6.80758	39.6544	1.22895e-180	4.5796e-179	400.501
AA_proteinase_3	acute_bcell	CLIC1	(Intercept)	7.26171	6.90187	7.62154	8.21352	39.6224	1.81523e-180	6.74263e-179	400.117
AA_proteinase_3	acute_bcell	C11orf58	(Intercept)	6.16541	5.8593	6.47153	6.92231	39.5443	4.69259e-180	1.73746e-178	399.181
AA_proteinase_3	acute_bcell	PGK1	(Intercept)	6.40773	6.08792	6.72754	6.95369	39.3385	5.76929e-179	2.12929e-177	396.708
AA_proteinase_3	acute_bcell	UXT	(Intercept)	7.06392	6.71083	7.41701	7.2482	39.2794	1.18558e-178	4.36174e-177	395.999
AA_proteinase_3	acute_bcell	MIF	(Intercept)	7.72503	7.33884	8.11122	8.3759	39.2735	1.27405e-178	4.67234e-177	395.928
AA_proteinase_3	acute_bcell	MDH2	(Intercept)	6.38238	6.06319	6.70158	6.39464	39.2582	1.53676e-178	5.61794e-177	395.743
AA_proteinase_3	acute_bcell	KMT2E	(Intercept)	7.00461	6.65337	7.35585	7.11466	39.1552	5.41036e-178	1.97162e-176	394.503
AA_proteinase_3	acute_bcell	EID1	(Intercept)	6.22471	5.91207	6.53735	6.75206	39.0911	1.18361e-177	4.2997e-176	393.731
AA_proteinase_3	acute_bcell	UBE2D3	(Intercept)	7.31604	6.94843	7.68365	7.39573	39.0746	1.44903e-177	5.24739e-176	393.532
AA_proteinase_3	acute_bcell	PAPOLA	(Intercept)	6.47626	6.15077	6.80175	6.50776	39.0654	1.62115e-177	5.85236e-176	393.421
AA_proteinase_3	acute_bcell	SERP1	(Intercept)	8.08047	7.67388	8.48705	7.87132	39.0202	2.81821e-177	1.01421e-175	392.876
AA_proteinase_3	acute_bcell	SEPT7	(Intercept)	6.93773	6.58826	7.28721	7.18551	38.9769	4.78958e-177	1.7183e-175	392.353
AA_proteinase_3	acute_bcell	SRRM1	(Intercept)	6.54538	6.21494	6.87581	7.07662	38.8914	1.36425e-176	4.87919e-175	391.322
AA_proteinase_3	acute_bcell	CDC37	(Intercept)	5.94222	5.64204	6.24239	6.50546	38.8665	1.85224e-176	6.60402e-175	391.02
AA_proteinase_3	acute_bcell	ISCU	(Intercept)	6.52321	6.19299	6.85344	7.15526	38.7841	5.08875e-176	1.80878e-174	390.024
AA_proteinase_3	acute_bcell	YBX1	(Intercept)	8.04661	7.63924	8.45397	8.35356	38.7825	5.18693e-176	1.83802e-174	390.005
AA_proteinase_3	acute_bcell	HMGN2	(Intercept)	7.43331	7.05579	7.81083	8.14152	38.6589	2.36514e-175	8.35537e-174	388.51
AA_proteinase_3	acute_bcell	POLR1D	(Intercept)	5.8542	5.55636	6.15204	6.19171	38.5911	5.43743e-175	1.91504e-173	387.689
AA_proteinase_3	acute_bcell	GTF3A	(Intercept)	6.38168	6.0569	6.70647	6.91647	38.5784	6.35315e-175	2.23075e-173	387.536
AA_proteinase_3	acute_bcell	CTSS	(Intercept)	6.86029	6.51111	7.20948	6.94793	38.5738	6.72958e-175	2.35576e-173	387.479
AA_proteinase_3	acute_bcell	UBE2N	(Intercept)	6.19378	5.87831	6.50924	6.05853	38.5486	9.16461e-175	3.19848e-173	387.175
AA_proteinase_3	acute_bcell	SNRPG	(Intercept)	6.46367	6.13418	6.79317	6.74012	38.5155	1.37785e-174	4.79426e-173	386.773
AA_proteinase_3	acute_bcell	PPP1CA	(Intercept)	6.77696	6.43001	7.12391	7.26427	38.3509	1.0436e-173	3.62032e-172	384.776
AA_proteinase_3	acute_bcell	ENSA	(Intercept)	6.34459	6.01977	6.66941	6.30197	38.3501	1.05469e-173	3.64783e-172	384.766
AA_proteinase_3	acute_bcell	DAZAP2	(Intercept)	7.54508	7.15735	7.93282	8.06941	38.2066	6.18535e-173	2.13293e-171	383.022
AA_proteinase_3	acute_bcell	HNRNPA0	(Intercept)	7.68733	7.29168	8.08299	7.31758	38.147	1.28985e-172	4.43461e-171	382.297
AA_proteinase_3	acute_bcell	MTRNR2L12	(Intercept)	10.3501	9.81717	10.883	10.197	38.1321	1.55064e-172	5.31541e-171	382.116
AA_proteinase_3	acute_bcell	EMP3	(Intercept)	7.65152	7.25524	8.0478	8.35035	37.9096	2.42126e-171	8.27528e-170	379.406
AA_proteinase_3	acute_bcell	EIF5	(Intercept)	6.78188	6.43028	7.13348	6.86926	37.8707	3.91676e-171	1.3347e-169	378.932
AA_proteinase_3	acute_bcell	UBXN4	(Intercept)	5.29724	5.02257	5.5719	6.14659	37.8662	4.14379e-171	1.40791e-169	378.876
AA_proteinase_3	acute_bcell	TRA2B	(Intercept)	7.01213	6.64825	7.37602	7.00536	37.8351	6.08907e-171	2.06278e-169	378.496
AA_proteinase_3	acute_bcell	ST13	(Intercept)	7.21821	6.84355	7.59287	6.93691	37.8269	6.73528e-171	2.27503e-169	378.397
AA_proteinase_3	acute_bcell	RBM39	(Intercept)	6.93623	6.57578	7.29667	7.56207	37.7824	1.16921e-170	3.93783e-169	377.853
AA_proteinase_3	acute_bcell	NDUFS5	(Intercept)	6.25215	5.92643	6.57787	6.44963	37.6867	3.82491e-170	1.28446e-168	376.684
AA_proteinase_3	acute_bcell	ACTR3	(Intercept)	6.71622	6.36533	7.0671	6.78493	37.5809	1.41862e-169	4.75012e-168	375.392
AA_proteinase_3	acute_bcell	COX8A	(Intercept)	6.37234	6.0384	6.70628	7.16724	37.4659	5.91258e-169	1.97405e-167	373.984
AA_proteinase_3	acute_bcell	SNX3	(Intercept)	7.97076	7.55194	8.38959	7.81986	37.3654	2.06222e-168	6.86534e-167	372.751
AA_proteinase_3	acute_bcell	GPX4	(Intercept)	6.89769	6.53426	7.26112	7.12249	37.2639	7.28626e-168	2.4187e-166	371.506
AA_proteinase_3	acute_bcell	RAP1B	(Intercept)	6.14523	5.82112	6.46935	6.38993	37.2258	1.16925e-167	3.87025e-166	371.04
AA_proteinase_3	acute_bcell	MAP1LC3B	(Intercept)	5.79765	5.49183	6.10347	6.24391	37.2207	1.24585e-167	4.112e-166	370.977
AA_proteinase_3	acute_bcell	WASF2	(Intercept)	6.46148	6.12019	6.80276	6.27912	37.1722	2.27932e-167	7.50163e-166	370.381
AA_proteinase_3	acute_bcell	ATP5F1B	(Intercept)	6.75948	6.40229	7.11667	7.10272	37.1552	2.81833e-167	9.24924e-166	370.172
AA_proteinase_3	acute_bcell	PEBP1	(Intercept)	6.36614	6.02957	6.70271	7.06374	37.1368	3.54155e-167	1.15898e-165	369.947
AA_proteinase_3	acute_bcell	SRSF7	(Intercept)	6.53883	6.19272	6.88494	7.07021	37.0927	6.1387e-167	2.00323e-165	369.404
AA_proteinase_3	acute_bcell	PHB2	(Intercept)	6.66434	6.31014	7.01854	6.97426	36.9417	4.0335e-166	1.31253e-164	367.547
AA_proteinase_3	acute_bcell	ENO1	(Intercept)	6.85348	6.489	7.21795	6.80967	36.9188	5.36666e-166	1.74145e-164	367.265
AA_proteinase_3	acute_bcell	EIF2S3	(Intercept)	6.81709	6.45417	7.18	6.58407	36.881	8.59274e-166	2.78049e-164	366.801
AA_proteinase_3	acute_bcell	GSTK1	(Intercept)	6.21929	5.88797	6.5506	6.81685	36.8558	1.17706e-165	3.79815e-164	366.49
AA_proteinase_3	acute_bcell	ATP5IF1	(Intercept)	6.44984	6.10593	6.79375	6.95663	36.822	1.79668e-165	5.78141e-164	366.073
AA_proteinase_3	acute_bcell	UCP2	(Intercept)	7.31394	6.92289	7.705	7.86531	36.7217	6.28995e-165	2.01838e-163	364.837
AA_proteinase_3	acute_bcell	RAC2	(Intercept)	7.82398	7.40526	8.24269	8.48316	36.6872	9.67759e-165	3.09683e-163	364.412
AA_proteinase_3	acute_bcell	PNISR	(Intercept)	7.15864	6.77532	7.54196	7.63522	36.6669	1.2475e-164	3.98097e-163	364.161
AA_proteinase_3	acute_bcell	NDUFB2	(Intercept)	6.33599	5.99627	6.6757	6.83849	36.6189	2.27365e-164	7.2356e-163	363.569
AA_proteinase_3	acute_bcell	LCP1	(Intercept)	6.30331	5.96527	6.64134	6.73326	36.6108	2.51555e-164	7.98343e-163	363.469
AA_proteinase_3	acute_bcell	TMEM230	(Intercept)	6.02651	5.70324	6.34978	5.91504	36.6021	2.80729e-164	8.88489e-163	363.361
AA_proteinase_3	acute_bcell	BANK1	(Intercept)	7.98055	7.55223	8.40887	7.88009	36.5819	3.61425e-164	1.14076e-162	363.111
AA_proteinase_3	acute_bcell	MTDH	(Intercept)	6.46993	6.12193	6.81792	7.12384	36.5035	9.64002e-164	3.03437e-162	362.143
AA_proteinase_3	acute_bcell	ATP5ME	(Intercept)	6.4502	6.10264	6.79776	6.73406	36.4372	2.21128e-163	6.94151e-162	361.324
AA_proteinase_3	acute_bcell	RHOG	(Intercept)	6.58041	6.22535	6.93548	6.47155	36.3872	4.13813e-163	1.29549e-161	360.706
AA_proteinase_3	acute_bcell	PPIG	(Intercept)	5.76313	5.45182	6.07444	6.32012	36.3467	6.87709e-163	2.14714e-161	360.205
AA_proteinase_3	acute_bcell	PAK2	(Intercept)	6.11687	5.78594	6.44781	6.18473	36.2903	1.39519e-162	4.34426e-161	359.506
AA_proteinase_3	acute_bcell	ZC3H15	(Intercept)	5.90388	5.58397	6.22379	6.43581	36.2335	2.84629e-162	8.83879e-161	358.803
AA_proteinase_3	acute_bcell	KRTCAP2	(Intercept)	6.32215	5.97951	6.6648	7.00654	36.2265	3.10899e-162	9.6287e-161	358.716
AA_proteinase_3	acute_bcell	AUP1	(Intercept)	5.75551	5.44321	6.06781	6.41418	36.1834	5.33642e-162	1.6483e-160	358.182
AA_proteinase_3	acute_bcell	EML4	(Intercept)	6.45002	6.09904	6.80099	6.36895	36.0818	1.91377e-161	5.89543e-160	356.922
AA_proteinase_3	acute_bcell	SP100	(Intercept)	7.11692	6.72921	7.50463	7.29995	36.0402	3.22725e-161	9.91521e-160	356.406
AA_proteinase_3	acute_bcell	SUMO1	(Intercept)	5.77939	5.46446	6.09431	6.24786	36.0314	3.60573e-161	1.10487e-159	356.297
AA_proteinase_3	acute_bcell	SRSF10	(Intercept)	6.06266	5.73203	6.39328	6.51152	36.0022	5.20275e-161	1.59e-159	355.935
AA_proteinase_3	acute_bcell	RAN	(Intercept)	6.55815	6.20046	6.91583	7.46215	35.9988	5.43419e-161	1.65635e-159	355.892
AA_proteinase_3	acute_bcell	SELENOF	(Intercept)	6.29281	5.94916	6.63646	6.84288	35.9529	9.68307e-161	2.94365e-159	355.322
AA_proteinase_3	acute_bcell	NCF1	(Intercept)	7.56802	7.15434	7.98171	8.02935	35.9184	1.49431e-160	4.53078e-159	354.894
AA_proteinase_3	acute_bcell	ILF2	(Intercept)	6.07853	5.74588	6.41117	6.1657	35.8778	2.4898e-160	7.52938e-159	354.39
AA_proteinase_3	acute_bcell	EIF4G2	(Intercept)	6.12107	5.78591	6.45622	6.63951	35.8578	3.20374e-160	9.66307e-159	354.141
AA_proteinase_3	acute_bcell	ARID5B	(Intercept)	6.42486	6.07206	6.77766	6.34876	35.7549	1.17074e-159	3.52197e-158	352.862
AA_proteinase_3	acute_bcell	TSC22D3	(Intercept)	10.3179	9.7486	10.8872	10.0765	35.5847	1.0027e-158	3.00862e-157	350.742
AA_proteinase_3	acute_bcell	NPC2	(Intercept)	6.02719	5.6946	6.35978	6.35801	35.5802	1.06074e-158	3.17454e-157	350.686
AA_proteinase_3	acute_bcell	MRPS21	(Intercept)	6.21115	5.86792	6.55437	6.69038	35.5302	1.99302e-158	5.9492e-157	350.064
AA_proteinase_3	acute_bcell	MED10	(Intercept)	6.01624	5.68286	6.34963	6.34011	35.4311	6.97601e-158	2.07698e-156	348.827
AA_proteinase_3	acute_bcell	SOD1	(Intercept)	6.56139	6.19778	6.92501	7.06738	35.4291	7.15171e-158	2.12382e-156	348.802
AA_proteinase_3	acute_bcell	CD79B	(Intercept)	7.42204	7.01071	7.83337	8.02041	35.4276	7.28719e-158	2.1585e-156	348.784
AA_proteinase_3	acute_bcell	ATP6V1F	(Intercept)	6.0092	5.67532	6.34308	6.57032	35.337	2.28935e-157	6.76383e-156	347.653
AA_proteinase_3	acute_bcell	HNRNPR	(Intercept)	5.61282	5.30046	5.92517	6.21528	35.2806	4.67587e-157	1.37795e-155	346.948
AA_proteinase_3	acute_bcell	PLP2	(Intercept)	6.88124	6.49798	7.2645	6.79531	35.2516	6.74416e-157	1.98241e-155	346.587
AA_proteinase_3	acute_bcell	BLK	(Intercept)	6.94067	6.55323	7.32811	6.83214	35.1726	1.83499e-156	5.38015e-155	345.598
AA_proteinase_3	acute_bcell	SAP18	(Intercept)	6.50099	6.1377	6.86427	7.19667	35.1348	2.96135e-156	8.66064e-155	345.126
AA_proteinase_3	acute_bcell	SRSF11	(Intercept)	5.95744	5.62353	6.29135	6.49659	35.0297	1.12195e-155	3.27292e-154	343.811
AA_proteinase_3	acute_bcell	CD99	(Intercept)	6.39001	6.03177	6.74825	7.01022	35.0212	1.24901e-155	3.63439e-154	343.705
AA_proteinase_3	acute_bcell	TMEM50A	(Intercept)	5.68042	5.36191	5.99892	5.99356	35.016	1.33473e-155	3.87407e-154	343.639
AA_proteinase_3	acute_bcell	PRDX6	(Intercept)	6.22171	5.8728	6.57062	6.30326	35.0106	1.42851e-155	4.13587e-154	343.572
AA_proteinase_3	acute_bcell	TMBIM6	(Intercept)	6.35911	6.00246	6.71576	7.29494	35.0072	1.49106e-155	4.30619e-154	343.53
AA_proteinase_3	acute_bcell	ANKRD12	(Intercept)	6.3334	5.97785	6.68895	6.52446	34.9735	2.28849e-155	6.59269e-154	343.107
AA_proteinase_3	acute_bcell	FUS	(Intercept)	6.12336	5.77899	6.46773	6.75656	34.9117	5.01148e-155	1.44012e-153	342.333
AA_proteinase_3	acute_bcell	BLOC1S2	(Intercept)	6.3511	5.99344	6.70877	6.02771	34.8644	9.13012e-155	2.61715e-153	341.741
AA_proteinase_3	acute_bcell	SNX2	(Intercept)	6.75747	6.37612	7.13882	7.41791	34.7909	2.32194e-154	6.63937e-153	340.819
AA_proteinase_3	acute_bcell	POLD4	(Intercept)	7.06008	6.66094	7.45923	7.35476	34.7283	5.14167e-154	1.46658e-152	340.034
AA_proteinase_3	acute_bcell	ADD3	(Intercept)	5.52196	5.20941	5.83451	6.22685	34.6879	8.59496e-154	2.44554e-152	339.526
AA_proteinase_3	acute_bcell	FIS1	(Intercept)	6.04265	5.69853	6.38678	6.42596	34.4757	1.27776e-152	3.6267e-151	336.861
AA_proteinase_3	acute_bcell	SELENOH	(Intercept)	6.77601	6.38967	7.16234	7.33229	34.436	2.1198e-152	6.00194e-151	336.361
AA_proteinase_3	acute_bcell	RTRAF	(Intercept)	5.93362	5.59511	6.27213	6.59135	34.4156	2.74933e-152	7.76535e-151	336.104
AA_proteinase_3	acute_bcell	TBCB	(Intercept)	5.64042	5.31824	5.9626	5.94616	34.3728	4.74205e-152	1.3361e-150	335.565
AA_proteinase_3	acute_bcell	LDHB	(Intercept)	6.529	6.15549	6.90251	7.02085	34.3203	9.25628e-152	2.60167e-150	334.905
AA_proteinase_3	acute_bcell	TXNL1	(Intercept)	5.71438	5.38727	6.04149	5.66579	34.2987	1.21857e-151	3.41673e-150	334.633
AA_proteinase_3	acute_bcell	ATP6V0C	(Intercept)	7.00537	6.60385	7.40688	7.14297	34.2559	2.1033e-151	5.88312e-150	334.094
AA_proteinase_3	acute_bcell	UQCR10	(Intercept)	6.27702	5.91645	6.63759	7.11295	34.1796	5.57166e-151	1.55468e-149	333.132
AA_proteinase_3	acute_bcell	FAM49B	(Intercept)	5.65452	5.32898	5.98005	5.92836	34.1037	1.46719e-150	4.08409e-149	332.175
AA_proteinase_3	acute_bcell	CYCS	(Intercept)	6.44787	6.07631	6.81944	6.67976	34.0712	2.22391e-150	6.17561e-149	331.765
AA_proteinase_3	acute_bcell	SMCHD1	(Intercept)	6.73787	6.34953	7.12621	6.98478	34.0657	2.38527e-150	6.60782e-149	331.695
AA_proteinase_3	acute_bcell	NME2	(Intercept)	7.18409	6.76978	7.59839	6.87523	34.0452	3.09676e-150	8.55832e-149	331.438
AA_proteinase_3	acute_bcell	SPCS1	(Intercept)	6.39151	6.02148	6.76154	7.17275	33.9131	1.67607e-149	4.62099e-148	329.769
AA_proteinase_3	acute_bcell	CD55	(Intercept)	6.55815	6.17843	6.93787	6.24888	33.9095	1.75421e-149	4.82491e-148	329.724
AA_proteinase_3	acute_bcell	OXA1L	(Intercept)	5.58732	5.26361	5.91103	6.11291	33.8882	2.30408e-149	6.32225e-148	329.455
AA_proteinase_3	acute_bcell	LAMTOR5	(Intercept)	6.19192	5.83308	6.55075	6.69877	33.8792	2.58414e-149	7.07393e-148	329.342
AA_proteinase_3	acute_bcell	HSPA8	(Intercept)	7.44593	7.01424	7.87763	7.73945	33.8646	3.11458e-149	8.50584e-148	329.157
AA_proteinase_3	acute_bcell	PRPF40A	(Intercept)	5.59831	5.27343	5.9232	5.78928	33.8324	4.7046e-149	1.28178e-147	328.75
AA_proteinase_3	acute_bcell	CD48	(Intercept)	6.62561	6.24035	7.01086	7.22156	33.7665	1.09276e-148	2.97025e-147	327.917
AA_proteinase_3	acute_bcell	CAPZB	(Intercept)	6.67468	6.28623	7.06313	7.03166	33.7363	1.6086e-148	4.36211e-147	327.535
AA_proteinase_3	acute_bcell	TRBC2	(Intercept)	6.86665	6.46579	7.26751	7.12413	33.632	6.12033e-148	1.65579e-146	326.215
AA_proteinase_3	acute_bcell	VCP	(Intercept)	5.60755	5.28013	5.93497	6.2149	33.6258	6.62626e-148	1.78847e-146	326.137
AA_proteinase_3	acute_bcell	PRR13	(Intercept)	6.88194	6.47962	7.28426	7.61724	33.5849	1.11985e-147	3.01551e-146	325.618
AA_proteinase_3	acute_bcell	UBE2I	(Intercept)	6.21651	5.85285	6.58017	6.88706	33.5628	1.48512e-147	3.98979e-146	325.339
AA_proteinase_3	acute_bcell	SMARCB1	(Intercept)	6.21472	5.85046	6.57898	6.38094	33.4978	3.41946e-147	9.16511e-146	324.515
AA_proteinase_3	acute_bcell	XRCC6	(Intercept)	6.05188	5.69692	6.40684	6.66081	33.4746	4.60297e-147	1.23087e-145	324.221
AA_proteinase_3	acute_bcell	BRK1	(Intercept)	6.33465	5.96307	6.70622	6.80926	33.4716	4.7863e-147	1.27694e-145	324.183
AA_proteinase_3	acute_bcell	TRIR	(Intercept)	7.04642	6.63271	7.46013	7.43175	33.4407	7.11237e-147	1.89314e-145	323.792
AA_proteinase_3	acute_bcell	S100A4	(Intercept)	7.60782	7.16073	8.05491	7.61456	33.4093	1.06464e-146	2.8273e-145	323.393
AA_proteinase_3	acute_bcell	ATP6V0B	(Intercept)	5.89559	5.5486	6.24258	6.5781	33.3589	2.03114e-146	5.38158e-145	322.755
AA_proteinase_3	acute_bcell	VPS28	(Intercept)	5.89752	5.55027	6.24477	6.39226	33.3449	2.4314e-146	6.42735e-145	322.577
AA_proteinase_3	acute_bcell	MEF2C	(Intercept)	7.00306	6.59054	7.41558	7.52223	33.3309	2.91267e-146	7.68199e-145	322.398
AA_proteinase_3	acute_bcell	PPP1R2	(Intercept)	5.95849	5.60692	6.31006	6.35281	33.276	5.89348e-146	1.55083e-144	321.702
AA_proteinase_3	acute_bcell	DGUOK	(Intercept)	5.8423	5.49694	6.18765	5.96684	33.2142	1.303e-145	3.42096e-144	320.918
AA_proteinase_3	acute_bcell	TOMM5	(Intercept)	6.14963	5.78567	6.5136	5.99207	33.1735	2.19741e-145	5.75611e-144	320.402
AA_proteinase_3	acute_bcell	ATP5MC3	(Intercept)	6.50001	6.11489	6.88513	7.19719	33.1378	3.47739e-145	9.08842e-144	319.948
AA_proteinase_3	acute_bcell	FOXP1	(Intercept)	7.44138	7.00047	7.88229	7.13645	33.1369	3.52154e-145	9.18304e-144	319.936
AA_proteinase_3	acute_bcell	NDUFB10	(Intercept)	5.93665	5.58461	6.28869	6.48589	33.1095	5.00634e-145	1.30255e-143	319.588
AA_proteinase_3	acute_bcell	SERBP1	(Intercept)	5.98396	5.62894	6.33899	6.82527	33.0927	6.21077e-145	1.61229e-143	319.375
AA_proteinase_3	acute_bcell	GRB2	(Intercept)	6.52649	6.13921	6.91376	7.04338	33.0873	6.6568e-145	1.7242e-143	319.306
AA_proteinase_3	acute_bcell	PSAP	(Intercept)	5.95293	5.5996	6.30625	6.76269	33.0796	7.35032e-145	1.89957e-143	319.208
AA_proteinase_3	acute_bcell	CTSH	(Intercept)	6.60814	6.21539	7.00089	6.57572	33.0343	1.31748e-144	3.39722e-143	318.632
AA_proteinase_3	acute_bcell	PKM	(Intercept)	6.8263	6.42034	7.23225	6.81145	33.015	1.68828e-144	4.34366e-143	318.387
AA_proteinase_3	acute_bcell	NEMF	(Intercept)	5.59848	5.26525	5.93172	5.68368	32.9854	2.47071e-144	6.34258e-143	318.01
AA_proteinase_3	acute_bcell	RALGPS2	(Intercept)	6.86342	6.45453	7.2723	7.22779	32.9567	3.5772e-144	9.1627e-143	317.645
AA_proteinase_3	acute_bcell	GYPC	(Intercept)	6.27152	5.89718	6.64586	6.63453	32.8936	8.05789e-144	2.0594e-142	316.842
AA_proteinase_3	acute_bcell	DNAJC4	(Intercept)	5.47357	5.14684	5.8003	5.80981	32.8919	8.23822e-144	2.10084e-142	316.82
AA_proteinase_3	acute_bcell	BCLAF1	(Intercept)	6.20404	5.8335	6.57458	6.23984	32.8737	1.04069e-143	2.64802e-142	316.589
AA_proteinase_3	acute_bcell	CYTIP	(Intercept)	6.10981	5.7447	6.47492	6.15893	32.8559	1.30999e-143	3.32595e-142	316.362
AA_proteinase_3	acute_bcell	SNRPD3	(Intercept)	5.81939	5.47093	6.16785	6.41973	32.7891	3.09648e-143	7.8444e-142	315.512
AA_proteinase_3	acute_bcell	SEC62	(Intercept)	6.76406	6.35857	7.16955	7.40862	32.7516	5.01907e-143	1.26872e-141	315.034
AA_proteinase_3	acute_bcell	EVL	(Intercept)	6.45929	6.07204	6.84654	7.02954	32.7492	5.17657e-143	1.30567e-141	315.004
AA_proteinase_3	acute_bcell	SCAND1	(Intercept)	6.1283	5.76086	6.49574	6.87869	32.7457	5.418e-143	1.36359e-141	314.959
AA_proteinase_3	acute_bcell	CMTM6	(Intercept)	5.86284	5.51108	6.2146	6.35605	32.7242	7.14691e-143	1.79481e-141	314.685
AA_proteinase_3	acute_bcell	JUNB	(Intercept)	9.09317	8.54719	9.63915	8.77561	32.6997	9.79812e-143	2.45527e-141	314.373
AA_proteinase_3	acute_bcell	CNPY3	(Intercept)	6.33893	5.95819	6.71968	6.83539	32.6877	1.14369e-142	2.85973e-141	314.22
AA_proteinase_3	acute_bcell	PSMB1	(Intercept)	5.82215	5.47229	6.17202	6.8507	32.6731	1.38082e-142	3.4452e-141	314.034
AA_proteinase_3	acute_bcell	ATP5PD	(Intercept)	6.32101	5.94095	6.70107	6.2582	32.6542	1.76165e-142	4.3859e-141	313.793
AA_proteinase_3	acute_bcell	RBBP4	(Intercept)	5.89811	5.54273	6.25349	6.05769	32.5858	4.25989e-142	1.05829e-140	312.92
AA_proteinase_3	acute_bcell	RBMX	(Intercept)	5.59954	5.26208	5.937	6.19999	32.5785	4.68189e-142	1.16063e-140	312.827
AA_proteinase_3	acute_bcell	ATP5F1C	(Intercept)	5.67159	5.32972	6.01347	6.28984	32.5719	5.09537e-142	1.26042e-140	312.743
AA_proteinase_3	acute_bcell	RSL24D1	(Intercept)	6.98555	6.56435	7.40674	6.83009	32.563	5.7156e-142	1.41082e-140	312.63
AA_proteinase_3	acute_bcell	SNRPD1	(Intercept)	5.8321	5.47994	6.18426	5.96513	32.5152	1.05997e-141	2.61084e-140	312.019
AA_proteinase_3	acute_bcell	CNN2	(Intercept)	7.05441	6.62822	7.4806	7.24798	32.4982	1.31914e-141	3.24227e-140	311.803
AA_proteinase_3	acute_bcell	NDUFS7	(Intercept)	5.51305	5.17957	5.84653	6.18578	32.4586	2.19902e-141	5.39342e-140	311.298
AA_proteinase_3	acute_bcell	C19orf70	(Intercept)	5.48269	5.15038	5.81499	5.99471	32.3938	5.08024e-141	1.24337e-139	310.47
AA_proteinase_3	acute_bcell	VAMP8	(Intercept)	5.78556	5.43471	6.13642	6.46711	32.376	6.39673e-141	1.56226e-139	310.243
AA_proteinase_3	acute_bcell	SUB1	(Intercept)	7.54156	7.08416	7.99896	8.38735	32.3721	6.72295e-141	1.63847e-139	310.193
AA_proteinase_3	acute_bcell	COX7B	(Intercept)	5.92169	5.56244	6.28094	6.68033	32.3631	7.55372e-141	1.83707e-139	310.078
AA_proteinase_3	acute_bcell	TSTD1	(Intercept)	6.65442	6.25047	7.05837	7.08518	32.3436	9.72689e-141	2.36061e-139	309.828
AA_proteinase_3	acute_bcell	ATP5PB	(Intercept)	6.00164	5.63682	6.36646	6.52777	32.2998	1.71126e-140	4.14435e-139	309.27
AA_proteinase_3	acute_bcell	OCIAD1	(Intercept)	5.90147	5.54265	6.2603	5.90651	32.291	1.91958e-140	4.63913e-139	309.156
AA_proteinase_3	acute_bcell	NDUFA2	(Intercept)	5.5753	5.23614	5.91446	6.09807	32.2752	2.35457e-140	5.67849e-139	308.954
AA_proteinase_3	acute_bcell	SF3B6	(Intercept)	6.23715	5.85751	6.61678	6.34316	32.257	2.97791e-140	7.16685e-139	308.722
AA_proteinase_3	acute_bcell	TRMT112	(Intercept)	6.13472	5.76117	6.50828	6.90192	32.2437	3.5385e-140	8.4983e-139	308.552
AA_proteinase_3	acute_bcell	NEDD8	(Intercept)	5.83572	5.47983	6.19162	6.31011	32.1941	6.72106e-140	1.61082e-138	307.918
AA_proteinase_3	acute_bcell	NCOR1	(Intercept)	6.19284	5.81516	6.57052	6.22058	32.1936	6.76259e-140	1.61742e-138	307.911
AA_proteinase_3	acute_bcell	ISG20	(Intercept)	7.3447	6.89649	7.79291	8.3632	32.1735	8.76608e-140	2.09227e-138	307.655
AA_proteinase_3	acute_bcell	GNG5	(Intercept)	6.17842	5.80136	6.55548	7.10098	32.1716	8.98707e-140	2.14059e-138	307.63
AA_proteinase_3	acute_bcell	LMBRD1	(Intercept)	5.65485	5.30889	6.00082	6.15111	32.0917	2.52701e-139	6.00659e-138	306.608
AA_proteinase_3	acute_bcell	TKT	(Intercept)	6.58933	6.18591	6.99275	6.22823	32.0691	3.38766e-139	8.03577e-138	306.319
AA_proteinase_3	acute_bcell	TPI1	(Intercept)	6.49639	6.0978	6.89498	7.11965	32.0003	8.24975e-139	1.95289e-137	305.439
AA_proteinase_3	acute_bcell	TMEM219	(Intercept)	5.52196	5.18315	5.86076	5.92517	31.9997	8.31342e-139	1.96394e-137	305.431
AA_proteinase_3	acute_bcell	SCAF11	(Intercept)	5.38974	5.05874	5.72074	6.01607	31.9701	1.22008e-138	2.8764e-137	305.052
AA_proteinase_3	acute_bcell	SNRPF	(Intercept)	5.7882	5.43268	6.14372	6.18924	31.9659	1.2892e-138	3.03316e-137	304.997
AA_proteinase_3	acute_bcell	NUTF2	(Intercept)	5.3939	5.0624	5.72541	5.79519	31.9458	1.67295e-138	3.92803e-137	304.74
AA_proteinase_3	acute_bcell	PDIA3	(Intercept)	5.75962	5.405	6.11424	6.53597	31.8885	3.51473e-138	8.23574e-137	304.006
AA_proteinase_3	acute_bcell	THRAP3	(Intercept)	5.53366	5.19292	5.87441	6.17424	31.8853	3.66391e-138	8.56792e-137	303.965
AA_proteinase_3	acute_bcell	YWHAQ	(Intercept)	5.62907	5.28243	5.97571	6.2787	31.8829	3.77548e-138	8.81097e-137	303.935
AA_proteinase_3	acute_bcell	HSPE1	(Intercept)	6.37653	5.98367	6.76938	6.42497	31.8683	4.56346e-138	1.06284e-136	303.748
AA_proteinase_3	acute_bcell	PSME2	(Intercept)	6.57377	6.16725	6.98029	7.33708	31.7495	2.1306e-137	4.95225e-136	302.224
AA_proteinase_3	acute_bcell	SRI	(Intercept)	5.86934	5.50626	6.23242	5.86017	31.7389	2.4425e-137	5.66582e-136	302.089
AA_proteinase_3	acute_bcell	ERGIC3	(Intercept)	5.28181	4.95499	5.60864	5.9199	31.7304	2.72834e-137	6.3162e-136	301.98
AA_proteinase_3	acute_bcell	GPBP1	(Intercept)	5.87931	5.51491	6.2437	5.99273	31.6782	5.37336e-137	1.24146e-135	301.309
AA_ro60_ssa	acute_bcell	RPLP1	(Intercept)	12.7906	12.6097	12.9714	12.6516	138.889	0	0	1098.54
AA_ro60_ssa	acute_bcell	RPS15	(Intercept)	11.7974	11.628	11.9669	11.6411	136.689	0	0	1089.64
AA_ro60_ssa	acute_bcell	RPL41	(Intercept)	13.1737	12.9806	13.3669	13.064	133.905	0	0	1078.13
AA_ro60_ssa	acute_bcell	RPL28	(Intercept)	12.1756	11.9767	12.3745	12.287	120.176	0	0	1016.72
AA_ro60_ssa	acute_bcell	RPS19	(Intercept)	12.0528	11.8529	12.2527	11.8787	118.37	0	0	1008.03
AA_ro60_ssa	acute_bcell	RPS12	(Intercept)	12.6022	12.3882	12.8163	12.4344	115.582	0	0	994.296
AA_ro60_ssa	acute_bcell	RPL35	(Intercept)	10.612	10.4306	10.7934	10.5066	114.869	0	0	990.719
AA_ro60_ssa	acute_bcell	RPS13	(Intercept)	11.8489	11.6463	12.0516	11.5993	114.802	0	0	990.384
AA_ro60_ssa	acute_bcell	RPL11	(Intercept)	12.1846	11.9748	12.3945	11.9675	114.009	0	0	986.376
AA_ro60_ssa	acute_bcell	RPL19	(Intercept)	12.1574	11.9475	12.3673	11.911	113.706	0	0	984.839
AA_ro60_ssa	acute_bcell	RPLP0	(Intercept)	11.1232	10.929	11.3174	11.0038	112.467	0	0	978.499
AA_ro60_ssa	acute_bcell	RPL10	(Intercept)	12.9186	12.6924	13.1448	12.5379	112.145	0	0	976.835
AA_ro60_ssa	acute_bcell	RPL32	(Intercept)	12.4219	12.204	12.6399	12.2058	111.89	0	0	975.515
AA_ro60_ssa	acute_bcell	RPL29	(Intercept)	11.6974	11.4918	11.9031	11.4636	111.691	0	0	974.485
AA_ro60_ssa	acute_bcell	PTMA	(Intercept)	11.1451	10.9485	11.3418	11.1977	111.281	0	0	972.355
AA_ro60_ssa	acute_bcell	RPL18	(Intercept)	11.5175	11.3136	11.7215	11.2983	110.891	0	0	970.318
AA_ro60_ssa	acute_bcell	RPL7A	(Intercept)	11.5514	11.3466	11.7563	11.2778	110.72	0	0	969.421
AA_ro60_ssa	acute_bcell	RPS15A	(Intercept)	12.1605	11.9445	12.3765	11.8526	110.533	0	0	968.44
AA_ro60_ssa	acute_bcell	FTL	(Intercept)	10.6202	10.4312	10.8092	10.6232	110.337	0	0	967.408
AA_ro60_ssa	acute_bcell	RPS24	(Intercept)	11.2707	11.0692	11.4721	11.2206	109.86	0	0	964.896
AA_ro60_ssa	acute_bcell	FAU	(Intercept)	11.6412	11.4309	11.8515	11.4722	108.687	0	0	958.657
AA_ro60_ssa	acute_bcell	RPS7	(Intercept)	11.4394	11.2326	11.6463	11.1786	108.601	0	0	958.196
AA_ro60_ssa	acute_bcell	RPL35A	(Intercept)	11.3177	11.1124	11.523	11.0827	108.227	0	0	956.186
AA_ro60_ssa	acute_bcell	RPS8	(Intercept)	12.4049	12.1792	12.6307	11.9945	107.879	0	0	954.315
AA_ro60_ssa	acute_bcell	RPL14	(Intercept)	11.164	10.9606	11.3675	11.0038	107.748	0	0	953.608
AA_ro60_ssa	acute_bcell	RPL24	(Intercept)	10.4339	10.2405	10.6274	10.2655	105.894	0	0	943.495
AA_ro60_ssa	acute_bcell	RPL18A	(Intercept)	12.3223	12.0931	12.5514	12.0235	105.584	0	0	941.786
AA_ro60_ssa	acute_bcell	RPS3	(Intercept)	11.7936	11.5738	12.0134	11.4485	105.337	0	0	940.42
AA_ro60_ssa	acute_bcell	RPS23	(Intercept)	12.518	12.2846	12.7513	12.1261	105.321	0	0	940.329
AA_ro60_ssa	acute_bcell	B2M	(Intercept)	12.409	12.175	12.6431	12.6103	104.1	0	0	933.529
AA_ro60_ssa	acute_bcell	RPS28	(Intercept)	12.0386	11.8103	12.2669	11.9609	103.519	0	0	930.257
AA_ro60_ssa	acute_bcell	COX7C	(Intercept)	9.05	8.87792	9.22208	8.9853	103.257	0	0	928.78
AA_ro60_ssa	acute_bcell	RPL6	(Intercept)	10.88	10.6722	11.0878	10.661	102.798	0	0	926.173
AA_ro60_ssa	acute_bcell	RPL15	(Intercept)	10.7803	10.574	10.9866	10.5501	102.592	0	0	924.999
AA_ro60_ssa	acute_bcell	TMSB10	(Intercept)	11.4114	11.193	11.6298	11.645	102.582	0	0	924.947
AA_ro60_ssa	acute_bcell	RPL36	(Intercept)	11.2579	11.042	11.4737	11.2592	102.397	0	0	923.886
AA_ro60_ssa	acute_bcell	COX4I1	(Intercept)	9.4653	9.28098	9.64961	9.2273	100.826	0	0	914.844
AA_ro60_ssa	acute_bcell	RPS27A	(Intercept)	12.0777	11.8424	12.3129	11.7283	100.811	0	0	914.761
AA_ro60_ssa	acute_bcell	RPS4X	(Intercept)	11.8474	11.6161	12.0787	11.3222	100.567	0	0	913.338
AA_ro60_ssa	acute_bcell	RPS18	(Intercept)	12.2507	12.0113	12.4902	12.0017	100.445	0	0	912.63
AA_ro60_ssa	acute_bcell	RPLP2	(Intercept)	11.0097	10.7922	11.2272	10.7417	99.388	0	0	906.434
AA_ro60_ssa	acute_bcell	NACA	(Intercept)	10.4348	10.2284	10.6413	10.2831	99.2422	0	0	905.575
AA_ro60_ssa	acute_bcell	RPL22	(Intercept)	10.4118	10.2037	10.62	10.2146	98.2194	0	0	899.505
AA_ro60_ssa	acute_bcell	RPL30	(Intercept)	12.4447	12.1951	12.6943	12.2244	97.8987	0	0	897.588
AA_ro60_ssa	acute_bcell	RPS25	(Intercept)	11.3818	11.1507	11.6128	11.1212	96.7366	0	0	890.586
AA_ro60_ssa	acute_bcell	SRP14	(Intercept)	8.34674	8.17698	8.5165	8.35476	96.5347	0	0	889.361
AA_ro60_ssa	acute_bcell	RPL12	(Intercept)	11.7749	11.5344	12.0153	11.5829	96.1537	0	0	887.041
AA_ro60_ssa	acute_bcell	RPS5	(Intercept)	11.4394	11.2051	11.6737	11.0064	95.8595	0	0	885.243
AA_ro60_ssa	acute_bcell	RPS14	(Intercept)	11.8181	11.5752	12.0611	11.3562	95.5044	0	0	883.066
AA_ro60_ssa	acute_bcell	RPL13	(Intercept)	12.6442	12.3812	12.9071	12.2758	94.4112	0	0	876.311
AA_ro60_ssa	acute_bcell	RPL34	(Intercept)	12.1923	11.9379	12.4467	11.866	94.1021	0	0	874.385
AA_ro60_ssa	acute_bcell	RPL8	(Intercept)	11.4893	11.2449	11.7337	11.3692	92.2894	0	0	862.967
AA_ro60_ssa	acute_bcell	RACK1	(Intercept)	10.84	10.6089	11.0711	10.543	92.0873	0	0	861.68
AA_ro60_ssa	acute_bcell	RPS6	(Intercept)	11.4304	11.1864	11.6745	11.0407	91.9543	0	0	860.831
AA_ro60_ssa	acute_bcell	RPL5	(Intercept)	10.9653	10.73	11.2006	10.6194	91.4969	0	0	857.903
AA_ro60_ssa	acute_bcell	UBA52	(Intercept)	10.0962	9.87836	10.314	9.92687	91.001	0	0	854.712
AA_ro60_ssa	acute_bcell	TPT1	(Intercept)	11.0866	10.8444	11.3288	10.7854	89.8876	0	0	847.483
AA_ro60_ssa	acute_bcell	SERF2	(Intercept)	9.3996	9.19197	9.60723	9.38824	88.8847	0	0	840.895
AA_ro60_ssa	acute_bcell	RPL39	(Intercept)	12.4189	12.1442	12.6936	12.1929	88.7591	0	0	840.064
AA_ro60_ssa	acute_bcell	H3F3A	(Intercept)	9.10025	8.89791	9.30259	9.2155	88.3043	0	0	837.048
AA_ro60_ssa	acute_bcell	EEF1D	(Intercept)	9.69876	9.47824	9.91928	9.70545	86.3522	0	0	823.926
AA_ro60_ssa	acute_bcell	NPM1	(Intercept)	8.94924	8.7457	9.15279	8.99589	86.3252	0	0	823.742
AA_ro60_ssa	acute_bcell	EEF1A1	(Intercept)	13.1687	12.8677	13.4696	12.8057	85.9098	0	0	820.913
AA_ro60_ssa	acute_bcell	RPS9	(Intercept)	10.8449	10.5965	11.0933	10.6456	85.7198	0	0	819.613
AA_ro60_ssa	acute_bcell	RPL37	(Intercept)	11.3029	11.0434	11.5623	11.2274	85.5439	0	0	818.408
AA_ro60_ssa	acute_bcell	RPL9	(Intercept)	11.0762	10.8206	11.3319	10.7116	85.0645	0	0	815.111
AA_ro60_ssa	acute_bcell	RPL23A	(Intercept)	10.4373	10.194	10.6805	10.3115	84.2505	0	0	809.472
AA_ro60_ssa	acute_bcell	BTF3	(Intercept)	9.43752	9.21534	9.6597	9.26612	83.3998	0	0	803.523
AA_ro60_ssa	acute_bcell	CFL1	(Intercept)	9.14364	8.92729	9.35998	9.20796	82.9794	0	0	800.562
AA_ro60_ssa	acute_bcell	MT-CO2	(Intercept)	12.4052	12.1073	12.7031	12.0236	81.7552	0	0	791.856
AA_ro60_ssa	acute_bcell	RPS3A	(Intercept)	11.8134	11.5263	12.1006	11.4115	80.7781	0	0	784.82
AA_ro60_ssa	acute_bcell	RPSA	(Intercept)	10.8103	10.5468	11.0739	10.4317	80.5355	0	0	783.06
AA_ro60_ssa	acute_bcell	TMSB4X	(Intercept)	11.2246	10.9495	11.4997	11.5002	80.1102	0	0	779.964
AA_ro60_ssa	acute_bcell	RPL36AL	(Intercept)	8.71066	8.4971	8.92422	8.86838	80.0816	0	0	779.755
AA_ro60_ssa	acute_bcell	ATP5MC2	(Intercept)	8.76627	8.55004	8.98249	8.79728	79.6011	0	0	776.237
AA_ro60_ssa	acute_bcell	RPS21	(Intercept)	11.3811	11.0979	11.6642	11.2232	78.9113	0	0	771.152
AA_ro60_ssa	acute_bcell	EEF1B2	(Intercept)	10.6044	10.338	10.8709	10.1295	78.1511	0	0	765.501
AA_ro60_ssa	acute_bcell	RPS16	(Intercept)	10.1505	9.89445	10.4065	10.1087	77.8409	0	0	763.18
AA_ro60_ssa	acute_bcell	RPS11	(Intercept)	9.61112	9.36718	9.85505	9.51258	77.3578	0	0	759.55
AA_ro60_ssa	acute_bcell	RPL7	(Intercept)	9.17994	8.94589	9.41398	9.08435	77.0094	0	0	756.918
AA_ro60_ssa	acute_bcell	SNRPD2	(Intercept)	8.09344	7.88687	8.30002	8.05281	76.9238	0	0	756.27
AA_ro60_ssa	acute_bcell	RPL21	(Intercept)	10.7313	10.4563	11.0062	10.5391	76.6396	0	0	754.114
AA_ro60_ssa	acute_bcell	MYL6	(Intercept)	8.3928	8.17668	8.60891	8.62077	76.2481	0	0	751.131
AA_ro60_ssa	acute_bcell	RPS27	(Intercept)	12.6198	12.2919	12.9477	12.4616	75.5662	0	0	745.903
AA_ro60_ssa	acute_bcell	UBB	(Intercept)	8.32102	8.10345	8.53859	8.38561	75.0897	0	0	742.225
AA_ro60_ssa	acute_bcell	ARPC3	(Intercept)	8.95979	8.72295	9.19662	8.98155	74.278	0	0	735.911
AA_ro60_ssa	acute_bcell	CALM1	(Intercept)	8.34736	8.12285	8.57187	8.46294	72.9992	0	0	725.839
AA_ro60_ssa	acute_bcell	CD74	(Intercept)	13.7466	13.3762	14.117	13.4968	72.8652	0	0	724.774
AA_ro60_ssa	acute_bcell	SLC25A6	(Intercept)	9.02076	8.77296	9.26856	8.59752	71.4736	1.11254e-308	1.11254e-308	713.619
AA_ro60_ssa	acute_bcell	RPL37A	(Intercept)	9.98925	9.71265	10.2658	10.0013	70.9066	1.11254e-308	1.11254e-308	709.02
AA_ro60_ssa	acute_bcell	MALAT1	(Intercept)	12.4684	12.1211	12.8157	12.763	70.4874	1.11254e-308	1.11254e-308	705.599
AA_ro60_ssa	acute_bcell	RPL3	(Intercept)	11.3108	10.9952	11.6264	10.9112	70.3763	1.11254e-308	1.11254e-308	704.69
AA_ro60_ssa	acute_bcell	PFN1	(Intercept)	9.54924	9.28002	9.81846	9.63726	69.6404	1.11254e-308	1.11254e-308	698.635
AA_ro60_ssa	acute_bcell	ACTB	(Intercept)	11.2	10.8833	11.5167	11.3055	69.4332	1.11254e-308	1.11258e-308	696.92
AA_ro60_ssa	acute_bcell	OST4	(Intercept)	7.78455	7.56227	8.00682	7.86965	68.7626	1.11267e-308	1.12839e-308	691.341
AA_ro60_ssa	acute_bcell	OAZ1	(Intercept)	8.94207	8.68561	9.19852	9.05701	68.4592	1.11444e-308	1.341e-308	688.803
AA_ro60_ssa	acute_bcell	TMA7	(Intercept)	8.44881	8.20444	8.69317	8.36653	67.8839	1.4252e-308	7.44708e-307	683.962
AA_ro60_ssa	acute_bcell	HNRNPA1	(Intercept)	9.2636	8.99421	9.533	9.14791	67.515	1.67826e-307	1.97829e-305	680.84
AA_ro60_ssa	acute_bcell	COMMD6	(Intercept)	8.70033	8.4429	8.95777	8.34387	66.3539	5.74464e-303	6.70324e-301	670.922
AA_ro60_ssa	acute_bcell	GABARAP	(Intercept)	7.91041	7.67344	8.14738	8.02265	65.5409	9.30756e-300	1.07521e-297	663.893
AA_ro60_ssa	acute_bcell	HLA-B	(Intercept)	11.2453	10.9066	11.584	11.197	65.1882	2.34366e-298	2.68059e-296	660.822
AA_ro60_ssa	acute_bcell	COX6C	(Intercept)	7.54506	7.31667	7.77345	7.78434	64.862	4.68862e-297	5.31009e-295	657.969
AA_ro60_ssa	acute_bcell	EEF2	(Intercept)	9.92397	9.62225	10.2257	9.47437	64.5781	6.40887e-296	7.18788e-294	655.478
AA_ro60_ssa	acute_bcell	ELOB	(Intercept)	7.30724	7.08463	7.52985	7.50183	64.4483	2.1255e-295	2.36094e-293	654.336
AA_ro60_ssa	acute_bcell	CHCHD2	(Intercept)	8.0869	7.83847	8.33533	8.32835	63.9125	3.04942e-293	3.35495e-291	649.601
AA_ro60_ssa	acute_bcell	HLA-DRA	(Intercept)	11.7006	11.3403	12.0609	11.5362	63.7601	1.25949e-292	1.37261e-290	648.249
AA_ro60_ssa	acute_bcell	ARL6IP4	(Intercept)	6.98839	6.77213	7.20465	7.0489	63.4474	2.32825e-291	2.51364e-289	645.466
AA_ro60_ssa	acute_bcell	RPL27A	(Intercept)	8.95868	8.68057	9.23678	8.83973	63.247	1.51839e-290	1.62411e-288	643.676
AA_ro60_ssa	acute_bcell	ERP29	(Intercept)	7.77475	7.53303	8.01646	7.90542	63.1523	3.68833e-290	3.90895e-288	642.829
AA_ro60_ssa	acute_bcell	SKP1	(Intercept)	7.53756	7.30303	7.7721	7.54913	63.1005	5.99185e-290	6.29253e-288	642.366
AA_ro60_ssa	acute_bcell	EIF3H	(Intercept)	7.82874	7.58416	8.07332	7.57568	62.8458	6.56134e-289	6.82852e-287	640.081
AA_ro60_ssa	acute_bcell	CD52	(Intercept)	9.9275	9.61607	10.2389	9.81894	62.5876	7.46931e-288	7.70406e-286	637.758
AA_ro60_ssa	acute_bcell	RPL4	(Intercept)	9.54101	9.24089	9.84113	9.21154	62.4173	3.72837e-287	3.81152e-285	636.222
AA_ro60_ssa	acute_bcell	HMGB1	(Intercept)	8.41528	8.14836	8.68219	8.58982	61.9011	4.97564e-285	5.04199e-283	631.545
AA_ro60_ssa	acute_bcell	FXYD5	(Intercept)	8.55978	8.28738	8.83217	8.42972	61.6983	3.42883e-284	3.44434e-282	629.699
AA_ro60_ssa	acute_bcell	ARF1	(Intercept)	7.02481	6.80048	7.24915	7.25196	61.4816	2.71217e-283	2.70094e-281	627.721
AA_ro60_ssa	acute_bcell	YWHAZ	(Intercept)	8.56702	8.29316	8.84089	8.58134	61.4184	4.96127e-283	4.89851e-281	627.144
AA_ro60_ssa	acute_bcell	RPL38	(Intercept)	9.35191	9.05256	9.65125	9.33055	61.3389	1.06037e-282	1.03809e-280	626.417
AA_ro60_ssa	acute_bcell	UBC	(Intercept)	9.33865	9.03593	9.64137	9.4989	60.5686	1.73889e-279	1.68804e-277	619.332
AA_ro60_ssa	acute_bcell	COX6A1	(Intercept)	7.51782	7.26648	7.76916	7.87146	58.7271	1.09515e-271	1.05426e-269	602.117
AA_ro60_ssa	acute_bcell	SON	(Intercept)	7.88828	7.62428	8.15227	7.89328	58.6662	1.9957e-271	1.90532e-269	601.541
AA_ro60_ssa	acute_bcell	FTH1	(Intercept)	10.6789	10.3214	11.0363	10.5045	58.6506	2.32722e-271	2.20361e-269	601.393
AA_ro60_ssa	acute_bcell	MT-CO1	(Intercept)	11.8989	11.4977	12.3001	11.4716	58.2314	1.46705e-269	1.37784e-267	597.416
AA_ro60_ssa	acute_bcell	MT-ATP6	(Intercept)	11.1963	10.8161	11.5765	10.6698	57.8226	8.51144e-268	7.92937e-266	593.515
AA_ro60_ssa	acute_bcell	MT-ND2	(Intercept)	9.43018	9.10777	9.7526	9.12021	57.4263	4.43797e-266	4.1014e-264	589.716
AA_ro60_ssa	acute_bcell	ARHGDIB	(Intercept)	9.08337	8.77211	9.39463	8.97993	57.2972	1.61554e-265	1.48116e-263	588.474
AA_ro60_ssa	acute_bcell	CD37	(Intercept)	10.5327	10.1666	10.8987	10.4959	56.4955	5.14448e-262	4.67945e-260	580.717
AA_ro60_ssa	acute_bcell	H3F3B	(Intercept)	9.92785	9.57926	10.2765	10.0436	55.9161	1.83046e-259	1.65199e-257	575.064
AA_ro60_ssa	acute_bcell	MT-ND1	(Intercept)	9.50923	9.17364	9.84482	9.40428	55.6342	3.23863e-258	2.90021e-256	572.297
AA_ro60_ssa	acute_bcell	ANP32B	(Intercept)	7.22113	6.96184	7.48043	7.268	54.6784	5.88543e-254	5.22988e-252	562.847
AA_ro60_ssa	acute_bcell	DDX5	(Intercept)	8.69757	8.38266	9.01248	8.74877	54.2271	6.27143e-252	5.53035e-250	558.345
AA_ro60_ssa	acute_bcell	MT-ND4L	(Intercept)	10.1138	9.74621	10.4814	9.93427	54.0192	5.43019e-251	4.75224e-249	556.263
AA_ro60_ssa	acute_bcell	HINT1	(Intercept)	9.03989	8.7103	9.36947	8.90449	53.8517	3.10361e-250	2.69571e-248	554.581
AA_ro60_ssa	acute_bcell	MT-ND4	(Intercept)	9.95979	9.59507	10.3245	9.44922	53.616	3.62652e-249	3.12638e-247	552.209
AA_ro60_ssa	acute_bcell	RPL31	(Intercept)	9.10614	8.77075	9.44152	8.98549	53.3089	9.00869e-248	7.70877e-246	549.108
AA_ro60_ssa	acute_bcell	SRSF5	(Intercept)	7.71029	7.42496	7.99563	7.85119	53.0546	1.29952e-246	1.10383e-244	546.531
AA_ro60_ssa	acute_bcell	HLA-A	(Intercept)	9.49696	9.14293	9.85098	9.97792	52.669	7.55278e-245	6.36859e-243	542.607
AA_ro60_ssa	acute_bcell	SARAF	(Intercept)	8.27179	7.96319	8.58039	8.32728	52.6264	1.18393e-244	9.91069e-243	542.172
AA_ro60_ssa	acute_bcell	PFDN5	(Intercept)	9.6409	9.27746	10.0043	9.4936	52.0814	3.81064e-242	3.16694e-240	536.592
AA_ro60_ssa	acute_bcell	PCBP2	(Intercept)	9.06407	8.72148	9.40666	9.05334	51.9461	1.60777e-241	1.32664e-239	535.2
AA_ro60_ssa	acute_bcell	CIRBP	(Intercept)	8.59073	8.26567	8.91579	8.48676	51.8886	2.96567e-241	2.42975e-239	534.608
AA_ro60_ssa	acute_bcell	RPL13A	(Intercept)	9.35317	8.99591	9.71042	9.23603	51.4028	5.31332e-239	4.3225e-237	529.591
AA_ro60_ssa	acute_bcell	RPL26	(Intercept)	10.6566	10.2445	11.0687	10.2862	50.7739	4.58164e-236	3.7012e-234	523.049
AA_ro60_ssa	acute_bcell	NCL	(Intercept)	7.26068	6.97916	7.54221	7.53831	50.6362	2.02757e-235	1.62656e-233	521.61
AA_ro60_ssa	acute_bcell	MT-CYB	(Intercept)	10.8767	10.4533	11.3002	10.362	50.4341	1.80429e-234	1.43746e-232	519.493
AA_ro60_ssa	acute_bcell	DBI	(Intercept)	7.01771	6.74416	7.29126	7.13044	50.369	3.65275e-234	2.89017e-232	518.81
AA_ro60_ssa	acute_bcell	ATP5MG	(Intercept)	8.31622	7.99156	8.64088	8.5177	50.2919	8.41846e-234	6.61565e-232	518.001
AA_ro60_ssa	acute_bcell	RPL27	(Intercept)	9.73624	9.35564	10.1168	9.54552	50.2259	1.72299e-233	1.34487e-231	517.308
AA_ro60_ssa	acute_bcell	RPL10A	(Intercept)	10.3045	9.90168	10.7073	10.0925	50.2248	1.74428e-233	1.35234e-231	517.296
AA_ro60_ssa	acute_bcell	ATP5F1E	(Intercept)	9.18828	8.8271	9.54945	9.35943	49.9483	3.52577e-232	2.71531e-230	514.384
AA_ro60_ssa	acute_bcell	MT-ND3	(Intercept)	10.7749	10.3486	11.2012	10.3808	49.6301	1.13399e-230	8.6754e-229	511.021
AA_ro60_ssa	acute_bcell	HLA-DPA1	(Intercept)	10.4411	10.028	10.8543	10.409	49.6224	1.23266e-230	9.3682e-229	510.94
AA_ro60_ssa	acute_bcell	SH3BGRL3	(Intercept)	8.67294	8.32727	9.01861	9.12386	49.2615	6.41971e-229	4.84709e-227	507.109
AA_ro60_ssa	acute_bcell	MT-CO3	(Intercept)	10.9258	10.4894	11.3623	10.5101	49.1498	2.18719e-228	1.64067e-226	505.92
AA_ro60_ssa	acute_bcell	CORO1A	(Intercept)	8.43658	8.09823	8.77492	8.52438	48.9568	1.82772e-227	1.36218e-225	503.861
AA_ro60_ssa	acute_bcell	TAGLN2	(Intercept)	8.95637	8.58964	9.3231	8.80226	47.9499	1.27122e-222	9.41356e-221	493.044
AA_ro60_ssa	acute_bcell	HLA-DMA	(Intercept)	8.44898	8.10118	8.79678	8.33187	47.6955	2.1699e-221	1.5966e-219	490.289
AA_ro60_ssa	acute_bcell	EDF1	(Intercept)	7.01495	6.72303	7.30688	7.60629	47.18	6.9776e-219	5.1016e-217	484.683
AA_ro60_ssa	acute_bcell	YWHAB	(Intercept)	7.66609	7.34249	7.9897	7.84489	46.5117	1.30645e-215	9.4919e-214	477.361
AA_ro60_ssa	acute_bcell	SLC25A3	(Intercept)	7.12895	6.82801	7.42989	7.21051	46.5103	1.32705e-215	9.58129e-214	477.346
AA_ro60_ssa	acute_bcell	TAPBP	(Intercept)	6.9092	6.61668	7.20171	6.83906	46.3746	6.16992e-215	4.42701e-213	475.852
AA_ro60_ssa	acute_bcell	SUMO2	(Intercept)	7.42551	7.11085	7.74017	8.11489	46.3331	9.87815e-215	7.04397e-213	475.395
AA_ro60_ssa	acute_bcell	PPIA	(Intercept)	8.86047	8.48447	9.23648	9.54414	46.2668	2.09548e-214	1.48509e-212	474.663
AA_ro60_ssa	acute_bcell	LAPTM5	(Intercept)	9.55507	9.14872	9.96143	9.63135	46.167	6.50504e-214	4.58209e-212	473.562
AA_ro60_ssa	acute_bcell	RPL17	(Intercept)	8.28414	7.93165	8.63664	8.03899	46.1429	8.55372e-214	5.98864e-212	473.296
AA_ro60_ssa	acute_bcell	RPL23	(Intercept)	8.48393	8.1183	8.84956	8.28693	45.5577	6.74359e-211	4.69289e-209	466.809
AA_ro60_ssa	acute_bcell	TOMM7	(Intercept)	8.24344	7.88804	8.59883	8.62874	45.5411	8.1543e-211	5.64063e-209	466.624
AA_ro60_ssa	acute_bcell	HNRNPK	(Intercept)	7.53942	7.21361	7.86523	7.75997	45.4337	2.78925e-210	1.91794e-208	465.427
AA_ro60_ssa	acute_bcell	RPS2	(Intercept)	10.6992	10.2354	11.1629	10.3846	45.3004	1.28407e-209	8.77727e-208	463.942
AA_ro60_ssa	acute_bcell	DDX24	(Intercept)	6.97124	6.66504	7.27743	7.03033	44.7015	1.26225e-206	8.57737e-205	457.235
AA_ro60_ssa	acute_bcell	EIF3F	(Intercept)	8.0494	7.69547	8.40334	7.93191	44.6525	2.22233e-206	1.5013e-204	456.684
AA_ro60_ssa	acute_bcell	CCNI	(Intercept)	8.68727	8.3049	9.06965	8.65485	44.6071	3.75621e-206	2.52277e-204	456.173
AA_ro60_ssa	acute_bcell	GMFG	(Intercept)	7.11446	6.80085	7.42806	7.21659	44.5417	7.99661e-206	5.3397e-204	455.438
AA_ro60_ssa	acute_bcell	RHOA	(Intercept)	8.13781	7.77908	8.49654	8.46205	44.5393	8.22373e-206	5.4598e-204	455.41
AA_ro60_ssa	acute_bcell	PABPC1	(Intercept)	9.24622	8.83747	9.65496	9.14271	44.4139	3.50979e-205	2.31687e-203	453.997
AA_ro60_ssa	acute_bcell	RPS29	(Intercept)	9.561	9.13772	9.98429	9.77338	44.3482	7.507e-205	4.92732e-203	453.257
AA_ro60_ssa	acute_bcell	HNRNPDL	(Intercept)	8.13003	7.76992	8.49014	8.31316	44.3261	9.69925e-205	6.33026e-203	453.007
AA_ro60_ssa	acute_bcell	NDUFA4	(Intercept)	7.28965	6.9645	7.6148	7.5919	44.0182	3.4607e-203	2.24596e-201	449.526
AA_ro60_ssa	acute_bcell	EIF1	(Intercept)	10.3542	9.88751	10.8208	10.2515	43.564	6.89213e-201	4.44793e-199	444.367
AA_ro60_ssa	acute_bcell	HLA-E	(Intercept)	9.23076	8.81465	9.64688	9.42726	43.554	7.7505e-201	4.9741e-199	444.253
AA_ro60_ssa	acute_bcell	HLA-C	(Intercept)	10.3602	9.88861	10.8317	10.2409	43.137	1.02334e-198	6.5313e-197	439.493
AA_ro60_ssa	acute_bcell	UQCRH	(Intercept)	7.36042	7.02499	7.69586	8.036	43.082	1.95376e-198	1.2401e-196	438.863
AA_ro60_ssa	acute_bcell	HNRNPA2B1	(Intercept)	7.89723	7.53705	8.25741	8.55217	43.0485	2.89532e-198	1.82769e-196	438.479
AA_ro60_ssa	acute_bcell	PPDPF	(Intercept)	8.78986	8.38676	9.19296	8.63997	42.8131	4.61532e-197	2.89762e-195	435.779
AA_ro60_ssa	acute_bcell	SSR2	(Intercept)	7.15783	6.82933	7.48634	7.37192	42.7804	6.78374e-197	4.23599e-195	435.404
AA_ro60_ssa	acute_bcell	UBXN1	(Intercept)	7.61503	7.26251	7.96755	7.47843	42.4127	5.2086e-195	3.23494e-193	431.17
AA_ro60_ssa	acute_bcell	COX5B	(Intercept)	6.96047	6.63638	7.28456	7.61019	42.1676	9.48619e-194	5.86013e-192	428.338
AA_ro60_ssa	acute_bcell	TPM3	(Intercept)	7.31893	6.97759	7.66026	7.90095	42.0989	2.14354e-193	1.31714e-191	427.543
AA_ro60_ssa	acute_bcell	C4orf3	(Intercept)	6.76572	6.44696	7.08447	6.88303	41.6736	3.3696e-191	2.05956e-189	422.607
AA_ro60_ssa	acute_bcell	CYBA	(Intercept)	8.91356	8.49117	9.33595	9.26461	41.4327	5.97689e-190	3.63395e-188	419.8
AA_ro60_ssa	acute_bcell	LSP1	(Intercept)	8.22792	7.83771	8.61812	8.28359	41.4	8.82651e-190	5.33842e-188	419.419
AA_ro60_ssa	acute_bcell	RPL22L1	(Intercept)	7.66561	7.30148	8.02974	7.55515	41.3332	1.96346e-189	1.18135e-187	418.639
AA_ro60_ssa	acute_bcell	SF3B5	(Intercept)	6.72143	6.39767	7.04518	6.65898	40.7617	1.86321e-186	1.11522e-184	411.944
AA_ro60_ssa	acute_bcell	MORF4L1	(Intercept)	7.01088	6.67291	7.34885	7.02073	40.7288	2.76734e-186	1.64785e-184	411.557
AA_ro60_ssa	acute_bcell	SAT1	(Intercept)	7.59846	7.23162	7.96531	7.88137	40.6677	5.77276e-186	3.41984e-184	410.839
AA_ro60_ssa	acute_bcell	ANAPC16	(Intercept)	7.6896	7.31733	8.06186	7.64697	40.5564	2.20767e-185	1.30117e-183	409.529
AA_ro60_ssa	acute_bcell	EPC1	(Intercept)	7.32158	6.96621	7.67695	7.14293	40.4508	7.88678e-185	4.62477e-183	408.285
AA_ro60_ssa	acute_bcell	CDC42	(Intercept)	7.3662	7.00632	7.72608	7.38737	40.1874	1.90191e-183	1.10964e-181	405.175
AA_ro60_ssa	acute_bcell	NAP1L1	(Intercept)	7.44423	7.07803	7.81043	7.23873	39.9123	5.33444e-182	3.09666e-180	401.916
AA_ro60_ssa	acute_bcell	APRT	(Intercept)	6.80932	6.47415	7.14448	7.13887	39.8885	7.11954e-182	4.11225e-180	401.634
AA_ro60_ssa	acute_bcell	CNBP	(Intercept)	7.52505	7.15418	7.89593	7.69885	39.8371	1.32895e-181	7.63783e-180	401.024
AA_ro60_ssa	acute_bcell	SLC25A5	(Intercept)	7.10193	6.75147	7.45238	7.65239	39.7877	2.41919e-181	1.37779e-179	400.438
AA_ro60_ssa	acute_bcell	SYNGR2	(Intercept)	7.99345	7.599	8.3879	7.94922	39.7877	2.42116e-181	1.37779e-179	400.437
AA_ro60_ssa	acute_bcell	HLA-DQB1	(Intercept)	8.96385	8.52037	9.40733	9.34014	39.6849	8.4459e-181	4.7827e-179	399.216
AA_ro60_ssa	acute_bcell	HNRNPC	(Intercept)	6.86979	6.52967	7.2099	7.50631	39.6572	1.18234e-180	6.66262e-179	398.887
AA_ro60_ssa	acute_bcell	HIGD2A	(Intercept)	6.82841	6.48992	7.1669	7.35314	39.6078	2.15661e-180	1.20938e-178	398.3
AA_ro60_ssa	acute_bcell	TCF25	(Intercept)	6.08122	5.77695	6.3855	6.80307	39.2399	1.91203e-178	1.06704e-176	393.914
AA_ro60_ssa	acute_bcell	CD79A	(Intercept)	8.99357	8.54269	9.44446	9.71796	39.1624	4.93094e-178	2.73857e-176	392.988
AA_ro60_ssa	acute_bcell	SH3BGRL	(Intercept)	7.14323	6.78483	7.50163	7.11239	39.1317	7.17001e-178	3.96306e-176	392.621
AA_ro60_ssa	acute_bcell	PARK7	(Intercept)	6.79465	6.45202	7.13728	6.8195	38.9358	7.88755e-177	4.33891e-175	390.276
AA_ro60_ssa	acute_bcell	PRDX5	(Intercept)	6.56759	6.23596	6.89922	6.76568	38.8828	1.50912e-176	8.26224e-175	389.641
AA_ro60_ssa	acute_bcell	GPSM3	(Intercept)	7.34674	6.97479	7.71868	7.84757	38.7811	5.25468e-176	2.8633e-174	388.421
AA_ro60_ssa	acute_bcell	COX6B1	(Intercept)	6.9842	6.63041	7.33799	7.81087	38.7593	6.86457e-176	3.72298e-174	388.159
AA_ro60_ssa	acute_bcell	NDUFB11	(Intercept)	6.6253	6.28927	6.96134	7.29758	38.7102	1.25401e-175	6.76933e-174	387.57
AA_ro60_ssa	acute_bcell	ZFAS1	(Intercept)	7.90089	7.50007	8.30171	7.88352	38.7021	1.38474e-175	7.44026e-174	387.473
AA_ro60_ssa	acute_bcell	EIF3K	(Intercept)	7.60185	7.21468	7.98901	8.18653	38.5499	8.9824e-175	4.80392e-173	385.643
AA_ro60_ssa	acute_bcell	UBL5	(Intercept)	6.59895	6.26131	6.9366	7.25443	38.3726	7.95684e-174	4.23582e-172	383.509
AA_ro60_ssa	acute_bcell	C12orf57	(Intercept)	7.02907	6.6685	7.38964	7.36979	38.2748	2.653e-173	1.40585e-171	382.33
AA_ro60_ssa	acute_bcell	COX7A2	(Intercept)	6.82357	6.4723	7.17484	7.64843	38.1393	1.41097e-172	7.4427e-171	380.694
AA_ro60_ssa	acute_bcell	RAD23A	(Intercept)	6.21769	5.89728	6.5381	6.32168	38.1007	2.27322e-172	1.19365e-170	380.228
AA_ro60_ssa	acute_bcell	NSA2	(Intercept)	7.06489	6.70055	7.42923	6.97704	38.0719	3.24435e-172	1.69587e-170	379.879
AA_ro60_ssa	acute_bcell	HLA-DPB1	(Intercept)	9.97782	9.46303	10.4926	9.95901	38.0544	4.02681e-172	2.09539e-170	379.668
AA_ro60_ssa	acute_bcell	TAF1D	(Intercept)	6.67207	6.32689	7.01725	6.84881	37.9507	1.44966e-171	7.50964e-170	378.414
AA_ro60_ssa	acute_bcell	LAMTOR4	(Intercept)	6.44383	6.11026	6.77739	7.02693	37.9288	1.90022e-171	9.79971e-170	378.149
AA_ro60_ssa	acute_bcell	MT-ND5	(Intercept)	8.87052	8.40861	9.33244	8.52357	37.7043	3.06015e-170	1.57115e-168	375.428
AA_ro60_ssa	acute_bcell	MYL12B	(Intercept)	6.69951	6.35028	7.04873	7.37663	37.6655	4.94991e-170	2.53015e-168	374.957
AA_ro60_ssa	acute_bcell	SNU13	(Intercept)	6.16347	5.84122	6.48573	6.9617	37.5522	2.01749e-169	1.0267e-167	373.581
AA_ro60_ssa	acute_bcell	UQCR11	(Intercept)	6.71641	6.36495	7.06788	7.36897	37.52	3.00946e-169	1.52479e-167	373.19
AA_ro60_ssa	acute_bcell	EIF5A	(Intercept)	7.8443	7.4334	8.2552	7.78957	37.4822	4.81105e-169	2.42695e-167	372.73
AA_ro60_ssa	acute_bcell	HLA-DRB1	(Intercept)	9.99546	9.47104	10.5199	10.4278	37.4223	1.01239e-168	5.08484e-167	372.002
AA_ro60_ssa	acute_bcell	CUTA	(Intercept)	6.3426	6.00871	6.67649	6.90128	37.2964	4.83843e-168	2.41964e-166	370.47
AA_ro60_ssa	acute_bcell	SEPT6	(Intercept)	7.11398	6.73834	7.48962	6.94406	37.1829	1.98781e-167	9.8979e-166	369.086
AA_ro60_ssa	acute_bcell	SF3B2	(Intercept)	6.56651	6.21841	6.9146	6.77254	37.0376	1.21365e-166	6.0172e-165	367.314
AA_ro60_ssa	acute_bcell	LSM7	(Intercept)	7.60104	7.19771	8.00436	7.63091	37.0015	1.90407e-166	9.39995e-165	366.873
AA_ro60_ssa	acute_bcell	HNRNPU	(Intercept)	6.41279	6.07143	6.75415	7.07524	36.8839	8.2584e-166	4.05962e-164	365.435
AA_ro60_ssa	acute_bcell	UQCRB	(Intercept)	7.41214	7.01707	7.80721	7.97298	36.8361	1.49907e-165	7.33781e-164	364.851
AA_ro60_ssa	acute_bcell	RSL1D1	(Intercept)	6.36105	6.02158	6.70052	6.35301	36.7899	2.66942e-165	1.30114e-163	364.286
AA_ro60_ssa	acute_bcell	HSP90AB1	(Intercept)	8.70439	8.23859	9.17019	8.71961	36.6897	9.34814e-165	4.53738e-163	363.058
AA_ro60_ssa	acute_bcell	SNHG8	(Intercept)	7.02591	6.64948	7.40233	6.99825	36.6461	1.61067e-164	7.78514e-163	362.525
AA_ro60_ssa	acute_bcell	RNPS1	(Intercept)	6.2296	5.89562	6.56359	6.52148	36.6214	2.19473e-164	1.0564e-162	362.221
AA_ro60_ssa	acute_bcell	PAIP2	(Intercept)	6.5606	6.20845	6.91275	6.59079	36.5777	3.79178e-164	1.81754e-162	361.686
AA_ro60_ssa	acute_bcell	GUK1	(Intercept)	6.11237	5.78351	6.44122	6.77012	36.4932	1.09267e-163	5.21591e-162	360.649
AA_ro60_ssa	acute_bcell	GAPDH	(Intercept)	8.89762	8.41654	9.37871	9.30463	36.3126	1.05068e-162	4.99483e-161	358.43
AA_ro60_ssa	acute_bcell	SYF2	(Intercept)	6.75758	6.39149	7.12368	6.65085	36.241	2.58095e-162	1.22193e-160	357.549
AA_ro60_ssa	acute_bcell	HMGN1	(Intercept)	7.56017	7.14992	7.97042	7.76421	36.1816	5.43975e-162	2.5649e-160	356.819
AA_ro60_ssa	acute_bcell	LTB	(Intercept)	9.9409	9.39909	10.4827	9.68767	36.0234	3.96923e-161	1.86392e-159	354.871
AA_ro60_ssa	acute_bcell	FKBP1A	(Intercept)	6.22478	5.88544	6.56412	6.49071	36.016	4.35847e-161	2.03842e-159	354.779
AA_ro60_ssa	acute_bcell	ZFP36	(Intercept)	7.64618	7.22932	8.06304	7.81412	36.0132	4.51315e-161	2.10226e-159	354.745
AA_ro60_ssa	acute_bcell	RBM8A	(Intercept)	5.95674	5.63112	6.28236	6.66434	35.9168	1.51808e-160	7.04293e-159	353.556
AA_ro60_ssa	acute_bcell	PRRC2C	(Intercept)	6.99285	6.61014	7.37556	7.02652	35.8751	2.56714e-160	1.18622e-158	353.04
AA_ro60_ssa	acute_bcell	PTPRC	(Intercept)	7.63072	7.21266	8.04877	7.7785	35.8377	4.11107e-160	1.89207e-158	352.579
AA_ro60_ssa	acute_bcell	TXNIP	(Intercept)	9.58019	9.05496	10.1054	9.76429	35.8123	5.65878e-160	2.59406e-158	352.266
AA_ro60_ssa	acute_bcell	DDT	(Intercept)	6.95488	6.57266	7.3371	6.43268	35.7258	1.68376e-159	7.68808e-158	351.196
AA_ro60_ssa	acute_bcell	TBCA	(Intercept)	6.82156	6.44647	7.19665	7.02214	35.7069	2.13706e-159	9.71942e-158	350.963
AA_ro60_ssa	acute_bcell	ZFP36L1	(Intercept)	8.07612	7.63125	8.52099	7.81555	35.6429	4.79249e-159	2.17109e-157	350.171
AA_ro60_ssa	acute_bcell	HCLS1	(Intercept)	6.60714	6.24264	6.97164	7.19483	35.5893	9.4227e-159	4.252e-157	349.508
AA_ro60_ssa	acute_bcell	ATP6V1G1	(Intercept)	7.49319	7.07842	7.90795	8.01978	35.4704	4.22746e-158	1.90022e-156	348.036
AA_ro60_ssa	acute_bcell	PSMA7	(Intercept)	6.30042	5.951	6.64985	7.0667	35.4015	1.00953e-157	4.52018e-156	347.182
AA_ro60_ssa	acute_bcell	MS4A1	(Intercept)	9.31583	8.79726	9.83441	9.50168	35.2711	5.25508e-157	2.34389e-155	345.564
AA_ro60_ssa	acute_bcell	RPS20	(Intercept)	7.492	7.07339	7.91062	7.3053	35.1392	2.79121e-156	1.24016e-154	343.926
AA_ro60_ssa	acute_bcell	WDR83OS	(Intercept)	6.68864	6.31407	7.06321	6.93078	35.0599	7.62452e-156	3.37466e-154	342.941
AA_ro60_ssa	acute_bcell	EIF4A2	(Intercept)	7.05093	6.65365	7.44821	7.22677	34.846	1.14888e-154	5.06559e-153	340.28
AA_ro60_ssa	acute_bcell	UBE2D2	(Intercept)	7.30747	6.8954	7.71953	7.46382	34.8179	1.64172e-154	7.2111e-153	339.929
AA_ro60_ssa	acute_bcell	MYL12A	(Intercept)	7.59165	7.16261	8.02069	8.51791	34.7407	4.37838e-154	1.91587e-152	338.967
AA_ro60_ssa	acute_bcell	TRAPPC1	(Intercept)	6.22797	5.87595	6.57999	6.91305	34.7366	4.60902e-154	2.00918e-152	338.917
AA_ro60_ssa	acute_bcell	ICAM3	(Intercept)	6.96779	6.57389	7.36169	6.56907	34.7308	4.96622e-154	2.15676e-152	338.843
AA_ro60_ssa	acute_bcell	SET	(Intercept)	6.02066	5.6802	6.36111	6.68347	34.7208	5.63657e-154	2.43871e-152	338.719
AA_ro60_ssa	acute_bcell	ARPC2	(Intercept)	7.64566	7.21273	8.07858	8.27042	34.6743	1.018e-153	4.38805e-152	338.139
AA_ro60_ssa	acute_bcell	EIF3M	(Intercept)	6.55485	6.18321	6.92648	6.54629	34.6298	1.79245e-153	7.69755e-152	337.584
AA_ro60_ssa	acute_bcell	TOMM20	(Intercept)	6.94597	6.55177	7.34018	6.83559	34.5952	2.78373e-153	1.19102e-151	337.152
AA_ro60_ssa	acute_bcell	STK17B	(Intercept)	6.97406	6.57722	7.37089	6.85086	34.5047	8.8085e-153	3.75483e-151	336.022
AA_ro60_ssa	acute_bcell	PSME1	(Intercept)	7.46655	7.04068	7.89242	8.18207	34.4231	2.49062e-152	1.05778e-150	335.002
AA_ro60_ssa	acute_bcell	CSDE1	(Intercept)	6.61774	6.24016	6.99532	6.61026	34.4117	2.8796e-152	1.2185e-150	334.859
AA_ro60_ssa	acute_bcell	EIF3E	(Intercept)	7.5121	7.08326	7.94095	7.74689	34.393	3.65331e-152	1.54026e-150	334.626
AA_ro60_ssa	acute_bcell	ARHGDIA	(Intercept)	6.23581	5.87962	6.59199	6.60232	34.3737	4.66806e-152	1.96093e-150	334.385
AA_ro60_ssa	acute_bcell	EIF3G	(Intercept)	6.67228	6.28926	7.0553	7.29409	34.2025	4.14134e-151	1.73336e-149	332.243
AA_ro60_ssa	acute_bcell	TCEA1	(Intercept)	6.75959	6.3711	7.14807	7.14165	34.1626	6.89095e-151	2.8738e-149	331.743
AA_ro60_ssa	acute_bcell	UFC1	(Intercept)	6.67856	6.29392	7.06319	6.61634	34.0908	1.72331e-150	7.16102e-149	330.843
AA_ro60_ssa	acute_bcell	SF1	(Intercept)	7.09843	6.68919	7.50767	7.53264	34.0557	2.69791e-150	1.11707e-148	330.403
AA_ro60_ssa	acute_bcell	MBNL1	(Intercept)	6.39522	6.02553	6.76492	6.93528	33.9637	8.74791e-150	3.60914e-148	329.249
AA_ro60_ssa	acute_bcell	RNASET2	(Intercept)	7.75263	7.3041	8.20115	7.60065	33.9366	1.23731e-149	5.08661e-148	328.908
AA_ro60_ssa	acute_bcell	EIF4B	(Intercept)	6.4083	6.03744	6.77917	6.74729	33.9261	1.41464e-149	5.79501e-148	328.777
AA_ro60_ssa	acute_bcell	VIM	(Intercept)	7.71883	7.2716	8.16605	8.70992	33.8866	2.34505e-149	9.57246e-148	328.281
AA_ro60_ssa	acute_bcell	CALM2	(Intercept)	7.11185	6.69953	7.52416	7.64433	33.8658	3.05746e-149	1.24365e-147	328.02
AA_ro60_ssa	acute_bcell	SRRM2	(Intercept)	6.41044	6.03861	6.78227	6.56119	33.8495	3.76502e-149	1.52609e-147	327.816
AA_ro60_ssa	acute_bcell	RPL36A	(Intercept)	8.32922	7.84542	8.81303	8.17486	33.8017	6.94581e-149	2.80552e-147	327.215
AA_ro60_ssa	acute_bcell	TMEM256	(Intercept)	6.33642	5.96632	6.70652	6.07292	33.6145	7.63597e-148	3.07354e-146	324.861
AA_ro60_ssa	acute_bcell	NDUFA1	(Intercept)	7.02751	6.61586	7.43916	7.14115	33.5181	2.6253e-147	1.05304e-145	323.649
AA_ro60_ssa	acute_bcell	HSP90AA1	(Intercept)	7.6662	7.21622	8.11617	8.23419	33.4501	6.28132e-147	2.51079e-145	322.792
AA_ro60_ssa	acute_bcell	SWAP70	(Intercept)	6.98411	6.57333	7.39489	6.61528	33.3816	1.51373e-146	6.02988e-145	321.928
AA_ro60_ssa	acute_bcell	LAMTOR1	(Intercept)	6.35867	5.98302	6.73432	6.52867	33.2343	1.00259e-145	3.98005e-144	320.072
AA_ro60_ssa	acute_bcell	EZR	(Intercept)	7.71868	7.25852	8.17883	8.00248	32.934	4.77363e-144	1.88853e-142	316.277
AA_ro60_ssa	acute_bcell	CD53	(Intercept)	7.34831	6.90991	7.7867	7.55591	32.9101	6.48961e-144	2.55863e-142	315.976
AA_ro60_ssa	acute_bcell	LIMD2	(Intercept)	7.9464	7.47175	8.42105	8.66511	32.8701	1.08689e-143	4.27064e-142	315.469
AA_ro60_ssa	acute_bcell	KMT2E	(Intercept)	7.17504	6.74617	7.60392	7.11466	32.847	1.46277e-143	5.72809e-142	315.177
AA_ro60_ssa	acute_bcell	HNRNPA3	(Intercept)	6.56073	6.16852	6.95293	7.18229	32.8429	1.5433e-143	6.02305e-142	315.125
AA_ro60_ssa	acute_bcell	ATP5PF	(Intercept)	6.43785	6.05294	6.82276	6.77452	32.8386	1.63147e-143	6.34572e-142	315.07
AA_ro60_ssa	acute_bcell	POMP	(Intercept)	6.43828	6.05328	6.82328	6.76921	32.8333	1.74689e-143	6.77182e-142	315.003
AA_ro60_ssa	acute_bcell	C9orf16	(Intercept)	6.14912	5.7806	6.51765	6.69241	32.7607	4.44751e-143	1.71832e-141	314.085
AA_ro60_ssa	acute_bcell	S100A6	(Intercept)	7.1769	6.74501	7.6088	8.00947	32.6262	2.52162e-142	9.70991e-141	312.38
AA_ro60_ssa	acute_bcell	ACTG1	(Intercept)	8.97381	8.43372	9.51389	9.11506	32.6226	2.64128e-142	1.01369e-140	312.335
AA_ro60_ssa	acute_bcell	NDUFB9	(Intercept)	6.16067	5.78946	6.53188	6.79331	32.5844	4.32519e-142	1.65446e-140	311.85
AA_ro60_ssa	acute_bcell	PSMB6	(Intercept)	6.07492	5.7084	6.44144	6.40545	32.5425	7.42326e-142	2.83015e-140	311.319
AA_ro60_ssa	acute_bcell	C19orf53	(Intercept)	6.08695	5.71875	6.45516	6.79659	32.4575	2.22466e-141	8.45372e-140	310.241
AA_ro60_ssa	acute_bcell	JTB	(Intercept)	6.65667	6.25323	7.0601	6.71162	32.3957	4.94427e-141	1.87266e-139	309.456
AA_ro60_ssa	acute_bcell	UBE2D3	(Intercept)	7.40082	6.95112	7.85052	7.39573	32.3119	1.46037e-140	5.51314e-139	308.392
AA_ro60_ssa	acute_bcell	ARGLU1	(Intercept)	6.56457	6.16441	6.96473	7.03963	32.209	5.52161e-140	2.07771e-138	307.085
AA_ro60_ssa	acute_bcell	BTG1	(Intercept)	10.0938	9.47812	10.7096	10.1954	32.1871	7.33356e-140	2.75056e-138	306.806
AA_ro60_ssa	acute_bcell	C11orf58	(Intercept)	6.17499	5.7983	6.55168	6.92231	32.1853	7.50777e-140	2.80679e-138	306.783
AA_ro60_ssa	acute_bcell	CLIC1	(Intercept)	7.25314	6.80948	7.69679	8.21352	32.0986	2.30513e-139	8.58996e-138	305.681
AA_ro60_ssa	acute_bcell	PAPOLA	(Intercept)	6.50163	6.10363	6.89964	6.50776	32.0729	3.21262e-139	1.19332e-137	305.354
AA_ro60_ssa	acute_bcell	ACTR3	(Intercept)	6.9411	6.5131	7.3691	6.78493	31.8415	6.44075e-138	2.38473e-136	302.408
AA_ro60_ssa	acute_bcell	ERH	(Intercept)	5.81908	5.45919	6.17897	6.80758	31.746	2.22197e-137	8.2007e-136	301.19
AA_ro60_ssa	acute_bcell	RAP1B	(Intercept)	6.38527	5.9895	6.78103	6.38993	31.6769	5.4491e-137	2.00471e-135	300.309
AA_ro60_ssa	acute_bcell	ST13	(Intercept)	7.35794	6.90166	7.81422	6.93691	31.6613	6.67122e-137	2.44654e-135	300.11
AA_ro60_ssa	acute_bcell	AES	(Intercept)	6.20324	5.81729	6.5892	6.71802	31.5566	2.5967e-136	9.49273e-135	298.774
AA_ro60_ssa	acute_bcell	CTSS	(Intercept)	6.86761	6.44004	7.29517	6.94793	31.5364	3.37619e-136	1.23034e-134	298.516
AA_ro60_ssa	acute_bcell	EIF3L	(Intercept)	7.20723	6.75835	7.65612	7.29538	31.5235	3.98981e-136	1.44938e-134	298.351
AA_ro60_ssa	acute_bcell	PGK1	(Intercept)	6.29149	5.89937	6.68361	6.95369	31.5022	5.26173e-136	1.90544e-134	298.079
AA_ro60_ssa	acute_bcell	MTRNR2L12	(Intercept)	10.4519	9.8003	11.1036	10.197	31.4916	6.03679e-136	2.17928e-134	297.944
AA_ro60_ssa	acute_bcell	RBM3	(Intercept)	7.9173	7.4234	8.41119	7.77627	31.4738	7.60931e-136	2.7384e-134	297.717
AA_ro60_ssa	acute_bcell	CDC37	(Intercept)	5.90364	5.5343	6.27297	6.50546	31.384	2.44461e-135	8.77021e-134	296.569
AA_ro60_ssa	acute_bcell	MDH2	(Intercept)	6.23758	5.84617	6.62899	6.39464	31.2891	8.39834e-135	3.00364e-133	295.356
AA_ro60_ssa	acute_bcell	SRRM1	(Intercept)	6.44593	6.04081	6.85105	7.07662	31.2399	1.59124e-134	5.67345e-133	294.727
AA_ro60_ssa	acute_bcell	EID1	(Intercept)	6.10156	5.71804	6.48508	6.75206	31.2361	1.67155e-134	5.94146e-133	294.679
AA_ro60_ssa	acute_bcell	ENSA	(Intercept)	6.3346	5.93626	6.73294	6.30197	31.2228	1.98927e-134	7.04911e-133	294.508
AA_ro60_ssa	acute_bcell	TRA2B	(Intercept)	7.05383	6.60847	7.49918	7.00536	31.0971	1.02028e-133	3.60436e-132	292.9
AA_ro60_ssa	acute_bcell	EIF5	(Intercept)	6.81716	6.3865	7.24781	6.86926	31.0798	1.27837e-133	4.50236e-132	292.679
AA_ro60_ssa	acute_bcell	UBE2N	(Intercept)	6.11847	5.73186	6.50507	6.05853	31.0729	1.39791e-133	4.90841e-132	292.591
AA_ro60_ssa	acute_bcell	UXT	(Intercept)	6.81437	6.38323	7.24552	7.2482	31.0316	2.39577e-133	8.38663e-132	292.061
AA_ro60_ssa	acute_bcell	ISCU	(Intercept)	6.38021	5.97618	6.78424	7.15526	31.0047	3.39899e-133	1.18626e-131	291.717
AA_ro60_ssa	acute_bcell	EMP3	(Intercept)	7.65607	7.17118	8.14097	8.35035	31.0003	3.60179e-133	1.25325e-131	291.66
AA_ro60_ssa	acute_bcell	SEPT7	(Intercept)	6.73232	6.3059	7.15874	7.18551	30.9982	3.69993e-133	1.28353e-131	291.633
AA_ro60_ssa	acute_bcell	HMGN2	(Intercept)	7.30168	6.83915	7.76422	8.14152	30.9943	3.89295e-133	1.34645e-131	291.583
AA_ro60_ssa	acute_bcell	MIF	(Intercept)	7.44682	6.97484	7.91881	8.3759	30.9774	4.8497e-133	1.67235e-131	291.367
AA_ro60_ssa	acute_bcell	PPP1CA	(Intercept)	6.69792	6.27247	7.12337	7.26427	30.9099	1.16902e-132	4.01919e-131	290.502
AA_ro60_ssa	acute_bcell	POLR1D	(Intercept)	5.72953	5.36505	6.09401	6.19171	30.8639	2.12947e-132	7.2996e-131	289.912
AA_ro60_ssa	acute_bcell	YBX1	(Intercept)	7.79128	7.29415	8.28841	8.35356	30.7712	7.13145e-132	2.43735e-130	288.724
AA_ro60_ssa	acute_bcell	DAZAP2	(Intercept)	7.43736	6.96213	7.9126	8.06941	30.7266	1.27622e-131	4.34892e-130	288.151
AA_ro60_ssa	acute_bcell	RBM39	(Intercept)	6.89669	6.45438	7.339	7.56207	30.6137	5.56203e-131	1.88978e-129	286.703
AA_ro60_ssa	acute_bcell	NDUFS5	(Intercept)	6.21201	5.81309	6.61092	6.44963	30.5742	9.32262e-131	3.15821e-129	286.195
AA_ro60_ssa	acute_bcell	UBXN4	(Intercept)	5.2791	4.93989	5.61832	6.14659	30.5556	1.18761e-130	4.01149e-129	285.957
AA_ro60_ssa	acute_bcell	SNRPG	(Intercept)	6.25603	5.85293	6.65913	6.74012	30.4716	3.55684e-130	1.19792e-128	284.878
AA_ro60_ssa	acute_bcell	GSTK1	(Intercept)	6.33579	5.92745	6.74413	6.81685	30.4638	3.9402e-130	1.32318e-128	284.777
AA_ro60_ssa	acute_bcell	GTF3A	(Intercept)	6.13782	5.74161	6.53404	6.91647	30.4149	7.45607e-130	2.4966e-128	284.15
AA_ro60_ssa	acute_bcell	EML4	(Intercept)	6.61664	6.18846	7.04482	6.36895	30.3399	1.98644e-129	6.63218e-128	283.186
AA_ro60_ssa	acute_bcell	SRSF7	(Intercept)	6.54488	6.12063	6.96913	7.07021	30.2889	3.87131e-129	1.2888e-127	282.53
AA_ro60_ssa	acute_bcell	SERP1	(Intercept)	7.70078	7.20137	8.20019	7.87132	30.2746	4.66267e-129	1.54779e-127	282.347
AA_ro60_ssa	acute_bcell	PEBP1	(Intercept)	6.34486	5.93298	6.75673	7.06374	30.2458	6.80133e-129	2.25126e-127	281.975
AA_ro60_ssa	acute_bcell	ATP5F1B	(Intercept)	6.73086	6.29387	7.16784	7.10272	30.2419	7.15557e-129	2.36175e-127	281.925
AA_ro60_ssa	acute_bcell	LCP1	(Intercept)	6.40256	5.98583	6.81929	6.73326	30.1651	1.95177e-128	6.42359e-127	280.938
AA_ro60_ssa	acute_bcell	PHB2	(Intercept)	6.64165	6.20931	7.07399	6.97426	30.1616	2.04403e-128	6.70813e-127	280.893
AA_ro60_ssa	acute_bcell	COX8A	(Intercept)	6.29412	5.88412	6.70411	7.16724	30.1411	2.67392e-128	8.75046e-127	280.628
AA_ro60_ssa	acute_bcell	PNISR	(Intercept)	7.2185	6.74762	7.68937	7.63522	30.0986	4.66211e-128	1.52138e-126	280.081
AA_ro60_ssa	acute_bcell	HNRNPA0	(Intercept)	7.44357	6.95711	7.93003	7.31758	30.0429	9.66174e-128	3.14401e-126	279.364
AA_ro60_ssa	acute_bcell	UCP2	(Intercept)	7.35114	6.87062	7.83167	7.86531	30.0361	1.05566e-127	3.42556e-126	279.277
AA_ro60_ssa	acute_bcell	BANK1	(Intercept)	7.99012	7.46553	8.5147	7.88009	29.9048	5.89122e-127	1.90631e-125	277.585
AA_ro60_ssa	acute_bcell	EIF2S3	(Intercept)	6.77054	6.32558	7.21549	6.58407	29.8752	8.67087e-127	2.79793e-125	277.205
AA_ro60_ssa	acute_bcell	WASF2	(Intercept)	6.35247	5.93406	6.77087	6.27912	29.8093	2.05694e-126	6.61887e-125	276.355
AA_ro60_ssa	acute_bcell	MAP1LC3B	(Intercept)	5.67298	5.29887	6.04709	6.24391	29.7726	3.3241e-126	1.06667e-124	275.883
AA_ro60_ssa	acute_bcell	NDUFB2	(Intercept)	6.29666	5.87966	6.71366	6.83849	29.647	1.72339e-125	5.51486e-124	274.263
AA_ro60_ssa	acute_bcell	ATP5IF1	(Intercept)	6.35761	5.93648	6.77873	6.95663	29.6409	1.86826e-125	5.9619e-124	274.184
AA_ro60_ssa	acute_bcell	RAC2	(Intercept)	7.73934	7.22602	8.25265	8.48316	29.6022	3.10191e-125	9.87142e-124	273.685
AA_ro60_ssa	acute_bcell	GPX4	(Intercept)	6.68852	6.24423	7.13281	7.12249	29.5576	5.5706e-125	1.7679e-123	273.109
AA_ro60_ssa	acute_bcell	PAK2	(Intercept)	6.09755	5.69233	6.50278	6.18473	29.5438	6.67405e-125	2.11229e-123	272.931
AA_ro60_ssa	acute_bcell	ATP5ME	(Intercept)	6.41892	5.99134	6.84651	6.73406	29.4745	1.65509e-124	5.22394e-123	272.037
AA_ro60_ssa	acute_bcell	RHOG	(Intercept)	6.52801	6.09265	6.96337	6.47155	29.4397	2.61344e-124	8.22628e-123	271.587
AA_ro60_ssa	acute_bcell	SNX3	(Intercept)	7.67648	7.16258	8.19038	7.81986	29.3284	1.12581e-123	3.53407e-122	270.15
AA_ro60_ssa	acute_bcell	ANKRD12	(Intercept)	6.48792	6.05305	6.92278	6.52446	29.2926	1.80063e-123	5.63709e-122	269.687
AA_ro60_ssa	acute_bcell	ARID5B	(Intercept)	6.43924	6.00689	6.8716	6.34876	29.2415	3.52123e-123	1.09938e-121	269.027
AA_ro60_ssa	acute_bcell	PPIG	(Intercept)	5.6833	5.30167	6.06493	6.32012	29.2391	3.63535e-123	1.13195e-121	268.996
AA_ro60_ssa	acute_bcell	SNX2	(Intercept)	7.00115	6.5306	7.47169	7.41791	29.2129	5.12592e-123	1.59179e-121	268.658
AA_ro60_ssa	acute_bcell	ENO1	(Intercept)	6.64387	6.19724	7.09049	6.80967	29.2068	5.55393e-123	1.72008e-121	268.579
AA_ro60_ssa	acute_bcell	AUP1	(Intercept)	5.69034	5.30748	6.07321	6.41418	29.1811	7.78015e-123	2.40311e-121	268.247
AA_ro60_ssa	acute_bcell	SRSF11	(Intercept)	6.09482	5.68434	6.50529	6.49659	29.153	1.12601e-122	3.46872e-121	267.883
AA_ro60_ssa	acute_bcell	SP100	(Intercept)	7.03023	6.55603	7.50443	7.29995	29.1082	2.02608e-122	6.2248e-121	267.305
AA_ro60_ssa	acute_bcell	SELENOF	(Intercept)	6.25765	5.83508	6.68022	6.84288	29.075	3.13571e-122	9.6084e-121	266.875
AA_ro60_ssa	acute_bcell	KRTCAP2	(Intercept)	6.20275	5.78297	6.62254	7.00654	29.011	7.26647e-122	2.2207e-120	266.047
AA_ro60_ssa	acute_bcell	EIF4G2	(Intercept)	6.07323	5.6617	6.48475	6.63951	28.9753	1.16173e-121	3.54098e-120	265.585
AA_ro60_ssa	acute_bcell	SUMO1	(Intercept)	5.67968	5.29385	6.06551	6.24786	28.9022	3.03428e-121	9.2242e-120	264.64
AA_ro60_ssa	acute_bcell	RAN	(Intercept)	6.44876	6.01046	6.88706	7.46215	28.8874	3.68683e-121	1.11785e-119	264.448
AA_ro60_ssa	acute_bcell	TXNL1	(Intercept)	5.87057	5.47103	6.27012	5.66579	28.8482	6.1699e-121	1.86583e-119	263.942
AA_ro60_ssa	acute_bcell	CD79B	(Intercept)	7.44263	6.93606	7.9492	8.02041	28.8465	6.30897e-121	1.9029e-119	263.92
AA_ro60_ssa	acute_bcell	TMEM230	(Intercept)	5.8195	5.4233	6.2157	5.91504	28.8386	7.00395e-121	2.10702e-119	263.817
AA_ro60_ssa	acute_bcell	MTDH	(Intercept)	6.22962	5.80505	6.6542	7.12384	28.8079	1.04867e-120	3.14654e-119	263.419
AA_ro60_ssa	acute_bcell	ZC3H15	(Intercept)	5.72797	5.33722	6.11873	6.43581	28.7806	1.50088e-120	4.49175e-119	263.066
AA_ro60_ssa	acute_bcell	PRDX6	(Intercept)	6.24166	5.81517	6.66816	6.30326	28.7336	2.78509e-120	8.31354e-119	262.458
AA_ro60_ssa	acute_bcell	NPC2	(Intercept)	5.97117	5.56315	6.37919	6.35801	28.7333	2.79485e-120	8.32116e-119	262.454
AA_ro60_ssa	acute_bcell	SRSF10	(Intercept)	5.9093	5.50505	6.31354	6.51152	28.7009	4.28077e-120	1.27125e-118	262.034
AA_ro60_ssa	acute_bcell	NCF1	(Intercept)	7.4013	6.89453	7.90808	8.02935	28.6747	6.04278e-120	1.7899e-118	261.695
AA_ro60_ssa	acute_bcell	BLK	(Intercept)	6.91701	6.44244	7.39158	6.83214	28.6167	1.29591e-119	3.82874e-118	260.944
AA_ro60_ssa	acute_bcell	ADD3	(Intercept)	5.61936	5.23294	6.00578	6.22685	28.5518	3.04285e-119	8.96708e-118	260.103
AA_ro60_ssa	acute_bcell	ATP6V1F	(Intercept)	5.92985	5.52191	6.33779	6.57032	28.5396	3.57226e-119	1.05004e-117	259.945
AA_ro60_ssa	acute_bcell	SOD1	(Intercept)	6.47357	6.02795	6.91918	7.06738	28.5226	4.46695e-119	1.3097e-117	259.725
AA_ro60_ssa	acute_bcell	TSC22D3	(Intercept)	10.1514	9.4521	10.8506	10.0765	28.503	5.77998e-119	1.69039e-117	259.471
AA_ro60_ssa	acute_bcell	HSPA8	(Intercept)	7.63847	7.10982	8.16712	7.73945	28.3689	3.37988e-118	9.8597e-117	257.732
AA_ro60_ssa	acute_bcell	ILF2	(Intercept)	5.89616	5.48789	6.30443	6.1657	28.3547	4.0703e-118	1.18438e-116	257.549
AA_ro60_ssa	acute_bcell	MED10	(Intercept)	5.89007	5.48212	6.29802	6.34011	28.3476	4.47054e-118	1.29758e-116	257.457
AA_ro60_ssa	acute_bcell	POLD4	(Intercept)	7.07788	6.58722	7.56853	7.35476	28.3227	6.2073e-118	1.79716e-116	257.134
AA_ro60_ssa	acute_bcell	TMBIM6	(Intercept)	6.31921	5.88068	6.75774	7.29494	28.2923	9.26571e-118	2.67594e-116	256.739
AA_ro60_ssa	acute_bcell	TMEM50A	(Intercept)	5.614	5.22425	6.00374	5.99356	28.2811	1.07343e-117	3.09233e-116	256.594
AA_ro60_ssa	acute_bcell	FUS	(Intercept)	6.07735	5.65447	6.50023	6.75656	28.2164	2.51458e-117	7.22599e-116	255.756
AA_ro60_ssa	acute_bcell	CD99	(Intercept)	6.29799	5.85886	6.73712	7.01022	28.1586	5.38473e-117	1.54353e-115	255.006
AA_ro60_ssa	acute_bcell	FAM49B	(Intercept)	5.72484	5.32536	6.12431	5.92836	28.137	7.15801e-117	2.04677e-115	254.726
AA_ro60_ssa	acute_bcell	SELENOH	(Intercept)	6.79223	6.3178	7.26665	7.33229	28.1091	1.03432e-116	2.95024e-115	254.363
AA_ro60_ssa	acute_bcell	MRPS21	(Intercept)	6.00387	5.58413	6.42362	6.69038	28.0834	1.45008e-116	4.12594e-115	254.03
AA_ro60_ssa	acute_bcell	CYCS	(Intercept)	6.48951	6.035	6.94402	6.67976	28.0333	2.80412e-116	7.95903e-115	253.381
AA_ro60_ssa	acute_bcell	OCIAD1	(Intercept)	6.22318	5.78694	6.65942	5.90651	28.0086	3.88353e-116	1.09957e-114	253.06
AA_ro60_ssa	acute_bcell	SAP18	(Intercept)	6.33053	5.88624	6.77482	7.19667	27.9753	6.02096e-116	1.70059e-114	252.628
AA_ro60_ssa	acute_bcell	HNRNPR	(Intercept)	5.44271	5.06047	5.82495	6.21528	27.9567	7.70263e-116	2.17026e-114	252.385
AA_ro60_ssa	acute_bcell	TBCB	(Intercept)	5.60568	5.21066	6.00071	5.94616	27.8616	2.69528e-115	7.57563e-114	251.152
AA_ro60_ssa	acute_bcell	BCLAF1	(Intercept)	6.41127	5.95823	6.8643	6.23984	27.7854	7.36079e-115	2.06388e-113	250.162
AA_ro60_ssa	acute_bcell	FIS1	(Intercept)	5.95783	5.53628	6.37939	6.42596	27.7483	1.19949e-114	3.35508e-113	249.681
AA_ro60_ssa	acute_bcell	PLP2	(Intercept)	6.63905	6.16885	7.10925	6.79531	27.7225	1.68688e-114	4.70697e-113	249.345
AA_ro60_ssa	acute_bcell	BLOC1S2	(Intercept)	6.17438	5.73639	6.61237	6.02771	27.6778	3.03838e-114	8.45768e-113	248.765
AA_ro60_ssa	acute_bcell	CD48	(Intercept)	6.6291	6.15847	7.09973	7.22156	27.6554	4.08558e-114	1.13453e-112	248.474
AA_ro60_ssa	acute_bcell	S100A4	(Intercept)	7.69435	7.14691	8.2418	7.61456	27.5954	9.01429e-114	2.4972e-112	247.694
AA_ro60_ssa	acute_bcell	LAMTOR5	(Intercept)	6.18947	5.74898	6.62996	6.69877	27.5881	9.9204e-114	2.74164e-112	247.6
AA_ro60_ssa	acute_bcell	GYPC	(Intercept)	6.43603	5.97644	6.89561	6.63453	27.4952	3.37913e-113	9.3164e-112	246.392
AA_ro60_ssa	acute_bcell	PSAP	(Intercept)	6.10559	5.66885	6.54234	6.76269	27.4477	6.31899e-113	1.73802e-111	245.776
AA_ro60_ssa	acute_bcell	ATP6V0B	(Intercept)	5.97042	5.54328	6.39755	6.5781	27.4438	6.65348e-113	1.82568e-111	245.725
AA_ro60_ssa	acute_bcell	LDHB	(Intercept)	6.38433	5.92699	6.84167	7.02085	27.4084	1.06129e-112	2.90522e-111	245.265
AA_ro60_ssa	acute_bcell	NDUFB10	(Intercept)	6.03805	5.60532	6.47078	6.48589	27.3959	1.25168e-112	3.4183e-111	245.102
AA_ro60_ssa	acute_bcell	TRBC2	(Intercept)	6.8469	6.35558	7.33822	7.12413	27.3613	1.97561e-112	5.3826e-111	244.652
AA_ro60_ssa	acute_bcell	OXA1L	(Intercept)	5.5261	5.12918	5.92302	6.11291	27.3351	2.7891e-112	7.58111e-111	244.313
AA_ro60_ssa	acute_bcell	SERBP1	(Intercept)	6.08055	5.6434	6.51769	6.82527	27.3101	3.8824e-112	1.0528e-110	243.987
AA_ro60_ssa	acute_bcell	RTRAF	(Intercept)	5.75218	5.33861	6.16575	6.59135	27.3079	3.99459e-112	1.08069e-110	243.959
AA_ro60_ssa	acute_bcell	UQCR10	(Intercept)	6.14163	5.69923	6.58402	7.11295	27.2573	7.79174e-112	2.10304e-110	243.3
AA_ro60_ssa	acute_bcell	SMCHD1	(Intercept)	6.59707	6.12151	7.07264	6.98478	27.2362	1.02877e-111	2.77026e-110	243.027
AA_ro60_ssa	acute_bcell	ATP6V0C	(Intercept)	6.8286	6.33598	7.32122	7.14297	27.2159	1.34419e-111	3.61117e-110	242.763
AA_ro60_ssa	acute_bcell	CYTIP	(Intercept)	6.18015	5.73415	6.62615	6.15893	27.2064	1.5243e-111	4.08555e-110	242.639
AA_ro60_ssa	acute_bcell	XRCC6	(Intercept)	6.02117	5.58628	6.45607	6.66081	27.1835	2.06171e-111	5.51316e-110	242.342
AA_ro60_ssa	acute_bcell	ISG20	(Intercept)	7.58357	7.03582	8.13132	8.3632	27.183	2.07642e-111	5.53967e-110	242.335
AA_ro60_ssa	acute_bcell	CMTM6	(Intercept)	5.97031	5.53848	6.40214	6.35605	27.145	3.42573e-111	9.11844e-110	241.841
AA_ro60_ssa	acute_bcell	DGUOK	(Intercept)	5.84719	5.42425	6.27014	5.96684	27.1434	3.49877e-111	9.29144e-110	241.821
AA_ro60_ssa	acute_bcell	SPCS1	(Intercept)	6.28117	5.82677	6.73557	7.17275	27.1397	3.67598e-111	9.73967e-110	241.772
AA_ro60_ssa	acute_bcell	HSPE1	(Intercept)	6.61804	6.13785	7.09823	6.42497	27.0593	1.06111e-110	2.80503e-109	240.727
AA_ro60_ssa	acute_bcell	PRR13	(Intercept)	6.79447	6.3014	7.28754	7.61724	27.0553	1.11887e-110	2.95095e-109	240.675
AA_ro60_ssa	acute_bcell	MEF2C	(Intercept)	6.94305	6.43699	7.44912	7.52223	26.9369	5.33807e-110	1.40468e-108	239.135
AA_ro60_ssa	acute_bcell	FOXP1	(Intercept)	7.41215	6.87184	7.95247	7.13645	26.934	5.54355e-110	1.45543e-108	239.098
AA_ro60_ssa	acute_bcell	HLA-DRB5	(Intercept)	10.3039	9.55177	11.0561	9.69242	26.8963	9.12589e-110	2.39053e-108	238.607
AA_ro60_ssa	acute_bcell	CD55	(Intercept)	6.35992	5.89472	6.82512	6.24888	26.8422	1.86376e-109	4.87108e-108	237.903
AA_ro60_ssa	acute_bcell	PKM	(Intercept)	6.79182	6.29502	7.28861	6.81145	26.842	1.86867e-109	4.87288e-108	237.9
AA_ro60_ssa	acute_bcell	RALGPS2	(Intercept)	6.85122	6.35004	7.35239	7.22779	26.84	1.91912e-109	4.99317e-108	237.874
AA_ro60_ssa	acute_bcell	DNAJC4	(Intercept)	5.48094	5.07992	5.88197	5.80981	26.8342	2.07003e-109	5.37369e-108	237.8
AA_ro60_ssa	acute_bcell	VCP	(Intercept)	5.47643	5.07556	5.8773	6.2149	26.8226	2.41383e-109	6.25214e-108	237.648
AA_ro60_ssa	acute_bcell	CAPZB	(Intercept)	6.47368	5.9987	6.94867	7.03166	26.7595	5.55201e-109	1.43483e-107	236.827
AA_ro60_ssa	acute_bcell	GPBP1	(Intercept)	6.05899	5.61355	6.50442	5.99273	26.7068	1.11334e-108	2.87082e-107	236.142
AA_ro60_ssa	acute_bcell	SEC62	(Intercept)	6.75229	6.25495	7.24963	7.40862	26.6564	2.16363e-108	5.56665e-107	235.487
AA_ro60_ssa	acute_bcell	CD47	(Intercept)	6.18064	5.72526	6.63603	6.57701	26.6476	2.42951e-108	6.23683e-107	235.373
AA_ro60_ssa	acute_bcell	PSME2	(Intercept)	6.75068	6.25326	7.24811	7.33708	26.6456	2.49476e-108	6.39012e-107	235.346
AA_ro60_ssa	acute_bcell	PRPF40A	(Intercept)	5.4062	5.00781	5.80459	5.78928	26.6434	2.56951e-108	6.56704e-107	235.317
AA_ro60_ssa	acute_bcell	VPS28	(Intercept)	5.76442	5.33919	6.18964	6.39226	26.6158	3.69685e-108	9.42738e-107	234.959
AA_ro60_ssa	acute_bcell	EIF3D	(Intercept)	7.09615	6.57255	7.61974	6.6045	26.609	4.04615e-108	1.02954e-106	234.87
AA_ro60_ssa	acute_bcell	SF3B6	(Intercept)	6.29438	5.82983	6.75893	6.34316	26.6027	4.39901e-108	1.11686e-106	234.787
AA_ro60_ssa	acute_bcell	ATP5MC3	(Intercept)	6.39067	5.91812	6.86323	7.19719	26.5522	8.56364e-108	2.16945e-106	234.131
AA_ro60_ssa	acute_bcell	NEDD8	(Intercept)	5.89427	5.45774	6.33079	6.31011	26.5109	1.47774e-107	3.73542e-106	233.593
AA_ro60_ssa	acute_bcell	SCAF11	(Intercept)	5.49735	5.0897	5.905	6.01607	26.4773	2.30186e-107	5.8059e-106	233.156
AA_ro60_ssa	acute_bcell	TMEM219	(Intercept)	5.58236	5.16828	5.99644	5.92517	26.4693	2.55923e-107	6.441e-106	233.052
AA_ro60_ssa	acute_bcell	NDUFS7	(Intercept)	5.53236	5.12192	5.9428	6.18578	26.4646	2.72293e-107	6.8381e-106	232.991
AA_ro60_ssa	acute_bcell	RBMX	(Intercept)	5.58607	5.17148	6.00067	6.19999	26.4536	3.14822e-107	7.889e-106	232.848
AA_ro60_ssa	acute_bcell	BRK1	(Intercept)	6.11895	5.66469	6.5732	6.80926	26.4475	3.40976e-107	8.52588e-106	232.769
AA_ro60_ssa	acute_bcell	SSR4	(Intercept)	7.40631	6.8563	7.95633	7.73781	26.4383	3.85401e-107	9.61587e-106	232.648
AA_ro60_ssa	acute_bcell	EVL	(Intercept)	6.40149	5.92597	6.87701	7.02954	26.4313	4.22673e-107	1.05231e-105	232.557
AA_ro60_ssa	acute_bcell	ATP5F1C	(Intercept)	5.65857	5.2382	6.07894	6.28984	26.4289	4.36246e-107	1.08377e-105	232.526
AA_ro60_ssa	acute_bcell	RBBP4	(Intercept)	5.85173	5.41698	6.28648	6.05769	26.4272	4.45733e-107	1.10496e-105	232.505
AA_ro60_ssa	acute_bcell	ATP5PD	(Intercept)	6.26576	5.80018	6.73134	6.2582	26.423	4.71113e-107	1.16537e-105	232.45
AA_ro60_ssa	acute_bcell	SCAND1	(Intercept)	6.06064	5.61022	6.51106	6.87869	26.4183	5.01694e-107	1.23837e-105	232.388
AA_ro60_ssa	acute_bcell	UBE2I	(Intercept)	5.95496	5.51113	6.3988	6.88706	26.3427	1.36097e-106	3.35221e-105	231.405
AA_ro60_ssa	acute_bcell	SNRPD3	(Intercept)	5.73476	5.30715	6.16237	6.41973	26.3312	1.5838e-106	3.89277e-105	231.255
AA_ro60_ssa	acute_bcell	TSTD1	(Intercept)	6.64438	6.14861	7.14015	7.08518	26.3137	1.99507e-106	4.89323e-105	231.028
AA_ro60_ssa	acute_bcell	NME2	(Intercept)	6.8042	6.29565	7.31275	6.87523	26.2693	3.58734e-106	8.77985e-105	230.449
AA_ro60_ssa	acute_bcell	GRB2	(Intercept)	6.33252	5.85891	6.80613	7.04338	26.2518	4.51606e-106	1.10295e-104	230.222
AA_ro60_ssa	acute_bcell	CNPY3	(Intercept)	6.22999	5.76389	6.69608	6.83539	26.2433	5.05485e-106	1.23193e-104	230.111
AA_ro60_ssa	acute_bcell	NEMF	(Intercept)	5.46035	5.05173	5.86897	5.68368	26.2364	5.53349e-106	1.34575e-104	230.022
AA_ro60_ssa	acute_bcell	RSL24D1	(Intercept)	6.89801	6.38147	7.41454	6.83009	26.2198	6.89326e-106	1.67292e-104	229.805
AA_ro60_ssa	acute_bcell	SMARCB1	(Intercept)	5.93329	5.48872	6.37787	6.38094	26.2032	8.57816e-106	2.07746e-104	229.59
AA_ro60_ssa	acute_bcell	TOMM5	(Intercept)	5.95776	5.511	6.40453	5.99207	26.1822	1.13184e-105	2.73018e-104	229.317
AA_ro60_ssa	acute_bcell	SLC38A1	(Intercept)	6.19939	5.7345	6.66428	5.95941	26.1822	1.13206e-105	2.73018e-104	229.316
AA_ro60_ssa	acute_bcell	COX7B	(Intercept)	5.88354	5.44216	6.32492	6.68033	26.1716	1.30174e-105	3.13287e-104	229.179
AA_ro60_ssa	acute_bcell	TRIR	(Intercept)	6.72925	6.22389	7.23461	7.43175	26.1438	1.88057e-105	4.5165e-104	228.816
AA_ro60_ssa	acute_bcell	SMDT1	(Intercept)	7.49133	6.92819	8.05446	7.38735	26.1187	2.61712e-105	6.25942e-104	228.49
AA_ro60_ssa	acute_bcell	GNG5	(Intercept)	6.16665	5.7031	6.63021	7.10098	26.1187	2.61712e-105	6.25942e-104	228.49
AA_ro60_ssa	acute_bcell	PPP1R2	(Intercept)	5.7096	5.28027	6.13894	6.35281	26.1106	2.91362e-105	6.95417e-104	228.384
AA_ro60_ssa	acute_bcell	PDIA3	(Intercept)	5.77308	5.33815	6.20802	6.53597	26.0608	5.62597e-105	1.34002e-103	227.736
AA_ro60_ssa	acute_bcell	JUNB	(Intercept)	8.89077	8.22012	9.56142	8.77561	26.0285	8.61447e-105	2.04762e-103	227.316
AA_ro60_ssa	acute_bcell	SUB1	(Intercept)	7.4015	6.84208	7.96093	8.38735	25.9766	1.70783e-104	4.05109e-103	226.641
AA_ro60_ssa	acute_bcell	CTSH	(Intercept)	6.33832	5.85899	6.81766	6.57572	25.962	2.07155e-104	4.90381e-103	226.451
AA_ro60_ssa	acute_bcell	VAMP8	(Intercept)	5.68719	5.25704	6.11735	6.46711	25.9584	2.17328e-104	5.13411e-103	226.403
AA_ro60_ssa	acute_bcell	PSMB1	(Intercept)	5.65794	5.22936	6.08653	6.8507	25.9193	3.63887e-104	8.57882e-103	225.895
AA_ro60_ssa	acute_bcell	CNN2	(Intercept)	6.87661	6.35548	7.39774	7.24798	25.9078	4.23491e-104	9.96368e-103	225.746
AA_ro60_ssa	acute_bcell	BRD2	(Intercept)	5.60914	5.18301	6.03527	6.32345	25.8439	9.85406e-104	2.3137e-102	224.913
AA_ro60_ssa	acute_bcell	NUTF2	(Intercept)	5.33236	4.92683	5.7379	5.79519	25.8164	1.41564e-103	3.31713e-102	224.556
AA_ro60_ssa	acute_bcell	C19orf70	(Intercept)	5.34678	4.93992	5.75364	5.99471	25.8018	1.71595e-103	4.01268e-102	224.366
AA_ro60_ssa	acute_bcell	TRMT112	(Intercept)	6.02268	5.56419	6.48117	6.90192	25.7909	1.98347e-103	4.62891e-102	224.223
AA_ro60_ssa	acute_bcell	NCOR1	(Intercept)	6.06271	5.60022	6.5252	6.22058	25.7377	4.00241e-103	9.32173e-102	223.531
AA_ro60_ssa	acute_bcell	LMBRD1	(Intercept)	5.53682	5.11302	5.96063	6.15111	25.6505	1.26481e-102	2.93986e-101	222.397
AA_ro60_ssa	acute_bcell	NDUFA2	(Intercept)	5.41725	5.00239	5.83212	6.09807	25.6376	1.50001e-102	3.47955e-101	222.228
AA_ro60_ssa	acute_bcell	THRAP3	(Intercept)	5.45178	5.03386	5.86971	6.17424	25.6121	2.09877e-102	4.85872e-101	221.897
AA_ro60_ssa	acute_bcell	CD44	(Intercept)	6.20228	5.7262	6.67836	6.19447	25.5786	3.26549e-102	7.54458e-101	221.461
AA_sars2_n	acute_bcell	RPLP1	(Intercept)	12.6759	12.4877	12.8642	12.6516	132.201	0	0	1066.08
AA_sars2_n	acute_bcell	RPS15	(Intercept)	11.7445	11.5673	11.9217	11.6411	130.153	0	0	1057.4
AA_sars2_n	acute_bcell	RPL41	(Intercept)	13.0956	12.8939	13.2973	13.064	127.474	0	0	1045.79
AA_sars2_n	acute_bcell	RPL28	(Intercept)	12.4339	12.2262	12.6417	12.287	117.527	0	0	999.954
AA_sars2_n	acute_bcell	RPS19	(Intercept)	11.9872	11.7785	12.1958	11.8787	112.804	0	0	976.551
AA_sars2_n	acute_bcell	B2M	(Intercept)	13.1726	12.9389	13.4063	12.6103	110.673	0	0	965.617
AA_sars2_n	acute_bcell	RPS12	(Intercept)	12.3117	12.0905	12.5329	12.4344	109.293	0	0	958.406
AA_sars2_n	acute_bcell	RPL35	(Intercept)	10.4396	10.251	10.6283	10.5066	108.636	0	0	954.942
AA_sars2_n	acute_bcell	RPS13	(Intercept)	11.4854	11.2765	11.6943	11.5993	107.95	0	0	951.291
AA_sars2_n	acute_bcell	RPL11	(Intercept)	11.9519	11.7333	12.1705	11.9675	107.344	0	0	948.051
AA_sars2_n	acute_bcell	PTMA	(Intercept)	11.2115	11.0057	11.4173	11.1977	106.971	0	0	946.045
AA_sars2_n	acute_bcell	RPL19	(Intercept)	11.9521	11.7327	12.1715	11.911	106.958	0	0	945.974
AA_sars2_n	acute_bcell	RPL32	(Intercept)	12.3074	12.0802	12.5346	12.2058	106.365	0	0	942.766
AA_sars2_n	acute_bcell	RPLP0	(Intercept)	10.7719	10.5715	10.9722	11.0038	105.567	0	0	938.421
AA_sars2_n	acute_bcell	RPL29	(Intercept)	11.5073	11.2929	11.7218	11.4636	105.339	0	0	937.176
AA_sars2_n	acute_bcell	RPL18	(Intercept)	11.0583	10.85	11.2666	11.2983	104.247	0	0	931.154
AA_sars2_n	acute_bcell	FTL	(Intercept)	10.3919	10.1955	10.5883	10.6232	103.877	0	0	929.1
AA_sars2_n	acute_bcell	RPS24	(Intercept)	11.0749	10.8656	11.2843	11.2206	103.867	0	0	929.041
AA_sars2_n	acute_bcell	RPL10	(Intercept)	12.2961	12.0634	12.5288	12.5379	103.754	0	0	928.412
AA_sars2_n	acute_bcell	RPS15A	(Intercept)	11.7655	11.5428	11.9883	11.8526	103.697	0	0	928.097
AA_sars2_n	acute_bcell	FAU	(Intercept)	11.5287	11.3085	11.7488	11.4722	102.814	0	0	923.149
AA_sars2_n	acute_bcell	RPL7A	(Intercept)	10.9816	10.7709	11.1922	11.2778	102.345	0	0	920.501
AA_sars2_n	acute_bcell	RPL35A	(Intercept)	11.0003	10.7883	11.2123	11.0827	101.88	0	0	917.863
AA_sars2_n	acute_bcell	RPS7	(Intercept)	11.1142	10.8992	11.3291	11.1786	101.525	0	0	915.842
AA_sars2_n	acute_bcell	TMSB10	(Intercept)	11.8095	11.5808	12.0382	11.645	101.385	0	0	915.044
AA_sars2_n	acute_bcell	RPL14	(Intercept)	11.012	10.7988	11.2253	11.0038	101.37	0	0	914.956
AA_sars2_n	acute_bcell	RPS8	(Intercept)	11.7017	11.4746	11.9288	11.9945	101.171	0	0	913.818
AA_sars2_n	acute_bcell	RPL18A	(Intercept)	12.2467	12.0072	12.4862	12.0235	100.406	0	0	909.418
AA_sars2_n	acute_bcell	RPL24	(Intercept)	10.3105	10.1087	10.5124	10.2655	100.293	0	0	908.763
AA_sars2_n	acute_bcell	COX7C	(Intercept)	9.14463	8.96512	9.32414	8.9853	100.019	0	0	907.179
AA_sars2_n	acute_bcell	RPL36	(Intercept)	11.4554	11.2302	11.6806	11.2592	99.8669	0	0	906.294
AA_sars2_n	acute_bcell	RPS28	(Intercept)	11.8853	11.6484	12.1222	11.9609	98.4911	0	0	898.242
AA_sars2_n	acute_bcell	RPS23	(Intercept)	12.0705	11.8293	12.3116	12.1261	98.2745	0	0	896.963
AA_sars2_n	acute_bcell	RPS3	(Intercept)	11.308	11.0814	11.5346	11.4485	97.9882	0	0	895.269
AA_sars2_n	acute_bcell	RPL6	(Intercept)	10.5385	10.3243	10.7526	10.661	96.6276	0	0	887.143
AA_sars2_n	acute_bcell	RPL15	(Intercept)	10.5174	10.3032	10.7317	10.5501	96.382	0	0	885.663
AA_sars2_n	acute_bcell	RPS27A	(Intercept)	11.4604	11.2222	11.6986	11.7283	94.4549	0	0	873.914
AA_sars2_n	acute_bcell	COX4I1	(Intercept)	9.26207	9.06921	9.45493	9.2273	94.2907	0	0	872.902
AA_sars2_n	acute_bcell	RPS18	(Intercept)	11.7955	11.5497	12.0413	12.0017	94.2146	0	0	872.432
AA_sars2_n	acute_bcell	RPS4X	(Intercept)	11.2882	11.052	11.5244	11.3222	93.8425	0	0	870.128
AA_sars2_n	acute_bcell	RPL22	(Intercept)	10.1801	9.96558	10.3946	10.2146	93.1683	0	0	865.931
AA_sars2_n	acute_bcell	RPLP2	(Intercept)	10.5262	10.3042	10.7481	10.7417	93.1306	0	0	865.695
AA_sars2_n	acute_bcell	RPL30	(Intercept)	12.3172	12.0566	12.5778	12.2244	92.8005	0	0	863.628
AA_sars2_n	acute_bcell	SRP14	(Intercept)	8.40339	8.22551	8.58128	8.35476	92.7496	0	0	863.308
AA_sars2_n	acute_bcell	NACA	(Intercept)	10.0927	9.87875	10.3066	10.2831	92.6243	0	0	862.521
AA_sars2_n	acute_bcell	RPL12	(Intercept)	11.6762	11.4245	11.9279	11.5829	91.0723	0	0	852.679
AA_sars2_n	acute_bcell	RPS25	(Intercept)	11.0616	10.8214	11.3018	11.1212	90.4257	0	0	848.528
AA_sars2_n	acute_bcell	RPL34	(Intercept)	11.9142	11.6503	12.1781	11.866	88.6408	0	0	836.911
AA_sars2_n	acute_bcell	RPS5	(Intercept)	10.854	10.6134	11.0945	11.0064	88.597	0	0	836.623
AA_sars2_n	acute_bcell	RPS14	(Intercept)	11.2999	11.0493	11.5506	11.3562	88.5167	0	0	836.095
AA_sars2_n	acute_bcell	RPL13	(Intercept)	12.1962	11.9246	12.4678	12.2758	88.1694	0	0	833.805
AA_sars2_n	acute_bcell	RPL8	(Intercept)	11.1288	10.8753	11.3822	11.3692	86.2054	0	0	820.679
AA_sars2_n	acute_bcell	RPS6	(Intercept)	10.9107	10.6598	11.1616	11.0407	85.384	0	0	815.102
AA_sars2_n	acute_bcell	RACK1	(Intercept)	10.4296	10.1891	10.6701	10.543	85.1514	0	0	813.513
AA_sars2_n	acute_bcell	RPL39	(Intercept)	12.3918	12.105	12.6786	12.1929	84.8227	0	0	811.261
AA_sars2_n	acute_bcell	UBA52	(Intercept)	9.78391	9.55728	10.0105	9.92687	84.7617	0	0	810.842
AA_sars2_n	acute_bcell	RPL5	(Intercept)	10.2986	10.0577	10.5394	10.6194	83.9485	0	0	805.229
AA_sars2_n	acute_bcell	TPT1	(Intercept)	10.4389	10.1941	10.6837	10.7854	83.7325	0	0	803.728
AA_sars2_n	acute_bcell	H3F3A	(Intercept)	8.96933	8.75836	9.1803	9.2155	83.4731	0	0	801.922
AA_sars2_n	acute_bcell	EEF1D	(Intercept)	9.68278	9.45184	9.91373	9.70545	82.3191	0	0	793.821
AA_sars2_n	acute_bcell	SERF2	(Intercept)	8.98787	8.77282	9.20291	9.38824	82.0584	0	0	791.976
AA_sars2_n	acute_bcell	RPL37	(Intercept)	11.1568	10.8873	11.4263	11.2274	81.2822	0	0	786.448
AA_sars2_n	acute_bcell	NPM1	(Intercept)	8.80025	8.58747	9.01304	8.99589	81.2003	0	0	785.862
AA_sars2_n	acute_bcell	RPS9	(Intercept)	10.5053	10.247	10.7635	10.6456	79.8573	0	0	776.171
AA_sars2_n	acute_bcell	EEF1A1	(Intercept)	12.4627	12.1534	12.772	12.8057	79.1168	0	0	770.761
AA_sars2_n	acute_bcell	TMSB4X	(Intercept)	11.6118	11.3233	11.9003	11.5002	79.0259	0	0	770.094
AA_sars2_n	acute_bcell	MT-CO2	(Intercept)	12.5348	12.2232	12.8464	12.0236	78.9825	0	0	769.775
AA_sars2_n	acute_bcell	RPL36AL	(Intercept)	8.93427	8.71167	9.15687	8.86838	78.8018	0	0	768.446
AA_sars2_n	acute_bcell	RPL23A	(Intercept)	10.1	9.84819	10.3519	10.3115	78.7365	0	0	767.965
AA_sars2_n	acute_bcell	BTF3	(Intercept)	9.20136	8.97	9.43271	9.26612	78.0863	0	0	763.154
AA_sars2_n	acute_bcell	ATP5MC2	(Intercept)	8.95814	8.73285	9.18343	8.79728	78.0691	0	0	763.026
AA_sars2_n	acute_bcell	RPL9	(Intercept)	10.4186	10.156	10.6812	10.7116	77.8945	0	0	761.728
AA_sars2_n	acute_bcell	CFL1	(Intercept)	8.88282	8.65776	9.10787	9.20796	77.4924	0	0	758.728
AA_sars2_n	acute_bcell	RPS21	(Intercept)	11.1109	10.818	11.4039	11.2232	74.4708	0	0	735.715
AA_sars2_n	acute_bcell	RPS3A	(Intercept)	11.125	10.8316	11.4183	11.4115	74.4514	0	0	735.565
AA_sars2_n	acute_bcell	RPSA	(Intercept)	10.2078	9.93687	10.4786	10.4317	73.9882	0	0	731.963
AA_sars2_n	acute_bcell	MALAT1	(Intercept)	13.3507	12.9945	13.7069	12.763	73.5978	0	0	728.911
AA_sars2_n	acute_bcell	MYL6	(Intercept)	8.36815	8.14191	8.59439	8.62077	72.6209	0	0	721.21
AA_sars2_n	acute_bcell	RPS27	(Intercept)	12.598	12.257	12.939	12.4616	72.5406	0	0	720.573
AA_sars2_n	acute_bcell	SNRPD2	(Intercept)	7.97963	7.76319	8.19608	8.05281	72.3834	0	0	719.324
AA_sars2_n	acute_bcell	RPS16	(Intercept)	9.55804	9.29873	9.81735	10.1087	72.3689	0	0	719.208
AA_sars2_n	acute_bcell	RPS11	(Intercept)	9.22722	8.97642	9.47803	9.51258	72.2328	0	0	718.126
AA_sars2_n	acute_bcell	UBB	(Intercept)	8.33886	8.11114	8.56657	8.38561	71.899	0	0	715.46
AA_sars2_n	acute_bcell	RPL21	(Intercept)	10.0941	9.81698	10.3713	10.5391	71.5112	1.11254e-308	1.11254e-308	712.351
AA_sars2_n	acute_bcell	RPL7	(Intercept)	8.6724	8.43341	8.9114	9.08435	71.2446	1.11254e-308	1.11254e-308	710.205
AA_sars2_n	acute_bcell	ARPC3	(Intercept)	8.9624	8.7143	9.21049	8.98155	70.9266	1.11254e-308	1.11254e-308	707.636
AA_sars2_n	acute_bcell	EEF1B2	(Intercept)	9.64617	9.37838	9.91395	10.1295	70.726	1.11254e-308	1.11254e-308	706.01
AA_sars2_n	acute_bcell	CD74	(Intercept)	13.7425	13.3542	14.1308	13.4968	69.4836	1.11254e-308	1.11257e-308	695.852
AA_sars2_n	acute_bcell	CALM1	(Intercept)	8.20842	7.97339	8.44346	8.46294	68.5696	1.11326e-308	1.20582e-308	688.279
AA_sars2_n	acute_bcell	OAZ1	(Intercept)	9.28443	9.01612	9.55275	9.05701	67.9381	1.30628e-308	4.97363e-307	682.998
AA_sars2_n	acute_bcell	RPL37A	(Intercept)	9.72189	9.43486	10.0089	10.0013	66.5003	1.53404e-303	1.94739e-301	670.818
AA_sars2_n	acute_bcell	TMA7	(Intercept)	8.54268	8.2877	8.79767	8.36653	65.7794	1.06089e-300	1.33211e-298	664.629
AA_sars2_n	acute_bcell	OST4	(Intercept)	7.7803	7.54755	8.01304	7.86965	65.6329	4.03136e-300	5.00755e-298	663.364
AA_sars2_n	acute_bcell	ACTB	(Intercept)	10.9254	10.5956	11.2552	11.3055	65.0493	8.40968e-298	1.0335e-295	658.304
AA_sars2_n	acute_bcell	PFN1	(Intercept)	9.22513	8.94541	9.50486	9.63726	64.7509	1.30799e-296	1.59052e-294	655.702
AA_sars2_n	acute_bcell	HLA-B	(Intercept)	11.5481	11.1975	11.8987	11.197	64.6684	2.7968e-296	3.36548e-294	654.981
AA_sars2_n	acute_bcell	RPL3	(Intercept)	10.2926	9.97534	10.6099	10.9112	63.6927	2.36739e-292	2.81939e-290	646.398
AA_sars2_n	acute_bcell	SLC25A6	(Intercept)	8.44759	8.18678	8.70839	8.59752	63.5944	5.91979e-292	6.9781e-290	645.527
AA_sars2_n	acute_bcell	ERP29	(Intercept)	8.09059	7.83867	8.34251	7.90542	63.0557	9.15106e-290	1.06781e-287	640.738
AA_sars2_n	acute_bcell	COMMD6	(Intercept)	8.63199	8.36309	8.90088	8.34387	63.0276	1.19181e-289	1.37678e-287	640.487
AA_sars2_n	acute_bcell	SKP1	(Intercept)	7.75662	7.51208	8.00115	7.54913	62.2785	1.39123e-286	1.59124e-284	633.77
AA_sars2_n	acute_bcell	GABARAP	(Intercept)	7.85808	7.60963	8.10654	8.02265	62.0966	7.7995e-286	8.83331e-284	632.129
AA_sars2_n	acute_bcell	HLA-DRA	(Intercept)	11.8507	11.4736	12.2279	11.5362	61.6941	3.58117e-284	4.01647e-282	628.486
AA_sars2_n	acute_bcell	COX6C	(Intercept)	7.45264	7.21374	7.69154	7.78434	61.2482	2.53653e-282	2.8175e-280	624.428
AA_sars2_n	acute_bcell	ELOB	(Intercept)	7.21431	6.98192	7.44669	7.50183	60.9534	4.29063e-281	4.72052e-279	621.732
AA_sars2_n	acute_bcell	HNRNPA1	(Intercept)	8.7739	8.49092	9.05689	9.14791	60.8744	9.16332e-281	9.98629e-279	621.009
AA_sars2_n	acute_bcell	ARL6IP4	(Intercept)	7.01021	6.78407	7.23635	7.0489	60.8634	1.01883e-280	1.09996e-278	620.908
AA_sars2_n	acute_bcell	CHCHD2	(Intercept)	7.94415	7.68435	8.20395	8.32835	60.0356	3.03708e-277	3.24855e-275	613.277
AA_sars2_n	acute_bcell	CD52	(Intercept)	9.95799	9.63158	10.2844	9.81894	59.8982	1.15372e-276	1.22274e-274	612.003
AA_sars2_n	acute_bcell	YWHAZ	(Intercept)	8.70421	8.41766	8.99075	8.58134	59.6408	1.41524e-275	1.48626e-273	609.61
AA_sars2_n	acute_bcell	HMGB1	(Intercept)	8.37181	8.09237	8.65126	8.58982	58.8203	4.38367e-272	4.56218e-270	601.93
AA_sars2_n	acute_bcell	ARF1	(Intercept)	7.02796	6.79305	7.26287	7.25196	58.7398	9.68538e-272	9.98978e-270	601.172
AA_sars2_n	acute_bcell	FXYD5	(Intercept)	8.4913	8.20714	8.77545	8.42972	58.6714	1.90187e-271	1.94428e-269	600.527
AA_sars2_n	acute_bcell	EEF2	(Intercept)	9.26897	8.95668	9.58126	9.47437	58.2751	9.55133e-270	9.67869e-268	596.782
AA_sars2_n	acute_bcell	EIF3H	(Intercept)	7.58275	7.32715	7.83835	7.57568	58.2464	1.2681e-269	1.27384e-267	596.511
AA_sars2_n	acute_bcell	RPL38	(Intercept)	9.23658	8.9243	9.54885	9.33055	58.0733	7.06223e-269	7.033e-267	594.868
AA_sars2_n	acute_bcell	RPL27A	(Intercept)	8.34329	8.05827	8.62832	8.83973	57.4726	2.80105e-266	2.76562e-264	589.142
AA_sars2_n	acute_bcell	UBC	(Intercept)	9.27826	8.96117	9.59536	9.4989	57.4493	3.53803e-266	3.46367e-264	588.918
AA_sars2_n	acute_bcell	MT-ND2	(Intercept)	9.73009	9.39318	10.067	9.12021	56.7041	6.2766e-263	6.09304e-261	581.752
AA_sars2_n	acute_bcell	SON	(Intercept)	7.9465	7.67028	8.22273	7.89328	56.4827	5.86663e-262	5.64761e-260	579.609
AA_sars2_n	acute_bcell	RPL4	(Intercept)	8.52228	8.22332	8.82123	9.21154	55.9692	1.07008e-259	1.02161e-257	574.617
AA_sars2_n	acute_bcell	COX6A1	(Intercept)	7.504	7.24067	7.76733	7.87146	55.9495	1.30765e-259	1.23819e-257	574.424
AA_sars2_n	acute_bcell	MT-ATP6	(Intercept)	11.3052	10.907	11.7035	10.6698	55.7363	1.14583e-258	1.07615e-256	572.342
AA_sars2_n	acute_bcell	CD37	(Intercept)	10.8355	10.4524	11.2186	10.4959	55.5322	9.19696e-258	8.56801e-256	570.343
AA_sars2_n	acute_bcell	MT-CO1	(Intercept)	11.8512	11.4314	12.2711	11.4716	55.4221	2.83623e-257	2.62113e-255	569.262
AA_sars2_n	acute_bcell	FTH1	(Intercept)	10.5261	10.1516	10.9006	10.5045	55.1847	3.22712e-256	2.9587e-254	566.928
AA_sars2_n	acute_bcell	MT-ND1	(Intercept)	9.81579	9.46422	10.1674	9.40428	54.8172	1.41132e-254	1.28374e-252	563.3
AA_sars2_n	acute_bcell	ARHGDIB	(Intercept)	9.09526	8.76923	9.4213	8.97993	54.7716	2.25739e-254	2.03729e-252	562.848
AA_sars2_n	acute_bcell	H3F3B	(Intercept)	10.1422	9.77831	10.5061	10.0436	54.7195	3.86506e-254	3.46117e-252	562.332
AA_sars2_n	acute_bcell	HLA-A	(Intercept)	10.1391	9.77287	10.5053	9.97792	54.3605	1.5777e-252	1.40197e-250	558.768
AA_sars2_n	acute_bcell	SRSF5	(Intercept)	8.06571	7.76868	8.36273	7.85119	53.3156	8.42092e-248	7.42584e-246	548.3
AA_sars2_n	acute_bcell	MT-ND4	(Intercept)	10.2812	9.90052	10.6618	9.44922	53.0312	1.66725e-246	1.4591e-244	545.426
AA_sars2_n	acute_bcell	MT-ND4L	(Intercept)	10.362	9.97622	10.7478	9.93427	52.7362	3.72542e-245	3.23579e-243	542.435
AA_sars2_n	acute_bcell	DDX5	(Intercept)	8.80989	8.48028	9.1395	8.74877	52.478	5.69725e-244	4.91154e-242	539.809
AA_sars2_n	acute_bcell	ANP32B	(Intercept)	7.18182	6.91016	7.45348	7.268	51.9057	2.47712e-241	2.11968e-239	533.956
AA_sars2_n	acute_bcell	SARAF	(Intercept)	8.35516	8.03253	8.67779	8.32728	50.8458	2.11512e-236	1.79661e-234	523.005
AA_sars2_n	acute_bcell	HINT1	(Intercept)	8.85206	8.50747	9.19666	8.90449	50.4363	1.76453e-234	1.48787e-232	518.735
AA_sars2_n	acute_bcell	RPL31	(Intercept)	9.00038	8.64954	9.35121	8.98549	50.3693	3.64761e-234	3.05342e-232	518.034
AA_sars2_n	acute_bcell	HLA-DPA1	(Intercept)	10.9546	10.5258	11.3834	10.409	50.1553	3.71682e-233	3.08897e-231	515.793
AA_sars2_n	acute_bcell	PCBP2	(Intercept)	9.12365	8.76557	9.48173	9.05334	50.026	1.51608e-232	1.25098e-230	514.435
AA_sars2_n	acute_bcell	CIRBP	(Intercept)	8.62453	8.28414	8.96492	8.48676	49.7463	3.19486e-231	2.61752e-229	511.491
AA_sars2_n	acute_bcell	PFDN5	(Intercept)	9.60557	9.22536	9.98577	9.4936	49.6038	1.51489e-230	1.2324e-228	509.987
AA_sars2_n	acute_bcell	NCL	(Intercept)	7.34633	7.0514	7.64127	7.53831	48.9046	3.25416e-227	2.62882e-225	502.571
AA_sars2_n	acute_bcell	MT-ND3	(Intercept)	11.0599	10.6111	11.5086	10.3808	48.3895	9.64762e-225	7.73954e-223	497.065
AA_sars2_n	acute_bcell	ATP5MG	(Intercept)	8.31173	7.97192	8.65153	8.5177	48.0252	5.50804e-223	4.3882e-221	493.151
AA_sars2_n	acute_bcell	RPL26	(Intercept)	10.5306	10.0999	10.9614	10.2862	47.9955	7.66568e-223	6.06534e-221	492.831
AA_sars2_n	acute_bcell	ATP5F1E	(Intercept)	9.19795	8.82028	9.57562	9.35943	47.8176	5.56433e-222	4.37273e-220	490.912
AA_sars2_n	acute_bcell	CORO1A	(Intercept)	8.58047	8.22632	8.93462	8.52438	47.5697	8.86846e-221	6.92219e-219	488.232
AA_sars2_n	acute_bcell	MT-CYB	(Intercept)	10.7632	10.3187	11.2077	10.362	47.5437	1.186e-220	9.19509e-219	487.95
AA_sars2_n	acute_bcell	RPL13A	(Intercept)	8.77839	8.40808	9.14871	9.23603	46.5421	9.28033e-216	7.14709e-214	477.033
AA_sars2_n	acute_bcell	TAPBP	(Intercept)	7.1703	6.8653	7.4753	6.83906	46.1575	7.25958e-214	5.55382e-212	472.807
AA_sars2_n	acute_bcell	DBI	(Intercept)	6.70133	6.41604	6.98663	7.13044	46.1177	1.14078e-213	8.66996e-212	472.368
AA_sars2_n	acute_bcell	MT-CO3	(Intercept)	10.7018	10.2444	11.1593	10.5101	45.9337	9.25495e-213	6.98779e-211	470.338
AA_sars2_n	acute_bcell	HLA-E	(Intercept)	9.98934	9.55999	10.4187	9.42726	45.68	1.67155e-211	1.25388e-209	467.531
AA_sars2_n	acute_bcell	RPL27	(Intercept)	9.10467	8.71246	9.49688	9.54552	45.5774	5.39675e-211	4.02215e-209	466.394
AA_sars2_n	acute_bcell	RPL10A	(Intercept)	9.66693	9.25036	10.0835	10.0925	45.5619	6.44632e-211	4.77358e-209	466.221
AA_sars2_n	acute_bcell	HLA-DMA	(Intercept)	8.44355	8.07937	8.80773	8.33187	45.521	1.02886e-210	7.57028e-209	465.768
AA_sars2_n	acute_bcell	SH3BGRL3	(Intercept)	8.21647	7.86164	8.5713	9.12386	45.4646	1.9603e-210	1.43325e-208	465.142
AA_sars2_n	acute_bcell	YWHAB	(Intercept)	7.81849	7.4795	8.15749	7.84489	45.2833	1.5665e-209	1.13812e-207	463.125
AA_sars2_n	acute_bcell	SAT1	(Intercept)	8.49592	8.123	8.86884	7.88137	44.7297	9.13097e-207	6.59256e-205	456.943
AA_sars2_n	acute_bcell	PPDPF	(Intercept)	9.42355	9.00719	9.83991	8.63997	44.4373	2.67977e-205	1.92278e-203	453.661
AA_sars2_n	acute_bcell	HNRNPK	(Intercept)	7.70314	7.36188	8.0444	7.75997	44.3192	1.05219e-204	7.50305e-203	452.332
AA_sars2_n	acute_bcell	EDF1	(Intercept)	6.84957	6.54605	7.15309	7.60629	44.308	1.19827e-204	8.49228e-203	452.206
AA_sars2_n	acute_bcell	SUMO2	(Intercept)	7.45571	7.12512	7.78629	8.11489	44.2808	1.64298e-204	1.1573e-202	451.899
AA_sars2_n	acute_bcell	LAPTM5	(Intercept)	9.52652	9.10121	9.95184	9.63135	43.9774	5.57085e-203	3.90027e-201	448.476
AA_sars2_n	acute_bcell	TAGLN2	(Intercept)	8.44245	8.06166	8.82323	8.80226	43.5305	1.02148e-200	7.10852e-199	443.41
AA_sars2_n	acute_bcell	HNRNPDL	(Intercept)	8.35026	7.97338	8.72715	8.31316	43.5004	1.45252e-200	1.00476e-198	443.068
AA_sars2_n	acute_bcell	C4orf3	(Intercept)	7.29532	6.96483	7.62582	6.88303	43.3394	9.55345e-200	6.56913e-198	441.236
AA_sars2_n	acute_bcell	GMFG	(Intercept)	7.22524	6.89689	7.55359	7.21659	43.2037	4.68942e-199	3.20546e-197	439.689
AA_sars2_n	acute_bcell	CCNI	(Intercept)	8.78523	8.38523	9.18524	8.65485	43.1219	1.22454e-198	8.32112e-197	438.756
AA_sars2_n	acute_bcell	RHOA	(Intercept)	8.2283	7.85244	8.60415	8.46205	42.9826	6.29218e-198	4.25072e-196	437.164
AA_sars2_n	acute_bcell	TOMM7	(Intercept)	7.93592	7.56861	8.30323	8.62874	42.4198	4.7932e-195	3.21925e-193	430.708
AA_sars2_n	acute_bcell	RPL17	(Intercept)	7.93907	7.57098	8.30717	8.03899	42.3465	1.14132e-194	7.62114e-193	429.863
AA_sars2_n	acute_bcell	PPIA	(Intercept)	8.15771	7.77763	8.5378	9.54414	42.1397	1.324e-193	8.79014e-192	427.478
AA_sars2_n	acute_bcell	CYBA	(Intercept)	9.44653	9.00591	9.88715	9.26461	42.0933	2.29488e-193	1.51489e-191	426.942
AA_sars2_n	acute_bcell	RPS29	(Intercept)	9.44374	9.00252	9.88496	9.77338	42.0234	5.26227e-193	3.45396e-191	426.134
AA_sars2_n	acute_bcell	EIF3F	(Intercept)	7.87478	7.50457	8.24498	7.93191	41.764	1.15052e-191	7.50893e-190	423.131
AA_sars2_n	acute_bcell	PABPC1	(Intercept)	9.08109	8.65391	9.50826	9.14271	41.7381	1.56519e-191	1.01579e-189	422.831
AA_sars2_n	acute_bcell	SLC25A3	(Intercept)	6.59668	6.28633	6.90703	7.21051	41.7331	1.66102e-191	1.07196e-189	422.773
AA_sars2_n	acute_bcell	NDUFA4	(Intercept)	7.22509	6.88433	7.56586	7.5919	41.6287	5.76398e-191	3.6992e-189	421.562
AA_sars2_n	acute_bcell	RPS2	(Intercept)	10.199	9.71714	10.6809	10.3846	41.5547	1.39432e-190	8.89897e-189	420.701
AA_sars2_n	acute_bcell	DDX24	(Intercept)	6.79926	6.47768	7.12085	7.03033	41.5117	2.33047e-190	1.47921e-188	420.201
AA_sars2_n	acute_bcell	RPL23	(Intercept)	8.01825	7.6376	8.39891	8.28693	41.3575	1.47091e-189	9.2852e-188	418.406
AA_sars2_n	acute_bcell	EIF1	(Intercept)	10.1964	9.70796	10.6849	10.2515	40.985	1.27525e-187	8.00634e-186	414.059
AA_sars2_n	acute_bcell	HLA-C	(Intercept)	10.2455	9.75462	10.7364	10.2409	40.9784	1.37941e-187	8.6135e-186	413.982
AA_sars2_n	acute_bcell	HNRNPA2B1	(Intercept)	7.79678	7.42059	8.17297	8.55217	40.692	4.31421e-186	2.67945e-184	410.627
AA_sars2_n	acute_bcell	COX5B	(Intercept)	6.88829	6.54931	7.22726	7.61019	39.8977	6.37821e-182	3.94016e-180	401.265
AA_sars2_n	acute_bcell	UQCRH	(Intercept)	7.0163	6.67063	7.36198	8.036	39.8515	1.11655e-181	6.86082e-180	400.719
AA_sars2_n	acute_bcell	SSR2	(Intercept)	6.93419	6.59093	7.27746	7.37192	39.6617	1.12084e-180	6.85078e-179	398.469
AA_sars2_n	acute_bcell	TPM3	(Intercept)	7.18531	6.82946	7.54116	7.90095	39.6444	1.38385e-180	8.41383e-179	398.263
AA_sars2_n	acute_bcell	CNBP	(Intercept)	7.81426	7.42646	8.20206	7.69885	39.5626	3.74503e-180	2.26506e-178	397.292
AA_sars2_n	acute_bcell	UBXN1	(Intercept)	7.46741	7.09657	7.83824	7.47843	39.5361	5.17046e-180	3.11089e-178	396.977
AA_sars2_n	acute_bcell	HLA-DQB1	(Intercept)	9.31534	8.85086	9.77982	9.34014	39.3763	3.62491e-179	2.16969e-177	395.077
AA_sars2_n	acute_bcell	ANAPC16	(Intercept)	7.75317	7.36363	8.14271	7.64697	39.0777	1.39066e-177	8.2809e-176	391.518
AA_sars2_n	acute_bcell	MORF4L1	(Intercept)	7.03561	6.6817	7.38952	7.02073	39.0317	2.44157e-177	1.44641e-175	390.968
AA_sars2_n	acute_bcell	RPL22L1	(Intercept)	7.58241	7.20092	7.9639	7.55515	39.0237	2.69089e-177	1.58598e-175	390.873
AA_sars2_n	acute_bcell	SH3BGRL	(Intercept)	7.37083	6.99627	7.7454	7.11239	38.6366	3.10052e-175	1.81813e-173	386.239
AA_sars2_n	acute_bcell	HMGN1	(Intercept)	8.35723	7.93154	8.78291	7.76421	38.5461	9.42403e-175	5.4983e-173	385.154
AA_sars2_n	acute_bcell	LSP1	(Intercept)	8.01029	7.60211	8.41847	8.28359	38.5301	1.1469e-174	6.65781e-173	384.962
AA_sars2_n	acute_bcell	ZFAS1	(Intercept)	8.21936	7.79953	8.63919	7.88352	38.4388	3.52588e-174	2.03655e-172	383.865
AA_sars2_n	acute_bcell	HNRNPC	(Intercept)	6.99632	6.63857	7.35408	7.50631	38.3962	5.96106e-174	3.42598e-172	383.353
AA_sars2_n	acute_bcell	CDC42	(Intercept)	7.34115	6.9644	7.71791	7.38737	38.2569	3.31457e-173	1.89554e-171	381.677
AA_sars2_n	acute_bcell	NSA2	(Intercept)	7.39267	7.01224	7.7731	6.97704	38.1533	1.18889e-172	6.76552e-171	380.429
AA_sars2_n	acute_bcell	SEPT6	(Intercept)	7.55411	7.16299	7.94522	6.94406	37.9213	2.08991e-171	1.18346e-169	377.629
AA_sars2_n	acute_bcell	TAF1D	(Intercept)	6.96423	6.60345	7.32501	6.84881	37.8995	2.73649e-171	1.54205e-169	377.366
AA_sars2_n	acute_bcell	SF3B5	(Intercept)	6.51292	6.17379	6.85205	6.65898	37.706	3.00174e-170	1.68331e-168	375.025
AA_sars2_n	acute_bcell	HIGD2A	(Intercept)	6.79339	6.43898	7.1478	7.35314	37.6347	7.26475e-170	4.05422e-168	374.162
AA_sars2_n	acute_bcell	EPC1	(Intercept)	7.16865	6.79429	7.54301	7.14293	37.5974	1.15336e-169	6.40559e-168	373.71
AA_sars2_n	acute_bcell	HLA-DRB1	(Intercept)	10.5601	10.0083	11.1119	10.4278	37.5768	1.48926e-169	8.23156e-168	373.46
AA_sars2_n	acute_bcell	HLA-DPB1	(Intercept)	10.3087	9.77005	10.8473	9.95901	37.576	1.50442e-169	8.27574e-168	373.45
AA_sars2_n	acute_bcell	CD79A	(Intercept)	9.05423	8.58101	9.52745	9.71796	37.5659	1.70441e-169	9.33142e-168	373.328
AA_sars2_n	acute_bcell	SYNGR2	(Intercept)	7.89639	7.48344	8.30933	7.94922	37.5439	2.24011e-169	1.22065e-167	373.061
AA_sars2_n	acute_bcell	TCF25	(Intercept)	6.06825	5.74975	6.38675	6.80307	37.4075	1.21737e-168	6.60239e-167	371.407
AA_sars2_n	acute_bcell	RAD23A	(Intercept)	6.36731	6.03229	6.70232	6.32168	37.3159	3.80249e-168	2.05263e-166	370.294
AA_sars2_n	acute_bcell	SF3B2	(Intercept)	6.87841	6.51447	7.24236	6.77254	37.1075	5.08663e-167	2.73306e-165	367.758
AA_sars2_n	acute_bcell	APRT	(Intercept)	6.53633	6.18897	6.8837	7.13887	36.945	3.85539e-166	2.06192e-164	365.778
AA_sars2_n	acute_bcell	ISG20	(Intercept)	10.0029	9.47003	10.5357	8.3632	36.8568	1.1594e-165	6.17208e-164	364.702
AA_sars2_n	acute_bcell	COX6B1	(Intercept)	6.9465	6.5758	7.3172	7.81087	36.7915	2.62067e-165	1.38871e-163	363.904
AA_sars2_n	acute_bcell	TBCA	(Intercept)	7.32029	6.9295	7.71108	7.02214	36.7784	3.08816e-165	1.62897e-163	363.744
AA_sars2_n	acute_bcell	GPSM3	(Intercept)	7.29502	6.90557	7.68448	7.84757	36.7766	3.15664e-165	1.65752e-163	363.722
AA_sars2_n	acute_bcell	NAP1L1	(Intercept)	7.1561	6.77306	7.53915	7.23873	36.6803	1.05205e-164	5.49923e-163	362.545
AA_sars2_n	acute_bcell	RNPS1	(Intercept)	6.52849	6.17828	6.87871	6.52148	36.6001	2.87026e-164	1.49357e-162	361.563
AA_sars2_n	acute_bcell	PAIP2	(Intercept)	6.84519	6.47729	7.21308	6.59079	36.5315	6.77052e-164	3.50731e-162	360.724
AA_sars2_n	acute_bcell	MS4A1	(Intercept)	10.0395	9.49938	10.5795	9.50168	36.4969	1.04447e-163	5.38648e-162	360.3
AA_sars2_n	acute_bcell	MYL12A	(Intercept)	8.37843	7.92584	8.83103	8.51791	36.3464	6.88714e-163	3.53601e-161	358.455
AA_sars2_n	acute_bcell	MYL12B	(Intercept)	6.77915	6.41186	7.14644	7.37663	36.2388	2.65738e-162	1.35832e-160	357.134
AA_sars2_n	acute_bcell	PTPRC	(Intercept)	8.03361	7.59699	8.47024	7.7785	36.125	1.10906e-161	5.64399e-160	355.736
AA_sars2_n	acute_bcell	UBL5	(Intercept)	6.42159	6.07014	6.77304	7.25443	35.8744	2.59409e-160	1.31434e-158	352.652
AA_sars2_n	acute_bcell	PRDX5	(Intercept)	6.33004	5.98343	6.67665	6.76568	35.8572	3.22123e-160	1.62496e-158	352.44
AA_sars2_n	acute_bcell	PARK7	(Intercept)	6.52839	6.16912	6.88765	6.8195	35.6773	3.10835e-159	1.5612e-157	350.222
AA_sars2_n	acute_bcell	SNU13	(Intercept)	6.13741	5.79958	6.47523	6.9617	35.6693	3.43718e-159	1.71889e-157	350.123
AA_sars2_n	acute_bcell	CUTA	(Intercept)	6.34513	5.99527	6.69499	6.90128	35.6084	7.41156e-159	3.69045e-157	349.371
AA_sars2_n	acute_bcell	SLC25A5	(Intercept)	6.42442	6.06998	6.77886	7.65239	35.5871	9.6949e-159	4.80667e-157	349.108
AA_sars2_n	acute_bcell	LAMTOR4	(Intercept)	6.2839	5.93638	6.63143	7.02693	35.5016	2.85255e-158	1.40824e-156	348.052
AA_sars2_n	acute_bcell	NDUFB11	(Intercept)	6.26979	5.92295	6.61664	7.29758	35.4911	3.25892e-158	1.602e-156	347.922
AA_sars2_n	acute_bcell	SYF2	(Intercept)	6.91015	6.52754	7.29276	6.65085	35.46	4.82878e-158	2.36365e-156	347.537
AA_sars2_n	acute_bcell	COX7A2	(Intercept)	6.58579	6.22047	6.95111	7.64843	35.3945	1.10395e-157	5.38092e-156	346.727
AA_sars2_n	acute_bcell	CALM2	(Intercept)	7.76197	7.33058	8.19337	7.64433	35.3266	2.60615e-157	1.26497e-155	345.887
AA_sars2_n	acute_bcell	TXNIP	(Intercept)	9.88948	9.33941	10.4395	9.76429	35.2989	3.69832e-157	1.78757e-155	345.544
AA_sars2_n	acute_bcell	EIF3K	(Intercept)	7.14528	6.74644	7.54413	8.18653	35.1742	1.79283e-156	8.62949e-155	343.999
AA_sars2_n	acute_bcell	FKBP1A	(Intercept)	6.3685	6.0126	6.72441	6.49071	35.1325	3.03964e-156	1.45701e-154	343.482
AA_sars2_n	acute_bcell	LSM7	(Intercept)	7.55237	7.12992	7.97481	7.63091	35.1008	4.54048e-156	2.16742e-154	343.089
AA_sars2_n	acute_bcell	EIF4A2	(Intercept)	7.40545	6.99107	7.81983	7.22677	35.0878	5.3557e-156	2.54605e-154	342.927
AA_sars2_n	acute_bcell	HSP90AB1	(Intercept)	8.71077	8.22277	9.19878	8.71961	35.046	9.09683e-156	4.30683e-154	342.408
AA_sars2_n	acute_bcell	EIF5A	(Intercept)	7.69229	7.26127	8.12332	7.78957	35.0395	9.87984e-156	4.65845e-154	342.328
AA_sars2_n	acute_bcell	UQCR11	(Intercept)	6.47747	6.11224	6.8427	7.36897	34.8212	1.57654e-154	7.40333e-153	339.615
AA_sars2_n	acute_bcell	PRRC2C	(Intercept)	7.09745	6.69712	7.49777	7.02652	34.8091	1.83716e-154	8.59227e-153	339.465
AA_sars2_n	acute_bcell	GUK1	(Intercept)	6.07521	5.73084	6.41959	6.77012	34.6368	1.64216e-153	7.64927e-152	337.32
AA_sars2_n	acute_bcell	RNASET2	(Intercept)	8.2028	7.73645	8.66914	7.60065	34.5352	5.982e-153	2.77526e-151	336.054
AA_sars2_n	acute_bcell	RSL1D1	(Intercept)	6.23154	5.87583	6.58725	6.35301	34.3957	3.53287e-152	1.63247e-150	334.314
AA_sars2_n	acute_bcell	PSME1	(Intercept)	7.82124	7.37316	8.26933	8.18207	34.2703	1.74714e-151	8.04102e-150	332.748
AA_sars2_n	acute_bcell	LTB	(Intercept)	9.90553	9.33802	10.473	9.68767	34.2696	1.76273e-151	8.08056e-150	332.74
AA_sars2_n	acute_bcell	ZFP36	(Intercept)	7.61403	7.1772	8.05085	7.81412	34.2224	3.21841e-151	1.46953e-149	332.15
AA_sars2_n	acute_bcell	RBM8A	(Intercept)	5.9407	5.59958	6.28182	6.66434	34.1927	4.70166e-151	2.13833e-149	331.778
AA_sars2_n	acute_bcell	HNRNPU	(Intercept)	6.17903	5.82386	6.53421	7.07524	34.157	7.41217e-151	3.35786e-149	331.332
AA_sars2_n	acute_bcell	CSDE1	(Intercept)	6.86453	6.46967	7.25938	6.61026	34.1336	9.99628e-151	4.51082e-149	331.039
AA_sars2_n	acute_bcell	UBE2D2	(Intercept)	7.46917	7.03803	7.90031	7.46382	34.0143	4.58731e-150	2.06197e-148	329.546
AA_sars2_n	acute_bcell	SNHG8	(Intercept)	6.80055	6.40794	7.19315	6.99825	34.0087	4.92498e-150	2.20517e-148	329.477
AA_sars2_n	acute_bcell	ARHGDIA	(Intercept)	6.42968	6.05685	6.80251	6.60232	33.8599	3.30139e-149	1.4725e-147	327.612
AA_sars2_n	acute_bcell	MT-ND5	(Intercept)	8.30953	7.82533	8.79373	8.52357	33.6942	2.75438e-148	1.22379e-146	325.533
AA_sars2_n	acute_bcell	C12orf57	(Intercept)	6.15711	5.79786	6.51636	7.36979	33.6499	4.85713e-148	2.14979e-146	324.977
AA_sars2_n	acute_bcell	UQCRB	(Intercept)	6.96404	6.55726	7.37082	7.97298	33.6132	7.77012e-148	3.42597e-146	324.517
AA_sars2_n	acute_bcell	WDR83OS	(Intercept)	6.68191	6.28979	7.07404	6.93078	33.4563	5.81071e-147	2.55229e-145	322.545
AA_sars2_n	acute_bcell	PSMA7	(Intercept)	6.22909	5.86345	6.59473	7.0667	33.4487	6.40508e-147	2.80271e-145	322.449
AA_sars2_n	acute_bcell	ZFP36L1	(Intercept)	7.90518	7.43982	8.37054	7.81555	33.3523	2.20671e-146	9.61959e-145	321.237
AA_sars2_n	acute_bcell	HCLS1	(Intercept)	6.46316	6.08268	6.84364	7.19483	33.3516	2.22739e-146	9.67325e-145	321.227
AA_sars2_n	acute_bcell	DDT	(Intercept)	6.80497	6.40392	7.20602	6.43268	33.3144	3.5878e-146	1.55229e-144	320.76
AA_sars2_n	acute_bcell	POMP	(Intercept)	6.83898	6.43576	7.2422	6.76921	33.3006	4.28587e-146	1.8474e-144	320.586
AA_sars2_n	acute_bcell	CD53	(Intercept)	7.75849	7.29915	8.21783	7.55591	33.1623	2.53475e-145	1.08853e-143	318.843
AA_sars2_n	acute_bcell	ATP6V1G1	(Intercept)	7.2759	6.8432	7.7086	8.01978	33.0143	1.70066e-144	7.2763e-143	316.977
AA_sars2_n	acute_bcell	UFC1	(Intercept)	6.75068	6.3483	7.15307	6.61634	32.9391	4.47581e-144	1.90792e-142	316.028
AA_sars2_n	acute_bcell	TRAPPC1	(Intercept)	6.17153	5.80317	6.53989	6.91305	32.8944	7.95267e-144	3.37755e-142	315.464
AA_sars2_n	acute_bcell	TOMM20	(Intercept)	6.91102	6.49831	7.32372	6.83559	32.8784	9.77174e-144	4.13492e-142	315.262
AA_sars2_n	acute_bcell	MBNL1	(Intercept)	6.51027	6.12118	6.89935	6.93528	32.8516	1.381e-143	5.82238e-142	314.923
AA_sars2_n	acute_bcell	ARPC2	(Intercept)	7.57989	7.12678	8.033	8.27042	32.8448	1.50757e-143	6.33288e-142	314.837
AA_sars2_n	acute_bcell	SET	(Intercept)	5.95445	5.59808	6.31082	6.68347	32.8051	2.51316e-143	1.05189e-141	314.336
AA_sars2_n	acute_bcell	CTSS	(Intercept)	7.42743	6.98278	7.87207	6.94793	32.7965	2.80864e-143	1.17131e-141	314.227
AA_sars2_n	acute_bcell	LAMTOR1	(Intercept)	6.54716	6.15447	6.93984	6.52867	32.7352	6.18647e-143	2.57072e-141	313.452
AA_sars2_n	acute_bcell	SP100	(Intercept)	8.11088	7.62142	8.60034	7.29995	32.5352	8.16801e-142	3.38197e-140	310.921
AA_sars2_n	acute_bcell	RPS20	(Intercept)	7.25153	6.81286	7.69019	7.3053	32.4567	2.25081e-141	9.2862e-140	309.927
AA_sars2_n	acute_bcell	NDUFA1	(Intercept)	7.11508	6.68386	7.54629	7.14115	32.3958	4.93988e-141	2.0308e-139	309.156
AA_sars2_n	acute_bcell	EIF3G	(Intercept)	6.56367	6.16324	6.9641	7.29409	32.183	7.73414e-140	3.16825e-138	306.457
AA_sars2_n	acute_bcell	VIM	(Intercept)	7.66478	7.19649	8.13306	8.70992	32.1362	1.41724e-139	5.78515e-138	305.863
AA_sars2_n	acute_bcell	EIF3M	(Intercept)	6.33725	5.94901	6.72549	6.54629	32.0484	4.4171e-139	1.7967e-137	304.748
AA_sars2_n	acute_bcell	GAPDH	(Intercept)	8.06298	7.56535	8.56062	9.30463	31.8118	9.47083e-138	3.83884e-136	301.74
AA_sars2_n	acute_bcell	S100A6	(Intercept)	7.36395	6.90915	7.81875	8.00947	31.7904	1.25124e-137	5.05397e-136	301.466
AA_sars2_n	acute_bcell	RPL36A	(Intercept)	8.15946	7.65466	8.66427	8.17486	31.7353	2.5544e-137	1.02817e-135	300.766
AA_sars2_n	acute_bcell	CLIC1	(Intercept)	7.54885	7.08159	8.0161	8.21352	31.7199	3.11859e-137	1.2509e-135	300.57
AA_sars2_n	acute_bcell	BTG1	(Intercept)	10.3823	9.73876	11.0258	10.1954	31.6752	5.57167e-137	2.22713e-135	300.001
AA_sars2_n	acute_bcell	SMCHD1	(Intercept)	7.84198	7.35465	8.32932	6.98478	31.5937	1.6061e-136	6.39782e-135	298.962
AA_sars2_n	acute_bcell	HSP90AA1	(Intercept)	7.57545	7.1046	8.0463	8.23419	31.5888	1.71024e-136	6.78925e-135	298.9
AA_sars2_n	acute_bcell	AES	(Intercept)	6.55434	6.14644	6.96224	6.71802	31.5488	2.87407e-136	1.13703e-134	298.39
AA_sars2_n	acute_bcell	SF1	(Intercept)	6.8448	6.41837	7.27123	7.53264	31.5147	4.47661e-136	1.76498e-134	297.956
AA_sars2_n	acute_bcell	EMP3	(Intercept)	8.14214	7.63433	8.64994	8.35035	31.4809	6.94284e-136	2.72802e-134	297.525
AA_sars2_n	acute_bcell	LIMD2	(Intercept)	7.97249	7.4746	8.47039	8.66511	31.4385	1.20472e-135	4.71762e-134	296.984
AA_sars2_n	acute_bcell	C19orf53	(Intercept)	6.19245	5.80509	6.57981	6.79659	31.3876	2.33604e-135	9.11687e-134	296.334
AA_sars2_n	acute_bcell	JTB	(Intercept)	6.73505	6.31281	7.15729	6.71162	31.3176	5.80208e-135	2.25675e-133	295.441
AA_sars2_n	acute_bcell	STK17B	(Intercept)	6.66701	6.24892	7.08509	6.85086	31.3093	6.45989e-135	2.50418e-133	295.335
AA_sars2_n	acute_bcell	HMGN2	(Intercept)	7.77596	7.28798	8.26394	8.14152	31.2864	8.70383e-135	3.36276e-133	295.043
AA_sars2_n	acute_bcell	ATP5PF	(Intercept)	6.42515	6.02179	6.82851	6.77452	31.2751	1.00809e-134	3.88184e-133	294.898
AA_sars2_n	acute_bcell	SRRM2	(Intercept)	6.18761	5.79859	6.57664	6.56119	31.2283	1.85212e-134	7.10822e-133	294.301
AA_sars2_n	acute_bcell	PSMB6	(Intercept)	6.10205	5.71823	6.48588	6.40545	31.2139	2.23356e-134	8.54372e-133	294.117
AA_sars2_n	acute_bcell	ICAM3	(Intercept)	6.58956	6.1746	7.00452	6.56907	31.1785	3.54206e-134	1.35042e-132	293.665
AA_sars2_n	acute_bcell	ARGLU1	(Intercept)	6.68684	6.26529	7.10839	7.03963	31.1443	5.52665e-134	2.10013e-132	293.228
AA_sars2_n	acute_bcell	SWAP70	(Intercept)	6.82608	6.39529	7.25688	6.61528	31.1105	8.57947e-134	3.24951e-132	292.796
AA_sars2_n	acute_bcell	C9orf16	(Intercept)	6.10042	5.71471	6.48613	6.69241	31.0529	1.81585e-133	6.85511e-132	292.06
AA_sars2_n	acute_bcell	PAK2	(Intercept)	6.65528	6.23404	7.07653	6.18473	31.0196	2.80184e-133	1.05429e-131	291.634
AA_sars2_n	acute_bcell	TCEA1	(Intercept)	6.34778	5.94465	6.75091	7.14165	30.9158	1.08394e-132	4.06546e-131	290.306
AA_sars2_n	acute_bcell	EZR	(Intercept)	7.5817	7.10003	8.06337	8.00248	30.9045	1.25593e-132	4.69529e-131	290.161
AA_sars2_n	acute_bcell	UBE2D3	(Intercept)	7.39501	6.92358	7.86643	7.39573	30.7985	5.00009e-132	1.86326e-130	288.805
AA_sars2_n	acute_bcell	ERH	(Intercept)	5.94085	5.56204	6.31966	6.80758	30.7918	5.45416e-132	2.02593e-130	288.719
AA_sars2_n	acute_bcell	SEPT7	(Intercept)	7.02329	6.57533	7.47126	7.18551	30.7824	6.16682e-132	2.2833e-130	288.599
AA_sars2_n	acute_bcell	EIF3E	(Intercept)	6.92171	6.4795	7.36392	7.74689	30.7322	1.18739e-131	4.38233e-130	287.955
AA_sars2_n	acute_bcell	UBE2N	(Intercept)	6.32707	5.92284	6.73131	6.05853	30.7309	1.20636e-131	4.43818e-130	287.94
AA_sars2_n	acute_bcell	KMT2E	(Intercept)	7.03768	6.58729	7.48807	7.11466	30.6792	2.36913e-131	8.6883e-130	287.277
AA_sars2_n	acute_bcell	SERP1	(Intercept)	8.08797	7.56621	8.60972	7.87132	30.4354	5.70804e-130	2.08668e-128	284.152
AA_sars2_n	acute_bcell	C11orf58	(Intercept)	6.10696	5.71279	6.50114	6.92231	30.4186	7.11636e-130	2.59332e-128	283.935
AA_sars2_n	acute_bcell	SNRPG	(Intercept)	6.53254	6.1098	6.95528	6.74012	30.3401	1.98372e-129	7.20625e-128	282.928
AA_sars2_n	acute_bcell	TMEM256	(Intercept)	5.98273	5.59533	6.37013	6.07292	30.3214	2.53255e-129	9.17115e-128	282.688
AA_sars2_n	acute_bcell	PAPOLA	(Intercept)	6.42512	6.00806	6.84217	6.50776	30.2478	6.62446e-129	2.39143e-127	281.744
AA_sars2_n	acute_bcell	HNRNPA3	(Intercept)	6.27246	5.86446	6.68047	7.18229	30.184	1.52586e-128	5.49119e-127	280.924
AA_sars2_n	acute_bcell	EIF4B	(Intercept)	5.83018	5.4498	6.21056	6.74729	30.093	5.01856e-128	1.80045e-126	279.755
AA_sars2_n	acute_bcell	POLR1D	(Intercept)	5.86092	5.47794	6.24389	6.19171	30.0471	9.14811e-128	3.27179e-126	279.165
AA_sars2_n	acute_bcell	CDC37	(Intercept)	5.91221	5.5252	6.29921	6.50546	29.9945	1.82094e-127	6.49244e-126	278.488
AA_sars2_n	acute_bcell	GSTK1	(Intercept)	6.54331	6.11476	6.97185	6.81685	29.9779	2.26179e-127	8.03944e-126	278.275
AA_sars2_n	acute_bcell	ENSA	(Intercept)	6.35762	5.9409	6.77434	6.30197	29.9542	3.08717e-127	1.09396e-125	277.97
AA_sars2_n	acute_bcell	TMEM230	(Intercept)	6.27514	5.86159	6.68868	5.91504	29.7925	2.56349e-126	9.05611e-125	275.89
AA_sars2_n	acute_bcell	UBXN4	(Intercept)	5.39799	5.04135	5.75463	6.14659	29.7174	6.86091e-126	2.41638e-124	274.923
AA_sars2_n	acute_bcell	EIF5	(Intercept)	6.82618	6.37514	7.27722	6.86926	29.7145	7.12622e-126	2.50219e-124	274.885
AA_sars2_n	acute_bcell	NDUFB9	(Intercept)	5.82325	5.43815	6.20836	6.79331	29.6889	9.95969e-126	3.4865e-124	274.556
AA_sars2_n	acute_bcell	SNX3	(Intercept)	8.12019	7.58306	8.65732	7.81986	29.682	1.09152e-125	3.80945e-124	274.466
AA_sars2_n	acute_bcell	GTF3A	(Intercept)	6.30066	5.88353	6.71778	6.91647	29.6566	1.52206e-125	5.29605e-124	274.14
AA_sars2_n	acute_bcell	ACTR3	(Intercept)	6.77039	6.32053	7.22024	6.78493	29.5489	6.24406e-125	2.16611e-123	272.753
AA_sars2_n	acute_bcell	RAC2	(Intercept)	8.10138	7.56192	8.64084	8.48316	29.4851	1.44106e-124	4.98416e-123	271.931
AA_sars2_n	acute_bcell	BANK1	(Intercept)	8.22466	7.67596	8.77336	7.88009	29.4298	2.97866e-124	1.02715e-122	271.217
AA_sars2_n	acute_bcell	DAZAP2	(Intercept)	7.44785	6.94973	7.94597	8.06941	29.3563	7.80774e-124	2.68437e-122	270.27
AA_sars2_n	acute_bcell	ISCU	(Intercept)	6.31391	5.89102	6.7368	7.15526	29.3142	1.35797e-123	4.65498e-122	269.726
AA_sars2_n	acute_bcell	WASF2	(Intercept)	6.51953	6.08148	6.95759	6.27912	29.221	4.61454e-123	1.57713e-121	268.524
AA_sars2_n	acute_bcell	MTRNR2L12	(Intercept)	10.1323	9.44927	10.8152	10.197	29.1272	1.58031e-122	5.38518e-121	267.314
AA_sars2_n	acute_bcell	SRRM1	(Intercept)	6.26146	5.83925	6.68366	7.07662	29.1176	1.7926e-122	6.09062e-121	267.19
AA_sars2_n	acute_bcell	IFI16	(Intercept)	7.79945	7.27294	8.32595	6.1177	29.085	2.7516e-122	9.32154e-121	266.769
AA_sars2_n	acute_bcell	EID1	(Intercept)	5.91327	5.51385	6.3127	6.75206	29.0668	3.49395e-122	1.18018e-120	266.534
AA_sars2_n	acute_bcell	MDH2	(Intercept)	6.05007	5.64055	6.45959	6.39464	29.0062	7.74957e-122	2.61e-120	265.751
AA_sars2_n	acute_bcell	HNRNPA0	(Intercept)	7.51391	7.00501	8.02281	7.31758	28.9893	9.67466e-122	3.24889e-120	265.533
AA_sars2_n	acute_bcell	PGK1	(Intercept)	6.01664	5.60913	6.42416	6.95369	28.9879	9.85261e-122	3.29905e-120	265.515
AA_sars2_n	acute_bcell	MIF	(Intercept)	7.25261	6.76019	7.74504	8.3759	28.9174	2.48831e-121	8.30779e-120	264.604
AA_sars2_n	acute_bcell	MAP1LC3B	(Intercept)	5.78563	5.39272	6.17855	6.24391	28.9106	2.72059e-121	9.05713e-120	264.516
AA_sars2_n	acute_bcell	TMEM50A	(Intercept)	5.98578	5.57816	6.39339	5.99356	28.8322	7.62787e-121	2.5321e-119	263.503
AA_sars2_n	acute_bcell	PPP1CA	(Intercept)	6.52299	6.07879	6.9672	7.26427	28.8317	7.67087e-121	2.53908e-119	263.497
AA_sars2_n	acute_bcell	UXT	(Intercept)	6.58287	6.13454	7.0312	7.2482	28.8287	7.98612e-121	2.63588e-119	263.458
AA_sars2_n	acute_bcell	ST13	(Intercept)	7.05862	6.57774	7.53951	6.93691	28.8193	9.03321e-121	2.97298e-119	263.336
AA_sars2_n	acute_bcell	ADD3	(Intercept)	5.97867	5.5712	6.38613	6.22685	28.8083	1.0434e-120	3.42424e-119	263.195
AA_sars2_n	acute_bcell	EIF4G2	(Intercept)	6.35494	5.92173	6.78814	6.63951	28.8019	1.13511e-120	3.71468e-119	263.112
AA_sars2_n	acute_bcell	RAP1B	(Intercept)	6.07615	5.66157	6.49072	6.38993	28.7761	1.59323e-120	5.19915e-119	262.779
AA_sars2_n	acute_bcell	PSME2	(Intercept)	7.5326	7.01824	8.04695	7.33708	28.7533	2.15073e-120	6.99865e-119	262.484
AA_sars2_n	acute_bcell	HSPA8	(Intercept)	8.06921	7.51739	8.62104	7.73945	28.71	3.80033e-120	1.23318e-118	261.924
AA_sars2_n	acute_bcell	SRSF7	(Intercept)	6.46802	6.02378	6.91226	7.07021	28.5864	1.93083e-119	6.2479e-118	260.326
AA_sars2_n	acute_bcell	NDUFS5	(Intercept)	6.08097	5.66295	6.499	6.44963	28.561	2.69788e-119	8.70556e-118	259.997
AA_sars2_n	acute_bcell	RBM39	(Intercept)	6.71742	6.25557	7.17927	7.56207	28.5566	2.85966e-119	9.20189e-118	259.94
AA_sars2_n	acute_bcell	ARID5B	(Intercept)	6.57547	6.1231	7.02784	6.34876	28.5389	3.60954e-119	1.15826e-117	259.711
AA_sars2_n	acute_bcell	AUP1	(Intercept)	5.83823	5.43548	6.24098	6.41418	28.4613	1.00151e-118	3.20482e-117	258.707
AA_sars2_n	acute_bcell	YBX1	(Intercept)	7.52298	7.00395	8.04202	8.35356	28.4578	1.04974e-118	3.34989e-117	258.661
AA_sars2_n	acute_bcell	ATP5ME	(Intercept)	6.47899	6.03186	6.92612	6.73406	28.4497	1.16691e-118	3.71354e-117	258.557
AA_sars2_n	acute_bcell	NPC2	(Intercept)	6.22043	5.79098	6.64987	6.35801	28.4391	1.34186e-118	4.25856e-117	258.419
AA_sars2_n	acute_bcell	ANKRD12	(Intercept)	6.5859	6.13057	7.04124	6.52446	28.398	2.30442e-118	7.29332e-117	257.888
AA_sars2_n	acute_bcell	KRTCAP2	(Intercept)	6.37967	5.93794	6.82141	7.00654	28.3558	4.01938e-118	1.26863e-116	257.341
AA_sars2_n	acute_bcell	SELENOF	(Intercept)	6.41553	5.97117	6.85988	6.84288	28.3471	4.5044e-118	1.41784e-116	257.229
AA_sars2_n	acute_bcell	SOD1	(Intercept)	6.73347	6.26508	7.20185	7.06738	28.2255	2.23188e-117	7.00616e-116	255.655
AA_sars2_n	acute_bcell	ACTG1	(Intercept)	7.98698	7.43067	8.54329	9.11506	28.1883	3.64424e-117	1.14087e-115	255.172
AA_sars2_n	acute_bcell	ATP5IF1	(Intercept)	6.30335	5.86229	6.74441	6.95663	28.0595	1.98944e-116	6.21135e-115	253.503
AA_sars2_n	acute_bcell	TRA2B	(Intercept)	6.64673	6.18129	7.11217	7.00536	28.0379	2.6413e-116	8.22433e-115	253.224
AA_sars2_n	acute_bcell	NDUFB2	(Intercept)	6.23429	5.79767	6.6709	6.83849	28.0346	2.75878e-116	8.56706e-115	253.182
AA_sars2_n	acute_bcell	CD48	(Intercept)	7.08141	6.58542	7.57741	7.22156	28.0314	2.87969e-116	8.91856e-115	253.139
AA_sars2_n	acute_bcell	SUMO1	(Intercept)	5.75307	5.34791	6.15822	6.24786	27.8795	2.13086e-115	6.58175e-114	251.171
AA_sars2_n	acute_bcell	TMBIM6	(Intercept)	6.52994	6.06928	6.9906	7.29494	27.8313	4.02185e-115	1.23894e-113	250.546
AA_sars2_n	acute_bcell	NCF1	(Intercept)	7.53325	7.00111	8.06538	8.02935	27.795	6.48876e-115	1.99357e-113	250.075
AA_sars2_n	acute_bcell	HNRNPR	(Intercept)	5.70017	5.297	6.10333	6.21528	27.7595	1.03643e-114	3.17583e-113	249.615
AA_sars2_n	acute_bcell	LCP1	(Intercept)	6.13483	5.70073	6.56894	6.73326	27.7469	1.22263e-114	3.73646e-113	249.452
AA_sars2_n	acute_bcell	ZC3H15	(Intercept)	5.78279	5.37272	6.19286	6.43581	27.6876	2.67337e-114	8.14848e-113	248.683
AA_sars2_n	acute_bcell	TSC22D3	(Intercept)	10.2929	9.56276	11.0231	10.0765	27.6771	3.06819e-114	9.3273e-113	248.547
AA_sars2_n	acute_bcell	BLOC1S2	(Intercept)	6.44135	5.98289	6.8998	6.02771	27.5856	1.02603e-113	3.11096e-112	247.36
AA_sars2_n	acute_bcell	PRPF40A	(Intercept)	5.83493	5.41946	6.25039	5.78928	27.5743	1.19008e-113	3.5989e-112	247.214
AA_sars2_n	acute_bcell	COX8A	(Intercept)	5.97442	5.54842	6.40043	7.16724	27.5348	2.00483e-113	6.04693e-112	246.701
AA_sars2_n	acute_bcell	TXNL1	(Intercept)	5.87171	5.45266	6.29077	5.66579	27.5106	2.75805e-113	8.29714e-112	246.387
AA_sars2_n	acute_bcell	GNG5	(Intercept)	6.82964	6.34207	7.31721	7.10098	27.502	3.09135e-113	9.27566e-112	246.274
AA_sars2_n	acute_bcell	EVL	(Intercept)	7.02235	6.52082	7.52389	7.02954	27.4905	3.59357e-113	1.07546e-111	246.126
AA_sars2_n	acute_bcell	PNISR	(Intercept)	6.85103	6.36113	7.34093	7.63522	27.4571	5.58229e-113	1.66632e-111	245.693
AA_sars2_n	acute_bcell	SP110	(Intercept)	8.02231	7.44785	8.59676	7.15275	27.4188	9.25306e-113	2.75493e-111	245.196
AA_sars2_n	acute_bcell	RBM3	(Intercept)	7.16677	6.65264	7.6809	7.77627	27.3687	1.79293e-112	5.32439e-111	244.545
AA_sars2_n	acute_bcell	ATP5PD	(Intercept)	6.75074	6.26583	7.23564	6.2582	27.3337	2.84433e-112	8.42504e-111	244.091
AA_sars2_n	acute_bcell	BLK	(Intercept)	6.93155	6.43334	7.42977	6.83214	27.3162	3.58468e-112	1.05908e-110	243.863
AA_sars2_n	acute_bcell	GPBP1	(Intercept)	6.41686	5.95379	6.87994	5.99273	27.2067	1.51901e-111	4.47642e-110	242.443
AA_sars2_n	acute_bcell	MRPS21	(Intercept)	6.10049	5.65946	6.54151	6.69038	27.1583	2.87829e-111	8.46057e-110	241.814
AA_sars2_n	acute_bcell	UQCR10	(Intercept)	6.45524	5.98822	6.92226	7.11295	27.1383	3.74654e-111	1.09848e-109	241.554
AA_sars2_n	acute_bcell	RHOG	(Intercept)	6.30255	5.84647	6.75863	6.47155	27.1319	4.07634e-111	1.19215e-109	241.471
AA_sars2_n	acute_bcell	ENO1	(Intercept)	6.45844	5.99098	6.92589	6.80967	27.1263	4.3869e-111	1.27973e-109	241.399
AA_sars2_n	acute_bcell	PPIG	(Intercept)	5.48839	5.09054	5.88625	6.32012	27.0848	7.58889e-111	2.20823e-109	240.86
AA_sars2_n	acute_bcell	UCP2	(Intercept)	6.8899	6.39043	7.38937	7.86531	27.0838	7.69232e-111	2.23271e-109	240.846
AA_sars2_n	acute_bcell	MED10	(Intercept)	5.88407	5.45712	6.31103	6.34011	27.0582	1.07819e-110	3.12161e-109	240.514
AA_sars2_n	acute_bcell	ATP5F1B	(Intercept)	6.2936	5.83684	6.75036	7.10272	27.0531	1.15213e-110	3.32734e-109	240.449
AA_sars2_n	acute_bcell	NEMF	(Intercept)	5.87762	5.45083	6.30441	5.68368	27.0391	1.38752e-110	3.99715e-109	240.266
AA_sars2_n	acute_bcell	LY6E	(Intercept)	9.11943	8.45615	9.7827	8.14607	26.9947	2.49207e-110	7.1613e-109	239.69
AA_sars2_n	acute_bcell	SAP18	(Intercept)	6.40383	5.93794	6.86973	7.19667	26.9872	2.74936e-110	7.88106e-109	239.593
AA_sars2_n	acute_bcell	SNX2	(Intercept)	6.74259	6.2515	7.23369	7.41791	26.9569	4.10082e-110	1.17259e-108	239.199
AA_sars2_n	acute_bcell	CD55	(Intercept)	6.66257	6.17723	7.14791	6.24888	26.9527	4.33392e-110	1.23618e-108	239.145
AA_sars2_n	acute_bcell	PRR13	(Intercept)	7.10779	6.58876	7.62683	7.61724	26.887	1.03259e-109	2.93806e-108	238.291
AA_sars2_n	acute_bcell	SRSF11	(Intercept)	5.86913	5.4405	6.29775	6.49659	26.8844	1.06861e-109	3.03307e-108	238.257
AA_sars2_n	acute_bcell	GPX4	(Intercept)	6.31273	5.85161	6.77384	7.12249	26.879	1.14667e-109	3.24666e-108	238.187
AA_sars2_n	acute_bcell	EML4	(Intercept)	6.17282	5.72114	6.6245	6.36895	26.8324	2.12212e-109	5.99382e-108	237.582
AA_sars2_n	acute_bcell	MTDH	(Intercept)	6.05276	5.60935	6.49616	7.12384	26.8015	3.189e-109	8.98521e-108	237.181
AA_sars2_n	acute_bcell	SRSF10	(Intercept)	5.75129	5.32921	6.17337	6.51152	26.7532	6.03701e-109	1.69683e-107	236.553
AA_sars2_n	acute_bcell	FUS	(Intercept)	6.02733	5.58476	6.46989	6.75656	26.7393	7.25362e-109	2.03383e-107	236.372
AA_sars2_n	acute_bcell	CD79B	(Intercept)	7.17855	6.65063	7.70648	8.02041	26.6976	1.25801e-108	3.51876e-107	235.83
AA_sars2_n	acute_bcell	SCAF11	(Intercept)	5.816	5.38814	6.24386	6.01607	26.6887	1.41463e-108	3.94731e-107	235.715
AA_sars2_n	acute_bcell	POLD4	(Intercept)	6.97539	6.4622	7.48858	7.35476	26.6868	1.45074e-108	4.03831e-107	235.69
AA_sars2_n	acute_bcell	EIF2S3	(Intercept)	6.25116	5.78988	6.71245	6.58407	26.6068	4.16678e-108	1.15708e-106	234.651
AA_sars2_n	acute_bcell	DGUOK	(Intercept)	5.98493	5.54281	6.42705	5.96684	26.5781	6.08819e-108	1.68659e-106	234.278
AA_sars2_n	acute_bcell	BRK1	(Intercept)	6.47657	5.99773	6.95541	6.80926	26.5559	8.16056e-108	2.25528e-106	233.99
AA_sars2_n	acute_bcell	DNAJC4	(Intercept)	5.69495	5.27386	6.11604	5.80981	26.5532	8.45194e-108	2.33023e-106	233.955
AA_sars2_n	acute_bcell	PEBP1	(Intercept)	5.75129	5.32564	6.17694	7.06374	26.529	1.16408e-107	3.20176e-106	233.64
AA_sars2_n	acute_bcell	RAN	(Intercept)	6.15002	5.69397	6.60607	7.46215	26.4771	2.31086e-107	6.34087e-106	232.965
AA_sars2_n	acute_bcell	ILF2	(Intercept)	5.73809	5.31024	6.16593	6.1657	26.3323	1.56275e-106	4.27794e-105	231.083
AA_sars2_n	acute_bcell	EIF3L	(Intercept)	6.01337	5.56449	6.46225	7.29538	26.3023	2.3209e-106	6.33832e-105	230.694
AA_sars2_n	acute_bcell	FAM49B	(Intercept)	5.58612	5.1688	6.00344	5.92836	26.281	3.07403e-106	8.37528e-105	230.417
AA_sars2_n	acute_bcell	TRMT112	(Intercept)	6.47775	5.99377	6.96172	6.90192	26.2787	3.1712e-106	8.61968e-105	230.387
AA_sars2_n	acute_bcell	CD99	(Intercept)	6.10989	5.65221	6.56757	7.01022	26.2107	7.77278e-106	2.10777e-104	229.504
AA_sars2_n	acute_bcell	ATP6V1F	(Intercept)	5.68173	5.2553	6.10816	6.57032	26.1601	1.51609e-105	4.10161e-104	228.847
AA_sars2_n	acute_bcell	PSMB9	(Intercept)	7.64772	7.07365	8.22179	7.58467	26.1561	1.59956e-105	4.31731e-104	228.794
AA_sars2_n	acute_bcell	PRDX6	(Intercept)	5.93862	5.49168	6.38557	6.30326	26.0878	3.93755e-105	1.06029e-103	227.907
AA_sars2_n	acute_bcell	DRAP1	(Intercept)	7.50101	6.93592	8.0661	6.77161	26.0621	5.53191e-105	1.48615e-103	227.572
AA_sars2_n	acute_bcell	SUB1	(Intercept)	7.7778	7.19087	8.36473	8.38735	26.0182	9.87806e-105	2.64759e-103	227.001
AA_sars2_n	acute_bcell	TRIR	(Intercept)	7.0382	6.50666	7.56974	7.43175	25.9975	1.29691e-104	3.46803e-103	226.733
AA_sars2_n	acute_bcell	TBCB	(Intercept)	5.4563	5.04387	5.86874	5.94616	25.9745	1.7588e-104	4.69231e-103	226.433
AA_sars2_n	acute_bcell	JAK1	(Intercept)	7.41652	6.85476	7.97828	6.64753	25.9211	3.55626e-104	9.46589e-103	225.74
AA_sars2_n	acute_bcell	PSAP	(Intercept)	6.00222	5.54661	6.45784	6.76269	25.8655	7.41075e-104	1.96802e-102	225.017
AA_sars2_n	acute_bcell	SRI	(Intercept)	6.11477	5.65012	6.57942	5.86017	25.8379	1.06709e-103	2.82731e-102	224.658
AA_sars2_n	acute_bcell	RBBP4	(Intercept)	5.99472	5.53914	6.45031	6.05769	25.8349	1.10921e-103	2.93217e-102	224.62
AA_sars2_n	acute_bcell	TAX1BP1	(Intercept)	6.21521	5.74251	6.68792	5.81502	25.8152	1.44014e-103	3.79827e-102	224.363
AA_sars2_n	acute_bcell	ITM2B	(Intercept)	7.85036	7.25289	8.44783	7.63955	25.7975	1.81937e-103	4.78757e-102	224.133
AA_sars2_n	acute_bcell	RTRAF	(Intercept)	5.69287	5.25942	6.12632	6.59135	25.7868	2.09473e-103	5.49961e-102	223.994
AA_sars2_n	acute_bcell	BCLAF1	(Intercept)	6.2327	5.75781	6.70758	6.23984	25.7687	2.6588e-103	6.96472e-102	223.759
AA_sars2_n	acute_bcell	NDUFS7	(Intercept)	5.64176	5.21082	6.0727	6.18578	25.7041	6.24117e-103	1.63118e-101	222.919
AA_sars2_n	acute_bcell	CNPY3	(Intercept)	6.39944	5.91024	6.88863	6.83539	25.6842	8.11425e-103	2.11593e-101	222.661
AA_sars2_n	acute_bcell	CYCS	(Intercept)	6.22622	5.74975	6.70269	6.67976	25.6564	1.17042e-102	3.04519e-101	222.3
AA_sars2_n	acute_bcell	TRBC2	(Intercept)	6.71182	6.19773	7.22592	7.12413	25.6333	1.58857e-102	4.12386e-101	221.999
AA_sars2_n	acute_bcell	GRB2	(Intercept)	6.4912	5.99398	6.98842	7.04338	25.6319	1.61789e-102	4.19055e-101	221.981
AA_sars2_n	acute_bcell	PHB2	(Intercept)	5.77399	5.33105	6.21693	6.97426	25.5939	2.67206e-102	6.90551e-101	221.487
AA_sars2_n	acute_bcell	TNFRSF14	(Intercept)	6.97473	6.4382	7.51125	6.24536	25.5236	6.75728e-102	1.74241e-100	220.573
AA_sars2_n	acute_bcell	VAMP8	(Intercept)	5.87782	5.42549	6.33015	6.46711	25.5133	7.73724e-102	1.99066e-100	220.44
AA_sars2_n	acute_bcell	SPCS1	(Intercept)	6.17033	5.69508	6.64558	7.17275	25.4911	1.03652e-101	2.66085e-100	220.152
AA_sars2_n	acute_bcell	ATP6V0C	(Intercept)	6.65325	6.13882	7.16768	7.14297	25.393	3.78342e-101	9.69093e-100	218.877
AA_sars2_n	acute_bcell	SELENOH	(Intercept)	6.36919	5.87648	6.8619	7.33229	25.3804	4.46861e-101	1.14207e-99	218.713
AA_sars2_n	acute_bcell	RALGPS2	(Intercept)	6.79023	6.26493	7.31553	7.22779	25.3794	4.52449e-101	1.1538e-99	218.701
AA_sars2_n	acute_bcell	TOMM5	(Intercept)	6.04483	5.57717	6.5125	5.99207	25.3777	4.62802e-101	1.1776e-99	218.678
AA_sars2_n	acute_bcell	PPP1R2	(Intercept)	5.81932	5.3686	6.27005	6.35281	25.3493	6.73353e-101	1.70958e-99	218.309
AA_sars2_n	acute_bcell	SNRPD3	(Intercept)	5.79681	5.34722	6.2464	6.41973	25.315	1.0593e-100	2.68355e-99	217.863
AA_sars2_n	acute_bcell	NCOR1	(Intercept)	6.23993	5.75556	6.72431	6.22058	25.2931	1.4136e-100	3.57018e-99	217.579
AA_sars2_n	acute_bcell	PLP2	(Intercept)	6.33562	5.84381	6.82743	6.79531	25.293	1.41546e-100	3.57018e-99	217.577
AA_sars2_n	acute_bcell	ATP5F1C	(Intercept)	5.67611	5.23522	6.11699	6.28984	25.2774	1.73888e-100	4.37637e-99	217.375
AA_sars2_n	acute_bcell	SCAND1	(Intercept)	6.07219	5.60049	6.54388	6.87869	25.2748	1.80035e-100	4.52124e-99	217.341
AA_sars2_n	acute_bcell	FOXP1	(Intercept)	7.26134	6.69669	7.826	7.13645	25.2487	2.5398e-100	6.36438e-99	217.002
AA_sars2_n	acute_bcell	IFITM2	(Intercept)	8.41441	7.75992	9.0689	7.7961	25.2421	2.77021e-100	6.92672e-99	216.916
AA_sars2_n	acute_bcell	CMTM6	(Intercept)	5.8109	5.35879	6.263	6.35605	25.2354	3.02523e-100	7.54804e-99	216.829
AA_sars2_n	acute_bcell	VCP	(Intercept)	5.37424	4.95562	5.79287	6.2149	25.2054	4.49186e-100	1.11832e-98	216.44
AA_sars2_n	acute_bcell	UBE2I	(Intercept)	5.97259	5.50693	6.43825	6.88706	25.1826	6.07325e-100	1.50878e-98	216.143
AA_sars2_n	acute_bcell	POU2F2	(Intercept)	6.42431	5.92325	6.92536	6.87559	25.1736	6.8323e-100	1.69371e-98	216.027
AA_sars2_n	acute_bcell	IFT57	(Intercept)	6.611	6.09483	7.12718	6.20882	25.1463	9.80083e-100	2.42439e-98	215.672
AA_sars2_n	acute_bcell	FIS1	(Intercept)	5.6061	5.16795	6.04425	6.42596	25.1215	1.35881e-99	3.35404e-98	215.35
AA_sars2_n	acute_bcell	SEC62	(Intercept)	6.65208	6.13199	7.17217	7.40862	25.1123	1.53397e-99	3.77835e-98	215.23
AA_sars2_n	acute_bcell	HSPE1	(Intercept)	6.4302	5.92677	6.93363	6.42497	25.0778	2.41953e-99	5.9469e-98	214.781
AA_sars2_n	acute_bcell	CAPZB	(Intercept)	6.34045	5.84378	6.83712	7.03166	25.0642	2.89268e-99	7.09475e-98	214.606
AA_sars2_n	acute_bcell	SMDT1	(Intercept)	7.49317	6.90474	8.08159	7.38735	25.0023	6.54347e-99	1.60149e-97	213.801
AA_sars2_n	acute_bcell	MEF2C	(Intercept)	6.71354	6.18498	7.24209	7.52223	24.9382	1.52439e-98	3.72299e-97	212.968
AA_sars2_n	acute_bcell	SSR4	(Intercept)	7.30811	6.73207	7.88415	7.73781	24.909	2.23782e-98	5.45386e-97	212.59
AA_sars2_n	acute_bcell	LAMTOR5	(Intercept)	5.80359	5.3457	6.26147	6.69877	24.8856	3.04632e-98	7.40866e-97	212.286
AA_sars2_n	acute_bcell	CD47	(Intercept)	6.04224	5.5655	6.51898	6.57701	24.8839	3.11598e-98	7.56214e-97	212.264
AA_sars2_n	acute_bcell	OCIAD1	(Intercept)	5.83393	5.37344	6.29441	5.90651	24.8744	3.53058e-98	8.55036e-97	212.141
AA_sars2_n	acute_bcell	THRAP3	(Intercept)	5.55858	5.11956	5.9976	6.17424	24.859	4.32777e-98	1.04591e-96	211.941
AA_sars2_n	acute_bcell	ATRX	(Intercept)	6.15291	5.66651	6.63932	6.26422	24.8364	5.83277e-98	1.40668e-96	211.647
AA_sars2_n	acute_bcell	CCDC12	(Intercept)	5.30348	4.88358	5.72338	5.73523	24.7981	9.66228e-98	2.32539e-96	211.149
AA_sars2_n	acute_bcell	TMEM219	(Intercept)	5.47652	5.0417	5.91134	5.92517	24.7287	2.41118e-97	5.79084e-96	210.248
AA_sars2_n	acute_bcell	PSMB1	(Intercept)	5.66035	5.21065	6.11004	6.8507	24.7132	2.95587e-97	7.08428e-96	210.048
AA_sars2_n	acute_bcell	XRCC6	(Intercept)	5.69819	5.24539	6.15098	6.66081	24.7083	3.15382e-97	7.54304e-96	209.984
AA_sars2_n	acute_bcell	WSB1	(Intercept)	6.182	5.69021	6.67378	6.29182	24.6807	4.53481e-97	1.08236e-95	209.626
AA_sars2_n	acute_bcell	PDIA3	(Intercept)	5.72645	5.27085	6.18205	6.53597	24.6777	4.72027e-97	1.1243e-95	209.587
AA_sars2_n	acute_bcell	SMARCB1	(Intercept)	5.84381	5.37869	6.30892	6.38094	24.6685	5.33002e-97	1.26692e-95	209.467
AA_sars2_n	acute_bcell	SF3B6	(Intercept)	6.0746	5.59099	6.55821	6.34316	24.6619	5.80845e-97	1.37781e-95	209.382
AA_sars2_n	acute_bcell	YWHAQ	(Intercept)	5.59011	5.14481	6.03541	6.2787	24.6475	7.02868e-97	1.66384e-95	209.194
AA_sars2_n	acute_bcell	SERBP1	(Intercept)	5.704	5.24954	6.15847	6.82527	24.6426	7.49406e-97	1.77038e-95	209.131
AA_sars2_n	acute_bcell	JUNB	(Intercept)	8.79984	8.09801	9.50167	8.77561	24.6178	1.03912e-96	2.44977e-95	208.809
AA_sars2_n	acute_bcell	LMBRD1	(Intercept)	5.57252	5.12805	6.017	6.15111	24.6156	1.07015e-96	2.51779e-95	208.78
AA_sars2_n	acute_bcell	VPS28	(Intercept)	5.55549	5.11212	5.99885	6.39226	24.6018	1.28237e-96	3.01096e-95	208.602
AA_sars2_n	acute_bcell	CYTIP	(Intercept)	5.86834	5.39966	6.33702	6.15893	24.5834	1.63411e-96	3.82906e-95	208.363
AA_sars2_n	acute_bcell	NDUFA2	(Intercept)	5.43932	5.00482	5.87381	6.09807	24.579	1.73184e-96	4.04985e-95	208.306
AA_sars2_n	acute_bcell	SNRPD1	(Intercept)	5.65467	5.20289	6.10645	5.96513	24.5747	1.83392e-96	4.27989e-95	208.25
AA_sars2_n	acute_bcell	OXA1L	(Intercept)	5.14078	4.72964	5.55191	6.11291	24.5498	2.54291e-96	5.92252e-95	207.928
AA_sars2_n	acute_bcell	TRA2A	(Intercept)	6.05467	5.57041	6.53892	5.7619	24.5482	2.59774e-96	6.03804e-95	207.907
AA_sars2_n	acute_bcell	PTGES3	(Intercept)	6.39303	5.8816	6.90446	7.09199	24.5428	2.78934e-96	6.47036e-95	207.837
AA_sars2_n	acute_bcell	TUBA1A	(Intercept)	7.13972	6.56851	7.71093	6.77139	24.5408	2.86366e-96	6.62947e-95	207.811
AA_sars2_n	acute_bcell	ATP6V0B	(Intercept)	5.53185	5.08887	5.97483	6.5781	24.5185	3.84312e-96	8.87915e-95	207.521
AA_sars2_rbd	acute_bcell	RPLP1	(Intercept)	12.6848	12.5468	12.8229	12.6516	180.422	0	0	1275.23
AA_sars2_rbd	acute_bcell	RPS15	(Intercept)	11.7315	11.6012	11.8618	11.6411	176.778	0	0	1263.67
AA_sars2_rbd	acute_bcell	RPL41	(Intercept)	13.1118	12.9631	13.2605	13.064	173.11	0	0	1251.71
AA_sars2_rbd	acute_bcell	RPL28	(Intercept)	12.3835	12.2308	12.5363	12.287	159.16	0	0	1203.16
AA_sars2_rbd	acute_bcell	B2M	(Intercept)	13.0546	12.888	13.2211	12.6103	153.889	0	0	1183.44
AA_sars2_rbd	acute_bcell	RPS19	(Intercept)	11.9476	11.7946	12.1005	11.8787	153.374	0	0	1181.47
AA_sars2_rbd	acute_bcell	RPS12	(Intercept)	12.3761	12.2135	12.5387	12.4344	149.475	0	0	1166.29
AA_sars2_rbd	acute_bcell	RPL35	(Intercept)	10.4505	10.3126	10.5884	10.5066	148.8	0	0	1163.61
AA_sars2_rbd	acute_bcell	RPS13	(Intercept)	11.5123	11.3604	11.6642	11.5993	148.789	0	0	1163.56
AA_sars2_rbd	acute_bcell	RPL11	(Intercept)	11.9678	11.8073	12.1283	11.9675	146.434	0	0	1154.12
AA_sars2_rbd	acute_bcell	RPLP0	(Intercept)	10.8602	10.7139	11.0064	11.0038	145.805	0	0	1151.56
AA_sars2_rbd	acute_bcell	RPL19	(Intercept)	11.9199	11.7589	12.0809	11.911	145.356	0	0	1149.73
AA_sars2_rbd	acute_bcell	RPL18	(Intercept)	11.1478	10.9968	11.2988	11.2983	144.913	0	0	1147.92
AA_sars2_rbd	acute_bcell	PTMA	(Intercept)	11.1669	11.0154	11.3185	11.1977	144.635	0	0	1146.78
AA_sars2_rbd	acute_bcell	RPL32	(Intercept)	12.2652	12.0984	12.4321	12.2058	144.341	0	0	1145.57
AA_sars2_rbd	acute_bcell	RPL10	(Intercept)	12.3657	12.1969	12.5344	12.5379	143.836	0	0	1143.49
AA_sars2_rbd	acute_bcell	RPL29	(Intercept)	11.4949	11.3376	11.6522	11.4636	143.487	0	0	1142.04
AA_sars2_rbd	acute_bcell	RPS15A	(Intercept)	11.7688	11.6068	11.9308	11.8526	142.667	0	0	1138.63
AA_sars2_rbd	acute_bcell	RPS24	(Intercept)	11.1523	10.9983	11.3064	11.2206	142.166	0	0	1136.53
AA_sars2_rbd	acute_bcell	FTL	(Intercept)	10.4205	10.2761	10.5648	10.6232	141.726	0	0	1134.69
AA_sars2_rbd	acute_bcell	RPL7A	(Intercept)	11.0353	10.8824	11.1883	11.2778	141.674	0	0	1134.47
AA_sars2_rbd	acute_bcell	RPS8	(Intercept)	11.8276	11.6636	11.9915	11.9945	141.638	0	0	1134.31
AA_sars2_rbd	acute_bcell	RPL35A	(Intercept)	11.0271	10.872	11.1821	11.0827	139.665	0	0	1125.94
AA_sars2_rbd	acute_bcell	RPS7	(Intercept)	11.1346	10.9776	11.2916	11.1786	139.274	0	0	1124.27
AA_sars2_rbd	acute_bcell	FAU	(Intercept)	11.4895	11.3273	11.6517	11.4722	139.1	0	0	1123.52
AA_sars2_rbd	acute_bcell	RPL14	(Intercept)	11.015	10.8579	11.1721	11.0038	137.645	0	0	1117.23
AA_sars2_rbd	acute_bcell	TMSB10	(Intercept)	11.7665	11.5983	11.9347	11.645	137.338	0	0	1115.89
AA_sars2_rbd	acute_bcell	RPL18A	(Intercept)	12.1869	12.0114	12.3624	12.0235	136.359	0	0	1111.61
AA_sars2_rbd	acute_bcell	RPL24	(Intercept)	10.2672	10.1189	10.4155	10.2655	135.926	0	0	1109.7
AA_sars2_rbd	acute_bcell	COX7C	(Intercept)	9.11891	8.98682	9.251	8.9853	135.544	0	0	1108.01
AA_sars2_rbd	acute_bcell	RPS3	(Intercept)	11.3284	11.1632	11.4935	11.4485	134.697	0	0	1104.25
AA_sars2_rbd	acute_bcell	RPL36	(Intercept)	11.3816	11.2156	11.5475	11.2592	134.662	0	0	1104.09
AA_sars2_rbd	acute_bcell	RPS23	(Intercept)	12.0895	11.9131	12.266	12.1261	134.535	0	0	1103.52
AA_sars2_rbd	acute_bcell	RPS28	(Intercept)	11.9153	11.7412	12.0894	11.9609	134.371	0	0	1102.79
AA_sars2_rbd	acute_bcell	RPL6	(Intercept)	10.6019	10.4453	10.7585	10.661	132.903	0	0	1096.19
AA_sars2_rbd	acute_bcell	RPL15	(Intercept)	10.5608	10.4041	10.7176	10.5501	132.287	0	0	1093.39
AA_sars2_rbd	acute_bcell	RPS27A	(Intercept)	11.5332	11.3614	11.705	11.7283	131.787	0	0	1091.12
AA_sars2_rbd	acute_bcell	RPS4X	(Intercept)	11.3376	11.1678	11.5074	11.3222	131.099	0	0	1087.96
AA_sars2_rbd	acute_bcell	RPS18	(Intercept)	11.8542	11.6755	12.0329	12.0017	130.244	0	0	1084.02
AA_sars2_rbd	acute_bcell	RPLP2	(Intercept)	10.686	10.524	10.8481	10.7417	129.482	0	0	1080.48
AA_sars2_rbd	acute_bcell	COX4I1	(Intercept)	9.25269	9.11127	9.3941	9.2273	128.464	0	0	1075.72
AA_sars2_rbd	acute_bcell	RPL22	(Intercept)	10.193	10.0365	10.3495	10.2146	127.848	0	0	1072.82
AA_sars2_rbd	acute_bcell	NACA	(Intercept)	10.2071	10.0494	10.3648	10.2831	127.071	0	0	1069.13
AA_sars2_rbd	acute_bcell	RPL30	(Intercept)	12.2668	12.0751	12.4586	12.2244	125.58	0	0	1061.99
AA_sars2_rbd	acute_bcell	SRP14	(Intercept)	8.34447	8.21338	8.47555	8.35476	124.984	0	0	1059.11
AA_sars2_rbd	acute_bcell	RPS25	(Intercept)	11.0662	10.8901	11.2423	11.1212	123.382	0	0	1051.3
AA_sars2_rbd	acute_bcell	RPS5	(Intercept)	10.8701	10.6971	11.0432	11.0064	123.36	0	0	1051.19
AA_sars2_rbd	acute_bcell	RPL12	(Intercept)	11.63	11.4448	11.8152	11.5829	123.278	0	0	1050.79
AA_sars2_rbd	acute_bcell	RPS14	(Intercept)	11.3669	11.1837	11.5501	11.3562	121.806	0	0	1043.5
AA_sars2_rbd	acute_bcell	RPL13	(Intercept)	12.2088	12.0113	12.4063	12.2758	121.384	0	0	1041.4
AA_sars2_rbd	acute_bcell	RPL34	(Intercept)	11.9052	11.7121	12.0983	11.866	121.054	0	0	1039.75
AA_sars2_rbd	acute_bcell	RPL8	(Intercept)	11.2427	11.0567	11.4288	11.3692	118.642	0	0	1027.52
AA_sars2_rbd	acute_bcell	RPS6	(Intercept)	10.9314	10.7495	11.1133	11.0407	117.995	0	0	1024.2
AA_sars2_rbd	acute_bcell	TPT1	(Intercept)	10.6324	10.4541	10.8107	10.7854	117.092	0	0	1019.53
AA_sars2_rbd	acute_bcell	RPL5	(Intercept)	10.3555	10.1813	10.5297	10.6194	116.72	0	0	1017.59
AA_sars2_rbd	acute_bcell	UBA52	(Intercept)	9.92262	9.75561	10.0896	9.92687	116.65	0	0	1017.22
AA_sars2_rbd	acute_bcell	RACK1	(Intercept)	10.4525	10.2763	10.6288	10.543	116.451	0	0	1016.19
AA_sars2_rbd	acute_bcell	RPL39	(Intercept)	12.328	12.1172	12.5388	12.1929	114.84	0	0	1007.71
AA_sars2_rbd	acute_bcell	H3F3A	(Intercept)	9.07362	8.91841	9.22882	9.2155	114.781	0	0	1007.39
AA_sars2_rbd	acute_bcell	SERF2	(Intercept)	9.11478	8.95683	9.27272	9.38824	113.304	0	0	999.505
AA_sars2_rbd	acute_bcell	EEF1D	(Intercept)	9.74226	9.57211	9.91242	9.70545	112.413	0	0	994.692
AA_sars2_rbd	acute_bcell	RPL37	(Intercept)	11.2627	11.0644	11.461	11.2274	111.524	0	0	989.854
AA_sars2_rbd	acute_bcell	NPM1	(Intercept)	8.78243	8.62602	8.93885	8.99589	110.243	0	0	982.808
AA_sars2_rbd	acute_bcell	RPS9	(Intercept)	10.5699	10.3806	10.7593	10.6456	109.605	0	0	979.269
AA_sars2_rbd	acute_bcell	EEF1A1	(Intercept)	12.5738	12.3478	12.7998	12.8057	109.225	0	0	977.15
AA_sars2_rbd	acute_bcell	TMSB4X	(Intercept)	11.6935	11.4825	11.9045	11.5002	108.808	0	0	974.812
AA_sars2_rbd	acute_bcell	RPL23A	(Intercept)	10.2336	10.0481	10.4192	10.3115	108.288	0	0	971.888
AA_sars2_rbd	acute_bcell	RPL9	(Intercept)	10.496	10.3051	10.6868	10.7116	107.989	0	0	970.205
AA_sars2_rbd	acute_bcell	RPL36AL	(Intercept)	8.90854	8.74548	9.0716	8.86838	107.268	0	0	966.112
AA_sars2_rbd	acute_bcell	BTF3	(Intercept)	9.21316	9.04364	9.38267	9.26612	106.71	0	0	962.931
AA_sars2_rbd	acute_bcell	CFL1	(Intercept)	9.00454	8.83878	9.1703	9.20796	106.654	0	0	962.608
AA_sars2_rbd	acute_bcell	ATP5MC2	(Intercept)	8.88781	8.72216	9.05345	8.79728	105.347	0	0	955.085
AA_sars2_rbd	acute_bcell	MT-CO2	(Intercept)	12.329	12.0991	12.559	12.0236	105.268	0	0	954.626
AA_sars2_rbd	acute_bcell	RPS3A	(Intercept)	11.1774	10.966	11.3888	11.4115	103.813	0	0	946.126
AA_sars2_rbd	acute_bcell	RPSA	(Intercept)	10.2768	10.0796	10.474	10.4317	102.339	0	0	937.392
AA_sars2_rbd	acute_bcell	RPS21	(Intercept)	11.1112	10.8963	11.3261	11.2232	101.517	0	0	932.469
AA_sars2_rbd	acute_bcell	RPS16	(Intercept)	9.84384	9.65344	10.0342	10.1087	101.51	0	0	932.428
AA_sars2_rbd	acute_bcell	RPS11	(Intercept)	9.43828	9.25385	9.62271	9.51258	100.477	0	0	926.183
AA_sars2_rbd	acute_bcell	RPL21	(Intercept)	10.2886	10.0873	10.4898	10.5391	100.373	0	0	925.552
AA_sars2_rbd	acute_bcell	EEF1B2	(Intercept)	9.72039	9.5297	9.91107	10.1295	100.086	0	0	923.802
AA_sars2_rbd	acute_bcell	MYL6	(Intercept)	8.46795	8.30129	8.6346	8.62077	99.7641	0	0	921.836
AA_sars2_rbd	acute_bcell	RPL7	(Intercept)	8.904	8.7283	9.0797	9.08435	99.5001	0	0	920.219
AA_sars2_rbd	acute_bcell	MALAT1	(Intercept)	13.0507	12.7892	13.3121	12.763	98.0068	0	0	910.989
AA_sars2_rbd	acute_bcell	RPS27	(Intercept)	12.5445	12.2931	12.7959	12.4616	97.976	0	0	910.798
AA_sars2_rbd	acute_bcell	UBB	(Intercept)	8.34331	8.1758	8.51083	8.38561	97.7894	0	0	909.634
AA_sars2_rbd	acute_bcell	SNRPD2	(Intercept)	7.9255	7.76629	8.0847	8.05281	97.7409	0	0	909.332
AA_sars2_rbd	acute_bcell	ARPC3	(Intercept)	9.03717	8.85483	9.21951	8.98155	97.3098	0	0	906.634
AA_sars2_rbd	acute_bcell	CD74	(Intercept)	13.6765	13.3906	13.9623	13.4968	93.9414	0	0	885.151
AA_sars2_rbd	acute_bcell	CALM1	(Intercept)	8.20032	8.02739	8.37325	8.46294	93.1035	0	0	879.693
AA_sars2_rbd	acute_bcell	OAZ1	(Intercept)	9.25708	9.05998	9.45418	9.05701	92.2124	0	0	873.836
AA_sars2_rbd	acute_bcell	RPL37A	(Intercept)	9.92948	9.71773	10.1412	10.0013	92.069	0	0	872.889
AA_sars2_rbd	acute_bcell	RPL3	(Intercept)	10.4391	10.2118	10.6665	10.9112	90.1672	0	0	860.188
AA_sars2_rbd	acute_bcell	ACTB	(Intercept)	11.1342	10.8909	11.3775	11.3055	89.866	0	0	858.154
AA_sars2_rbd	acute_bcell	OST4	(Intercept)	7.81651	7.64524	7.98777	7.86965	89.6089	0	0	856.412
AA_sars2_rbd	acute_bcell	PFN1	(Intercept)	9.39013	9.18367	9.5966	9.63726	89.2956	0	0	854.284
AA_sars2_rbd	acute_bcell	HLA-B	(Intercept)	11.5758	11.3208	11.8308	11.197	89.1345	0	0	853.186
AA_sars2_rbd	acute_bcell	TMA7	(Intercept)	8.40832	8.22023	8.59641	8.36653	87.7707	0	0	843.822
AA_sars2_rbd	acute_bcell	SLC25A6	(Intercept)	8.42498	8.23494	8.61502	8.59752	87.0425	0	0	838.767
AA_sars2_rbd	acute_bcell	ERP29	(Intercept)	8.1304	7.94677	8.31403	7.90542	86.9315	0	0	837.993
AA_sars2_rbd	acute_bcell	GABARAP	(Intercept)	7.90472	7.72221	8.08722	8.02265	85.038	0	0	824.648
AA_sars2_rbd	acute_bcell	COMMD6	(Intercept)	8.51258	8.31475	8.7104	8.34387	84.4845	0	0	820.696
AA_sars2_rbd	acute_bcell	COX6C	(Intercept)	7.51501	7.33906	7.69095	7.78434	83.8601	0	0	816.21
AA_sars2_rbd	acute_bcell	SKP1	(Intercept)	7.66815	7.48839	7.8479	7.54913	83.755	0	0	815.452
AA_sars2_rbd	acute_bcell	HLA-DRA	(Intercept)	11.7843	11.5068	12.0619	11.5362	83.3599	0	0	812.594
AA_sars2_rbd	acute_bcell	ELOB	(Intercept)	7.25624	7.08501	7.42748	7.50183	83.2011	0	0	811.442
AA_sars2_rbd	acute_bcell	HNRNPA1	(Intercept)	8.78219	8.5744	8.98998	9.14791	82.9834	0	0	809.859
AA_sars2_rbd	acute_bcell	CHCHD2	(Intercept)	8.01506	7.82405	8.20607	8.32835	82.3853	0	0	805.492
AA_sars2_rbd	acute_bcell	ARL6IP4	(Intercept)	6.97408	6.80765	7.14052	7.0489	82.2705	0	0	804.651
AA_sars2_rbd	acute_bcell	CD52	(Intercept)	10.0636	9.82304	10.3041	9.81894	82.1452	0	0	803.731
AA_sars2_rbd	acute_bcell	EEF2	(Intercept)	9.34385	9.1158	9.57191	9.47437	80.4436	0	0	791.117
AA_sars2_rbd	acute_bcell	RPL27A	(Intercept)	8.59651	8.38641	8.80661	8.83973	80.335	0	0	790.303
AA_sars2_rbd	acute_bcell	HMGB1	(Intercept)	8.39755	8.1919	8.60321	8.58982	80.1705	0	0	789.07
AA_sars2_rbd	acute_bcell	YWHAZ	(Intercept)	8.613	8.40188	8.82412	8.58134	80.1012	0	0	788.55
AA_sars2_rbd	acute_bcell	RPL4	(Intercept)	8.78266	8.56692	8.99839	9.21154	79.9298	0	0	787.261
AA_sars2_rbd	acute_bcell	ARF1	(Intercept)	7.02664	6.85373	7.19954	7.25196	79.7895	0	0	786.205
AA_sars2_rbd	acute_bcell	FXYD5	(Intercept)	8.5055	8.29601	8.71498	8.42972	79.7177	0	0	785.664
AA_sars2_rbd	acute_bcell	RPL38	(Intercept)	9.29984	9.06966	9.53002	9.33055	79.3252	0	0	782.697
AA_sars2_rbd	acute_bcell	UBC	(Intercept)	9.36399	9.13083	9.59714	9.4989	78.8524	0	0	779.106
AA_sars2_rbd	acute_bcell	EIF3H	(Intercept)	7.52749	7.33961	7.71536	7.57568	78.6657	0	0	777.682
AA_sars2_rbd	acute_bcell	SON	(Intercept)	7.95784	7.75517	8.16051	7.89328	77.0921	0	0	765.57
AA_sars2_rbd	acute_bcell	COX6A1	(Intercept)	7.58926	7.39548	7.78303	7.87146	76.8963	0	0	764.048
AA_sars2_rbd	acute_bcell	HLA-A	(Intercept)	10.1786	9.9142	10.4429	9.97792	75.5948	0	0	753.845
AA_sars2_rbd	acute_bcell	CD37	(Intercept)	10.7876	10.5058	11.0694	10.4959	75.159	0	0	750.395
AA_sars2_rbd	acute_bcell	MT-ND2	(Intercept)	9.48632	9.2375	9.73515	9.12021	74.853	0	0	747.963
AA_sars2_rbd	acute_bcell	ARHGDIB	(Intercept)	9.11643	8.87652	9.35633	8.97993	74.6084	0	0	746.012
AA_sars2_rbd	acute_bcell	MT-CO1	(Intercept)	11.7268	11.4177	12.0358	11.4716	74.4944	0	0	745.101
AA_sars2_rbd	acute_bcell	FTH1	(Intercept)	10.362	10.0859	10.6381	10.5045	73.68	0	0	738.559
AA_sars2_rbd	acute_bcell	MT-ATP6	(Intercept)	10.9362	10.6425	11.23	10.6698	73.1054	0	0	733.907
AA_sars2_rbd	acute_bcell	MT-ND1	(Intercept)	9.62527	9.36606	9.88447	9.40428	72.9081	0	0	732.303
AA_sars2_rbd	acute_bcell	H3F3B	(Intercept)	9.95506	9.68691	10.2232	10.0436	72.8913	0	0	732.166
AA_sars2_rbd	acute_bcell	DDX5	(Intercept)	8.89177	8.64999	9.13355	8.74877	72.206	0	0	726.564
AA_sars2_rbd	acute_bcell	SRSF5	(Intercept)	7.97731	7.75927	8.19535	7.85119	71.8342	0	0	723.506
AA_sars2_rbd	acute_bcell	ANP32B	(Intercept)	7.16273	6.96278	7.36267	7.268	70.3354	1.11254e-308	1.11254e-308	711.047
AA_sars2_rbd	acute_bcell	MT-ND4L	(Intercept)	10.1377	9.85366	10.4217	9.93427	70.0839	1.11254e-308	1.11254e-308	708.935
AA_sars2_rbd	acute_bcell	MT-ND4	(Intercept)	9.92673	9.64542	10.208	9.44922	69.2815	1.11254e-308	1.11265e-308	702.156
AA_sars2_rbd	acute_bcell	HINT1	(Intercept)	8.85754	8.60469	9.1104	8.90449	68.777	1.11265e-308	1.12221e-308	697.861
AA_sars2_rbd	acute_bcell	RPL31	(Intercept)	9.02722	8.76886	9.28559	8.98549	68.6002	1.11308e-308	1.15822e-308	696.35
AA_sars2_rbd	acute_bcell	SARAF	(Intercept)	8.27249	8.03478	8.5102	8.32728	68.3273	1.11859e-308	1.61947e-308	694.011
AA_sars2_rbd	acute_bcell	PCBP2	(Intercept)	9.12095	8.85697	9.38494	9.05334	67.8365	1.58587e-308	7.86748e-307	689.786
AA_sars2_rbd	acute_bcell	PFDN5	(Intercept)	9.64142	9.36141	9.92143	9.4936	67.603	7.58876e-308	6.26181e-306	687.768
AA_sars2_rbd	acute_bcell	HLA-DPA1	(Intercept)	10.7849	10.4704	11.0993	10.409	67.3372	8.16754e-307	6.69159e-305	685.464
AA_sars2_rbd	acute_bcell	CIRBP	(Intercept)	8.54341	8.29273	8.79408	8.48676	66.914	3.64245e-305	2.96321e-303	681.78
AA_sars2_rbd	acute_bcell	NCL	(Intercept)	7.34537	7.12823	7.56251	7.53831	66.4159	3.25492e-303	2.62943e-301	677.421
AA_sars2_rbd	acute_bcell	ATP5MG	(Intercept)	8.35806	8.10813	8.60799	8.5177	65.659	3.14512e-300	2.52309e-298	670.748
AA_sars2_rbd	acute_bcell	RPL13A	(Intercept)	9.14173	8.86755	9.4159	9.23603	65.4641	1.86346e-299	1.4846e-297	669.02
AA_sars2_rbd	acute_bcell	ATP5F1E	(Intercept)	9.24389	8.96563	9.52215	9.35943	65.2246	1.66761e-298	1.31946e-296	666.891
AA_sars2_rbd	acute_bcell	CORO1A	(Intercept)	8.60722	8.34711	8.86733	8.52438	64.9699	1.72496e-297	1.35556e-295	664.621
AA_sars2_rbd	acute_bcell	SH3BGRL3	(Intercept)	8.67553	8.41243	8.93864	9.12386	64.7405	1.42369e-296	1.11125e-294	662.57
AA_sars2_rbd	acute_bcell	RPL26	(Intercept)	10.4197	10.1026	10.7368	10.2862	64.5223	1.0654e-295	8.26006e-294	660.614
AA_sars2_rbd	acute_bcell	MT-CYB	(Intercept)	10.6236	10.2971	10.9502	10.362	63.8758	4.26079e-293	3.28138e-291	654.789
AA_sars2_rbd	acute_bcell	RPL27	(Intercept)	9.2922	9.00535	9.57906	9.54552	63.6014	5.49007e-292	4.20009e-290	652.303
AA_sars2_rbd	acute_bcell	DBI	(Intercept)	6.78265	6.57311	6.99219	7.13044	63.5542	8.52393e-292	6.47819e-290	651.875
AA_sars2_rbd	acute_bcell	MT-ND3	(Intercept)	10.6905	10.36	11.0211	10.3808	63.4984	1.4362e-291	1.08437e-289	651.368
AA_sars2_rbd	acute_bcell	RPL10A	(Intercept)	9.84818	9.54294	10.1534	10.0925	63.3458	5.9795e-291	4.4854e-289	649.98
AA_sars2_rbd	acute_bcell	SUMO2	(Intercept)	7.91288	7.66714	8.15862	8.11489	63.2215	1.91323e-290	1.42591e-288	648.849
AA_sars2_rbd	acute_bcell	EDF1	(Intercept)	7.26737	7.0413	7.49344	7.60629	63.1152	5.18573e-290	3.8401e-288	647.879
AA_sars2_rbd	acute_bcell	HLA-E	(Intercept)	9.92941	9.61785	10.241	9.42726	62.5736	8.46783e-288	6.23059e-286	642.92
AA_sars2_rbd	acute_bcell	MT-CO3	(Intercept)	10.5898	10.2536	10.9259	10.5101	61.851	7.96378e-285	5.82263e-283	636.253
AA_sars2_rbd	acute_bcell	YWHAB	(Intercept)	7.84479	7.5954	8.09418	7.84489	61.7599	1.89462e-284	1.37652e-282	635.409
AA_sars2_rbd	acute_bcell	TAPBP	(Intercept)	7.05037	6.82601	7.27473	6.83906	61.6989	3.38749e-284	2.44577e-282	634.843
AA_sars2_rbd	acute_bcell	HLA-DMA	(Intercept)	8.41841	8.15001	8.6868	8.33187	61.5835	1.01769e-283	7.3021e-282	633.772
AA_sars2_rbd	acute_bcell	PPIA	(Intercept)	8.83593	8.55174	9.12011	9.54414	61.0452	1.75863e-281	1.25405e-279	628.752
AA_sars2_rbd	acute_bcell	SAT1	(Intercept)	8.30089	8.0319	8.56988	7.88137	60.589	1.41933e-279	1.00589e-277	624.472
AA_sars2_rbd	acute_bcell	TOMM7	(Intercept)	8.39032	8.11818	8.66245	8.62874	60.5339	2.4143e-279	1.70061e-277	623.954
AA_sars2_rbd	acute_bcell	HNRNPK	(Intercept)	7.72418	7.47303	7.97532	7.75997	60.3846	1.02171e-278	7.15318e-277	622.548
AA_sars2_rbd	acute_bcell	TAGLN2	(Intercept)	8.47631	8.19906	8.75356	8.80226	60.0268	3.27514e-277	2.27918e-275	619.167
AA_sars2_rbd	acute_bcell	LAPTM5	(Intercept)	9.50955	9.1963	9.8228	9.63135	59.6033	2.01976e-275	1.39714e-273	615.147
AA_sars2_rbd	acute_bcell	RHOA	(Intercept)	8.32561	8.04907	8.60216	8.46205	59.1085	2.55706e-273	1.75828e-271	610.423
AA_sars2_rbd	acute_bcell	HNRNPDL	(Intercept)	8.34284	8.06557	8.62012	8.31316	59.0762	3.51336e-273	2.40156e-271	610.113
AA_sars2_rbd	acute_bcell	GMFG	(Intercept)	7.25182	7.01029	7.49335	7.21659	58.9501	1.21189e-272	8.23514e-271	608.905
AA_sars2_rbd	acute_bcell	SLC25A3	(Intercept)	6.78927	6.56139	7.01716	7.21051	58.4938	1.08668e-270	7.34116e-269	604.516
AA_sars2_rbd	acute_bcell	CCNI	(Intercept)	8.7642	8.46961	9.05879	8.65485	58.4116	2.44964e-270	1.64524e-268	603.722
AA_sars2_rbd	acute_bcell	HNRNPA2B1	(Intercept)	8.26443	7.98556	8.54331	8.55217	58.1852	2.30449e-269	1.53881e-267	601.534
AA_sars2_rbd	acute_bcell	RPS29	(Intercept)	9.6506	9.32458	9.97662	9.77338	58.119	4.44734e-269	2.95263e-267	600.892
AA_sars2_rbd	acute_bcell	PPDPF	(Intercept)	9.09256	8.78489	9.40023	8.63997	58.0237	1.14481e-268	7.55706e-267	599.968
AA_sars2_rbd	acute_bcell	RPL17	(Intercept)	7.98678	7.71626	8.2573	8.03899	57.9665	2.02152e-268	1.32685e-266	599.413
AA_sars2_rbd	acute_bcell	DDX24	(Intercept)	6.91793	6.68197	7.1539	7.03033	57.5612	1.14614e-266	7.48037e-265	595.469
AA_sars2_rbd	acute_bcell	C4orf3	(Intercept)	7.1168	6.87381	7.35979	6.88303	57.5045	2.01817e-266	1.30977e-264	594.916
AA_sars2_rbd	acute_bcell	UQCRH	(Intercept)	7.54339	7.28577	7.801	8.036	57.4904	2.32299e-266	1.49918e-264	594.779
AA_sars2_rbd	acute_bcell	RPL23	(Intercept)	8.19053	7.91038	8.47069	8.28693	57.4007	5.69902e-266	3.65751e-264	593.902
AA_sars2_rbd	acute_bcell	NDUFA4	(Intercept)	7.33454	7.08352	7.58556	7.5919	57.3678	7.92295e-266	5.05668e-264	593.58
AA_sars2_rbd	acute_bcell	HLA-C	(Intercept)	10.4126	10.0556	10.7696	10.2409	57.2658	2.19841e-265	1.39539e-263	592.583
AA_sars2_rbd	acute_bcell	COX5B	(Intercept)	7.33182	7.08041	7.58323	7.61019	57.2584	2.36815e-265	1.49491e-263	592.511
AA_sars2_rbd	acute_bcell	CYBA	(Intercept)	9.35217	9.02949	9.67484	9.26461	56.9051	8.21664e-264	5.15862e-262	589.045
AA_sars2_rbd	acute_bcell	EIF3F	(Intercept)	7.8684	7.59644	8.14037	7.93191	56.8038	2.27963e-263	1.42348e-261	588.047
AA_sars2_rbd	acute_bcell	RPS2	(Intercept)	10.2632	9.90824	10.6181	10.3846	56.773	3.10668e-263	1.92948e-261	587.745
AA_sars2_rbd	acute_bcell	TPM3	(Intercept)	7.61661	7.35301	7.88021	7.90095	56.7316	4.71881e-263	2.91507e-261	587.336
AA_sars2_rbd	acute_bcell	PABPC1	(Intercept)	9.02678	8.7127	9.34086	9.14271	56.4288	1.00365e-261	6.16714e-260	584.348
AA_sars2_rbd	acute_bcell	EIF1	(Intercept)	10.1421	9.78308	10.5011	10.2515	55.4675	1.76687e-257	1.07994e-255	574.787
AA_sars2_rbd	acute_bcell	SSR2	(Intercept)	7.11625	6.8631	7.3694	7.37192	55.1917	2.97814e-256	1.81071e-254	572.023
AA_sars2_rbd	acute_bcell	HNRNPC	(Intercept)	7.32415	7.05973	7.58858	7.50631	54.3827	1.24372e-252	7.52222e-251	563.864
AA_sars2_rbd	acute_bcell	CD79A	(Intercept)	9.68411	9.33401	10.0342	9.71796	54.3095	2.65522e-252	1.59756e-250	563.121
AA_sars2_rbd	acute_bcell	CNBP	(Intercept)	7.84608	7.5619	8.13026	7.69885	54.208	7.60465e-252	4.55175e-250	562.091
AA_sars2_rbd	acute_bcell	HLA-DQB1	(Intercept)	9.38243	9.04129	9.72356	9.34014	54.0002	6.58061e-251	3.91852e-249	559.978
AA_sars2_rbd	acute_bcell	TCF25	(Intercept)	6.50246	6.26603	6.73889	6.80307	53.9987	6.68525e-251	3.96041e-249	559.963
AA_sars2_rbd	acute_bcell	ANAPC16	(Intercept)	7.78833	7.5016	8.07506	7.64697	53.3304	7.15844e-248	4.2191e-246	553.13
AA_sars2_rbd	acute_bcell	UBXN1	(Intercept)	7.41641	7.14324	7.68958	7.47843	53.3046	9.37574e-248	5.49789e-246	552.866
AA_sars2_rbd	acute_bcell	HIGD2A	(Intercept)	7.11311	6.8511	7.37513	7.35314	53.3014	9.70172e-248	5.66032e-246	552.832
AA_sars2_rbd	acute_bcell	LSP1	(Intercept)	8.13214	7.8316	8.43269	8.28359	53.1245	6.20127e-247	3.59985e-245	551.015
AA_sars2_rbd	acute_bcell	ZFAS1	(Intercept)	8.3266	8.01821	8.635	7.88352	53.011	2.04433e-246	1.18081e-244	549.846
AA_sars2_rbd	acute_bcell	COX6B1	(Intercept)	7.42128	7.14581	7.69675	7.81087	52.8947	6.95169e-246	3.99532e-244	548.647
AA_sars2_rbd	acute_bcell	GPSM3	(Intercept)	7.758	7.46945	8.04654	7.84757	52.7889	2.12031e-245	1.21257e-243	547.554
AA_sars2_rbd	acute_bcell	HLA-DRB1	(Intercept)	10.8625	10.4576	11.2674	10.4278	52.6773	6.88043e-245	3.91541e-243	546.4
AA_sars2_rbd	acute_bcell	SH3BGRL	(Intercept)	7.36911	7.09429	7.64394	7.11239	52.6464	9.53964e-245	5.40205e-243	546.08
AA_sars2_rbd	acute_bcell	MORF4L1	(Intercept)	6.97067	6.71029	7.23105	7.02073	52.5618	2.33085e-244	1.31346e-242	545.204
AA_sars2_rbd	acute_bcell	APRT	(Intercept)	6.83552	6.57927	7.09177	7.13887	52.3737	1.70526e-243	9.56269e-242	543.254
AA_sars2_rbd	acute_bcell	RPL22L1	(Intercept)	7.48644	7.20569	7.76718	7.55515	52.3562	2.05228e-243	1.14531e-241	543.072
AA_sars2_rbd	acute_bcell	CDC42	(Intercept)	7.35746	7.08014	7.63479	7.38737	52.0897	3.47223e-242	1.92842e-240	540.299
AA_sars2_rbd	acute_bcell	MYL12A	(Intercept)	8.74439	8.41474	9.07404	8.51791	52.0812	3.79944e-242	2.10006e-240	540.211
AA_sars2_rbd	acute_bcell	SLC25A5	(Intercept)	6.96024	6.69705	7.22342	7.65239	51.9241	2.02183e-241	1.1122e-239	538.572
AA_sars2_rbd	acute_bcell	MYL12B	(Intercept)	7.17831	6.9065	7.45011	7.37663	51.8525	4.33152e-241	2.37146e-239	537.825
AA_sars2_rbd	acute_bcell	UBL5	(Intercept)	6.88049	6.619	7.14198	7.25443	51.6609	3.34623e-240	1.82338e-238	535.82
AA_sars2_rbd	acute_bcell	NAP1L1	(Intercept)	7.42725	7.14466	7.70985	7.23873	51.6018	6.29145e-240	3.41215e-238	535.201
AA_sars2_rbd	acute_bcell	NDUFB11	(Intercept)	6.8083	6.5492	7.0674	7.29758	51.5909	7.06528e-240	3.81393e-238	535.087
AA_sars2_rbd	acute_bcell	ISG20	(Intercept)	9.6883	9.31892	10.0577	8.3632	51.4977	1.91459e-239	1.02871e-237	534.11
AA_sars2_rbd	acute_bcell	CUTA	(Intercept)	6.81741	6.55744	7.07738	6.90128	51.487	2.14564e-239	1.14752e-237	533.998
AA_sars2_rbd	acute_bcell	SYNGR2	(Intercept)	7.97928	7.67497	8.28359	7.94922	51.4812	2.28479e-239	1.21631e-237	533.936
AA_sars2_rbd	acute_bcell	HLA-DPB1	(Intercept)	10.3717	9.97599	10.7673	9.95901	51.4647	2.72566e-239	1.44435e-237	533.763
AA_sars2_rbd	acute_bcell	HMGN1	(Intercept)	8.17699	7.86465	8.48933	7.76421	51.4012	5.37749e-239	2.83657e-237	533.097
AA_sars2_rbd	acute_bcell	SF3B5	(Intercept)	6.50617	6.25703	6.75532	6.65898	51.2709	2.17315e-238	1.1411e-236	531.727
AA_sars2_rbd	acute_bcell	RAD23A	(Intercept)	6.39383	6.14874	6.63892	6.32168	51.2201	3.7482e-238	1.95924e-236	531.192
AA_sars2_rbd	acute_bcell	COX7A2	(Intercept)	7.09315	6.82118	7.36511	7.64843	51.2069	4.32077e-238	2.24836e-236	531.053
AA_sars2_rbd	acute_bcell	NSA2	(Intercept)	7.2922	7.01226	7.57214	6.97704	51.1442	8.47083e-238	4.38812e-236	530.392
AA_sars2_rbd	acute_bcell	SNU13	(Intercept)	6.49157	6.24118	6.74195	6.9617	50.9033	1.13009e-236	5.82801e-235	527.851
AA_sars2_rbd	acute_bcell	EIF3K	(Intercept)	7.67438	7.37802	7.97074	8.18653	50.8424	2.17903e-236	1.11876e-234	527.207
AA_sars2_rbd	acute_bcell	LAMTOR4	(Intercept)	6.63777	6.3801	6.89543	7.02693	50.5792	3.73319e-235	1.90822e-233	524.419
AA_sars2_rbd	acute_bcell	TAF1D	(Intercept)	6.83853	6.57269	7.10437	6.84881	50.5063	8.21423e-235	4.18021e-233	523.645
AA_sars2_rbd	acute_bcell	SF3B2	(Intercept)	6.8509	6.58416	7.11763	6.77254	50.4281	1.91473e-234	9.70128e-233	522.815
AA_sars2_rbd	acute_bcell	RNPS1	(Intercept)	6.57829	6.32216	6.83441	6.52148	50.4268	1.94277e-234	9.80038e-233	522.8
AA_sars2_rbd	acute_bcell	EPC1	(Intercept)	7.04623	6.77081	7.32166	7.14293	50.2302	1.63761e-233	8.22509e-232	520.708
AA_sars2_rbd	acute_bcell	MS4A1	(Intercept)	10.0406	9.64682	10.4344	9.50168	50.0633	1.003e-232	5.01585e-231	518.929
AA_sars2_rbd	acute_bcell	SEPT6	(Intercept)	7.33548	7.04718	7.62378	6.94406	49.9567	3.20113e-232	1.58906e-230	517.79
AA_sars2_rbd	acute_bcell	PRDX5	(Intercept)	6.50368	6.24807	6.75928	6.76568	49.9566	3.20508e-232	1.58906e-230	517.789
AA_sars2_rbd	acute_bcell	UQCR11	(Intercept)	6.87246	6.60165	7.14327	7.36897	49.8252	1.34153e-231	6.6228e-230	516.383
AA_sars2_rbd	acute_bcell	C12orf57	(Intercept)	6.75127	6.48494	7.01761	7.36979	49.7694	2.46371e-231	1.21109e-229	515.787
AA_sars2_rbd	acute_bcell	TBCA	(Intercept)	7.23986	6.95321	7.5265	7.02214	49.5901	1.74625e-230	8.54776e-229	513.864
AA_sars2_rbd	acute_bcell	PTPRC	(Intercept)	8.06448	7.74516	8.3838	7.7785	49.586	1.82742e-230	8.90733e-229	513.819
AA_sars2_rbd	acute_bcell	HNRNPU	(Intercept)	6.63469	6.37066	6.89872	7.07524	49.3375	2.77438e-229	1.34662e-227	511.148
AA_sars2_rbd	acute_bcell	GUK1	(Intercept)	6.37041	6.11573	6.6251	6.77012	49.1094	3.39337e-228	1.64018e-226	508.689
AA_sars2_rbd	acute_bcell	PSME1	(Intercept)	8.21712	7.88773	8.54652	8.18207	48.9785	1.43269e-227	6.89602e-226	507.274
AA_sars2_rbd	acute_bcell	PARK7	(Intercept)	6.59399	6.32935	6.85863	6.8195	48.9212	2.69267e-227	1.2907e-225	506.655
AA_sars2_rbd	acute_bcell	UQCRB	(Intercept)	7.52874	7.22615	7.83132	7.97298	48.8517	5.78967e-227	2.76373e-225	505.903
AA_sars2_rbd	acute_bcell	RBM8A	(Intercept)	6.28742	6.03464	6.54019	6.66434	48.8366	6.84029e-227	3.25181e-225	505.739
AA_sars2_rbd	acute_bcell	PAIP2	(Intercept)	6.71779	6.44664	6.98894	6.59079	48.643	5.79489e-226	2.74355e-224	503.64
AA_sars2_rbd	acute_bcell	HCLS1	(Intercept)	6.99996	6.71735	7.28257	7.19483	48.6308	6.63235e-226	3.12722e-224	503.507
AA_sars2_rbd	acute_bcell	PSMA7	(Intercept)	6.68275	6.41144	6.95406	7.0667	48.3606	1.31977e-224	6.19754e-223	500.569
AA_sars2_rbd	acute_bcell	LSM7	(Intercept)	7.65216	7.34131	7.96301	7.63091	48.3329	1.79542e-224	8.39704e-223	500.267
AA_sars2_rbd	acute_bcell	HSP90AB1	(Intercept)	8.80514	8.44641	9.16388	8.71961	48.1908	8.68986e-224	4.04779e-222	498.717
AA_sars2_rbd	acute_bcell	TXNIP	(Intercept)	9.91361	9.50911	10.3181	9.76429	48.1196	1.91573e-223	8.88777e-222	497.94
AA_sars2_rbd	acute_bcell	EIF4A2	(Intercept)	7.41239	7.10892	7.71587	7.22677	47.9557	1.18639e-222	5.48205e-221	496.148
AA_sars2_rbd	acute_bcell	EIF5A	(Intercept)	7.74395	7.42689	8.06101	7.78957	47.9538	1.21161e-222	5.57631e-221	496.128
AA_sars2_rbd	acute_bcell	SYF2	(Intercept)	6.85959	6.57836	7.14082	6.65085	47.8898	2.47293e-222	1.13362e-220	495.426
AA_sars2_rbd	acute_bcell	CALM2	(Intercept)	7.70654	7.38989	8.02319	7.64433	47.7846	7.9916e-222	3.64897e-220	494.274
AA_sars2_rbd	acute_bcell	PRRC2C	(Intercept)	7.1351	6.84139	7.42881	7.02652	47.6964	2.13745e-221	9.72117e-220	493.307
AA_sars2_rbd	acute_bcell	ATP6V1G1	(Intercept)	7.75957	7.43863	8.08052	8.01978	47.4692	2.71206e-220	1.22861e-218	490.809
AA_sars2_rbd	acute_bcell	TRAPPC1	(Intercept)	6.5588	6.28678	6.83081	6.91305	47.3408	1.14346e-219	5.15986e-218	489.394
AA_sars2_rbd	acute_bcell	FKBP1A	(Intercept)	6.31164	6.04985	6.57343	6.49071	47.3358	1.20985e-219	5.4382e-218	489.339
AA_sars2_rbd	acute_bcell	ARPC2	(Intercept)	8.08243	7.74687	8.41799	8.27042	47.2907	2.00549e-219	8.97964e-218	488.842
AA_sars2_rbd	acute_bcell	ZFP36	(Intercept)	7.71203	7.39081	8.03326	7.81412	47.1374	1.12134e-218	5.00143e-217	487.15
AA_sars2_rbd	acute_bcell	EIF3G	(Intercept)	7.08821	6.79094	7.38547	7.29409	46.8165	4.15765e-217	1.84727e-215	483.597
AA_sars2_rbd	acute_bcell	RNASET2	(Intercept)	8.11139	7.77063	8.45215	7.60065	46.7363	1.02685e-216	4.54489e-215	482.708
AA_sars2_rbd	acute_bcell	SET	(Intercept)	6.25972	5.99666	6.52279	6.68347	46.7187	1.25348e-216	5.52681e-215	482.512
AA_sars2_rbd	acute_bcell	LTB	(Intercept)	9.93249	9.5145	10.3505	9.68767	46.6552	2.56833e-216	1.12811e-214	481.806
AA_sars2_rbd	acute_bcell	WDR83OS	(Intercept)	6.85139	6.56305	7.13974	6.93078	46.6523	2.65149e-216	1.16023e-214	481.775
AA_sars2_rbd	acute_bcell	MT-ND5	(Intercept)	8.43196	8.07559	8.78834	8.52357	46.4545	2.48454e-215	1.08307e-213	479.574
AA_sars2_rbd	acute_bcell	SNHG8	(Intercept)	6.82125	6.53271	7.10979	6.99825	46.4155	3.86358e-215	1.6779e-213	479.14
AA_sars2_rbd	acute_bcell	UBE2D2	(Intercept)	7.49407	7.17676	7.81137	7.46382	46.3707	6.41839e-215	2.77698e-213	478.641
AA_sars2_rbd	acute_bcell	MBNL1	(Intercept)	6.77276	6.48569	7.05984	6.93528	46.3209	1.12928e-214	4.86771e-213	478.085
AA_sars2_rbd	acute_bcell	VIM	(Intercept)	8.17825	7.83139	8.52512	8.70992	46.2921	1.56489e-214	6.72032e-213	477.764
AA_sars2_rbd	acute_bcell	RSL1D1	(Intercept)	6.15858	5.89699	6.42017	6.35301	46.2236	3.40638e-214	1.45743e-212	476.999
AA_sars2_rbd	acute_bcell	RPS20	(Intercept)	7.55216	7.22943	7.8749	7.3053	45.9443	8.14841e-213	3.47345e-211	473.875
AA_sars2_rbd	acute_bcell	S100A6	(Intercept)	7.80852	7.47317	8.14387	8.00947	45.7166	1.09368e-211	4.64492e-210	471.32
AA_sars2_rbd	acute_bcell	CLIC1	(Intercept)	8.03384	7.68878	8.37889	8.21352	45.7128	1.14181e-211	4.83156e-210	471.278
AA_sars2_rbd	acute_bcell	CD53	(Intercept)	7.84603	7.50868	8.18338	7.55591	45.6639	1.99668e-211	8.41811e-210	470.728
AA_sars2_rbd	acute_bcell	LIMD2	(Intercept)	8.5781	8.2091	8.9471	8.66511	45.6424	2.55061e-211	1.07144e-209	470.487
AA_sars2_rbd	acute_bcell	ARHGDIA	(Intercept)	6.34717	6.07272	6.62162	6.60232	45.4065	3.79241e-210	1.58732e-208	467.83
AA_sars2_rbd	acute_bcell	C19orf53	(Intercept)	6.62759	6.34071	6.91447	6.79659	45.3584	6.57902e-210	2.74371e-208	467.288
AA_sars2_rbd	acute_bcell	ZFP36L1	(Intercept)	7.92517	7.58199	8.26836	7.81555	45.3404	8.08736e-210	3.36062e-208	467.085
AA_sars2_rbd	acute_bcell	CTSS	(Intercept)	7.45154	7.12804	7.77505	6.94793	45.2244	3.05981e-209	1.26691e-207	465.776
AA_sars2_rbd	acute_bcell	HSP90AA1	(Intercept)	7.98726	7.63931	8.33522	8.23419	45.0689	1.82537e-208	7.53096e-207	464.018
AA_sars2_rbd	acute_bcell	GAPDH	(Intercept)	8.39708	8.03093	8.76323	9.30463	45.027	2.95627e-208	1.21533e-206	463.543
AA_sars2_rbd	acute_bcell	C9orf16	(Intercept)	6.54986	6.2635	6.83622	6.69241	44.9083	1.15835e-207	4.74512e-206	462.199
AA_sars2_rbd	acute_bcell	TOMM20	(Intercept)	6.94797	6.64417	7.25178	6.83559	44.9029	1.23236e-207	5.03048e-206	462.138
AA_sars2_rbd	acute_bcell	SF1	(Intercept)	7.1931	6.87793	7.50827	7.53264	44.81	3.59449e-207	1.4621e-205	461.084
AA_sars2_rbd	acute_bcell	POMP	(Intercept)	6.76246	6.46584	7.05908	6.76921	44.7624	6.22499e-207	2.5232e-205	460.543
AA_sars2_rbd	acute_bcell	NDUFA1	(Intercept)	7.22815	6.91108	7.54523	7.14115	44.7577	6.57597e-207	2.65614e-205	460.489
AA_sars2_rbd	acute_bcell	EIF3E	(Intercept)	7.40813	7.08106	7.73519	7.74689	44.4709	1.80599e-205	7.26927e-204	457.227
AA_sars2_rbd	acute_bcell	ERH	(Intercept)	6.35413	6.07335	6.6349	6.80758	44.4327	2.80929e-205	1.12684e-203	456.792
AA_sars2_rbd	acute_bcell	EIF3M	(Intercept)	6.45678	6.17086	6.7427	6.54629	44.338	8.41684e-205	3.3644e-203	455.712
AA_sars2_rbd	acute_bcell	CSDE1	(Intercept)	6.57055	6.27911	6.86198	6.61026	44.2658	1.94383e-204	7.74313e-203	454.888
AA_sars2_rbd	acute_bcell	ARGLU1	(Intercept)	7.00686	6.69546	7.31826	7.03963	44.1783	5.36654e-204	2.13039e-202	453.888
AA_sars2_rbd	acute_bcell	UFC1	(Intercept)	6.65388	6.35775	6.95001	6.61634	44.1164	1.10026e-203	4.3528e-202	453.18
AA_sars2_rbd	acute_bcell	SP100	(Intercept)	7.98401	7.62847	8.33956	7.29995	44.0896	1.50339e-203	5.92736e-202	452.873
AA_sars2_rbd	acute_bcell	TCEA1	(Intercept)	6.68034	6.38229	6.97839	7.14165	44.006	3.97347e-203	1.56127e-201	451.916
AA_sars2_rbd	acute_bcell	HMGN2	(Intercept)	8.05385	7.69441	8.41329	8.14152	43.9929	4.62771e-203	1.81218e-201	451.766
AA_sars2_rbd	acute_bcell	AES	(Intercept)	6.72331	6.42304	7.02358	6.71802	43.962	6.6283e-203	2.58683e-201	451.412
AA_sars2_rbd	acute_bcell	HNRNPA3	(Intercept)	6.76444	6.46152	7.06736	7.18229	43.8438	2.6238e-202	1.02054e-200	450.057
AA_sars2_rbd	acute_bcell	LAMTOR1	(Intercept)	6.43935	6.15061	6.72809	6.52867	43.7868	5.09622e-202	1.97556e-200	449.403
AA_sars2_rbd	acute_bcell	C11orf58	(Intercept)	6.49856	6.20669	6.79042	6.92231	43.7156	1.16899e-201	4.51644e-200	448.585
AA_sars2_rbd	acute_bcell	EIF4B	(Intercept)	6.21575	5.93655	6.49496	6.74729	43.7096	1.25377e-201	4.82784e-200	448.516
AA_sars2_rbd	acute_bcell	RPL36A	(Intercept)	8.28629	7.91359	8.659	8.17486	43.6516	2.46941e-201	9.47728e-200	447.848
AA_sars2_rbd	acute_bcell	DDT	(Intercept)	6.56521	6.26892	6.86151	6.43268	43.504	1.38457e-200	5.2962e-199	446.15
AA_sars2_rbd	acute_bcell	ATP5PF	(Intercept)	6.55732	6.26048	6.85416	6.77452	43.372	6.48667e-200	2.47307e-198	444.629
AA_sars2_rbd	acute_bcell	UBXN4	(Intercept)	5.82003	5.5559	6.08415	6.14659	43.2632	2.32085e-199	8.81923e-198	443.373
AA_sars2_rbd	acute_bcell	CDC37	(Intercept)	6.29952	6.01294	6.58609	6.50546	43.1592	7.85613e-199	2.97554e-197	442.171
AA_sars2_rbd	acute_bcell	NDUFB9	(Intercept)	6.25731	5.97168	6.54293	6.79331	43.0124	4.40833e-198	1.66422e-196	440.472
AA_sars2_rbd	acute_bcell	SWAP70	(Intercept)	6.91881	6.60274	7.23487	6.61528	42.979	6.52599e-198	2.45564e-196	440.085
AA_sars2_rbd	acute_bcell	EMP3	(Intercept)	8.15308	7.78	8.52616	8.35035	42.9064	1.53228e-197	5.74704e-196	439.244
AA_sars2_rbd	acute_bcell	SRRM2	(Intercept)	6.24965	5.96298	6.53632	6.56119	42.8031	5.1712e-197	1.93326e-195	438.045
AA_sars2_rbd	acute_bcell	SEPT7	(Intercept)	7.1365	6.80778	7.46523	7.18551	42.6242	4.2648e-196	1.58926e-194	435.966
AA_sars2_rbd	acute_bcell	ISCU	(Intercept)	6.79473	6.48173	7.10773	7.15526	42.6221	4.3693e-196	1.62296e-194	435.942
AA_sars2_rbd	acute_bcell	POLR1D	(Intercept)	6.11954	5.83696	6.40213	6.19171	42.5183	1.4886e-195	5.51164e-194	434.734
AA_sars2_rbd	acute_bcell	PSMB6	(Intercept)	6.11738	5.83488	6.39988	6.40545	42.5161	1.52802e-195	5.63952e-194	434.708
AA_sars2_rbd	acute_bcell	UBE2D3	(Intercept)	7.48097	7.13529	7.82665	7.39573	42.4899	2.08327e-195	7.66433e-194	434.403
AA_sars2_rbd	acute_bcell	JTB	(Intercept)	6.70492	6.39473	7.01511	6.71162	42.4398	3.76498e-195	1.38073e-193	433.819
AA_sars2_rbd	acute_bcell	GSTK1	(Intercept)	6.81986	6.50423	7.13549	6.81685	42.4233	4.57469e-195	1.67237e-193	433.627
AA_sars2_rbd	acute_bcell	EID1	(Intercept)	6.40396	6.10734	6.70057	6.75206	42.3898	6.79789e-195	2.47726e-193	433.237
AA_sars2_rbd	acute_bcell	PGK1	(Intercept)	6.53585	6.23302	6.83868	6.95369	42.3749	8.11597e-195	2.94829e-193	433.062
AA_sars2_rbd	acute_bcell	GTF3A	(Intercept)	6.65695	6.34847	6.96543	6.91647	42.3691	8.68483e-195	3.14505e-193	432.996
AA_sars2_rbd	acute_bcell	BTG1	(Intercept)	10.2201	9.74562	10.6946	10.1954	42.2889	2.24593e-194	8.10779e-193	432.059
AA_sars2_rbd	acute_bcell	RAC2	(Intercept)	8.54357	8.14689	8.94025	8.48316	42.2868	2.30278e-194	8.28715e-193	432.034
AA_sars2_rbd	acute_bcell	ICAM3	(Intercept)	6.57106	6.26572	6.8764	6.56907	42.2525	3.45482e-194	1.23944e-192	431.634
AA_sars2_rbd	acute_bcell	DAZAP2	(Intercept)	7.92413	7.55573	8.29253	8.06941	42.2314	4.43927e-194	1.58769e-192	431.387
AA_sars2_rbd	acute_bcell	UXT	(Intercept)	7.13952	6.80634	7.4727	7.2482	42.0724	2.92644e-193	1.0434e-191	429.528
AA_sars2_rbd	acute_bcell	STK17B	(Intercept)	6.58085	6.27324	6.88845	6.85086	42.0042	6.57723e-193	2.33785e-191	428.73
AA_sars2_rbd	acute_bcell	PPP1CA	(Intercept)	7.03345	6.70453	7.36238	7.26427	41.9835	8.4051e-193	2.9784e-191	428.488
AA_sars2_rbd	acute_bcell	MIF	(Intercept)	7.80368	7.43846	8.1689	8.3759	41.952	1.22242e-192	4.31846e-191	428.119
AA_sars2_rbd	acute_bcell	SRRM1	(Intercept)	6.66592	6.35335	6.9785	7.07662	41.8703	3.22794e-192	1.13686e-190	427.161
AA_sars2_rbd	acute_bcell	EZR	(Intercept)	7.52564	7.17152	7.87975	8.00248	41.7256	1.80864e-191	6.35059e-190	425.462
AA_sars2_rbd	acute_bcell	KMT2E	(Intercept)	7.00595	6.67429	7.33761	7.11466	41.4745	3.61229e-190	1.26452e-188	422.51
AA_sars2_rbd	acute_bcell	SMCHD1	(Intercept)	7.52905	7.17249	7.88562	6.98478	41.4579	4.40807e-190	1.53843e-188	422.313
AA_sars2_rbd	acute_bcell	SELENOF	(Intercept)	6.90596	6.57754	7.23439	6.84288	41.2856	3.45555e-189	1.20237e-187	420.283
AA_sars2_rbd	acute_bcell	SNRPG	(Intercept)	6.536	6.22513	6.84688	6.74012	41.2795	3.72028e-189	1.29059e-187	420.21
AA_sars2_rbd	acute_bcell	CD48	(Intercept)	7.60122	7.23932	7.96311	7.22156	41.2387	6.0623e-189	2.09676e-187	419.728
AA_sars2_rbd	acute_bcell	ENSA	(Intercept)	6.40919	6.1034	6.71499	6.30197	41.151	1.73203e-188	5.97265e-187	418.693
AA_sars2_rbd	acute_bcell	ADD3	(Intercept)	6.27157	5.97209	6.57106	6.22685	41.1157	2.64594e-188	9.09699e-187	418.275
AA_sars2_rbd	acute_bcell	RBM39	(Intercept)	7.12544	6.78392	7.46697	7.56207	40.9633	1.64559e-187	5.64091e-186	416.472
AA_sars2_rbd	acute_bcell	TMBIM6	(Intercept)	7.0759	6.73549	7.4163	7.29494	40.8118	1.01612e-186	3.47284e-185	414.677
AA_sars2_rbd	acute_bcell	MAP1LC3B	(Intercept)	6.01072	5.72115	6.30028	6.24391	40.7554	2.00347e-186	6.82716e-185	414.007
AA_sars2_rbd	acute_bcell	AUP1	(Intercept)	6.17	5.87253	6.46747	6.41418	40.724	2.92339e-186	9.93264e-185	413.634
AA_sars2_rbd	acute_bcell	ATP5IF1	(Intercept)	6.76588	6.43962	7.09214	6.95663	40.7156	3.23116e-186	1.09462e-184	413.536
AA_sars2_rbd	acute_bcell	TMEM256	(Intercept)	5.87143	5.58799	6.15487	6.07292	40.6718	5.47533e-186	1.84945e-184	413.015
AA_sars2_rbd	acute_bcell	SERP1	(Intercept)	7.9445	7.56049	8.32852	7.87132	40.618	1.0472e-185	3.52691e-184	412.376
AA_sars2_rbd	acute_bcell	UBE2N	(Intercept)	6.16137	5.8635	6.45924	6.05853	40.6121	1.12436e-185	3.77575e-184	412.305
AA_sars2_rbd	acute_bcell	ACTR3	(Intercept)	6.8388	6.50785	7.16976	6.78493	40.5711	1.84263e-185	6.16986e-184	411.818
AA_sars2_rbd	acute_bcell	PAPOLA	(Intercept)	6.34116	6.03425	6.64806	6.50776	40.5664	1.94943e-185	6.50862e-184	411.762
AA_sars2_rbd	acute_bcell	KRTCAP2	(Intercept)	6.73043	6.4042	7.05666	7.00654	40.5066	4.00916e-185	1.33469e-183	411.051
AA_sars2_rbd	acute_bcell	SNX3	(Intercept)	8.10554	7.71177	8.49931	7.81986	40.4156	1.20286e-184	3.99296e-183	409.967
AA_sars2_rbd	acute_bcell	YBX1	(Intercept)	7.86735	7.48439	8.25032	8.35356	40.3342	3.21384e-184	1.06379e-182	408.998
AA_sars2_rbd	acute_bcell	SRSF7	(Intercept)	6.72155	6.39426	7.04883	7.07021	40.3225	3.70081e-184	1.22148e-182	408.858
AA_sars2_rbd	acute_bcell	BANK1	(Intercept)	8.26474	7.86226	8.66721	7.88009	40.3179	3.91556e-184	1.28868e-182	408.803
AA_sars2_rbd	acute_bcell	COX8A	(Intercept)	6.48376	6.16743	6.80009	7.16724	40.2429	9.69196e-184	3.18072e-182	407.908
AA_sars2_rbd	acute_bcell	PAK2	(Intercept)	6.36819	6.05743	6.67895	6.18473	40.2339	1.08035e-183	3.53548e-182	407.801
AA_sars2_rbd	acute_bcell	ACTG1	(Intercept)	8.35228	7.94435	8.76021	9.11506	40.1999	1.63021e-183	5.31982e-182	407.395
AA_sars2_rbd	acute_bcell	EIF4G2	(Intercept)	6.52509	6.20621	6.84398	6.63951	40.1749	2.20684e-183	7.18126e-182	407.096
AA_sars2_rbd	acute_bcell	NDUFB2	(Intercept)	6.60243	6.2797	6.92516	6.83849	40.167	2.42589e-183	7.87187e-182	407.003
AA_sars2_rbd	acute_bcell	NCF1	(Intercept)	8.03113	7.63742	8.42484	8.02935	40.0499	1.00189e-182	3.24196e-181	405.604
AA_sars2_rbd	acute_bcell	NPC2	(Intercept)	6.44617	6.12949	6.76286	6.35801	39.9649	2.8093e-182	9.06511e-181	404.586
AA_sars2_rbd	acute_bcell	PNISR	(Intercept)	7.39863	7.0351	7.76217	7.63522	39.9587	3.02779e-182	9.74292e-181	404.512
AA_sars2_rbd	acute_bcell	NDUFS5	(Intercept)	6.26286	5.95512	6.5706	6.44963	39.9572	3.08252e-182	9.89147e-181	404.495
AA_sars2_rbd	acute_bcell	HNRNPR	(Intercept)	6.03242	5.73527	6.32957	6.21528	39.858	1.02678e-181	3.28571e-180	403.307
AA_sars2_rbd	acute_bcell	MTRNR2L12	(Intercept)	10.1838	9.68107	10.6865	10.197	39.772	2.92027e-181	9.31906e-180	402.276
AA_sars2_rbd	acute_bcell	WASF2	(Intercept)	6.52465	6.20254	6.84676	6.27912	39.7703	2.9798e-181	9.48284e-180	402.256
AA_sars2_rbd	acute_bcell	SUMO1	(Intercept)	6.04621	5.747	6.34541	6.24786	39.6751	9.4758e-181	3.00726e-179	401.114
AA_sars2_rbd	acute_bcell	SOD1	(Intercept)	6.96719	6.62205	7.31232	7.06738	39.6346	1.55228e-180	4.91287e-179	400.627
AA_sars2_rbd	acute_bcell	EIF5	(Intercept)	6.70163	6.36942	7.03385	6.86926	39.6065	2.18291e-180	6.88987e-179	400.29
AA_sars2_rbd	acute_bcell	LCP1	(Intercept)	6.45664	6.13616	6.77712	6.73326	39.5562	4.02848e-180	1.26804e-178	399.686
AA_sars2_rbd	acute_bcell	HNRNPA0	(Intercept)	7.54215	7.16778	7.91651	7.31758	39.5553	4.07156e-180	1.27811e-178	399.675
AA_sars2_rbd	acute_bcell	EIF3L	(Intercept)	6.63275	6.30216	6.96334	7.29538	39.3918	2.98426e-179	9.3426e-178	397.709
AA_sars2_rbd	acute_bcell	PPIG	(Intercept)	5.92045	5.62523	6.21566	6.32012	39.3754	3.64641e-179	1.13847e-177	397.511
AA_sars2_rbd	acute_bcell	MDH2	(Intercept)	6.04243	5.74107	6.34378	6.39464	39.3669	4.046e-179	1.25982e-177	397.409
AA_sars2_rbd	acute_bcell	ST13	(Intercept)	7.09557	6.74156	7.44958	6.93691	39.3529	4.79906e-179	1.49029e-177	397.24
AA_sars2_rbd	acute_bcell	GPX4	(Intercept)	6.85582	6.51356	7.19809	7.12249	39.3282	6.48592e-179	2.00872e-177	396.943
AA_sars2_rbd	acute_bcell	EVL	(Intercept)	7.3653	6.9976	7.73301	7.02954	39.3274	6.55358e-179	2.02425e-177	396.932
AA_sars2_rbd	acute_bcell	ZC3H15	(Intercept)	6.04941	5.74687	6.35195	6.43581	39.2585	1.5187e-178	4.6784e-177	396.103
AA_sars2_rbd	acute_bcell	RAP1B	(Intercept)	6.10016	5.79487	6.40544	6.38993	39.2321	2.09692e-178	6.44246e-177	395.784
AA_sars2_rbd	acute_bcell	MRPS21	(Intercept)	6.51873	6.19237	6.84508	6.69038	39.2172	2.51441e-178	7.70462e-177	395.605
AA_sars2_rbd	acute_bcell	PRR13	(Intercept)	7.62521	7.24335	8.00708	7.61724	39.2056	2.89937e-178	8.86071e-177	395.465
AA_sars2_rbd	acute_bcell	UQCR10	(Intercept)	6.88256	6.53778	7.22735	7.11295	39.1927	3.39337e-178	1.03431e-176	395.309
AA_sars2_rbd	acute_bcell	CD79B	(Intercept)	7.82121	7.42916	8.21326	8.02041	39.1684	4.56663e-178	1.38826e-176	395.016
AA_sars2_rbd	acute_bcell	SP110	(Intercept)	8.1802	7.76993	8.59047	7.15275	39.1469	5.93995e-178	1.80101e-176	394.757
AA_sars2_rbd	acute_bcell	GNG5	(Intercept)	7.12281	6.76507	7.48054	7.10098	39.0926	1.15274e-177	3.48597e-176	394.102
AA_sars2_rbd	acute_bcell	PEBP1	(Intercept)	6.29403	5.9777	6.61035	7.06374	39.0663	1.5902e-177	4.79634e-176	393.784
AA_sars2_rbd	acute_bcell	TMEM50A	(Intercept)	5.95662	5.65683	6.25641	5.99356	39.0106	3.14535e-177	9.46227e-176	393.111
AA_sars2_rbd	acute_bcell	HSPA8	(Intercept)	8.037	7.63228	8.44172	7.73945	38.9891	4.09299e-177	1.22811e-175	392.851
AA_sars2_rbd	acute_bcell	UCP2	(Intercept)	7.30404	6.93568	7.67241	7.86531	38.9302	8.41708e-177	2.51902e-175	392.139
AA_sars2_rbd	acute_bcell	PSME2	(Intercept)	7.43511	7.05986	7.81036	7.33708	38.9023	1.18442e-176	3.53552e-175	391.802
AA_sars2_rbd	acute_bcell	TMEM230	(Intercept)	6.04203	5.73693	6.34714	5.91504	38.8811	1.53711e-176	4.57646e-175	391.545
AA_sars2_rbd	acute_bcell	SNX2	(Intercept)	7.18477	6.82154	7.54801	7.41791	38.8357	2.68105e-176	7.96181e-175	390.995
AA_sars2_rbd	acute_bcell	FUS	(Intercept)	6.47245	6.14501	6.79988	6.75656	38.8103	3.65791e-176	1.08349e-174	390.689
AA_sars2_rbd	acute_bcell	IFI16	(Intercept)	7.41182	7.0367	7.78694	6.1177	38.7934	4.50112e-176	1.32985e-174	390.484
AA_sars2_rbd	acute_bcell	POLD4	(Intercept)	7.48979	7.10997	7.8696	7.35476	38.717	1.14973e-175	3.38819e-174	389.558
AA_sars2_rbd	acute_bcell	LY6E	(Intercept)	9.13559	8.67227	9.59891	8.14607	38.7131	1.20578e-175	3.54433e-174	389.511
AA_sars2_rbd	acute_bcell	MTDH	(Intercept)	6.45809	6.13005	6.78614	7.12384	38.6525	2.53865e-175	7.44327e-174	388.776
AA_sars2_rbd	acute_bcell	RAN	(Intercept)	6.64246	6.30445	6.98047	7.46215	38.5833	5.93544e-175	1.73585e-173	387.937
AA_sars2_rbd	acute_bcell	ATP5F1B	(Intercept)	6.60241	6.26533	6.93949	7.10272	38.4572	2.80022e-174	8.16873e-173	386.405
AA_sars2_rbd	acute_bcell	TRA2B	(Intercept)	6.71479	6.37185	7.05773	7.00536	38.4433	3.32149e-174	9.66495e-173	386.237
AA_sars2_rbd	acute_bcell	ATP5ME	(Intercept)	6.44419	6.11454	6.77383	6.73406	38.382	7.06497e-174	2.05062e-172	385.491
AA_sars2_rbd	acute_bcell	SAP18	(Intercept)	6.71142	6.36758	7.05526	7.19667	38.3238	1.44775e-173	4.19157e-172	384.783
AA_sars2_rbd	acute_bcell	BRK1	(Intercept)	6.86427	6.5118	7.21674	6.80926	38.2365	4.2417e-173	1.225e-171	383.721
AA_sars2_rbd	acute_bcell	SRSF11	(Intercept)	6.15968	5.8431	6.47625	6.49659	38.2017	6.51482e-173	1.87679e-171	383.298
AA_sars2_rbd	acute_bcell	RBM3	(Intercept)	7.34952	6.97178	7.72726	7.77627	38.2007	6.60239e-173	1.89728e-171	383.284
AA_sars2_rbd	acute_bcell	ANKRD12	(Intercept)	6.50603	6.17062	6.84145	6.52446	38.084	2.78583e-172	7.9856e-171	381.863
AA_sars2_rbd	acute_bcell	ATP6V1F	(Intercept)	6.11003	5.79424	6.42583	6.57032	37.9879	9.12927e-172	2.61043e-170	380.69
AA_sars2_rbd	acute_bcell	MED10	(Intercept)	6.08222	5.76761	6.39683	6.34011	37.9576	1.3285e-171	3.78934e-170	380.32
AA_sars2_rbd	acute_bcell	EIF2S3	(Intercept)	6.56486	6.22527	6.90445	6.58407	37.9556	1.36118e-171	3.87299e-170	380.296
AA_sars2_rbd	acute_bcell	SRSF10	(Intercept)	6.01674	5.70523	6.32824	6.51152	37.9229	2.03996e-171	5.79009e-170	379.896
AA_sars2_rbd	acute_bcell	TRMT112	(Intercept)	6.87715	6.52106	7.23325	6.90192	37.9182	2.16235e-171	6.12242e-170	379.839
AA_sars2_rbd	acute_bcell	PSMB9	(Intercept)	8.00596	7.59072	8.4212	7.58467	37.8546	4.74544e-171	1.34033e-169	379.062
AA_sars2_rbd	acute_bcell	SCAF11	(Intercept)	6.06125	5.7468	6.3757	6.01607	37.8457	5.29902e-171	1.49303e-169	378.953
AA_sars2_rbd	acute_bcell	PSAP	(Intercept)	6.46739	6.1314	6.80337	6.76269	37.7936	1.00954e-170	2.83753e-169	378.317
AA_sars2_rbd	acute_bcell	BLK	(Intercept)	7.04204	6.67619	7.4079	6.83214	37.7914	1.03725e-170	2.90832e-169	378.29
AA_sars2_rbd	acute_bcell	FAM49B	(Intercept)	5.91426	5.60662	6.2219	5.92836	37.7457	1.82622e-170	5.1081e-169	377.731
AA_sars2_rbd	acute_bcell	CD99	(Intercept)	6.51014	6.17148	6.8488	7.01022	37.7425	1.90151e-170	5.30585e-169	377.691
AA_sars2_rbd	acute_bcell	PHB2	(Intercept)	6.29425	5.96648	6.62202	6.97426	37.703	3.10205e-170	8.63491e-169	377.208
AA_sars2_rbd	acute_bcell	ARID5B	(Intercept)	6.37699	6.04354	6.71044	6.34876	37.5479	2.12098e-169	5.8898e-168	375.309
AA_sars2_rbd	acute_bcell	TXNL1	(Intercept)	5.88304	5.57524	6.19084	5.66579	37.526	2.78356e-169	7.71119e-168	375.04
AA_sars2_rbd	acute_bcell	CNPY3	(Intercept)	6.85914	6.49924	7.21904	6.83539	37.4193	1.04735e-168	2.89448e-167	373.731
AA_sars2_rbd	acute_bcell	TRIR	(Intercept)	7.44563	7.05439	7.83687	7.43175	37.3648	2.06113e-168	5.68263e-167	373.062
AA_sars2_rbd	acute_bcell	VAMP8	(Intercept)	6.35138	6.01749	6.68526	6.46711	37.349	2.50865e-168	6.89998e-167	372.868
AA_sars2_rbd	acute_bcell	UBE2I	(Intercept)	6.56792	6.22219	6.91365	6.88706	37.2987	4.69082e-168	1.28713e-166	372.25
AA_sars2_rbd	acute_bcell	RTRAF	(Intercept)	6.08901	5.76818	6.40984	6.59135	37.2631	7.30132e-168	1.99869e-166	371.813
AA_sars2_rbd	acute_bcell	SELENOH	(Intercept)	6.94742	6.58134	7.31349	7.33229	37.2613	7.4665e-168	2.03908e-166	371.791
AA_sars2_rbd	acute_bcell	TBCB	(Intercept)	5.78169	5.47687	6.0865	5.94616	37.2411	9.59919e-168	2.61533e-166	371.542
AA_sars2_rbd	acute_bcell	ENO1	(Intercept)	6.52555	6.18142	6.86969	6.80967	37.2301	1.10155e-167	2.99414e-166	371.406
AA_sars2_rbd	acute_bcell	TRBC2	(Intercept)	7.19453	6.81449	7.57457	7.12413	37.1684	2.37385e-167	6.43726e-166	370.648
AA_sars2_rbd	acute_bcell	BLOC1S2	(Intercept)	6.37528	6.03784	6.71272	6.02771	37.0944	5.96796e-167	1.61456e-165	369.737
AA_sars2_rbd	acute_bcell	DNAJC4	(Intercept)	5.8594	5.54923	6.16957	5.80981	37.0899	6.30658e-167	1.70219e-165	369.682
AA_sars2_rbd	acute_bcell	SPCS1	(Intercept)	6.62999	6.2782	6.98179	7.17275	37.0021	1.88388e-166	5.07287e-165	368.601
AA_sars2_rbd	acute_bcell	RHOG	(Intercept)	6.32366	5.9879	6.65943	6.47155	36.9771	2.57462e-166	6.91674e-165	368.292
AA_sars2_rbd	acute_bcell	DRAP1	(Intercept)	7.5687	7.1667	7.9707	6.77161	36.9655	2.9744e-166	7.97223e-165	368.15
AA_sars2_rbd	acute_bcell	GRB2	(Intercept)	6.87872	6.51226	7.24517	7.04338	36.8547	1.18509e-165	3.16901e-164	366.784
AA_sars2_rbd	acute_bcell	SNRPD3	(Intercept)	6.23899	5.90653	6.57146	6.41973	36.8447	1.34312e-165	3.5833e-164	366.66
AA_sars2_rbd	acute_bcell	SCAND1	(Intercept)	6.54088	6.19206	6.88971	6.87869	36.8158	1.92711e-165	5.1295e-164	366.303
AA_sars2_rbd	acute_bcell	VCP	(Intercept)	5.82179	5.5112	6.13239	6.2149	36.802	2.28952e-165	6.08013e-164	366.133
AA_sars2_rbd	acute_bcell	NEMF	(Intercept)	5.84776	5.53455	6.16098	5.68368	36.6567	1.40789e-164	3.73028e-163	364.338
AA_sars2_rbd	acute_bcell	CAPZB	(Intercept)	6.86882	6.50087	7.23678	7.03166	36.6515	1.50189e-164	3.97022e-163	364.274
AA_sars2_rbd	acute_bcell	ATP5PD	(Intercept)	6.63946	6.28338	6.99554	6.2582	36.6096	2.53597e-164	6.68849e-163	363.757
AA_sars2_rbd	acute_bcell	TSC22D3	(Intercept)	10.0116	9.4739	10.5492	10.0765	36.5595	4.74916e-164	1.24971e-162	363.137
AA_sars2_rbd	acute_bcell	LAMTOR5	(Intercept)	6.3223	5.98262	6.66198	6.69877	36.5436	5.79917e-164	1.52255e-162	362.939
AA_sars2_rbd	acute_bcell	RALGPS2	(Intercept)	7.20894	6.82111	7.59678	7.22779	36.4944	1.07257e-163	2.8096e-162	362.332
AA_sars2_rbd	acute_bcell	POU2F2	(Intercept)	6.83109	6.46293	7.19924	6.87559	36.4305	2.39077e-163	6.24845e-162	361.539
AA_sars2_rbd	acute_bcell	PSMB1	(Intercept)	6.18432	5.85073	6.51791	6.8507	36.3985	3.56772e-163	9.30346e-162	361.144
AA_sars2_rbd	acute_bcell	VPS28	(Intercept)	6.08938	5.76033	6.41843	6.39226	36.3345	7.9648e-163	2.07228e-161	360.35
AA_sars2_rbd	acute_bcell	ATP5F1C	(Intercept)	6.02743	5.7016	6.35326	6.28984	36.3201	9.53838e-163	2.47612e-161	360.172
AA_sars2_rbd	acute_bcell	FIS1	(Intercept)	5.97365	5.65023	6.29706	6.42596	36.2645	1.91583e-162	4.96226e-161	359.482
AA_sars2_rbd	acute_bcell	SERBP1	(Intercept)	6.22448	5.88724	6.56171	6.82527	36.2389	2.64118e-162	6.8257e-161	359.165
AA_sars2_rbd	acute_bcell	PRPF40A	(Intercept)	5.64445	5.3386	5.95029	5.78928	36.2346	2.79048e-162	7.19544e-161	359.111
AA_sars2_rbd	acute_bcell	SEC62	(Intercept)	7.09954	6.71457	7.4845	7.40862	36.2083	3.87784e-162	9.97701e-161	358.786
AA_sars2_rbd	acute_bcell	ATP6V0B	(Intercept)	6.05943	5.73082	6.38803	6.5781	36.204	4.0962e-162	1.05154e-160	358.731
AA_sars2_rbd	acute_bcell	LMBRD1	(Intercept)	6.05391	5.72508	6.38275	6.15111	36.1463	8.45479e-162	2.16563e-160	358.015
AA_sars2_rbd	acute_bcell	DGUOK	(Intercept)	5.98668	5.66141	6.31196	5.96684	36.136	9.62403e-162	2.45966e-160	357.887
AA_sars2_rbd	acute_bcell	PRDX6	(Intercept)	6.04438	5.71529	6.37347	6.30326	36.0615	2.45245e-161	6.25402e-160	356.962
AA_sars2_rbd	acute_bcell	MEF2C	(Intercept)	7.18032	6.78936	7.57129	7.52223	36.0589	2.5345e-161	6.44903e-160	356.93
AA_sars2_rbd	acute_bcell	NDUFA2	(Intercept)	5.8877	5.56699	6.20841	6.09807	36.0442	3.04775e-161	7.73792e-160	356.748
AA_sars2_rbd	acute_bcell	CD55	(Intercept)	6.55136	6.19432	6.9084	6.24888	36.0264	3.81661e-161	9.66874e-160	356.525
AA_sars2_rbd	acute_bcell	NDUFS7	(Intercept)	5.82639	5.50875	6.14403	6.18578	36.0139	4.46406e-161	1.12842e-159	356.37
AA_sars2_rbd	acute_bcell	SMARCB1	(Intercept)	6.30288	5.959	6.64675	6.38094	35.9866	6.29162e-161	1.58692e-159	356.031
AA_sars2_rbd	acute_bcell	EML4	(Intercept)	6.09521	5.76262	6.42779	6.36895	35.9823	6.6392e-161	1.67094e-159	355.978
AA_sars2_rbd	acute_bcell	OXA1L	(Intercept)	5.58254	5.27791	5.88717	6.11291	35.9802	6.82013e-161	1.71274e-159	355.951
AA_sars2_rbd	acute_bcell	PPP1R2	(Intercept)	6.09242	5.75993	6.42492	6.35281	35.9758	7.2084e-161	1.80632e-159	355.897
AA_sars2_rbd	acute_bcell	YWHAQ	(Intercept)	6.01872	5.68952	6.34793	6.2787	35.8956	1.97761e-160	4.94489e-159	354.899
AA_sars2_rbd	acute_bcell	SUB1	(Intercept)	7.90094	7.46876	8.33312	8.38735	35.8934	2.03387e-160	5.07458e-159	354.871
AA_sars2_rbd	acute_bcell	THRAP3	(Intercept)	5.93325	5.60869	6.25781	6.17424	35.8921	2.06622e-160	5.14417e-159	354.856
AA_sars2_rbd	acute_bcell	GPBP1	(Intercept)	6.21125	5.87101	6.5515	5.99273	35.8422	3.87309e-160	9.62192e-159	354.235
AA_sars2_rbd	acute_bcell	XRCC6	(Intercept)	6.11181	5.77653	6.44709	6.66081	35.7906	7.42308e-160	1.84016e-158	353.591
AA_sars2_rbd	acute_bcell	ATRX	(Intercept)	6.49694	6.14013	6.85375	6.26422	35.75	1.23777e-159	3.06182e-158	353.086
AA_sars2_rbd	acute_bcell	RBMX	(Intercept)	5.83417	5.51371	6.15463	6.19999	35.745	1.31911e-159	3.25605e-158	353.023
AA_sars2_rbd	acute_bcell	NDUFB10	(Intercept)	6.06175	5.72851	6.39499	6.48589	35.7143	1.94026e-159	4.77908e-158	352.642
AA_sars2_rbd	acute_bcell	PDIA3	(Intercept)	6.11018	5.77384	6.44652	6.53597	35.6683	3.46547e-159	8.51767e-158	352.068
AA_sars2_rbd	acute_bcell	ILF2	(Intercept)	5.70869	5.39383	6.02354	6.1657	35.5982	8.39449e-159	2.05888e-157	351.194
AA_sars2_rbd	acute_bcell	CMTM6	(Intercept)	6.04306	5.70968	6.37643	6.35605	35.5901	9.30406e-159	2.27713e-157	351.092
AA_sars2_rbd	acute_bcell	PTGES3	(Intercept)	6.82294	6.44607	7.1998	7.09199	35.5458	1.62643e-158	3.97221e-157	350.54
AA_sars2_rbd	acute_bcell	COX7B	(Intercept)	6.17919	5.83772	6.52066	6.68033	35.5292	2.00721e-158	4.89184e-157	350.332
AA_sars2_rbd	acute_bcell	IFITM2	(Intercept)	8.47724	8.00774	8.94673	7.7961	35.4513	5.3666e-158	1.30516e-156	349.359
AA_sars2_rbd	acute_bcell	LDHB	(Intercept)	6.27662	5.92821	6.62503	7.02085	35.3704	1.49126e-157	3.61912e-156	348.349
AA_sars2_rbd	acute_bcell	RBBP4	(Intercept)	6.01681	5.68146	6.35216	6.05769	35.2272	9.13532e-157	2.2124e-155	346.557
AA_sars2_rbd	acute_bcell	TMEM59	(Intercept)	6.35233	5.99822	6.70644	6.50495	35.2211	9.85872e-157	2.38259e-155	346.481
AA_sars2_rbd	acute_bcell	PLP2	(Intercept)	6.48381	6.12158	6.84604	6.79531	35.144	2.61797e-156	6.31373e-155	345.516
AA_sars2_rbd	acute_bcell	ATP6V0E1	(Intercept)	6.95189	6.56326	7.34052	6.94599	35.1211	3.49789e-156	8.41825e-155	345.229
AA_sars2_rbd	acute_bcell	ATP5MC3	(Intercept)	6.49581	6.13237	6.85925	7.19719	35.0919	5.0668e-156	1.21688e-154	344.863
AA_sars2_rbd	acute_bcell	TSTD1	(Intercept)	6.83279	6.45033	7.21524	7.08518	35.0772	6.1016e-156	1.46236e-154	344.679
AA_sars2_rbd	acute_bcell	ITM2B	(Intercept)	7.83566	7.39609	8.27524	7.63955	34.9984	1.65769e-155	3.96472e-154	343.691
AA_sars2_rbd	acute_bcell	SMDT1	(Intercept)	7.71016	7.27727	8.14305	7.38735	34.9694	2.39417e-155	5.71435e-154	343.327
AA_sars2_rbd	acute_bcell	BRD2	(Intercept)	5.86938	5.53969	6.19908	6.32345	34.9528	2.95619e-155	7.04121e-154	343.119
AA_sars2_rbd	acute_bcell	BNIP2	(Intercept)	5.84362	5.51513	6.17211	5.99973	34.9275	4.07547e-155	9.68722e-154	342.801
AA_sars2_rbd	acute_bcell	HNRNPM	(Intercept)	5.92952	5.59619	6.26286	6.27894	34.9257	4.16698e-155	9.88438e-154	342.779
AA_sars2_rbd	acute_bcell	CCDC12	(Intercept)	5.50226	5.19286	5.81167	5.73523	34.9157	4.73128e-155	1.11999e-153	342.653
AA_sars2_rbd	acute_bcell	TMEM219	(Intercept)	5.69447	5.37391	6.01503	5.92517	34.8779	7.64584e-155	1.80623e-153	342.179
AA_sars2_rbd	acute_bcell	ATP6V0C	(Intercept)	6.73429	6.3551	7.11349	7.14297	34.8687	8.59242e-155	2.02571e-153	342.063
AA_sars2_rbd	acute_bcell	LSM14A	(Intercept)	5.88146	5.55025	6.21266	6.0034	34.8655	8.95154e-155	2.10607e-153	342.023
AA_sars2_rbd	acute_bcell	PDCD4	(Intercept)	6.13525	5.78954	6.48095	6.15427	34.8446	1.16674e-154	2.73946e-153	341.761
AA_sars2_rbd	acute_bcell	ARPC5	(Intercept)	6.2568	5.90425	6.60936	6.47803	34.8443	1.17143e-154	2.74491e-153	341.757
AA_sars2_rbd	acute_bcell	ATP5PB	(Intercept)	6.12527	5.77972	6.47083	6.52777	34.8026	1.98905e-154	4.65132e-153	341.233
AA_sars2_rbd	acute_bcell	HLA-DQA1	(Intercept)	9.1729	8.65501	9.69079	8.73068	34.7757	2.7999e-154	6.53424e-153	340.895
AA_sars2_rbd	acute_bcell	CD47	(Intercept)	6.22441	5.87292	6.5759	6.57701	34.7688	3.05494e-154	7.11505e-153	340.809
AA_sars2_rbd	acute_bcell	NCOR1	(Intercept)	6.29963	5.94354	6.65573	6.22058	34.7339	4.76096e-154	1.10661e-152	340.37
AA_sars2_rbd	acute_bcell	CYCS	(Intercept)	6.18594	5.83617	6.53572	6.67976	34.723	5.46472e-154	1.26764e-152	340.234
AA_sars2_rbd	acute_bcell	OTUB1	(Intercept)	5.98203	5.64344	6.32061	6.11103	34.6883	8.49824e-154	1.96737e-152	339.797
AA_sars2_rbd	acute_bcell	C8orf59	(Intercept)	5.98975	5.65045	6.32905	6.33496	34.6605	1.21079e-153	2.79742e-152	339.447
AA_scl_70	acute_bcell	RPLP1	(Intercept)	12.8348	12.6458	13.0237	12.6516	133.373	0	0	1071
AA_scl_70	acute_bcell	RPS15	(Intercept)	11.8193	11.6421	11.9966	11.6411	130.922	0	0	1060.71
AA_scl_70	acute_bcell	RPL41	(Intercept)	13.1654	12.9635	13.3673	13.064	128.022	0	0	1048.22
AA_scl_70	acute_bcell	RPL28	(Intercept)	12.1348	11.9269	12.3426	12.287	114.639	0	0	985.79
AA_scl_70	acute_bcell	RPS19	(Intercept)	12.0569	11.8477	12.2661	11.8787	113.143	0	0	978.278
AA_scl_70	acute_bcell	RPS12	(Intercept)	12.6233	12.3995	12.847	12.4344	110.762	0	0	966.09
AA_scl_70	acute_bcell	RPL35	(Intercept)	10.6834	10.494	10.8729	10.5066	110.731	0	0	965.928
AA_scl_70	acute_bcell	RPS13	(Intercept)	11.8795	11.6677	12.0914	11.5993	110.095	0	0	962.621
AA_scl_70	acute_bcell	RPL19	(Intercept)	12.221	12.0015	12.4406	11.911	109.294	0	0	958.425
AA_scl_70	acute_bcell	RPL11	(Intercept)	12.1744	11.9548	12.3939	11.9675	108.867	0	0	956.172
AA_scl_70	acute_bcell	RPLP0	(Intercept)	11.2384	11.0353	11.4415	11.0038	108.642	0	0	954.983
AA_scl_70	acute_bcell	RPL29	(Intercept)	11.7796	11.5646	11.9947	11.4636	107.539	0	0	949.106
AA_scl_70	acute_bcell	RPL10	(Intercept)	12.9559	12.7192	13.1926	12.5379	107.464	0	0	948.703
AA_scl_70	acute_bcell	RPL32	(Intercept)	12.4363	12.2085	12.664	12.2058	107.21	0	0	947.342
AA_scl_70	acute_bcell	RPL7A	(Intercept)	11.6485	11.4341	11.863	11.2778	106.651	0	0	944.327
AA_scl_70	acute_bcell	PTMA	(Intercept)	11.1528	10.9472	11.3584	11.1977	106.513	0	0	943.582
AA_scl_70	acute_bcell	RPL18	(Intercept)	11.515	11.3017	11.7284	11.2983	105.988	0	0	940.732
AA_scl_70	acute_bcell	RPS15A	(Intercept)	12.1347	11.9094	12.36	11.8526	105.747	0	0	939.416
AA_scl_70	acute_bcell	RPS24	(Intercept)	11.2647	11.0543	11.4751	11.2206	105.119	0	0	935.977
AA_scl_70	acute_bcell	FTL	(Intercept)	10.5533	10.3558	10.7509	10.6232	104.893	0	0	934.734
AA_scl_70	acute_bcell	RPS7	(Intercept)	11.4791	11.2626	11.6956	11.1786	104.084	0	0	930.259
AA_scl_70	acute_bcell	RPS8	(Intercept)	12.4235	12.1885	12.6585	11.9945	103.799	0	0	928.672
AA_scl_70	acute_bcell	FAU	(Intercept)	11.5979	11.3778	11.818	11.4722	103.47	0	0	926.837
AA_scl_70	acute_bcell	RPL35A	(Intercept)	11.2609	11.0466	11.4753	11.0827	103.143	0	0	925.005
AA_scl_70	acute_bcell	RPL14	(Intercept)	11.1749	10.9622	11.3877	11.0038	103.122	0	0	924.887
AA_scl_70	acute_bcell	RPL24	(Intercept)	10.4877	10.2856	10.6898	10.2655	101.888	0	0	917.917
AA_scl_70	acute_bcell	RPS3	(Intercept)	11.9014	11.6721	12.1308	11.4485	101.877	0	0	917.854
AA_scl_70	acute_bcell	RPL18A	(Intercept)	12.35	12.1102	12.5898	12.0235	101.114	0	0	913.498
AA_scl_70	acute_bcell	RPS23	(Intercept)	12.5074	12.2632	12.7515	12.1261	100.567	0	0	910.351
AA_scl_70	acute_bcell	RPL6	(Intercept)	10.9989	10.7813	11.2166	10.661	99.2168	0	0	902.51
AA_scl_70	acute_bcell	RPL15	(Intercept)	10.8612	10.6455	11.0769	10.5501	98.8724	0	0	900.491
AA_scl_70	acute_bcell	RPS28	(Intercept)	11.932	11.6948	12.1691	11.9609	98.7892	0	0	900.002
AA_scl_70	acute_bcell	COX7C	(Intercept)	8.97686	8.79754	9.15618	8.9853	98.2897	0	0	897.059
AA_scl_70	acute_bcell	TMSB10	(Intercept)	11.3851	11.1574	11.6128	11.645	98.1634	0	0	896.312
AA_scl_70	acute_bcell	B2M	(Intercept)	12.1994	11.9546	12.4442	12.6103	97.8478	0	0	894.441
AA_scl_70	acute_bcell	RPL36	(Intercept)	11.1765	10.9509	11.4021	11.2592	97.2683	0	0	890.989
AA_scl_70	acute_bcell	RPS4X	(Intercept)	11.9775	11.7356	12.2194	11.3222	97.2302	0	0	890.761
AA_scl_70	acute_bcell	COX4I1	(Intercept)	9.52034	9.32791	9.71277	9.2273	97.137	0	0	890.204
AA_scl_70	acute_bcell	RPS27A	(Intercept)	12.0841	11.8387	12.3295	11.7283	96.673	0	0	887.421
AA_scl_70	acute_bcell	RPS18	(Intercept)	12.2919	12.0417	12.5421	12.0017	96.4634	0	0	886.159
AA_scl_70	acute_bcell	NACA	(Intercept)	10.5199	10.3041	10.7358	10.2831	95.6725	0	0	881.371
AA_scl_70	acute_bcell	RPLP2	(Intercept)	10.9842	10.7579	11.2105	10.7417	95.3038	0	0	879.124
AA_scl_70	acute_bcell	RPL22	(Intercept)	10.466	10.2492	10.6828	10.2146	94.7853	0	0	875.95
AA_scl_70	acute_bcell	RPL30	(Intercept)	12.4473	12.1863	12.7083	12.2244	93.6272	0	0	868.794
AA_scl_70	acute_bcell	RPS5	(Intercept)	11.5603	11.3161	11.8044	11.0064	92.9698	0	0	864.692
AA_scl_70	acute_bcell	RPS25	(Intercept)	11.3788	11.1372	11.6203	11.1212	92.4848	0	0	861.646
AA_scl_70	acute_bcell	RPL12	(Intercept)	11.7809	11.5295	12.0323	11.5829	92.0116	0	0	858.658
AA_scl_70	acute_bcell	SRP14	(Intercept)	8.31688	8.1394	8.49437	8.35476	92.0024	0	0	858.599
AA_scl_70	acute_bcell	RPS14	(Intercept)	11.8604	11.6064	12.1143	11.3562	91.7092	0	0	856.74
AA_scl_70	acute_bcell	RPL13	(Intercept)	12.723	12.4479	12.9981	12.2758	90.8027	0	0	850.954
AA_scl_70	acute_bcell	RPL34	(Intercept)	12.1917	11.9268	12.4567	11.866	90.3317	0	0	847.923
AA_scl_70	acute_bcell	RPL8	(Intercept)	11.6736	11.4174	11.9298	11.3692	89.4646	0	0	842.303
AA_scl_70	acute_bcell	RPS6	(Intercept)	11.5949	11.3402	11.8497	11.0407	89.3505	0	0	841.559
AA_scl_70	acute_bcell	RACK1	(Intercept)	10.8361	10.594	11.0782	10.543	87.8761	0	0	831.863
AA_scl_70	acute_bcell	RPL5	(Intercept)	11.0274	10.781	11.2739	10.6194	87.8529	0	0	831.709
AA_scl_70	acute_bcell	UBA52	(Intercept)	10.0993	9.87177	10.3269	9.92687	87.136	0	0	826.935
AA_scl_70	acute_bcell	TPT1	(Intercept)	11.0515	10.7988	11.3043	10.7854	85.8531	0	0	818.293
AA_scl_70	acute_bcell	NPM1	(Intercept)	9.16718	8.95554	9.37883	8.99589	85.0415	0	0	812.76
AA_scl_70	acute_bcell	RPL39	(Intercept)	12.2839	11.999	12.5688	12.1929	84.6437	0	0	810.029
AA_scl_70	acute_bcell	H3F3A	(Intercept)	9.0358	8.82455	9.24705	9.2155	83.9794	0	0	805.441
AA_scl_70	acute_bcell	SERF2	(Intercept)	9.19884	8.98224	9.41544	9.38824	83.384	0	0	801.299
AA_scl_70	acute_bcell	EEF1D	(Intercept)	9.74884	9.51803	9.97965	9.70545	82.9276	0	0	798.104
AA_scl_70	acute_bcell	RPS9	(Intercept)	10.9372	10.6774	11.197	10.6456	82.6479	0	0	796.138
AA_scl_70	acute_bcell	EEF1A1	(Intercept)	13.2116	12.8967	13.5265	12.8057	82.3634	0	0	794.132
AA_scl_70	acute_bcell	RPL9	(Intercept)	11.1158	10.8485	11.3832	10.7116	81.6404	0	0	789.003
AA_scl_70	acute_bcell	RPL37	(Intercept)	11.1634	10.8942	11.4326	11.2274	81.4252	0	0	787.468
AA_scl_70	acute_bcell	BTF3	(Intercept)	9.50069	9.26845	9.73293	9.26612	80.321	0	0	779.531
AA_scl_70	acute_bcell	RPL23A	(Intercept)	10.3838	10.1297	10.6379	10.3115	80.2313	0	0	778.882
AA_scl_70	acute_bcell	CFL1	(Intercept)	9.07462	8.84862	9.30062	9.20796	78.8356	0	0	768.691
AA_scl_70	acute_bcell	ATP5MC2	(Intercept)	8.92895	8.70368	9.15422	8.79728	77.8227	0	0	761.19
AA_scl_70	acute_bcell	MT-CO2	(Intercept)	12.3075	11.9961	12.6189	12.0236	77.5964	0	0	759.502
AA_scl_70	acute_bcell	RPSA	(Intercept)	10.8468	10.5714	11.1222	10.4317	77.3194	0	0	757.429
AA_scl_70	acute_bcell	RPS3A	(Intercept)	11.7885	11.4883	12.0887	11.4115	77.1036	0	0	755.809
AA_scl_70	acute_bcell	RPL36AL	(Intercept)	8.74498	8.52191	8.96804	8.86838	76.973	0	0	754.827
AA_scl_70	acute_bcell	EEF1B2	(Intercept)	10.7246	10.446	11.0032	10.1295	75.5821	0	0	744.272
AA_scl_70	acute_bcell	RPS21	(Intercept)	11.2997	11.0054	11.5939	11.2232	75.4003	0	0	742.879
AA_scl_70	acute_bcell	TMSB4X	(Intercept)	10.9768	10.6902	11.2634	11.5002	75.1933	0	0	741.29
AA_scl_70	acute_bcell	SNRPD2	(Intercept)	8.22652	8.01125	8.44179	8.05281	75.0306	0	0	740.038
AA_scl_70	acute_bcell	RPS16	(Intercept)	10.1102	9.84306	10.3773	10.1087	74.3179	0	0	734.524
AA_scl_70	acute_bcell	RPS11	(Intercept)	9.56817	9.31366	9.82268	9.51258	73.8124	0	0	730.585
AA_scl_70	acute_bcell	RPL21	(Intercept)	10.6879	10.4025	10.9732	10.5391	73.5372	0	0	728.431
AA_scl_70	acute_bcell	RPL7	(Intercept)	9.10956	8.86585	9.35327	9.08435	73.389	0	0	727.268
AA_scl_70	acute_bcell	MYL6	(Intercept)	8.32548	8.09974	8.55121	8.62077	72.412	0	0	719.546
AA_scl_70	acute_bcell	ARPC3	(Intercept)	9.04391	8.79663	9.2912	8.98155	71.8069	1.11254e-308	1.11254e-308	714.718
AA_scl_70	acute_bcell	RPS27	(Intercept)	12.4497	12.1088	12.7906	12.4616	71.7035	1.11254e-308	1.11254e-308	713.89
AA_scl_70	acute_bcell	UBB	(Intercept)	8.24381	8.01628	8.47135	8.38561	71.1357	1.11254e-308	1.11254e-308	709.321
AA_scl_70	acute_bcell	CD74	(Intercept)	13.7683	13.3819	14.1547	13.4968	69.9601	1.11254e-308	1.11254e-308	699.761
AA_scl_70	acute_bcell	CALM1	(Intercept)	8.26428	8.02987	8.49868	8.46294	69.2217	1.11254e-308	1.11285e-308	693.685
AA_scl_70	acute_bcell	SLC25A6	(Intercept)	9.11071	8.85064	9.37079	8.59752	68.7786	1.11265e-308	1.12781e-308	690.013
AA_scl_70	acute_bcell	RPL3	(Intercept)	11.5144	11.1845	11.8444	10.9112	68.5164	1.11373e-308	1.26528e-308	687.831
AA_scl_70	acute_bcell	MALAT1	(Intercept)	12.5514	12.1914	12.9113	12.763	68.4551	1.11458e-308	1.37246e-308	687.319
AA_scl_70	acute_bcell	RPL37A	(Intercept)	9.84252	9.55573	10.1293	10.0013	67.3842	5.61531e-307	7.05088e-305	678.325
AA_scl_70	acute_bcell	OST4	(Intercept)	7.93556	7.70389	8.16724	7.86965	67.2526	1.82367e-306	2.26527e-304	677.212
AA_scl_70	acute_bcell	PFN1	(Intercept)	9.41901	9.1384	9.69962	9.63726	65.9035	3.54576e-301	4.35751e-299	665.692
AA_scl_70	acute_bcell	OAZ1	(Intercept)	8.97796	8.70964	9.24628	9.05701	65.6941	2.38479e-300	2.8999e-298	663.887
AA_scl_70	acute_bcell	ACTB	(Intercept)	11.0178	10.6883	11.3474	11.3055	65.6477	3.64242e-300	4.38304e-298	663.485
AA_scl_70	acute_bcell	HNRNPA1	(Intercept)	9.35794	9.07716	9.63873	9.14791	65.4346	2.54956e-299	3.03635e-297	661.642
AA_scl_70	acute_bcell	TMA7	(Intercept)	8.38729	8.13271	8.64186	8.36653	64.6856	2.46529e-296	2.90602e-294	655.125
AA_scl_70	acute_bcell	COMMD6	(Intercept)	8.66116	8.39136	8.93096	8.34387	63.0292	1.21157e-289	1.41374e-287	640.494
AA_scl_70	acute_bcell	ARL6IP4	(Intercept)	7.189	6.96418	7.41382	7.0489	62.783	1.22629e-288	1.41661e-286	638.293
AA_scl_70	acute_bcell	EEF2	(Intercept)	10.0895	9.77397	10.4051	9.47437	62.7781	1.28409e-288	1.46869e-286	638.249
AA_scl_70	acute_bcell	GABARAP	(Intercept)	7.84949	7.60193	8.09706	8.02265	62.2529	1.82806e-286	2.07037e-284	633.532
AA_scl_70	acute_bcell	ELOB	(Intercept)	7.349	7.11702	7.58098	7.50183	62.1987	3.05463e-286	3.42593e-284	633.044
AA_scl_70	acute_bcell	EIF3H	(Intercept)	8.05385	7.79938	8.30832	7.57568	62.1395	5.352e-286	5.94483e-284	632.51
AA_scl_70	acute_bcell	ERP29	(Intercept)	7.94609	7.69394	8.19824	7.90542	61.8721	6.78406e-285	7.46376e-283	630.092
AA_scl_70	acute_bcell	COX6C	(Intercept)	7.48515	7.24748	7.72283	7.78434	61.8343	9.71437e-285	1.05868e-282	629.75
AA_scl_70	acute_bcell	CHCHD2	(Intercept)	8.16747	7.90777	8.42716	8.32835	61.749	2.18935e-284	2.36368e-282	628.977
AA_scl_70	acute_bcell	HLA-B	(Intercept)	11.0761	10.7237	11.4285	11.197	61.7107	3.15291e-284	3.37245e-282	628.629
AA_scl_70	acute_bcell	RPL27A	(Intercept)	9.03228	8.7414	9.32315	8.83973	60.9675	3.85757e-281	4.08832e-279	621.855
AA_scl_70	acute_bcell	CD52	(Intercept)	10.0894	9.76331	10.4155	9.81894	60.7478	3.19244e-280	3.35264e-278	619.84
AA_scl_70	acute_bcell	HLA-DRA	(Intercept)	11.6109	11.2343	11.9875	11.5362	60.5353	2.47811e-279	2.57902e-277	617.886
AA_scl_70	acute_bcell	RPL4	(Intercept)	9.6298	9.316	9.94361	9.21154	60.2504	3.8961e-278	4.01855e-276	615.258
AA_scl_70	acute_bcell	SKP1	(Intercept)	7.51534	7.26976	7.76092	7.54913	60.0843	1.94771e-277	1.99114e-275	613.722
AA_scl_70	acute_bcell	HMGB1	(Intercept)	8.46515	8.18669	8.74362	8.58982	59.6859	9.38613e-276	9.51128e-274	610.023
AA_scl_70	acute_bcell	ARF1	(Intercept)	7.07026	6.83619	7.30434	7.25196	59.3048	3.87975e-274	3.89729e-272	606.468
AA_scl_70	acute_bcell	RPL38	(Intercept)	9.25182	8.93967	9.56397	9.33055	58.1926	2.22262e-269	2.21343e-267	595.994
AA_scl_70	acute_bcell	YWHAZ	(Intercept)	8.43264	8.14631	8.71897	8.58134	57.8236	8.69015e-268	8.58022e-266	592.486
AA_scl_70	acute_bcell	FXYD5	(Intercept)	8.36261	8.07842	8.64679	8.42972	57.7761	1.39473e-267	1.36541e-265	592.033
AA_scl_70	acute_bcell	UBC	(Intercept)	9.19812	8.88331	9.51293	9.4989	57.3664	8.3253e-266	8.08184e-264	588.118
AA_scl_70	acute_bcell	COX6A1	(Intercept)	7.59326	7.33045	7.85607	7.87146	56.7272	5.10982e-263	4.91905e-261	581.968
AA_scl_70	acute_bcell	ARHGDIB	(Intercept)	9.24787	8.92288	9.57286	8.97993	55.8697	3.0232e-259	2.88628e-257	573.639
AA_scl_70	acute_bcell	SON	(Intercept)	7.81714	7.54091	8.09338	7.89328	55.5625	6.93096e-258	6.56282e-256	570.633
AA_scl_70	acute_bcell	FTH1	(Intercept)	10.5318	10.158	10.9056	10.5045	55.3141	8.78694e-257	8.25258e-255	568.195
AA_scl_70	acute_bcell	MT-ATP6	(Intercept)	11.2112	10.8128	11.6097	10.6698	55.2434	1.81489e-256	1.69077e-254	567.499
AA_scl_70	acute_bcell	MT-CO1	(Intercept)	11.6774	11.2579	12.0969	11.4716	54.6566	7.58579e-254	7.01048e-252	561.702
AA_scl_70	acute_bcell	MT-ND2	(Intercept)	9.26118	8.92323	9.59913	9.12021	53.8044	5.22441e-250	4.78988e-248	553.206
AA_scl_70	acute_bcell	CD37	(Intercept)	10.4352	10.0525	10.8179	10.4959	53.5345	8.73703e-249	7.94726e-247	550.497
AA_scl_70	acute_bcell	ANP32B	(Intercept)	7.31519	7.04475	7.58563	7.268	53.1075	7.65954e-247	6.91273e-245	546.192
AA_scl_70	acute_bcell	MT-ND1	(Intercept)	9.44708	9.09496	9.79921	9.40428	52.6758	7.21489e-245	6.46096e-243	541.815
AA_scl_70	acute_bcell	SRSF5	(Intercept)	7.89856	7.60301	8.1941	7.85119	52.4723	6.19975e-244	5.5092e-242	539.744
AA_scl_70	acute_bcell	H3F3B	(Intercept)	9.75112	9.38621	10.116	10.0436	52.4651	6.68866e-244	5.89828e-242	539.67
AA_scl_70	acute_bcell	HINT1	(Intercept)	9.15884	8.81484	9.50284	8.90449	52.2739	5.07172e-243	4.43852e-241	537.719
AA_scl_70	acute_bcell	MT-ND4	(Intercept)	9.95204	9.57113	10.3329	9.44922	51.2976	1.68271e-238	1.46155e-236	527.684
AA_scl_70	acute_bcell	DDX5	(Intercept)	8.5437	8.2152	8.87221	8.74877	51.0634	2.08146e-237	1.79441e-235	525.258
AA_scl_70	acute_bcell	RPL31	(Intercept)	9.11255	8.76183	9.46328	8.98549	51.0127	3.58859e-237	3.07077e-235	524.732
AA_scl_70	acute_bcell	MT-ND4L	(Intercept)	10.0245	9.6384	10.4106	9.93427	50.978	5.21347e-237	4.42838e-235	524.372
AA_scl_70	acute_bcell	CIRBP	(Intercept)	8.63847	8.29876	8.97817	8.48676	49.9275	4.52671e-232	3.81698e-230	513.393
AA_scl_70	acute_bcell	HLA-A	(Intercept)	9.37125	9.00266	9.73983	9.97792	49.9185	4.99772e-232	4.1836e-230	513.297
AA_scl_70	acute_bcell	PFDN5	(Intercept)	9.64559	9.26544	10.0257	9.4936	49.817	1.50925e-231	1.25431e-229	512.23
AA_scl_70	acute_bcell	NCL	(Intercept)	7.45075	7.15646	7.74503	7.53831	49.7091	4.89956e-231	4.04284e-229	511.092
AA_scl_70	acute_bcell	SARAF	(Intercept)	8.11542	7.79343	8.43742	8.32728	49.4839	5.74718e-230	4.70861e-228	508.713
AA_scl_70	acute_bcell	PCBP2	(Intercept)	9.02651	8.66835	9.38467	9.05334	49.4817	5.8835e-230	4.78636e-228	508.69
AA_scl_70	acute_bcell	ATP5MG	(Intercept)	8.47009	8.13043	8.80976	8.5177	48.9597	1.81275e-227	1.4644e-225	503.151
AA_scl_70	acute_bcell	RPL13A	(Intercept)	9.30878	8.93541	9.68215	9.23603	48.9506	2.0047e-227	1.60821e-225	503.053
AA_scl_70	acute_bcell	RPL10A	(Intercept)	10.4323	10.011	10.8536	10.0925	48.6135	8.25692e-226	6.5782e-224	499.457
AA_scl_70	acute_bcell	RPL27	(Intercept)	9.85702	9.45872	10.2553	9.54552	48.59	1.07066e-225	8.47139e-224	499.206
AA_scl_70	acute_bcell	MT-CYB	(Intercept)	10.9358	10.492	11.3797	10.362	48.3734	1.17694e-224	9.24902e-223	496.887
AA_scl_70	acute_bcell	RPL26	(Intercept)	10.5958	10.165	11.0267	10.2862	48.2822	3.23547e-224	2.52542e-222	495.908
AA_scl_70	acute_bcell	CORO1A	(Intercept)	8.6761	8.32262	9.02958	8.52438	48.191	8.9097e-224	6.90771e-222	494.928
AA_scl_70	acute_bcell	HLA-DPA1	(Intercept)	10.5673	10.1366	10.9979	10.409	48.1747	1.06769e-223	8.22266e-222	494.753
AA_scl_70	acute_bcell	DBI	(Intercept)	7.01628	6.72956	7.303	7.13044	48.0459	4.46649e-223	3.41702e-221	493.368
AA_scl_70	acute_bcell	ATP5F1E	(Intercept)	9.18589	8.80879	9.56299	9.35943	47.8271	5.11018e-222	3.88374e-220	491.008
AA_scl_70	acute_bcell	TAPBP	(Intercept)	7.18923	6.88753	7.49092	6.83906	46.7866	5.97539e-217	4.51161e-215	479.705
AA_scl_70	acute_bcell	SLC25A3	(Intercept)	7.40623	7.09154	7.72093	7.21051	46.2069	4.22494e-214	3.16925e-212	473.344
AA_scl_70	acute_bcell	MT-CO3	(Intercept)	10.7315	10.2746	11.1883	10.5101	46.1202	1.13043e-213	8.42502e-212	472.39
AA_scl_70	acute_bcell	TAGLN2	(Intercept)	8.93463	8.55083	9.31843	8.80226	45.7068	1.25332e-211	9.28098e-210	467.823
AA_scl_70	acute_bcell	SH3BGRL3	(Intercept)	8.19852	7.84489	8.55215	9.12386	45.519	1.07254e-210	7.8917e-209	465.74
AA_scl_70	acute_bcell	HLA-DMA	(Intercept)	8.39875	8.0346	8.76291	8.33187	45.2829	1.60183e-209	1.17116e-207	463.116
AA_scl_70	acute_bcell	MT-ND3	(Intercept)	10.2553	9.8099	10.7007	10.3808	45.2056	3.88878e-209	2.82536e-207	462.255
AA_scl_70	acute_bcell	YWHAB	(Intercept)	7.73247	7.39398	8.07097	7.84489	44.8511	2.29316e-207	1.65566e-205	458.297
AA_scl_70	acute_bcell	RPL17	(Intercept)	8.28788	7.91935	8.65641	8.03899	44.1546	7.23559e-204	5.19165e-202	450.471
AA_scl_70	acute_bcell	LAPTM5	(Intercept)	9.51492	9.0907	9.93914	9.63135	44.0369	2.83873e-203	2.02426e-201	449.142
AA_scl_70	acute_bcell	RPL23	(Intercept)	8.54546	8.16344	8.92749	8.28693	43.9187	1.12253e-202	7.95547e-201	447.806
AA_scl_70	acute_bcell	CCNI	(Intercept)	8.91175	8.51231	9.31119	8.65485	43.804	4.27011e-202	3.00782e-200	446.508
AA_scl_70	acute_bcell	HNRNPK	(Intercept)	7.5588	7.2181	7.8995	7.75997	43.5593	7.42163e-201	5.19604e-199	443.732
AA_scl_70	acute_bcell	EDF1	(Intercept)	6.61754	6.31894	6.91614	7.60629	43.5121	1.28933e-200	8.97251e-199	443.195
AA_scl_70	acute_bcell	EIF3F	(Intercept)	8.19304	7.82309	8.56299	7.93191	43.4819	1.83542e-200	1.26963e-198	442.852
AA_scl_70	acute_bcell	HNRNPDL	(Intercept)	8.30426	7.92777	8.68074	8.31316	43.3068	1.4237e-199	9.78966e-198	440.86
AA_scl_70	acute_bcell	RPS2	(Intercept)	10.6789	10.1938	11.1639	10.3846	43.2249	3.72075e-199	2.54332e-197	439.925
AA_scl_70	acute_bcell	PABPC1	(Intercept)	9.37883	8.95128	9.80639	9.14271	43.0689	2.32186e-198	1.57777e-196	438.145
AA_scl_70	acute_bcell	GMFG	(Intercept)	7.18575	6.85788	7.51362	7.21659	43.0305	3.64269e-198	2.46084e-196	437.706
AA_scl_70	acute_bcell	NDUFA4	(Intercept)	7.36434	7.02424	7.70444	7.5919	42.5138	1.60469e-195	1.07776e-193	431.783
AA_scl_70	acute_bcell	PPIA	(Intercept)	8.23903	7.85777	8.62029	9.54414	42.4285	4.39686e-195	2.93598e-193	430.802
AA_scl_70	acute_bcell	RHOA	(Intercept)	8.08748	7.71268	8.46228	8.46205	42.3667	9.14294e-195	6.07007e-193	430.09
AA_scl_70	acute_bcell	SUMO2	(Intercept)	6.85283	6.53467	7.17099	8.11489	42.2894	2.28134e-194	1.50594e-192	429.2
AA_scl_70	acute_bcell	TOMM7	(Intercept)	7.76021	7.39722	8.1232	8.62874	41.9744	9.57038e-193	6.28165e-191	425.562
AA_scl_70	acute_bcell	PPDPF	(Intercept)	8.87935	8.46334	9.29536	8.63997	41.9064	2.14725e-192	1.40142e-190	424.776
AA_scl_70	acute_bcell	HLA-C	(Intercept)	10.4463	9.9555	10.9372	10.2409	41.7861	8.97989e-192	5.82785e-190	423.382
AA_scl_70	acute_bcell	HLA-E	(Intercept)	9.21506	8.78112	9.649	9.42726	41.6939	2.69372e-191	1.73843e-189	422.313
AA_scl_70	acute_bcell	RPS29	(Intercept)	9.31993	8.88097	9.7589	9.77338	41.6861	2.95599e-191	1.89709e-189	422.222
AA_scl_70	acute_bcell	EIF1	(Intercept)	10.3126	9.82467	10.8005	10.2515	41.4995	2.73691e-190	1.74679e-188	420.054
AA_scl_70	acute_bcell	SSR2	(Intercept)	7.23447	6.8907	7.57824	7.37192	41.3184	2.38352e-189	1.51288e-187	417.946
AA_scl_70	acute_bcell	C4orf3	(Intercept)	6.98291	6.65023	7.3156	6.88303	41.2108	8.63994e-189	5.45402e-187	416.691
AA_scl_70	acute_bcell	DDX24	(Intercept)	6.68733	6.3667	7.00796	7.03033	40.9503	1.96454e-187	1.23339e-185	413.647
AA_scl_70	acute_bcell	RPL22L1	(Intercept)	7.8491	7.4693	8.2289	7.55515	40.5758	1.77722e-185	1.10975e-183	409.256
AA_scl_70	acute_bcell	LSP1	(Intercept)	8.34766	7.93926	8.75605	8.28359	40.132	3.78118e-183	2.3484e-181	404.03
AA_scl_70	acute_bcell	UBXN1	(Intercept)	7.54743	7.17788	7.91698	7.47843	40.0992	5.6255e-183	3.47518e-181	403.643
AA_scl_70	acute_bcell	CYBA	(Intercept)	8.99317	8.55151	9.43482	9.26461	39.9791	2.41055e-182	1.48121e-180	402.223
AA_scl_70	acute_bcell	MORF4L1	(Intercept)	7.15305	6.80073	7.50538	7.02073	39.8615	1.00411e-181	6.13726e-180	400.832
AA_scl_70	acute_bcell	SF3B5	(Intercept)	6.85223	6.51421	7.19025	6.65898	39.8013	2.08545e-181	1.26795e-179	400.119
AA_scl_70	acute_bcell	UQCRH	(Intercept)	6.90596	6.56397	7.24796	8.036	39.6472	1.35619e-180	8.20247e-179	398.292
AA_scl_70	acute_bcell	HNRNPA2B1	(Intercept)	7.36258	6.99417	7.73099	8.55217	39.2376	1.99791e-178	1.20208e-176	393.42
AA_scl_70	acute_bcell	CNBP	(Intercept)	7.63388	7.2465	8.02126	7.69885	38.6915	1.60209e-175	9.58927e-174	386.893
AA_scl_70	acute_bcell	NAP1L1	(Intercept)	7.52163	7.13897	7.90429	7.23873	38.5926	5.39766e-175	3.21411e-173	385.707
AA_scl_70	acute_bcell	TPM3	(Intercept)	6.8925	6.54126	7.24374	7.90095	38.5278	1.19653e-174	7.08837e-173	384.929
AA_scl_70	acute_bcell	PRDX5	(Intercept)	6.75782	6.41131	7.10433	6.76568	38.2912	2.20214e-173	1.29792e-171	382.085
AA_scl_70	acute_bcell	ANAPC16	(Intercept)	7.58475	7.19575	7.97375	7.64697	38.282	2.46474e-173	1.44531e-171	381.975
AA_scl_70	acute_bcell	CDC42	(Intercept)	7.31922	6.94261	7.69584	7.38737	38.1565	1.15815e-172	6.75705e-171	380.463
AA_scl_70	acute_bcell	HLA-DQB1	(Intercept)	8.97309	8.50996	9.43622	9.34014	38.0403	4.86504e-172	2.82417e-170	379.061
AA_scl_70	acute_bcell	EPC1	(Intercept)	7.22535	6.85222	7.59848	7.14293	38.0191	6.31691e-172	3.64865e-170	378.806
AA_scl_70	acute_bcell	PARK7	(Intercept)	6.93321	6.57504	7.29139	6.8195	38.0051	7.51762e-172	4.32057e-170	378.636
AA_scl_70	acute_bcell	COX5B	(Intercept)	6.38727	6.05663	6.71791	7.61019	37.9285	1.93677e-171	1.1076e-169	377.712
AA_scl_70	acute_bcell	NSA2	(Intercept)	7.31381	6.93345	7.69417	6.97704	37.7529	1.70053e-170	9.67709e-169	375.589
AA_scl_70	acute_bcell	SYNGR2	(Intercept)	7.896	7.4834	8.30861	7.94922	37.573	1.58128e-169	8.95439e-168	373.41
AA_scl_70	acute_bcell	ZFAS1	(Intercept)	8.0056	7.58595	8.42525	7.88352	37.4552	6.8255e-169	3.84625e-167	371.981
AA_scl_70	acute_bcell	RAD23A	(Intercept)	6.36839	6.0338	6.70297	6.32168	37.3709	1.94492e-168	1.09067e-166	370.957
AA_scl_70	acute_bcell	SAT1	(Intercept)	7.29061	6.90663	7.6746	7.88137	37.2781	6.1669e-168	3.44155e-166	369.829
AA_scl_70	acute_bcell	SH3BGRL	(Intercept)	7.09739	6.72255	7.47223	7.11239	37.1756	2.2066e-167	1.22551e-165	368.583
AA_scl_70	acute_bcell	APRT	(Intercept)	6.55291	6.20529	6.90052	7.13887	37.0121	1.69272e-166	9.35612e-165	366.591
AA_scl_70	acute_bcell	HLA-DPB1	(Intercept)	10.1184	9.58162	10.6553	9.95901	37.0068	1.80745e-166	9.94272e-165	366.527
AA_scl_70	acute_bcell	HLA-DRB1	(Intercept)	10.3405	9.78973	10.8913	10.4278	36.8623	1.09666e-165	6.00406e-164	364.764
AA_scl_70	acute_bcell	SEPT6	(Intercept)	7.31198	6.91955	7.70441	6.94406	36.5829	3.6043e-164	1.964e-162	361.348
AA_scl_70	acute_bcell	SF3B2	(Intercept)	6.77027	6.40608	7.13447	6.77254	36.4989	1.03105e-163	5.59185e-162	360.32
AA_scl_70	acute_bcell	HIGD2A	(Intercept)	6.49517	6.1457	6.84465	7.35314	36.4904	1.14624e-163	6.18757e-162	360.217
AA_scl_70	acute_bcell	EIF5A	(Intercept)	7.96388	7.53469	8.39307	7.78957	36.4318	2.38943e-163	1.28385e-161	359.498
AA_scl_70	acute_bcell	SLC25A5	(Intercept)	6.65391	6.29467	7.01315	7.65239	36.366	5.44909e-163	2.91425e-161	358.692
AA_scl_70	acute_bcell	RNPS1	(Intercept)	6.43136	6.08143	6.78128	6.52148	36.0854	1.84606e-161	9.82753e-160	355.246
AA_scl_70	acute_bcell	TAF1D	(Intercept)	6.63192	6.27101	6.99283	6.84881	36.0782	2.02146e-161	1.07119e-159	355.157
AA_scl_70	acute_bcell	TCF25	(Intercept)	5.73826	5.42573	6.0508	6.80307	36.0485	2.9371e-161	1.54929e-159	354.791
AA_scl_70	acute_bcell	RSL1D1	(Intercept)	6.51221	6.15751	6.8669	6.35301	36.0477	2.96409e-161	1.55642e-159	354.782
AA_scl_70	acute_bcell	FKBP1A	(Intercept)	6.50662	6.15148	6.86177	6.49071	35.9713	7.74553e-161	4.04871e-159	353.842
AA_scl_70	acute_bcell	LSM7	(Intercept)	7.70308	7.28155	8.12461	7.63091	35.879	2.47456e-160	1.28766e-158	352.706
AA_scl_70	acute_bcell	HNRNPC	(Intercept)	6.32538	5.97812	6.67264	7.50631	35.7636	1.05949e-159	5.48845e-158	351.283
AA_scl_70	acute_bcell	PAIP2	(Intercept)	6.68809	6.31994	7.05624	6.59079	35.6684	3.51832e-159	1.81445e-157	350.108
AA_scl_70	acute_bcell	CD79A	(Intercept)	8.39001	7.92812	8.85189	9.71796	35.6641	3.71389e-159	1.90679e-157	350.055
AA_scl_70	acute_bcell	GAPDH	(Intercept)	9.1282	8.62524	9.63115	9.30463	35.6334	5.46702e-159	2.79447e-157	349.676
AA_scl_70	acute_bcell	NDUFB11	(Intercept)	6.2787	5.93213	6.62527	7.29758	35.5701	1.21537e-158	6.18498e-157	348.895
AA_scl_70	acute_bcell	COX6B1	(Intercept)	6.50914	6.14736	6.87093	7.81087	35.3247	2.70169e-157	1.36886e-155	345.859
AA_scl_70	acute_bcell	ZFP36	(Intercept)	7.77227	7.33866	8.20588	7.81412	35.193	1.42915e-156	7.20942e-155	344.228
AA_scl_70	acute_bcell	GPSM3	(Intercept)	6.83359	6.45186	7.21533	7.84757	35.1472	2.55292e-156	1.28223e-154	343.66
AA_scl_70	acute_bcell	C12orf57	(Intercept)	6.60961	6.23888	6.98034	7.36979	35.0045	1.55803e-155	7.79152e-154	341.889
AA_scl_70	acute_bcell	EIF3K	(Intercept)	7.07454	6.67766	7.47141	8.18653	34.9985	1.67933e-155	8.36192e-154	341.815
AA_scl_70	acute_bcell	HMGN1	(Intercept)	7.63601	7.20671	8.06532	7.76421	34.9225	4.40616e-155	2.18455e-153	340.871
AA_scl_70	acute_bcell	PRRC2C	(Intercept)	7.06144	6.66278	7.4601	7.02652	34.777	2.79377e-154	1.37922e-152	339.062
AA_scl_70	acute_bcell	COX7A2	(Intercept)	6.36012	6.00096	6.71928	7.64843	34.768	3.13228e-154	1.53975e-152	338.95
AA_scl_70	acute_bcell	HSP90AB1	(Intercept)	8.62719	8.13999	9.11439	8.71961	34.7672	3.16569e-154	1.54958e-152	338.939
AA_scl_70	acute_bcell	LTB	(Intercept)	10.0145	9.44658	10.5824	9.68767	34.6233	1.9706e-153	9.60521e-152	337.148
AA_scl_70	acute_bcell	MT-ND5	(Intercept)	8.52563	8.0416	9.00966	8.52357	34.5828	3.29827e-153	1.60091e-151	336.644
AA_scl_70	acute_bcell	UBL5	(Intercept)	6.00723	5.66488	6.34957	7.25443	34.4522	1.73861e-152	8.40353e-151	335.016
AA_scl_70	acute_bcell	UBE2D2	(Intercept)	7.54162	7.11106	7.97218	7.46382	34.3905	3.81649e-152	1.837e-150	334.245
AA_scl_70	acute_bcell	TBCA	(Intercept)	6.8655	6.47329	7.25772	7.02214	34.3679	5.08836e-152	2.43904e-150	333.964
AA_scl_70	acute_bcell	DDT	(Intercept)	6.97721	6.57749	7.37694	6.43268	34.2712	1.74622e-151	8.33567e-150	332.756
AA_scl_70	acute_bcell	ARHGDIA	(Intercept)	6.45318	6.08179	6.82457	6.60232	34.1153	1.27617e-150	6.06679e-149	330.807
AA_scl_70	acute_bcell	LAMTOR4	(Intercept)	5.93027	5.58897	6.27157	7.02693	34.1147	1.28577e-150	6.08738e-149	330.799
AA_scl_70	acute_bcell	CUTA	(Intercept)	5.97602	5.63194	6.32011	6.90128	34.1	1.55061e-150	7.31129e-149	330.616
AA_scl_70	acute_bcell	MYL12B	(Intercept)	6.18498	5.82844	6.54151	7.37663	34.0599	2.5882e-150	1.2154e-148	330.114
AA_scl_70	acute_bcell	PTPRC	(Intercept)	7.57804	7.141	8.01507	7.7785	34.0442	3.1638e-150	1.47968e-148	329.917
AA_scl_70	acute_bcell	SNHG8	(Intercept)	6.79773	6.40497	7.19049	6.99825	33.9814	7.0588e-150	3.28804e-148	329.131
AA_scl_70	acute_bcell	CSDE1	(Intercept)	6.82346	6.42907	7.21786	6.61026	33.9688	8.28696e-150	3.84462e-148	328.974
AA_scl_70	acute_bcell	SYF2	(Intercept)	6.62264	6.23951	7.00577	6.65085	33.938	1.22842e-149	5.6763e-148	328.588
AA_scl_70	acute_bcell	SNU13	(Intercept)	5.68177	5.35269	6.01085	6.9617	33.8988	2.02755e-149	9.33158e-148	328.097
AA_scl_70	acute_bcell	WDR83OS	(Intercept)	6.73502	6.34382	7.12623	6.93078	33.8016	7.03014e-149	3.22271e-147	326.878
AA_scl_70	acute_bcell	UFC1	(Intercept)	6.90253	6.50139	7.30367	6.61634	33.7846	8.7439e-149	3.99247e-147	326.664
AA_scl_70	acute_bcell	TOMM20	(Intercept)	7.07667	6.66483	7.48851	6.83559	33.7369	1.61068e-148	7.32544e-147	326.066
AA_scl_70	acute_bcell	TXNIP	(Intercept)	9.40026	8.85129	9.94924	9.76429	33.6197	7.21896e-148	3.27033e-146	324.595
AA_scl_70	acute_bcell	ZFP36L1	(Intercept)	7.97922	7.51274	8.4457	7.81555	33.5838	1.14487e-147	5.16622e-146	324.143
AA_scl_70	acute_bcell	EIF3M	(Intercept)	6.64172	6.25299	7.03044	6.54629	33.5461	1.85454e-147	8.33604e-146	323.671
AA_scl_70	acute_bcell	RPS20	(Intercept)	7.46909	7.03147	7.9067	7.3053	33.5106	2.92432e-147	1.30937e-145	323.224
AA_scl_70	acute_bcell	UQCR11	(Intercept)	6.10062	5.7428	6.45843	7.36897	33.4751	4.61002e-147	2.05618e-145	322.778
AA_scl_70	acute_bcell	HNRNPU	(Intercept)	5.98344	5.632	6.33488	7.07524	33.4275	8.48746e-147	3.77104e-145	322.18
AA_scl_70	acute_bcell	UQCRB	(Intercept)	6.86158	6.45758	7.26558	7.97298	33.3464	2.40431e-146	1.06416e-144	321.159
AA_scl_70	acute_bcell	TMEM256	(Intercept)	6.54368	6.15714	6.93021	6.07292	33.2382	9.64538e-146	4.2528e-144	319.797
AA_scl_70	acute_bcell	ICAM3	(Intercept)	6.95243	6.53786	7.367	6.56907	32.9263	5.32492e-144	2.33891e-142	315.864
AA_scl_70	acute_bcell	MS4A1	(Intercept)	9.08024	8.53833	9.62216	9.50168	32.8979	7.68252e-144	3.36168e-142	315.504
AA_scl_70	acute_bcell	GUK1	(Intercept)	5.64582	5.30814	5.9835	6.77012	32.8267	1.92239e-143	8.38018e-142	314.605
AA_scl_70	acute_bcell	SWAP70	(Intercept)	7.15255	6.72428	7.58082	6.61528	32.7905	3.06352e-143	1.33044e-141	314.148
AA_scl_70	acute_bcell	CALM2	(Intercept)	7.20691	6.77496	7.63886	7.64433	32.758	4.65437e-143	2.01375e-141	313.738
AA_scl_70	acute_bcell	ATP5PF	(Intercept)	6.69805	6.29599	7.10012	6.77452	32.7083	8.83871e-143	3.80988e-141	313.109
AA_scl_70	acute_bcell	RNASET2	(Intercept)	7.78786	7.31958	8.25613	7.60065	32.6527	1.8092e-142	7.76947e-141	312.406
AA_scl_70	acute_bcell	PSMB6	(Intercept)	6.35663	5.97415	6.73912	6.40545	32.6302	2.41926e-142	1.03509e-140	312.121
AA_scl_70	acute_bcell	LAMTOR1	(Intercept)	6.50593	6.11375	6.89811	6.52867	32.5709	5.1979e-142	2.21572e-140	311.371
AA_scl_70	acute_bcell	EIF4A2	(Intercept)	6.89049	6.47494	7.30604	7.22677	32.5559	6.31181e-142	2.68066e-140	311.18
AA_scl_70	acute_bcell	PSMA7	(Intercept)	5.98349	5.62179	6.3452	7.0667	32.4794	1.69469e-141	7.17107e-140	310.212
AA_scl_70	acute_bcell	NDUFA1	(Intercept)	7.11102	6.68063	7.54142	7.14115	32.4391	2.85165e-141	1.20227e-139	309.701
AA_scl_70	acute_bcell	HCLS1	(Intercept)	6.16529	5.79038	6.5402	7.19483	32.2873	2.02639e-140	8.51231e-139	307.777
AA_scl_70	acute_bcell	RBM8A	(Intercept)	5.4473	5.11479	5.77982	6.66434	32.1648	9.88952e-140	4.13927e-138	306.222
AA_scl_70	acute_bcell	STK17B	(Intercept)	6.79204	6.3756	7.20848	6.85086	32.0225	6.23522e-139	2.60034e-137	304.415
AA_scl_70	acute_bcell	POMP	(Intercept)	6.56222	6.15935	6.96509	6.76921	31.981	1.06677e-138	4.43284e-137	303.888
AA_scl_70	acute_bcell	SET	(Intercept)	5.71921	5.3677	6.07071	6.68347	31.9454	1.69266e-138	7.00848e-137	303.435
AA_scl_70	acute_bcell	RPL36A	(Intercept)	8.16449	7.66058	8.6684	8.17486	31.8112	9.6322e-138	3.97397e-136	301.729
AA_scl_70	acute_bcell	ARPC2	(Intercept)	7.21984	6.77247	7.66722	8.27042	31.6858	4.89865e-137	2.01385e-135	300.133
AA_scl_70	acute_bcell	CD53	(Intercept)	7.3991	6.94046	7.85774	7.55591	31.6747	5.6594e-137	2.31835e-135	299.991
AA_scl_70	acute_bcell	SRRM2	(Intercept)	6.25732	5.86762	6.64701	6.56119	31.5259	3.90595e-136	1.5944e-134	298.095
AA_scl_70	acute_bcell	JTB	(Intercept)	6.73707	6.31548	7.15865	6.71162	31.3757	2.75054e-135	1.11881e-133	296.179
AA_scl_70	acute_bcell	EZR	(Intercept)	7.66541	7.18556	8.14526	8.00248	31.3642	3.19142e-135	1.29359e-133	296.033
AA_scl_70	acute_bcell	TRAPPC1	(Intercept)	5.76216	5.40033	6.12399	6.91305	31.2671	1.12856e-134	4.55843e-133	294.793
AA_scl_70	acute_bcell	MYL12A	(Intercept)	7.0012	6.56105	7.44135	8.51791	31.2304	1.81929e-134	7.32278e-133	294.324
AA_scl_70	acute_bcell	MDH2	(Intercept)	6.48871	6.08012	6.89731	6.39464	31.1795	3.52637e-134	1.41447e-132	293.675
AA_scl_70	acute_bcell	EIF4B	(Intercept)	6.09724	5.71256	6.48192	6.74729	31.1199	7.66169e-134	3.06256e-132	292.913
AA_scl_70	acute_bcell	ATP6V1G1	(Intercept)	6.71062	6.28701	7.13422	8.01978	31.1034	9.49944e-134	3.78405e-132	292.702
AA_scl_70	acute_bcell	ACTG1	(Intercept)	8.89052	8.32734	9.45369	9.11506	30.995	3.89564e-133	1.54648e-131	291.316
AA_scl_70	acute_bcell	EIF3G	(Intercept)	6.22398	5.82944	6.61852	7.29409	30.9728	5.20074e-133	2.0575e-131	291.032
AA_scl_70	acute_bcell	VIM	(Intercept)	7.28335	6.82087	7.74583	8.70992	30.9205	1.02741e-132	4.05075e-131	290.364
AA_scl_70	acute_bcell	RBM3	(Intercept)	8.1258	7.60977	8.64184	7.77627	30.9168	1.07841e-132	4.23733e-131	290.316
AA_scl_70	acute_bcell	BTG1	(Intercept)	10.1211	9.47787	10.7643	10.1954	30.893	1.47093e-132	5.76008e-131	290.011
AA_scl_70	acute_bcell	MBNL1	(Intercept)	5.99297	5.612	6.37393	6.93528	30.8861	1.60821e-132	6.27638e-131	289.924
AA_scl_70	acute_bcell	PSME1	(Intercept)	6.8371	6.40036	7.27384	8.18207	30.7365	1.13177e-131	4.40208e-130	288.008
AA_scl_70	acute_bcell	UBE2N	(Intercept)	6.3162	5.91257	6.71983	6.05853	30.7238	1.33596e-131	5.17888e-130	287.845
AA_scl_70	acute_bcell	KMT2E	(Intercept)	7.01913	6.56987	7.46839	7.11466	30.6756	2.50499e-131	9.67816e-130	287.227
AA_scl_70	acute_bcell	MTRNR2L12	(Intercept)	10.5963	9.91425	11.2783	10.197	30.5033	2.37202e-130	9.13388e-129	285.02
AA_scl_70	acute_bcell	ENSA	(Intercept)	6.42076	6.00477	6.83675	6.30197	30.3047	3.17632e-129	1.21903e-127	282.471
AA_scl_70	acute_bcell	UBE2D3	(Intercept)	7.26238	6.79135	7.73342	7.39573	30.2714	4.90773e-129	1.87729e-127	282.044
AA_scl_70	acute_bcell	PAPOLA	(Intercept)	6.42952	6.01247	6.84658	6.50776	30.2683	5.11394e-129	1.94971e-127	282.003
AA_scl_70	acute_bcell	TCEA1	(Intercept)	6.16865	5.76804	6.56925	7.14165	30.2326	8.15511e-129	3.09894e-127	281.545
AA_scl_70	acute_bcell	NDUFS5	(Intercept)	6.40378	5.98709	6.82048	6.44963	30.1733	1.76874e-128	6.69917e-127	280.784
AA_scl_70	acute_bcell	C9orf16	(Intercept)	5.85736	5.47576	6.23895	6.69241	30.1374	2.83167e-128	1.069e-126	280.322
AA_scl_70	acute_bcell	EIF5	(Intercept)	6.90349	6.45365	7.35333	6.86926	30.1312	3.07068e-128	1.15545e-126	280.242
AA_scl_70	acute_bcell	CTSS	(Intercept)	6.84933	6.40221	7.29645	6.94793	30.0768	6.25189e-128	2.34486e-126	279.544
AA_scl_70	acute_bcell	EIF3E	(Intercept)	6.69809	6.26073	7.13546	7.74689	30.0684	6.98261e-128	2.61046e-126	279.435
AA_scl_70	acute_bcell	SEPT7	(Intercept)	6.85133	6.40394	7.29872	7.18551	30.0673	7.07968e-128	2.63821e-126	279.422
AA_scl_70	acute_bcell	SF1	(Intercept)	6.41284	5.99352	6.83216	7.53264	30.0271	1.19806e-127	4.45015e-126	278.905
AA_scl_70	acute_bcell	WASF2	(Intercept)	6.6334	6.1969	7.06989	6.27912	29.8374	1.43539e-126	5.31464e-125	276.465
AA_scl_70	acute_bcell	LIMD2	(Intercept)	7.42942	6.93961	7.91923	8.66511	29.7805	3.02481e-126	1.11638e-124	275.732
AA_scl_70	acute_bcell	ACTR3	(Intercept)	6.81053	6.36132	7.25975	6.78493	29.7669	3.61388e-126	1.32954e-124	275.558
AA_scl_70	acute_bcell	HNRNPA0	(Intercept)	7.68806	7.18041	8.19571	7.31758	29.7344	5.53045e-126	2.02818e-124	275.139
AA_scl_70	acute_bcell	SNRPG	(Intercept)	6.38173	5.95963	6.80382	6.74012	29.6848	1.05989e-125	3.87463e-124	274.5
AA_scl_70	acute_bcell	ATP5F1B	(Intercept)	6.89272	6.43558	7.34986	7.10272	29.6037	3.06708e-125	1.1177e-123	273.456
AA_scl_70	acute_bcell	C19orf53	(Intercept)	5.7178	5.33805	6.09755	6.79659	29.562	5.30279e-125	1.92635e-123	272.918
AA_scl_70	acute_bcell	SERP1	(Intercept)	7.8489	7.32661	8.37119	7.87132	29.5054	1.11332e-124	4.03169e-123	272.189
AA_scl_70	acute_bcell	ST13	(Intercept)	7.2025	6.72195	7.68306	6.93691	29.4269	3.11849e-124	1.12577e-122	271.177
AA_scl_70	acute_bcell	NDUFB9	(Intercept)	5.74217	5.35892	6.12542	6.79331	29.417	3.55129e-124	1.27802e-122	271.049
AA_scl_70	acute_bcell	ARGLU1	(Intercept)	6.20766	5.79285	6.62247	7.03963	29.3821	5.60702e-124	2.01156e-122	270.6
AA_scl_70	acute_bcell	HSP90AA1	(Intercept)	6.90974	6.44794	7.37153	8.23419	29.3777	5.94169e-124	2.11894e-122	270.543
AA_scl_70	acute_bcell	ENO1	(Intercept)	6.97606	6.50984	7.44229	6.80967	29.3777	5.94302e-124	2.11894e-122	270.543
AA_scl_70	acute_bcell	HNRNPA3	(Intercept)	6.01757	5.61387	6.42126	7.18229	29.2664	2.56133e-123	9.10415e-122	269.107
AA_scl_70	acute_bcell	AES	(Intercept)	5.96344	5.56279	6.36409	6.71802	29.2236	4.4915e-123	1.59159e-121	268.555
AA_scl_70	acute_bcell	TMEM230	(Intercept)	6.15474	5.74095	6.56852	5.91504	29.2037	5.82862e-123	2.05909e-121	268.299
AA_scl_70	acute_bcell	CLIC1	(Intercept)	6.78719	6.32954	7.24483	8.21352	29.1182	1.79276e-122	6.31401e-121	267.194
AA_scl_70	acute_bcell	TRA2B	(Intercept)	6.92319	6.45619	7.39019	7.00536	29.1067	2.08482e-122	7.32032e-121	267.046
AA_scl_70	acute_bcell	EMP3	(Intercept)	7.51563	7.00858	8.02268	8.35035	29.1018	2.22319e-122	7.78253e-121	266.983
AA_scl_70	acute_bcell	PAK2	(Intercept)	6.27446	5.85106	6.69785	6.18473	29.096	2.40014e-122	8.37655e-121	266.908
AA_scl_70	acute_bcell	S100A6	(Intercept)	6.58731	6.14264	7.03199	8.00947	29.0851	2.76767e-122	9.63014e-121	266.768
AA_scl_70	acute_bcell	RAP1B	(Intercept)	6.12676	5.71176	6.54175	6.38993	28.9863	1.0133e-121	3.5152e-120	265.492
AA_scl_70	acute_bcell	ERH	(Intercept)	5.47221	5.10068	5.84373	6.80758	28.9186	2.4679e-121	8.53568e-120	264.617
AA_scl_70	acute_bcell	BANK1	(Intercept)	8.05104	7.50273	8.59936	7.88009	28.8289	8.01572e-121	2.76411e-119	263.459
AA_scl_70	acute_bcell	ARID5B	(Intercept)	6.60298	6.15191	7.05405	6.34876	28.7409	2.55059e-120	8.76917e-119	262.321
AA_scl_70	acute_bcell	EML4	(Intercept)	6.54292	6.0947	6.99115	6.36895	28.6602	7.36823e-120	2.52575e-118	261.277
AA_scl_70	acute_bcell	C11orf58	(Intercept)	5.64591	5.25883	6.03299	6.92231	28.6379	9.8792e-120	3.37646e-118	260.989
AA_scl_70	acute_bcell	EID1	(Intercept)	5.75608	5.35982	6.15234	6.75206	28.5204	4.63443e-119	1.57926e-117	259.469
AA_scl_70	acute_bcell	MIF	(Intercept)	7.07871	6.59008	7.56735	8.3759	28.443	1.28332e-118	4.36026e-117	258.468
AA_scl_70	acute_bcell	PGK1	(Intercept)	5.85184	5.44773	6.25594	6.95369	28.4316	1.49064e-118	5.0498e-117	258.32
AA_scl_70	acute_bcell	SP100	(Intercept)	7.18624	6.68986	7.68263	7.29995	28.4242	1.64445e-118	5.55457e-117	258.224
AA_scl_70	acute_bcell	ISCU	(Intercept)	6.05996	5.64083	6.4791	7.15526	28.387	2.6836e-118	9.03819e-117	257.742
AA_scl_70	acute_bcell	CDC37	(Intercept)	5.49994	5.11932	5.88055	6.50546	28.3709	3.31575e-118	1.11347e-116	257.534
AA_scl_70	acute_bcell	UXT	(Intercept)	6.43345	5.98739	6.87952	7.2482	28.3171	6.73127e-118	2.2539e-116	256.838
AA_scl_70	acute_bcell	GTF3A	(Intercept)	5.9471	5.53442	6.35979	6.91647	28.2939	9.13742e-118	3.05074e-116	256.537
AA_scl_70	acute_bcell	EIF3L	(Intercept)	6.67855	6.2146	7.14249	7.29538	28.263	1.37185e-117	4.56703e-116	256.138
AA_scl_70	acute_bcell	SRRM1	(Intercept)	6.00017	5.58209	6.41825	7.07662	28.1779	4.20878e-117	1.39712e-115	255.035
AA_scl_70	acute_bcell	SNX3	(Intercept)	7.70175	7.16453	8.23897	7.81986	28.1477	6.2605e-117	2.07224e-115	254.645
AA_scl_70	acute_bcell	PPP1CA	(Intercept)	6.31997	5.87911	6.76083	7.26427	28.1459	6.41101e-117	2.116e-115	254.621
AA_scl_70	acute_bcell	ANKRD12	(Intercept)	6.50404	6.04995	6.95814	6.52446	28.1215	8.84116e-117	2.90977e-115	254.305
AA_scl_70	acute_bcell	TXNL1	(Intercept)	5.98142	5.56366	6.39918	5.66579	28.1115	1.00971e-116	3.31367e-115	254.175
AA_scl_70	acute_bcell	POLR1D	(Intercept)	5.40272	5.02495	5.78049	6.19171	28.0796	1.53574e-116	5.02574e-115	253.762
AA_scl_70	acute_bcell	PRDX6	(Intercept)	6.35959	5.91306	6.80613	6.30326	27.9627	7.16134e-116	2.33694e-114	252.248
AA_scl_70	acute_bcell	UBXN4	(Intercept)	4.99164	4.64083	5.34245	6.14659	27.9365	1.01178e-115	3.29242e-114	251.908
AA_scl_70	acute_bcell	HMGN2	(Intercept)	6.7705	6.2932	7.24781	8.14152	27.8501	3.16077e-115	1.02565e-113	250.787
AA_scl_70	acute_bcell	ILF2	(Intercept)	6.04838	5.62164	6.47512	6.1657	27.828	4.22746e-115	1.36794e-113	250.501
AA_scl_70	acute_bcell	BLK	(Intercept)	7.00112	6.50543	7.49682	6.83214	27.7304	1.52984e-114	4.93652e-113	249.236
AA_scl_70	acute_bcell	TMEM50A	(Intercept)	5.73356	5.32616	6.14097	5.99356	27.6313	5.64932e-114	1.81785e-112	247.951
AA_scl_70	acute_bcell	PRPF40A	(Intercept)	5.81945	5.40573	6.23317	5.78928	27.6173	6.79511e-114	2.18047e-112	247.769
AA_scl_70	acute_bcell	PLP2	(Intercept)	6.89265	6.4019	7.3834	6.79531	27.5761	1.17026e-113	3.74484e-112	247.234
AA_scl_70	acute_bcell	ATP5ME	(Intercept)	6.2013	5.75938	6.64323	6.73406	27.551	1.62851e-113	5.19683e-112	246.909
AA_scl_70	acute_bcell	YBX1	(Intercept)	7.194	6.67998	7.70801	8.35356	27.4788	4.22134e-113	1.34338e-111	245.972
AA_scl_70	acute_bcell	PEBP1	(Intercept)	5.95984	5.53169	6.38799	7.06374	27.3302	2.99549e-112	9.50656e-111	244.044
AA_scl_70	acute_bcell	DAZAP2	(Intercept)	6.79836	6.30929	7.28742	8.06941	27.2926	4.92451e-112	1.55857e-110	243.555
AA_scl_70	acute_bcell	RHOG	(Intercept)	6.32166	5.86624	6.77708	6.47155	27.2537	8.22002e-112	2.59447e-110	243.051
AA_scl_70	acute_bcell	UCP2	(Intercept)	6.92611	6.4269	7.42532	7.86531	27.2402	9.82367e-112	3.09218e-110	242.875
AA_scl_70	acute_bcell	COX8A	(Intercept)	5.87271	5.44941	6.296	7.16724	27.2396	9.9012e-112	3.10812e-110	242.868
AA_scl_70	acute_bcell	TSC22D3	(Intercept)	10.1193	9.38815	10.8505	10.0765	27.1734	2.37218e-111	7.4264e-110	242.008
AA_scl_70	acute_bcell	NDUFB2	(Intercept)	5.96696	5.53435	6.39957	6.83849	27.0808	8.04502e-111	2.51179e-109	240.806
AA_scl_70	acute_bcell	MAP1LC3B	(Intercept)	5.35027	4.96225	5.73829	6.24391	27.0727	8.9615e-111	2.79038e-109	240.7
AA_scl_70	acute_bcell	HSPA8	(Intercept)	7.60531	7.05241	8.1582	7.73945	27.0071	2.1282e-110	6.60887e-109	239.849
AA_scl_70	acute_bcell	SRSF7	(Intercept)	6.04176	5.60252	6.48099	7.07021	27.0065	2.14403e-110	6.64018e-109	239.841
AA_scl_70	acute_bcell	RBM39	(Intercept)	6.24662	5.79203	6.7012	7.56207	26.9796	3.05992e-110	9.45139e-109	239.491
AA_scl_70	acute_bcell	BLOC1S2	(Intercept)	6.28058	5.82245	6.73871	6.02771	26.9164	7.04094e-110	2.16898e-108	238.671
AA_scl_70	acute_bcell	RAC2	(Intercept)	7.29719	6.76474	7.82963	8.48316	26.9081	7.85629e-110	2.41372e-108	238.563
AA_scl_70	acute_bcell	ATP5IF1	(Intercept)	5.98741	5.55046	6.42436	6.95663	26.9037	8.32522e-110	2.55101e-108	238.506
AA_scl_70	acute_bcell	GPX4	(Intercept)	6.28372	5.82401	6.74343	7.12249	26.8372	2.00394e-109	6.12422e-108	237.642
AA_scl_70	acute_bcell	GSTK1	(Intercept)	5.7481	5.32747	6.16873	6.81685	26.8305	2.18867e-109	6.67112e-108	237.555
AA_scl_70	acute_bcell	CYCS	(Intercept)	6.48754	6.01156	6.96352	6.67976	26.7607	5.49771e-109	1.6713e-107	236.649
AA_scl_70	acute_bcell	PHB2	(Intercept)	6.10957	5.66049	6.55866	6.97426	26.7107	1.06325e-108	3.22381e-107	235.999
AA_scl_70	acute_bcell	CD79B	(Intercept)	7.17318	6.6459	7.70046	8.02041	26.7101	1.07232e-108	3.2428e-107	235.991
AA_scl_70	acute_bcell	DGUOK	(Intercept)	6.00741	5.56549	6.44933	5.96684	26.6899	1.39911e-108	4.21997e-107	235.729
AA_scl_70	acute_bcell	LCP1	(Intercept)	5.82466	5.39592	6.25339	6.73326	26.6739	1.72954e-108	5.20304e-107	235.521
AA_scl_70	acute_bcell	PNISR	(Intercept)	6.56288	6.07711	7.04865	7.63522	26.5257	1.22305e-107	3.66977e-106	233.595
AA_scl_70	acute_bcell	MTDH	(Intercept)	5.96129	5.51971	6.40288	7.12384	26.5053	1.60053e-107	4.78999e-106	233.33
AA_scl_70	acute_bcell	CD55	(Intercept)	6.56108	6.07476	7.0474	6.24888	26.4883	2.00287e-107	5.97859e-106	233.11
AA_scl_70	acute_bcell	EIF2S3	(Intercept)	6.20994	5.74938	6.67051	6.58407	26.4728	2.45778e-107	7.3176e-106	232.908
AA_scl_70	acute_bcell	AUP1	(Intercept)	5.34168	4.94488	5.73848	6.41418	26.4308	4.28029e-107	1.2711e-105	232.362
AA_scl_70	acute_bcell	PKM	(Intercept)	6.98324	6.46351	7.50297	6.81145	26.3808	8.28371e-107	2.45368e-105	231.712
AA_scl_70	acute_bcell	KRTCAP2	(Intercept)	5.8421	5.40699	6.2772	7.00654	26.3621	1.06055e-106	3.13337e-105	231.469
AA_scl_70	acute_bcell	RBBP4	(Intercept)	6.08742	5.63316	6.54168	6.05769	26.3107	2.08869e-106	6.15524e-105	230.802
AA_scl_70	acute_bcell	PPIG	(Intercept)	5.28644	4.8919	5.68097	6.32012	26.3076	2.17773e-106	6.4013e-105	230.761
AA_scl_70	acute_bcell	NEMF	(Intercept)	5.69362	5.26774	6.1195	5.68368	26.2484	4.75295e-106	1.39356e-104	229.992
AA_scl_70	acute_bcell	NCF1	(Intercept)	7.02739	6.50149	7.55329	8.02935	26.2358	5.61344e-106	1.64168e-104	229.828
AA_scl_70	acute_bcell	BCLAF1	(Intercept)	6.32278	5.8486	6.79696	6.23984	26.1801	1.17149e-105	3.41744e-104	229.104
AA_scl_70	acute_bcell	SELENOF	(Intercept)	5.81579	5.37956	6.25201	6.84288	26.176	1.23677e-105	3.59877e-104	229.051
AA_scl_70	acute_bcell	SRSF10	(Intercept)	5.58943	5.16952	6.00935	6.51152	26.1344	2.14276e-105	6.21939e-104	228.51
AA_scl_70	acute_bcell	ATP6V0C	(Intercept)	6.83785	6.323	7.3527	7.14297	26.0761	4.62255e-105	1.33834e-103	227.753
AA_scl_70	acute_bcell	RAN	(Intercept)	6.02131	5.56776	6.47485	7.46215	26.066	5.28334e-105	1.52583e-103	227.621
AA_scl_70	acute_bcell	SMCHD1	(Intercept)	6.57964	6.08287	7.0764	6.98478	26.0048	1.18512e-104	3.41409e-103	226.826
AA_scl_70	acute_bcell	ZC3H15	(Intercept)	5.35516	4.95021	5.76011	6.43581	25.9642	2.02386e-104	5.81584e-103	226.299
AA_scl_70	acute_bcell	SRSF11	(Intercept)	5.61936	5.19374	6.04499	6.49659	25.9218	3.54196e-104	1.0153e-102	225.748
AA_scl_70	acute_bcell	NME2	(Intercept)	7.02266	6.49072	7.5546	6.87523	25.9207	3.59812e-104	1.02885e-102	225.732
AA_scl_70	acute_bcell	HNRNPR	(Intercept)	5.24859	4.8509	5.64629	6.21528	25.9117	4.04762e-104	1.15452e-102	225.616
AA_scl_70	acute_bcell	PSME2	(Intercept)	6.86348	6.34329	7.38368	7.33708	25.905	4.42438e-104	1.25888e-102	225.529
AA_scl_70	acute_bcell	SUMO1	(Intercept)	5.24893	4.8507	5.64717	6.24786	25.8787	6.26313e-104	1.77768e-102	225.186
AA_scl_70	acute_bcell	ATP5PD	(Intercept)	6.39619	5.9099	6.88249	6.2582	25.824	1.28942e-103	3.65083e-102	224.475
AA_scl_70	acute_bcell	TOMM5	(Intercept)	6.1357	5.66891	6.6025	5.99207	25.8072	1.60755e-103	4.54045e-102	224.258
AA_scl_70	acute_bcell	SSR4	(Intercept)	7.5488	6.97375	8.12385	7.73781	25.7738	2.49795e-103	7.03812e-102	223.824
AA_scl_70	acute_bcell	EIF4G2	(Intercept)	5.54315	5.11967	5.96664	6.63951	25.6994	6.66861e-103	1.87435e-101	222.857
AA_scl_70	acute_bcell	ISG20	(Intercept)	7.50248	6.92926	8.0757	8.3632	25.6975	6.84241e-103	1.91853e-101	222.832
AA_scl_70	acute_bcell	MRPS21	(Intercept)	5.69434	5.25915	6.12953	6.69038	25.6904	7.51627e-103	2.10237e-101	222.739
AA_scl_70	acute_bcell	S100A4	(Intercept)	7.47486	6.90347	8.04626	7.61456	25.6846	8.1115e-103	2.26338e-101	222.664
AA_scl_70	acute_bcell	TMBIM6	(Intercept)	5.93701	5.48288	6.39115	7.29494	25.6679	1.01164e-102	2.81486e-101	222.447
AA_scl_70	acute_bcell	NPC2	(Intercept)	5.50981	5.08835	5.93127	6.35801	25.6677	1.01366e-102	2.81486e-101	222.445
AA_scl_70	acute_bcell	ADD3	(Intercept)	5.21262	4.8132	5.61204	6.22685	25.6231	1.82686e-102	5.06089e-101	221.865
AA_scl_70	acute_bcell	TBCB	(Intercept)	5.36121	4.95016	5.77227	5.94616	25.6075	2.24306e-102	6.19899e-101	221.663
AA_scl_70	acute_bcell	SNRPD1	(Intercept)	5.87731	5.42583	6.32879	5.96513	25.559	4.25434e-102	1.17294e-100	221.032
AA_scl_70	acute_bcell	CD99	(Intercept)	5.92688	5.47131	6.38245	7.01022	25.5434	5.23165e-102	1.43895e-100	220.829
AA_scl_70	acute_bcell	NCOR1	(Intercept)	6.27371	5.79075	6.75667	6.22058	25.5046	8.72389e-102	2.39379e-100	220.325
AA_scl_70	acute_bcell	TKT	(Intercept)	6.71809	6.2009	7.23528	6.22823	25.5036	8.83476e-102	2.41846e-100	220.313
AA_scl_70	acute_bcell	ATP6V1F	(Intercept)	5.48994	5.06688	5.91301	6.57032	25.478	1.23943e-101	3.38485e-100	219.979
AA_scl_70	acute_bcell	OCIAD1	(Intercept)	5.96071	5.50131	6.42012	5.90651	25.4745	1.29745e-101	3.53495e-100	219.934
AA_scl_70	acute_bcell	FOXP1	(Intercept)	7.32533	6.7595	7.89117	7.13645	25.418	2.73423e-101	7.43196e-100	219.2
AA_scl_70	acute_bcell	FUS	(Intercept)	5.65388	5.21661	6.09116	6.75656	25.3864	4.14818e-101	1.12488e-99	218.79
AA_scl_70	acute_bcell	SOD1	(Intercept)	5.92826	5.46816	6.38836	7.06738	25.2977	1.33742e-100	3.61824e-99	217.637
AA_scl_70	acute_bcell	SUB1	(Intercept)	7.53654	6.95132	8.12176	8.38735	25.2847	1.58732e-100	4.28429e-99	217.468
AA_scl_70	acute_bcell	SRI	(Intercept)	5.98369	5.51902	6.44836	5.86017	25.2831	1.62141e-100	4.36608e-99	217.447
AA_scl_70	acute_bcell	POLD4	(Intercept)	6.51449	6.0074	7.02157	7.35476	25.2234	3.5616e-100	9.56828e-99	216.672
AA_scl_70	acute_bcell	SNX2	(Intercept)	6.21502	5.73113	6.69892	7.41791	25.2171	3.87297e-100	1.03806e-98	216.589
AA_scl_70	acute_bcell	CYTIP	(Intercept)	6.00677	5.53856	6.47498	6.15893	25.1885	5.64656e-100	1.50993e-98	216.218
AA_scl_70	acute_bcell	MED10	(Intercept)	5.40514	4.98343	5.82685	6.34011	25.1649	7.702e-100	2.05481e-98	215.912
AA_scl_70	acute_bcell	SELENOH	(Intercept)	6.28576	5.79448	6.77704	7.33229	25.1209	1.37767e-99	3.667e-98	215.339
AA_scl_70	acute_bcell	SAP18	(Intercept)	5.87886	5.4189	6.33883	7.19667	25.0941	1.95965e-99	5.20412e-98	214.992
AA_scl_70	acute_bcell	HSPE1	(Intercept)	6.42106	5.9177	6.92441	6.42497	25.0461	3.69351e-99	9.78611e-98	214.368
AA_scl_70	acute_bcell	LDHB	(Intercept)	6.04874	5.57451	6.52296	7.02085	25.0428	3.85542e-99	1.01917e-97	214.326
AA_scl_70	acute_bcell	RTRAF	(Intercept)	5.47792	5.04779	5.90806	6.59135	25.0042	6.41575e-99	1.69212e-97	213.824
AA_scl_70	acute_bcell	RSL24D1	(Intercept)	6.88005	6.33965	7.42046	6.83009	24.9964	7.10692e-99	1.87014e-97	213.723
AA_scl_70	acute_bcell	ATP6V0B	(Intercept)	5.64258	5.1992	6.08597	6.5781	24.9864	8.10974e-99	2.12918e-97	213.593
AA_scl_70	acute_bcell	JUNB	(Intercept)	8.90681	8.20604	9.60759	8.77561	24.9544	1.23696e-98	3.24021e-97	213.177
AA_scl_70	acute_bcell	SPCS1	(Intercept)	5.99223	5.52055	6.4639	7.17275	24.943	1.43773e-98	3.7576e-97	213.029
AA_scl_70	acute_bcell	SF3B6	(Intercept)	6.17729	5.69083	6.66374	6.34316	24.9322	1.65737e-98	4.32187e-97	212.889
AA_scl_70	acute_bcell	VCP	(Intercept)	5.29231	4.87469	5.70994	6.2149	24.8808	3.26282e-98	8.48922e-97	212.222
AA_scl_70	acute_bcell	PSAP	(Intercept)	5.70299	5.25185	6.15413	6.76269	24.8199	7.2837e-98	1.89063e-96	211.431
AA_scl_70	acute_bcell	FIS1	(Intercept)	5.51305	5.07693	5.94916	6.42596	24.8197	7.29936e-98	1.89063e-96	211.429
AA_scl_70	acute_bcell	OXA1L	(Intercept)	5.20381	4.79186	5.61577	6.11291	24.8014	9.29464e-98	2.40205e-96	211.191
AA_scl_70	acute_bcell	CD48	(Intercept)	6.18599	5.69541	6.67656	7.22156	24.7576	1.65587e-97	4.26978e-96	210.622
AA_scl_70	acute_bcell	MBD4	(Intercept)	6.4294	5.9187	6.94011	5.86309	24.7176	2.80393e-97	7.21402e-96	210.103
AA_scl_70	acute_bcell	FKBP8	(Intercept)	6.58036	6.05704	7.10368	6.22786	24.688	4.14229e-97	1.06337e-95	209.719
AA_scl_70	acute_bcell	UQCR10	(Intercept)	5.7476	5.29028	6.20493	7.11295	24.6754	4.88549e-97	1.25106e-95	209.556
AA_scl_70	acute_bcell	GPBP1	(Intercept)	5.8679	5.401	6.3348	5.99273	24.6753	4.89506e-97	1.25106e-95	209.554
AA_scl_70	acute_bcell	TAX1BP1	(Intercept)	5.94619	5.47247	6.4199	5.81502	24.6447	7.3205e-97	1.86681e-95	209.158
AA_scl_70	acute_bcell	NDUFB10	(Intercept)	5.63863	5.18919	6.08807	6.48589	24.6324	8.60974e-97	2.19074e-95	208.998
AA_scl_70	acute_bcell	CAPZB	(Intercept)	6.18804	5.69394	6.68214	7.03166	24.589	1.52637e-96	3.87529e-95	208.434
AA_scl_70	acute_bcell	WSB1	(Intercept)	6.14725	5.65604	6.63846	6.29182	24.5707	1.94186e-96	4.91938e-95	208.196
AA_scl_70	acute_bcell	PSMD6	(Intercept)	5.44001	5.00462	5.87539	5.49487	24.5321	3.22799e-96	8.15969e-95	207.696
AA_scl_70	acute_bcell	FAM49B	(Intercept)	5.14925	4.7363	5.5622	5.92836	24.4821	6.23231e-96	1.57196e-94	207.048
AA_scl_70	acute_bcell	TRBC2	(Intercept)	6.34471	5.83527	6.85415	7.12413	24.4527	9.18232e-96	2.31099e-94	206.666
AA_scl_70	acute_bcell	MPC2	(Intercept)	5.56821	5.12061	6.01582	5.3879	24.4247	1.32761e-95	3.33403e-94	206.302
AA_scl_70	acute_bcell	SMDT1	(Intercept)	7.33785	6.74799	7.92772	7.38735	24.4244	1.33268e-95	3.33952e-94	206.299
AA_scl_70	acute_bcell	EIF3D	(Intercept)	6.87508	6.32213	7.42803	6.6045	24.4116	1.57756e-95	3.94458e-94	206.133
AA_scl_70	acute_bcell	PRR13	(Intercept)	6.35829	5.84679	6.86979	7.61724	24.4062	1.69282e-95	4.22363e-94	206.063
AA_scl_70	acute_bcell	RSF1	(Intercept)	5.82985	5.36042	6.29928	5.73244	24.3835	2.28465e-95	5.688e-94	205.768
AA_scl_70	acute_bcell	EBLN3P	(Intercept)	6.35017	5.83875	6.86159	6.1371	24.3789	2.42639e-95	6.02788e-94	205.708
AA_scl_70	acute_bcell	LAMTOR5	(Intercept)	5.6468	5.19191	6.1017	6.69877	24.3722	2.65117e-95	6.57217e-94	205.621
AA_scl_70	acute_bcell	SMARCB1	(Intercept)	5.75014	5.28655	6.21372	6.38094	24.3531	3.4061e-95	8.42554e-94	205.374
AA_scl_70	acute_bcell	IFT57	(Intercept)	6.40182	5.88536	6.91827	6.20882	24.3373	4.19344e-95	1.0351e-93	205.169
AA_scl_70	acute_bcell	BRK1	(Intercept)	5.85465	5.38228	6.32701	6.80926	24.3348	4.33524e-95	1.06782e-93	205.136
AA_scl_70	acute_bcell	NDUFS7	(Intercept)	5.28027	4.85383	5.70672	6.18578	24.3108	5.94562e-95	1.46136e-93	204.825
AA_scl_70	acute_bcell	VPS28	(Intercept)	5.45547	5.01404	5.8969	6.39226	24.2649	1.08819e-94	2.66894e-93	204.23
AA_scl_70	acute_bcell	TMED10	(Intercept)	5.91528	5.43648	6.39408	6.10378	24.2563	1.21825e-94	2.98161e-93	204.118
AA_scl_70	acute_bcell	SNRPD3	(Intercept)	5.4758	5.03227	5.91934	6.41973	24.2395	1.51978e-94	3.71173e-93	203.9
AA_scl_70	acute_bcell	XRCC6	(Intercept)	5.55255	5.10167	6.00343	6.66081	24.1791	3.36525e-94	8.20154e-93	203.117
AA_scl_70	acute_bcell	CTSH	(Intercept)	6.1682	5.6671	6.66931	6.57572	24.1676	3.9125e-94	9.51521e-93	202.969
AA_scl_70	acute_bcell	ANXA7	(Intercept)	5.53095	5.08125	5.98064	5.53701	24.1483	5.04475e-94	1.2243e-92	202.718
AA_scl_70	acute_bcell	SERBP1	(Intercept)	5.55643	5.10463	6.00823	6.82527	24.1465	5.16251e-94	1.25026e-92	202.696
AA_scl_70	acute_bcell	IRF8	(Intercept)	6.91333	6.35109	7.47556	7.04344	24.1421	5.47258e-94	1.32258e-92	202.638
AA_scl_70	acute_bcell	CALR	(Intercept)	7.55057	6.9365	8.16464	7.63481	24.1416	5.50586e-94	1.32784e-92	202.632
AA_scl_70	acute_bcell	MAPK1IP1L	(Intercept)	6.12424	5.62615	6.62234	6.18488	24.1407	5.57589e-94	1.34193e-92	202.62
AA_scl_70	acute_bcell	ATP5F1C	(Intercept)	5.36505	4.92845	5.80165	6.28984	24.1265	6.71783e-94	1.6134e-92	202.436
AA_scl_70	acute_bcell	UBE2I	(Intercept)	5.62279	5.16251	6.08308	6.88706	23.9845	4.34617e-93	1.04164e-91	200.596
AA_scl_70	acute_bcell	NUTF2	(Intercept)	5.17569	4.752	5.59938	5.79519	23.9842	4.36417e-93	1.04379e-91	200.592
AA_scl_70	acute_bcell	TRA2A	(Intercept)	5.92071	5.43581	6.40561	5.7619	23.9733	5.03838e-93	1.20255e-91	200.45
AA_scl_70	acute_bcell	EVL	(Intercept)	6.02083	5.52764	6.51401	7.02954	23.9689	5.33563e-93	1.27087e-91	200.394
AA_scl_70	acute_bcell	GYPC	(Intercept)	5.81283	5.33664	6.28902	6.63453	23.967	5.47069e-93	1.30036e-91	200.369
AA_scl_70	acute_bcell	NDUFA2	(Intercept)	5.28628	4.85319	5.71937	6.09807	23.965	5.61583e-93	1.33212e-91	200.344
AA_scl_70	acute_bcell	RALGPS2	(Intercept)	6.33495	5.81553	6.85438	7.22779	23.9456	7.25134e-93	1.71655e-91	200.092
AA_scl_70	acute_bcell	APH1A	(Intercept)	6.28543	5.76962	6.80124	6.40707	23.925	9.50632e-93	2.24575e-91	199.825
AA_scl_70	acute_bcell	TUBA1A	(Intercept)	6.9598	6.38852	7.53108	6.77139	23.9196	1.01948e-92	2.40348e-91	199.756
AA_scl_70	acute_bcell	PDCD6	(Intercept)	6.07628	5.57732	6.57524	6.13001	23.9097	1.16167e-92	2.73313e-91	199.627
AA_scl_70	acute_bcell	CNPY3	(Intercept)	5.89841	5.41384	6.38298	6.83539	23.8993	1.33199e-92	3.12746e-91	199.492
AA_scl_70	acute_bcell	ATP5MC3	(Intercept)	5.93384	5.44616	6.42151	7.19719	23.8897	1.51079e-92	3.54009e-91	199.368
AA_scl_70	acute_bcell	HLA-DQA1	(Intercept)	8.57644	7.87125	9.28164	8.73068	23.8782	1.75781e-92	4.11056e-91	199.219
AA_scl_70	acute_bcell	RBMX	(Intercept)	5.21778	4.78869	5.64687	6.19999	23.8751	1.83181e-92	4.27496e-91	199.178
AA_scl_70	acute_bcell	HLA-DRB5	(Intercept)	9.58935	8.79901	10.3797	9.69242	23.8222	3.66624e-92	8.53879e-91	198.495
AA_scl_70	acute_bcell	MEF2C	(Intercept)	6.32352	5.80184	6.8452	7.52223	23.799	4.9728e-92	1.15585e-90	198.194
AA_scl_70	acute_bcell	TRIR	(Intercept)	6.34179	5.8182	6.86537	7.43175	23.781	6.30036e-92	1.46148e-90	197.961
AA_scl_70	acute_bcell	SLC38A1	(Intercept)	5.91068	5.4224	6.39897	5.95941	23.7668	7.59801e-92	1.75896e-90	197.776
AA_scl_70	acute_bcell	DNAJC4	(Intercept)	5.02207	4.60719	5.43695	5.80981	23.7666	7.61646e-92	1.75971e-90	197.774
AA_s_il2r	acute_bcell	RPLP1	(Intercept)	12.8681	12.7852	12.9509	12.6516	305.035	0	0	1634.64
AA_s_il2r	acute_bcell	RPS15	(Intercept)	11.7676	11.6898	11.8453	11.6411	297.309	0	0	1619.87
AA_s_il2r	acute_bcell	RPL41	(Intercept)	13.175	13.0865	13.2634	13.064	292.527	0	0	1610.48
AA_s_il2r	acute_bcell	RPL28	(Intercept)	12.229	12.1379	12.3201	12.287	263.569	0	0	1549.05
AA_s_il2r	acute_bcell	RPS19	(Intercept)	12.0692	11.9776	12.1607	11.8787	258.766	0	0	1538.04
AA_s_il2r	acute_bcell	RPS12	(Intercept)	12.659	12.5609	12.7571	12.4344	253.343	0	0	1525.3
AA_s_il2r	acute_bcell	RPL35	(Intercept)	10.6476	10.5644	10.7307	10.5066	251.482	0	0	1520.85
AA_s_il2r	acute_bcell	RPS13	(Intercept)	11.8787	11.7858	11.9715	11.5993	251.212	0	0	1520.2
AA_s_il2r	acute_bcell	RPL11	(Intercept)	12.1895	12.0934	12.2857	11.9675	248.918	0	0	1514.66
AA_s_il2r	acute_bcell	RPL19	(Intercept)	12.1195	12.0233	12.2156	11.911	247.387	0	0	1510.92
AA_s_il2r	acute_bcell	RPLP0	(Intercept)	11.1699	11.0808	11.259	11.0038	246.235	0	0	1508.09
AA_s_il2r	acute_bcell	RPL32	(Intercept)	12.4412	12.3414	12.541	12.2058	244.787	0	0	1504.51
AA_s_il2r	acute_bcell	RPL29	(Intercept)	11.6984	11.6042	11.7926	11.4636	243.842	0	0	1502.16
AA_s_il2r	acute_bcell	RPL18	(Intercept)	11.5983	11.5046	11.6919	11.2983	243.26	0	0	1500.71
AA_s_il2r	acute_bcell	RPL10	(Intercept)	12.8472	12.7435	12.9509	12.5379	243.148	0	0	1500.43
AA_s_il2r	acute_bcell	PTMA	(Intercept)	11.1148	11.0247	11.205	11.1977	242.109	0	0	1497.82
AA_s_il2r	acute_bcell	RPS24	(Intercept)	11.3503	11.258	11.4427	11.2206	241.308	0	0	1495.8
AA_s_il2r	acute_bcell	FTL	(Intercept)	10.6229	10.5364	10.7093	10.6232	241.216	0	0	1495.57
AA_s_il2r	acute_bcell	RPS15A	(Intercept)	12.1548	12.0559	12.2538	11.8526	241.178	0	0	1495.47
AA_s_il2r	acute_bcell	RPL7A	(Intercept)	11.4786	11.3846	11.5727	11.2778	239.614	0	0	1491.51
AA_s_il2r	acute_bcell	RPS7	(Intercept)	11.4568	11.362	11.5515	11.1786	237.413	0	0	1485.87
AA_s_il2r	acute_bcell	RPL35A	(Intercept)	11.3241	11.2301	11.4182	11.0827	236.346	0	0	1483.12
AA_s_il2r	acute_bcell	RPS8	(Intercept)	12.4079	12.3045	12.5113	11.9945	235.631	0	0	1481.26
AA_s_il2r	acute_bcell	FAU	(Intercept)	11.525	11.4286	11.6215	11.4722	234.686	0	0	1478.8
AA_s_il2r	acute_bcell	RPL14	(Intercept)	11.0532	10.96	11.1464	11.0038	232.844	0	0	1473.97
AA_s_il2r	acute_bcell	RPL18A	(Intercept)	12.364	12.2591	12.469	12.0235	231.331	0	0	1469.97
AA_s_il2r	acute_bcell	RPL24	(Intercept)	10.402	10.3134	10.4906	10.2655	230.484	0	0	1467.72
AA_s_il2r	acute_bcell	RPS23	(Intercept)	12.4424	12.3354	12.5493	12.1261	228.454	0	0	1462.27
AA_s_il2r	acute_bcell	RPS3	(Intercept)	11.6972	11.5964	11.7979	11.4485	227.976	0	0	1460.99
AA_s_il2r	acute_bcell	RPS28	(Intercept)	12.1499	12.0452	12.2546	11.9609	227.91	0	0	1460.81
AA_s_il2r	acute_bcell	TMSB10	(Intercept)	11.5607	11.461	11.6604	11.645	227.734	0	0	1460.33
AA_s_il2r	acute_bcell	B2M	(Intercept)	12.3342	12.2267	12.4417	12.6103	225.235	0	0	1453.53
AA_s_il2r	acute_bcell	RPL6	(Intercept)	10.9368	10.8414	11.0322	10.661	225.072	0	0	1453.08
AA_s_il2r	acute_bcell	COX7C	(Intercept)	9.0317	8.95285	9.11055	8.9853	224.892	0	0	1452.59
AA_s_il2r	acute_bcell	RPL15	(Intercept)	10.7901	10.6955	10.8846	10.5501	223.985	0	0	1450.09
AA_s_il2r	acute_bcell	RPL36	(Intercept)	11.2359	11.1371	11.3348	11.2592	223.137	0	0	1447.75
AA_s_il2r	acute_bcell	RPS18	(Intercept)	12.314	12.2046	12.4235	12.0017	220.896	0	0	1441.5
AA_s_il2r	acute_bcell	RPS27A	(Intercept)	12.0994	11.9917	12.2071	11.7283	220.564	0	0	1440.57
AA_s_il2r	acute_bcell	RPS4X	(Intercept)	11.8845	11.7785	11.9905	11.3222	220.151	0	0	1439.41
AA_s_il2r	acute_bcell	RPLP2	(Intercept)	11.1191	11.0194	11.2188	10.7417	218.973	0	0	1436.08
AA_s_il2r	acute_bcell	COX4I1	(Intercept)	9.38891	9.30459	9.47324	9.2273	218.599	0	0	1435.03
AA_s_il2r	acute_bcell	NACA	(Intercept)	10.4445	10.35	10.5391	10.2831	216.934	0	0	1430.28
AA_s_il2r	acute_bcell	RPL22	(Intercept)	10.4952	10.3997	10.5906	10.2146	215.929	0	0	1427.4
AA_s_il2r	acute_bcell	RPL30	(Intercept)	12.4039	12.2897	12.5182	12.2244	213.224	0	0	1419.55
AA_s_il2r	acute_bcell	RPS25	(Intercept)	11.3212	11.2154	11.4271	11.1212	210.062	0	0	1410.24
AA_s_il2r	acute_bcell	RPL12	(Intercept)	11.7449	11.6348	11.8549	11.5829	209.55	0	0	1408.72
AA_s_il2r	acute_bcell	SRP14	(Intercept)	8.30572	8.22779	8.38365	8.35476	209.252	0	0	1407.83
AA_s_il2r	acute_bcell	RPS5	(Intercept)	11.3833	11.276	11.4906	11.0064	208.363	0	0	1405.17
AA_s_il2r	acute_bcell	RPS14	(Intercept)	11.7707	11.6594	11.882	11.3562	207.651	0	0	1403.03
AA_s_il2r	acute_bcell	RPL13	(Intercept)	12.6447	12.5242	12.7653	12.2758	205.995	0	0	1398.02
AA_s_il2r	acute_bcell	RPL34	(Intercept)	12.2251	12.1086	12.3416	11.866	205.975	0	0	1397.96
AA_s_il2r	acute_bcell	RPL8	(Intercept)	11.5929	11.4807	11.7052	11.3692	202.847	0	0	1388.38
AA_s_il2r	acute_bcell	RPS6	(Intercept)	11.4396	11.3279	11.5513	11.0407	201.137	0	0	1383.07
AA_s_il2r	acute_bcell	UBA52	(Intercept)	10.0888	9.9891	10.1886	9.92687	198.617	0	0	1375.15
AA_s_il2r	acute_bcell	RACK1	(Intercept)	10.7329	10.6268	10.839	10.543	198.615	0	0	1375.14
AA_s_il2r	acute_bcell	RPL5	(Intercept)	10.9041	10.7961	11.0122	10.6194	198.115	0	0	1373.55
AA_s_il2r	acute_bcell	TPT1	(Intercept)	11.1732	11.0623	11.2842	10.7854	197.779	0	0	1372.49
AA_s_il2r	acute_bcell	H3F3A	(Intercept)	9.27902	9.18598	9.37205	9.2155	195.82	0	0	1366.22
AA_s_il2r	acute_bcell	RPL39	(Intercept)	12.4744	12.3486	12.6002	12.1929	194.675	0	0	1362.53
AA_s_il2r	acute_bcell	SERF2	(Intercept)	9.3247	9.22939	9.42001	9.38824	192.088	0	0	1354.09
AA_s_il2r	acute_bcell	EEF1D	(Intercept)	9.81099	9.70978	9.9122	9.70545	190.324	0	0	1348.26
AA_s_il2r	acute_bcell	RPL37	(Intercept)	11.5349	11.4157	11.654	11.2274	190.015	0	0	1347.23
AA_s_il2r	acute_bcell	NPM1	(Intercept)	8.93124	8.8381	9.02437	8.99589	188.279	0	0	1341.43
AA_s_il2r	acute_bcell	RPS9	(Intercept)	10.8572	10.7436	10.9709	10.6456	187.564	0	0	1339.02
AA_s_il2r	acute_bcell	EEF1A1	(Intercept)	13.1541	13.0163	13.2918	12.8057	187.544	0	0	1338.96
AA_s_il2r	acute_bcell	RPL23A	(Intercept)	10.5427	10.4313	10.6542	10.3115	185.776	0	0	1332.96
AA_s_il2r	acute_bcell	RPL9	(Intercept)	11.0104	10.8933	11.1275	10.7116	184.591	0	0	1328.9
AA_s_il2r	acute_bcell	BTF3	(Intercept)	9.47155	9.37018	9.57292	9.26612	183.449	0	0	1324.97
AA_s_il2r	acute_bcell	CFL1	(Intercept)	9.2135	9.11429	9.3127	9.20796	182.346	0	0	1321.14
AA_s_il2r	acute_bcell	TMSB4X	(Intercept)	11.3989	11.2724	11.5255	11.5002	176.889	0	0	1301.83
AA_s_il2r	acute_bcell	MT-CO2	(Intercept)	12.2694	12.133	12.4058	12.0236	176.649	0	0	1300.97
AA_s_il2r	acute_bcell	RPS3A	(Intercept)	11.826	11.6944	11.9576	11.4115	176.481	0	0	1300.36
AA_s_il2r	acute_bcell	RPSA	(Intercept)	10.7565	10.6357	10.8773	10.4317	174.843	0	0	1294.42
AA_s_il2r	acute_bcell	RPL36AL	(Intercept)	8.66086	8.56317	8.75855	8.86838	174.066	0	0	1291.58
AA_s_il2r	acute_bcell	RPS21	(Intercept)	11.4628	11.3331	11.5925	11.2232	173.539	0	0	1289.65
AA_s_il2r	acute_bcell	RPS16	(Intercept)	10.3944	10.2767	10.512	10.1087	173.481	0	0	1289.44
AA_s_il2r	acute_bcell	RPS11	(Intercept)	9.85578	9.74365	9.96792	9.51258	172.56	0	0	1286.05
AA_s_il2r	acute_bcell	ATP5MC2	(Intercept)	8.67495	8.57582	8.77408	8.79728	171.816	0	0	1283.29
AA_s_il2r	acute_bcell	RPL7	(Intercept)	9.31972	9.21237	9.42707	9.08435	170.454	0	0	1278.21
AA_s_il2r	acute_bcell	RPL21	(Intercept)	10.9335	10.8074	11.0597	10.5391	170.151	0	0	1277.08
AA_s_il2r	acute_bcell	EEF1B2	(Intercept)	10.513	10.3911	10.6349	10.1295	169.328	0	0	1273.98
AA_s_il2r	acute_bcell	MYL6	(Intercept)	8.4393	8.34031	8.53829	8.62077	167.392	0	0	1266.64
AA_s_il2r	acute_bcell	SNRPD2	(Intercept)	8.00718	7.91246	8.1019	8.05281	165.972	0	0	1261.19
AA_s_il2r	acute_bcell	RPS27	(Intercept)	12.693	12.5428	12.8432	12.4616	165.938	0	0	1261.06
AA_s_il2r	acute_bcell	UBB	(Intercept)	8.24582	8.14622	8.34542	8.38561	162.544	0	0	1247.84
AA_s_il2r	acute_bcell	ARPC3	(Intercept)	8.93774	8.82923	9.04624	8.98155	161.722	0	0	1244.59
AA_s_il2r	acute_bcell	CALM1	(Intercept)	8.31162	8.20884	8.4144	8.46294	158.78	0	0	1232.83
AA_s_il2r	acute_bcell	RPL37A	(Intercept)	10.1887	10.0617	10.3158	10.0013	157.424	0	0	1227.33
AA_s_il2r	acute_bcell	CD74	(Intercept)	13.5858	13.4161	13.7556	13.4968	157.13	0	0	1226.13
AA_s_il2r	acute_bcell	MALAT1	(Intercept)	12.5367	12.3783	12.6952	12.763	155.361	0	0	1218.86
AA_s_il2r	acute_bcell	RPL3	(Intercept)	11.356	11.2116	11.5004	10.9112	154.388	0	0	1214.83
AA_s_il2r	acute_bcell	ACTB	(Intercept)	11.3981	11.2529	11.5433	11.3055	154.107	0	0	1213.66
AA_s_il2r	acute_bcell	PFN1	(Intercept)	9.62466	9.50129	9.74803	9.63726	153.17	0	0	1209.75
AA_s_il2r	acute_bcell	OAZ1	(Intercept)	9.07413	8.95655	9.19172	9.05701	151.516	0	0	1202.77
AA_s_il2r	acute_bcell	SLC25A6	(Intercept)	8.76507	8.65035	8.87979	8.59752	150.012	0	0	1196.36
AA_s_il2r	acute_bcell	OST4	(Intercept)	7.73371	7.63186	7.83555	7.86965	149.093	0	0	1192.42
AA_s_il2r	acute_bcell	TMA7	(Intercept)	8.37822	8.26624	8.4902	8.36653	146.896	0	0	1182.87
AA_s_il2r	acute_bcell	HNRNPA1	(Intercept)	9.04335	8.91956	9.16715	9.14791	143.431	0	0	1167.52
AA_s_il2r	acute_bcell	COMMD6	(Intercept)	8.60603	8.488	8.72405	8.34387	143.166	0	0	1166.33
AA_s_il2r	acute_bcell	COX6C	(Intercept)	7.58581	7.48125	7.69036	7.78434	142.449	0	0	1163.1
AA_s_il2r	acute_bcell	GABARAP	(Intercept)	7.87217	7.76347	7.98087	8.02265	142.194	0	0	1161.94
AA_s_il2r	acute_bcell	ELOB	(Intercept)	7.3338	7.23194	7.43566	7.50183	141.365	0	0	1158.18
AA_s_il2r	acute_bcell	CHCHD2	(Intercept)	8.1291	8.01537	8.24284	8.32835	140.329	0	0	1153.45
AA_s_il2r	acute_bcell	HLA-B	(Intercept)	11.0866	10.9313	11.2419	11.197	140.151	0	0	1152.63
AA_s_il2r	acute_bcell	EEF2	(Intercept)	9.86813	9.72976	10.0065	9.47437	140.025	0	0	1152.05
AA_s_il2r	acute_bcell	RPL27A	(Intercept)	9.05747	8.9302	9.18474	8.83973	139.727	0	0	1150.68
AA_s_il2r	acute_bcell	CD52	(Intercept)	10.112	9.96906	10.2549	9.81894	138.917	0	0	1146.94
AA_s_il2r	acute_bcell	HLA-DRA	(Intercept)	11.6669	11.5018	11.8319	11.5362	138.798	0	0	1146.39
AA_s_il2r	acute_bcell	ERP29	(Intercept)	7.81097	7.70036	7.92158	7.90542	138.652	0	0	1145.71
AA_s_il2r	acute_bcell	RPL4	(Intercept)	9.64471	9.5071	9.78231	9.21154	137.615	0	0	1140.88
AA_s_il2r	acute_bcell	ARL6IP4	(Intercept)	6.8966	6.79756	6.99565	7.0489	136.717	0	0	1136.66
AA_s_il2r	acute_bcell	SKP1	(Intercept)	7.41725	7.30965	7.52484	7.54913	135.351	0	0	1130.2
AA_s_il2r	acute_bcell	EIF3H	(Intercept)	7.70994	7.59791	7.82198	7.57568	135.11	0	0	1129.05
AA_s_il2r	acute_bcell	RPL38	(Intercept)	9.44034	9.30315	9.57753	9.33055	135.105	0	0	1129.03
AA_s_il2r	acute_bcell	HMGB1	(Intercept)	8.41295	8.29064	8.53525	8.58982	135.056	0	0	1128.79
AA_s_il2r	acute_bcell	FXYD5	(Intercept)	8.55905	8.43433	8.68377	8.42972	134.734	0	0	1127.26
AA_s_il2r	acute_bcell	ARF1	(Intercept)	6.98828	6.88597	7.0906	7.25196	134.1	0	0	1124.22
AA_s_il2r	acute_bcell	YWHAZ	(Intercept)	8.55703	8.43163	8.68243	8.58134	133.979	0	0	1123.64
AA_s_il2r	acute_bcell	UBC	(Intercept)	9.28843	9.15005	9.42681	9.4989	131.784	0	0	1113
AA_s_il2r	acute_bcell	COX6A1	(Intercept)	7.5149	7.39995	7.62985	7.87146	128.359	0	0	1096.05
AA_s_il2r	acute_bcell	MT-CO1	(Intercept)	11.7933	11.6099	11.9767	11.4716	126.25	0	0	1085.38
AA_s_il2r	acute_bcell	SON	(Intercept)	7.72629	7.60526	7.84733	7.89328	125.335	0	0	1080.7
AA_s_il2r	acute_bcell	FTH1	(Intercept)	10.4092	10.2455	10.5729	10.5045	124.864	0	0	1078.28
AA_s_il2r	acute_bcell	ARHGDIB	(Intercept)	9.03093	8.88828	9.17358	8.97993	124.299	0	0	1075.36
AA_s_il2r	acute_bcell	MT-ND2	(Intercept)	9.31776	9.17003	9.4655	9.12021	123.831	0	0	1072.93
AA_s_il2r	acute_bcell	MT-ATP6	(Intercept)	10.981	10.8068	11.1553	10.6698	123.732	0	0	1072.42
AA_s_il2r	acute_bcell	CD37	(Intercept)	10.5479	10.3803	10.7155	10.4959	123.546	0	0	1071.45
AA_s_il2r	acute_bcell	MT-ND1	(Intercept)	9.46908	9.3153	9.62287	9.40428	120.892	0	0	1057.49
AA_s_il2r	acute_bcell	H3F3B	(Intercept)	9.74794	9.58813	9.90774	10.0436	119.766	0	0	1051.47
AA_s_il2r	acute_bcell	HINT1	(Intercept)	9.08111	8.93024	9.23198	8.90449	118.179	0	0	1042.9
AA_s_il2r	acute_bcell	DDX5	(Intercept)	8.65741	8.51343	8.80139	8.74877	118.055	0	0	1042.22
AA_s_il2r	acute_bcell	MT-ND4L	(Intercept)	10.0802	9.91178	10.2486	9.93427	117.531	0	0	1039.37
AA_s_il2r	acute_bcell	ANP32B	(Intercept)	7.10929	6.99043	7.22816	7.268	117.43	0	0	1038.81
AA_s_il2r	acute_bcell	RPL31	(Intercept)	9.0906	8.93701	9.24419	8.98549	116.208	0	0	1032.09
AA_s_il2r	acute_bcell	MT-ND4	(Intercept)	9.8494	9.68253	10.0163	9.44922	115.887	0	0	1030.32
AA_s_il2r	acute_bcell	HLA-A	(Intercept)	9.54959	9.38741	9.71177	9.97792	115.608	0	0	1028.77
AA_s_il2r	acute_bcell	SARAF	(Intercept)	8.28289	8.14188	8.42391	8.32728	115.323	0	0	1027.19
AA_s_il2r	acute_bcell	SRSF5	(Intercept)	7.67023	7.53956	7.80089	7.85119	115.257	0	0	1026.82
AA_s_il2r	acute_bcell	PFDN5	(Intercept)	9.69608	9.52976	9.8624	9.4936	114.462	0	0	1022.38
AA_s_il2r	acute_bcell	SH3BGRL3	(Intercept)	9.32749	9.16714	9.48783	9.12386	114.212	0	0	1020.98
AA_s_il2r	acute_bcell	RPL13A	(Intercept)	9.44026	9.27677	9.60375	9.23603	113.37	0	0	1016.23
AA_s_il2r	acute_bcell	PCBP2	(Intercept)	9.02101	8.86408	9.17793	9.05334	112.868	0	0	1013.38
AA_s_il2r	acute_bcell	CIRBP	(Intercept)	8.55161	8.40267	8.70055	8.48676	112.731	0	0	1012.6
AA_s_il2r	acute_bcell	ATP5MG	(Intercept)	8.51604	8.36707	8.66501	8.5177	112.239	0	0	1009.8
AA_s_il2r	acute_bcell	RPL27	(Intercept)	9.95511	9.78072	10.1295	9.54552	112.082	0	0	1008.9
AA_s_il2r	acute_bcell	RPL10A	(Intercept)	10.4471	10.2626	10.6316	10.0925	111.168	0	0	1003.65
AA_s_il2r	acute_bcell	ATP5F1E	(Intercept)	9.37131	9.20578	9.53685	9.35943	111.152	0	0	1003.56
AA_s_il2r	acute_bcell	NCL	(Intercept)	7.26788	7.13895	7.3968	7.53831	110.68	0	0	1000.84
AA_s_il2r	acute_bcell	RPL26	(Intercept)	10.6399	10.4511	10.8287	10.2862	110.651	0	0	1000.67
AA_s_il2r	acute_bcell	EDF1	(Intercept)	7.60205	7.46651	7.73759	7.60629	110.121	0	0	997.593
AA_s_il2r	acute_bcell	MT-CYB	(Intercept)	10.8366	10.6424	11.0308	10.362	109.569	0	0	994.375
AA_s_il2r	acute_bcell	DBI	(Intercept)	6.92939	6.80392	7.05487	7.13044	108.429	0	0	987.681
AA_s_il2r	acute_bcell	SUMO2	(Intercept)	8.07122	7.92506	8.21737	8.11489	108.424	0	0	987.653
AA_s_il2r	acute_bcell	PPIA	(Intercept)	9.65944	9.4845	9.83438	9.54414	108.408	0	0	987.56
AA_s_il2r	acute_bcell	MT-ND3	(Intercept)	10.7462	10.5507	10.9417	10.3808	107.91	0	0	984.613
AA_s_il2r	acute_bcell	HLA-DPA1	(Intercept)	10.3785	10.1895	10.5676	10.409	107.797	0	0	983.945
AA_s_il2r	acute_bcell	CORO1A	(Intercept)	8.45745	8.30247	8.61242	8.52438	107.147	0	0	980.077
AA_s_il2r	acute_bcell	TOMM7	(Intercept)	9.00912	8.84363	9.1746	8.62874	106.888	0	0	978.531
AA_s_il2r	acute_bcell	TAGLN2	(Intercept)	9.10116	8.93315	9.26917	8.80226	106.357	0	0	975.347
AA_s_il2r	acute_bcell	MT-CO3	(Intercept)	10.8336	10.6335	11.0337	10.5101	106.313	0	0	975.08
AA_s_il2r	acute_bcell	SLC25A3	(Intercept)	7.27823	7.14023	7.41622	7.21051	103.554	0	0	958.296
AA_s_il2r	acute_bcell	YWHAB	(Intercept)	7.75551	7.60723	7.90379	7.84489	102.694	0	0	952.975
AA_s_il2r	acute_bcell	HLA-DMA	(Intercept)	8.32174	8.16223	8.48124	8.33187	102.436	0	0	951.375
AA_s_il2r	acute_bcell	UQCRH	(Intercept)	8.1182	7.96178	8.27463	8.036	101.896	0	0	948.006
AA_s_il2r	acute_bcell	LAPTM5	(Intercept)	9.52875	9.34304	9.71446	9.63135	100.74	0	0	940.742
AA_s_il2r	acute_bcell	HNRNPK	(Intercept)	7.63738	7.48822	7.78654	7.75997	100.532	0	0	939.424
AA_s_il2r	acute_bcell	RPL17	(Intercept)	8.26189	8.1005	8.42328	8.03899	100.509	0	0	939.283
AA_s_il2r	acute_bcell	RPS29	(Intercept)	9.91688	9.7225	10.1113	9.77338	100.168	0	0	937.119
AA_s_il2r	acute_bcell	HNRNPA2B1	(Intercept)	8.48906	8.32264	8.65548	8.55217	100.152	0	0	937.02
AA_s_il2r	acute_bcell	RPL23	(Intercept)	8.53852	8.37103	8.70601	8.28693	100.094	0	0	936.647
AA_s_il2r	acute_bcell	TAPBP	(Intercept)	6.81489	6.68117	6.9486	6.83906	100.062	0	0	936.447
AA_s_il2r	acute_bcell	RPS2	(Intercept)	10.7234	10.5112	10.9355	10.3846	99.2394	0	0	931.197
AA_s_il2r	acute_bcell	RHOA	(Intercept)	8.27727	8.11295	8.44158	8.46205	98.9061	0	0	929.06
AA_s_il2r	acute_bcell	EIF3F	(Intercept)	8.14971	7.98775	8.31167	7.93191	98.7964	0	0	928.354
AA_s_il2r	acute_bcell	PABPC1	(Intercept)	9.33268	9.14544	9.51993	9.14271	97.8592	0	0	922.302
AA_s_il2r	acute_bcell	GMFG	(Intercept)	7.12683	6.98316	7.27051	7.21659	97.3889	0	0	919.245
AA_s_il2r	acute_bcell	CCNI	(Intercept)	8.68169	8.50659	8.85679	8.65485	97.3487	0	0	918.983
AA_s_il2r	acute_bcell	HNRNPDL	(Intercept)	8.17233	8.00741	8.33725	8.31316	97.2939	0	0	918.626
AA_s_il2r	acute_bcell	COX5B	(Intercept)	7.38294	7.23367	7.53221	7.61019	97.1107	0	0	917.43
AA_s_il2r	acute_bcell	TPM3	(Intercept)	7.77666	7.61941	7.93392	7.90095	97.0927	0	0	917.312
AA_s_il2r	acute_bcell	NDUFA4	(Intercept)	7.37253	7.22341	7.52164	7.5919	97.0739	0	0	917.19
AA_s_il2r	acute_bcell	EIF1	(Intercept)	10.2939	10.0811	10.5068	10.2515	94.941	0	0	903.114
AA_s_il2r	acute_bcell	SSR2	(Intercept)	7.27489	7.12434	7.42544	7.37192	94.875	0	0	902.674
AA_s_il2r	acute_bcell	HLA-E	(Intercept)	9.18546	8.99488	9.37604	9.42726	94.6306	0	0	901.042
AA_s_il2r	acute_bcell	SLC25A5	(Intercept)	7.74744	7.58501	7.90987	7.65239	93.6474	0	0	894.439
AA_s_il2r	acute_bcell	DDX24	(Intercept)	6.69854	6.55784	6.83923	7.03033	93.4761	0	0	893.282
AA_s_il2r	acute_bcell	TCF25	(Intercept)	6.69029	6.54916	6.83143	6.80307	93.0724	0	0	890.548
AA_s_il2r	acute_bcell	APRT	(Intercept)	7.32886	7.17418	7.48354	7.13887	93.025	0	0	890.226
AA_s_il2r	acute_bcell	HNRNPC	(Intercept)	7.42862	7.2714	7.58583	7.50631	92.7747	0	0	888.525
AA_s_il2r	acute_bcell	HIGD2A	(Intercept)	7.38428	7.2278	7.54075	7.35314	92.6545	0	0	887.707
AA_s_il2r	acute_bcell	LSP1	(Intercept)	8.33336	8.15454	8.51218	8.28359	91.4967	0	0	879.776
AA_s_il2r	acute_bcell	CD79A	(Intercept)	9.70381	9.49551	9.91211	9.71796	91.4648	0	0	879.557
AA_s_il2r	acute_bcell	COX6B1	(Intercept)	7.62817	7.46437	7.79197	7.81087	91.4344	0	0	879.347
AA_s_il2r	acute_bcell	PPDPF	(Intercept)	8.57651	8.39159	8.76144	8.63997	91.0574	0	0	876.744
AA_s_il2r	acute_bcell	NDUFB11	(Intercept)	7.2082	7.05278	7.36363	7.29758	91.0564	0	0	876.737
AA_s_il2r	acute_bcell	CYBA	(Intercept)	8.96612	8.77258	9.15966	9.26461	90.9594	0	0	876.066
AA_s_il2r	acute_bcell	EIF3K	(Intercept)	8.29099	8.11166	8.47032	8.18653	90.7722	0	0	874.768
AA_s_il2r	acute_bcell	C12orf57	(Intercept)	7.73859	7.57098	7.9062	7.36979	90.6499	0	0	873.919
AA_s_il2r	acute_bcell	HLA-C	(Intercept)	9.98275	9.76652	10.199	10.2409	90.6437	0	0	873.876
AA_s_il2r	acute_bcell	COX7A2	(Intercept)	7.52712	7.36384	7.69039	7.64843	90.5135	0	0	872.971
AA_s_il2r	acute_bcell	UBL5	(Intercept)	7.19203	7.03599	7.34807	7.25443	90.4929	0	0	872.828
AA_s_il2r	acute_bcell	GPSM3	(Intercept)	7.91549	7.7437	8.08729	7.84757	90.4647	0	0	872.632
AA_s_il2r	acute_bcell	C4orf3	(Intercept)	6.67533	6.52925	6.82141	6.88303	89.7203	0	0	867.434
AA_s_il2r	acute_bcell	MYL12B	(Intercept)	7.36144	7.1996	7.52329	7.37663	89.302	0	0	864.497
AA_s_il2r	acute_bcell	RPL22L1	(Intercept)	7.58269	7.41597	7.74941	7.55515	89.2963	0	0	864.457
AA_s_il2r	acute_bcell	SNU13	(Intercept)	6.78726	6.63765	6.93687	6.9617	89.0732	0	0	862.885
AA_s_il2r	acute_bcell	HLA-DQB1	(Intercept)	9.1527	8.94954	9.35586	9.34014	88.453	0	0	858.498
AA_s_il2r	acute_bcell	LAMTOR4	(Intercept)	6.91386	6.76028	7.06744	7.02693	88.3852	0	0	858.017
AA_s_il2r	acute_bcell	UBXN1	(Intercept)	7.30098	7.13856	7.46339	7.47843	88.2589	0	0	857.119
AA_s_il2r	acute_bcell	CDC42	(Intercept)	7.38895	7.22442	7.55349	7.38737	88.1723	0	0	856.503
AA_s_il2r	acute_bcell	ANAPC16	(Intercept)	7.6545	7.48395	7.82505	7.64697	88.1194	0	0	856.127
AA_s_il2r	acute_bcell	CUTA	(Intercept)	6.91705	6.76251	7.07159	6.90128	87.8805	0	0	854.424
AA_s_il2r	acute_bcell	UQCR11	(Intercept)	7.25096	7.08874	7.41318	7.36897	87.7603	0	0	853.566
AA_s_il2r	acute_bcell	SF3B5	(Intercept)	6.60369	6.45571	6.75167	6.65898	87.6165	0	0	852.538
AA_s_il2r	acute_bcell	UQCRB	(Intercept)	8.16961	7.98631	8.3529	7.97298	87.5098	0	0	851.774
AA_s_il2r	acute_bcell	NAP1L1	(Intercept)	7.47801	7.31001	7.646	7.23873	87.3965	0	0	850.962
AA_s_il2r	acute_bcell	MORF4L1	(Intercept)	6.84184	6.68763	6.99604	7.02073	87.1128	0	0	848.925
AA_s_il2r	acute_bcell	CNBP	(Intercept)	7.51714	7.34718	7.6871	7.69885	86.838	0	0	846.947
AA_s_il2r	acute_bcell	ZFAS1	(Intercept)	8.07639	7.89266	8.26012	7.88352	86.3068	0	0	843.107
AA_s_il2r	acute_bcell	HNRNPU	(Intercept)	6.89153	6.7342	7.04887	7.07524	85.9987	0	0	840.87
AA_s_il2r	acute_bcell	SYNGR2	(Intercept)	7.91717	7.7364	8.09794	7.94922	85.9909	0	0	840.814
AA_s_il2r	acute_bcell	SAT1	(Intercept)	7.36428	7.19604	7.53252	7.88137	85.9412	0	0	840.452
AA_s_il2r	acute_bcell	HLA-DRB1	(Intercept)	10.4928	10.2518	10.7337	10.4278	85.4926	0	0	837.182
AA_s_il2r	acute_bcell	PRDX5	(Intercept)	6.59377	6.44209	6.74545	6.76568	85.3501	0	0	836.14
AA_s_il2r	acute_bcell	GUK1	(Intercept)	6.59492	6.44315	6.74669	6.77012	85.3171	0	0	835.898
AA_s_il2r	acute_bcell	RBM8A	(Intercept)	6.51605	6.36549	6.66661	6.66434	84.9703	0	0	833.354
AA_s_il2r	acute_bcell	HLA-DPB1	(Intercept)	10.1414	9.90603	10.3767	9.95901	84.6002	0	0	830.631
AA_s_il2r	acute_bcell	SH3BGRL	(Intercept)	7.06005	6.89586	7.22424	7.11239	84.4243	0	0	829.333
AA_s_il2r	acute_bcell	EPC1	(Intercept)	6.99399	6.83018	7.1578	7.14293	83.8297	0	0	824.927
AA_s_il2r	acute_bcell	HCLS1	(Intercept)	7.15798	6.99001	7.32594	7.19483	83.6715	0	0	823.751
AA_s_il2r	acute_bcell	NSA2	(Intercept)	7.07213	6.90578	7.23848	6.97704	83.4693	0	0	822.244
AA_s_il2r	acute_bcell	PSMA7	(Intercept)	6.85663	6.69523	7.01802	7.0667	83.4102	0	0	821.804
AA_s_il2r	acute_bcell	TAF1D	(Intercept)	6.70549	6.54747	6.86351	6.84881	83.3168	0	0	821.107
AA_s_il2r	acute_bcell	PARK7	(Intercept)	6.65702	6.4998	6.81425	6.8195	83.1317	0	0	819.723
AA_s_il2r	acute_bcell	SET	(Intercept)	6.66921	6.51124	6.82718	6.68347	82.8906	0	0	817.916
AA_s_il2r	acute_bcell	MYL12A	(Intercept)	8.27723	8.07909	8.47537	8.51791	82.0195	0	0	811.352
AA_s_il2r	acute_bcell	ARPC2	(Intercept)	8.35008	8.14988	8.55028	8.27042	81.8901	0	0	810.371
AA_s_il2r	acute_bcell	ATP6V1G1	(Intercept)	7.93205	7.74137	8.12274	8.01978	81.6702	0	0	808.703
AA_s_il2r	acute_bcell	TRAPPC1	(Intercept)	6.72695	6.56501	6.88889	6.91305	81.5587	0	0	807.855
AA_s_il2r	acute_bcell	SF3B2	(Intercept)	6.58551	6.42592	6.7451	6.77254	81.0197	0	0	803.744
AA_s_il2r	acute_bcell	FKBP1A	(Intercept)	6.41654	6.261	6.57207	6.49071	80.9988	0	0	803.585
AA_s_il2r	acute_bcell	MBNL1	(Intercept)	7.01446	6.84408	7.18485	6.93528	80.8284	0	0	802.28
AA_s_il2r	acute_bcell	GAPDH	(Intercept)	9.06123	8.84078	9.28168	9.30463	80.7009	0	0	801.303
AA_s_il2r	acute_bcell	EIF4B	(Intercept)	7.05622	6.88446	7.22798	6.74729	80.6612	0	0	800.997
AA_s_il2r	acute_bcell	RNPS1	(Intercept)	6.26728	6.11438	6.42018	6.52148	80.4799	0	0	799.605
AA_s_il2r	acute_bcell	MT-ND5	(Intercept)	8.66932	8.45782	8.88083	8.52357	80.477	0	0	799.583
AA_s_il2r	acute_bcell	RAD23A	(Intercept)	6.02144	5.87439	6.16849	6.32168	80.3988	0	0	798.981
AA_s_il2r	acute_bcell	PSME1	(Intercept)	8.03724	7.84089	8.23359	8.18207	80.3687	0	0	798.749
AA_s_il2r	acute_bcell	LSM7	(Intercept)	7.5526	7.36792	7.73729	7.63091	80.2907	0	0	798.148
AA_s_il2r	acute_bcell	EIF3G	(Intercept)	7.22872	7.05194	7.40551	7.29409	80.2821	0	0	798.082
AA_s_il2r	acute_bcell	PAIP2	(Intercept)	6.57676	6.41561	6.73791	6.59079	80.1272	0	0	796.887
AA_s_il2r	acute_bcell	SEPT6	(Intercept)	7.00375	6.83151	7.17599	6.94406	79.8371	0	0	794.645
AA_s_il2r	acute_bcell	SNHG8	(Intercept)	6.99305	6.82101	7.16509	6.99825	79.8093	0	0	794.43
AA_s_il2r	acute_bcell	EIF5A	(Intercept)	7.63756	7.4496	7.82551	7.78957	79.7824	0	0	794.221
AA_s_il2r	acute_bcell	RSL1D1	(Intercept)	6.31239	6.15696	6.46783	6.35301	79.7364	0	0	793.864
AA_s_il2r	acute_bcell	HMGN1	(Intercept)	7.63361	7.44562	7.82161	7.76421	79.7255	0	0	793.78
AA_s_il2r	acute_bcell	VIM	(Intercept)	8.36612	8.15979	8.57245	8.70992	79.6086	0	0	792.873
AA_s_il2r	acute_bcell	EIF3E	(Intercept)	8.00046	7.80305	8.19786	7.74689	79.5717	0	0	792.587
AA_s_il2r	acute_bcell	LTB	(Intercept)	10.0609	9.81231	10.3095	9.68767	79.4549	0	0	791.679
AA_s_il2r	acute_bcell	HSP90AB1	(Intercept)	8.617	8.40395	8.83006	8.71961	79.4089	0	0	791.322
AA_s_il2r	acute_bcell	TXNIP	(Intercept)	9.71862	9.47796	9.95928	9.76429	79.2868	0	0	790.372
AA_s_il2r	acute_bcell	SF1	(Intercept)	7.57893	7.39059	7.76728	7.53264	79.0058	0	0	788.181
AA_s_il2r	acute_bcell	PTPRC	(Intercept)	7.66295	7.47186	7.85404	7.7785	78.7337	0	0	786.052
AA_s_il2r	acute_bcell	C9orf16	(Intercept)	6.84087	6.66998	7.01176	6.69241	78.595	0	0	784.965
AA_s_il2r	acute_bcell	TCEA1	(Intercept)	7.14303	6.96424	7.32183	7.14165	78.4393	0	0	783.743
AA_s_il2r	acute_bcell	ZFP36	(Intercept)	7.58432	7.39337	7.77527	7.81412	77.9821	0	0	780.143
AA_s_il2r	acute_bcell	C19orf53	(Intercept)	6.77978	6.60901	6.95054	6.79659	77.953	0	0	779.914
AA_s_il2r	acute_bcell	TBCA	(Intercept)	6.79934	6.62782	6.97087	7.02214	77.8299	0	0	778.94
AA_s_il2r	acute_bcell	MS4A1	(Intercept)	9.40373	9.16622	9.64123	9.50168	77.7385	0	0	778.217
AA_s_il2r	acute_bcell	LIMD2	(Intercept)	8.66144	8.44237	8.88052	8.66511	77.6239	0	0	777.31
AA_s_il2r	acute_bcell	HSP90AA1	(Intercept)	8.12794	7.92111	8.33477	8.23419	77.155	0	0	773.585
AA_s_il2r	acute_bcell	SYF2	(Intercept)	6.56566	6.39781	6.73352	6.65085	76.796	0	0	770.721
AA_s_il2r	acute_bcell	CALM2	(Intercept)	7.37519	7.186	7.56439	7.64433	76.5373	0	0	768.651
AA_s_il2r	acute_bcell	ERH	(Intercept)	6.51216	6.34509	6.67923	6.80758	76.5295	0	0	768.588
AA_s_il2r	acute_bcell	CLIC1	(Intercept)	7.98367	7.77872	8.18861	8.21352	76.4838	0	0	768.222
AA_s_il2r	acute_bcell	NDUFB9	(Intercept)	6.66644	6.49526	6.83761	6.79331	76.4631	0	0	768.055
AA_s_il2r	acute_bcell	UBE2D2	(Intercept)	7.34137	7.15282	7.52993	7.46382	76.4451	0	0	767.911
AA_s_il2r	acute_bcell	PRRC2C	(Intercept)	6.81916	6.64389	6.99444	7.02652	76.3855	0	0	767.433
AA_s_il2r	acute_bcell	WDR83OS	(Intercept)	6.6722	6.50064	6.84376	6.93078	76.3597	0	0	767.226
AA_s_il2r	acute_bcell	HNRNPA3	(Intercept)	7.02105	6.84051	7.20158	7.18229	76.3575	0	0	767.208
AA_s_il2r	acute_bcell	S100A6	(Intercept)	7.73471	7.53554	7.93388	8.00947	76.2457	0	0	766.31
AA_s_il2r	acute_bcell	ARGLU1	(Intercept)	7.1761	6.99094	7.36126	7.03963	76.0933	0	0	765.083
AA_s_il2r	acute_bcell	AES	(Intercept)	6.92294	6.74413	7.10174	6.71802	76.017	0	0	764.468
AA_s_il2r	acute_bcell	RPS20	(Intercept)	7.42018	7.22844	7.61192	7.3053	75.9823	0	0	764.189
AA_s_il2r	acute_bcell	ZFP36L1	(Intercept)	7.8708	7.66675	8.07485	7.81555	75.7332	0	0	762.177
AA_s_il2r	acute_bcell	ARHGDIA	(Intercept)	6.27994	6.11692	6.44297	6.60232	75.6328	0	0	761.366
AA_s_il2r	acute_bcell	C11orf58	(Intercept)	6.68948	6.51577	6.8632	6.92231	75.6069	0	0	761.156
AA_s_il2r	acute_bcell	EIF3M	(Intercept)	6.53351	6.36326	6.70377	6.54629	75.3445	0	0	759.028
AA_s_il2r	acute_bcell	PGK1	(Intercept)	6.9519	6.77047	7.13333	6.95369	75.2309	0	0	758.106
AA_s_il2r	acute_bcell	TOMM20	(Intercept)	6.88078	6.70055	7.06101	6.83559	74.9563	0	0	755.871
AA_s_il2r	acute_bcell	EID1	(Intercept)	6.76467	6.58715	6.94219	6.75206	74.8171	0	0	754.735
AA_s_il2r	acute_bcell	RPL36A	(Intercept)	8.43344	8.21164	8.65523	8.17486	74.6548	0	0	753.409
AA_s_il2r	acute_bcell	EIF4A2	(Intercept)	6.90989	6.72812	7.09165	7.22677	74.6401	0	0	753.289
AA_s_il2r	acute_bcell	CDC37	(Intercept)	6.4881	6.31742	6.65879	6.50546	74.6333	0	0	753.233
AA_s_il2r	acute_bcell	MIF	(Intercept)	8.30393	8.08539	8.52246	8.3759	74.6043	0	0	752.996
AA_s_il2r	acute_bcell	EIF3L	(Intercept)	7.83687	7.62972	8.04402	7.29538	74.2774	0	0	750.316
AA_s_il2r	acute_bcell	CSDE1	(Intercept)	6.51326	6.34105	6.68548	6.61026	74.2569	0	0	750.147
AA_s_il2r	acute_bcell	UXT	(Intercept)	7.526	7.32662	7.72537	7.2482	74.1125	0	0	748.961
AA_s_il2r	acute_bcell	SRRM1	(Intercept)	7.05333	6.86639	7.24027	7.07662	74.0784	0	0	748.68
AA_s_il2r	acute_bcell	UBXN4	(Intercept)	5.9304	5.77314	6.08767	6.14659	74.0388	0	0	748.354
AA_s_il2r	acute_bcell	ICAM3	(Intercept)	6.80311	6.62157	6.98465	6.56907	73.5763	0	0	744.537
AA_s_il2r	acute_bcell	ACTG1	(Intercept)	9.27651	9.02887	9.52415	9.11506	73.5467	0	0	744.292
AA_s_il2r	acute_bcell	CD53	(Intercept)	7.5221	7.32122	7.72297	7.55591	73.522	0	0	744.088
AA_s_il2r	acute_bcell	NDUFA1	(Intercept)	7.05304	6.86444	7.24164	7.14115	73.4245	0	0	743.28
AA_s_il2r	acute_bcell	HMGN2	(Intercept)	7.97762	7.76402	8.19123	8.14152	73.328	0	0	742.48
AA_s_il2r	acute_bcell	POMP	(Intercept)	6.58602	6.40949	6.76255	6.76921	73.2501	0	0	741.833
AA_s_il2r	acute_bcell	ISCU	(Intercept)	6.93879	6.75254	7.12505	7.15526	73.1444	0	0	740.956
AA_s_il2r	acute_bcell	ATP5PF	(Intercept)	6.56912	6.39268	6.74555	6.77452	73.1011	0	0	740.595
AA_s_il2r	acute_bcell	UFC1	(Intercept)	6.53016	6.35438	6.70595	6.61634	72.937	0	0	739.229
AA_s_il2r	acute_bcell	POLR1D	(Intercept)	6.21564	6.0483	6.38298	6.19171	72.9282	0	0	739.155
AA_s_il2r	acute_bcell	GTF3A	(Intercept)	6.81345	6.62998	6.99693	6.91647	72.9112	0	0	739.014
AA_s_il2r	acute_bcell	PPP1CA	(Intercept)	7.27233	7.07618	7.46848	7.26427	72.7938	0	0	738.035
AA_s_il2r	acute_bcell	EZR	(Intercept)	7.77059	7.56048	7.9807	8.00248	72.6115	0	0	736.513
AA_s_il2r	acute_bcell	TMEM256	(Intercept)	6.25599	6.0863	6.42567	6.07292	72.3862	0	0	734.627
AA_s_il2r	acute_bcell	DAZAP2	(Intercept)	8.05845	7.83964	8.27726	8.06941	72.3081	0	0	733.971
AA_s_il2r	acute_bcell	YBX1	(Intercept)	8.39682	8.16786	8.62578	8.35356	72.0037	0	0	731.413
AA_s_il2r	acute_bcell	DDT	(Intercept)	6.45691	6.28078	6.63304	6.43268	71.9772	0	0	731.191
AA_s_il2r	acute_bcell	COX8A	(Intercept)	6.9075	6.71824	7.09675	7.16724	71.6608	1.11254e-308	1.11254e-308	728.522
AA_s_il2r	acute_bcell	RBM39	(Intercept)	7.41712	7.21369	7.62055	7.56207	71.5859	1.11254e-308	1.11254e-308	727.889
AA_s_il2r	acute_bcell	SRRM2	(Intercept)	6.22035	6.04973	6.39097	6.56119	71.5784	1.11254e-308	1.11254e-308	727.826
AA_s_il2r	acute_bcell	RNASET2	(Intercept)	7.46924	7.26365	7.67483	7.60065	71.3297	1.11254e-308	1.11254e-308	725.72
AA_s_il2r	acute_bcell	LAMTOR1	(Intercept)	6.24632	6.07417	6.41847	6.52867	71.2393	1.11254e-308	1.11254e-308	724.953
AA_s_il2r	acute_bcell	STK17B	(Intercept)	6.62858	6.44564	6.81152	6.85086	71.1411	1.11254e-308	1.11254e-308	724.119
AA_s_il2r	acute_bcell	PSMB6	(Intercept)	6.0555	5.88782	6.22318	6.40545	70.9055	1.11254e-308	1.11254e-308	722.115
AA_s_il2r	acute_bcell	UCP2	(Intercept)	7.97558	7.75403	8.19713	7.86531	70.6798	1.11254e-308	1.11254e-308	720.189
AA_s_il2r	acute_bcell	GSTK1	(Intercept)	6.74376	6.55603	6.93148	6.81685	70.5326	1.11254e-308	1.11254e-308	718.932
AA_s_il2r	acute_bcell	GPX4	(Intercept)	7.33545	7.13052	7.54038	7.12249	70.2802	1.11254e-308	1.11254e-308	716.77
AA_s_il2r	acute_bcell	BTG1	(Intercept)	10.073	9.79143	10.3547	10.1954	70.229	1.11254e-308	1.11254e-308	716.33
AA_s_il2r	acute_bcell	PEBP1	(Intercept)	6.79126	6.60127	6.98126	7.06374	70.1808	1.11254e-308	1.11254e-308	715.917
AA_s_il2r	acute_bcell	LCP1	(Intercept)	6.83993	6.64856	7.03131	6.73326	70.1735	1.11254e-308	1.11254e-308	715.854
AA_s_il2r	acute_bcell	SRSF7	(Intercept)	6.95851	6.76365	7.15338	7.07021	70.1116	1.11254e-308	1.11254e-308	715.322
AA_s_il2r	acute_bcell	SEPT7	(Intercept)	6.97359	6.77771	7.16946	7.18551	69.9009	1.11254e-308	1.11254e-308	713.509
AA_s_il2r	acute_bcell	MAP1LC3B	(Intercept)	6.13341	5.96113	6.30569	6.24391	69.8979	1.11254e-308	1.11254e-308	713.484
AA_s_il2r	acute_bcell	PNISR	(Intercept)	7.69072	7.47431	7.90713	7.63522	69.7731	1.11254e-308	1.11254e-308	712.408
AA_s_il2r	acute_bcell	PPIG	(Intercept)	6.24385	6.06757	6.42014	6.32012	69.5421	1.11254e-308	1.11254e-308	710.413
AA_s_il2r	acute_bcell	PHB2	(Intercept)	7.059	6.85947	7.25854	6.97426	69.4596	1.11254e-308	1.11255e-308	709.7
AA_s_il2r	acute_bcell	RAC2	(Intercept)	8.34912	8.1128	8.58544	8.48316	69.3647	1.11254e-308	1.11256e-308	708.877
AA_s_il2r	acute_bcell	SELENOF	(Intercept)	6.89083	6.69578	7.08588	6.84288	69.3629	1.11254e-308	1.11256e-308	708.862
AA_s_il2r	acute_bcell	SWAP70	(Intercept)	6.65543	6.46699	6.84388	6.61528	69.3412	1.11254e-308	1.11256e-308	708.674
AA_s_il2r	acute_bcell	EMP3	(Intercept)	7.84623	7.62391	8.06855	8.35035	69.2929	1.11254e-308	1.11258e-308	708.255
AA_s_il2r	acute_bcell	ATP5IF1	(Intercept)	6.8314	6.63764	7.02515	6.95663	69.2247	1.11254e-308	1.11261e-308	707.663
AA_s_il2r	acute_bcell	RBM3	(Intercept)	7.94695	7.72135	8.17256	7.77627	69.1601	1.11254e-308	1.11267e-308	707.103
AA_s_il2r	acute_bcell	NDUFB2	(Intercept)	6.75161	6.55985	6.94337	6.83849	69.1271	1.11254e-308	1.11271e-308	706.816
AA_s_il2r	acute_bcell	KRTCAP2	(Intercept)	6.8215	6.62763	7.01537	7.00654	69.0842	1.11254e-308	1.11279e-308	706.443
AA_s_il2r	acute_bcell	AUP1	(Intercept)	6.20971	6.03309	6.38632	6.41418	69.0325	1.11255e-308	1.11293e-308	705.994
AA_s_il2r	acute_bcell	MTDH	(Intercept)	6.87247	6.67635	7.06858	7.12384	68.803	1.11263e-308	1.11552e-308	703.996
AA_s_il2r	acute_bcell	KMT2E	(Intercept)	6.88941	6.69229	7.08654	7.11466	68.62	1.11299e-308	1.12749e-308	702.399
AA_s_il2r	acute_bcell	SUMO1	(Intercept)	6.2175	6.03949	6.39551	6.24786	68.5768	1.11319e-308	1.13438e-308	702.021
AA_s_il2r	acute_bcell	EIF4G2	(Intercept)	6.61519	6.42569	6.80469	6.63951	68.5397	1.11345e-308	1.14276e-308	701.696
AA_s_il2r	acute_bcell	PAPOLA	(Intercept)	6.35907	6.17653	6.54161	6.50776	68.398	1.11573e-308	1.218e-308	700.457
AA_s_il2r	acute_bcell	EIF2S3	(Intercept)	7.11112	6.90687	7.31537	6.58407	68.3562	1.11716e-308	1.26485e-308	700.09
AA_s_il2r	acute_bcell	NCF1	(Intercept)	8.13588	7.90209	8.36968	8.02935	68.324	1.11869e-308	1.31445e-308	699.809
AA_s_il2r	acute_bcell	CD79B	(Intercept)	8.09718	7.86435	8.33001	8.02041	68.2816	1.1215e-308	1.40587e-308	699.436
AA_s_il2r	acute_bcell	JTB	(Intercept)	6.41709	6.23249	6.6017	6.71162	68.2497	1.12443e-308	1.50056e-308	699.157
AA_s_il2r	acute_bcell	CTSS	(Intercept)	6.80854	6.61267	7.00441	6.94793	68.2475	1.12466e-308	1.50699e-308	699.137
AA_s_il2r	acute_bcell	MTRNR2L12	(Intercept)	10.338	10.0398	10.6362	10.197	68.0582	1.17758e-308	4.22104e-308	697.475
AA_s_il2r	acute_bcell	RAN	(Intercept)	6.99197	6.79016	7.19377	7.46215	68.0251	1.19984e-308	5.65001e-308	697.184
AA_s_il2r	acute_bcell	ADD3	(Intercept)	6.17182	5.99356	6.35008	6.22685	67.9775	1.24577e-308	8.5985e-308	696.765
AA_s_il2r	acute_bcell	NPC2	(Intercept)	6.51091	6.32282	6.69899	6.35801	67.9654	1.2609e-308	9.54783e-308	696.659
AA_s_il2r	acute_bcell	UBE2D3	(Intercept)	7.12841	6.92241	7.33441	7.39573	67.9405	1.29769e-308	1.1883e-307	696.439
AA_s_il2r	acute_bcell	SNRPG	(Intercept)	6.39581	6.21088	6.58075	6.74012	67.9022	1.37293e-308	1.66649e-307	696.102
AA_s_il2r	acute_bcell	TMBIM6	(Intercept)	6.99683	6.7943	7.19936	7.29494	67.8292	1.61122e-308	3.18275e-307	695.459
AA_s_il2r	acute_bcell	HNRNPR	(Intercept)	6.09709	5.9203	6.27387	6.21528	67.7148	2.76322e-308	8.79357e-307	694.45
AA_s_il2r	acute_bcell	MRPS21	(Intercept)	6.67163	6.47782	6.86545	6.69038	67.5849	8.80605e-308	2.79471e-306	693.303
AA_s_il2r	acute_bcell	MDH2	(Intercept)	6.15609	5.97688	6.33531	6.39464	67.4419	3.1595e-307	9.99961e-306	692.039
AA_s_il2r	acute_bcell	ZC3H15	(Intercept)	6.16095	5.98108	6.34082	6.43581	67.2516	1.73591e-306	5.47903e-305	690.352
AA_s_il2r	acute_bcell	SRSF10	(Intercept)	6.36396	6.178	6.54992	6.51152	67.1925	2.94948e-306	9.28404e-305	689.827
AA_s_il2r	acute_bcell	FUS	(Intercept)	6.64278	6.44798	6.83758	6.75656	66.953	2.53266e-305	7.95034e-304	687.699
AA_s_il2r	acute_bcell	SNX2	(Intercept)	7.36387	7.14791	7.57983	7.41791	66.9476	2.65933e-305	8.32537e-304	687.65
AA_s_il2r	acute_bcell	RAP1B	(Intercept)	6.17517	5.99375	6.3566	6.38993	66.8275	7.83287e-305	2.44555e-303	686.581
AA_s_il2r	acute_bcell	SOD1	(Intercept)	6.97552	6.77044	7.1806	7.06738	66.7821	1.17867e-304	3.67009e-303	686.176
AA_s_il2r	acute_bcell	ATP6V1F	(Intercept)	6.40458	6.21624	6.59292	6.57032	66.7667	1.35403e-304	4.20478e-303	686.039
AA_s_il2r	acute_bcell	CD99	(Intercept)	6.86985	6.66766	7.07204	7.01022	66.7099	2.26046e-304	7.00076e-303	685.532
AA_s_il2r	acute_bcell	SERP1	(Intercept)	7.74875	7.52037	7.97712	7.87132	66.6184	5.15603e-304	1.59258e-302	684.715
AA_s_il2r	acute_bcell	NDUFS5	(Intercept)	6.19211	6.00946	6.37476	6.44963	66.5612	8.63999e-304	2.66158e-302	684.204
AA_s_il2r	acute_bcell	ACTR3	(Intercept)	6.65972	6.46327	6.85617	6.78493	66.5581	8.88951e-304	2.73116e-302	684.176
AA_s_il2r	acute_bcell	SRSF11	(Intercept)	6.36449	6.17645	6.55253	6.49659	66.4526	2.30555e-303	7.06466e-302	683.232
AA_s_il2r	acute_bcell	POLD4	(Intercept)	7.61175	7.38624	7.83727	7.35476	66.2705	1.19753e-302	3.65974e-301	681.601
AA_s_il2r	acute_bcell	UBE2N	(Intercept)	5.9746	5.79743	6.15177	6.05853	66.2089	2.09279e-302	6.37887e-301	681.048
AA_s_il2r	acute_bcell	MED10	(Intercept)	6.31457	6.12716	6.50198	6.34011	66.1546	3.42613e-302	1.04154e-300	680.56
AA_s_il2r	acute_bcell	FIS1	(Intercept)	6.54521	6.35064	6.73977	6.42596	66.0481	9.00672e-302	2.73086e-300	679.603
AA_s_il2r	acute_bcell	UQCR10	(Intercept)	6.85832	6.65394	7.06269	7.11295	65.8872	3.88571e-301	1.17507e-299	678.156
AA_s_il2r	acute_bcell	ATP5F1B	(Intercept)	6.71953	6.51925	6.91981	7.10272	65.8725	4.44175e-301	1.33972e-299	678.023
AA_s_il2r	acute_bcell	SPCS1	(Intercept)	7.04957	6.83945	7.2597	7.17275	65.8702	4.5379e-301	1.36515e-299	678.002
AA_s_il2r	acute_bcell	SAP18	(Intercept)	6.85948	6.65496	7.064	7.19667	65.8514	5.38068e-301	1.61448e-299	677.833
AA_s_il2r	acute_bcell	RTRAF	(Intercept)	6.3957	6.20434	6.58707	6.59135	65.6194	4.45556e-300	1.33343e-298	675.74
AA_s_il2r	acute_bcell	SELENOH	(Intercept)	7.28472	7.06657	7.50286	7.33229	65.5645	7.35698e-300	2.19607e-298	675.243
AA_s_il2r	acute_bcell	EIF5	(Intercept)	6.58124	6.38389	6.77859	6.86926	65.4746	1.67203e-299	4.97817e-298	674.43
AA_s_il2r	acute_bcell	ATP5ME	(Intercept)	6.52691	6.33113	6.72269	6.73406	65.4545	2.0084e-299	5.96428e-298	674.248
AA_s_il2r	acute_bcell	LAMTOR5	(Intercept)	6.74681	6.54363	6.94998	6.69877	65.1981	2.10025e-298	6.22106e-297	671.924
AA_s_il2r	acute_bcell	ENSA	(Intercept)	6.06293	5.88033	6.24553	6.30197	65.1918	2.22534e-298	6.57471e-297	671.866
AA_s_il2r	acute_bcell	LDHB	(Intercept)	6.99329	6.78262	7.20397	7.02085	65.1736	2.6284e-298	7.74572e-297	671.701
AA_s_il2r	acute_bcell	HNRNPA0	(Intercept)	7.35882	7.1368	7.58084	7.31758	65.077	6.37553e-298	1.87405e-296	670.824
AA_s_il2r	acute_bcell	TBCB	(Intercept)	5.98974	5.80822	6.17127	5.94616	64.7862	9.2344e-297	2.70751e-295	668.176
AA_s_il2r	acute_bcell	ST13	(Intercept)	6.94646	6.73586	7.15705	6.93691	64.7626	1.14809e-296	3.35766e-295	667.96
AA_s_il2r	acute_bcell	WASF2	(Intercept)	6.31306	6.12131	6.5048	6.27912	64.6434	3.44359e-296	1.00455e-294	666.872
AA_s_il2r	acute_bcell	TRA2B	(Intercept)	6.73347	6.52893	6.93801	7.00536	64.6355	3.70427e-296	1.07788e-294	666.8
AA_s_il2r	acute_bcell	OXA1L	(Intercept)	6.00037	5.81785	6.18288	6.11291	64.5486	8.25634e-296	2.39641e-294	666.006
AA_s_il2r	acute_bcell	MEF2C	(Intercept)	7.65928	7.42593	7.89263	7.52223	64.4441	2.16764e-295	6.27582e-294	665.05
AA_s_il2r	acute_bcell	UBE2I	(Intercept)	6.74956	6.54392	6.95521	6.88706	64.4411	2.22784e-295	6.434e-294	665.023
AA_s_il2r	acute_bcell	SNX3	(Intercept)	7.71761	7.48242	7.9528	7.81986	64.4269	2.54125e-295	7.32083e-294	664.892
AA_s_il2r	acute_bcell	CAPZB	(Intercept)	7.17963	6.96044	7.39881	7.03166	64.3131	7.28435e-295	2.09325e-293	663.849
AA_s_il2r	acute_bcell	PSAP	(Intercept)	6.57166	6.37081	6.77251	6.76269	64.2406	1.42514e-294	4.08517e-293	663.184
AA_s_il2r	acute_bcell	BANK1	(Intercept)	7.85838	7.61818	8.09859	7.88009	64.2336	1.51982e-294	4.3458e-293	663.12
AA_s_il2r	acute_bcell	ATP6V0B	(Intercept)	6.4272	6.23071	6.62368	6.5781	64.2246	1.65268e-294	4.714e-293	663.037
AA_s_il2r	acute_bcell	ENO1	(Intercept)	6.6834	6.47901	6.8878	6.80967	64.1992	2.09036e-294	5.94773e-293	662.805
AA_s_il2r	acute_bcell	VCP	(Intercept)	6.04169	5.85685	6.22653	6.2149	64.1756	2.60183e-294	7.38485e-293	662.588
AA_s_il2r	acute_bcell	PRR13	(Intercept)	7.40737	7.18014	7.63461	7.61724	64.0012	1.31205e-293	3.7149e-292	660.985
AA_s_il2r	acute_bcell	CD48	(Intercept)	7.05106	6.83446	7.26767	7.22156	63.9125	2.9944e-293	8.45753e-292	660.167
AA_s_il2r	acute_bcell	FAM49B	(Intercept)	5.96107	5.77782	6.14431	5.92836	63.8713	4.39123e-293	1.23726e-291	659.788
AA_s_il2r	acute_bcell	SERBP1	(Intercept)	6.53225	6.33143	6.73308	6.82527	63.8633	4.72762e-293	1.32879e-291	659.715
AA_s_il2r	acute_bcell	VPS28	(Intercept)	6.37396	6.17776	6.57015	6.39226	63.7855	9.75299e-293	2.73463e-291	658.997
AA_s_il2r	acute_bcell	BRK1	(Intercept)	6.8132	6.60348	7.02293	6.80926	63.7824	1.00403e-292	2.80836e-291	658.968
AA_s_il2r	acute_bcell	SP100	(Intercept)	7.0556	6.83822	7.27298	7.29995	63.7258	1.70107e-292	4.74656e-291	658.446
AA_s_il2r	acute_bcell	TMEM230	(Intercept)	5.84356	5.66254	6.02457	5.91504	63.3814	4.23506e-291	1.17888e-289	655.26
AA_s_il2r	acute_bcell	PSMB1	(Intercept)	6.40742	6.20887	6.60597	6.8507	63.3612	5.11712e-291	1.42099e-289	655.073
AA_s_il2r	acute_bcell	ATP5MC3	(Intercept)	7.02656	6.80879	7.24433	7.19719	63.3509	5.6313e-291	1.56002e-289	654.978
AA_s_il2r	acute_bcell	TRBC2	(Intercept)	7.28185	7.05609	7.5076	7.12413	63.3294	6.88484e-291	1.90272e-289	654.779
AA_s_il2r	acute_bcell	EVL	(Intercept)	7.03892	6.81995	7.25789	7.02954	63.1144	5.1636e-290	1.42363e-288	652.782
AA_s_il2r	acute_bcell	PAK2	(Intercept)	5.96426	5.77863	6.1499	6.18473	63.0811	7.05759e-290	1.94117e-288	652.473
AA_s_il2r	acute_bcell	GYPC	(Intercept)	6.79091	6.57952	7.0023	6.63453	63.0749	7.47837e-290	2.05202e-288	652.415
AA_s_il2r	acute_bcell	ATP5F1C	(Intercept)	6.20846	6.01514	6.40179	6.28984	63.052	9.27448e-290	2.53883e-288	652.202
AA_s_il2r	acute_bcell	SNRPD3	(Intercept)	6.32584	6.12862	6.52305	6.41973	62.9769	1.87675e-289	5.12535e-288	651.503
AA_s_il2r	acute_bcell	ATP5PB	(Intercept)	6.63317	6.42586	6.84048	6.52777	62.8219	8.06149e-289	2.19638e-287	650.059
AA_s_il2r	acute_bcell	RHOG	(Intercept)	6.37694	6.17757	6.57631	6.47155	62.799	9.99738e-289	2.71741e-287	649.845
AA_s_il2r	acute_bcell	XRCC6	(Intercept)	6.3908	6.19098	6.59061	6.66081	62.7959	1.02975e-288	2.79241e-287	649.816
AA_s_il2r	acute_bcell	NDUFB10	(Intercept)	6.34049	6.14205	6.53892	6.48589	62.7362	1.80575e-288	4.88526e-287	649.259
AA_s_il2r	acute_bcell	CMTM6	(Intercept)	6.33403	6.13544	6.53263	6.35605	62.6217	5.31452e-288	1.43442e-286	648.189
AA_s_il2r	acute_bcell	RBMX	(Intercept)	6.07918	5.88839	6.26997	6.19999	62.5586	9.63764e-288	2.5952e-286	647.6
AA_s_il2r	acute_bcell	RALGPS2	(Intercept)	7.32618	7.09612	7.55624	7.22779	62.5232	1.34592e-287	3.61584e-286	647.268
AA_s_il2r	acute_bcell	NDUFS7	(Intercept)	5.9882	5.79986	6.17654	6.18578	62.4263	3.36286e-287	9.0134e-286	646.361
AA_s_il2r	acute_bcell	TMEM50A	(Intercept)	5.6782	5.49954	5.85685	5.99356	62.4029	4.19455e-287	1.12165e-285	646.142
AA_s_il2r	acute_bcell	TRMT112	(Intercept)	6.7154	6.50411	6.9267	6.90192	62.3995	4.33263e-287	1.1559e-285	646.11
AA_s_il2r	acute_bcell	SEC62	(Intercept)	7.2622	7.03357	7.49082	7.40862	62.367	5.89204e-287	1.56832e-285	645.805
AA_s_il2r	acute_bcell	COX7B	(Intercept)	6.46043	6.25699	6.66388	6.68033	62.3472	7.10774e-287	1.88755e-285	645.619
AA_s_il2r	acute_bcell	DNAJC4	(Intercept)	5.85019	5.66589	6.03448	5.80981	62.3243	8.82272e-287	2.33761e-285	645.405
AA_s_il2r	acute_bcell	TRIR	(Intercept)	7.38451	7.15173	7.61729	7.43175	62.2848	1.2824e-286	3.38998e-285	645.034
AA_s_il2r	acute_bcell	SCAND1	(Intercept)	6.571	6.36375	6.77825	6.87869	62.2512	1.76356e-286	4.65129e-285	644.718
AA_s_il2r	acute_bcell	PPP1R2	(Intercept)	6.25892	6.06138	6.45645	6.35281	62.2106	2.58958e-286	6.81432e-285	644.337
AA_s_il2r	acute_bcell	GNG5	(Intercept)	6.75741	6.54408	6.97074	7.10098	62.193	3.06018e-286	8.03435e-285	644.172
AA_s_il2r	acute_bcell	VAMP8	(Intercept)	6.25141	6.05338	6.44944	6.46711	61.9791	2.32949e-285	6.10209e-284	642.16
AA_s_il2r	acute_bcell	SMARCB1	(Intercept)	6.45571	6.25116	6.66026	6.38094	61.9654	2.65309e-285	6.93404e-284	642.031
AA_s_il2r	acute_bcell	PRDX6	(Intercept)	6.17085	5.97516	6.36653	6.30326	61.9152	4.2745e-285	1.11465e-283	641.558
AA_s_il2r	acute_bcell	THRAP3	(Intercept)	6.07901	5.88598	6.27203	6.17424	61.8329	9.34524e-285	2.43145e-283	640.783
AA_s_il2r	acute_bcell	GRB2	(Intercept)	6.85618	6.63839	7.07397	7.04338	61.8087	1.17756e-284	3.0569e-283	640.553
AA_s_il2r	acute_bcell	C19orf70	(Intercept)	5.89756	5.71017	6.08494	5.99471	61.7937	1.35759e-284	3.51635e-283	640.412
AA_s_il2r	acute_bcell	ILF2	(Intercept)	5.85096	5.66479	6.03713	6.1657	61.7059	3.1335e-284	8.09802e-283	639.583
AA_s_il2r	acute_bcell	ANKRD12	(Intercept)	6.25889	6.05958	6.45821	6.52446	61.6533	5.1748e-284	1.33436e-282	639.086
AA_s_il2r	acute_bcell	SCAF11	(Intercept)	5.857	5.6703	6.04371	6.01607	61.5919	9.29167e-284	2.39059e-282	638.506
AA_s_il2r	acute_bcell	LMBRD1	(Intercept)	6.12699	5.93163	6.32234	6.15111	61.5774	1.06651e-283	2.73785e-282	638.369
AA_s_il2r	acute_bcell	ARID5B	(Intercept)	6.19964	6.00186	6.39742	6.34876	61.5444	1.46231e-283	3.74558e-282	638.056
AA_s_il2r	acute_bcell	ERGIC3	(Intercept)	5.7984	5.61334	5.98347	5.9199	61.5167	1.90388e-283	4.86584e-282	637.794
AA_s_il2r	acute_bcell	EML4	(Intercept)	6.16246	5.96539	6.35953	6.36895	61.3957	6.05045e-283	1.54293e-281	636.648
AA_s_il2r	acute_bcell	BLOC1S2	(Intercept)	6.26431	6.06391	6.46471	6.02771	61.3744	7.4179e-283	1.88748e-281	636.446
AA_s_il2r	acute_bcell	HSPA8	(Intercept)	7.55002	7.30791	7.79212	7.73945	61.2287	2.99262e-282	7.59796e-281	635.063
AA_s_il2r	acute_bcell	NDUFA2	(Intercept)	5.96309	5.77186	6.15431	6.09807	61.2245	3.11681e-282	7.89593e-281	635.023
AA_s_il2r	acute_bcell	CNPY3	(Intercept)	6.68005	6.46582	6.89428	6.83539	61.2225	3.17702e-282	8.03085e-281	635.004
AA_s_il2r	acute_bcell	YWHAQ	(Intercept)	6.08277	5.88726	6.27828	6.2787	61.0855	1.18109e-281	2.97904e-280	633.702
AA_s_il2r	acute_bcell	PLP2	(Intercept)	6.694	6.47864	6.90937	6.79531	61.0262	2.08725e-281	5.25315e-280	633.137
AA_s_il2r	acute_bcell	BLK	(Intercept)	6.76715	6.54934	6.98497	6.83214	60.998	2.73502e-281	6.86847e-280	632.869
AA_s_il2r	acute_bcell	NEDD8	(Intercept)	6.22144	6.02091	6.42196	6.31011	60.9147	6.09404e-281	1.52708e-279	632.075
AA_s_il2r	acute_bcell	CNN2	(Intercept)	7.42939	7.18971	7.66908	7.24798	60.8579	1.05195e-280	2.63032e-279	631.533
AA_s_il2r	acute_bcell	TSC22D3	(Intercept)	9.89746	9.57814	10.2168	10.0765	60.8564	1.06735e-280	2.66307e-279	631.519
AA_s_il2r	acute_bcell	UBE2J1	(Intercept)	6.9797	6.75412	7.20527	6.96938	60.7512	2.93682e-280	7.31166e-279	630.515
AA_s_il2r	acute_bcell	PDIA3	(Intercept)	6.17541	5.97568	6.37515	6.53597	60.7039	4.63355e-280	1.15111e-278	630.063
AA_s_il2r	acute_bcell	CTSH	(Intercept)	6.77485	6.55485	6.99486	6.57572	60.4597	4.89134e-279	1.21255e-277	627.726
AA_s_il2r	acute_bcell	TSTD1	(Intercept)	6.99912	6.7718	7.22645	7.08518	60.4497	5.38625e-279	1.33238e-277	627.63
AA_s_il2r	acute_bcell	BRD2	(Intercept)	6.03707	5.84098	6.23315	6.32345	60.4494	5.40425e-279	1.33397e-277	627.627
AA_s_il2r	acute_bcell	POU2F2	(Intercept)	6.75867	6.53911	6.97822	6.87559	60.4398	5.92538e-279	1.45949e-277	627.536
AA_s_il2r	acute_bcell	MTPN	(Intercept)	6.80579	6.58457	7.02701	6.77621	60.4029	8.46759e-279	2.08123e-277	627.182
AA_s_il2r	acute_bcell	ATP2B1	(Intercept)	6.19234	5.99035	6.39433	6.13244	60.1913	6.56553e-278	1.6103e-276	625.151
AA_s_il2r	acute_bcell	TXNL1	(Intercept)	5.61734	5.43409	5.80059	5.66579	60.185	6.9825e-278	1.70894e-276	625.089
AA_s_il2r	acute_bcell	PGAM1	(Intercept)	6.02755	5.83076	6.22435	6.22228	60.1365	1.1176e-277	2.72949e-276	624.623
AA_s_il2r	acute_bcell	TPI1	(Intercept)	6.8608	6.63675	7.08484	7.11965	60.1239	1.2622e-277	3.07615e-276	624.502
AA_s_il2r	acute_bcell	SNRPF	(Intercept)	6.13999	5.93936	6.34063	6.18924	60.0842	1.85535e-277	4.51222e-276	624.12
AA_s_il2r	acute_bcell	TMEM219	(Intercept)	5.82855	5.63794	6.01916	5.92517	60.0381	2.9039e-277	7.04745e-276	623.676
AA_s_il2r	acute_bcell	PDCD4	(Intercept)	6.27136	6.06581	6.47691	6.15427	59.9034	1.07473e-276	2.60278e-275	622.378
AA_s_il2r	acute_bcell	ARPC5	(Intercept)	6.39791	6.18809	6.60774	6.47803	59.8673	1.5269e-276	3.69012e-275	622.03
AA_s_il2r	acute_bcell	BNIP2	(Intercept)	5.95071	5.75538	6.14605	5.99973	59.812	2.61534e-276	6.3074e-275	621.496
AA_s_il2r	acute_bcell	CCDC12	(Intercept)	5.59527	5.41157	5.77898	5.73523	59.8003	2.93017e-276	7.05195e-275	621.383
AA_s_il2r	acute_bcell	SMCHD1	(Intercept)	6.6304	6.4127	6.8481	6.98478	59.7976	3.00869e-276	7.22585e-275	621.357
AA_s_il2r	acute_bcell	NUTF2	(Intercept)	5.66714	5.48071	5.85356	5.79519	59.6855	8.9624e-276	2.14717e-274	620.274
AA_s_il2r	acute_bcell	SRP9	(Intercept)	6.12488	5.9234	6.32636	6.33498	59.6854	8.9775e-276	2.14717e-274	620.273
AA_s_il2r	acute_bcell	CD47	(Intercept)	6.34599	6.13714	6.55485	6.57701	59.6568	1.18602e-275	2.83076e-274	619.996
AA_s_il2r	acute_bcell	HNRNPM	(Intercept)	6.01101	5.81288	6.20914	6.27894	59.5664	2.86598e-275	6.82634e-274	619.121
AA_s_il2r	acute_bcell	C8orf59	(Intercept)	6.11646	5.91479	6.31813	6.33496	59.5476	3.44153e-275	8.18036e-274	618.94
AA_s_il2r	acute_bcell	SUB1	(Intercept)	7.75838	7.50172	8.01504	8.38735	59.3493	2.39147e-274	5.67275e-273	617.017
AA_s_il2r	acute_bcell	CD55	(Intercept)	6.42007	6.20708	6.63305	6.24888	59.1835	1.21284e-273	2.87105e-272	615.406
AA_s_il2r	acute_bcell	PPP2R1A	(Intercept)	5.86511	5.67051	6.05971	5.93371	59.175	1.31809e-273	3.11382e-272	615.324
AA_s_il2r	acute_bcell	S100A4	(Intercept)	7.55178	7.30105	7.80251	7.61456	59.1358	1.93656e-273	4.56554e-272	614.942
AA_s_il2r	acute_bcell	ATP6V0C	(Intercept)	6.78258	6.55723	7.00794	7.14297	59.0923	2.96637e-273	6.97913e-272	614.519
AA_s_il2r	acute_bcell	PTGES3	(Intercept)	6.73379	6.50976	6.95782	7.09199	59.0147	6.35519e-273	1.49218e-271	613.763
AA_s_il2r	acute_bcell	PRPF40A	(Intercept)	5.47407	5.29167	5.65648	5.78928	58.9214	1.58981e-272	3.72526e-271	612.853
AA_s_il2r	acute_bcell	TBC1D10C	(Intercept)	6.57733	6.35812	6.79655	6.49593	58.9086	1.80291e-272	4.21604e-271	612.728
AA_s_il2r	acute_bcell	LSM14A	(Intercept)	5.91956	5.7222	6.11691	6.0034	58.8907	2.15021e-272	5.01802e-271	612.554
AA_s_il2r	acute_bcell	HLA-DMB	(Intercept)	7.02064	6.78626	7.25502	6.86734	58.8109	4.71383e-272	1.09787e-270	611.775
AA_s_il2r	acute_bcell	DNAJC8	(Intercept)	5.8036	5.60953	5.99768	5.88731	58.7134	1.23223e-271	2.86412e-270	610.822
AA_s_il2r	acute_bcell	MYH9	(Intercept)	6.4117	6.19728	6.62611	6.42333	58.7114	1.25622e-271	2.91403e-270	610.803
AA_s_il2r	acute_bcell	CYCS	(Intercept)	6.23085	6.02227	6.43944	6.67976	58.6503	2.29552e-271	5.3142e-270	610.204
AA_s_il2r	acute_bcell	PSMD7	(Intercept)	5.46511	5.28192	5.6483	5.86126	58.5731	4.9153e-271	1.13563e-269	609.449
AA_smith	acute_bcell	RPLP1	(Intercept)	12.8127	12.7107	12.9147	12.6516	246.619	0	0	1488.74
AA_smith	acute_bcell	RPS15	(Intercept)	11.7275	11.6318	11.8232	11.6411	240.636	0	0	1474.65
AA_smith	acute_bcell	RPL41	(Intercept)	13.069	12.9606	13.1774	13.064	236.676	0	0	1465.08
AA_smith	acute_bcell	RPL28	(Intercept)	12.2144	12.1021	12.3267	12.287	213.584	0	0	1404.86
AA_smith	acute_bcell	RPS19	(Intercept)	12.0601	11.9471	12.173	11.8787	209.587	0	0	1393.61
AA_smith	acute_bcell	RPS12	(Intercept)	12.5949	12.4743	12.7155	12.4344	205.026	0	0	1380.45
AA_smith	acute_bcell	RPL35	(Intercept)	10.616	10.5137	10.7184	10.5066	203.646	0	0	1376.4
AA_smith	acute_bcell	RPS13	(Intercept)	11.798	11.6838	11.9121	11.5993	202.916	0	0	1374.24
AA_smith	acute_bcell	RPL11	(Intercept)	12.0958	11.9776	12.214	11.9675	200.941	0	0	1368.36
AA_smith	acute_bcell	RPL19	(Intercept)	12.0496	11.931	12.1681	11.911	199.615	0	0	1364.37
AA_smith	acute_bcell	RPLP0	(Intercept)	11.1326	11.0229	11.2422	11.0038	199.289	0	0	1363.39
AA_smith	acute_bcell	RPL32	(Intercept)	12.3671	12.2443	12.49	12.2058	197.693	0	0	1358.53
AA_smith	acute_bcell	RPL29	(Intercept)	11.6039	11.4881	11.7196	11.4636	196.781	0	0	1355.74
AA_smith	acute_bcell	PTMA	(Intercept)	11.1225	11.0115	11.2335	11.1977	196.722	0	0	1355.56
AA_smith	acute_bcell	RPL18	(Intercept)	11.5261	11.411	11.6411	11.2983	196.689	0	0	1355.45
AA_smith	acute_bcell	RPL10	(Intercept)	12.7417	12.6142	12.8691	12.5379	196.241	0	0	1354.08
AA_smith	acute_bcell	RPS24	(Intercept)	11.2546	11.1415	11.3678	11.2206	195.252	0	0	1351.02
AA_smith	acute_bcell	RPS15A	(Intercept)	12.0605	11.939	12.182	11.8526	194.917	0	0	1349.98
AA_smith	acute_bcell	FTL	(Intercept)	10.5518	10.4452	10.6583	10.6232	194.472	0	0	1348.59
AA_smith	acute_bcell	RPL7A	(Intercept)	11.3871	11.2713	11.5029	11.2778	193.046	0	0	1344.13
AA_smith	acute_bcell	RPS7	(Intercept)	11.3724	11.2557	11.489	11.1786	191.376	0	0	1338.86
AA_smith	acute_bcell	RPL35A	(Intercept)	11.2529	11.1372	11.3686	11.0827	191.001	0	0	1337.66
AA_smith	acute_bcell	RPS8	(Intercept)	12.3325	12.2055	12.4595	11.9945	190.621	0	0	1336.45
AA_smith	acute_bcell	FAU	(Intercept)	11.425	11.3066	11.5435	11.4722	189.346	0	0	1332.37
AA_smith	acute_bcell	RPL14	(Intercept)	10.9634	10.8486	11.0783	11.0038	187.455	0	0	1326.25
AA_smith	acute_bcell	RPL18A	(Intercept)	12.3186	12.1891	12.448	12.0235	186.887	0	0	1324.4
AA_smith	acute_bcell	RPL24	(Intercept)	10.34	10.2309	10.449	10.2655	186.122	0	0	1321.9
AA_smith	acute_bcell	TMSB10	(Intercept)	11.6365	11.5129	11.76	11.645	184.95	0	0	1318.04
AA_smith	acute_bcell	RPS28	(Intercept)	12.0572	11.929	12.1855	11.9609	184.568	0	0	1316.77
AA_smith	acute_bcell	RPS23	(Intercept)	12.3383	12.2068	12.4698	12.1261	184.204	0	0	1315.57
AA_smith	acute_bcell	RPS3	(Intercept)	11.6143	11.4903	11.7382	11.4485	183.927	0	0	1314.64
AA_smith	acute_bcell	B2M	(Intercept)	12.3439	12.2117	12.4762	12.6103	183.239	0	0	1312.35
AA_smith	acute_bcell	RPL6	(Intercept)	10.9033	10.7858	11.0207	10.661	182.229	0	0	1308.97
AA_smith	acute_bcell	COX7C	(Intercept)	8.9925	8.89555	9.08946	8.9853	182.106	0	0	1308.55
AA_smith	acute_bcell	RPL15	(Intercept)	10.8041	10.6877	10.9206	10.5501	182.097	0	0	1308.52
AA_smith	acute_bcell	RPL36	(Intercept)	11.1234	11.0024	11.2445	11.2592	180.409	0	0	1302.81
AA_smith	acute_bcell	RPS27A	(Intercept)	12.0301	11.8976	12.1626	11.7283	178.287	0	0	1295.55
AA_smith	acute_bcell	RPS18	(Intercept)	12.2312	12.0961	12.3662	12.0017	177.838	0	0	1293.99
AA_smith	acute_bcell	RPLP2	(Intercept)	11.0991	10.9765	11.2216	10.7417	177.819	0	0	1293.93
AA_smith	acute_bcell	RPS4X	(Intercept)	11.7842	11.6539	11.9145	11.3222	177.597	0	0	1293.16
AA_smith	acute_bcell	COX4I1	(Intercept)	9.31997	9.21595	9.42398	9.2273	175.926	0	0	1287.34
AA_smith	acute_bcell	RPL22	(Intercept)	10.4431	10.3259	10.5603	10.2146	174.973	0	0	1283.99
AA_smith	acute_bcell	NACA	(Intercept)	10.3629	10.2464	10.4793	10.2831	174.776	0	0	1283.3
AA_smith	acute_bcell	RPL30	(Intercept)	12.2934	12.1528	12.4339	12.2244	171.748	0	0	1272.51
AA_smith	acute_bcell	RPS25	(Intercept)	11.2216	11.0916	11.3517	11.1212	169.407	0	0	1264.02
AA_smith	acute_bcell	SRP14	(Intercept)	8.2697	8.17372	8.36567	8.35476	169.175	0	0	1263.17
AA_smith	acute_bcell	RPL12	(Intercept)	11.6577	11.5222	11.7932	11.5829	168.959	0	0	1262.38
AA_smith	acute_bcell	RPS5	(Intercept)	11.3375	11.2052	11.4698	11.0064	168.281	0	0	1259.89
AA_smith	acute_bcell	RPS14	(Intercept)	11.6889	11.5521	11.8257	11.3562	167.74	0	0	1257.9
AA_smith	acute_bcell	RPL34	(Intercept)	12.1742	12.031	12.3173	11.866	166.953	0	0	1254.98
AA_smith	acute_bcell	RPL13	(Intercept)	12.5833	12.4348	12.7318	12.2758	166.404	0	0	1252.93
AA_smith	acute_bcell	RPL8	(Intercept)	11.5043	11.3662	11.6423	11.3692	163.608	0	0	1242.41
AA_smith	acute_bcell	RPS6	(Intercept)	11.3702	11.2325	11.5079	11.0407	162.135	0	0	1236.78
AA_smith	acute_bcell	TPT1	(Intercept)	11.176	11.0393	11.3127	10.7854	160.526	0	0	1230.57
AA_smith	acute_bcell	UBA52	(Intercept)	10.0407	9.91792	10.1635	9.92687	160.526	0	0	1230.57
AA_smith	acute_bcell	RACK1	(Intercept)	10.6861	10.5554	10.8168	10.543	160.523	0	0	1230.56
AA_smith	acute_bcell	RPL5	(Intercept)	10.8251	10.6921	10.9581	10.6194	159.823	0	0	1227.84
AA_smith	acute_bcell	H3F3A	(Intercept)	9.2857	9.17106	9.40033	9.2155	159.038	0	0	1224.77
AA_smith	acute_bcell	RPL39	(Intercept)	12.3981	12.2436	12.5526	12.1929	157.535	0	0	1218.84
AA_smith	acute_bcell	SERF2	(Intercept)	9.31199	9.19461	9.42937	9.38824	155.76	0	0	1211.77
AA_smith	acute_bcell	RPL37	(Intercept)	11.5079	11.3613	11.6546	11.2274	154.051	0	0	1204.87
AA_smith	acute_bcell	EEF1D	(Intercept)	9.77	9.64542	9.89459	9.70545	153.97	0	0	1204.54
AA_smith	acute_bcell	NPM1	(Intercept)	8.90058	8.78568	9.01548	8.99589	152.095	0	0	1196.88
AA_smith	acute_bcell	RPS9	(Intercept)	10.7758	10.636	10.9157	10.6456	151.269	0	0	1193.46
AA_smith	acute_bcell	EEF1A1	(Intercept)	13.0211	12.8515	13.1908	12.8057	150.683	0	0	1191.03
AA_smith	acute_bcell	RPL23A	(Intercept)	10.4875	10.3503	10.6246	10.3115	150.104	0	0	1188.62
AA_smith	acute_bcell	RPL9	(Intercept)	10.9383	10.794	11.0825	10.7116	148.871	0	0	1183.44
AA_smith	acute_bcell	CFL1	(Intercept)	9.17158	9.0495	9.29365	9.20796	147.507	0	0	1177.67
AA_smith	acute_bcell	BTF3	(Intercept)	9.37358	9.2484	9.49876	9.26612	147.016	0	0	1175.58
AA_smith	acute_bcell	MT-CO2	(Intercept)	12.3416	12.1734	12.5097	12.0236	144.087	0	0	1162.93
AA_smith	acute_bcell	TMSB4X	(Intercept)	11.3806	11.2248	11.5364	11.5002	143.39	0	0	1159.88
AA_smith	acute_bcell	RPS3A	(Intercept)	11.7571	11.5954	11.9189	11.4115	142.738	0	0	1157.02
AA_smith	acute_bcell	RPSA	(Intercept)	10.7417	10.5931	10.8904	10.4317	141.895	0	0	1153.29
AA_smith	acute_bcell	RPS16	(Intercept)	10.4023	10.2577	10.5469	10.1087	141.239	0	0	1150.38
AA_smith	acute_bcell	RPL36AL	(Intercept)	8.64248	8.52179	8.76317	8.86838	140.591	0	0	1147.48
AA_smith	acute_bcell	RPS21	(Intercept)	11.3718	11.2126	11.531	11.2232	140.253	0	0	1145.96
AA_smith	acute_bcell	RPS11	(Intercept)	9.84011	9.70199	9.97824	9.51258	139.874	0	0	1144.26
AA_smith	acute_bcell	ATP5MC2	(Intercept)	8.65993	8.53793	8.78192	8.79728	139.371	0	0	1141.99
AA_smith	acute_bcell	RPL7	(Intercept)	9.35255	9.22054	9.48455	9.08435	139.108	0	0	1140.8
AA_smith	acute_bcell	RPL21	(Intercept)	10.9452	10.7901	11.1002	10.5391	138.603	0	0	1138.51
AA_smith	acute_bcell	EEF1B2	(Intercept)	10.3902	10.2397	10.5407	10.1295	135.561	0	0	1124.52
AA_smith	acute_bcell	MYL6	(Intercept)	8.40672	8.28486	8.52859	8.62077	135.442	0	0	1123.96
AA_smith	acute_bcell	SNRPD2	(Intercept)	7.99079	7.87423	8.10736	8.05281	134.595	0	0	1120.01
AA_smith	acute_bcell	RPS27	(Intercept)	12.577	12.3924	12.7616	12.4616	133.789	0	0	1116.22
AA_smith	acute_bcell	UBB	(Intercept)	8.22138	8.0987	8.34407	8.38561	131.57	0	0	1105.66
AA_smith	acute_bcell	ARPC3	(Intercept)	8.86493	8.73159	8.99826	8.98155	130.538	0	0	1100.69
AA_smith	acute_bcell	CALM1	(Intercept)	8.30439	8.17767	8.43112	8.46294	128.661	0	0	1091.54
AA_smith	acute_bcell	RPL37A	(Intercept)	10.226	10.0696	10.3824	10.0013	128.396	0	0	1090.24
AA_smith	acute_bcell	CD74	(Intercept)	13.4695	13.2608	13.6783	13.4968	126.686	0	0	1081.76
AA_smith	acute_bcell	MALAT1	(Intercept)	12.5097	12.3142	12.7051	12.763	125.658	0	0	1076.61
AA_smith	acute_bcell	PFN1	(Intercept)	9.63828	9.48663	9.78993	9.63726	124.786	0	0	1072.21
AA_smith	acute_bcell	ACTB	(Intercept)	11.3389	11.1603	11.5175	11.3055	124.629	0	0	1071.41
AA_smith	acute_bcell	RPL3	(Intercept)	11.2203	11.0424	11.3982	10.9112	123.842	0	0	1067.41
AA_smith	acute_bcell	OAZ1	(Intercept)	9.06364	8.91879	9.20849	9.05701	122.854	0	0	1062.34
AA_smith	acute_bcell	SLC25A6	(Intercept)	8.76754	8.62597	8.90911	8.59752	121.593	0	0	1055.82
AA_smith	acute_bcell	OST4	(Intercept)	7.68889	7.56355	7.81424	7.86965	120.439	0	0	1049.79
AA_smith	acute_bcell	TMA7	(Intercept)	8.34069	8.20302	8.47837	8.36653	118.945	0	0	1041.9
AA_smith	acute_bcell	HLA-B	(Intercept)	11.2066	11.0165	11.3966	11.197	115.8	0	0	1024.96
AA_smith	acute_bcell	COX6C	(Intercept)	7.56122	7.43245	7.69	7.78434	115.284	0	0	1022.13
AA_smith	acute_bcell	HNRNPA1	(Intercept)	8.96866	8.81587	9.12146	9.14791	115.244	0	0	1021.91
AA_smith	acute_bcell	COMMD6	(Intercept)	8.49645	8.35139	8.64151	8.34387	114.997	0	0	1020.56
AA_smith	acute_bcell	GABARAP	(Intercept)	7.7856	7.65214	7.91905	8.02265	114.539	0	0	1018.04
AA_smith	acute_bcell	CHCHD2	(Intercept)	8.16441	8.02434	8.30448	8.32835	114.442	0	0	1017.5
AA_smith	acute_bcell	ELOB	(Intercept)	7.29753	7.17233	7.42274	7.50183	114.436	0	0	1017.47
AA_smith	acute_bcell	EEF2	(Intercept)	9.79527	9.6248	9.96575	9.47437	112.813	0	0	1008.44
AA_smith	acute_bcell	CD52	(Intercept)	10.0833	9.90728	10.2592	9.81894	112.501	0	0	1006.69
AA_smith	acute_bcell	RPL27A	(Intercept)	8.98718	8.83029	9.14407	8.83973	112.471	0	0	1006.52
AA_smith	acute_bcell	ERP29	(Intercept)	7.79586	7.65963	7.93209	7.90542	112.354	0	0	1005.86
AA_smith	acute_bcell	HLA-DRA	(Intercept)	11.5574	11.3546	11.7603	11.5362	111.847	0	0	1003.01
AA_smith	acute_bcell	RPL4	(Intercept)	9.61196	9.44243	9.78149	9.21154	111.321	0	0	1000.03
AA_smith	acute_bcell	HMGB1	(Intercept)	8.48012	8.32969	8.63054	8.58982	110.684	0	0	996.403
AA_smith	acute_bcell	ARL6IP4	(Intercept)	6.82684	6.70507	6.94861	7.0489	110.072	0	0	992.903
AA_smith	acute_bcell	SKP1	(Intercept)	7.36459	7.23225	7.49693	7.54913	109.263	0	0	988.242
AA_smith	acute_bcell	EIF3H	(Intercept)	7.68824	7.55003	7.82645	7.57568	109.216	0	0	987.974
AA_smith	acute_bcell	RPL38	(Intercept)	9.34977	9.18131	9.51823	9.33055	108.971	0	0	986.556
AA_smith	acute_bcell	YWHAZ	(Intercept)	8.54718	8.39259	8.70176	8.58134	108.556	0	0	984.148
AA_smith	acute_bcell	FXYD5	(Intercept)	8.48296	8.32934	8.63658	8.42972	108.42	0	0	983.356
AA_smith	acute_bcell	ARF1	(Intercept)	6.9651	6.83855	7.09165	7.25196	108.058	0	0	981.245
AA_smith	acute_bcell	UBC	(Intercept)	9.22978	9.05918	9.40038	9.4989	106.225	0	0	970.455
AA_smith	acute_bcell	COX6A1	(Intercept)	7.52805	7.38615	7.66995	7.87146	104.161	0	0	958.086
AA_smith	acute_bcell	MT-CO1	(Intercept)	11.8562	11.6297	12.0827	11.4716	102.772	0	0	949.628
AA_smith	acute_bcell	SON	(Intercept)	7.74938	7.60034	7.89841	7.89328	102.088	0	0	945.429
AA_smith	acute_bcell	MT-ND2	(Intercept)	9.40334	9.22124	9.58544	9.12021	101.386	0	0	941.083
AA_smith	acute_bcell	ARHGDIB	(Intercept)	9.00324	8.82756	9.17891	8.97993	100.623	0	0	936.335
AA_smith	acute_bcell	CD37	(Intercept)	10.5615	10.3548	10.7683	10.4959	100.292	0	0	934.259
AA_smith	acute_bcell	MT-ATP6	(Intercept)	10.9784	10.7633	11.1934	10.6698	100.219	0	0	933.802
AA_smith	acute_bcell	FTH1	(Intercept)	10.2568	10.055	10.4586	10.5045	99.7834	0	0	931.066
AA_smith	acute_bcell	MT-ND1	(Intercept)	9.58511	9.39552	9.7747	9.40428	99.261	0	0	927.768
AA_smith	acute_bcell	H3F3B	(Intercept)	9.69748	9.50052	9.89444	10.0436	96.669	0	0	911.162
AA_smith	acute_bcell	DDX5	(Intercept)	8.67906	8.50202	8.8561	8.74877	96.2512	0	0	908.446
AA_smith	acute_bcell	ANP32B	(Intercept)	7.09855	6.95225	7.24484	7.268	95.2661	0	0	902.001
AA_smith	acute_bcell	HINT1	(Intercept)	8.97721	8.79154	9.16288	8.90449	94.9297	0	0	899.786
AA_smith	acute_bcell	MT-ND4L	(Intercept)	10.0663	9.858	10.2746	9.93427	94.8839	0	0	899.484
AA_smith	acute_bcell	MT-ND4	(Intercept)	9.91743	9.71163	10.1232	9.44922	94.6153	0	0	897.709
AA_smith	acute_bcell	HLA-A	(Intercept)	9.61144	9.41174	9.81114	9.97792	94.498	0	0	896.933
AA_smith	acute_bcell	RPL31	(Intercept)	9.01922	8.83011	9.20834	8.98549	93.6368	0	0	891.206
AA_smith	acute_bcell	SRSF5	(Intercept)	7.62142	7.46075	7.78209	7.85119	93.1326	0	0	887.83
AA_smith	acute_bcell	SARAF	(Intercept)	8.24131	8.06721	8.41541	8.32728	92.9408	0	0	886.542
AA_smith	acute_bcell	RPL13A	(Intercept)	9.48581	9.28437	9.68724	9.23603	92.4581	0	0	883.289
AA_smith	acute_bcell	SH3BGRL3	(Intercept)	9.20278	9.00596	9.39961	9.12386	91.8002	0	0	878.83
AA_smith	acute_bcell	PFDN5	(Intercept)	9.5652	9.36047	9.76992	9.4936	91.7334	0	0	878.376
AA_smith	acute_bcell	CIRBP	(Intercept)	8.49512	8.31186	8.67838	8.48676	91.0129	0	0	873.457
AA_smith	acute_bcell	ATP5MG	(Intercept)	8.47414	8.29082	8.65746	8.5177	90.7598	0	0	871.72
AA_smith	acute_bcell	NCL	(Intercept)	7.34087	7.18201	7.49973	7.53831	90.7281	0	0	871.502
AA_smith	acute_bcell	PCBP2	(Intercept)	8.87559	8.68276	9.06841	9.05334	90.3725	0	0	869.055
AA_smith	acute_bcell	RPL27	(Intercept)	9.81465	9.60016	10.0291	9.54552	89.8411	0	0	865.381
AA_smith	acute_bcell	MT-CYB	(Intercept)	10.941	10.7017	11.1802	10.362	89.7909	0	0	865.032
AA_smith	acute_bcell	RPL10A	(Intercept)	10.3631	10.1359	10.5903	10.0925	89.559	0	0	863.422
AA_smith	acute_bcell	RPL26	(Intercept)	10.577	10.3448	10.8093	10.2862	89.4113	0	0	862.395
AA_smith	acute_bcell	ATP5F1E	(Intercept)	9.25303	9.04957	9.45649	9.35943	89.2934	0	0	861.574
AA_smith	acute_bcell	EDF1	(Intercept)	7.57968	7.41264	7.74672	7.60629	89.0926	0	0	860.173
AA_smith	acute_bcell	DBI	(Intercept)	6.93355	6.77881	7.08829	7.13044	87.974	0	0	852.316
AA_smith	acute_bcell	PPIA	(Intercept)	9.61288	9.39749	9.82826	9.54414	87.6277	0	0	849.866
AA_smith	acute_bcell	SUMO2	(Intercept)	8.04533	7.86501	8.22564	8.11489	87.6034	0	0	849.694
AA_smith	acute_bcell	MT-ND3	(Intercept)	10.7546	10.5129	10.9964	10.3808	87.3376	0	0	847.807
AA_smith	acute_bcell	MT-CO3	(Intercept)	10.9516	10.7053	11.1978	10.5101	87.3146	0	0	847.644
AA_smith	acute_bcell	CORO1A	(Intercept)	8.46796	8.27702	8.6589	8.52438	87.0731	0	0	845.925
AA_smith	acute_bcell	HLA-DPA1	(Intercept)	10.233	10.0005	10.4654	10.409	86.441	0	0	841.405
AA_smith	acute_bcell	TAGLN2	(Intercept)	9.0865	8.87922	9.29378	8.80226	86.0678	0	0	838.723
AA_smith	acute_bcell	TOMM7	(Intercept)	8.84485	8.64223	9.04748	8.62874	85.704	0	0	836.099
AA_smith	acute_bcell	SLC25A3	(Intercept)	7.29197	7.12203	7.46192	7.21051	84.2429	0	0	825.46
AA_smith	acute_bcell	YWHAB	(Intercept)	7.72521	7.54262	7.90781	7.84489	83.0681	0	0	816.789
AA_smith	acute_bcell	HLA-DMA	(Intercept)	8.2446	8.04823	8.44096	8.33187	82.436	0	0	812.08
AA_smith	acute_bcell	UQCRH	(Intercept)	8.07368	7.8811	8.26625	8.036	82.3157	0	0	811.18
AA_smith	acute_bcell	RPL17	(Intercept)	8.24442	8.04592	8.44293	8.03899	81.5439	0	0	805.381
AA_smith	acute_bcell	TAPBP	(Intercept)	6.84531	6.68028	7.01035	6.83906	81.4369	0	0	804.573
AA_smith	acute_bcell	LAPTM5	(Intercept)	9.45403	9.22576	9.68231	9.63135	81.3136	0	0	803.641
AA_smith	acute_bcell	HNRNPK	(Intercept)	7.59819	7.41434	7.78204	7.75997	81.1432	0	0	802.351
AA_smith	acute_bcell	HNRNPA2B1	(Intercept)	8.47331	8.26804	8.67858	8.55217	81.0463	0	0	801.617
AA_smith	acute_bcell	RPS29	(Intercept)	9.85882	9.61973	10.0979	9.77338	80.959	0	0	800.954
AA_smith	acute_bcell	RPL23	(Intercept)	8.44815	8.24203	8.65426	8.28693	80.4741	0	0	797.264
AA_smith	acute_bcell	RPS2	(Intercept)	10.7066	10.4451	10.968	10.3846	80.4022	0	0	796.715
AA_smith	acute_bcell	RHOA	(Intercept)	8.14465	7.94269	8.34662	8.46205	79.1778	0	0	787.305
AA_smith	acute_bcell	EIF3F	(Intercept)	8.04899	7.84932	8.24866	7.93191	79.1482	0	0	787.077
AA_smith	acute_bcell	COX5B	(Intercept)	7.35458	7.1707	7.53846	7.61019	78.5272	0	0	782.255
AA_smith	acute_bcell	PABPC1	(Intercept)	9.19218	8.96202	9.42234	9.14271	78.4129	0	0	781.364
AA_smith	acute_bcell	TPM3	(Intercept)	7.73035	7.53667	7.92402	7.90095	78.3673	0	0	781.009
AA_smith	acute_bcell	GMFG	(Intercept)	7.03344	6.85695	7.20992	7.21659	78.2471	0	0	780.07
AA_smith	acute_bcell	HNRNPDL	(Intercept)	8.08118	7.87824	8.28411	8.31316	78.1855	0	0	779.589
AA_smith	acute_bcell	NDUFA4	(Intercept)	7.30589	7.12236	7.48941	7.5919	78.1591	0	0	779.382
AA_smith	acute_bcell	CCNI	(Intercept)	8.57352	8.35808	8.78896	8.65485	78.1335	0	0	779.182
AA_smith	acute_bcell	SSR2	(Intercept)	7.27774	7.09226	7.46323	7.37192	77.0356	0	0	770.544
AA_smith	acute_bcell	HLA-E	(Intercept)	9.14307	8.90873	9.37741	9.42726	76.6028	0	0	767.111
AA_smith	acute_bcell	SLC25A5	(Intercept)	7.74682	7.5468	7.94684	7.65239	76.0436	0	0	762.65
AA_smith	acute_bcell	EIF1	(Intercept)	10.1552	9.89211	10.4182	10.2515	75.7957	0	0	760.665
AA_smith	acute_bcell	DDX24	(Intercept)	6.65846	6.48597	6.83096	7.03033	75.7873	0	0	760.597
AA_smith	acute_bcell	HNRNPC	(Intercept)	7.46417	7.27038	7.65795	7.50631	75.626	0	0	759.302
AA_smith	acute_bcell	TCF25	(Intercept)	6.69116	6.51686	6.86547	6.80307	75.3695	0	0	757.239
AA_smith	acute_bcell	APRT	(Intercept)	7.31815	7.12724	7.50907	7.13887	75.2621	0	0	756.372
AA_smith	acute_bcell	HIGD2A	(Intercept)	7.25154	7.05954	7.44355	7.35314	74.1518	0	0	747.36
AA_smith	acute_bcell	CD79A	(Intercept)	9.63274	9.37633	9.88916	9.71796	73.7582	0	0	744.139
AA_smith	acute_bcell	NDUFB11	(Intercept)	7.18591	6.9945	7.37733	7.29758	73.7071	0	0	743.719
AA_smith	acute_bcell	COX6B1	(Intercept)	7.57145	7.3696	7.7733	7.81087	73.6474	0	0	743.23
AA_smith	acute_bcell	PPDPF	(Intercept)	8.52056	8.29264	8.74848	8.63997	73.3992	0	0	741.189
AA_smith	acute_bcell	LSP1	(Intercept)	8.22911	8.00897	8.44925	8.28359	73.3945	0	0	741.15
AA_smith	acute_bcell	C4orf3	(Intercept)	6.71229	6.53227	6.89231	6.88303	73.2068	0	0	739.603
AA_smith	acute_bcell	COX7A2	(Intercept)	7.49399	7.29299	7.69499	7.64843	73.2022	0	0	739.565
AA_smith	acute_bcell	CYBA	(Intercept)	8.85959	8.62145	9.09774	9.26461	73.0417	0	0	738.239
AA_smith	acute_bcell	C12orf57	(Intercept)	7.67049	7.4643	7.87669	7.36979	73.0381	0	0	738.21
AA_smith	acute_bcell	UBL5	(Intercept)	7.15628	6.96366	7.3489	7.25443	72.9457	0	0	737.445
AA_smith	acute_bcell	GPSM3	(Intercept)	7.84731	7.63589	8.05873	7.84757	72.8759	0	0	736.868
AA_smith	acute_bcell	HLA-C	(Intercept)	9.89225	9.62569	10.1588	10.2409	72.8628	0	0	736.759
AA_smith	acute_bcell	EIF3K	(Intercept)	8.16523	7.94495	8.3855	8.18653	72.7792	0	0	736.067
AA_smith	acute_bcell	RPL22L1	(Intercept)	7.59435	7.38893	7.79976	7.55515	72.5893	0	0	734.49
AA_smith	acute_bcell	SNU13	(Intercept)	6.74995	6.56574	6.93417	6.9617	71.942	0	0	729.093
AA_smith	acute_bcell	MYL12B	(Intercept)	7.28604	7.08678	7.48531	7.37663	71.7906	1.11254e-308	1.11254e-308	727.826
AA_smith	acute_bcell	LAMTOR4	(Intercept)	6.89457	6.70517	7.08397	7.02693	71.4714	1.11254e-308	1.11254e-308	725.146
AA_smith	acute_bcell	NAP1L1	(Intercept)	7.52438	7.31761	7.73115	7.23873	71.4484	1.11254e-308	1.11254e-308	724.952
AA_smith	acute_bcell	HLA-DQB1	(Intercept)	9.08356	8.83384	9.33327	9.34014	71.4184	1.11254e-308	1.11254e-308	724.7
AA_smith	acute_bcell	UBXN1	(Intercept)	7.28132	7.08112	7.48152	7.47843	71.4083	1.11254e-308	1.11254e-308	724.615
AA_smith	acute_bcell	CDC42	(Intercept)	7.35132	7.14812	7.55453	7.38737	71.0291	1.11254e-308	1.11254e-308	721.416
AA_smith	acute_bcell	ANAPC16	(Intercept)	7.59059	7.38069	7.80048	7.64697	71.003	1.11254e-308	1.11254e-308	721.196
AA_smith	acute_bcell	HNRNPU	(Intercept)	6.99192	6.79813	7.1857	7.07524	70.8397	1.11254e-308	1.11254e-308	719.814
AA_smith	acute_bcell	CUTA	(Intercept)	6.81911	6.62932	7.00889	6.90128	70.544	1.11254e-308	1.11254e-308	717.305
AA_smith	acute_bcell	UQCR11	(Intercept)	7.16247	6.963	7.36195	7.36897	70.4982	1.11254e-308	1.11254e-308	716.916
AA_smith	acute_bcell	HLA-DRB1	(Intercept)	10.6212	10.3242	10.9183	10.4278	70.2101	1.11254e-308	1.11254e-308	714.462
AA_smith	acute_bcell	SAT1	(Intercept)	7.37106	7.1646	7.57752	7.88137	70.0971	1.11254e-308	1.11254e-308	713.498
AA_smith	acute_bcell	UQCRB	(Intercept)	8.02411	7.79929	8.24892	7.97298	70.0778	1.11254e-308	1.11254e-308	713.333
AA_smith	acute_bcell	SF3B5	(Intercept)	6.51226	6.32951	6.69502	6.65898	69.9641	1.11254e-308	1.11254e-308	712.361
AA_smith	acute_bcell	ZFAS1	(Intercept)	8.03758	7.8112	8.26396	7.88352	69.7094	1.11254e-308	1.11254e-308	710.179
AA_smith	acute_bcell	CNBP	(Intercept)	7.41062	7.20179	7.61944	7.69885	69.6737	1.11254e-308	1.11254e-308	709.873
AA_smith	acute_bcell	MORF4L1	(Intercept)	6.71845	6.5278	6.9091	7.02073	69.1888	1.11254e-308	1.11269e-308	705.7
AA_smith	acute_bcell	RBM8A	(Intercept)	6.50469	6.31914	6.69025	6.66434	68.8276	1.11261e-308	1.11627e-308	702.577
AA_smith	acute_bcell	EPC1	(Intercept)	7.05439	6.85276	7.25601	7.14293	68.6938	1.11277e-308	1.12462e-308	701.417
AA_smith	acute_bcell	SYNGR2	(Intercept)	7.76582	7.54358	7.98806	7.94922	68.6071	1.11304e-308	1.1384e-308	700.665
AA_smith	acute_bcell	GUK1	(Intercept)	6.52474	6.33794	6.71154	6.77012	68.5794	1.11318e-308	1.14543e-308	700.424
AA_smith	acute_bcell	PRDX5	(Intercept)	6.50215	6.3153	6.68901	6.76568	68.3215	1.11883e-308	1.4328e-308	698.181
AA_smith	acute_bcell	HCLS1	(Intercept)	7.17886	6.9712	7.38651	7.19483	67.8762	1.44064e-308	3.32482e-307	694.291
AA_smith	acute_bcell	SH3BGRL	(Intercept)	6.97511	6.77302	7.17719	7.11239	67.7668	1.98244e-308	8.77654e-307	693.332
AA_smith	acute_bcell	PSMA7	(Intercept)	6.8747	6.67537	7.07402	7.0667	67.7167	2.71739e-308	1.36484e-306	692.893
AA_smith	acute_bcell	TAF1D	(Intercept)	6.70999	6.51515	6.90483	6.84881	67.6171	6.60787e-308	3.30451e-306	692.019
AA_smith	acute_bcell	HLA-DPB1	(Intercept)	9.96319	9.6735	10.2529	9.95901	67.5264	1.48592e-307	7.39886e-306	691.221
AA_smith	acute_bcell	SET	(Intercept)	6.6759	6.48099	6.8708	6.68347	67.2505	1.75412e-306	8.69684e-305	688.792
AA_smith	acute_bcell	PARK7	(Intercept)	6.60503	6.41141	6.79864	6.8195	66.9798	1.99173e-305	9.8327e-304	686.401
AA_smith	acute_bcell	NSA2	(Intercept)	6.98931	6.78402	7.19459	6.97704	66.8455	6.66377e-305	3.27574e-303	685.212
AA_smith	acute_bcell	MT-ND5	(Intercept)	8.83467	8.57356	9.09579	8.52357	66.4298	2.83497e-303	1.38769e-301	681.52
AA_smith	acute_bcell	MYL12A	(Intercept)	8.26846	8.02394	8.51298	8.51791	66.3925	3.974e-303	1.93703e-301	681.188
AA_smith	acute_bcell	FKBP1A	(Intercept)	6.46495	6.27331	6.6566	6.49071	66.2326	1.68904e-302	8.19822e-301	679.763
AA_smith	acute_bcell	ATP6V1G1	(Intercept)	7.90067	7.66561	8.13573	8.01978	65.9911	1.51177e-301	7.30709e-300	677.605
AA_smith	acute_bcell	MBNL1	(Intercept)	7.08925	6.8782	7.3003	6.93528	65.9509	2.17767e-301	1.04819e-299	677.246
AA_smith	acute_bcell	TRAPPC1	(Intercept)	6.6994	6.49951	6.89928	6.91305	65.8046	8.24738e-301	3.95327e-299	675.935
AA_smith	acute_bcell	GAPDH	(Intercept)	9.09151	8.81999	9.36303	9.30463	65.7415	1.46506e-300	6.99354e-299	675.369
AA_smith	acute_bcell	ARPC2	(Intercept)	8.23713	7.99098	8.48328	8.27042	65.7028	2.08425e-300	9.90834e-299	675.022
AA_smith	acute_bcell	RAD23A	(Intercept)	6.03497	5.85414	6.2158	6.32168	65.527	1.03617e-299	4.90569e-298	673.442
AA_smith	acute_bcell	SF3B2	(Intercept)	6.54484	6.34845	6.74123	6.77254	65.4312	2.48786e-299	1.17305e-297	672.58
AA_smith	acute_bcell	SEPT6	(Intercept)	7.01655	6.80451	7.22859	6.94406	64.9685	1.72756e-297	8.11249e-296	668.403
AA_smith	acute_bcell	PSME1	(Intercept)	7.96362	7.72205	8.2052	8.18207	64.7239	1.64044e-296	7.6722e-295	666.185
AA_smith	acute_bcell	PAIP2	(Intercept)	6.54323	6.34465	6.74182	6.59079	64.6927	2.18622e-296	1.01835e-294	665.902
AA_smith	acute_bcell	LSM7	(Intercept)	7.48568	7.25824	7.71312	7.63091	64.6193	4.30097e-296	1.99538e-294	665.236
AA_smith	acute_bcell	EIF3G	(Intercept)	7.12812	6.9108	7.34545	7.29409	64.3971	3.34885e-295	1.54743e-293	663.214
AA_smith	acute_bcell	EIF3E	(Intercept)	7.96938	7.72636	8.2124	7.74689	64.3862	3.70537e-295	1.70536e-293	663.114
AA_smith	acute_bcell	RSL1D1	(Intercept)	6.28056	6.08892	6.47219	6.35301	64.3472	5.31473e-295	2.43634e-293	662.759
AA_smith	acute_bcell	RNPS1	(Intercept)	6.1899	6.00102	6.37877	6.52148	64.3447	5.43839e-295	2.48317e-293	662.736
AA_smith	acute_bcell	TXNIP	(Intercept)	9.70037	9.40395	9.9968	9.76429	64.2513	1.29146e-294	5.87362e-293	661.884
AA_smith	acute_bcell	EIF4B	(Intercept)	6.91637	6.70489	7.12784	6.74729	64.2128	1.84447e-294	8.35581e-293	661.532
AA_smith	acute_bcell	HMGN1	(Intercept)	7.57112	7.3396	7.80264	7.76421	64.206	1.96368e-294	8.8611e-293	661.471
AA_smith	acute_bcell	SNHG8	(Intercept)	6.92975	6.71754	7.14196	6.99825	64.1147	4.58022e-294	2.05878e-292	660.636
AA_smith	acute_bcell	PTPRC	(Intercept)	7.69912	7.46325	7.93498	7.7785	64.0883	5.85336e-294	2.62085e-292	660.394
AA_smith	acute_bcell	VIM	(Intercept)	8.26795	8.01415	8.52175	8.70992	63.9608	1.91075e-293	8.52239e-292	659.229
AA_smith	acute_bcell	SF1	(Intercept)	7.55106	7.3191	7.78301	7.53264	63.9161	2.89656e-293	1.28696e-291	658.819
AA_smith	acute_bcell	LTB	(Intercept)	9.9219	9.61608	10.2277	9.68767	63.7002	2.16118e-292	9.5655e-291	656.838
AA_smith	acute_bcell	EIF5A	(Intercept)	7.52755	7.29541	7.75969	7.78957	63.6656	2.98203e-292	1.31483e-290	656.521
AA_smith	acute_bcell	HSP90AB1	(Intercept)	8.52366	8.26078	8.78654	8.71961	63.6616	3.09626e-292	1.36e-290	656.484
AA_smith	acute_bcell	HSP90AA1	(Intercept)	8.22064	7.96615	8.47512	8.23419	63.4228	2.87621e-291	1.25856e-289	654.287
AA_smith	acute_bcell	TBCA	(Intercept)	6.83514	6.6235	7.04679	7.02214	63.409	3.27324e-291	1.42688e-289	654.159
AA_smith	acute_bcell	C9orf16	(Intercept)	6.77449	6.56414	6.98485	6.69241	63.231	1.73152e-290	7.51974e-289	652.517
AA_smith	acute_bcell	TCEA1	(Intercept)	7.06472	6.84456	7.28488	7.14165	63.0021	1.48239e-289	6.41371e-288	650.4
AA_smith	acute_bcell	MS4A1	(Intercept)	9.35402	9.06167	9.64637	9.50168	62.8201	8.20142e-289	3.53518e-287	648.714
AA_smith	acute_bcell	LIMD2	(Intercept)	8.62794	8.35794	8.89793	8.66511	62.7425	1.70343e-288	7.31526e-287	647.993
AA_smith	acute_bcell	ZFP36	(Intercept)	7.49295	7.25808	7.72783	7.81412	62.6344	4.71555e-288	2.01756e-286	646.989
AA_smith	acute_bcell	AES	(Intercept)	7.00707	6.78654	7.2276	6.71802	62.3841	5.01358e-287	2.13715e-285	644.658
AA_smith	acute_bcell	C19orf53	(Intercept)	6.65515	6.44544	6.86487	6.79659	62.3059	1.05121e-286	4.46455e-285	643.928
AA_smith	acute_bcell	PRRC2C	(Intercept)	6.84849	6.63254	7.06444	7.02652	62.2654	1.5425e-286	6.52709e-285	643.55
AA_smith	acute_bcell	SYF2	(Intercept)	6.53888	6.33236	6.74541	6.65085	62.1641	4.026e-286	1.69738e-284	642.604
AA_smith	acute_bcell	RPS20	(Intercept)	7.46174	7.2255	7.69798	7.3053	62.0136	1.67956e-285	7.05538e-284	641.195
AA_smith	acute_bcell	ZFP36L1	(Intercept)	7.94206	7.69034	8.19379	7.81555	61.9465	3.17564e-285	1.32917e-283	640.567
AA_smith	acute_bcell	CLIC1	(Intercept)	7.97539	7.72254	8.22824	8.21352	61.9286	3.76316e-285	1.56939e-283	640.399
AA_smith	acute_bcell	EIF3M	(Intercept)	6.60816	6.39857	6.81774	6.54629	61.9059	4.66995e-285	1.94055e-283	640.186
AA_smith	acute_bcell	ARGLU1	(Intercept)	7.19078	6.96258	7.41897	7.03963	61.8695	6.60601e-285	2.73522e-283	639.844
AA_smith	acute_bcell	HNRNPA3	(Intercept)	7.00128	6.77884	7.22372	7.18229	61.7975	1.30995e-284	5.40449e-283	639.169
AA_smith	acute_bcell	ERH	(Intercept)	6.47589	6.2701	6.68169	6.80758	61.7834	1.49897e-284	6.16232e-283	639.036
AA_smith	acute_bcell	WDR83OS	(Intercept)	6.64525	6.43392	6.85659	6.93078	61.7378	2.31246e-284	9.47289e-283	638.608
AA_smith	acute_bcell	CSDE1	(Intercept)	6.66209	6.4501	6.87409	6.61026	61.7011	3.28273e-284	1.34001e-282	638.263
AA_smith	acute_bcell	CALM2	(Intercept)	7.32203	7.08898	7.55509	7.64433	61.6847	3.83627e-284	1.56044e-282	638.109
AA_smith	acute_bcell	UBE2D2	(Intercept)	7.28331	7.05083	7.51579	7.46382	61.511	2.0123e-283	8.15654e-282	636.474
AA_smith	acute_bcell	EIF4A2	(Intercept)	7.00137	6.77725	7.2255	7.22677	61.3339	1.09331e-282	4.41606e-281	634.805
AA_smith	acute_bcell	S100A6	(Intercept)	7.64096	7.39582	7.8861	8.00947	61.1975	4.03577e-282	1.62443e-280	633.516
AA_smith	acute_bcell	ARHGDIA	(Intercept)	6.25435	6.05342	6.45528	6.60232	61.1146	8.93564e-282	3.58418e-280	632.732
AA_smith	acute_bcell	NDUFB9	(Intercept)	6.54483	6.33455	6.7551	6.79331	61.11	9.34438e-282	3.73516e-280	632.688
AA_smith	acute_bcell	C11orf58	(Intercept)	6.61675	6.40299	6.83052	6.92231	60.7732	2.37741e-280	9.47028e-279	629.494
AA_smith	acute_bcell	PGK1	(Intercept)	6.90721	6.68383	7.13059	6.95369	60.7109	4.33541e-280	1.72105e-278	628.902
AA_smith	acute_bcell	EID1	(Intercept)	6.70285	6.48436	6.92135	6.75206	60.2309	4.47876e-278	1.77187e-276	624.325
AA_smith	acute_bcell	CD53	(Intercept)	7.594	7.34644	7.84156	7.55591	60.2286	4.57968e-278	1.80561e-276	624.303
AA_smith	acute_bcell	POMP	(Intercept)	6.66083	6.44362	6.87803	6.76921	60.2096	5.50555e-278	2.16327e-276	624.121
AA_smith	acute_bcell	TOMM20	(Intercept)	6.81881	6.59633	7.0413	6.83559	60.1745	7.72938e-278	3.02677e-276	623.786
AA_smith	acute_bcell	SRRM1	(Intercept)	7.05569	6.82518	7.2862	7.07662	60.0977	1.62881e-277	6.35675e-276	623.05
AA_smith	acute_bcell	CDC37	(Intercept)	6.42937	6.21929	6.63945	6.50546	60.0882	1.78637e-277	6.94821e-276	622.959
AA_smith	acute_bcell	UBXN4	(Intercept)	5.93244	5.73855	6.12632	6.14659	60.0758	2.01398e-277	7.80721e-276	622.841
AA_smith	acute_bcell	MIF	(Intercept)	8.21296	7.94401	8.4819	8.3759	59.9574	6.35834e-277	2.45657e-275	621.706
AA_smith	acute_bcell	RPL36A	(Intercept)	8.32664	8.05397	8.59931	8.17486	59.957	6.38496e-277	2.45864e-275	621.702
AA_smith	acute_bcell	ACTG1	(Intercept)	9.30995	9.00495	9.61495	9.11506	59.9316	8.17478e-277	3.13738e-275	621.458
AA_smith	acute_bcell	ATP5PF	(Intercept)	6.61487	6.39759	6.83214	6.77452	59.7739	3.79168e-276	1.45038e-274	619.944
AA_smith	acute_bcell	UXT	(Intercept)	7.40984	7.16481	7.65487	7.2482	59.3733	1.89094e-274	7.2093e-273	616.084
AA_smith	acute_bcell	HMGN2	(Intercept)	7.9399	7.67684	8.20296	8.14152	59.2604	5.71181e-274	2.17049e-272	614.993
AA_smith	acute_bcell	SRRM2	(Intercept)	6.32681	6.11707	6.53655	6.56119	59.2257	8.02476e-274	3.03941e-272	614.657
AA_smith	acute_bcell	EIF3L	(Intercept)	7.63478	7.38042	7.88913	7.29538	58.9329	1.42001e-272	5.36076e-271	611.82
AA_smith	acute_bcell	NDUFA1	(Intercept)	6.96039	6.72827	7.19251	7.14115	58.8734	2.54921e-272	9.59232e-271	611.242
AA_smith	acute_bcell	ICAM3	(Intercept)	6.70109	6.47736	6.92482	6.56907	58.8075	4.8799e-272	1.83028e-270	610.601
AA_smith	acute_bcell	GTF3A	(Intercept)	6.74764	6.52185	6.97344	6.91647	58.6738	1.82106e-271	6.80806e-270	609.3
AA_smith	acute_bcell	PPP1CA	(Intercept)	7.18813	6.94677	7.42949	7.26427	58.4732	1.31944e-270	4.91683e-269	607.345
AA_smith	acute_bcell	POLR1D	(Intercept)	6.14355	5.93686	6.35024	6.19171	58.3583	4.10873e-270	1.52618e-268	606.223
AA_smith	acute_bcell	TMEM256	(Intercept)	6.19679	5.98829	6.40528	6.07292	58.3548	4.25348e-270	1.57488e-268	606.188
AA_smith	acute_bcell	PSMB6	(Intercept)	6.12887	5.9223	6.33544	6.40545	58.253	1.16609e-269	4.30371e-268	605.192
AA_smith	acute_bcell	UFC1	(Intercept)	6.4332	6.21604	6.65035	6.61634	58.1651	2.78469e-269	1.02448e-267	604.333
AA_smith	acute_bcell	COX8A	(Intercept)	6.91066	6.67727	7.14405	7.16724	58.1361	3.71511e-269	1.36244e-267	604.048
AA_smith	acute_bcell	EZR	(Intercept)	7.66687	7.40752	7.92622	8.00248	58.042	9.45006e-269	3.45466e-267	603.126
AA_smith	acute_bcell	STK17B	(Intercept)	6.63628	6.41107	6.8615	6.85086	57.8535	6.15519e-268	2.24305e-266	601.275
AA_smith	acute_bcell	ISCU	(Intercept)	6.71899	6.49094	6.94704	7.15526	57.8475	6.53707e-268	2.37472e-266	601.215
AA_smith	acute_bcell	DAZAP2	(Intercept)	7.92003	7.6509	8.18915	8.06941	57.7798	1.28235e-267	4.6438e-266	600.55
AA_smith	acute_bcell	DDT	(Intercept)	6.37933	6.1625	6.59617	6.43268	57.764	1.50093e-267	5.41835e-266	600.394
AA_smith	acute_bcell	RBM39	(Intercept)	7.36252	7.11189	7.61314	7.56207	57.6777	3.54699e-267	1.27647e-265	599.544
AA_smith	acute_bcell	RNASET2	(Intercept)	7.41008	7.15657	7.6636	7.60065	57.3887	6.35964e-266	2.28157e-264	596.693
AA_smith	acute_bcell	YBX1	(Intercept)	8.2294	7.94766	8.51113	8.35356	57.3496	9.41411e-266	3.36693e-264	596.305
AA_smith	acute_bcell	LCP1	(Intercept)	6.86032	6.62412	7.09651	6.73326	57.0263	2.40781e-264	8.58487e-263	593.102
AA_smith	acute_bcell	SWAP70	(Intercept)	6.71911	6.48688	6.95134	6.61528	56.8063	2.20126e-263	7.8243e-262	590.915
AA_smith	acute_bcell	LAMTOR1	(Intercept)	6.11169	5.90029	6.3231	6.52867	56.7613	3.46449e-263	1.22766e-261	590.467
AA_smith	acute_bcell	UCP2	(Intercept)	7.88787	7.61461	8.16113	7.86531	56.6744	8.31507e-263	2.93748e-261	589.602
AA_smith	acute_bcell	GSTK1	(Intercept)	6.62769	6.39692	6.85846	6.81685	56.3883	1.49673e-261	5.2714e-260	586.745
AA_smith	acute_bcell	PPIG	(Intercept)	6.23472	6.0176	6.45185	6.32012	56.3779	1.66319e-261	5.83986e-260	586.641
AA_smith	acute_bcell	PEBP1	(Intercept)	6.70853	6.47476	6.9423	7.06374	56.3428	2.37169e-261	8.30235e-260	586.29
AA_smith	acute_bcell	SELENOF	(Intercept)	6.89374	6.65336	7.13412	6.84288	56.3073	3.39864e-261	1.18614e-259	585.935
AA_smith	acute_bcell	SRSF7	(Intercept)	6.86199	6.62189	7.10209	7.07021	56.1131	2.4354e-260	8.47403e-259	583.988
AA_smith	acute_bcell	PNISR	(Intercept)	7.60843	7.34183	7.87504	7.63522	56.0308	5.61516e-260	1.94794e-258	583.162
AA_smith	acute_bcell	BTG1	(Intercept)	9.90328	9.55619	10.2504	10.1954	56.0206	6.23173e-260	2.15536e-258	583.059
AA_smith	acute_bcell	ADD3	(Intercept)	6.25597	6.0363	6.47565	6.22685	55.9141	1.84021e-259	6.34569e-258	581.989
AA_smith	acute_bcell	SEPT7	(Intercept)	6.86607	6.62494	7.1072	7.18551	55.9061	1.99536e-259	6.86025e-258	581.909
AA_smith	acute_bcell	AUP1	(Intercept)	6.1952	5.97757	6.41283	6.41418	55.8906	2.3378e-259	8.01372e-258	581.752
AA_smith	acute_bcell	MTDH	(Intercept)	6.87039	6.62888	7.11189	7.12384	55.8557	3.3331e-259	1.13917e-257	581.402
AA_smith	acute_bcell	MAP1LC3B	(Intercept)	6.02017	5.80833	6.23201	6.24391	55.7961	6.11904e-259	2.08516e-257	580.801
AA_smith	acute_bcell	RAC2	(Intercept)	8.26429	7.97344	8.55515	8.48316	55.7868	6.72718e-259	2.28566e-257	580.708
AA_smith	acute_bcell	KRTCAP2	(Intercept)	6.77299	6.53429	7.01169	7.00654	55.7095	1.47847e-258	5.00857e-257	579.929
AA_smith	acute_bcell	SUMO1	(Intercept)	6.22105	6.00176	6.44035	6.24786	55.6978	1.66559e-258	5.62599e-257	579.811
AA_smith	acute_bcell	CD79B	(Intercept)	8.15709	7.8694	8.44478	8.02041	55.6699	2.21509e-258	7.46027e-257	579.529
AA_smith	acute_bcell	PHB2	(Intercept)	6.96231	6.7167	7.20791	6.97426	55.6572	2.52095e-258	8.4657e-257	579.401
AA_smith	acute_bcell	GPX4	(Intercept)	7.10408	6.85314	7.35502	7.12249	55.5838	5.33365e-258	1.78592e-256	578.661
AA_smith	acute_bcell	PAPOLA	(Intercept)	6.36624	6.14126	6.59123	6.50776	55.5556	7.11412e-258	2.37521e-256	578.376
AA_smith	acute_bcell	ATP5IF1	(Intercept)	6.72995	6.49165	6.96826	6.95663	55.448	2.13633e-257	7.11208e-256	577.289
AA_smith	acute_bcell	JTB	(Intercept)	6.43397	6.2061	6.66185	6.71162	55.4361	2.41397e-257	8.01328e-256	577.168
AA_smith	acute_bcell	NDUFB2	(Intercept)	6.65601	6.42016	6.89187	6.83849	55.4078	3.22562e-257	1.06769e-255	576.881
AA_smith	acute_bcell	NCF1	(Intercept)	8.12473	7.83656	8.4129	8.02935	55.3567	5.44204e-257	1.79618e-255	576.364
AA_smith	acute_bcell	EMP3	(Intercept)	7.71507	7.44135	7.98878	8.35035	55.3404	6.42782e-257	2.1155e-255	576.2
AA_smith	acute_bcell	EIF2S3	(Intercept)	7.09585	6.84405	7.34765	6.58407	55.3291	7.21679e-257	2.36842e-255	576.085
AA_smith	acute_bcell	KMT2E	(Intercept)	6.84018	6.59737	7.08299	7.11466	55.3098	8.7925e-257	2.87736e-255	575.89
AA_smith	acute_bcell	SNRPG	(Intercept)	6.39891	6.17127	6.62655	6.74012	55.1908	2.97988e-256	9.72417e-255	574.683
AA_smith	acute_bcell	RBM3	(Intercept)	7.819	7.54035	8.09765	7.77627	55.0931	8.11554e-256	2.64086e-254	573.692
AA_smith	acute_bcell	EIF4G2	(Intercept)	6.54627	6.31293	6.77961	6.63951	55.0817	9.12965e-256	2.96252e-254	573.576
AA_smith	acute_bcell	MTRNR2L12	(Intercept)	10.3074	9.93972	10.6751	10.197	55.0371	1.44403e-255	4.67268e-254	573.122
AA_smith	acute_bcell	NPC2	(Intercept)	6.4824	6.2508	6.714	6.35801	54.9543	3.3815e-255	1.09115e-253	572.281
AA_smith	acute_bcell	RAN	(Intercept)	6.93843	6.69	7.18686	7.46215	54.8356	1.14722e-254	3.69156e-253	571.073
AA_smith	acute_bcell	HNRNPR	(Intercept)	6.08431	5.86635	6.30227	6.21528	54.8084	1.51797e-254	4.87099e-253	570.796
AA_smith	acute_bcell	CTSS	(Intercept)	6.71156	6.47061	6.95251	6.94793	54.6898	5.15479e-254	1.64953e-252	569.587
AA_smith	acute_bcell	UBE2D3	(Intercept)	7.0797	6.82543	7.33397	7.39573	54.6665	6.55847e-254	2.09291e-252	569.349
AA_smith	acute_bcell	SNX2	(Intercept)	7.39314	7.12724	7.65905	7.41791	54.5895	1.45223e-253	4.62153e-252	568.563
AA_smith	acute_bcell	TMBIM6	(Intercept)	6.92104	6.67174	7.17035	7.29494	54.5064	3.42859e-253	1.08811e-251	567.713
AA_smith	acute_bcell	MDH2	(Intercept)	6.11813	5.89738	6.33888	6.39464	54.4157	8.75667e-253	2.77143e-251	566.786
AA_smith	acute_bcell	MRPS21	(Intercept)	6.61317	6.37439	6.85194	6.69038	54.3782	1.29162e-252	4.07671e-251	566.401
AA_smith	acute_bcell	SRSF11	(Intercept)	6.43099	6.19868	6.66331	6.49659	54.3502	1.72652e-252	5.43454e-251	566.114
AA_smith	acute_bcell	ACTR3	(Intercept)	6.69567	6.45329	6.93805	6.78493	54.238	5.52055e-252	1.73297e-250	564.964
AA_smith	acute_bcell	ZC3H15	(Intercept)	6.10055	5.87928	6.32183	6.43581	54.1301	1.69175e-251	5.29625e-250	563.857
AA_smith	acute_bcell	SRSF10	(Intercept)	6.31057	6.08158	6.53956	6.51152	54.1076	2.13634e-251	6.66999e-250	563.626
AA_smith	acute_bcell	RAP1B	(Intercept)	6.16448	5.94055	6.38842	6.38993	54.0479	3.97136e-251	1.23658e-249	563.013
AA_smith	acute_bcell	NDUFS5	(Intercept)	6.17166	5.94645	6.39687	6.44963	53.8051	4.9704e-250	1.5435e-248	560.513
AA_smith	acute_bcell	EIF5	(Intercept)	6.64112	6.39807	6.88416	6.86926	53.6487	2.53991e-249	7.86622e-248	558.899
AA_smith	acute_bcell	ATP6V1F	(Intercept)	6.31375	6.08211	6.5454	6.57032	53.5136	1.0422e-248	3.21913e-247	557.502
AA_smith	acute_bcell	ATP5F1B	(Intercept)	6.72085	6.47412	6.96759	7.10272	53.481	1.46569e-248	4.5151e-247	557.165
AA_smith	acute_bcell	FUS	(Intercept)	6.5074	6.26809	6.74671	6.75656	53.3891	3.83416e-248	1.17798e-246	556.213
AA_smith	acute_bcell	SERP1	(Intercept)	7.64835	7.36658	7.93013	7.87132	53.2934	1.04503e-247	3.20217e-246	555.221
AA_smith	acute_bcell	MED10	(Intercept)	6.25392	6.02332	6.48452	6.34011	53.2476	1.69008e-247	5.16501e-246	554.746
AA_smith	acute_bcell	POLD4	(Intercept)	7.52624	7.24861	7.80387	7.35476	53.2252	2.13637e-247	6.51169e-246	554.514
AA_smith	acute_bcell	SOD1	(Intercept)	6.81066	6.55909	7.06224	7.06738	53.1523	4.59514e-247	1.39692e-245	553.756
AA_smith	acute_bcell	OXA1L	(Intercept)	6.09404	5.86873	6.31934	6.11291	53.105	7.5505e-247	2.28933e-245	553.265
AA_smith	acute_bcell	SPCS1	(Intercept)	6.99712	6.73836	7.25588	7.17275	53.0921	8.64042e-247	2.61294e-245	553.131
AA_smith	acute_bcell	CD99	(Intercept)	6.72325	6.47458	6.97193	7.01022	53.0829	9.52008e-247	2.87144e-245	553.035
AA_smith	acute_bcell	UBE2N	(Intercept)	5.89228	5.67402	6.11055	6.05853	53.0037	2.18971e-246	6.58738e-245	552.211
AA_smith	acute_bcell	UQCR10	(Intercept)	6.80005	6.548	7.05211	7.11295	52.9695	3.13718e-246	9.41316e-245	551.855
AA_smith	acute_bcell	ATP5ME	(Intercept)	6.50022	6.2592	6.74123	6.73406	52.9527	3.74364e-246	1.12038e-244	551.68
AA_smith	acute_bcell	RTRAF	(Intercept)	6.35172	6.1161	6.58735	6.59135	52.9273	4.89205e-246	1.46028e-244	551.416
AA_smith	acute_bcell	TRA2B	(Intercept)	6.7778	6.52583	7.02976	7.00536	52.8145	1.60416e-245	4.77608e-244	550.24
AA_smith	acute_bcell	SELENOH	(Intercept)	7.22043	6.95185	7.48902	7.33229	52.782	2.25967e-245	6.71048e-244	549.901
AA_smith	acute_bcell	TBCB	(Intercept)	6.00524	5.7816	6.22889	5.94616	52.7195	4.37241e-245	1.29513e-243	549.248
AA_smith	acute_bcell	SAP18	(Intercept)	6.70596	6.45472	6.9572	7.19667	52.4056	1.20691e-243	3.56579e-242	545.964
AA_smith	acute_bcell	LAMTOR5	(Intercept)	6.65157	6.40165	6.9015	6.69877	52.2546	5.9775e-243	1.76153e-241	544.381
AA_smith	acute_bcell	LDHB	(Intercept)	6.89262	6.63347	7.15177	7.02085	52.2199	8.63516e-243	2.53825e-241	544.017
AA_smith	acute_bcell	ST13	(Intercept)	6.88804	6.62851	7.14757	6.93691	52.1094	2.79327e-242	8.1898e-241	542.855
AA_smith	acute_bcell	MEF2C	(Intercept)	7.64047	7.35236	7.92858	7.52223	52.0668	4.38966e-242	1.28378e-240	542.407
AA_smith	acute_bcell	FIS1	(Intercept)	6.31355	6.07547	6.55163	6.42596	52.0662	4.42029e-242	1.28947e-240	542.4
AA_smith	acute_bcell	WASF2	(Intercept)	6.26243	6.02619	6.49867	6.27912	52.0471	5.41405e-242	1.57539e-240	542.2
AA_smith	acute_bcell	VCP	(Intercept)	6.0265	5.79882	6.25417	6.2149	51.9699	1.23097e-241	3.57292e-240	541.387
AA_smith	acute_bcell	ENSA	(Intercept)	5.95549	5.73041	6.18057	6.30197	51.9502	1.51872e-241	4.39706e-240	541.179
AA_smith	acute_bcell	CD48	(Intercept)	7.07506	6.80748	7.34265	7.22156	51.9123	2.27277e-241	6.56377e-240	540.78
AA_smith	acute_bcell	ATP6V0B	(Intercept)	6.39405	6.15211	6.63599	6.5781	51.8896	2.89422e-241	8.33768e-240	540.54
AA_smith	acute_bcell	SERBP1	(Intercept)	6.54632	6.29855	6.79408	6.82527	51.8759	3.34882e-241	9.62327e-240	540.396
AA_smith	acute_bcell	PSAP	(Intercept)	6.51165	6.26486	6.75844	6.76269	51.805	7.12785e-241	2.0432e-239	539.648
AA_smith	acute_bcell	ENO1	(Intercept)	6.64786	6.39587	6.89984	6.80967	51.7977	7.70694e-241	2.20373e-239	539.571
AA_smith	acute_bcell	HNRNPA0	(Intercept)	7.23762	6.96321	7.51202	7.31758	51.7855	8.77682e-241	2.50345e-239	539.442
AA_smith	acute_bcell	SP100	(Intercept)	7.059	6.79128	7.32672	7.29995	51.7685	1.05225e-240	2.99399e-239	539.262
AA_smith	acute_bcell	TMEM230	(Intercept)	5.88391	5.66035	6.10746	5.91504	51.675	2.85281e-240	8.09723e-239	538.275
AA_smith	acute_bcell	ATP5F1C	(Intercept)	6.28614	6.0472	6.52507	6.28984	51.655	3.53386e-240	1.00057e-238	538.063
AA_smith	acute_bcell	BANK1	(Intercept)	7.78155	7.48567	8.07742	7.88009	51.6368	4.2935e-240	1.21268e-238	537.87
AA_smith	acute_bcell	ATP5MC3	(Intercept)	7.04092	6.77306	7.30878	7.19719	51.6083	5.81752e-240	1.63912e-238	537.57
AA_smith	acute_bcell	FAM49B	(Intercept)	5.91454	5.68897	6.14012	5.92836	51.4795	2.30568e-239	6.4806e-238	536.206
AA_smith	acute_bcell	PAK2	(Intercept)	5.99841	5.76963	6.22719	6.18473	51.478	2.34344e-239	6.57072e-238	536.19
AA_smith	acute_bcell	SNX3	(Intercept)	7.57193	7.28227	7.86158	7.81986	51.3248	1.21015e-238	3.3849e-237	534.565
AA_smith	acute_bcell	PRR13	(Intercept)	7.29846	7.0189	7.57801	7.61724	51.2589	2.45093e-238	6.83894e-237	533.866
AA_smith	acute_bcell	SNRPD3	(Intercept)	6.35211	6.10863	6.59558	6.41973	51.2228	3.61141e-238	1.00528e-236	533.482
AA_smith	acute_bcell	BRK1	(Intercept)	6.71888	6.46082	6.97694	6.80926	51.1187	1.10509e-237	3.06876e-236	532.375
AA_smith	acute_bcell	TMEM50A	(Intercept)	5.72476	5.50468	5.94485	5.99356	51.0707	1.85136e-237	5.12877e-236	531.864
AA_smith	acute_bcell	CAPZB	(Intercept)	7.00448	6.73513	7.27383	7.03166	51.0576	2.1304e-237	5.88766e-236	531.725
AA_smith	acute_bcell	UBE2I	(Intercept)	6.54901	6.29686	6.80115	6.88706	50.9955	4.15498e-237	1.14554e-235	531.064
AA_smith	acute_bcell	EVL	(Intercept)	7.00974	6.73968	7.27979	7.02954	50.9631	5.88835e-237	1.61958e-235	530.718
AA_smith	acute_bcell	VPS28	(Intercept)	6.26089	6.01968	6.50209	6.39226	50.9626	5.91996e-237	1.6244e-235	530.713
AA_smith	acute_bcell	TRBC2	(Intercept)	7.20521	6.92727	7.48315	7.12413	50.8984	1.1826e-236	3.23729e-235	530.028
AA_smith	acute_bcell	SEC62	(Intercept)	7.30801	7.02604	7.58998	7.40862	50.8869	1.33766e-236	3.65311e-235	529.906
AA_smith	acute_bcell	PSMB1	(Intercept)	6.31856	6.07426	6.56286	6.8507	50.7802	4.22683e-236	1.15161e-234	528.766
AA_smith	acute_bcell	NDUFB10	(Intercept)	6.31468	6.07009	6.55927	6.48589	50.6895	1.12423e-235	3.05579e-234	527.798
AA_smith	acute_bcell	NDUFS7	(Intercept)	6.00031	5.76765	6.23297	6.18578	50.6359	2.00633e-235	5.44065e-234	527.224
AA_smith	acute_bcell	SCAF11	(Intercept)	5.93794	5.70734	6.16854	6.01607	50.5571	4.70232e-235	1.27216e-233	526.381
AA_smith	acute_bcell	GNG5	(Intercept)	6.76711	6.50388	7.03033	7.10098	50.4759	1.13196e-234	3.05524e-233	525.511
AA_smith	acute_bcell	GYPC	(Intercept)	6.67474	6.41464	6.93484	6.63453	50.3844	3.04889e-234	8.20997e-233	524.529
AA_smith	acute_bcell	ATP5PB	(Intercept)	6.54347	6.28848	6.79847	6.52777	50.3832	3.09049e-234	8.30263e-233	524.516
AA_smith	acute_bcell	RHOG	(Intercept)	6.28582	6.04009	6.53155	6.47155	50.2241	1.73514e-233	4.65065e-232	522.807
AA_smith	acute_bcell	CMTM6	(Intercept)	6.25426	6.00975	6.49877	6.35605	50.2213	1.78823e-233	4.78186e-232	522.777
AA_smith	acute_bcell	XRCC6	(Intercept)	6.28217	6.03649	6.52784	6.66081	50.2055	2.12233e-233	5.66216e-232	522.608
AA_smith	acute_bcell	ANKRD12	(Intercept)	6.2833	6.03739	6.5292	6.52446	50.1677	3.19944e-233	8.5161e-232	522.201
AA_smith	acute_bcell	COX7B	(Intercept)	6.39217	6.14189	6.64246	6.68033	50.144	4.14177e-233	1.0999e-231	521.945
AA_smith	acute_bcell	TRMT112	(Intercept)	6.64907	6.38865	6.90949	6.90192	50.1293	4.85865e-233	1.28732e-231	521.787
AA_smith	acute_bcell	DNAJC4	(Intercept)	5.78942	5.56256	6.01628	5.80981	50.1053	6.30666e-233	1.66715e-231	521.529
AA_smith	acute_bcell	HSPA8	(Intercept)	7.61069	7.31245	7.90892	7.73945	50.1041	6.39034e-233	1.68541e-231	521.516
AA_smith	acute_bcell	RALGPS2	(Intercept)	7.23638	6.9528	7.51995	7.22779	50.1028	6.47577e-233	1.70406e-231	521.503
AA_smith	acute_bcell	THRAP3	(Intercept)	6.05463	5.81678	6.29247	6.17424	49.9806	2.44869e-232	6.42892e-231	520.185
AA_smith	acute_bcell	RBMX	(Intercept)	5.96583	5.73108	6.20058	6.19999	49.8963	6.13347e-232	1.60666e-230	519.276
AA_smith	acute_bcell	ERGIC3	(Intercept)	5.79081	5.56292	6.01871	5.9199	49.8888	6.65156e-232	1.73844e-230	519.195
AA_smith	acute_bcell	BRD2	(Intercept)	6.12612	5.88462	6.36762	6.32345	49.8055	1.64967e-231	4.30181e-230	518.296
AA_smith	acute_bcell	SCAND1	(Intercept)	6.46677	6.21179	6.72174	6.87869	49.7962	1.82464e-231	4.74736e-230	518.196
AA_smith	acute_bcell	PPP1R2	(Intercept)	6.17176	5.92841	6.41511	6.35281	49.7945	1.86028e-231	4.82919e-230	518.177
AA_smith	acute_bcell	VAMP8	(Intercept)	6.16602	5.92214	6.40991	6.46711	49.6392	1.01318e-230	2.62427e-229	516.498
AA_smith	acute_bcell	ILF2	(Intercept)	5.8244	5.59397	6.05482	6.1657	49.6277	1.14915e-230	2.9698e-229	516.373
AA_smith	acute_bcell	TRIR	(Intercept)	7.23154	6.9453	7.51778	7.43175	49.6025	1.51413e-230	3.90429e-229	516.1
AA_smith	acute_bcell	PRDX6	(Intercept)	6.07642	5.83554	6.31731	6.30326	49.5267	3.46601e-230	8.91744e-229	515.279
AA_smith	acute_bcell	UBE2J1	(Intercept)	7.00973	6.73183	7.28763	6.96938	49.5245	3.55213e-230	9.11871e-229	515.255
AA_smith	acute_bcell	LMBRD1	(Intercept)	6.05076	5.81023	6.29129	6.15111	49.3911	1.53119e-229	3.92202e-228	513.808
AA_smith	acute_bcell	EML4	(Intercept)	6.10969	5.86666	6.35272	6.36895	49.3594	2.16619e-229	5.53623e-228	513.464
AA_smith	acute_bcell	NEDD8	(Intercept)	6.19661	5.9496	6.44362	6.31011	49.2543	6.85876e-229	1.74906e-227	512.322
AA_smith	acute_bcell	PGAM1	(Intercept)	6.08064	5.83824	6.32305	6.22228	49.2509	7.11743e-229	1.81103e-227	512.285
AA_smith	acute_bcell	GRB2	(Intercept)	6.70935	6.44164	6.97707	7.04338	49.2055	1.17191e-228	2.97538e-227	511.791
AA_smith	acute_bcell	SMARCB1	(Intercept)	6.29746	6.04612	6.5488	6.38094	49.1941	1.32783e-228	3.36384e-227	511.667
AA_smith	acute_bcell	C19orf70	(Intercept)	5.76311	5.53285	5.99336	5.99471	49.1419	2.35824e-228	5.96113e-227	511.098
AA_smith	acute_bcell	POU2F2	(Intercept)	6.77043	6.49984	7.04102	6.87559	49.1263	2.79813e-228	7.05764e-227	510.929
AA_smith	acute_bcell	NDUFA2	(Intercept)	5.87962	5.64425	6.11499	6.09807	49.0466	6.71813e-228	1.6908e-226	510.061
AA_smith	acute_bcell	CCDC12	(Intercept)	5.65086	5.42433	5.87739	5.73523	48.9777	1.43462e-227	3.60275e-226	509.309
AA_smith	acute_bcell	BLOC1S2	(Intercept)	6.13404	5.88741	6.38066	6.02771	48.8329	7.07242e-227	1.77225e-225	507.729
AA_smith	acute_bcell	PDIA3	(Intercept)	6.12247	5.87628	6.36866	6.53597	48.8271	7.53532e-227	1.88416e-225	507.666
AA_smith	acute_bcell	BLK	(Intercept)	6.66293	6.39467	6.9312	6.83214	48.765	1.49533e-226	3.7309e-225	506.987
AA_smith	acute_bcell	ARID5B	(Intercept)	6.06029	5.81619	6.3044	6.34876	48.7441	1.88273e-226	4.68734e-225	506.759
AA_smith	acute_bcell	ISG20	(Intercept)	7.65054	7.34214	7.95895	8.3632	48.7051	2.89672e-226	7.19632e-225	506.332
AA_smith	acute_bcell	TXNL1	(Intercept)	5.60621	5.38011	5.83231	5.66579	48.6831	3.69449e-226	9.15853e-225	506.091
AA_smith	acute_bcell	SUB1	(Intercept)	7.84119	7.52492	8.15745	8.38735	48.6784	3.89024e-226	9.62314e-225	506.039
AA_smith	acute_bcell	MTPN	(Intercept)	6.74828	6.47572	7.02083	6.77621	48.612	8.10374e-226	2.00031e-224	505.312
AA_smith	acute_bcell	CNPY3	(Intercept)	6.50069	6.23801	6.76337	6.83539	48.5889	1.04663e-225	2.57796e-224	505.059
AA_smith	acute_bcell	TSC22D3	(Intercept)	9.73451	9.33998	10.129	10.0765	48.4434	5.23215e-225	1.286e-223	503.464
AA_smith	acute_bcell	SNRPF	(Intercept)	6.07105	5.82499	6.31712	6.18924	48.4425	5.28622e-225	1.29653e-223	503.454
AA_smith	acute_bcell	TSTD1	(Intercept)	6.90003	6.62021	7.17984	7.08518	48.4157	7.11355e-225	1.74101e-223	503.16
AA_smith	acute_bcell	SRP9	(Intercept)	6.1217	5.87343	6.36997	6.33498	48.4115	7.44903e-225	1.81926e-223	503.114
AA_smith	acute_bcell	TPI1	(Intercept)	6.8036	6.52759	7.07962	7.11965	48.3962	8.82967e-225	2.15191e-223	502.945
AA_smith	acute_bcell	ARPC5	(Intercept)	6.36621	6.10772	6.6247	6.47803	48.3555	1.38601e-224	3.37077e-223	502.499
AA_smith	acute_bcell	YWHAQ	(Intercept)	5.90742	5.66719	6.14764	6.2787	48.282	3.13252e-224	7.60227e-223	501.69
AA_smith	acute_bcell	CNN2	(Intercept)	7.23809	6.94373	7.53244	7.24798	48.279	3.23808e-224	7.842e-223	501.658
AA_smith	acute_bcell	SMCHD1	(Intercept)	6.58962	6.32163	6.85761	6.98478	48.278	3.27402e-224	7.91245e-223	501.647
AA_smith	acute_bcell	PLP2	(Intercept)	6.50061	6.23603	6.76519	6.79531	48.2394	5.02538e-224	1.21197e-222	501.222
AA_smith	acute_bcell	BNIP2	(Intercept)	5.90938	5.66883	6.14993	5.99973	48.2333	5.37883e-224	1.29451e-222	501.155
AA_smith	acute_bcell	PRPF40A	(Intercept)	5.50643	5.28194	5.73093	5.78928	48.1588	1.23044e-223	2.95509e-222	500.335
AA_smith	acute_bcell	MYH9	(Intercept)	6.51484	6.24897	6.78071	6.42333	48.1106	2.10258e-223	5.03922e-222	499.804
AA_smith	acute_bcell	ATP2B1	(Intercept)	6.08787	5.83931	6.33644	6.13244	48.0876	2.71375e-223	6.49053e-222	499.551
AA_smith	acute_bcell	C8orf59	(Intercept)	6.06642	5.81837	6.31447	6.33496	48.0174	5.92484e-223	1.41413e-221	498.777
AA_smith	acute_bcell	CD47	(Intercept)	6.27882	6.02162	6.53602	6.57701	47.9309	1.55267e-222	3.69824e-221	497.822
AA_smith	acute_bcell	SSR4	(Intercept)	7.54908	7.23938	7.85879	7.73781	47.858	3.49698e-222	8.31217e-221	497.017
AA_smith	acute_bcell	PPP2R1A	(Intercept)	5.84513	5.60531	6.08495	5.93371	47.854	3.65914e-222	8.67975e-221	496.972
AA_smith	acute_bcell	HNRNPM	(Intercept)	5.9425	5.69864	6.18635	6.27894	47.8457	4.01376e-222	9.50143e-221	496.881
AA_smith	acute_bcell	NUTF2	(Intercept)	5.57641	5.3473	5.80551	5.79519	47.7885	7.59317e-222	1.79379e-220	496.249
AA_smith	acute_bcell	CD55	(Intercept)	6.38194	6.11944	6.64445	6.24888	47.7324	1.42001e-221	3.34775e-220	495.628
AA_smith	acute_bcell	TMEM219	(Intercept)	5.68032	5.44627	5.91437	5.92517	47.6508	3.53495e-221	8.31685e-220	494.724
AA_smith	acute_bcell	CYCS	(Intercept)	6.22796	5.97082	6.48511	6.67976	47.5523	1.06299e-220	2.49587e-219	493.633
AA_smith	acute_bcell	S100A4	(Intercept)	7.45683	7.14882	7.76484	7.61456	47.5331	1.31685e-220	3.08566e-219	493.421
AA_smith	acute_bcell	RBBP4	(Intercept)	5.94138	5.69592	6.18685	6.05769	47.5229	1.47646e-220	3.45264e-219	493.307
AA_smith	acute_bcell	TBC1D10C	(Intercept)	6.53631	6.2661	6.80651	6.49593	47.4947	2.02334e-220	4.72195e-219	492.995
AA_smith	acute_bcell	STK4	(Intercept)	6.73782	6.45849	7.01715	6.75339	47.3598	9.17528e-220	2.13695e-218	491.496
AA_smith	acute_bcell	DGUOK	(Intercept)	5.75017	5.51168	5.98866	5.96684	47.3387	1.16251e-219	2.70208e-218	491.262
AA_smith	acute_bcell	PDCD4	(Intercept)	6.07901	5.82676	6.33125	6.15427	47.3166	1.48874e-219	3.45339e-218	491.017
AA_smith	acute_bcell	ARHGEF1	(Intercept)	6.14301	5.88796	6.39806	6.03479	47.2891	2.02616e-219	4.69061e-218	490.711
AA_smith	acute_bcell	ATP6V0C	(Intercept)	6.69222	6.41405	6.9704	7.14297	47.2344	3.74614e-219	8.65507e-218	490.102
AA_sm_rnp	acute_bcell	RPLP1	(Intercept)	12.7686	12.6214	12.9158	12.6516	170.283	0	0	1236.08
AA_sm_rnp	acute_bcell	RPS15	(Intercept)	11.7177	11.5796	11.8559	11.6411	166.5	0	0	1223.38
AA_sm_rnp	acute_bcell	RPL41	(Intercept)	13.0923	12.935	13.2495	13.064	163.463	0	0	1212.91
AA_sm_rnp	acute_bcell	RPL28	(Intercept)	12.1382	11.9764	12.3001	12.287	147.214	0	0	1152.46
AA_sm_rnp	acute_bcell	RPS19	(Intercept)	11.9978	11.8347	12.1608	11.8787	144.491	0	0	1141.54
AA_sm_rnp	acute_bcell	RPS12	(Intercept)	12.5356	12.3615	12.7098	12.4344	141.346	0	0	1128.62
AA_sm_rnp	acute_bcell	RPL35	(Intercept)	10.6155	10.4677	10.7633	10.5066	141.007	0	0	1127.2
AA_sm_rnp	acute_bcell	RPS13	(Intercept)	11.7832	11.6181	11.9483	11.5993	140.102	0	0	1123.41
AA_sm_rnp	acute_bcell	RPL11	(Intercept)	12.1084	11.9374	12.2794	11.9675	139.008	0	0	1118.79
AA_sm_rnp	acute_bcell	RPL19	(Intercept)	12.0432	11.8719	12.2144	11.911	138.075	0	0	1114.81
AA_sm_rnp	acute_bcell	RPLP0	(Intercept)	11.1109	10.9526	11.2693	11.0038	137.795	0	0	1113.61
AA_sm_rnp	acute_bcell	RPL32	(Intercept)	12.3433	12.1658	12.5207	12.2058	136.595	0	0	1108.44
AA_sm_rnp	acute_bcell	PTMA	(Intercept)	11.1146	10.9544	11.2748	11.1977	136.207	0	0	1106.76
AA_sm_rnp	acute_bcell	RPL10	(Intercept)	12.7893	12.6047	12.9739	12.5379	136.019	0	0	1105.94
AA_sm_rnp	acute_bcell	RPL29	(Intercept)	11.6081	11.4405	11.7757	11.4636	136.009	0	0	1105.89
AA_sm_rnp	acute_bcell	RPL18	(Intercept)	11.4965	11.3301	11.6628	11.2983	135.71	0	0	1104.59
AA_sm_rnp	acute_bcell	FTL	(Intercept)	10.6362	10.4822	10.7902	10.6232	135.609	0	0	1104.15
AA_sm_rnp	acute_bcell	RPS24	(Intercept)	11.2972	11.1331	11.4614	11.2206	135.126	0	0	1102.04
AA_sm_rnp	acute_bcell	RPS15A	(Intercept)	12.0758	11.8999	12.2517	11.8526	134.792	0	0	1100.57
AA_sm_rnp	acute_bcell	RPL7A	(Intercept)	11.4176	11.2501	11.5852	11.2778	133.791	0	0	1096.15
AA_sm_rnp	acute_bcell	RPS7	(Intercept)	11.3712	11.2025	11.54	11.1786	132.321	0	0	1089.58
AA_sm_rnp	acute_bcell	RPL35A	(Intercept)	11.243	11.0758	11.4102	11.0827	132.028	0	0	1088.26
AA_sm_rnp	acute_bcell	FAU	(Intercept)	11.5061	11.3345	11.6777	11.4722	131.65	0	0	1086.56
AA_sm_rnp	acute_bcell	RPS8	(Intercept)	12.3116	12.1279	12.4954	11.9945	131.564	0	0	1086.17
AA_sm_rnp	acute_bcell	RPL14	(Intercept)	11.0571	10.891	11.2233	11.0038	130.672	0	0	1082.12
AA_sm_rnp	acute_bcell	RPL24	(Intercept)	10.3957	10.238	10.5534	10.2655	129.439	0	0	1076.47
AA_sm_rnp	acute_bcell	RPL18A	(Intercept)	12.2262	12.0397	12.4127	12.0235	128.69	0	0	1073.01
AA_sm_rnp	acute_bcell	RPS3	(Intercept)	11.6868	11.5075	11.8661	11.4485	127.983	0	0	1069.72
AA_sm_rnp	acute_bcell	B2M	(Intercept)	12.4406	12.2497	12.6314	12.6103	127.98	0	0	1069.71
AA_sm_rnp	acute_bcell	RPS23	(Intercept)	12.3944	12.2041	12.5848	12.1261	127.821	0	0	1068.96
AA_sm_rnp	acute_bcell	RPS28	(Intercept)	11.9738	11.7883	12.1592	11.9609	126.752	0	0	1063.95
AA_sm_rnp	acute_bcell	COX7C	(Intercept)	9.03364	8.89343	9.17386	8.9853	126.496	0	0	1062.74
AA_sm_rnp	acute_bcell	TMSB10	(Intercept)	11.4422	11.2644	11.6201	11.645	126.33	0	0	1061.95
AA_sm_rnp	acute_bcell	RPL15	(Intercept)	10.7833	10.615	10.9515	10.5501	125.86	0	0	1059.72
AA_sm_rnp	acute_bcell	RPL6	(Intercept)	10.8587	10.6891	11.0283	10.661	125.698	0	0	1058.95
AA_sm_rnp	acute_bcell	RPL36	(Intercept)	11.1866	11.0108	11.3624	11.2592	124.919	0	0	1055.23
AA_sm_rnp	acute_bcell	RPS18	(Intercept)	12.2792	12.0841	12.4744	12.0017	123.546	0	0	1048.61
AA_sm_rnp	acute_bcell	RPS27A	(Intercept)	12.0554	11.8638	12.2471	11.7283	123.509	0	0	1048.43
AA_sm_rnp	acute_bcell	RPLP2	(Intercept)	11.1458	10.9685	11.323	10.7417	123.442	0	0	1048.1
AA_sm_rnp	acute_bcell	RPS4X	(Intercept)	11.7742	11.5857	11.9627	11.3222	122.644	0	0	1044.22
AA_sm_rnp	acute_bcell	COX4I1	(Intercept)	9.3808	9.23046	9.53114	9.2273	122.508	0	0	1043.55
AA_sm_rnp	acute_bcell	NACA	(Intercept)	10.3823	10.2141	10.5506	10.2831	121.126	0	0	1036.74
AA_sm_rnp	acute_bcell	RPL22	(Intercept)	10.3969	10.2275	10.5664	10.2146	120.49	0	0	1033.58
AA_sm_rnp	acute_bcell	RPL30	(Intercept)	12.3151	12.1117	12.5184	12.2244	118.925	0	0	1025.71
AA_sm_rnp	acute_bcell	SRP14	(Intercept)	8.34086	8.20229	8.47942	8.35476	118.185	0	0	1021.96
AA_sm_rnp	acute_bcell	RPS25	(Intercept)	11.3071	11.1189	11.4953	11.1212	117.976	0	0	1020.89
AA_sm_rnp	acute_bcell	RPS14	(Intercept)	11.8737	11.6761	12.0714	11.3562	117.93	0	0	1020.66
AA_sm_rnp	acute_bcell	RPL12	(Intercept)	11.6425	11.4467	11.8383	11.5829	116.768	0	0	1014.7
AA_sm_rnp	acute_bcell	RPS5	(Intercept)	11.2962	11.1053	11.4872	11.0064	116.143	0	0	1011.46
AA_sm_rnp	acute_bcell	RPL34	(Intercept)	12.1938	11.9866	12.401	11.866	115.534	0	0	1008.29
AA_sm_rnp	acute_bcell	RPL13	(Intercept)	12.568	12.3536	12.7824	12.2758	115.1	0	0	1006.02
AA_sm_rnp	acute_bcell	RPL8	(Intercept)	11.5071	11.3074	11.7067	11.3692	113.15	0	0	995.713
AA_sm_rnp	acute_bcell	RPS6	(Intercept)	11.4064	11.2075	11.6052	11.0407	112.62	0	0	992.873
AA_sm_rnp	acute_bcell	UBA52	(Intercept)	10.0969	9.91945	10.2744	9.92687	111.713	0	0	987.993
AA_sm_rnp	acute_bcell	RACK1	(Intercept)	10.6764	10.4876	10.8652	10.543	111.03	0	0	984.283
AA_sm_rnp	acute_bcell	TPT1	(Intercept)	11.1438	10.9465	11.3412	10.7854	110.877	0	0	983.451
AA_sm_rnp	acute_bcell	RPL5	(Intercept)	10.7979	10.6058	10.9899	10.6194	110.378	0	0	980.725
AA_sm_rnp	acute_bcell	H3F3A	(Intercept)	9.25399	9.08875	9.41923	9.2155	109.957	0	0	978.413
AA_sm_rnp	acute_bcell	SERF2	(Intercept)	9.37197	9.20275	9.54119	9.38824	108.739	0	0	971.678
AA_sm_rnp	acute_bcell	RPL39	(Intercept)	12.3074	12.0841	12.5307	12.1929	108.212	0	0	968.738
AA_sm_rnp	acute_bcell	NPM1	(Intercept)	8.97542	8.80962	9.14121	8.99589	106.289	0	0	957.887
AA_sm_rnp	acute_bcell	EEF1D	(Intercept)	9.69081	9.51122	9.8704	9.70545	105.947	0	0	955.932
AA_sm_rnp	acute_bcell	RPL37	(Intercept)	11.349	11.1378	11.5602	11.2274	105.489	0	0	953.309
AA_sm_rnp	acute_bcell	EEF1A1	(Intercept)	13.0459	12.8006	13.2912	12.8057	104.403	0	0	947.043
AA_sm_rnp	acute_bcell	RPS9	(Intercept)	10.736	10.5335	10.9384	10.6456	104.132	0	0	945.469
AA_sm_rnp	acute_bcell	RPL23A	(Intercept)	10.5084	10.3102	10.7066	10.3115	104.1	0	0	945.283
AA_sm_rnp	acute_bcell	RPL9	(Intercept)	11.0266	10.8182	11.2351	10.7116	103.868	0	0	943.932
AA_sm_rnp	acute_bcell	CFL1	(Intercept)	9.21307	9.0368	9.38935	9.20796	102.617	0	0	936.59
AA_sm_rnp	acute_bcell	BTF3	(Intercept)	9.41313	9.23213	9.59413	9.26612	102.106	0	0	933.564
AA_sm_rnp	acute_bcell	MT-CO2	(Intercept)	12.5088	12.2668	12.7508	12.0236	101.484	0	0	929.863
AA_sm_rnp	acute_bcell	RPL36AL	(Intercept)	8.8278	8.65456	9.00105	8.86838	100.046	0	0	921.214
AA_sm_rnp	acute_bcell	TMSB4X	(Intercept)	11.3377	11.1134	11.562	11.5002	99.2435	0	0	916.334
AA_sm_rnp	acute_bcell	RPS3A	(Intercept)	11.7735	11.5396	12.0074	11.4115	98.8176	0	0	913.728
AA_sm_rnp	acute_bcell	RPSA	(Intercept)	10.74	10.5253	10.9548	10.4317	98.1781	0	0	909.795
AA_sm_rnp	acute_bcell	RPS16	(Intercept)	10.4375	10.2284	10.6467	10.1087	97.9672	0	0	908.492
AA_sm_rnp	acute_bcell	ATP5MC2	(Intercept)	8.74327	8.56715	8.91939	8.79728	97.4697	0	0	905.407
AA_sm_rnp	acute_bcell	RPL7	(Intercept)	9.418	9.22726	9.60875	9.08435	96.9438	0	0	902.129
AA_sm_rnp	acute_bcell	RPS11	(Intercept)	9.83085	9.63143	10.0303	9.51258	96.7893	0	0	901.163
AA_sm_rnp	acute_bcell	RPS21	(Intercept)	11.2249	10.9952	11.4546	11.2232	95.9518	0	0	895.899
AA_sm_rnp	acute_bcell	RPL21	(Intercept)	10.8792	10.6549	11.1035	10.5391	95.2283	0	0	891.315
AA_sm_rnp	acute_bcell	EEF1B2	(Intercept)	10.5112	10.2935	10.7289	10.1295	94.789	0	0	888.515
AA_sm_rnp	acute_bcell	MYL6	(Intercept)	8.48209	8.30604	8.65814	8.62077	94.5957	0	0	887.279
AA_sm_rnp	acute_bcell	SNRPD2	(Intercept)	8.05268	7.88431	8.22104	8.05281	93.9056	0	0	882.846
AA_sm_rnp	acute_bcell	RPS27	(Intercept)	12.4328	12.1667	12.699	12.4616	91.7241	0	0	868.624
AA_sm_rnp	acute_bcell	UBB	(Intercept)	8.23156	8.05421	8.40891	8.38561	91.1297	0	0	864.692
AA_sm_rnp	acute_bcell	ARPC3	(Intercept)	8.893	8.70073	9.08526	8.98155	90.8136	0	0	862.591
AA_sm_rnp	acute_bcell	CALM1	(Intercept)	8.39494	8.21225	8.57762	8.46294	90.2239	0	0	858.654
AA_sm_rnp	acute_bcell	RPL37A	(Intercept)	10.1047	9.87886	10.3305	10.0013	87.8539	0	0	842.578
AA_sm_rnp	acute_bcell	CD74	(Intercept)	13.4003	13.0985	13.7021	13.4968	87.1843	0	0	837.963
AA_sm_rnp	acute_bcell	PFN1	(Intercept)	9.67646	9.45711	9.8958	9.63726	86.6167	0	0	834.024
AA_sm_rnp	acute_bcell	MALAT1	(Intercept)	12.3917	12.1095	12.674	12.763	86.2119	0	0	831.201
AA_sm_rnp	acute_bcell	RPL3	(Intercept)	11.2754	11.0182	11.5327	10.9112	86.0593	0	0	830.133
AA_sm_rnp	acute_bcell	ACTB	(Intercept)	11.2729	11.0151	11.5306	11.3055	85.8689	0	0	828.798
AA_sm_rnp	acute_bcell	SLC25A6	(Intercept)	8.81785	8.61366	9.02205	8.59752	84.7849	0	0	821.148
AA_sm_rnp	acute_bcell	OAZ1	(Intercept)	8.99756	8.78894	9.20618	9.05701	84.679	0	0	820.396
AA_sm_rnp	acute_bcell	OST4	(Intercept)	7.78752	7.60647	7.96858	7.86965	84.4489	0	0	818.759
AA_sm_rnp	acute_bcell	TMA7	(Intercept)	8.32727	8.12822	8.52633	8.36653	82.1356	0	0	802.068
AA_sm_rnp	acute_bcell	HNRNPA1	(Intercept)	9.05903	8.83832	9.27975	9.14791	80.5862	0	0	790.65
AA_sm_rnp	acute_bcell	COX6C	(Intercept)	7.62456	7.43856	7.81056	7.78434	80.4819	0	0	789.874
AA_sm_rnp	acute_bcell	CHCHD2	(Intercept)	8.24389	8.04186	8.44592	8.32835	80.1164	0	0	787.149
AA_sm_rnp	acute_bcell	GABARAP	(Intercept)	7.86961	7.6765	8.06271	8.02265	80.0138	0	0	786.381
AA_sm_rnp	acute_bcell	ELOB	(Intercept)	7.34175	7.16051	7.52298	7.50183	79.5371	0	0	782.807
AA_sm_rnp	acute_bcell	RPL27A	(Intercept)	9.14654	8.92017	9.37291	8.83973	79.3307	0	0	781.253
AA_sm_rnp	acute_bcell	COMMD6	(Intercept)	8.46126	8.2515	8.67102	8.34387	79.1977	0	0	780.25
AA_sm_rnp	acute_bcell	HLA-B	(Intercept)	11.1099	10.8342	11.3857	11.197	79.1048	0	0	779.548
AA_sm_rnp	acute_bcell	ERP29	(Intercept)	7.84876	7.65204	8.04549	7.90542	78.3326	0	0	773.688
AA_sm_rnp	acute_bcell	EEF2	(Intercept)	9.71906	9.473	9.96513	9.47437	77.5499	0	0	767.696
AA_sm_rnp	acute_bcell	CD52	(Intercept)	10.0262	9.77225	10.2801	9.81894	77.5264	0	0	767.516
AA_sm_rnp	acute_bcell	ARL6IP4	(Intercept)	6.95296	6.77675	7.12918	7.0489	77.4694	0	0	767.077
AA_sm_rnp	acute_bcell	HLA-DRA	(Intercept)	11.4896	11.1971	11.7822	11.5362	77.1183	0	0	764.37
AA_sm_rnp	acute_bcell	SKP1	(Intercept)	7.50037	7.30901	7.69174	7.54913	76.9548	0	0	763.105
AA_sm_rnp	acute_bcell	RPL4	(Intercept)	9.58631	9.34168	9.83094	9.21154	76.9395	0	0	762.987
AA_sm_rnp	acute_bcell	HMGB1	(Intercept)	8.47396	8.25653	8.69138	8.58982	76.5216	0	0	759.743
AA_sm_rnp	acute_bcell	ARF1	(Intercept)	7.03756	6.85511	7.22001	7.25196	75.7319	0	0	753.574
AA_sm_rnp	acute_bcell	EIF3H	(Intercept)	7.69048	7.49086	7.8901	7.57568	75.6394	0	0	752.847
AA_sm_rnp	acute_bcell	FXYD5	(Intercept)	8.48073	8.25885	8.70261	8.42972	75.0459	0	0	748.168
AA_sm_rnp	acute_bcell	RPL38	(Intercept)	9.28248	9.03895	9.526	9.33055	74.8381	0	0	746.523
AA_sm_rnp	acute_bcell	YWHAZ	(Intercept)	8.47973	8.25722	8.70225	8.58134	74.8212	0	0	746.388
AA_sm_rnp	acute_bcell	UBC	(Intercept)	9.31698	9.07057	9.5634	9.4989	74.2359	0	0	741.731
AA_sm_rnp	acute_bcell	COX6A1	(Intercept)	7.61842	7.41385	7.82299	7.87146	73.1186	0	0	732.754
AA_sm_rnp	acute_bcell	MT-CO1	(Intercept)	11.9512	11.6244	12.278	11.4716	71.808	1.11254e-308	1.11254e-308	722.075
AA_sm_rnp	acute_bcell	MT-ATP6	(Intercept)	11.1946	10.8845	11.5048	10.6698	70.8652	1.11254e-308	1.11254e-308	714.293
AA_sm_rnp	acute_bcell	SON	(Intercept)	7.76797	7.55268	7.98325	7.89328	70.8445	1.11254e-308	1.11254e-308	714.121
AA_sm_rnp	acute_bcell	MT-ND2	(Intercept)	9.45669	9.19381	9.71957	9.12021	70.6282	1.11254e-308	1.11254e-308	712.323
AA_sm_rnp	acute_bcell	ARHGDIB	(Intercept)	9.03199	8.77877	9.2852	8.97993	70.0323	1.11254e-308	1.11254e-308	707.346
AA_sm_rnp	acute_bcell	FTH1	(Intercept)	10.365	10.073	10.6569	10.5045	69.699	1.11254e-308	1.11254e-308	704.547
AA_sm_rnp	acute_bcell	MT-ND1	(Intercept)	9.65648	9.38282	9.93014	9.40428	69.2808	1.11254e-308	1.11266e-308	701.02
AA_sm_rnp	acute_bcell	H3F3B	(Intercept)	9.92068	9.63686	10.2045	10.0436	68.6274	1.11296e-308	1.15057e-308	695.475
AA_sm_rnp	acute_bcell	CD37	(Intercept)	10.2382	9.94168	10.5347	10.4959	67.7881	1.83276e-308	1.28993e-306	688.288
AA_sm_rnp	acute_bcell	ANP32B	(Intercept)	7.19263	6.98142	7.40384	7.268	66.8622	5.74442e-305	5.10458e-303	680.277
AA_sm_rnp	acute_bcell	MT-ND4	(Intercept)	10.0038	9.70682	10.3007	9.44922	66.1421	3.84267e-302	3.38859e-300	673.987
AA_sm_rnp	acute_bcell	MT-ND4L	(Intercept)	10.1204	9.81969	10.4211	9.93427	66.0796	6.77773e-302	5.93154e-300	673.438
AA_sm_rnp	acute_bcell	HINT1	(Intercept)	9.03404	8.7656	9.30248	8.90449	66.0744	7.10576e-302	6.17186e-300	673.392
AA_sm_rnp	acute_bcell	DDX5	(Intercept)	8.56164	8.30596	8.81733	8.74877	65.7444	1.42778e-300	1.23088e-298	670.49
AA_sm_rnp	acute_bcell	RPL31	(Intercept)	9.0822	8.80901	9.35538	8.98549	65.2742	1.04753e-298	8.96378e-297	666.333
AA_sm_rnp	acute_bcell	RPL13A	(Intercept)	9.5859	9.29514	9.87667	9.23603	64.7284	1.57482e-296	1.33767e-294	661.48
AA_sm_rnp	acute_bcell	SRSF5	(Intercept)	7.60207	7.3698	7.83433	7.85119	64.2614	1.17663e-294	9.92147e-293	657.301
AA_sm_rnp	acute_bcell	HLA-A	(Intercept)	9.42187	9.13392	9.70982	9.97792	64.2427	1.39972e-294	1.17171e-292	657.133
AA_sm_rnp	acute_bcell	PFDN5	(Intercept)	9.57651	9.28064	9.87238	9.4936	63.5494	8.82634e-292	7.33539e-290	650.886
AA_sm_rnp	acute_bcell	SARAF	(Intercept)	8.12357	7.8724	8.37474	8.32728	63.5005	1.39302e-291	1.14944e-289	650.443
AA_sm_rnp	acute_bcell	CIRBP	(Intercept)	8.53198	8.26728	8.79667	8.48676	63.2862	1.03385e-290	8.47027e-289	648.5
AA_sm_rnp	acute_bcell	SH3BGRL3	(Intercept)	9.15322	8.86865	9.43779	9.12386	63.1521	3.63174e-290	2.95449e-288	647.282
AA_sm_rnp	acute_bcell	PCBP2	(Intercept)	8.93592	8.65681	9.21503	9.05334	62.859	5.69516e-289	4.60073e-287	644.612
AA_sm_rnp	acute_bcell	ATP5MG	(Intercept)	8.45766	8.19287	8.72245	8.5177	62.7116	2.28082e-288	1.82972e-286	643.267
AA_sm_rnp	acute_bcell	MT-CYB	(Intercept)	11.0238	10.6785	11.3691	10.362	62.6764	3.17944e-288	2.53303e-286	642.944
AA_sm_rnp	acute_bcell	RPL27	(Intercept)	9.86818	9.55785	10.1785	9.54552	62.4333	3.15164e-287	2.49368e-285	640.719
AA_sm_rnp	acute_bcell	NCL	(Intercept)	7.25119	7.02196	7.48042	7.53831	62.1079	6.86809e-286	5.39729e-284	637.729
AA_sm_rnp	acute_bcell	RPL10A	(Intercept)	10.3013	9.97331	10.6294	10.0925	61.6592	4.89928e-284	3.82408e-282	633.586
AA_sm_rnp	acute_bcell	ATP5F1E	(Intercept)	9.23884	8.94461	9.53306	9.35943	61.6521	5.24071e-284	4.06313e-282	633.521
AA_sm_rnp	acute_bcell	RPL26	(Intercept)	10.4451	10.1098	10.7803	10.2862	61.175	5.01405e-282	3.86149e-280	629.092
AA_sm_rnp	acute_bcell	EDF1	(Intercept)	7.5126	7.27148	7.75372	7.60629	61.1734	5.09016e-282	3.89414e-280	629.077
AA_sm_rnp	acute_bcell	DBI	(Intercept)	6.91337	6.69002	7.13671	7.13044	60.7735	2.3743e-280	1.80447e-278	625.344
AA_sm_rnp	acute_bcell	MT-CO3	(Intercept)	10.972	10.6166	11.3275	10.5101	60.6012	1.24974e-279	9.43598e-278	623.73
AA_sm_rnp	acute_bcell	CORO1A	(Intercept)	8.46035	8.1848	8.7359	8.52438	60.2823	2.72438e-278	2.04364e-276	620.735
AA_sm_rnp	acute_bcell	MT-ND3	(Intercept)	10.6422	10.2942	10.9903	10.3808	60.0405	2.84027e-277	2.11683e-275	618.456
AA_sm_rnp	acute_bcell	SUMO2	(Intercept)	7.92855	7.66855	8.18854	8.11489	59.8729	1.44837e-276	1.07253e-274	616.872
AA_sm_rnp	acute_bcell	HLA-DPA1	(Intercept)	10.2107	9.87514	10.5462	10.409	59.7508	4.75139e-276	3.49605e-274	615.717
AA_sm_rnp	acute_bcell	PPIA	(Intercept)	9.44424	9.13357	9.75491	9.54414	59.6866	8.88258e-276	6.4944e-274	615.109
AA_sm_rnp	acute_bcell	TAGLN2	(Intercept)	9.0009	8.70187	9.29992	8.80226	59.1	2.75522e-273	2.00178e-271	609.528
AA_sm_rnp	acute_bcell	SLC25A3	(Intercept)	7.36827	7.12302	7.61351	7.21051	58.99	8.11579e-273	5.8596e-271	608.477
AA_sm_rnp	acute_bcell	TOMM7	(Intercept)	8.72012	8.42741	9.01282	8.62874	58.4923	1.0939e-270	7.84891e-269	603.705
AA_sm_rnp	acute_bcell	YWHAB	(Intercept)	7.7093	7.44588	7.97272	7.84489	57.4609	3.09247e-266	2.2052e-264	593.725
AA_sm_rnp	acute_bcell	HLA-DMA	(Intercept)	8.20524	7.92225	8.48823	8.33187	56.9278	6.48588e-264	4.59662e-262	588.516
AA_sm_rnp	acute_bcell	RPL23	(Intercept)	8.54389	8.24605	8.84173	8.28693	56.3222	2.92691e-261	2.06169e-259	582.558
AA_sm_rnp	acute_bcell	UQCRH	(Intercept)	7.96251	7.68464	8.24037	8.036	56.2623	5.36577e-261	3.75669e-259	581.967
AA_sm_rnp	acute_bcell	TAPBP	(Intercept)	6.78361	6.54511	7.02211	6.83906	55.8449	3.72383e-259	2.59142e-257	577.833
AA_sm_rnp	acute_bcell	HNRNPK	(Intercept)	7.52299	7.25785	7.78813	7.75997	55.7087	1.49283e-258	1.03264e-256	576.478
AA_sm_rnp	acute_bcell	RPS2	(Intercept)	10.6716	10.2941	11.0492	10.3846	55.5007	1.24772e-257	8.57953e-256	574.407
AA_sm_rnp	acute_bcell	RPL17	(Intercept)	8.08341	7.79683	8.36999	8.03899	55.3796	4.30791e-257	2.94468e-255	573.198
AA_sm_rnp	acute_bcell	LAPTM5	(Intercept)	9.26549	8.93512	9.59586	9.63135	55.0642	1.09383e-255	7.4329e-254	570.042
AA_sm_rnp	acute_bcell	HNRNPA2B1	(Intercept)	8.28404	7.98851	8.57957	8.55217	55.0358	1.46366e-255	9.88785e-254	569.758
AA_sm_rnp	acute_bcell	GMFG	(Intercept)	7.14573	6.89032	7.40115	7.21659	54.9297	4.35899e-255	2.92762e-253	568.693
AA_sm_rnp	acute_bcell	RHOA	(Intercept)	8.13996	7.84782	8.4321	8.46205	54.7062	4.358e-254	2.91004e-252	566.445
AA_sm_rnp	acute_bcell	HNRNPDL	(Intercept)	8.14397	7.8508	8.43715	8.31316	54.5404	2.41515e-253	1.60344e-251	564.774
AA_sm_rnp	acute_bcell	RPS29	(Intercept)	9.5311	9.18719	9.87502	9.77338	54.4127	9.04481e-253	5.97061e-251	563.485
AA_sm_rnp	acute_bcell	NDUFA4	(Intercept)	7.34385	7.07868	7.60902	7.5919	54.375	1.3356e-252	8.76636e-251	563.104
AA_sm_rnp	acute_bcell	EIF3F	(Intercept)	7.98296	7.6947	8.27122	7.93191	54.3739	1.3508e-252	8.81605e-251	563.093
AA_sm_rnp	acute_bcell	CCNI	(Intercept)	8.59006	8.27872	8.90141	8.65485	54.1701	1.118e-251	7.25573e-250	561.029
AA_sm_rnp	acute_bcell	COX5B	(Intercept)	7.31824	7.05262	7.58386	7.61019	54.0945	2.45108e-251	1.58183e-249	560.263
AA_sm_rnp	acute_bcell	TPM3	(Intercept)	7.6792	7.39955	7.95885	7.90095	53.9142	1.59748e-250	1.02523e-248	558.432
AA_sm_rnp	acute_bcell	DDX24	(Intercept)	6.8545	6.6047	7.10431	7.03033	53.8741	2.42593e-250	1.54831e-248	558.024
AA_sm_rnp	acute_bcell	PABPC1	(Intercept)	9.10515	8.77294	9.43736	9.14271	53.8113	4.66667e-250	2.96205e-248	557.385
AA_sm_rnp	acute_bcell	SSR2	(Intercept)	7.2106	6.94288	7.47833	7.37192	52.8796	8.09125e-246	5.10766e-244	547.848
AA_sm_rnp	acute_bcell	HLA-C	(Intercept)	10.2954	9.91223	10.6787	10.2409	52.7485	3.22124e-245	2.02238e-243	546.497
AA_sm_rnp	acute_bcell	HLA-E	(Intercept)	9.07657	8.73777	9.41538	9.42726	52.5986	1.56763e-244	9.78879e-243	544.951
AA_sm_rnp	acute_bcell	EIF1	(Intercept)	10.1841	9.80388	10.5642	10.2515	52.5945	1.63676e-244	1.01655e-242	544.908
AA_sm_rnp	acute_bcell	HNRNPC	(Intercept)	7.33665	7.05735	7.61595	7.50631	51.5749	8.31809e-240	5.13853e-238	534.311
AA_sm_rnp	acute_bcell	SLC25A5	(Intercept)	7.55136	7.26303	7.8397	7.65239	51.4201	4.36256e-239	2.68065e-237	532.69
AA_sm_rnp	acute_bcell	TCF25	(Intercept)	6.56981	6.31851	6.8211	6.80307	51.3298	1.14734e-238	7.01275e-237	531.744
AA_sm_rnp	acute_bcell	C4orf3	(Intercept)	6.76106	6.50122	7.0209	6.88303	51.0874	1.54796e-237	9.41161e-236	529.197
AA_sm_rnp	acute_bcell	LSP1	(Intercept)	8.25456	7.93653	8.57258	8.28359	50.9607	6.0453e-237	3.6563e-235	527.864
AA_sm_rnp	acute_bcell	APRT	(Intercept)	7.12938	6.85446	7.40429	7.13887	50.9167	9.71493e-237	5.84515e-235	527.4
AA_sm_rnp	acute_bcell	PPDPF	(Intercept)	8.54192	8.21243	8.8714	8.63997	50.9012	1.14769e-236	6.86949e-235	527.237
AA_sm_rnp	acute_bcell	NDUFB11	(Intercept)	7.1192	6.84257	7.39582	7.29758	50.5294	6.35013e-235	3.78127e-233	523.308
AA_sm_rnp	acute_bcell	HIGD2A	(Intercept)	7.13921	6.86174	7.41668	7.35314	50.5168	7.27759e-235	4.31132e-233	523.175
AA_sm_rnp	acute_bcell	CYBA	(Intercept)	8.7945	8.45139	9.13761	9.26461	50.3246	5.83869e-234	3.44125e-232	521.136
AA_sm_rnp	acute_bcell	RPL22L1	(Intercept)	7.5788	7.28232	7.87528	7.55515	50.189	2.54317e-233	1.4913e-231	519.695
AA_sm_rnp	acute_bcell	COX6B1	(Intercept)	7.42309	7.13194	7.71425	7.81087	50.0567	1.06987e-232	6.24198e-231	518.288
AA_sm_rnp	acute_bcell	CD79A	(Intercept)	9.41254	9.04318	9.7819	9.71796	50.0338	1.3727e-232	7.96855e-231	518.044
AA_sm_rnp	acute_bcell	COX7A2	(Intercept)	7.37132	7.081	7.66165	7.64843	49.8497	1.01953e-231	5.8888e-230	516.08
AA_sm_rnp	acute_bcell	NAP1L1	(Intercept)	7.57451	7.27593	7.87309	7.23873	49.8078	1.60984e-231	9.25218e-230	515.633
AA_sm_rnp	acute_bcell	UBXN1	(Intercept)	7.31412	7.0252	7.60303	7.47843	49.7051	4.9394e-231	2.82475e-229	514.535
AA_sm_rnp	acute_bcell	UBL5	(Intercept)	7.02025	6.74251	7.29799	7.25443	49.6268	1.16114e-230	6.60764e-229	513.697
AA_sm_rnp	acute_bcell	SF3B5	(Intercept)	6.66231	6.39869	6.92594	6.65898	49.6185	1.27196e-230	7.20281e-229	513.608
AA_sm_rnp	acute_bcell	EIF3K	(Intercept)	8.01057	7.69275	8.3284	8.18653	49.486	5.41415e-230	3.05094e-228	512.189
AA_sm_rnp	acute_bcell	GPSM3	(Intercept)	7.67407	7.36938	7.97875	7.84757	49.4514	7.91567e-230	4.43892e-228	511.817
AA_sm_rnp	acute_bcell	SAT1	(Intercept)	7.51982	7.22124	7.81841	7.88137	49.4469	8.30956e-230	4.6373e-228	511.77
AA_sm_rnp	acute_bcell	MORF4L1	(Intercept)	6.91903	6.64358	7.19448	7.02073	49.3177	3.42354e-229	1.90138e-227	510.382
AA_sm_rnp	acute_bcell	ANAPC16	(Intercept)	7.59287	7.28969	7.89604	7.64697	49.1725	1.6851e-228	9.314e-227	508.821
AA_sm_rnp	acute_bcell	C12orf57	(Intercept)	7.42456	7.1279	7.72122	7.36979	49.1378	2.46653e-228	1.35682e-226	508.447
AA_sm_rnp	acute_bcell	CUTA	(Intercept)	6.84708	6.57233	7.12182	6.90128	48.9302	2.42087e-227	1.3254e-225	506.209
AA_sm_rnp	acute_bcell	CNBP	(Intercept)	7.50611	7.20486	7.80736	7.69885	48.921	2.68018e-227	1.46044e-225	506.11
AA_sm_rnp	acute_bcell	CDC42	(Intercept)	7.29207	6.9989	7.58523	7.38737	48.8365	6.80005e-227	3.68799e-225	505.197
AA_sm_rnp	acute_bcell	SNU13	(Intercept)	6.58943	6.32397	6.85488	6.9617	48.7369	2.04064e-226	1.10157e-224	504.12
AA_sm_rnp	acute_bcell	LAMTOR4	(Intercept)	6.76363	6.49035	7.0369	7.02693	48.5939	9.90587e-226	5.32245e-224	502.571
AA_sm_rnp	acute_bcell	MYL12B	(Intercept)	7.03873	6.75229	7.32517	7.37663	48.247	4.62186e-224	2.47184e-222	498.804
AA_sm_rnp	acute_bcell	UQCR11	(Intercept)	7.05974	6.77161	7.34787	7.36897	48.1067	2.19734e-223	1.16975e-221	497.275
AA_sm_rnp	acute_bcell	HLA-DQB1	(Intercept)	8.76896	8.4103	9.12762	9.34014	48.0035	6.91935e-223	3.66662e-221	496.151
AA_sm_rnp	acute_bcell	EPC1	(Intercept)	7.11809	6.82692	7.40925	7.14293	47.9984	7.32928e-223	3.86611e-221	496.094
AA_sm_rnp	acute_bcell	ZFAS1	(Intercept)	7.98579	7.65908	8.3125	7.88352	47.9904	8.00751e-223	4.20467e-221	496.007
AA_sm_rnp	acute_bcell	UQCRB	(Intercept)	7.88894	7.56396	8.21392	7.97298	47.6615	3.1383e-221	1.64043e-219	492.41
AA_sm_rnp	acute_bcell	GUK1	(Intercept)	6.5417	6.27208	6.81132	6.77012	47.6366	4.1422e-221	2.15544e-219	492.137
AA_sm_rnp	acute_bcell	HNRNPU	(Intercept)	6.79543	6.51528	7.07558	7.07524	47.6251	4.70975e-221	2.43978e-219	492.012
AA_sm_rnp	acute_bcell	SYNGR2	(Intercept)	7.78045	7.45905	8.10186	7.94922	47.5287	1.38491e-220	7.1422e-219	490.954
AA_sm_rnp	acute_bcell	PRDX5	(Intercept)	6.53361	6.26354	6.80367	6.76568	47.4997	1.91645e-220	9.8395e-219	490.635
AA_sm_rnp	acute_bcell	SH3BGRL	(Intercept)	7.06414	6.7721	7.35618	7.11239	47.4917	2.09586e-220	1.0713e-218	490.547
AA_sm_rnp	acute_bcell	NSA2	(Intercept)	7.1515	6.855	7.44801	6.97704	47.3561	9.5677e-220	4.86899e-218	489.058
AA_sm_rnp	acute_bcell	PARK7	(Intercept)	6.70229	6.42274	6.98184	6.8195	47.0722	2.32022e-218	1.17558e-216	485.929
AA_sm_rnp	acute_bcell	MT-ND5	(Intercept)	9.02547	8.64895	9.402	8.52357	47.0634	2.5607e-218	1.29176e-216	485.833
AA_sm_rnp	acute_bcell	RBM8A	(Intercept)	6.36668	6.09898	6.63438	6.66434	46.6944	1.63843e-216	8.2292e-215	481.752
AA_sm_rnp	acute_bcell	TAF1D	(Intercept)	6.68656	6.40539	6.96773	6.84881	46.6912	1.6984e-216	8.49349e-215	481.716
AA_sm_rnp	acute_bcell	HLA-DPB1	(Intercept)	9.87644	9.45842	10.2945	9.95901	46.3879	5.25332e-215	2.61579e-213	478.348
AA_sm_rnp	acute_bcell	HLA-DRB1	(Intercept)	10.0676	9.64041	10.4948	10.4278	46.2721	1.95212e-214	9.67848e-213	477.06
AA_sm_rnp	acute_bcell	SET	(Intercept)	6.59194	6.31097	6.8729	6.68347	46.0643	2.06818e-213	1.02101e-211	474.742
AA_sm_rnp	acute_bcell	PSMA7	(Intercept)	6.72996	6.44242	7.01751	7.0667	45.953	7.33507e-213	3.60573e-211	473.499
AA_sm_rnp	acute_bcell	GAPDH	(Intercept)	9.1361	8.74418	9.52801	9.30463	45.7693	5.95507e-212	2.91496e-210	471.443
AA_sm_rnp	acute_bcell	SF3B2	(Intercept)	6.61287	6.329	6.89673	6.77254	45.7381	8.50621e-212	4.14615e-210	471.093
AA_sm_rnp	acute_bcell	EIF5A	(Intercept)	7.78143	7.4468	8.11606	7.78957	45.6566	2.15505e-211	1.04602e-209	470.18
AA_sm_rnp	acute_bcell	RAD23A	(Intercept)	6.07314	5.81164	6.33464	6.32168	45.5982	4.20028e-211	2.0302e-209	469.525
AA_sm_rnp	acute_bcell	FKBP1A	(Intercept)	6.39777	6.12086	6.67467	6.49071	45.3631	6.19406e-210	2.98141e-208	466.882
AA_sm_rnp	acute_bcell	LSM7	(Intercept)	7.57522	7.2467	7.90374	7.63091	45.2728	1.74467e-209	8.36283e-208	465.865
AA_sm_rnp	acute_bcell	HCLS1	(Intercept)	6.85379	6.55596	7.15163	7.19483	45.1812	4.99064e-209	2.38231e-207	464.832
AA_sm_rnp	acute_bcell	ARPC2	(Intercept)	8.14597	7.79052	8.50142	8.27042	44.9951	4.23995e-208	2.01563e-206	462.73
AA_sm_rnp	acute_bcell	MYL12A	(Intercept)	8.06259	7.71055	8.41463	8.51791	44.9661	5.9223e-208	2.80387e-206	462.402
AA_sm_rnp	acute_bcell	ATP6V1G1	(Intercept)	7.73165	7.3927	8.07059	8.01978	44.7865	4.68742e-207	2.21017e-205	460.37
AA_sm_rnp	acute_bcell	TRAPPC1	(Intercept)	6.58385	6.29509	6.87262	6.91305	44.765	6.00626e-207	2.8205e-205	460.126
AA_sm_rnp	acute_bcell	RNPS1	(Intercept)	6.18674	5.91507	6.45841	6.52148	44.7119	1.1082e-206	5.18297e-205	459.524
AA_sm_rnp	acute_bcell	SEPT6	(Intercept)	6.94245	6.63747	7.24743	6.94406	44.6936	1.3684e-206	6.34886e-205	459.317
AA_sm_rnp	acute_bcell	PAIP2	(Intercept)	6.52923	6.24241	6.81606	6.59079	44.6936	1.36848e-206	6.34886e-205	459.317
AA_sm_rnp	acute_bcell	TXNIP	(Intercept)	9.62818	9.20056	10.0558	9.76429	44.2072	3.81307e-204	1.76194e-202	453.784
AA_sm_rnp	acute_bcell	HMGN1	(Intercept)	7.50897	7.17484	7.84309	7.76421	44.1241	1.00047e-203	4.60454e-202	452.836
AA_sm_rnp	acute_bcell	RSL1D1	(Intercept)	6.20798	5.93145	6.48452	6.35301	44.0762	1.74693e-203	8.00815e-202	452.288
AA_sm_rnp	acute_bcell	HSP90AB1	(Intercept)	8.51442	8.13486	8.89399	8.71961	44.0429	2.57023e-203	1.17357e-201	451.909
AA_sm_rnp	acute_bcell	EIF3G	(Intercept)	7.01424	6.70065	7.32783	7.29409	43.916	1.12528e-202	5.11783e-201	450.457
AA_sm_rnp	acute_bcell	EIF3E	(Intercept)	7.84267	7.4918	8.19354	7.74689	43.8862	1.59305e-202	7.21684e-201	450.115
AA_sm_rnp	acute_bcell	RPS20	(Intercept)	7.60244	7.26179	7.9431	7.3053	43.817	3.56682e-202	1.60953e-200	449.323
AA_sm_rnp	acute_bcell	VIM	(Intercept)	8.1815	7.81477	8.54822	8.70992	43.8027	4.21201e-202	1.89327e-200	449.16
AA_sm_rnp	acute_bcell	PSME1	(Intercept)	7.76478	7.41652	8.11304	8.18207	43.775	5.81714e-202	2.60464e-200	448.842
AA_sm_rnp	acute_bcell	TBCA	(Intercept)	6.80652	6.50108	7.11195	7.02214	43.7535	7.4732e-202	3.33322e-200	448.596
AA_sm_rnp	acute_bcell	LTB	(Intercept)	9.83333	9.39189	10.2748	9.68767	43.7361	9.15812e-202	4.06902e-200	448.396
AA_sm_rnp	acute_bcell	PTPRC	(Intercept)	7.56415	7.22444	7.90386	7.7785	43.7176	1.13606e-201	5.02828e-200	448.184
AA_sm_rnp	acute_bcell	ZFP36	(Intercept)	7.55192	7.21224	7.89161	7.81412	43.6499	2.50301e-201	1.10362e-199	447.407
AA_sm_rnp	acute_bcell	SF1	(Intercept)	7.40078	7.06648	7.73507	7.53264	43.4657	2.15558e-200	9.46817e-199	445.29
AA_sm_rnp	acute_bcell	MBNL1	(Intercept)	6.69521	6.39258	6.99785	6.93528	43.436	3.04832e-200	1.33387e-198	444.95
AA_sm_rnp	acute_bcell	SNHG8	(Intercept)	6.76173	6.45576	7.06771	6.99825	43.3884	5.32159e-200	2.31981e-198	444.402
AA_sm_rnp	acute_bcell	HSP90AA1	(Intercept)	8.11093	7.74317	8.47869	8.23419	43.3023	1.45972e-199	6.33938e-198	443.409
AA_sm_rnp	acute_bcell	WDR83OS	(Intercept)	6.7089	6.40382	7.01398	6.93078	43.1755	6.45851e-199	2.79434e-197	441.947
AA_sm_rnp	acute_bcell	PRRC2C	(Intercept)	6.85462	6.54256	7.16668	7.02652	43.127	1.14002e-198	4.91401e-197	441.388
AA_sm_rnp	acute_bcell	SYF2	(Intercept)	6.54042	6.24205	6.83879	6.65085	43.0379	3.24603e-198	1.39398e-196	440.359
AA_sm_rnp	acute_bcell	EIF4B	(Intercept)	6.66378	6.35947	6.96808	6.74729	42.9945	5.40786e-198	2.31376e-196	439.857
AA_sm_rnp	acute_bcell	TCEA1	(Intercept)	6.94819	6.63032	7.26606	7.14165	42.9162	1.35804e-197	5.78894e-196	438.951
AA_sm_rnp	acute_bcell	UBE2D2	(Intercept)	7.29898	6.96338	7.63459	7.46382	42.7011	1.71252e-196	7.27317e-195	436.458
AA_sm_rnp	acute_bcell	MS4A1	(Intercept)	9.13725	8.71701	9.55749	9.50168	42.6898	1.95648e-196	8.27885e-195	436.327
AA_sm_rnp	acute_bcell	EIF4A2	(Intercept)	7.01372	6.69019	7.33725	7.22677	42.5638	8.65374e-196	3.64847e-194	434.865
AA_sm_rnp	acute_bcell	ARHGDIA	(Intercept)	6.28229	5.99222	6.57235	6.60232	42.5237	1.38928e-195	5.83598e-194	434.399
AA_sm_rnp	acute_bcell	TOMM20	(Intercept)	6.93554	6.61452	7.25655	6.83559	42.4188	4.79855e-195	2.00844e-193	433.179
AA_sm_rnp	acute_bcell	C19orf53	(Intercept)	6.54305	6.2402	6.84591	6.79659	42.4185	4.81948e-195	2.00991e-193	433.175
AA_sm_rnp	acute_bcell	EIF3M	(Intercept)	6.51952	6.21688	6.82217	6.54629	42.2948	2.08286e-194	8.65513e-193	431.735
AA_sm_rnp	acute_bcell	CALM2	(Intercept)	7.24045	6.90425	7.57665	7.64433	42.284	2.36662e-194	9.79898e-193	431.609
AA_sm_rnp	acute_bcell	S100A6	(Intercept)	7.62111	7.26666	7.97557	8.00947	42.2144	5.39879e-194	2.22739e-192	430.798
AA_sm_rnp	acute_bcell	C9orf16	(Intercept)	6.49294	6.1906	6.79527	6.69241	42.1655	9.64707e-194	3.96594e-192	430.227
AA_sm_rnp	acute_bcell	ERH	(Intercept)	6.36899	6.07201	6.66596	6.80758	42.1065	1.94172e-193	7.95416e-192	429.538
AA_sm_rnp	acute_bcell	CLIC1	(Intercept)	7.8174	7.45284	8.18196	8.21352	42.1018	2.05148e-193	8.3741e-192	429.484
AA_sm_rnp	acute_bcell	HNRNPA3	(Intercept)	6.87395	6.55314	7.19475	7.18229	42.07	2.99387e-193	1.21779e-191	429.112
AA_sm_rnp	acute_bcell	ZFP36L1	(Intercept)	7.76658	7.40334	8.12982	7.81555	41.98	8.72152e-193	3.53512e-191	428.06
AA_sm_rnp	acute_bcell	NDUFB9	(Intercept)	6.48233	6.17867	6.786	6.79331	41.9122	1.95179e-192	7.88357e-191	427.267
AA_sm_rnp	acute_bcell	ARGLU1	(Intercept)	7.00069	6.67249	7.32889	7.03963	41.8801	2.85838e-192	1.15052e-190	426.892
AA_sm_rnp	acute_bcell	LIMD2	(Intercept)	8.26569	7.87797	8.65342	8.66511	41.8562	3.79726e-192	1.52312e-190	426.612
AA_sm_rnp	acute_bcell	CSDE1	(Intercept)	6.54523	6.23738	6.85308	6.61026	41.7436	1.45175e-191	5.80297e-190	425.292
AA_sm_rnp	acute_bcell	AES	(Intercept)	6.74663	6.42871	7.06455	6.71802	41.6658	3.66877e-191	1.46143e-189	424.38
AA_sm_rnp	acute_bcell	POMP	(Intercept)	6.6371	6.3231	6.95109	6.76921	41.5015	2.60425e-190	1.03382e-188	422.451
AA_sm_rnp	acute_bcell	UFC1	(Intercept)	6.59877	6.28539	6.91215	6.61634	41.3424	1.74219e-189	6.8924e-188	420.58
AA_sm_rnp	acute_bcell	NDUFA1	(Intercept)	7.0526	6.7172	7.38799	7.14115	41.2856	3.441e-189	1.35667e-187	419.91
AA_sm_rnp	acute_bcell	CD53	(Intercept)	7.49704	7.1403	7.85378	7.55591	41.261	4.61586e-189	1.81369e-187	419.621
AA_sm_rnp	acute_bcell	C11orf58	(Intercept)	6.47061	6.16247	6.77875	6.92231	41.2291	6.76091e-189	2.64753e-187	419.245
AA_sm_rnp	acute_bcell	ATP5PF	(Intercept)	6.58438	6.2705	6.89825	6.77452	41.1873	1.11627e-188	4.35647e-187	418.751
AA_sm_rnp	acute_bcell	SRRM2	(Intercept)	6.32961	6.02631	6.63291	6.56119	40.9744	1.43356e-187	5.57593e-186	416.238
AA_sm_rnp	acute_bcell	DDT	(Intercept)	6.53517	6.22197	6.84836	6.43268	40.968	1.54787e-187	6.00033e-186	416.162
AA_sm_rnp	acute_bcell	PGK1	(Intercept)	6.7041	6.38232	7.02588	6.95369	40.9061	3.25666e-187	1.25823e-185	415.43
AA_sm_rnp	acute_bcell	ICAM3	(Intercept)	6.69413	6.37112	7.01715	6.56907	40.689	4.43144e-186	1.7064e-184	412.859
AA_sm_rnp	acute_bcell	RPL36A	(Intercept)	8.1412	7.74778	8.53462	8.17486	40.6288	9.15118e-186	3.51211e-184	412.145
AA_sm_rnp	acute_bcell	RNASET2	(Intercept)	7.55279	7.18763	7.91795	7.60065	40.6095	1.1541e-185	4.41462e-184	411.916
AA_sm_rnp	acute_bcell	ACTG1	(Intercept)	9.09997	8.65986	9.54007	9.11506	40.5966	1.34852e-185	5.14128e-184	411.763
AA_sm_rnp	acute_bcell	STK17B	(Intercept)	6.72174	6.3966	7.04687	6.85086	40.5908	1.44531e-185	5.49217e-184	411.695
AA_sm_rnp	acute_bcell	PSMB6	(Intercept)	6.16179	5.86349	6.46009	6.40545	40.5558	2.20628e-185	8.35639e-184	411.278
AA_sm_rnp	acute_bcell	TMEM256	(Intercept)	6.22792	5.9263	6.52953	6.07292	40.5412	2.6286e-185	9.92339e-184	411.106
AA_sm_rnp	acute_bcell	CDC37	(Intercept)	6.25103	5.94825	6.55382	6.50546	40.5337	2.87877e-185	1.08324e-183	411.016
AA_sm_rnp	acute_bcell	ISCU	(Intercept)	6.83153	6.50051	7.16255	7.15526	40.5195	3.41718e-185	1.28166e-183	410.847
AA_sm_rnp	acute_bcell	UBXN4	(Intercept)	5.76506	5.48535	6.04476	6.14659	40.4673	6.41451e-185	2.39807e-183	410.227
AA_sm_rnp	acute_bcell	MIF	(Intercept)	7.97838	7.59078	8.36599	8.3759	40.4138	1.22238e-184	4.55513e-183	409.592
AA_sm_rnp	acute_bcell	EID1	(Intercept)	6.47721	6.16249	6.79193	6.75206	40.4081	1.30993e-184	4.86571e-183	409.524
AA_sm_rnp	acute_bcell	UXT	(Intercept)	7.27826	6.92443	7.63208	7.2482	40.3873	1.68476e-184	6.23793e-183	409.276
AA_sm_rnp	acute_bcell	EIF3L	(Intercept)	7.54066	7.17289	7.90844	7.29538	40.2561	8.21808e-184	3.03308e-182	407.715
AA_sm_rnp	acute_bcell	SRRM1	(Intercept)	6.77949	6.44787	7.1111	7.07662	40.139	3.38796e-183	1.24643e-181	406.32
AA_sm_rnp	acute_bcell	LAMTOR1	(Intercept)	6.2394	5.93336	6.54544	6.52867	40.0282	1.29701e-182	4.75653e-181	404.998
AA_sm_rnp	acute_bcell	EZR	(Intercept)	7.62551	7.2508	8.00021	8.00248	39.9562	3.10642e-182	1.13561e-180	404.137
AA_sm_rnp	acute_bcell	HMGN2	(Intercept)	7.69751	7.31854	8.07649	8.14152	39.8795	7.87685e-182	2.87046e-180	403.22
AA_sm_rnp	acute_bcell	COX8A	(Intercept)	6.83286	6.49597	7.16975	7.16724	39.8217	1.58795e-181	5.76855e-180	402.53
AA_sm_rnp	acute_bcell	POLR1D	(Intercept)	6.0476	5.74928	6.34592	6.19171	39.802	2.01725e-181	7.30511e-180	402.294
AA_sm_rnp	acute_bcell	SWAP70	(Intercept)	6.77835	6.44328	7.11341	6.61528	39.7189	5.54091e-181	2.00027e-179	401.298
AA_sm_rnp	acute_bcell	PPP1CA	(Intercept)	7.04039	6.69222	7.38857	7.26427	39.7011	6.88072e-181	2.4762e-179	401.085
AA_sm_rnp	acute_bcell	GTF3A	(Intercept)	6.57643	6.25096	6.9019	6.91647	39.6718	9.81892e-181	3.52262e-179	400.735
AA_sm_rnp	acute_bcell	DAZAP2	(Intercept)	7.76385	7.37549	8.15222	8.06941	39.2503	1.67118e-178	5.97692e-177	395.673
AA_sm_rnp	acute_bcell	PEBP1	(Intercept)	6.749	6.41127	7.08673	7.06374	39.235	2.01574e-178	7.187e-177	395.488
AA_sm_rnp	acute_bcell	JTB	(Intercept)	6.5659	6.23719	6.89462	6.71162	39.2176	2.49294e-178	8.86107e-177	395.278
AA_sm_rnp	acute_bcell	RBM39	(Intercept)	7.20421	6.84283	7.5656	7.56207	39.1402	6.41917e-178	2.27467e-176	394.346
AA_sm_rnp	acute_bcell	KMT2E	(Intercept)	6.96141	6.61086	7.31196	7.11466	38.9901	4.02444e-177	1.42172e-175	392.537
AA_sm_rnp	acute_bcell	YBX1	(Intercept)	8.0225	7.61659	8.42841	8.35356	38.805	3.88976e-176	1.36995e-174	390.301
AA_sm_rnp	acute_bcell	SEPT7	(Intercept)	6.83728	6.48986	7.1847	7.18551	38.6394	2.9695e-175	1.04267e-173	388.297
AA_sm_rnp	acute_bcell	NDUFS5	(Intercept)	6.38406	6.05944	6.70869	6.44963	38.6117	4.17046e-175	1.45991e-173	387.962
AA_sm_rnp	acute_bcell	ATP5IF1	(Intercept)	6.7727	6.42802	7.11737	6.95663	38.5797	6.18004e-175	2.15685e-173	387.575
AA_sm_rnp	acute_bcell	GSTK1	(Intercept)	6.54046	6.20752	6.87339	6.81685	38.5701	6.95491e-175	2.41997e-173	387.458
AA_sm_rnp	acute_bcell	EMP3	(Intercept)	7.76342	7.36798	8.15886	8.35035	38.5458	9.37409e-175	3.25193e-173	387.164
AA_sm_rnp	acute_bcell	BTG1	(Intercept)	9.81992	9.3187	10.3211	10.1954	38.4668	2.47832e-174	8.57171e-173	386.205
AA_sm_rnp	acute_bcell	LCP1	(Intercept)	6.65256	6.31289	6.99223	6.73326	38.4535	2.91819e-174	1.0063e-172	386.044
AA_sm_rnp	acute_bcell	SRSF7	(Intercept)	6.78122	6.43468	7.12776	7.07021	38.4199	4.40903e-174	1.51587e-172	385.638
AA_sm_rnp	acute_bcell	CTSS	(Intercept)	6.7992	6.45113	7.14726	6.94793	38.3532	1.00252e-173	3.43654e-172	384.828
AA_sm_rnp	acute_bcell	RBM3	(Intercept)	7.84932	7.4473	8.25134	7.77627	38.3343	1.2651e-173	4.3238e-172	384.598
AA_sm_rnp	acute_bcell	MDH2	(Intercept)	6.22099	5.90224	6.53974	6.39464	38.3191	1.52565e-173	5.19892e-172	384.414
AA_sm_rnp	acute_bcell	NDUFB2	(Intercept)	6.65313	6.31199	6.99427	6.83849	38.2911	2.15474e-173	7.32104e-172	384.073
AA_sm_rnp	acute_bcell	RAC2	(Intercept)	8.17152	7.75228	8.59075	8.48316	38.2693	2.81963e-173	9.55201e-172	383.808
AA_sm_rnp	acute_bcell	MTRNR2L12	(Intercept)	10.3314	9.80125	10.8615	10.197	38.2627	3.05725e-173	1.03267e-171	383.728
AA_sm_rnp	acute_bcell	UCP2	(Intercept)	7.67647	7.28255	8.07039	7.86531	38.2614	3.10907e-173	1.04711e-171	383.712
AA_sm_rnp	acute_bcell	MTDH	(Intercept)	6.77327	6.42463	7.12191	7.12384	38.1436	1.32943e-172	4.46442e-171	382.279
AA_sm_rnp	acute_bcell	RAP1B	(Intercept)	6.2742	5.9512	6.5972	6.38993	38.1383	1.41838e-172	4.7493e-171	382.215
AA_sm_rnp	acute_bcell	GPX4	(Intercept)	7.05851	6.69489	7.42214	7.12249	38.1121	1.95976e-172	6.54309e-171	381.896
AA_sm_rnp	acute_bcell	AUP1	(Intercept)	6.09437	5.78038	6.40835	6.41418	38.1086	2.04726e-172	6.81554e-171	381.853
AA_sm_rnp	acute_bcell	UBE2D3	(Intercept)	7.11655	6.74937	7.48373	7.39573	38.0534	4.04735e-172	1.34354e-170	381.181
AA_sm_rnp	acute_bcell	PPIG	(Intercept)	6.06663	5.75358	6.37968	6.32012	38.0486	4.29373e-172	1.42124e-170	381.123
AA_sm_rnp	acute_bcell	KRTCAP2	(Intercept)	6.6489	6.30461	6.99318	7.00654	37.9173	2.17718e-171	7.18595e-170	379.522
AA_sm_rnp	acute_bcell	PAPOLA	(Intercept)	6.27075	5.94593	6.59557	6.50776	37.904	2.56458e-171	8.44047e-170	379.36
AA_sm_rnp	acute_bcell	PNISR	(Intercept)	7.40177	7.01752	7.78602	7.63522	37.8207	7.18555e-171	2.35817e-169	378.344
AA_sm_rnp	acute_bcell	EIF5	(Intercept)	6.75347	6.40276	7.10418	6.86926	37.808	8.41041e-171	2.75232e-169	378.189
AA_sm_rnp	acute_bcell	PHB2	(Intercept)	6.81984	6.46548	7.1742	6.97426	37.7865	1.09822e-170	3.58379e-169	377.926
AA_sm_rnp	acute_bcell	SNRPG	(Intercept)	6.325	5.99621	6.6538	6.74012	37.769	1.36321e-170	4.43599e-169	377.713
AA_sm_rnp	acute_bcell	MAP1LC3B	(Intercept)	5.8752	5.56964	6.18076	6.24391	37.7513	1.69713e-170	5.50709e-169	377.497
AA_sm_rnp	acute_bcell	RAN	(Intercept)	6.89511	6.53625	7.25397	7.46215	37.7244	2.37008e-170	7.66922e-169	377.167
AA_sm_rnp	acute_bcell	SELENOF	(Intercept)	6.64701	6.30078	6.99324	6.84288	37.6935	3.47304e-170	1.12069e-168	376.791
AA_sm_rnp	acute_bcell	ACTR3	(Intercept)	6.70448	6.35471	7.05425	6.78493	37.635	7.17675e-170	2.30935e-168	376.075
AA_sm_rnp	acute_bcell	SUMO1	(Intercept)	6.06017	5.74397	6.37636	6.24786	37.6306	7.58051e-170	2.4325e-168	376.021
AA_sm_rnp	acute_bcell	ZC3H15	(Intercept)	6.12246	5.80274	6.44218	6.43581	37.5971	1.14734e-169	3.67149e-168	375.612
AA_sm_rnp	acute_bcell	TMBIM6	(Intercept)	6.87066	6.51099	7.23033	7.29494	37.506	3.55609e-169	1.1348e-167	374.496
AA_sm_rnp	acute_bcell	EIF2S3	(Intercept)	6.92645	6.56333	7.28957	6.58407	37.4507	7.06272e-169	2.24762e-167	373.819
AA_sm_rnp	acute_bcell	NPC2	(Intercept)	6.37704	6.04262	6.71147	6.35801	37.4392	8.14789e-169	2.58584e-167	373.678
AA_sm_rnp	acute_bcell	ATP5F1B	(Intercept)	6.77839	6.42225	7.13452	7.10272	37.3693	1.94122e-168	6.14384e-167	372.822
AA_sm_rnp	acute_bcell	CD79B	(Intercept)	7.86646	7.45227	8.28066	8.02041	37.2887	5.29046e-168	1.66982e-166	371.833
AA_sm_rnp	acute_bcell	SERP1	(Intercept)	7.72505	7.31824	8.13187	7.87132	37.2831	5.67003e-168	1.78475e-166	371.765
AA_sm_rnp	acute_bcell	UBE2N	(Intercept)	5.98258	5.66737	6.2978	6.05853	37.2638	7.2062e-168	2.26212e-166	371.528
AA_sm_rnp	acute_bcell	NCF1	(Intercept)	7.88015	7.46492	8.29537	8.02935	37.2614	7.42885e-168	2.32569e-166	371.498
AA_sm_rnp	acute_bcell	SOD1	(Intercept)	6.912	6.5476	7.2764	7.06738	37.2419	9.46739e-168	2.95587e-166	371.259
AA_sm_rnp	acute_bcell	TRA2B	(Intercept)	6.88463	6.52112	7.24814	7.00536	37.1848	1.9267e-167	5.99927e-166	370.558
AA_sm_rnp	acute_bcell	ADD3	(Intercept)	5.97866	5.6621	6.29521	6.22685	37.0817	6.95624e-167	2.16017e-165	369.291
AA_sm_rnp	acute_bcell	TBCB	(Intercept)	6.08256	5.7601	6.40503	5.94616	37.0344	1.25414e-166	3.88414e-165	368.71
AA_sm_rnp	acute_bcell	SRSF11	(Intercept)	6.31348	5.97821	6.64874	6.49659	36.9732	2.69238e-166	8.31614e-165	367.956
AA_sm_rnp	acute_bcell	HNRNPR	(Intercept)	5.91539	5.60118	6.2296	6.21528	36.9634	3.04316e-166	9.37457e-165	367.835
AA_sm_rnp	acute_bcell	ENSA	(Intercept)	6.11539	5.79037	6.44041	6.30197	36.9422	3.96032e-166	1.21675e-164	367.576
AA_sm_rnp	acute_bcell	EIF4G2	(Intercept)	6.32262	5.98652	6.65872	6.63951	36.9344	4.36487e-166	1.33748e-164	367.48
AA_sm_rnp	acute_bcell	MRPS21	(Intercept)	6.41623	6.07203	6.76043	6.69038	36.5997	2.8598e-164	8.73978e-163	363.353
AA_sm_rnp	acute_bcell	FUS	(Intercept)	6.42782	6.08191	6.77374	6.75656	36.4837	1.22249e-163	3.72618e-162	361.919
AA_sm_rnp	acute_bcell	SRSF10	(Intercept)	6.12031	5.79038	6.45025	6.51152	36.4205	2.69654e-163	8.19748e-162	361.139
AA_sm_rnp	acute_bcell	SNX2	(Intercept)	7.10624	6.72302	7.48947	7.41791	36.4077	3.16731e-163	9.60334e-162	360.98
AA_sm_rnp	acute_bcell	ST13	(Intercept)	6.93023	6.55557	7.3049	6.93691	36.3169	9.88858e-163	2.99039e-161	359.856
AA_sm_rnp	acute_bcell	ATP6V1F	(Intercept)	6.17311	5.83899	6.50722	6.57032	36.2753	1.666e-162	5.02496e-161	359.341
AA_sm_rnp	acute_bcell	ENO1	(Intercept)	6.70789	6.34413	7.07165	6.80967	36.2053	4.01145e-162	1.20678e-160	358.474
AA_sm_rnp	acute_bcell	SAP18	(Intercept)	6.68532	6.32212	7.04852	7.19667	36.1393	9.18938e-162	2.75729e-160	357.656
AA_sm_rnp	acute_bcell	CD99	(Intercept)	6.60581	6.2468	6.96481	7.01022	36.1269	1.07391e-161	3.21395e-160	357.502
AA_sm_rnp	acute_bcell	MED10	(Intercept)	6.11358	5.78094	6.44622	6.34011	36.0851	1.81775e-161	5.426e-160	356.983
AA_sm_rnp	acute_bcell	ATP6V0B	(Intercept)	6.41516	6.06582	6.7645	6.5781	36.0549	2.65666e-161	7.90971e-160	356.608
AA_sm_rnp	acute_bcell	RTRAF	(Intercept)	6.23303	5.8931	6.57295	6.59135	36.0015	5.19386e-161	1.5424e-159	355.947
AA_sm_rnp	acute_bcell	SPCS1	(Intercept)	6.83549	6.4621	7.20888	7.17275	35.9426	1.09096e-160	3.23147e-159	355.214
AA_sm_rnp	acute_bcell	POLD4	(Intercept)	7.31966	6.91975	7.71957	7.35476	35.9366	1.17609e-160	3.47474e-159	355.14
AA_sm_rnp	acute_bcell	PAK2	(Intercept)	6.04258	5.71239	6.37276	6.18473	35.9313	1.25727e-160	3.70509e-159	355.074
AA_sm_rnp	acute_bcell	SELENOH	(Intercept)	7.08439	6.69654	7.47224	7.33229	35.8629	2.97347e-160	8.74034e-159	354.224
AA_sm_rnp	acute_bcell	LDHB	(Intercept)	6.84272	6.4681	7.21735	7.02085	35.8622	2.9991e-160	8.7933e-159	354.216
AA_sm_rnp	acute_bcell	CD48	(Intercept)	7.03869	6.6529	7.42447	7.22156	35.8221	4.97298e-160	1.45438e-158	353.717
AA_sm_rnp	acute_bcell	UQCR10	(Intercept)	6.63191	6.26838	6.99544	7.11295	35.8179	5.24136e-160	1.52899e-158	353.665
AA_sm_rnp	acute_bcell	HNRNPA0	(Intercept)	7.21827	6.82195	7.61459	7.31758	35.7594	1.09478e-159	3.18563e-158	352.938
AA_sm_rnp	acute_bcell	TMEM230	(Intercept)	5.87046	5.54775	6.19317	5.91504	35.7157	1.89911e-159	5.51219e-158	352.394
AA_sm_rnp	acute_bcell	ATP5ME	(Intercept)	6.32527	5.9773	6.67324	6.73406	35.6894	2.64649e-159	7.66222e-158	352.066
AA_sm_rnp	acute_bcell	FAM49B	(Intercept)	5.90916	5.58365	6.23467	5.92836	35.6422	4.79927e-159	1.38603e-157	351.479
AA_sm_rnp	acute_bcell	SNX3	(Intercept)	7.58533	7.16682	8.00385	7.81986	35.5849	9.89315e-159	2.85002e-157	350.765
AA_sm_rnp	acute_bcell	BANK1	(Intercept)	7.72283	7.29647	8.14918	7.88009	35.5639	1.28976e-158	3.7063e-157	350.503
AA_sm_rnp	acute_bcell	PSAP	(Intercept)	6.45253	6.09573	6.80932	6.76269	35.5073	2.63715e-158	7.5594e-157	349.797
AA_sm_rnp	acute_bcell	LAMTOR5	(Intercept)	6.50353	6.14324	6.86381	6.69877	35.441	6.08849e-158	1.74095e-156	348.971
AA_sm_rnp	acute_bcell	OXA1L	(Intercept)	5.855	5.53031	6.17968	6.11291	35.4053	9.56397e-158	2.72798e-156	348.525
AA_sm_rnp	acute_bcell	WASF2	(Intercept)	6.12956	5.789	6.47011	6.27912	35.3385	2.22559e-157	6.33252e-156	347.691
AA_sm_rnp	acute_bcell	EML4	(Intercept)	6.3061	5.95509	6.65711	6.36895	35.2737	5.05167e-157	1.43383e-155	346.882
AA_sm_rnp	acute_bcell	RHOG	(Intercept)	6.36086	6.00603	6.7157	6.47155	35.1963	1.34552e-156	3.80966e-155	345.914
AA_sm_rnp	acute_bcell	SP100	(Intercept)	6.90201	6.51589	7.28813	7.29995	35.0961	4.78838e-156	1.35245e-154	344.661
AA_sm_rnp	acute_bcell	PRR13	(Intercept)	7.19936	6.79635	7.60238	7.61724	35.0736	6.36898e-156	1.7945e-154	344.379
AA_sm_rnp	acute_bcell	FIS1	(Intercept)	6.14677	5.80265	6.49088	6.42596	35.0709	6.59092e-156	1.85251e-154	344.345
AA_sm_rnp	acute_bcell	SERBP1	(Intercept)	6.37835	6.02099	6.73571	6.82527	35.0433	9.34559e-156	2.62039e-154	344.001
AA_sm_rnp	acute_bcell	NDUFB10	(Intercept)	6.29752	5.94442	6.65062	6.48589	35.0166	1.31092e-155	3.66678e-154	343.666
AA_sm_rnp	acute_bcell	TMEM50A	(Intercept)	5.66522	5.34748	5.98297	5.99356	35.0066	1.48896e-155	4.1547e-154	343.541
AA_sm_rnp	acute_bcell	ATP5MC3	(Intercept)	6.89144	6.50413	7.27875	7.19719	34.9347	3.70712e-155	1.03192e-153	342.64
AA_sm_rnp	acute_bcell	ANKRD12	(Intercept)	6.31425	5.95919	6.66931	6.52446	34.916	4.69792e-155	1.30458e-153	342.406
AA_sm_rnp	acute_bcell	PSMB1	(Intercept)	6.26112	5.90832	6.61391	6.8507	34.8446	1.16254e-154	3.22055e-153	341.511
AA_sm_rnp	acute_bcell	NDUFS7	(Intercept)	5.96197	5.62585	6.2981	6.18578	34.8252	1.48725e-154	4.11021e-153	341.268
AA_sm_rnp	acute_bcell	BRK1	(Intercept)	6.59882	6.2265	6.97114	6.80926	34.798	2.09989e-154	5.78948e-153	340.927
AA_sm_rnp	acute_bcell	VCP	(Intercept)	5.81186	5.48365	6.14006	6.2149	34.7678	3.08332e-154	8.4806e-153	340.548
AA_sm_rnp	acute_bcell	CAPZB	(Intercept)	6.87438	6.48546	7.26329	7.03166	34.7046	6.88591e-154	1.88945e-152	339.754
AA_sm_rnp	acute_bcell	DNAJC4	(Intercept)	5.7866	5.45892	6.11429	5.80981	34.6715	1.0489e-153	2.87129e-152	339.339
AA_sm_rnp	acute_bcell	ATP5F1C	(Intercept)	6.07776	5.73324	6.42229	6.28984	34.636	1.64722e-153	4.49852e-152	338.893
AA_sm_rnp	acute_bcell	UBE2I	(Intercept)	6.41321	6.049	6.77741	6.88706	34.573	3.66961e-153	9.99796e-152	338.102
AA_sm_rnp	acute_bcell	PRDX6	(Intercept)	6.12078	5.77282	6.46875	6.30326	34.5364	5.84699e-153	1.58928e-151	337.642
AA_sm_rnp	acute_bcell	SCAND1	(Intercept)	6.47469	6.1063	6.84308	6.87869	34.5081	8.38068e-153	2.27262e-151	337.286
AA_sm_rnp	acute_bcell	SMARCB1	(Intercept)	6.38265	6.01888	6.74642	6.38094	34.4488	1.7828e-152	4.82316e-151	336.541
AA_sm_rnp	acute_bcell	VPS28	(Intercept)	6.08659	5.73874	6.43443	6.39226	34.355	5.88926e-152	1.58955e-150	335.36
AA_sm_rnp	acute_bcell	S100A4	(Intercept)	7.79184	7.34632	8.23736	7.61456	34.3383	7.28775e-152	1.96243e-150	335.15
AA_sm_rnp	acute_bcell	TRBC2	(Intercept)	7.00127	6.60092	7.40162	7.12413	34.3352	7.5807e-152	2.03656e-150	335.111
AA_sm_rnp	acute_bcell	SNRPD3	(Intercept)	6.12738	5.77661	6.47816	6.41973	34.2965	1.24176e-151	3.32826e-150	334.624
AA_sm_rnp	acute_bcell	COX7B	(Intercept)	6.30259	5.94108	6.66409	6.68033	34.23	2.90016e-151	7.75524e-150	333.786
AA_sm_rnp	acute_bcell	RBMX	(Intercept)	5.90914	5.57017	6.24811	6.19999	34.2273	3.00288e-151	8.01137e-150	333.751
AA_sm_rnp	acute_bcell	GYPC	(Intercept)	6.54285	6.1675	6.91819	6.63453	34.2248	3.09884e-151	8.24834e-150	333.72
AA_sm_rnp	acute_bcell	MEF2C	(Intercept)	7.21261	6.79875	7.62646	7.52223	34.2173	3.41167e-151	9.06013e-150	333.625
AA_sm_rnp	acute_bcell	ARID5B	(Intercept)	6.13762	5.7852	6.49003	6.34876	34.194	4.59208e-151	1.21669e-149	333.332
AA_sm_rnp	acute_bcell	RALGPS2	(Intercept)	7.11839	6.70918	7.52759	7.22779	34.1545	7.60387e-151	2.01007e-149	332.833
AA_sm_rnp	acute_bcell	GNG5	(Intercept)	6.60407	6.22435	6.98379	7.10098	34.1469	8.3708e-151	2.20775e-149	332.739
AA_sm_rnp	acute_bcell	CMTM6	(Intercept)	6.12999	5.77752	6.48246	6.35605	34.1466	8.40889e-151	2.21274e-149	332.734
AA_sm_rnp	acute_bcell	BLK	(Intercept)	6.71517	6.32827	7.10206	6.83214	34.0775	2.03168e-150	5.33408e-149	331.863
AA_sm_rnp	acute_bcell	XRCC6	(Intercept)	6.15355	5.79892	6.50817	6.66081	34.0692	2.25988e-150	5.91977e-149	331.757
AA_sm_rnp	acute_bcell	EVL	(Intercept)	6.73854	6.35019	7.1269	7.02954	34.0676	2.3059e-150	6.02665e-149	331.738
AA_sm_rnp	acute_bcell	TRMT112	(Intercept)	6.52881	6.15248	6.90514	6.90192	34.062	2.47573e-150	6.4559e-149	331.667
AA_sm_rnp	acute_bcell	SCAF11	(Intercept)	5.77634	5.44329	6.10939	6.01607	34.0522	2.80693e-150	7.30308e-149	331.543
AA_sm_rnp	acute_bcell	HSPA8	(Intercept)	7.45931	7.02905	7.88956	7.73945	34.0389	3.32572e-150	8.63343e-149	331.376
AA_sm_rnp	acute_bcell	CYCS	(Intercept)	6.41861	6.04797	6.78924	6.67976	34.0017	5.35397e-150	1.38675e-148	330.905
AA_sm_rnp	acute_bcell	TSC22D3	(Intercept)	9.84676	9.27691	10.4166	10.0765	33.9268	1.39412e-149	3.60287e-148	329.96
AA_sm_rnp	acute_bcell	NDUFA2	(Intercept)	5.8715	5.53153	6.21146	6.09807	33.9093	1.74264e-149	4.49352e-148	329.74
AA_sm_rnp	acute_bcell	SEC62	(Intercept)	7.01343	6.60728	7.41957	7.40862	33.9041	1.86323e-149	4.79376e-148	329.673
AA_sm_rnp	acute_bcell	PGAM1	(Intercept)	6.03397	5.68415	6.38379	6.22228	33.8657	3.0462e-149	7.81993e-148	329.188
AA_sm_rnp	acute_bcell	PLP2	(Intercept)	6.60271	6.21972	6.9857	6.79531	33.8486	3.7895e-149	9.7065e-148	328.972
AA_sm_rnp	acute_bcell	TXNL1	(Intercept)	5.62366	5.29738	5.94993	5.66579	33.841	4.17572e-149	1.06721e-147	328.876
AA_sm_rnp	acute_bcell	THRAP3	(Intercept)	5.91291	5.56983	6.256	6.17424	33.8378	4.35312e-149	1.11009e-147	328.835
AA_sm_rnp	acute_bcell	TRIR	(Intercept)	7.11575	6.70279	7.5287	7.43175	33.8316	4.70837e-149	1.19804e-147	328.758
AA_sm_rnp	acute_bcell	VAMP8	(Intercept)	6.06007	5.70793	6.41221	6.46711	33.7888	8.14916e-149	2.06899e-147	328.216
AA_sm_rnp	acute_bcell	UBE2J1	(Intercept)	6.89919	6.49809	7.30029	6.96938	33.7715	1.01589e-148	2.57359e-147	327.998
AA_sm_rnp	acute_bcell	PDIA3	(Intercept)	6.11184	5.7564	6.46727	6.53597	33.7614	1.15675e-148	2.92403e-147	327.869
AA_sm_rnp	acute_bcell	ATP5PB	(Intercept)	6.31623	5.94885	6.6836	6.52777	33.7559	1.24121e-148	3.13067e-147	327.8
AA_sm_rnp	acute_bcell	ILF2	(Intercept)	5.71446	5.38173	6.04719	6.1657	33.7198	1.96889e-148	4.95526e-147	327.344
AA_sm_rnp	acute_bcell	TPI1	(Intercept)	6.85106	6.45202	7.25011	7.11965	33.7088	2.26891e-148	5.69792e-147	327.204
AA_sm_rnp	acute_bcell	CNPY3	(Intercept)	6.52205	6.14182	6.90228	6.83539	33.6778	3.37355e-148	8.45363e-147	326.812
AA_sm_rnp	acute_bcell	BRD2	(Intercept)	5.97208	5.62362	6.32054	6.32345	33.6493	4.86033e-148	1.21529e-146	326.451
AA_sm_rnp	acute_bcell	TMEM219	(Intercept)	5.80176	5.46292	6.1406	5.92517	33.6181	7.25018e-148	1.80894e-146	326.056
AA_sm_rnp	acute_bcell	GRB2	(Intercept)	6.61041	6.22368	6.99715	7.04338	33.5597	1.53312e-147	3.81694e-146	325.316
AA_sm_rnp	acute_bcell	PPP1R2	(Intercept)	5.99259	5.64197	6.34322	6.35281	33.5564	1.59764e-147	3.96901e-146	325.275
AA_sm_rnp	acute_bcell	LMBRD1	(Intercept)	5.92141	5.57441	6.26841	6.15111	33.5041	3.1266e-147	7.75076e-146	324.612
AA_sm_rnp	acute_bcell	ERGIC3	(Intercept)	5.605	5.27635	5.93366	5.9199	33.4844	4.02423e-147	9.95458e-146	324.363
AA_sm_rnp	acute_bcell	TSTD1	(Intercept)	6.88453	6.48073	7.28834	7.08518	33.4737	4.61295e-147	1.13865e-145	324.228
AA_sm_rnp	acute_bcell	YWHAQ	(Intercept)	5.90242	5.55544	6.24939	6.2787	33.3993	1.19921e-146	2.95379e-145	323.284
AA_sm_rnp	acute_bcell	CTSH	(Intercept)	6.6558	6.26402	7.04758	6.57572	33.355	2.11599e-146	5.20082e-145	322.723
AA_sm_rnp	acute_bcell	NEDD8	(Intercept)	6.04156	5.68547	6.39764	6.31011	33.3116	3.69744e-146	9.06855e-145	322.171
AA_sm_rnp	acute_bcell	SSR4	(Intercept)	7.5774	7.1301	8.0247	7.73781	33.2602	7.15713e-146	1.75168e-144	321.518
AA_sm_rnp	acute_bcell	ISG20	(Intercept)	7.56691	7.12002	8.01381	8.3632	33.2446	8.73997e-146	2.13455e-144	321.321
AA_sm_rnp	acute_bcell	CD47	(Intercept)	6.28639	5.91498	6.65781	6.57701	33.2313	1.03756e-145	2.52866e-144	321.151
AA_sm_rnp	acute_bcell	CCDC12	(Intercept)	5.53515	5.20803	5.86226	5.73523	33.2226	1.15905e-145	2.81881e-144	321.042
AA_sm_rnp	acute_bcell	C19orf70	(Intercept)	5.61414	5.28188	5.94639	5.99471	33.1755	2.123e-145	5.15228e-144	320.444
AA_sm_rnp	acute_bcell	BLOC1S2	(Intercept)	6.01471	5.6586	6.37082	6.02771	33.1615	2.54336e-145	6.15953e-144	320.265
AA_sm_rnp	acute_bcell	SUB1	(Intercept)	7.70001	7.24352	8.1565	8.38735	33.1182	4.43747e-145	1.07242e-143	319.715
AA_sm_rnp	acute_bcell	PDCD4	(Intercept)	6.13855	5.7741	6.50301	6.15427	33.0695	8.30033e-145	2.00178e-143	319.096
AA_sm_rnp	acute_bcell	POU2F2	(Intercept)	6.55597	6.16625	6.94569	6.87559	33.0282	1.41149e-144	3.39698e-143	318.572
AA_sm_rnp	acute_bcell	CNN2	(Intercept)	7.14854	6.72321	7.57388	7.24798	32.998	2.08164e-144	4.99939e-143	318.188
AA_sm_rnp	acute_bcell	DGUOK	(Intercept)	5.78592	5.44148	6.13035	5.96684	32.9818	2.56701e-144	6.1523e-143	317.981
AA_sm_rnp	acute_bcell	ATP2B1	(Intercept)	6.00175	5.64291	6.36058	6.13244	32.839	1.61392e-143	3.86004e-142	316.164
AA_sm_rnp	acute_bcell	SMCHD1	(Intercept)	6.45573	6.06913	6.84232	6.98478	32.7862	3.18809e-143	7.60927e-142	315.491
AA_sm_rnp	acute_bcell	SNRPF	(Intercept)	5.95551	5.59877	6.31226	6.18924	32.7769	3.59082e-143	8.55282e-142	315.373
AA_sm_rnp	acute_bcell	ATP6V0C	(Intercept)	6.70046	6.29906	7.10186	7.14297	32.7741	3.72198e-143	8.84699e-142	315.338
AA_sm_rnp	acute_bcell	SRP9	(Intercept)	5.97697	5.61862	6.33532	6.33498	32.7475	5.25049e-143	1.24545e-141	314.998
AA_sm_rnp	acute_bcell	ARPC5	(Intercept)	6.20623	5.83403	6.57843	6.47803	32.7383	5.90897e-143	1.39878e-141	314.881
AA_sm_rnp	acute_bcell	PRPF40A	(Intercept)	5.40599	5.08147	5.7305	5.78928	32.7073	8.80826e-143	2.08084e-141	314.486
AA_sm_rnp	acute_bcell	NUTF2	(Intercept)	5.51252	5.18136	5.84368	5.79519	32.6824	1.21444e-142	2.86311e-141	314.169
AA_sm_rnp	acute_bcell	PSME2	(Intercept)	6.74298	6.33774	7.14822	7.33708	32.6696	1.43218e-142	3.36956e-141	314.006
AA_sm_rnp	acute_bcell	HNRNPM	(Intercept)	5.84649	5.49467	6.19832	6.27894	32.6268	2.48699e-142	5.83936e-141	313.46
AA_sm_rnp	acute_bcell	C8orf59	(Intercept)	5.95188	5.59358	6.31018	6.33496	32.6145	2.91506e-142	6.83059e-141	313.303
AA_sm_rnp	acute_bcell	BNIP2	(Intercept)	5.75563	5.40875	6.10251	5.99973	32.5778	4.68358e-142	1.09524e-140	312.835
AA_sm_rnp	acute_bcell	CD55	(Intercept)	6.28399	5.90517	6.66282	6.24888	32.5686	5.27039e-142	1.22997e-140	312.718
AA_sm_rnp	acute_bcell	RBBP4	(Intercept)	5.85029	5.49628	6.2043	6.05769	32.4466	2.54773e-141	5.93374e-140	311.16
AA_sm_rnp	acute_bcell	PSMD7	(Intercept)	5.37993	5.0543	5.70557	5.86126	32.4377	2.85968e-141	6.64689e-140	311.046
AA_sm_rnp	acute_bcell	NEMF	(Intercept)	5.49564	5.16292	5.82836	5.68368	32.4297	3.16771e-141	7.34808e-140	310.945
AA_sm_rnp	acute_bcell	PTGES3	(Intercept)	6.56277	6.1652	6.96033	7.09199	32.41	4.08689e-141	9.46128e-140	310.693
AA_sm_rnp	acute_bcell	OCIAD1	(Intercept)	5.90502	5.54722	6.26281	5.90651	32.4034	4.45328e-141	1.02889e-139	310.608
AA_s_rank_ligand	acute_bcell	RPLP1	(Intercept)	12.8688	12.7894	12.9481	12.6516	318.43	0	0	1663.2
AA_s_rank_ligand	acute_bcell	RPS15	(Intercept)	11.7717	11.6969	11.8466	11.6411	308.773	0	0	1645.5
AA_s_rank_ligand	acute_bcell	RPL41	(Intercept)	13.1764	13.0912	13.2615	13.064	303.884	0	0	1636.26
AA_s_rank_ligand	acute_bcell	RPL28	(Intercept)	12.2518	12.1641	12.3394	12.287	274.376	0	0	1576.11
AA_s_rank_ligand	acute_bcell	RPS19	(Intercept)	12.0643	11.9758	12.1528	11.8787	267.598	0	0	1561.14
AA_s_rank_ligand	acute_bcell	RPS12	(Intercept)	12.6599	12.5656	12.7542	12.4344	263.516	0	0	1551.89
AA_s_rank_ligand	acute_bcell	RPL35	(Intercept)	10.6535	10.5732	10.7338	10.5066	260.535	0	0	1545.02
AA_s_rank_ligand	acute_bcell	RPS13	(Intercept)	11.8772	11.7877	11.9667	11.5993	260.48	0	0	1544.9
AA_s_rank_ligand	acute_bcell	RPL11	(Intercept)	12.185	12.0927	12.2772	11.9675	259.286	0	0	1542.12
AA_s_rank_ligand	acute_bcell	RPLP0	(Intercept)	11.1792	11.0941	11.2644	11.0038	257.756	0	0	1538.54
AA_s_rank_ligand	acute_bcell	RPL19	(Intercept)	12.1096	12.017	12.2022	11.911	256.715	0	0	1536.09
AA_s_rank_ligand	acute_bcell	RPL32	(Intercept)	12.4356	12.3393	12.5319	12.2058	253.632	0	0	1528.75
AA_s_rank_ligand	acute_bcell	RPL29	(Intercept)	11.6923	11.6015	11.7831	11.4636	252.752	0	0	1526.64
AA_s_rank_ligand	acute_bcell	RPL18	(Intercept)	11.5974	11.5072	11.6875	11.2983	252.512	0	0	1526.06
AA_s_rank_ligand	acute_bcell	RPL10	(Intercept)	12.8365	12.7365	12.9365	12.5379	252.024	0	0	1524.88
AA_s_rank_ligand	acute_bcell	PTMA	(Intercept)	11.1278	11.0411	11.2145	11.1977	251.915	0	0	1524.62
AA_s_rank_ligand	acute_bcell	RPS24	(Intercept)	11.361	11.2721	11.45	11.2206	250.787	0	0	1521.89
AA_s_rank_ligand	acute_bcell	RPS15A	(Intercept)	12.1516	12.0563	12.2469	11.8526	250.427	0	0	1521.01
AA_s_rank_ligand	acute_bcell	FTL	(Intercept)	10.6045	10.5208	10.6882	10.6232	248.769	0	0	1516.96
AA_s_rank_ligand	acute_bcell	RPL7A	(Intercept)	11.465	11.3742	11.5558	11.2778	247.908	0	0	1514.84
AA_s_rank_ligand	acute_bcell	RPS7	(Intercept)	11.4482	11.3568	11.5395	11.1786	246.093	0	0	1510.35
AA_s_rank_ligand	acute_bcell	RPL35A	(Intercept)	11.3127	11.222	11.4035	11.0827	244.781	0	0	1507.08
AA_s_rank_ligand	acute_bcell	RPS8	(Intercept)	12.3957	12.296	12.4955	11.9945	243.97	0	0	1505.05
AA_s_rank_ligand	acute_bcell	FAU	(Intercept)	11.5204	11.4276	11.6132	11.4722	243.711	0	0	1504.4
AA_s_rank_ligand	acute_bcell	RPL14	(Intercept)	11.0365	10.9466	11.1264	11.0038	240.967	0	0	1497.46
AA_s_rank_ligand	acute_bcell	RPL18A	(Intercept)	12.3668	12.2655	12.4681	12.0235	239.672	0	0	1494.14
AA_s_rank_ligand	acute_bcell	RPL24	(Intercept)	10.3954	10.3099	10.4809	10.2655	238.782	0	0	1491.86
AA_s_rank_ligand	acute_bcell	RPS28	(Intercept)	12.1624	12.0616	12.2631	11.9609	237.061	0	0	1487.41
AA_s_rank_ligand	acute_bcell	RPS3	(Intercept)	11.6906	11.5936	11.7877	11.4485	236.519	0	0	1486
AA_s_rank_ligand	acute_bcell	RPS23	(Intercept)	12.4282	12.325	12.5314	12.1261	236.456	0	0	1485.83
AA_s_rank_ligand	acute_bcell	TMSB10	(Intercept)	11.6148	11.518	11.7116	11.645	235.508	0	0	1483.35
AA_s_rank_ligand	acute_bcell	B2M	(Intercept)	12.3504	12.2468	12.4541	12.6103	233.938	0	0	1479.23
AA_s_rank_ligand	acute_bcell	COX7C	(Intercept)	9.04491	8.96885	9.12097	8.9853	233.494	0	0	1478.06
AA_s_rank_ligand	acute_bcell	RPL6	(Intercept)	10.9334	10.8414	11.0255	10.661	233.24	0	0	1477.38
AA_s_rank_ligand	acute_bcell	RPL15	(Intercept)	10.7921	10.7008	10.8833	10.5501	232.226	0	0	1474.69
AA_s_rank_ligand	acute_bcell	RPL36	(Intercept)	11.2449	11.1495	11.3403	11.2592	231.373	0	0	1472.41
AA_s_rank_ligand	acute_bcell	RPS27A	(Intercept)	12.085	11.9811	12.1889	11.7283	228.396	0	0	1464.4
AA_s_rank_ligand	acute_bcell	RPS4X	(Intercept)	11.8746	11.7725	11.9767	11.3222	228.256	0	0	1464.02
AA_s_rank_ligand	acute_bcell	RPS18	(Intercept)	12.3004	12.1945	12.4063	12.0017	228.055	0	0	1463.47
AA_s_rank_ligand	acute_bcell	RPLP2	(Intercept)	11.1166	11.0203	11.2128	10.7417	226.713	0	0	1459.81
AA_s_rank_ligand	acute_bcell	COX4I1	(Intercept)	9.37601	9.2946	9.45742	9.2273	226.12	0	0	1458.18
AA_s_rank_ligand	acute_bcell	NACA	(Intercept)	10.4397	10.3488	10.5305	10.2831	225.568	0	0	1456.67
AA_s_rank_ligand	acute_bcell	RPL22	(Intercept)	10.5026	10.4105	10.5947	10.2146	224.001	0	0	1452.33
AA_s_rank_ligand	acute_bcell	RPL30	(Intercept)	12.3902	12.2802	12.5003	12.2244	221.022	0	0	1444
AA_s_rank_ligand	acute_bcell	RPL12	(Intercept)	11.7368	11.631	11.8425	11.5829	217.883	0	0	1435.08
AA_s_rank_ligand	acute_bcell	SRP14	(Intercept)	8.29841	8.22352	8.37331	8.35476	217.551	0	0	1434.12
AA_s_rank_ligand	acute_bcell	RPS25	(Intercept)	11.3115	11.2093	11.4136	11.1212	217.346	0	0	1433.53
AA_s_rank_ligand	acute_bcell	RPS5	(Intercept)	11.3732	11.2696	11.4768	11.0064	215.599	0	0	1428.49
AA_s_rank_ligand	acute_bcell	RPS14	(Intercept)	11.7637	11.6564	11.8709	11.3562	215.349	0	0	1427.77
AA_s_rank_ligand	acute_bcell	RPL34	(Intercept)	12.229	12.1168	12.3413	11.866	213.928	0	0	1423.62
AA_s_rank_ligand	acute_bcell	RPL13	(Intercept)	12.6315	12.515	12.7479	12.2758	212.96	0	0	1420.78
AA_s_rank_ligand	acute_bcell	RPL8	(Intercept)	11.5881	11.4796	11.6967	11.3692	209.604	0	0	1410.82
AA_s_rank_ligand	acute_bcell	RPS6	(Intercept)	11.4271	11.3193	11.5349	11.0407	208.141	0	0	1406.42
AA_s_rank_ligand	acute_bcell	UBA52	(Intercept)	10.0907	9.99441	10.1869	9.92687	205.825	0	0	1399.38
AA_s_rank_ligand	acute_bcell	RACK1	(Intercept)	10.7211	10.6186	10.8236	10.543	205.419	0	0	1398.14
AA_s_rank_ligand	acute_bcell	RPL5	(Intercept)	10.8965	10.7922	11.0008	10.6194	205.116	0	0	1397.21
AA_s_rank_ligand	acute_bcell	TPT1	(Intercept)	11.1586	11.0513	11.2659	10.7854	204.199	0	0	1394.39
AA_s_rank_ligand	acute_bcell	H3F3A	(Intercept)	9.299	9.20924	9.38875	9.2155	203.419	0	0	1391.97
AA_s_rank_ligand	acute_bcell	RPL39	(Intercept)	12.4925	12.3714	12.6137	12.1929	202.386	0	0	1388.76
AA_s_rank_ligand	acute_bcell	SERF2	(Intercept)	9.32456	9.23265	9.41646	9.38824	199.202	0	0	1378.75
AA_s_rank_ligand	acute_bcell	EEF1D	(Intercept)	9.81855	9.72115	9.91595	9.70545	197.921	0	0	1374.67
AA_s_rank_ligand	acute_bcell	RPL37	(Intercept)	11.542	11.4272	11.6569	11.2274	197.323	0	0	1372.76
AA_s_rank_ligand	acute_bcell	NPM1	(Intercept)	8.92617	8.83643	9.01591	8.99589	195.292	0	0	1366.21
AA_s_rank_ligand	acute_bcell	RPS9	(Intercept)	10.8518	10.7421	10.9614	10.6456	194.332	0	0	1363.09
AA_s_rank_ligand	acute_bcell	EEF1A1	(Intercept)	13.1209	12.9879	13.2539	12.8057	193.757	0	0	1361.21
AA_s_rank_ligand	acute_bcell	RPL23A	(Intercept)	10.5343	10.4269	10.6417	10.3115	192.548	0	0	1357.24
AA_s_rank_ligand	acute_bcell	RPL9	(Intercept)	10.9913	10.8781	11.1044	10.7116	190.699	0	0	1351.12
AA_s_rank_ligand	acute_bcell	BTF3	(Intercept)	9.44885	9.35097	9.54672	9.26612	189.544	0	0	1347.26
AA_s_rank_ligand	acute_bcell	CFL1	(Intercept)	9.22316	9.12752	9.31879	9.20796	189.352	0	0	1346.62
AA_s_rank_ligand	acute_bcell	TMSB4X	(Intercept)	11.429	11.307	11.551	11.5002	183.949	0	0	1328.2
AA_s_rank_ligand	acute_bcell	MT-CO2	(Intercept)	12.2882	12.1566	12.4198	12.0236	183.383	0	0	1326.24
AA_s_rank_ligand	acute_bcell	RPS3A	(Intercept)	11.8119	11.6852	11.9387	11.4115	182.969	0	0	1324.8
AA_s_rank_ligand	acute_bcell	RPSA	(Intercept)	10.7445	10.6282	10.8609	10.4317	181.307	0	0	1318.98
AA_s_rank_ligand	acute_bcell	RPS21	(Intercept)	11.4727	11.3477	11.5977	11.2232	180.215	0	0	1315.12
AA_s_rank_ligand	acute_bcell	RPL36AL	(Intercept)	8.65023	8.5557	8.74475	8.86838	179.671	0	0	1313.2
AA_s_rank_ligand	acute_bcell	RPS16	(Intercept)	10.3876	10.2739	10.5012	10.1087	179.421	0	0	1312.31
AA_s_rank_ligand	acute_bcell	ATP5MC2	(Intercept)	8.69472	8.59943	8.79002	8.79728	179.135	0	0	1311.29
AA_s_rank_ligand	acute_bcell	RPS11	(Intercept)	9.86098	9.7526	9.96935	9.51258	178.65	0	0	1309.56
AA_s_rank_ligand	acute_bcell	RPL7	(Intercept)	9.32894	9.22518	9.4327	9.08435	176.525	0	0	1301.91
AA_s_rank_ligand	acute_bcell	RPL21	(Intercept)	10.9323	10.8104	11.0543	10.5391	176.002	0	0	1300.01
AA_s_rank_ligand	acute_bcell	EEF1B2	(Intercept)	10.4748	10.3565	10.593	10.1295	173.968	0	0	1292.58
AA_s_rank_ligand	acute_bcell	MYL6	(Intercept)	8.45667	8.36102	8.55232	8.62077	173.592	0	0	1291.19
AA_s_rank_ligand	acute_bcell	RPS27	(Intercept)	12.6883	12.5435	12.8332	12.4616	171.97	0	0	1285.18
AA_s_rank_ligand	acute_bcell	SNRPD2	(Intercept)	8.0068	7.91532	8.09827	8.05281	171.859	0	0	1284.77
AA_s_rank_ligand	acute_bcell	ARPC3	(Intercept)	8.96471	8.86049	9.06893	8.98155	168.887	0	0	1273.59
AA_s_rank_ligand	acute_bcell	UBB	(Intercept)	8.22146	8.12508	8.31784	8.38561	167.482	0	0	1268.23
AA_s_rank_ligand	acute_bcell	CALM1	(Intercept)	8.29962	8.20027	8.39897	8.46294	164.016	0	0	1254.81
AA_s_rank_ligand	acute_bcell	RPL37A	(Intercept)	10.1936	10.0709	10.3163	10.0013	163.106	0	0	1251.23
AA_s_rank_ligand	acute_bcell	CD74	(Intercept)	13.5666	13.4028	13.7304	13.4968	162.606	0	0	1249.26
AA_s_rank_ligand	acute_bcell	MALAT1	(Intercept)	12.5435	12.39	12.697	12.763	160.446	0	0	1240.67
AA_s_rank_ligand	acute_bcell	ACTB	(Intercept)	11.4307	11.2906	11.5708	11.3055	160.211	0	0	1239.73
AA_s_rank_ligand	acute_bcell	RPL3	(Intercept)	11.3278	11.1882	11.4674	10.9112	159.359	0	0	1236.29
AA_s_rank_ligand	acute_bcell	PFN1	(Intercept)	9.64103	9.52184	9.76022	9.63726	158.817	0	0	1234.1
AA_s_rank_ligand	acute_bcell	OAZ1	(Intercept)	9.09834	8.98477	9.21191	9.05701	157.296	0	0	1227.91
AA_s_rank_ligand	acute_bcell	SLC25A6	(Intercept)	8.74176	8.63089	8.85262	8.59752	154.81	0	0	1217.66
AA_s_rank_ligand	acute_bcell	OST4	(Intercept)	7.74234	7.64398	7.84071	7.86965	154.545	0	0	1216.55
AA_s_rank_ligand	acute_bcell	TMA7	(Intercept)	8.38832	8.28019	8.49644	8.36653	152.316	0	0	1207.19
AA_s_rank_ligand	acute_bcell	COMMD6	(Intercept)	8.60482	8.49068	8.71895	8.34387	148.024	0	0	1188.77
AA_s_rank_ligand	acute_bcell	HNRNPA1	(Intercept)	9.00964	8.88988	9.1294	9.14791	147.71	0	0	1187.4
AA_s_rank_ligand	acute_bcell	COX6C	(Intercept)	7.5949	7.49378	7.69602	7.78434	147.469	0	0	1186.35
AA_s_rank_ligand	acute_bcell	GABARAP	(Intercept)	7.86997	7.76514	7.97479	8.02265	147.409	0	0	1186.09
AA_s_rank_ligand	acute_bcell	ELOB	(Intercept)	7.35999	7.26144	7.45855	7.50183	146.629	0	0	1182.66
AA_s_rank_ligand	acute_bcell	CHCHD2	(Intercept)	8.12961	8.01993	8.2393	8.32835	145.519	0	0	1177.76
AA_s_rank_ligand	acute_bcell	HLA-B	(Intercept)	11.0944	10.9443	11.2445	11.197	145.107	0	0	1175.93
AA_s_rank_ligand	acute_bcell	EEF2	(Intercept)	9.84799	9.71444	9.98154	9.47437	144.781	0	0	1174.48
AA_s_rank_ligand	acute_bcell	ERP29	(Intercept)	7.81644	7.70998	7.92291	7.90542	144.144	0	0	1171.64
AA_s_rank_ligand	acute_bcell	CD52	(Intercept)	10.1246	9.9867	10.2626	9.81894	144.123	0	0	1171.54
AA_s_rank_ligand	acute_bcell	RPL27A	(Intercept)	9.03686	8.91373	9.15999	8.83973	144.096	0	0	1171.42
AA_s_rank_ligand	acute_bcell	HLA-DRA	(Intercept)	11.6599	11.5007	11.819	11.5362	143.814	0	0	1170.16
AA_s_rank_ligand	acute_bcell	RPL4	(Intercept)	9.63344	9.50045	9.76643	9.21154	142.224	0	0	1162.98
AA_s_rank_ligand	acute_bcell	ARL6IP4	(Intercept)	6.9067	6.81096	7.00244	7.0489	141.638	0	0	1160.32
AA_s_rank_ligand	acute_bcell	SKP1	(Intercept)	7.43174	7.32774	7.53574	7.54913	140.299	0	0	1154.19
AA_s_rank_ligand	acute_bcell	HMGB1	(Intercept)	8.42852	8.31052	8.54653	8.58982	140.235	0	0	1153.89
AA_s_rank_ligand	acute_bcell	RPL38	(Intercept)	9.43305	9.30089	9.56521	9.33055	140.137	0	0	1153.44
AA_s_rank_ligand	acute_bcell	FXYD5	(Intercept)	8.54868	8.42831	8.66904	8.42972	139.444	0	0	1150.24
AA_s_rank_ligand	acute_bcell	EIF3H	(Intercept)	7.69517	7.58682	7.80352	7.57568	139.442	0	0	1150.23
AA_s_rank_ligand	acute_bcell	YWHAZ	(Intercept)	8.54183	8.42099	8.66268	8.58134	138.78	0	0	1147.16
AA_s_rank_ligand	acute_bcell	ARF1	(Intercept)	6.94443	6.84519	7.04367	7.25196	137.394	0	0	1140.68
AA_s_rank_ligand	acute_bcell	UBC	(Intercept)	9.23852	9.10485	9.3722	9.4989	135.694	0	0	1132.64
AA_s_rank_ligand	acute_bcell	COX6A1	(Intercept)	7.53114	7.41994	7.64234	7.87146	132.973	0	0	1119.57
AA_s_rank_ligand	acute_bcell	MT-CO1	(Intercept)	11.826	11.6487	12.0032	11.4716	130.983	0	0	1109.83
AA_s_rank_ligand	acute_bcell	SON	(Intercept)	7.72079	7.60377	7.83782	7.89328	129.531	0	0	1102.64
AA_s_rank_ligand	acute_bcell	ARHGDIB	(Intercept)	9.04473	8.90711	9.18236	8.97993	129.035	0	0	1100.17
AA_s_rank_ligand	acute_bcell	FTH1	(Intercept)	10.3566	10.1986	10.5147	10.5045	128.637	0	0	1098.17
AA_s_rank_ligand	acute_bcell	MT-ND2	(Intercept)	9.32571	9.18297	9.46845	9.12021	128.274	0	0	1096.35
AA_s_rank_ligand	acute_bcell	MT-ATP6	(Intercept)	10.9848	10.8166	11.1529	10.6698	128.235	0	0	1096.15
AA_s_rank_ligand	acute_bcell	CD37	(Intercept)	10.5602	10.3983	10.7222	10.4959	128.008	0	0	1095.01
AA_s_rank_ligand	acute_bcell	MT-ND1	(Intercept)	9.46697	9.31833	9.61561	9.40428	125.051	0	0	1079.94
AA_s_rank_ligand	acute_bcell	H3F3B	(Intercept)	9.7174	9.56288	9.87191	10.0436	123.476	0	0	1071.76
AA_s_rank_ligand	acute_bcell	HINT1	(Intercept)	9.09199	8.94735	9.23663	8.90449	123.418	0	0	1071.46
AA_s_rank_ligand	acute_bcell	DDX5	(Intercept)	8.66454	8.52512	8.80395	8.74877	122.023	0	0	1064.13
AA_s_rank_ligand	acute_bcell	ANP32B	(Intercept)	7.10435	6.98957	7.21914	7.268	121.521	0	0	1061.47
AA_s_rank_ligand	acute_bcell	MT-ND4L	(Intercept)	10.0865	9.92345	10.2495	9.93427	121.467	0	0	1061.19
AA_s_rank_ligand	acute_bcell	RPL31	(Intercept)	9.10628	8.95892	9.25364	8.98549	121.331	0	0	1060.46
AA_s_rank_ligand	acute_bcell	MT-ND4	(Intercept)	9.87726	9.71604	10.0385	9.44922	120.289	0	0	1054.91
AA_s_rank_ligand	acute_bcell	HLA-A	(Intercept)	9.57203	9.41541	9.72865	9.97792	119.996	0	0	1053.34
AA_s_rank_ligand	acute_bcell	PFDN5	(Intercept)	9.70744	9.54801	9.86688	9.4936	119.546	0	0	1050.92
AA_s_rank_ligand	acute_bcell	SRSF5	(Intercept)	7.66503	7.53872	7.79134	7.85119	119.147	0	0	1048.76
AA_s_rank_ligand	acute_bcell	SARAF	(Intercept)	8.24778	8.11111	8.38445	8.32728	118.488	0	0	1045.19
AA_s_rank_ligand	acute_bcell	SH3BGRL3	(Intercept)	9.34041	9.18546	9.49536	9.12386	118.353	0	0	1044.46
AA_s_rank_ligand	acute_bcell	ATP5MG	(Intercept)	8.55996	8.41773	8.70219	8.5177	118.162	0	0	1043.42
AA_s_rank_ligand	acute_bcell	RPL13A	(Intercept)	9.43981	9.28156	9.59805	9.23603	117.123	0	0	1037.73
AA_s_rank_ligand	acute_bcell	CIRBP	(Intercept)	8.54848	8.40511	8.69184	8.48676	117.068	0	0	1037.43
AA_s_rank_ligand	acute_bcell	PCBP2	(Intercept)	9.00701	8.85566	9.15836	9.05334	116.844	0	0	1036.2
AA_s_rank_ligand	acute_bcell	RPL27	(Intercept)	9.96023	9.79286	10.1276	9.54552	116.839	0	0	1036.17
AA_s_rank_ligand	acute_bcell	ATP5F1E	(Intercept)	9.39207	9.23327	9.55087	9.35943	116.124	0	0	1032.22
AA_s_rank_ligand	acute_bcell	RPL10A	(Intercept)	10.4534	10.2758	10.6309	10.0925	115.614	0	0	1029.39
AA_s_rank_ligand	acute_bcell	NCL	(Intercept)	7.29858	7.17416	7.423	7.53831	115.174	0	0	1026.94
AA_s_rank_ligand	acute_bcell	RPL26	(Intercept)	10.6457	10.4637	10.8278	10.2862	114.811	0	0	1024.91
AA_s_rank_ligand	acute_bcell	EDF1	(Intercept)	7.63256	7.50147	7.76364	7.60629	114.323	0	0	1022.17
AA_s_rank_ligand	acute_bcell	MT-CYB	(Intercept)	10.8382	10.6511	11.0253	10.362	113.733	0	0	1018.84
AA_s_rank_ligand	acute_bcell	SUMO2	(Intercept)	8.11891	7.97736	8.26047	8.11489	112.612	0	0	1012.48
AA_s_rank_ligand	acute_bcell	PPIA	(Intercept)	9.69883	9.52948	9.86818	9.54414	112.444	0	0	1011.52
AA_s_rank_ligand	acute_bcell	DBI	(Intercept)	6.94223	6.82078	7.06367	7.13044	112.235	0	0	1010.33
AA_s_rank_ligand	acute_bcell	HLA-DPA1	(Intercept)	10.3586	10.1766	10.5406	10.409	111.734	0	0	1007.45
AA_s_rank_ligand	acute_bcell	MT-ND3	(Intercept)	10.7836	10.5938	10.9734	10.3808	111.555	0	0	1006.43
AA_s_rank_ligand	acute_bcell	TOMM7	(Intercept)	9.04501	8.88546	9.20456	8.62874	111.306	0	0	1004.99
AA_s_rank_ligand	acute_bcell	CORO1A	(Intercept)	8.47946	8.32981	8.6291	8.52438	111.254	0	0	1004.69
AA_s_rank_ligand	acute_bcell	MT-CO3	(Intercept)	10.8173	10.6252	11.0094	10.5101	110.579	0	0	1000.78
AA_s_rank_ligand	acute_bcell	TAGLN2	(Intercept)	9.07344	8.91075	9.23613	8.80226	109.5	0	0	994.491
AA_s_rank_ligand	acute_bcell	YWHAB	(Intercept)	7.77676	7.63489	7.91863	7.84489	107.625	0	0	983.426
AA_s_rank_ligand	acute_bcell	SLC25A3	(Intercept)	7.28723	7.15383	7.42063	7.21051	107.252	0	0	981.199
AA_s_rank_ligand	acute_bcell	HLA-DMA	(Intercept)	8.31455	8.16063	8.46847	8.33187	106.06	0	0	974.046
AA_s_rank_ligand	acute_bcell	UQCRH	(Intercept)	8.14603	7.99478	8.29729	8.036	105.738	0	0	972.1
AA_s_rank_ligand	acute_bcell	HNRNPK	(Intercept)	7.6625	7.51945	7.80556	7.75997	105.165	0	0	968.624
AA_s_rank_ligand	acute_bcell	RPL17	(Intercept)	8.28358	8.12822	8.43895	8.03899	104.682	0	0	965.677
AA_s_rank_ligand	acute_bcell	RPL23	(Intercept)	8.5589	8.39809	8.71971	8.28693	104.498	0	0	964.553
AA_s_rank_ligand	acute_bcell	HNRNPA2B1	(Intercept)	8.54171	8.38066	8.70277	8.55217	104.13	0	0	962.298
AA_s_rank_ligand	acute_bcell	RPS29	(Intercept)	9.91228	9.72518	10.0994	9.77338	104.017	0	0	961.607
AA_s_rank_ligand	acute_bcell	LAPTM5	(Intercept)	9.49389	9.31452	9.67327	9.63135	103.919	0	0	961.005
AA_s_rank_ligand	acute_bcell	RHOA	(Intercept)	8.28332	8.12547	8.44117	8.46205	103.029	0	0	955.512
AA_s_rank_ligand	acute_bcell	TAPBP	(Intercept)	6.77724	6.64768	6.9068	6.83906	102.705	0	0	953.498
AA_s_rank_ligand	acute_bcell	EIF3F	(Intercept)	8.14735	7.99151	8.3032	7.93191	102.642	0	0	953.105
AA_s_rank_ligand	acute_bcell	HNRNPDL	(Intercept)	8.20992	8.05242	8.36741	8.31316	102.346	0	0	951.265
AA_s_rank_ligand	acute_bcell	RPS2	(Intercept)	10.6774	10.4724	10.8825	10.3846	102.233	0	0	950.558
AA_s_rank_ligand	acute_bcell	PABPC1	(Intercept)	9.33929	9.15945	9.51913	9.14271	101.962	0	0	948.864
AA_s_rank_ligand	acute_bcell	NDUFA4	(Intercept)	7.4089	7.26619	7.55162	7.5919	101.926	0	0	948.638
AA_s_rank_ligand	acute_bcell	CCNI	(Intercept)	8.68898	8.52085	8.85712	8.65485	101.465	0	0	945.75
AA_s_rank_ligand	acute_bcell	GMFG	(Intercept)	7.14544	7.00691	7.28396	7.21659	101.276	0	0	944.561
AA_s_rank_ligand	acute_bcell	COX5B	(Intercept)	7.42287	7.2785	7.56724	7.61019	100.947	0	0	942.485
AA_s_rank_ligand	acute_bcell	TPM3	(Intercept)	7.80566	7.65365	7.95767	7.90095	100.82	0	0	941.685
AA_s_rank_ligand	acute_bcell	SSR2	(Intercept)	7.28587	7.14117	7.43056	7.37192	98.8623	0	0	929.195
AA_s_rank_ligand	acute_bcell	HLA-E	(Intercept)	9.20048	9.01742	9.38355	9.42726	98.676	0	0	927.996
AA_s_rank_ligand	acute_bcell	EIF1	(Intercept)	10.2403	10.0342	10.4464	10.2515	97.5474	0	0	920.682
AA_s_rank_ligand	acute_bcell	SLC25A5	(Intercept)	7.78132	7.6245	7.93814	7.65239	97.4206	0	0	919.856
AA_s_rank_ligand	acute_bcell	APRT	(Intercept)	7.38475	7.235	7.5345	7.13887	96.8232	0	0	915.949
AA_s_rank_ligand	acute_bcell	HIGD2A	(Intercept)	7.42817	7.27721	7.57913	7.35314	96.6077	0	0	914.534
AA_s_rank_ligand	acute_bcell	TCF25	(Intercept)	6.71915	6.58245	6.85586	6.80307	96.4987	0	0	913.817
AA_s_rank_ligand	acute_bcell	DDX24	(Intercept)	6.68148	6.54552	6.81744	7.03033	96.4877	0	0	913.745
AA_s_rank_ligand	acute_bcell	HNRNPC	(Intercept)	7.45086	7.2989	7.60282	7.50631	96.2703	0	0	912.313
AA_s_rank_ligand	acute_bcell	COX6B1	(Intercept)	7.69403	7.53576	7.8523	7.81087	95.4483	0	0	906.874
AA_s_rank_ligand	acute_bcell	LSP1	(Intercept)	8.34176	8.1699	8.51363	8.28359	95.2962	0	0	905.862
AA_s_rank_ligand	acute_bcell	CD79A	(Intercept)	9.75337	9.55236	9.95439	9.71796	95.2654	0	0	905.658
AA_s_rank_ligand	acute_bcell	EIF3K	(Intercept)	8.33362	8.16128	8.50596	8.18653	94.9414	0	0	903.498
AA_s_rank_ligand	acute_bcell	NDUFB11	(Intercept)	7.25574	7.10525	7.40624	7.29758	94.6602	0	0	901.619
AA_s_rank_ligand	acute_bcell	CYBA	(Intercept)	8.96133	8.77428	9.14838	9.26461	94.0608	0	0	897.597
AA_s_rank_ligand	acute_bcell	C4orf3	(Intercept)	6.72142	6.5811	6.86174	6.88303	94.0469	0	0	897.503
AA_s_rank_ligand	acute_bcell	COX7A2	(Intercept)	7.56554	7.40749	7.72359	7.64843	93.9813	0	0	897.062
AA_s_rank_ligand	acute_bcell	UBL5	(Intercept)	7.24222	7.09082	7.39362	7.25443	93.92	0	0	896.648
AA_s_rank_ligand	acute_bcell	PPDPF	(Intercept)	8.56587	8.38676	8.74497	8.63997	93.9007	0	0	896.518
AA_s_rank_ligand	acute_bcell	GPSM3	(Intercept)	7.94144	7.77535	8.10753	7.84757	93.878	0	0	896.365
AA_s_rank_ligand	acute_bcell	C12orf57	(Intercept)	7.7377	7.57571	7.89968	7.36979	93.7845	0	0	895.734
AA_s_rank_ligand	acute_bcell	RPL22L1	(Intercept)	7.61385	7.45379	7.77391	7.55515	93.3945	0	0	893.098
AA_s_rank_ligand	acute_bcell	HLA-C	(Intercept)	9.93026	9.72096	10.1396	10.2409	93.1518	0	0	891.452
AA_s_rank_ligand	acute_bcell	MYL12B	(Intercept)	7.40782	7.25127	7.56437	7.37663	92.9039	0	0	889.768
AA_s_rank_ligand	acute_bcell	ANAPC16	(Intercept)	7.68942	7.52588	7.85297	7.64697	92.3147	0	0	885.747
AA_s_rank_ligand	acute_bcell	SNU13	(Intercept)	6.79598	6.65136	6.94059	6.9617	92.2652	0	0	885.409
AA_s_rank_ligand	acute_bcell	LAMTOR4	(Intercept)	6.95955	6.81094	7.10816	7.02693	91.9501	0	0	883.248
AA_s_rank_ligand	acute_bcell	HLA-DQB1	(Intercept)	9.15344	8.95742	9.34946	9.34014	91.6815	0	0	881.401
AA_s_rank_ligand	acute_bcell	CDC42	(Intercept)	7.39367	7.23519	7.55216	7.38737	91.5938	0	0	880.797
AA_s_rank_ligand	acute_bcell	UQCRB	(Intercept)	8.22718	8.05077	8.40359	7.97298	91.5671	0	0	880.613
AA_s_rank_ligand	acute_bcell	CUTA	(Intercept)	6.9363	6.78693	7.08566	6.90128	91.1756	0	0	877.91
AA_s_rank_ligand	acute_bcell	NAP1L1	(Intercept)	7.50461	7.34271	7.66651	7.23873	91.0092	0	0	876.758
AA_s_rank_ligand	acute_bcell	UQCR11	(Intercept)	7.27373	7.11677	7.43069	7.36897	90.9863	0	0	876.599
AA_s_rank_ligand	acute_bcell	UBXN1	(Intercept)	7.27832	7.12123	7.4354	7.47843	90.9697	0	0	876.484
AA_s_rank_ligand	acute_bcell	SF3B5	(Intercept)	6.58424	6.4418	6.72668	6.65898	90.7572	0	0	875.009
AA_s_rank_ligand	acute_bcell	CNBP	(Intercept)	7.53304	7.36936	7.69672	7.69885	90.3595	0	0	872.242
AA_s_rank_ligand	acute_bcell	ZFAS1	(Intercept)	8.10107	7.92499	8.27715	7.88352	90.33	0	0	872.036
AA_s_rank_ligand	acute_bcell	HLA-DRB1	(Intercept)	10.5269	10.2958	10.7579	10.4278	89.4529	0	0	865.893
AA_s_rank_ligand	acute_bcell	HNRNPU	(Intercept)	6.93182	6.77957	7.08407	7.07524	89.3907	0	0	865.454
AA_s_rank_ligand	acute_bcell	SYNGR2	(Intercept)	7.91872	7.74465	8.09279	7.94922	89.3184	0	0	864.945
AA_s_rank_ligand	acute_bcell	MORF4L1	(Intercept)	6.79942	6.64995	6.94889	7.02073	89.3136	0	0	864.912
AA_s_rank_ligand	acute_bcell	PRDX5	(Intercept)	6.61169	6.46576	6.75763	6.76568	88.9511	0	0	862.354
AA_s_rank_ligand	acute_bcell	SAT1	(Intercept)	7.32604	7.16331	7.48876	7.88137	88.3935	0	0	858.401
AA_s_rank_ligand	acute_bcell	GUK1	(Intercept)	6.58895	6.4423	6.73561	6.77012	88.2103	0	0	857.097
AA_s_rank_ligand	acute_bcell	RBM8A	(Intercept)	6.52397	6.37828	6.66966	6.66434	87.9209	0	0	855.034
AA_s_rank_ligand	acute_bcell	HLA-DPB1	(Intercept)	10.1143	9.88773	10.3409	9.95901	87.6454	0	0	853.064
AA_s_rank_ligand	acute_bcell	SH3BGRL	(Intercept)	7.0593	6.90108	7.21752	7.11239	87.6012	0	0	852.747
AA_s_rank_ligand	acute_bcell	PSMA7	(Intercept)	6.90758	6.7515	7.06366	7.0667	86.8908	0	0	847.641
AA_s_rank_ligand	acute_bcell	HCLS1	(Intercept)	7.21018	7.04717	7.37319	7.19483	86.8425	0	0	847.292
AA_s_rank_ligand	acute_bcell	PARK7	(Intercept)	6.67271	6.52156	6.82385	6.8195	86.6797	0	0	846.116
AA_s_rank_ligand	acute_bcell	EPC1	(Intercept)	6.96667	6.80826	7.12509	7.14293	86.3453	0	0	843.695
AA_s_rank_ligand	acute_bcell	TAF1D	(Intercept)	6.71874	6.56594	6.87153	6.84881	86.3337	0	0	843.61
AA_s_rank_ligand	acute_bcell	NSA2	(Intercept)	7.06098	6.9004	7.22157	6.97704	86.3303	0	0	843.586
AA_s_rank_ligand	acute_bcell	SET	(Intercept)	6.71337	6.56028	6.86645	6.68347	86.1007	0	0	841.918
AA_s_rank_ligand	acute_bcell	ARPC2	(Intercept)	8.40178	8.20929	8.59426	8.27042	85.7008	0	0	839.005
AA_s_rank_ligand	acute_bcell	MYL12A	(Intercept)	8.35098	8.1593	8.54265	8.51791	85.5396	0	0	837.827
AA_s_rank_ligand	acute_bcell	LSM7	(Intercept)	7.5885	7.41364	7.76335	7.63091	85.209	0	0	835.406
AA_s_rank_ligand	acute_bcell	FKBP1A	(Intercept)	6.44741	6.29823	6.5966	6.49071	84.8522	0	0	832.783
AA_s_rank_ligand	acute_bcell	TRAPPC1	(Intercept)	6.79383	6.63656	6.95111	6.91305	84.8127	0	0	832.493
AA_s_rank_ligand	acute_bcell	ATP6V1G1	(Intercept)	7.97655	7.79186	8.16123	8.01978	84.7997	0	0	832.397
AA_s_rank_ligand	acute_bcell	SF3B2	(Intercept)	6.59149	6.43798	6.74499	6.77254	84.3056	0	0	828.748
AA_s_rank_ligand	acute_bcell	PSME1	(Intercept)	8.09299	7.90426	8.28172	8.18207	84.1919	0	0	827.905
AA_s_rank_ligand	acute_bcell	MBNL1	(Intercept)	7.07054	6.90507	7.23601	6.93528	83.897	0	0	825.717
AA_s_rank_ligand	acute_bcell	MT-ND5	(Intercept)	8.71377	8.50973	8.91781	8.52357	83.849	0	0	825.36
AA_s_rank_ligand	acute_bcell	HMGN1	(Intercept)	7.66729	7.48741	7.84717	7.76421	83.6892	0	0	824.17
AA_s_rank_ligand	acute_bcell	RSL1D1	(Intercept)	6.33623	6.18757	6.48488	6.35301	83.689	0	0	824.169
AA_s_rank_ligand	acute_bcell	GAPDH	(Intercept)	9.06483	8.85186	9.2778	9.30463	83.5687	0	0	823.272
AA_s_rank_ligand	acute_bcell	SEPT6	(Intercept)	7.0406	6.87516	7.20604	6.94406	83.5554	0	0	823.173
AA_s_rank_ligand	acute_bcell	EIF3G	(Intercept)	7.25745	7.08687	7.42803	7.29409	83.5335	0	0	823.009
AA_s_rank_ligand	acute_bcell	RAD23A	(Intercept)	6.03307	5.8912	6.17493	6.32168	83.4964	0	0	822.732
AA_s_rank_ligand	acute_bcell	RNPS1	(Intercept)	6.28485	6.13679	6.43291	6.52148	83.3418	0	0	821.578
AA_s_rank_ligand	acute_bcell	EIF4B	(Intercept)	7.052	6.88573	7.21827	6.74729	83.2725	0	0	821.06
AA_s_rank_ligand	acute_bcell	PAIP2	(Intercept)	6.58047	6.42513	6.73581	6.59079	83.172	0	0	820.308
AA_s_rank_ligand	acute_bcell	HSP90AB1	(Intercept)	8.62852	8.42465	8.83239	8.71961	83.0978	0	0	819.752
AA_s_rank_ligand	acute_bcell	SNHG8	(Intercept)	6.98798	6.822	7.15397	6.99825	82.6576	0	0	816.445
AA_s_rank_ligand	acute_bcell	EIF3E	(Intercept)	8.03831	7.84737	8.22925	7.74689	82.6542	0	0	816.42
AA_s_rank_ligand	acute_bcell	VIM	(Intercept)	8.40601	8.20632	8.60571	8.70992	82.6469	0	0	816.365
AA_s_rank_ligand	acute_bcell	TXNIP	(Intercept)	9.72582	9.49368	9.95796	9.76429	82.2595	0	0	813.442
AA_s_rank_ligand	acute_bcell	LTB	(Intercept)	10.0696	9.82919	10.3101	9.68767	82.223	0	0	813.166
AA_s_rank_ligand	acute_bcell	PTPRC	(Intercept)	7.72346	7.53869	7.90823	7.7785	82.0704	0	0	812.012
AA_s_rank_ligand	acute_bcell	C9orf16	(Intercept)	6.88769	6.72269	7.05269	6.69241	81.9564	0	0	811.148
AA_s_rank_ligand	acute_bcell	SF1	(Intercept)	7.54985	7.36892	7.73078	7.53264	81.9286	0	0	810.937
AA_s_rank_ligand	acute_bcell	MS4A1	(Intercept)	9.4926	9.26497	9.72023	9.50168	81.8773	0	0	810.548
AA_s_rank_ligand	acute_bcell	EIF5A	(Intercept)	7.59268	7.41058	7.77479	7.78957	81.8608	0	0	810.423
AA_s_rank_ligand	acute_bcell	C19orf53	(Intercept)	6.82813	6.66435	6.99191	6.79659	81.8566	0	0	810.391
AA_s_rank_ligand	acute_bcell	TBCA	(Intercept)	6.86786	6.7027	7.03301	7.02214	81.6472	0	0	808.8
AA_s_rank_ligand	acute_bcell	LIMD2	(Intercept)	8.73531	8.52425	8.94636	8.66511	81.2628	0	0	805.87
AA_s_rank_ligand	acute_bcell	TCEA1	(Intercept)	7.16312	6.98999	7.33625	7.14165	81.2328	0	0	805.641
AA_s_rank_ligand	acute_bcell	ZFP36	(Intercept)	7.54977	7.36581	7.73373	7.81412	80.5772	0	0	800.616
AA_s_rank_ligand	acute_bcell	CALM2	(Intercept)	7.4374	7.25594	7.61887	7.64433	80.471	0	0	799.799
AA_s_rank_ligand	acute_bcell	NDUFB9	(Intercept)	6.72196	6.55742	6.88651	6.79331	80.2081	0	0	797.773
AA_s_rank_ligand	acute_bcell	SYF2	(Intercept)	6.57951	6.41834	6.74068	6.65085	80.1529	0	0	797.346
AA_s_rank_ligand	acute_bcell	HSP90AA1	(Intercept)	8.11997	7.9202	8.31974	8.23419	79.8048	0	0	794.652
AA_s_rank_ligand	acute_bcell	HNRNPA3	(Intercept)	7.06896	6.89492	7.24301	7.18229	79.7448	0	0	794.187
AA_s_rank_ligand	acute_bcell	CLIC1	(Intercept)	8.05336	7.85506	8.25167	8.21352	79.7363	0	0	794.121
AA_s_rank_ligand	acute_bcell	WDR83OS	(Intercept)	6.69568	6.53078	6.86058	6.93078	79.7209	0	0	794.002
AA_s_rank_ligand	acute_bcell	ERH	(Intercept)	6.54336	6.38182	6.70491	6.80758	79.5285	0	0	792.507
AA_s_rank_ligand	acute_bcell	UBE2D2	(Intercept)	7.34332	7.16183	7.5248	7.46382	79.4443	0	0	791.852
AA_s_rank_ligand	acute_bcell	S100A6	(Intercept)	7.77068	7.57799	7.96338	8.00947	79.1754	0	0	789.757
AA_s_rank_ligand	acute_bcell	ARGLU1	(Intercept)	7.20383	7.02479	7.38286	7.03963	78.9999	0	0	788.386
AA_s_rank_ligand	acute_bcell	PRRC2C	(Intercept)	6.80904	6.6398	6.97828	7.02652	78.994	0	0	788.34
AA_s_rank_ligand	acute_bcell	AES	(Intercept)	6.94317	6.77055	7.1158	6.71802	78.9706	0	0	788.157
AA_s_rank_ligand	acute_bcell	C11orf58	(Intercept)	6.7239	6.5564	6.89139	6.92231	78.8172	0	0	786.957
AA_s_rank_ligand	acute_bcell	PGK1	(Intercept)	6.99442	6.82	7.16884	6.95369	78.7337	0	0	786.303
AA_s_rank_ligand	acute_bcell	TOMM20	(Intercept)	6.88155	6.70934	7.05376	6.83559	78.458	0	0	784.138
AA_s_rank_ligand	acute_bcell	RPS20	(Intercept)	7.40316	7.21781	7.58851	7.3053	78.4203	0	0	783.842
AA_s_rank_ligand	acute_bcell	ZFP36L1	(Intercept)	7.87913	7.68171	8.07655	7.81555	78.361	0	0	783.375
AA_s_rank_ligand	acute_bcell	UXT	(Intercept)	7.59318	7.40276	7.78361	7.2482	78.2908	0	0	782.823
AA_s_rank_ligand	acute_bcell	EIF3M	(Intercept)	6.55071	6.38641	6.71501	6.54629	78.2828	0	0	782.76
AA_s_rank_ligand	acute_bcell	MIF	(Intercept)	8.37541	8.16532	8.5855	8.3759	78.2724	0	0	782.677
AA_s_rank_ligand	acute_bcell	EID1	(Intercept)	6.82026	6.64911	6.99141	6.75206	78.2388	0	0	782.413
AA_s_rank_ligand	acute_bcell	ARHGDIA	(Intercept)	6.26315	6.10597	6.42034	6.60232	78.2328	0	0	782.365
AA_s_rank_ligand	acute_bcell	RPL36A	(Intercept)	8.46384	8.25037	8.67732	8.17486	77.8441	0	0	779.296
AA_s_rank_ligand	acute_bcell	NDUFA1	(Intercept)	7.0978	6.91799	7.27761	7.14115	77.5019	0	0	776.584
AA_s_rank_ligand	acute_bcell	EIF4A2	(Intercept)	6.94511	6.76911	7.1211	7.22677	77.48	0	0	776.409
AA_s_rank_ligand	acute_bcell	CDC37	(Intercept)	6.51005	6.34507	6.67504	6.50546	77.4718	0	0	776.344
AA_s_rank_ligand	acute_bcell	EIF3L	(Intercept)	7.84332	7.64362	8.04302	7.29538	77.1128	0	0	773.487
AA_s_rank_ligand	acute_bcell	CD53	(Intercept)	7.58584	7.39261	7.77907	7.55591	77.0792	0	0	773.219
AA_s_rank_ligand	acute_bcell	UBXN4	(Intercept)	5.96295	5.81065	6.11526	6.14659	76.8698	0	0	771.547
AA_s_rank_ligand	acute_bcell	CSDE1	(Intercept)	6.54549	6.37821	6.71277	6.61026	76.8252	0	0	771.19
AA_s_rank_ligand	acute_bcell	SRRM1	(Intercept)	7.07393	6.89299	7.25487	7.07662	76.7582	0	0	770.655
AA_s_rank_ligand	acute_bcell	HMGN2	(Intercept)	8.02917	7.8234	8.23495	8.14152	76.609	0	0	769.459
AA_s_rank_ligand	acute_bcell	ATP5PF	(Intercept)	6.60657	6.43681	6.77632	6.77452	76.4099	0	0	767.862
AA_s_rank_ligand	acute_bcell	GTF3A	(Intercept)	6.86092	6.6846	7.03725	6.91647	76.3955	0	0	767.746
AA_s_rank_ligand	acute_bcell	PPP1CA	(Intercept)	7.33228	7.14348	7.52108	7.26427	76.2501	0	0	766.577
AA_s_rank_ligand	acute_bcell	ACTG1	(Intercept)	9.29393	9.05453	9.53333	9.11506	76.2219	0	0	766.349
AA_s_rank_ligand	acute_bcell	ISCU	(Intercept)	6.96084	6.78139	7.14028	7.15526	76.1608	0	0	765.858
AA_s_rank_ligand	acute_bcell	POMP	(Intercept)	6.58884	6.41886	6.75882	6.76921	76.1051	0	0	765.409
AA_s_rank_ligand	acute_bcell	ICAM3	(Intercept)	6.79486	6.61942	6.97031	6.56907	76.0403	0	0	764.886
AA_s_rank_ligand	acute_bcell	UFC1	(Intercept)	6.51456	6.34571	6.6834	6.61634	75.7546	0	0	762.579
AA_s_rank_ligand	acute_bcell	DDT	(Intercept)	6.47602	6.30778	6.64426	6.43268	75.5765	0	0	761.136
AA_s_rank_ligand	acute_bcell	POLR1D	(Intercept)	6.2189	6.05697	6.38083	6.19171	75.4037	0	0	759.735
AA_s_rank_ligand	acute_bcell	DAZAP2	(Intercept)	8.08563	7.87507	8.29618	8.06941	75.3967	0	0	759.678
AA_s_rank_ligand	acute_bcell	TMEM256	(Intercept)	6.26747	6.10368	6.43126	6.07292	75.1301	0	0	757.51
AA_s_rank_ligand	acute_bcell	EZR	(Intercept)	7.70661	7.50327	7.90995	8.00248	74.4122	0	0	751.641
AA_s_rank_ligand	acute_bcell	COX8A	(Intercept)	6.94363	6.76041	7.12685	7.16724	74.4096	0	0	751.62
AA_s_rank_ligand	acute_bcell	YBX1	(Intercept)	8.38167	8.16037	8.60296	8.35356	74.3645	0	0	751.249
AA_s_rank_ligand	acute_bcell	RBM39	(Intercept)	7.43097	7.23466	7.62727	7.56207	74.3229	0	0	750.908
AA_s_rank_ligand	acute_bcell	LAMTOR1	(Intercept)	6.26347	6.09727	6.42967	6.52867	73.9941	0	0	748.202
AA_s_rank_ligand	acute_bcell	SRRM2	(Intercept)	6.20895	6.04409	6.3738	6.56119	73.9472	0	0	747.816
AA_s_rank_ligand	acute_bcell	GPX4	(Intercept)	7.39178	7.19541	7.58814	7.12249	73.9092	0	0	747.502
AA_s_rank_ligand	acute_bcell	RNASET2	(Intercept)	7.44931	7.25087	7.64775	7.60065	73.7033	0	0	745.801
AA_s_rank_ligand	acute_bcell	GSTK1	(Intercept)	6.77951	6.59844	6.96058	6.81685	73.5115	0	0	744.213
AA_s_rank_ligand	acute_bcell	STK17B	(Intercept)	6.60512	6.42832	6.78192	6.85086	73.3502	0	0	742.875
AA_s_rank_ligand	acute_bcell	PSMB6	(Intercept)	6.05288	5.89067	6.21509	6.40545	73.2637	0	0	742.157
AA_s_rank_ligand	acute_bcell	UCP2	(Intercept)	8.01448	7.79966	8.2293	7.86531	73.2499	0	0	742.042
AA_s_rank_ligand	acute_bcell	LCP1	(Intercept)	6.87485	6.68949	7.06021	6.73326	72.8202	0	0	738.463
AA_s_rank_ligand	acute_bcell	PEBP1	(Intercept)	6.80885	6.62521	6.99248	7.06374	72.7977	0	0	738.276
AA_s_rank_ligand	acute_bcell	RAC2	(Intercept)	8.40635	8.17889	8.63381	8.48316	72.5613	0	0	736.298
AA_s_rank_ligand	acute_bcell	SEPT7	(Intercept)	6.98188	6.79276	7.17101	7.18551	72.4809	0	0	735.626
AA_s_rank_ligand	acute_bcell	SELENOF	(Intercept)	6.94257	6.7544	7.13074	6.84288	72.4399	0	0	735.281
AA_s_rank_ligand	acute_bcell	NDUFB2	(Intercept)	6.8156	6.63081	7.0004	6.83849	72.4126	0	0	735.052
AA_s_rank_ligand	acute_bcell	MAP1LC3B	(Intercept)	6.12187	5.95588	6.28786	6.24391	72.4111	0	0	735.04
AA_s_rank_ligand	acute_bcell	SRSF7	(Intercept)	6.94353	6.75523	7.13182	7.07021	72.4005	0	0	734.951
AA_s_rank_ligand	acute_bcell	ATP5IF1	(Intercept)	6.89253	6.70559	7.07947	6.95663	72.3895	0	0	734.859
AA_s_rank_ligand	acute_bcell	KRTCAP2	(Intercept)	6.86955	6.68319	7.0559	7.00654	72.3766	0	0	734.751
AA_s_rank_ligand	acute_bcell	BTG1	(Intercept)	10.0128	9.74099	10.2845	10.1954	72.3383	0	0	734.429
AA_s_rank_ligand	acute_bcell	PNISR	(Intercept)	7.70805	7.49881	7.91728	7.63522	72.329	0	0	734.351
AA_s_rank_ligand	acute_bcell	PHB2	(Intercept)	7.08624	6.8937	7.27878	6.97426	72.2611	0	0	733.781
AA_s_rank_ligand	acute_bcell	AUP1	(Intercept)	6.25758	6.08721	6.42795	6.41418	72.1134	0	0	732.54
AA_s_rank_ligand	acute_bcell	PPIG	(Intercept)	6.25727	6.08683	6.4277	6.32012	72.0826	0	0	732.28
AA_s_rank_ligand	acute_bcell	SWAP70	(Intercept)	6.6717	6.48952	6.85388	6.61528	71.9011	0	0	730.751
AA_s_rank_ligand	acute_bcell	EMP3	(Intercept)	7.8291	7.61441	8.04379	8.35035	71.5989	1.11254e-308	1.11254e-308	728.198
AA_s_rank_ligand	acute_bcell	RAN	(Intercept)	7.05275	6.85927	7.24624	7.46215	71.5691	1.11254e-308	1.11254e-308	727.947
AA_s_rank_ligand	acute_bcell	MRPS21	(Intercept)	6.76177	6.57617	6.94737	6.69038	71.5312	1.11254e-308	1.11254e-308	727.626
AA_s_rank_ligand	acute_bcell	SUMO1	(Intercept)	6.25457	6.08287	6.42628	6.24786	71.5187	1.11254e-308	1.11254e-308	727.52
AA_s_rank_ligand	acute_bcell	CTSS	(Intercept)	6.83828	6.6505	7.02605	6.94793	71.501	1.11254e-308	1.11254e-308	727.37
AA_s_rank_ligand	acute_bcell	NCF1	(Intercept)	8.20883	7.98339	8.43427	8.02935	71.4915	1.11254e-308	1.11254e-308	727.29
AA_s_rank_ligand	acute_bcell	EIF4G2	(Intercept)	6.65446	6.47117	6.83775	6.63951	71.2815	1.11254e-308	1.11254e-308	725.509
AA_s_rank_ligand	acute_bcell	CD79B	(Intercept)	8.1885	7.96266	8.41434	8.02041	71.1879	1.11254e-308	1.11254e-308	724.714
AA_s_rank_ligand	acute_bcell	MTDH	(Intercept)	6.87215	6.68259	7.06171	7.12384	71.179	1.11254e-308	1.11254e-308	724.638
AA_s_rank_ligand	acute_bcell	RBM3	(Intercept)	7.89961	7.68157	8.11766	7.77627	71.1329	1.11254e-308	1.11254e-308	724.246
AA_s_rank_ligand	acute_bcell	EIF2S3	(Intercept)	7.12917	6.93192	7.32642	6.58407	70.9607	1.11254e-308	1.11254e-308	722.781
AA_s_rank_ligand	acute_bcell	NPC2	(Intercept)	6.55258	6.3712	6.73396	6.35801	70.9301	1.11254e-308	1.11254e-308	722.52
AA_s_rank_ligand	acute_bcell	KMT2E	(Intercept)	6.882	6.69146	7.07254	7.11466	70.9142	1.11254e-308	1.11254e-308	722.384
AA_s_rank_ligand	acute_bcell	HNRNPR	(Intercept)	6.16145	5.99074	6.33216	6.21528	70.8658	1.11254e-308	1.11254e-308	721.971
AA_s_rank_ligand	acute_bcell	ADD3	(Intercept)	6.20467	6.03256	6.37678	6.22685	70.7811	1.11254e-308	1.11254e-308	721.248
AA_s_rank_ligand	acute_bcell	TMBIM6	(Intercept)	7.02856	6.83338	7.22374	7.29494	70.7028	1.11254e-308	1.11254e-308	720.58
AA_s_rank_ligand	acute_bcell	PAPOLA	(Intercept)	6.34598	6.16966	6.52229	6.50776	70.6672	1.11254e-308	1.11254e-308	720.276
AA_s_rank_ligand	acute_bcell	UBE2D3	(Intercept)	7.11991	6.92203	7.31779	7.39573	70.6442	1.11254e-308	1.11254e-308	720.079
AA_s_rank_ligand	acute_bcell	SNRPG	(Intercept)	6.40535	6.22728	6.58342	6.74012	70.6244	1.11254e-308	1.11254e-308	719.91
AA_s_rank_ligand	acute_bcell	JTB	(Intercept)	6.41619	6.23774	6.59464	6.71162	70.5953	1.11254e-308	1.11254e-308	719.661
AA_s_rank_ligand	acute_bcell	MTRNR2L12	(Intercept)	10.3701	10.0812	10.6589	10.197	70.4859	1.11254e-308	1.11254e-308	718.724
AA_s_rank_ligand	acute_bcell	MDH2	(Intercept)	6.19496	6.02224	6.36767	6.39464	70.4235	1.11254e-308	1.11254e-308	718.19
AA_s_rank_ligand	acute_bcell	ZC3H15	(Intercept)	6.17202	5.99861	6.34544	6.43581	69.8805	1.11254e-308	1.11254e-308	713.522
AA_s_rank_ligand	acute_bcell	SRSF10	(Intercept)	6.38439	6.20491	6.56386	6.51152	69.8429	1.11254e-308	1.11254e-308	713.198
AA_s_rank_ligand	acute_bcell	ATP6V1F	(Intercept)	6.44616	6.26482	6.62749	6.57032	69.7944	1.11254e-308	1.11254e-308	712.78
AA_s_rank_ligand	acute_bcell	UQCR10	(Intercept)	6.9637	6.76736	7.16005	7.11295	69.6353	1.11254e-308	1.11254e-308	711.405
AA_s_rank_ligand	acute_bcell	SOD1	(Intercept)	7.00311	6.80516	7.20105	7.06738	69.4628	1.11254e-308	1.11255e-308	709.913
AA_s_rank_ligand	acute_bcell	FIS1	(Intercept)	6.5881	6.40185	6.77436	6.42596	69.4477	1.11254e-308	1.11255e-308	709.782
AA_s_rank_ligand	acute_bcell	FUS	(Intercept)	6.65916	6.47077	6.84756	6.75656	69.4009	1.11254e-308	1.11255e-308	709.377
AA_s_rank_ligand	acute_bcell	NDUFS5	(Intercept)	6.21468	6.03881	6.39055	6.44963	69.3805	1.11254e-308	1.11255e-308	709.2
AA_s_rank_ligand	acute_bcell	POLD4	(Intercept)	7.68502	7.46752	7.90252	7.35476	69.3734	1.11254e-308	1.11256e-308	709.138
AA_s_rank_ligand	acute_bcell	CD99	(Intercept)	6.88078	6.68577	7.07579	7.01022	69.2758	1.11254e-308	1.11258e-308	708.291
AA_s_rank_ligand	acute_bcell	SNX2	(Intercept)	7.36449	7.15569	7.5733	7.41791	69.2474	1.11254e-308	1.11259e-308	708.045
AA_s_rank_ligand	acute_bcell	SRSF11	(Intercept)	6.41687	6.23449	6.59924	6.49659	69.0812	1.11254e-308	1.11278e-308	706.6
AA_s_rank_ligand	acute_bcell	SERP1	(Intercept)	7.73274	7.51265	7.95284	7.87132	68.9795	1.11256e-308	1.11313e-308	705.715
AA_s_rank_ligand	acute_bcell	ACTR3	(Intercept)	6.6804	6.4902	6.8706	6.78493	68.9598	1.11256e-308	1.11324e-308	705.544
AA_s_rank_ligand	acute_bcell	SPCS1	(Intercept)	7.10003	6.89782	7.30223	7.17275	68.9404	1.11256e-308	1.11336e-308	705.375
AA_s_rank_ligand	acute_bcell	UBE2N	(Intercept)	5.98505	5.81445	6.15565	6.05853	68.8818	1.11258e-308	1.11392e-308	704.864
AA_s_rank_ligand	acute_bcell	SAP18	(Intercept)	6.89359	6.69684	7.09033	7.19667	68.7921	1.11264e-308	1.11558e-308	704.082
AA_s_rank_ligand	acute_bcell	MED10	(Intercept)	6.33313	6.15233	6.51393	6.34011	68.7733	1.11266e-308	1.11612e-308	703.917
AA_s_rank_ligand	acute_bcell	RAP1B	(Intercept)	6.14478	5.9693	6.32026	6.38993	68.7509	1.11268e-308	1.11689e-308	703.722
AA_s_rank_ligand	acute_bcell	ATP5F1B	(Intercept)	6.7401	6.54753	6.93268	7.10272	68.7175	1.11273e-308	1.11836e-308	703.431
AA_s_rank_ligand	acute_bcell	RTRAF	(Intercept)	6.44235	6.25787	6.62683	6.59135	68.565	1.11328e-308	1.13484e-308	702.098
AA_s_rank_ligand	acute_bcell	SELENOH	(Intercept)	7.35437	7.14347	7.56527	7.33229	68.4663	1.11432e-308	1.1658e-308	701.233
AA_s_rank_ligand	acute_bcell	LDHB	(Intercept)	7.05251	6.84914	7.25588	7.02085	68.0862	1.16434e-308	3.08441e-308	697.897
AA_s_rank_ligand	acute_bcell	UBE2I	(Intercept)	6.81093	6.61449	7.00737	6.88706	68.0751	1.16971e-308	3.39548e-308	697.8
AA_s_rank_ligand	acute_bcell	ATP5ME	(Intercept)	6.56362	6.37432	6.75293	6.73406	68.0745	1.16999e-308	3.40386e-308	697.795
AA_s_rank_ligand	acute_bcell	LAMTOR5	(Intercept)	6.77134	6.57546	6.96723	6.69877	67.8697	1.46728e-308	2.09614e-307	695.992
AA_s_rank_ligand	acute_bcell	ENSA	(Intercept)	6.05962	5.88405	6.2352	6.30197	67.7627	2.03256e-308	5.4225e-307	695.048
AA_s_rank_ligand	acute_bcell	ENO1	(Intercept)	6.72987	6.53465	6.92509	6.80967	67.6834	3.73357e-308	1.09746e-306	694.347
AA_s_rank_ligand	acute_bcell	PRR13	(Intercept)	7.49133	7.27371	7.70896	7.61724	67.5864	8.8706e-308	2.60084e-306	693.49
AA_s_rank_ligand	acute_bcell	WASF2	(Intercept)	6.33038	6.14636	6.5144	6.27912	67.5416	1.32278e-307	3.86854e-306	693.094
AA_s_rank_ligand	acute_bcell	BANK1	(Intercept)	7.90096	7.67097	8.13094	7.88009	67.4507	2.98288e-307	8.70157e-306	692.289
AA_s_rank_ligand	acute_bcell	SNX3	(Intercept)	7.73964	7.5143	7.96497	7.81986	67.4366	3.3831e-307	9.84422e-306	692.164
AA_s_rank_ligand	acute_bcell	EIF5	(Intercept)	6.55248	6.36159	6.74337	6.86926	67.3949	4.91326e-307	1.42608e-305	691.794
AA_s_rank_ligand	acute_bcell	ST13	(Intercept)	6.95415	6.75152	7.15678	6.93691	67.3806	5.58159e-307	1.616e-305	691.668
AA_s_rank_ligand	acute_bcell	CAPZB	(Intercept)	7.22158	7.011	7.43216	7.03166	67.3307	8.72824e-307	2.52072e-305	691.225
AA_s_rank_ligand	acute_bcell	MEF2C	(Intercept)	7.74315	7.51689	7.96941	7.52223	67.1918	3.02782e-306	8.72253e-305	689.993
AA_s_rank_ligand	acute_bcell	TBCB	(Intercept)	5.99793	5.82258	6.17328	5.94616	67.1585	4.08312e-306	1.17334e-304	689.697
AA_s_rank_ligand	acute_bcell	HNRNPA0	(Intercept)	7.32147	7.10734	7.5356	7.31758	67.1317	5.19282e-306	1.48852e-304	689.458
AA_s_rank_ligand	acute_bcell	SP100	(Intercept)	7.11619	6.90806	7.32432	7.29995	67.1296	5.29045e-306	1.51275e-304	689.44
AA_s_rank_ligand	acute_bcell	VPS28	(Intercept)	6.42384	6.23595	6.61173	6.39226	67.1267	5.4319e-306	1.54937e-304	689.414
AA_s_rank_ligand	acute_bcell	BRK1	(Intercept)	6.886	6.68447	7.08753	6.80926	67.0862	7.81183e-306	2.22272e-304	689.054
AA_s_rank_ligand	acute_bcell	OXA1L	(Intercept)	6.04075	5.86393	6.21758	6.11291	67.0727	8.81492e-306	2.50196e-304	688.934
AA_s_rank_ligand	acute_bcell	VCP	(Intercept)	6.08206	5.90356	6.26056	6.2149	66.8984	4.22364e-305	1.19587e-303	687.382
AA_s_rank_ligand	acute_bcell	SERBP1	(Intercept)	6.60158	6.40777	6.79538	6.82527	66.8788	5.03685e-305	1.42263e-303	687.207
AA_s_rank_ligand	acute_bcell	ATP6V0B	(Intercept)	6.45254	6.26277	6.64231	6.5781	66.7583	1.49139e-304	4.20207e-303	686.132
AA_s_rank_ligand	acute_bcell	TRA2B	(Intercept)	6.7248	6.527	6.92259	7.00536	66.753	1.56359e-304	4.39479e-303	686.085
AA_s_rank_ligand	acute_bcell	CD48	(Intercept)	7.11738	6.90794	7.32682	7.22156	66.7225	2.05919e-304	5.77373e-303	685.812
AA_s_rank_ligand	acute_bcell	PSAP	(Intercept)	6.57676	6.38268	6.77084	6.76269	66.5336	1.13172e-303	3.16554e-302	684.124
AA_s_rank_ligand	acute_bcell	PSMB1	(Intercept)	6.4586	6.26789	6.6493	6.8507	66.4934	1.62784e-303	4.54224e-302	683.764
AA_s_rank_ligand	acute_bcell	ATP5MC3	(Intercept)	7.08998	6.8805	7.29945	7.19719	66.453	2.34476e-303	6.5269e-302	683.402
AA_s_rank_ligand	acute_bcell	EVL	(Intercept)	7.12754	6.91634	7.33874	7.02954	66.2592	1.35423e-302	3.76058e-301	681.665
AA_s_rank_ligand	acute_bcell	SNRPD3	(Intercept)	6.41393	6.22384	6.60403	6.41973	66.2453	1.5353e-302	4.25318e-301	681.54
AA_s_rank_ligand	acute_bcell	TMEM230	(Intercept)	5.90451	5.72941	6.07962	5.91504	66.2045	2.22294e-302	6.1434e-301	681.173
AA_s_rank_ligand	acute_bcell	FAM49B	(Intercept)	5.97267	5.79552	6.14981	5.92836	66.1976	2.36717e-302	6.52638e-301	681.111
AA_s_rank_ligand	acute_bcell	ATP5PB	(Intercept)	6.70629	6.5073	6.90529	6.52777	66.1668	3.1276e-302	8.60238e-301	680.835
AA_s_rank_ligand	acute_bcell	ATP5F1C	(Intercept)	6.28661	6.09949	6.47372	6.28984	65.9644	1.96451e-301	5.39051e-300	679.014
AA_s_rank_ligand	acute_bcell	TRBC2	(Intercept)	7.3222	7.10416	7.54024	7.12413	65.9343	2.58242e-301	7.06921e-300	678.743
AA_s_rank_ligand	acute_bcell	TRMT112	(Intercept)	6.8188	6.61523	7.02237	6.90192	65.7663	1.1917e-300	3.2545e-299	677.228
AA_s_rank_ligand	acute_bcell	VAMP8	(Intercept)	6.34803	6.15826	6.53779	6.46711	65.6784	2.6549e-300	7.23334e-299	676.434
AA_s_rank_ligand	acute_bcell	XRCC6	(Intercept)	6.43478	6.24229	6.62727	6.66081	65.6326	4.02852e-300	1.095e-298	676.021
AA_s_rank_ligand	acute_bcell	NDUFB10	(Intercept)	6.39099	6.19976	6.58223	6.48589	65.6154	4.71617e-300	1.2789e-298	675.864
AA_s_rank_ligand	acute_bcell	GYPC	(Intercept)	6.80214	6.59805	7.00623	6.63453	65.438	2.38196e-299	6.44413e-298	674.259
AA_s_rank_ligand	acute_bcell	PAK2	(Intercept)	5.9819	5.80241	6.16139	6.18473	65.4336	2.47997e-299	6.69359e-298	674.219
AA_s_rank_ligand	acute_bcell	NDUFS7	(Intercept)	6.07124	5.88905	6.25342	6.18578	65.4299	2.56602e-299	6.90971e-298	674.186
AA_s_rank_ligand	acute_bcell	RHOG	(Intercept)	6.3734	6.1821	6.5647	6.47155	65.4132	2.98977e-299	8.03206e-298	674.034
AA_s_rank_ligand	acute_bcell	GNG5	(Intercept)	6.84448	6.63898	7.04999	7.10098	65.3929	3.59827e-299	9.64437e-298	673.85
AA_s_rank_ligand	acute_bcell	COX7B	(Intercept)	6.51196	6.316	6.70792	6.68033	65.2458	1.3831e-298	3.69852e-297	672.516
AA_s_rank_ligand	acute_bcell	SEC62	(Intercept)	7.33568	7.11455	7.55682	7.40862	65.1317	3.93533e-298	1.04991e-296	671.48
AA_s_rank_ligand	acute_bcell	CMTM6	(Intercept)	6.3388	6.14743	6.53017	6.35605	65.0338	9.6627e-298	2.57197e-296	670.589
AA_s_rank_ligand	acute_bcell	DNAJC4	(Intercept)	5.88863	5.71076	6.06651	5.80981	64.9996	1.32328e-297	3.51414e-296	670.277
AA_s_rank_ligand	acute_bcell	C19orf70	(Intercept)	5.97049	5.7901	6.15087	5.99471	64.9855	1.50686e-297	3.99249e-296	670.149
AA_s_rank_ligand	acute_bcell	PRDX6	(Intercept)	6.19946	6.01201	6.3869	6.30326	64.9375	2.3413e-297	6.18919e-296	669.712
AA_s_rank_ligand	acute_bcell	RALGPS2	(Intercept)	7.36697	7.14415	7.58979	7.22779	64.9151	2.87696e-297	7.58781e-296	669.508
AA_s_rank_ligand	acute_bcell	TMEM50A	(Intercept)	5.69761	5.5252	5.87001	5.99356	64.8844	3.8142e-297	1.00368e-295	669.228
AA_s_rank_ligand	acute_bcell	RBMX	(Intercept)	6.08336	5.89924	6.26748	6.19999	64.8701	4.34968e-297	1.14199e-295	669.098
AA_s_rank_ligand	acute_bcell	THRAP3	(Intercept)	6.13931	5.95311	6.32552	6.17424	64.7345	1.51661e-296	3.97276e-295	667.86
AA_s_rank_ligand	acute_bcell	SCAND1	(Intercept)	6.59262	6.39249	6.79275	6.87869	64.6767	2.58196e-296	6.74814e-295	667.332
AA_s_rank_ligand	acute_bcell	TRIR	(Intercept)	7.393	7.16851	7.61749	7.43175	64.6598	3.01923e-296	7.87318e-295	667.177
AA_s_rank_ligand	acute_bcell	PPP1R2	(Intercept)	6.26716	6.07655	6.45777	6.35281	64.5548	7.95057e-296	2.06858e-294	666.218
AA_s_rank_ligand	acute_bcell	SMARCB1	(Intercept)	6.47816	6.28077	6.67554	6.38094	64.4392	2.312e-295	6.00186e-294	665.159
AA_s_rank_ligand	acute_bcell	GRB2	(Intercept)	6.88198	6.67212	7.09184	7.04338	64.3842	3.84506e-295	9.95922e-294	664.655
AA_s_rank_ligand	acute_bcell	LMBRD1	(Intercept)	6.15761	5.96977	6.34544	6.15111	64.3632	4.6679e-295	1.20634e-293	664.463
AA_s_rank_ligand	acute_bcell	CNPY3	(Intercept)	6.73264	6.52716	6.93813	6.83539	64.3299	6.35283e-295	1.63812e-293	664.157
AA_s_rank_ligand	acute_bcell	SCAF11	(Intercept)	5.90391	5.72295	6.08487	6.01607	64.0552	8.1049e-294	2.08525e-292	661.633
AA_s_rank_ligand	acute_bcell	BLOC1S2	(Intercept)	6.27437	6.08205	6.46669	6.02771	64.0547	8.13871e-294	2.0893e-292	661.629
AA_s_rank_ligand	acute_bcell	NDUFA2	(Intercept)	6.00681	5.82266	6.19096	6.09807	64.0443	8.96673e-294	2.29676e-292	661.533
AA_s_rank_ligand	acute_bcell	CNN2	(Intercept)	7.47897	7.24939	7.70854	7.24798	63.9612	1.94015e-293	4.95855e-292	660.767
AA_s_rank_ligand	acute_bcell	PLP2	(Intercept)	6.71953	6.5131	6.92596	6.79531	63.909	3.15212e-293	8.03826e-292	660.286
AA_s_rank_ligand	acute_bcell	YWHAQ	(Intercept)	6.10159	5.91394	6.28924	6.2787	63.8406	5.95474e-293	1.51518e-291	659.656
AA_s_rank_ligand	acute_bcell	HSPA8	(Intercept)	7.59465	7.36074	7.82856	7.73945	63.7486	1.40149e-292	3.55824e-291	658.807
AA_s_rank_ligand	acute_bcell	NEDD8	(Intercept)	6.26801	6.07472	6.4613	6.31011	63.6684	2.96014e-292	7.49903e-291	658.066
AA_s_rank_ligand	acute_bcell	ANKRD12	(Intercept)	6.25167	6.05862	6.44472	6.52446	63.582	6.62557e-292	1.67481e-290	657.267
AA_s_rank_ligand	acute_bcell	TSTD1	(Intercept)	7.07928	6.86038	7.29818	7.08518	63.496	1.47847e-291	3.72909e-290	656.471
AA_s_rank_ligand	acute_bcell	ERGIC3	(Intercept)	5.76966	5.59105	5.94826	5.9199	63.4241	2.89493e-291	7.28589e-290	655.804
AA_s_rank_ligand	acute_bcell	ARID5B	(Intercept)	6.1776	5.98625	6.36895	6.34876	63.3857	4.14728e-291	1.04151e-289	655.448
AA_s_rank_ligand	acute_bcell	POU2F2	(Intercept)	6.81117	6.59996	7.02239	6.87559	63.3142	8.0953e-291	2.02857e-289	654.785
AA_s_rank_ligand	acute_bcell	TPI1	(Intercept)	6.94611	6.73035	7.16187	7.11965	63.2078	2.19145e-290	5.47956e-289	653.797
AA_s_rank_ligand	acute_bcell	MTPN	(Intercept)	6.84065	6.62791	7.05339	6.77621	63.1325	4.43826e-290	1.10736e-288	653.097
AA_s_rank_ligand	acute_bcell	EML4	(Intercept)	6.13901	5.94801	6.33001	6.36895	63.1051	5.73885e-290	1.42878e-288	652.842
AA_s_rank_ligand	acute_bcell	ILF2	(Intercept)	5.79684	5.61625	5.97743	6.1657	63.0234	1.23594e-289	3.06871e-288	652.082
AA_s_rank_ligand	acute_bcell	UBE2J1	(Intercept)	7.00024	6.78216	7.21832	6.96938	63.0232	1.2379e-289	3.06871e-288	652.08
AA_s_rank_ligand	acute_bcell	BLK	(Intercept)	6.74955	6.53888	6.96021	6.83214	62.9063	3.71391e-289	9.18696e-288	650.991
AA_s_rank_ligand	acute_bcell	CTSH	(Intercept)	6.78463	6.57286	6.99639	6.57572	62.9035	3.81117e-289	9.4074e-288	650.965
AA_s_rank_ligand	acute_bcell	PDIA3	(Intercept)	6.18615	5.99297	6.37932	6.53597	62.8747	4.99848e-289	1.23118e-287	650.696
AA_s_rank_ligand	acute_bcell	BRD2	(Intercept)	6.05671	5.8671	6.24632	6.32345	62.7155	2.23677e-288	5.4977e-287	649.21
AA_s_rank_ligand	acute_bcell	SNRPF	(Intercept)	6.19701	6.00298	6.39104	6.18924	62.7087	2.38556e-288	5.85094e-287	649.146
AA_s_rank_ligand	acute_bcell	NUTF2	(Intercept)	5.7086	5.52967	5.88752	5.79519	62.6432	4.42065e-288	1.08193e-286	648.534
AA_s_rank_ligand	acute_bcell	HNRNPM	(Intercept)	6.06615	5.8759	6.2564	6.27894	62.6034	6.43616e-288	1.57189e-286	648.162
AA_s_rank_ligand	acute_bcell	TSC22D3	(Intercept)	9.82872	9.52028	10.1371	10.0765	62.5664	9.12353e-288	2.22352e-286	647.815
AA_s_rank_ligand	acute_bcell	SRP9	(Intercept)	6.18937	5.99474	6.384	6.33498	62.4369	3.09922e-287	7.5373e-286	646.603
AA_s_rank_ligand	acute_bcell	SMCHD1	(Intercept)	6.65553	6.44617	6.86489	6.98478	62.4155	3.79532e-287	9.21082e-286	646.402
AA_s_rank_ligand	acute_bcell	TXNL1	(Intercept)	5.6146	5.43794	5.79125	5.66579	62.4029	4.27457e-287	1.03522e-285	646.284
AA_s_rank_ligand	acute_bcell	PGAM1	(Intercept)	6.04191	5.85176	6.23205	6.22228	62.3876	4.93968e-287	1.19379e-285	646.14
AA_s_rank_ligand	acute_bcell	C8orf59	(Intercept)	6.16944	5.97525	6.36363	6.33496	62.3767	5.4771e-287	1.32091e-285	646.038
AA_s_rank_ligand	acute_bcell	TMEM219	(Intercept)	5.84135	5.65728	6.02541	5.92517	62.3089	1.04002e-286	2.50299e-285	645.402
AA_s_rank_ligand	acute_bcell	ATP2B1	(Intercept)	6.1917	5.99646	6.38694	6.13244	62.2652	1.57343e-286	3.77884e-285	644.991
AA_s_rank_ligand	acute_bcell	ARPC5	(Intercept)	6.43777	6.23465	6.64089	6.47803	62.2282	2.23203e-286	5.34947e-285	644.644
AA_s_rank_ligand	acute_bcell	PDCD4	(Intercept)	6.27452	6.07633	6.47272	6.15427	62.1577	4.35412e-286	1.04138e-284	643.981
AA_s_rank_ligand	acute_bcell	BNIP2	(Intercept)	5.9681	5.77932	6.15688	5.99973	62.071	9.91485e-286	2.36645e-284	643.165
AA_s_rank_ligand	acute_bcell	PPP2R1A	(Intercept)	5.92291	5.73536	6.11046	5.93371	62.0041	1.87069e-285	4.45571e-284	642.535
AA_s_rank_ligand	acute_bcell	CD47	(Intercept)	6.36623	6.16463	6.56783	6.57701	62.0004	1.93698e-285	4.60411e-284	642.501
AA_s_rank_ligand	acute_bcell	CCDC12	(Intercept)	5.59628	5.41885	5.77371	5.73523	61.9272	3.88333e-285	9.21155e-284	641.811
AA_s_rank_ligand	acute_bcell	SUB1	(Intercept)	7.81608	7.56821	8.06395	8.38735	61.9112	4.52042e-285	1.07008e-283	641.66
AA_s_rank_ligand	acute_bcell	LSM14A	(Intercept)	5.96556	5.77611	6.155	6.0034	61.8265	1.01232e-284	2.39149e-283	640.86
AA_s_rank_ligand	acute_bcell	PTGES3	(Intercept)	6.77943	6.56344	6.99542	7.09199	61.6257	6.8503e-284	1.61499e-282	638.964
AA_s_rank_ligand	acute_bcell	CD55	(Intercept)	6.42185	6.21688	6.62683	6.24888	61.5132	2.00483e-283	4.71687e-282	637.898
AA_s_rank_ligand	acute_bcell	ISG20	(Intercept)	7.53133	7.29082	7.77183	8.3632	61.4834	2.66607e-283	6.25984e-282	637.616
AA_s_rank_ligand	acute_bcell	TBC1D10C	(Intercept)	6.61679	6.40481	6.82877	6.49593	61.286	1.76069e-282	4.12566e-281	635.743
AA_s_rank_ligand	acute_bcell	S100A4	(Intercept)	7.5635	7.32117	7.80584	7.61456	61.2787	1.88729e-282	4.41336e-281	635.674
AA_s_rank_ligand	acute_bcell	DNAJC8	(Intercept)	5.84947	5.66198	6.03696	5.88731	61.256	2.34543e-282	5.47362e-281	635.458
AA_s_rank_ligand	acute_bcell	MYH9	(Intercept)	6.4952	6.28677	6.70363	6.42333	61.1837	4.68903e-282	1.09209e-280	634.771
AA_s_rank_ligand	acute_bcell	COX7A2L	(Intercept)	6.31204	6.10942	6.51465	6.3096	61.1658	5.56911e-282	1.29445e-280	634.6
AA_s_rank_ligand	acute_bcell	GDI2	(Intercept)	7.04715	6.82081	7.27349	6.92355	61.1308	7.78554e-282	1.80599e-280	634.268
AA_s_rank_ligand	acute_bcell	PRPF40A	(Intercept)	5.47232	5.29629	5.64836	5.78928	61.035	1.95269e-281	4.52053e-280	633.355
AA_s_rank_ligand	acute_bcell	HLA-DMB	(Intercept)	7.04115	6.81455	7.26775	6.86734	61.0082	2.52654e-281	5.83733e-280	633.1
AA_tg	acute_bcell	RPLP1	(Intercept)	12.8371	12.7497	12.9245	12.6516	288.396	0	0	1596.24
AA_tg	acute_bcell	RPS15	(Intercept)	11.749	11.6671	11.8309	11.6411	281.611	0	0	1582.55
AA_tg	acute_bcell	RPL41	(Intercept)	13.1427	13.0496	13.2358	13.064	277.22	0	0	1573.45
AA_tg	acute_bcell	RPL28	(Intercept)	12.2399	12.1438	12.3361	12.287	249.896	0	0	1512.38
AA_tg	acute_bcell	RPS19	(Intercept)	12.058	11.9612	12.1548	11.8787	244.549	0	0	1499.44
AA_tg	acute_bcell	RPS12	(Intercept)	12.6541	12.5508	12.7575	12.4344	240.399	0	0	1489.16
AA_tg	acute_bcell	RPL35	(Intercept)	10.6636	10.5758	10.7513	10.5066	238.708	0	0	1484.91
AA_tg	acute_bcell	RPS13	(Intercept)	11.86	11.762	11.9581	11.5993	237.504	0	0	1481.86
AA_tg	acute_bcell	RPL11	(Intercept)	12.1637	12.0623	12.2651	11.9675	235.469	0	0	1476.66
AA_tg	acute_bcell	RPL19	(Intercept)	12.0885	11.9872	12.1898	11.911	234.227	0	0	1473.46
AA_tg	acute_bcell	RPLP0	(Intercept)	11.1631	11.0694	11.2567	11.0038	233.945	0	0	1472.73
AA_tg	acute_bcell	RPL32	(Intercept)	12.4192	12.3139	12.5245	12.2058	231.612	0	0	1466.65
AA_tg	acute_bcell	RPL29	(Intercept)	11.6687	11.5695	11.768	11.4636	230.824	0	0	1464.58
AA_tg	acute_bcell	RPL18	(Intercept)	11.5901	11.4913	11.6888	11.2983	230.437	0	0	1463.57
AA_tg	acute_bcell	RPL10	(Intercept)	12.829	12.7196	12.9385	12.5379	230.164	0	0	1462.85
AA_tg	acute_bcell	PTMA	(Intercept)	11.1306	11.0355	11.2256	11.1977	229.911	0	0	1462.18
AA_tg	acute_bcell	RPS24	(Intercept)	11.3456	11.2483	11.443	11.2206	228.792	0	0	1459.21
AA_tg	acute_bcell	RPS15A	(Intercept)	12.1253	12.021	12.2296	11.8526	228.205	0	0	1457.65
AA_tg	acute_bcell	FTL	(Intercept)	10.6005	10.5093	10.6917	10.6232	228.153	0	0	1457.51
AA_tg	acute_bcell	RPL7A	(Intercept)	11.45	11.351	11.5489	11.2778	227.125	0	0	1454.76
AA_tg	acute_bcell	RPS7	(Intercept)	11.4202	11.3206	11.5199	11.1786	224.933	0	0	1448.85
AA_tg	acute_bcell	RPL35A	(Intercept)	11.2898	11.1906	11.389	11.0827	223.4	0	0	1444.67
AA_tg	acute_bcell	RPS8	(Intercept)	12.4024	12.2933	12.5115	11.9945	223.202	0	0	1444.13
AA_tg	acute_bcell	FAU	(Intercept)	11.4753	11.3737	11.5768	11.4722	221.784	0	0	1440.23
AA_tg	acute_bcell	RPL14	(Intercept)	11.0023	10.9044	11.1002	11.0038	220.709	0	0	1437.26
AA_tg	acute_bcell	RPL18A	(Intercept)	12.3716	12.2607	12.4825	12.0235	219.041	0	0	1432.61
AA_tg	acute_bcell	RPL24	(Intercept)	10.3827	10.2893	10.4762	10.2655	218.133	0	0	1430.06
AA_tg	acute_bcell	RPS3	(Intercept)	11.6702	11.5644	11.7761	11.4485	216.438	0	0	1425.27
AA_tg	acute_bcell	RPS23	(Intercept)	12.3959	12.2833	12.5086	12.1261	216.006	0	0	1424.04
AA_tg	acute_bcell	RPS28	(Intercept)	12.1352	12.0248	12.2456	11.9609	215.797	0	0	1423.44
AA_tg	acute_bcell	TMSB10	(Intercept)	11.6116	11.5058	11.7174	11.645	215.429	0	0	1422.4
AA_tg	acute_bcell	B2M	(Intercept)	12.3552	12.242	12.4684	12.6103	214.274	0	0	1419.08
AA_tg	acute_bcell	RPL6	(Intercept)	10.9288	10.8286	11.029	10.661	214.157	0	0	1418.75
AA_tg	acute_bcell	COX7C	(Intercept)	9.00369	8.9207	9.08668	8.9853	213.017	0	0	1415.46
AA_tg	acute_bcell	RPL15	(Intercept)	10.7971	10.6973	10.8969	10.5501	212.424	0	0	1413.74
AA_tg	acute_bcell	RPL36	(Intercept)	11.2064	11.1022	11.3105	11.2592	211.339	0	0	1410.58
AA_tg	acute_bcell	RPS18	(Intercept)	12.3103	12.1947	12.426	12.0017	209.036	0	0	1403.82
AA_tg	acute_bcell	RPS27A	(Intercept)	12.0873	11.9735	12.201	11.7283	208.665	0	0	1402.72
AA_tg	acute_bcell	RPS4X	(Intercept)	11.8636	11.7519	11.9753	11.3222	208.513	0	0	1402.27
AA_tg	acute_bcell	RPLP2	(Intercept)	11.1007	10.9954	11.2059	10.7417	207.156	0	0	1398.23
AA_tg	acute_bcell	COX4I1	(Intercept)	9.37073	9.2815	9.45996	9.2273	206.188	0	0	1395.32
AA_tg	acute_bcell	NACA	(Intercept)	10.4421	10.3425	10.5417	10.2831	205.806	0	0	1394.18
AA_tg	acute_bcell	RPL22	(Intercept)	10.4847	10.384	10.5853	10.2146	204.481	0	0	1390.17
AA_tg	acute_bcell	RPL30	(Intercept)	12.3495	12.229	12.4699	12.2244	201.342	0	0	1380.56
AA_tg	acute_bcell	RPS25	(Intercept)	11.2799	11.1685	11.3913	11.1212	198.831	0	0	1372.75
AA_tg	acute_bcell	SRP14	(Intercept)	8.31393	8.23183	8.39603	8.35476	198.825	0	0	1372.73
AA_tg	acute_bcell	RPL12	(Intercept)	11.7114	11.5953	11.8276	11.5829	197.987	0	0	1370.1
AA_tg	acute_bcell	RPS5	(Intercept)	11.374	11.2606	11.4873	11.0064	197.02	0	0	1367.05
AA_tg	acute_bcell	RPS14	(Intercept)	11.734	11.6168	11.8512	11.3562	196.549	0	0	1365.56
AA_tg	acute_bcell	RPL34	(Intercept)	12.2177	12.0948	12.3407	11.866	195.056	0	0	1360.79
AA_tg	acute_bcell	RPL13	(Intercept)	12.6221	12.4949	12.7493	12.2758	194.887	0	0	1360.25
AA_tg	acute_bcell	RPL8	(Intercept)	11.5846	11.4669	11.7023	11.3692	193.183	0	0	1354.76
AA_tg	acute_bcell	RPS6	(Intercept)	11.4248	11.3069	11.5427	11.0407	190.23	0	0	1345.12
AA_tg	acute_bcell	RPL5	(Intercept)	10.9174	10.8037	11.0311	10.6194	188.577	0	0	1339.65
AA_tg	acute_bcell	RACK1	(Intercept)	10.7126	10.6008	10.8243	10.543	188.271	0	0	1338.63
AA_tg	acute_bcell	UBA52	(Intercept)	10.0938	9.98848	10.1991	9.92687	188.206	0	0	1338.41
AA_tg	acute_bcell	TPT1	(Intercept)	11.1873	11.0703	11.3043	10.7854	187.705	0	0	1336.74
AA_tg	acute_bcell	H3F3A	(Intercept)	9.31852	9.22049	9.41655	9.2155	186.637	0	0	1333.16
AA_tg	acute_bcell	RPL39	(Intercept)	12.4845	12.3518	12.6173	12.1929	184.654	0	0	1326.45
AA_tg	acute_bcell	SERF2	(Intercept)	9.34092	9.24068	9.44115	9.38824	182.968	0	0	1320.67
AA_tg	acute_bcell	EEF1D	(Intercept)	9.79606	9.68936	9.90275	9.70545	180.265	0	0	1311.3
AA_tg	acute_bcell	RPL37	(Intercept)	11.5036	11.378	11.6292	11.2274	179.858	0	0	1309.87
AA_tg	acute_bcell	NPM1	(Intercept)	8.92697	8.82899	9.02495	8.99589	178.889	0	0	1306.47
AA_tg	acute_bcell	EEF1A1	(Intercept)	13.0991	12.9544	13.2438	12.8057	177.766	0	0	1302.49
AA_tg	acute_bcell	RPS9	(Intercept)	10.8369	10.7167	10.957	10.6456	177.092	0	0	1300.09
AA_tg	acute_bcell	RPL23A	(Intercept)	10.5034	10.3861	10.6207	10.3115	175.799	0	0	1295.46
AA_tg	acute_bcell	CFL1	(Intercept)	9.24122	9.13713	9.34532	9.20796	174.298	0	0	1290.04
AA_tg	acute_bcell	RPL9	(Intercept)	10.9684	10.8448	11.092	10.7116	174.266	0	0	1289.92
AA_tg	acute_bcell	BTF3	(Intercept)	9.42155	9.31454	9.52856	9.26612	172.866	0	0	1284.82
AA_tg	acute_bcell	MT-CO2	(Intercept)	12.3354	12.192	12.4788	12.0236	168.886	0	0	1270.06
AA_tg	acute_bcell	TMSB4X	(Intercept)	11.4179	11.2843	11.5515	11.5002	167.826	0	0	1266.06
AA_tg	acute_bcell	RPS3A	(Intercept)	11.7986	11.6596	11.9375	11.4115	166.718	0	0	1261.86
AA_tg	acute_bcell	RPSA	(Intercept)	10.7253	10.5979	10.8526	10.4317	165.397	0	0	1256.81
AA_tg	acute_bcell	RPS21	(Intercept)	11.4403	11.3035	11.5771	11.2232	164.186	0	0	1252.13
AA_tg	acute_bcell	RPS16	(Intercept)	10.3677	10.2436	10.4919	10.1087	163.985	0	0	1251.36
AA_tg	acute_bcell	RPL36AL	(Intercept)	8.62936	8.52599	8.73274	8.86838	163.894	0	0	1251
AA_tg	acute_bcell	RPS11	(Intercept)	9.87007	9.75172	9.98842	9.51258	163.744	0	0	1250.42
AA_tg	acute_bcell	ATP5MC2	(Intercept)	8.67264	8.56831	8.77697	8.79728	163.209	0	0	1248.34
AA_tg	acute_bcell	RPL7	(Intercept)	9.33884	9.22557	9.45211	9.08435	161.873	0	0	1243.11
AA_tg	acute_bcell	RPL21	(Intercept)	10.9415	10.8086	11.0745	10.5391	161.581	0	0	1241.96
AA_tg	acute_bcell	MYL6	(Intercept)	8.47799	8.37364	8.58234	8.62077	159.512	0	0	1233.75
AA_tg	acute_bcell	EEF1B2	(Intercept)	10.4577	10.3288	10.5865	10.1295	159.342	0	0	1233.07
AA_tg	acute_bcell	SNRPD2	(Intercept)	7.98653	7.88685	8.08621	8.05281	157.315	0	0	1224.92
AA_tg	acute_bcell	RPS27	(Intercept)	12.6677	12.5092	12.8262	12.4616	156.917	0	0	1223.3
AA_tg	acute_bcell	ARPC3	(Intercept)	8.9149	8.80116	9.02864	8.98155	153.891	0	0	1210.88
AA_tg	acute_bcell	UBB	(Intercept)	8.21662	8.11155	8.32169	8.38561	153.541	0	0	1209.43
AA_tg	acute_bcell	CALM1	(Intercept)	8.28939	8.18191	8.39687	8.46294	151.427	0	0	1200.57
AA_tg	acute_bcell	RPL37A	(Intercept)	10.1721	10.0384	10.3059	10.0013	149.329	0	0	1191.66
AA_tg	acute_bcell	CD74	(Intercept)	13.5578	13.3791	13.7365	13.4968	148.967	0	0	1190.11
AA_tg	acute_bcell	ACTB	(Intercept)	11.4694	11.3167	11.622	11.3055	147.501	0	0	1183.78
AA_tg	acute_bcell	MALAT1	(Intercept)	12.5831	12.4155	12.7506	12.763	147.441	0	0	1183.52
AA_tg	acute_bcell	RPL3	(Intercept)	11.3414	11.1894	11.4933	10.9112	146.551	0	0	1179.65
AA_tg	acute_bcell	PFN1	(Intercept)	9.61194	9.48203	9.74186	9.63726	145.261	0	0	1173.99
AA_tg	acute_bcell	OAZ1	(Intercept)	9.10511	8.98116	9.22907	9.05701	144.219	0	0	1169.38
AA_tg	acute_bcell	SLC25A6	(Intercept)	8.74943	8.62823	8.87062	8.59752	141.746	0	0	1158.31
AA_tg	acute_bcell	OST4	(Intercept)	7.74336	7.63594	7.85078	7.86965	141.528	0	0	1157.33
AA_tg	acute_bcell	TMA7	(Intercept)	8.36614	8.24806	8.48422	8.36653	139.113	0	0	1146.3
AA_tg	acute_bcell	HNRNPA1	(Intercept)	9.04509	8.91499	9.17518	9.14791	136.506	0	0	1134.18
AA_tg	acute_bcell	GABARAP	(Intercept)	7.84232	7.72852	7.95612	8.02265	135.3	0	0	1128.49
AA_tg	acute_bcell	COMMD6	(Intercept)	8.58132	8.45662	8.70602	8.34387	135.109	0	0	1127.59
AA_tg	acute_bcell	COX6C	(Intercept)	7.59049	7.48001	7.70097	7.78434	134.889	0	0	1126.54
AA_tg	acute_bcell	ELOB	(Intercept)	7.3718	7.26418	7.47941	7.50183	134.495	0	0	1124.67
AA_tg	acute_bcell	CHCHD2	(Intercept)	8.15993	8.04008	8.27978	8.32835	133.675	0	0	1120.74
AA_tg	acute_bcell	EEF2	(Intercept)	9.87484	9.72967	10.02	9.47437	133.556	0	0	1120.17
AA_tg	acute_bcell	HLA-B	(Intercept)	11.1149	10.9511	11.2787	11.197	133.22	0	0	1118.56
AA_tg	acute_bcell	RPL27A	(Intercept)	9.04212	8.90798	9.17626	8.83973	132.346	0	0	1114.34
AA_tg	acute_bcell	HLA-DRA	(Intercept)	11.6692	11.4954	11.8431	11.5362	131.812	0	0	1111.75
AA_tg	acute_bcell	CD52	(Intercept)	10.1068	9.95611	10.2576	9.81894	131.64	0	0	1110.91
AA_tg	acute_bcell	RPL4	(Intercept)	9.68146	9.53658	9.82634	9.21154	131.202	0	0	1108.78
AA_tg	acute_bcell	ERP29	(Intercept)	7.77331	7.6566	7.89002	7.90542	130.767	0	0	1106.65
AA_tg	acute_bcell	ARL6IP4	(Intercept)	6.89065	6.78644	6.99485	7.0489	129.829	0	0	1102.03
AA_tg	acute_bcell	HMGB1	(Intercept)	8.47339	8.34486	8.60192	8.58982	129.441	0	0	1100.11
AA_tg	acute_bcell	SKP1	(Intercept)	7.41014	7.29652	7.52377	7.54913	128.041	0	0	1093.14
AA_tg	acute_bcell	FXYD5	(Intercept)	8.56531	8.43397	8.69665	8.42972	128.038	0	0	1093.13
AA_tg	acute_bcell	EIF3H	(Intercept)	7.68948	7.57125	7.8077	7.57568	127.702	0	0	1091.44
AA_tg	acute_bcell	RPL38	(Intercept)	9.38015	9.23579	9.52451	9.33055	127.577	0	0	1090.81
AA_tg	acute_bcell	YWHAZ	(Intercept)	8.57255	8.44048	8.70462	8.58134	127.446	0	0	1090.15
AA_tg	acute_bcell	ARF1	(Intercept)	6.94602	6.83798	7.05406	7.25196	126.227	0	0	1083.99
AA_tg	acute_bcell	UBC	(Intercept)	9.22882	9.08362	9.37402	9.4989	124.791	0	0	1076.66
AA_tg	acute_bcell	COX6A1	(Intercept)	7.50525	7.38397	7.62653	7.87146	121.502	0	0	1059.54
AA_tg	acute_bcell	MT-CO1	(Intercept)	11.8847	11.6912	12.0782	11.4716	120.585	0	0	1054.69
AA_tg	acute_bcell	MT-ND2	(Intercept)	9.38683	9.23225	9.54141	9.12021	119.228	0	0	1047.44
AA_tg	acute_bcell	MT-ATP6	(Intercept)	11.0709	10.8872	11.2545	10.6698	118.336	0	0	1042.63
AA_tg	acute_bcell	SON	(Intercept)	7.65979	7.53249	7.7871	7.89328	118.13	0	0	1041.52
AA_tg	acute_bcell	ARHGDIB	(Intercept)	9.01037	8.86059	9.16016	8.97993	118.106	0	0	1041.39
AA_tg	acute_bcell	FTH1	(Intercept)	10.2965	10.124	10.469	10.5045	117.226	0	0	1036.6
AA_tg	acute_bcell	CD37	(Intercept)	10.5486	10.3715	10.7257	10.4959	116.949	0	0	1035.08
AA_tg	acute_bcell	MT-ND1	(Intercept)	9.50847	9.34581	9.67112	9.40428	114.776	0	0	1023.09
AA_tg	acute_bcell	H3F3B	(Intercept)	9.69896	9.53048	9.86744	10.0436	113.028	0	0	1013.27
AA_tg	acute_bcell	MT-ND4	(Intercept)	9.96086	9.78584	10.1359	9.44922	111.74	0	0	1005.95
AA_tg	acute_bcell	DDX5	(Intercept)	8.6586	8.50643	8.81077	8.74877	111.716	0	0	1005.81
AA_tg	acute_bcell	HINT1	(Intercept)	9.06496	8.90562	9.22429	8.90449	111.703	0	0	1005.74
AA_tg	acute_bcell	MT-ND4L	(Intercept)	10.1392	9.96075	10.3176	9.93427	111.571	0	0	1004.98
AA_tg	acute_bcell	ANP32B	(Intercept)	7.05691	6.93209	7.18173	7.268	111.004	0	0	1001.73
AA_tg	acute_bcell	HLA-A	(Intercept)	9.58817	9.41721	9.75913	9.97792	110.114	0	0	996.588
AA_tg	acute_bcell	RPL31	(Intercept)	9.02756	8.86586	9.18926	8.98549	109.614	0	0	993.68
AA_tg	acute_bcell	SRSF5	(Intercept)	7.63944	7.50185	7.77703	7.85119	109.012	0	0	990.169
AA_tg	acute_bcell	SH3BGRL3	(Intercept)	9.3536	9.18464	9.52255	9.12386	108.693	0	0	988.299
AA_tg	acute_bcell	SARAF	(Intercept)	8.23464	8.08562	8.38367	8.32728	108.49	0	0	987.103
AA_tg	acute_bcell	PFDN5	(Intercept)	9.65812	9.48243	9.8338	9.4936	107.933	0	0	983.82
AA_tg	acute_bcell	RPL13A	(Intercept)	9.43239	9.25967	9.60512	9.23603	107.218	0	0	979.582
AA_tg	acute_bcell	CIRBP	(Intercept)	8.56324	8.40636	8.72012	8.48676	107.171	0	0	979.306
AA_tg	acute_bcell	PCBP2	(Intercept)	8.90986	8.7457	9.07401	9.05334	106.565	0	0	975.694
AA_tg	acute_bcell	ATP5MG	(Intercept)	8.52953	8.37234	8.68671	8.5177	106.539	0	0	975.533
AA_tg	acute_bcell	NCL	(Intercept)	7.35903	7.22339	7.49468	7.53831	106.518	0	0	975.411
AA_tg	acute_bcell	RPL27	(Intercept)	9.9252	9.7411	10.1093	9.54552	105.855	0	0	971.43
AA_tg	acute_bcell	RPL10A	(Intercept)	10.4414	10.2467	10.6361	10.0925	105.292	0	0	968.036
AA_tg	acute_bcell	ATP5F1E	(Intercept)	9.33258	9.1579	9.50725	9.35943	104.899	0	0	965.653
AA_tg	acute_bcell	EDF1	(Intercept)	7.63813	7.49502	7.78125	7.60629	104.786	0	0	964.969
AA_tg	acute_bcell	MT-CYB	(Intercept)	10.914	10.7095	11.1185	10.362	104.784	0	0	964.959
AA_tg	acute_bcell	RPL26	(Intercept)	10.5623	10.3636	10.761	10.2862	104.366	0	0	962.414
AA_tg	acute_bcell	PPIA	(Intercept)	9.7464	9.56189	9.93091	9.54414	103.712	0	0	958.413
AA_tg	acute_bcell	SUMO2	(Intercept)	8.14894	7.99446	8.30342	8.11489	103.568	0	0	957.529
AA_tg	acute_bcell	MT-ND3	(Intercept)	10.8557	10.6499	11.0615	10.3808	103.556	0	0	957.452
AA_tg	acute_bcell	DBI	(Intercept)	6.96304	6.8305	7.09557	7.13044	103.15	0	0	954.955
AA_tg	acute_bcell	HLA-DPA1	(Intercept)	10.3167	10.1183	10.5151	10.409	102.09	0	0	948.392
AA_tg	acute_bcell	CORO1A	(Intercept)	8.45588	8.29304	8.61872	8.52438	101.952	0	0	947.534
AA_tg	acute_bcell	MT-CO3	(Intercept)	10.901	10.6904	11.1116	10.5101	101.629	0	0	945.517
AA_tg	acute_bcell	TOMM7	(Intercept)	9.01869	8.844	9.19337	8.62874	101.364	0	0	943.86
AA_tg	acute_bcell	TAGLN2	(Intercept)	9.10241	8.9257	9.27912	8.80226	101.132	0	0	942.405
AA_tg	acute_bcell	SLC25A3	(Intercept)	7.36513	7.22046	7.5098	7.21051	99.955	0	0	934.974
AA_tg	acute_bcell	HLA-DMA	(Intercept)	8.33053	8.16261	8.49845	8.33187	97.4029	0	0	918.587
AA_tg	acute_bcell	YWHAB	(Intercept)	7.74975	7.59332	7.90618	7.84489	97.2705	0	0	917.726
AA_tg	acute_bcell	UQCRH	(Intercept)	8.1676	8.00249	8.33271	8.036	97.1233	0	0	916.767
AA_tg	acute_bcell	HNRNPA2B1	(Intercept)	8.57085	8.39506	8.74664	8.55217	95.7273	0	0	907.613
AA_tg	acute_bcell	HNRNPK	(Intercept)	7.6637	7.50634	7.82105	7.75997	95.625	0	0	906.938
AA_tg	acute_bcell	RPL17	(Intercept)	8.28309	8.1129	8.45328	8.03899	95.5575	0	0	906.491
AA_tg	acute_bcell	LAPTM5	(Intercept)	9.47427	9.27864	9.66991	9.63135	95.0844	0	0	903.357
AA_tg	acute_bcell	RPL23	(Intercept)	8.5574	8.3807	8.73411	8.28693	95.0831	0	0	903.348
AA_tg	acute_bcell	RPS29	(Intercept)	9.88607	9.68104	10.0911	9.77338	94.6663	0	0	900.575
AA_tg	acute_bcell	RHOA	(Intercept)	8.27353	8.10063	8.44643	8.46205	93.9504	0	0	895.785
AA_tg	acute_bcell	TAPBP	(Intercept)	6.75715	6.61593	6.89836	6.83906	93.9469	0	0	895.762
AA_tg	acute_bcell	RPS2	(Intercept)	10.5836	10.3604	10.8069	10.3846	93.0801	0	0	889.919
AA_tg	acute_bcell	EIF3F	(Intercept)	8.07666	7.90625	8.24707	7.93191	93.0546	0	0	889.746
AA_tg	acute_bcell	PABPC1	(Intercept)	9.3254	9.12849	9.52231	9.14271	92.9818	0	0	889.253
AA_tg	acute_bcell	TPM3	(Intercept)	7.8104	7.64478	7.97603	7.90095	92.5878	0	0	886.579
AA_tg	acute_bcell	COX5B	(Intercept)	7.40947	7.25175	7.56719	7.61019	92.2362	0	0	884.183
AA_tg	acute_bcell	GMFG	(Intercept)	7.10271	6.95147	7.25396	7.21659	92.2036	0	0	883.961
AA_tg	acute_bcell	NDUFA4	(Intercept)	7.38561	7.22823	7.54299	7.5919	92.1382	0	0	883.515
AA_tg	acute_bcell	HNRNPDL	(Intercept)	8.15222	7.97841	8.32603	8.31316	92.0901	0	0	883.186
AA_tg	acute_bcell	CCNI	(Intercept)	8.61492	8.43032	8.79953	8.65485	91.6258	0	0	880.006
AA_tg	acute_bcell	SSR2	(Intercept)	7.31568	7.15707	7.47428	7.37192	90.5618	0	0	872.664
AA_tg	acute_bcell	HLA-E	(Intercept)	9.14394	8.94284	9.34504	9.42726	89.2731	0	0	863.67
AA_tg	acute_bcell	SLC25A5	(Intercept)	7.78279	7.61139	7.95419	7.65239	89.152	0	0	862.819
AA_tg	acute_bcell	EIF1	(Intercept)	10.2137	9.98822	10.4392	10.2515	88.9409	0	0	861.333
AA_tg	acute_bcell	APRT	(Intercept)	7.40422	7.24064	7.56779	7.13887	88.8724	0	0	860.85
AA_tg	acute_bcell	DDX24	(Intercept)	6.67943	6.531	6.82786	7.03033	88.3541	0	0	857.186
AA_tg	acute_bcell	HIGD2A	(Intercept)	7.40947	7.24462	7.57433	7.35314	88.2433	0	0	856.4
AA_tg	acute_bcell	TCF25	(Intercept)	6.70099	6.55172	6.85026	6.80307	88.1415	0	0	855.678
AA_tg	acute_bcell	HNRNPC	(Intercept)	7.45294	7.28691	7.61896	7.50631	88.1367	0	0	855.644
AA_tg	acute_bcell	COX6B1	(Intercept)	7.70505	7.53191	7.87819	7.81087	87.373	0	0	850.198
AA_tg	acute_bcell	C12orf57	(Intercept)	7.83412	7.65799	8.01024	7.36979	87.3319	0	0	849.904
AA_tg	acute_bcell	LSP1	(Intercept)	8.33222	8.14399	8.52046	8.28359	86.9091	0	0	846.87
AA_tg	acute_bcell	NDUFB11	(Intercept)	7.25899	7.09464	7.42334	7.29758	86.7184	0	0	845.498
AA_tg	acute_bcell	CD79A	(Intercept)	9.71	9.49016	9.92985	9.71796	86.7173	0	0	845.49
AA_tg	acute_bcell	COX7A2	(Intercept)	7.59929	7.42708	7.77151	7.64843	86.6387	0	0	844.923
AA_tg	acute_bcell	PPDPF	(Intercept)	8.54506	8.35068	8.73944	8.63997	86.3104	0	0	842.553
AA_tg	acute_bcell	EIF3K	(Intercept)	8.31409	8.12496	8.50322	8.18653	86.3088	0	0	842.541
AA_tg	acute_bcell	UBL5	(Intercept)	7.2537	7.08849	7.4189	7.25443	86.2075	0	0	841.808
AA_tg	acute_bcell	GPSM3	(Intercept)	7.93495	7.75382	8.11609	7.84757	86.0093	0	0	840.372
AA_tg	acute_bcell	CYBA	(Intercept)	8.82571	8.62307	9.02836	9.26461	85.5088	0	0	836.731
AA_tg	acute_bcell	C4orf3	(Intercept)	6.70715	6.55307	6.86123	6.88303	85.4658	0	0	836.417
AA_tg	acute_bcell	MYL12B	(Intercept)	7.42847	7.2575	7.59945	7.37663	85.304	0	0	835.237
AA_tg	acute_bcell	HLA-C	(Intercept)	9.90252	9.67452	10.1305	10.2409	85.274	0	0	835.017
AA_tg	acute_bcell	SNU13	(Intercept)	6.82931	6.67182	6.98681	6.9617	85.138	0	0	834.023
AA_tg	acute_bcell	RPL22L1	(Intercept)	7.5964	7.42034	7.77246	7.55515	84.7119	0	0	830.897
AA_tg	acute_bcell	HLA-DQB1	(Intercept)	9.18345	8.96931	9.39758	9.34014	84.2033	0	0	827.148
AA_tg	acute_bcell	LAMTOR4	(Intercept)	6.95804	6.79545	7.12063	7.02693	84.024	0	0	825.823
AA_tg	acute_bcell	CDC42	(Intercept)	7.42649	7.2529	7.60008	7.38737	83.9966	0	0	825.62
AA_tg	acute_bcell	UBXN1	(Intercept)	7.28746	7.11597	7.45895	7.47843	83.4338	0	0	821.441
AA_tg	acute_bcell	CUTA	(Intercept)	6.92861	6.76549	7.09174	6.90128	83.3918	0	0	821.128
AA_tg	acute_bcell	ANAPC16	(Intercept)	7.63897	7.45901	7.81893	7.64697	83.3415	0	0	820.753
AA_tg	acute_bcell	UQCRB	(Intercept)	8.20667	8.01316	8.40018	7.97298	83.2652	0	0	820.184
AA_tg	acute_bcell	UQCR11	(Intercept)	7.2237	7.05263	7.39477	7.36897	82.905	0	0	817.492
AA_tg	acute_bcell	NAP1L1	(Intercept)	7.46425	7.28709	7.6414	7.23873	82.7256	0	0	816.147
AA_tg	acute_bcell	HNRNPU	(Intercept)	6.98955	6.82344	7.15565	7.07524	82.6179	0	0	815.339
AA_tg	acute_bcell	CNBP	(Intercept)	7.49699	7.31793	7.67604	7.69885	82.2071	0	0	812.248
AA_tg	acute_bcell	HLA-DRB1	(Intercept)	10.6179	10.3638	10.872	10.4278	82.0312	0	0	810.92
AA_tg	acute_bcell	SF3B5	(Intercept)	6.54103	6.38441	6.69764	6.65898	81.999	0	0	810.677
AA_tg	acute_bcell	MORF4L1	(Intercept)	6.79384	6.63032	6.95736	7.02073	81.5734	0	0	807.453
AA_tg	acute_bcell	ZFAS1	(Intercept)	8.00476	7.81113	8.19839	7.88352	81.166	0	0	804.354
AA_tg	acute_bcell	SYNGR2	(Intercept)	7.83054	7.64072	8.02036	7.94922	80.9947	0	0	803.047
AA_tg	acute_bcell	RBM8A	(Intercept)	6.54899	6.38993	6.70806	6.66434	80.8361	0	0	801.835
AA_tg	acute_bcell	PRDX5	(Intercept)	6.59698	6.43669	6.75728	6.76568	80.8039	0	0	801.589
AA_tg	acute_bcell	SAT1	(Intercept)	7.30366	7.12587	7.48145	7.88137	80.6554	0	0	800.452
AA_tg	acute_bcell	GUK1	(Intercept)	6.57131	6.41118	6.73144	6.77012	80.5723	0	0	799.815
AA_tg	acute_bcell	HCLS1	(Intercept)	7.24953	7.07189	7.42717	7.19483	80.1247	0	0	796.374
AA_tg	acute_bcell	SH3BGRL	(Intercept)	7.04913	6.876	7.22226	7.11239	79.9392	0	0	794.943
AA_tg	acute_bcell	HLA-DPB1	(Intercept)	10.083	9.83473	10.3313	9.95901	79.7412	0	0	793.413
AA_tg	acute_bcell	SET	(Intercept)	6.76708	6.6004	6.93377	6.68347	79.71	0	0	793.172
AA_tg	acute_bcell	EPC1	(Intercept)	6.9936	6.82067	7.16653	7.14293	79.4025	0	0	790.788
AA_tg	acute_bcell	PSMA7	(Intercept)	6.88841	6.71754	7.05928	7.0667	79.1509	0	0	788.832
AA_tg	acute_bcell	PARK7	(Intercept)	6.666	6.50013	6.83186	6.8195	78.9069	0	0	786.93
AA_tg	acute_bcell	MT-ND5	(Intercept)	8.88709	8.66572	9.10847	8.52357	78.8208	0	0	786.258
AA_tg	acute_bcell	TAF1D	(Intercept)	6.67643	6.50984	6.84303	6.84881	78.6861	0	0	785.205
AA_tg	acute_bcell	NSA2	(Intercept)	7.02813	6.85207	7.20418	6.97704	78.3781	0	0	782.792
AA_tg	acute_bcell	TRAPPC1	(Intercept)	6.84138	6.67	7.01277	6.91305	78.3741	0	0	782.761
AA_tg	acute_bcell	MYL12A	(Intercept)	8.34444	8.13508	8.5538	8.51791	78.2534	0	0	781.812
AA_tg	acute_bcell	ATP6V1G1	(Intercept)	8.00498	7.80378	8.20617	8.01978	78.1163	0	0	780.734
AA_tg	acute_bcell	ARPC2	(Intercept)	8.37848	8.16756	8.5894	8.27042	77.9938	0	0	779.77
AA_tg	acute_bcell	FKBP1A	(Intercept)	6.50336	6.33963	6.66709	6.49071	77.9869	0	0	779.715
AA_tg	acute_bcell	MBNL1	(Intercept)	7.1264	6.94571	7.30709	6.93528	77.4349	0	0	775.352
AA_tg	acute_bcell	EIF4B	(Intercept)	7.10507	6.92408	7.28607	6.74729	77.0748	0	0	772.493
AA_tg	acute_bcell	GAPDH	(Intercept)	9.0978	8.86557	9.33003	9.30463	76.9174	0	0	771.239
AA_tg	acute_bcell	SF3B2	(Intercept)	6.55752	6.38905	6.72598	6.77254	76.4253	0	0	767.306
AA_tg	acute_bcell	PSME1	(Intercept)	8.05193	7.84469	8.25918	8.18207	76.2801	0	0	766.143
AA_tg	acute_bcell	EIF3E	(Intercept)	8.07085	7.86302	8.27867	7.74689	76.2464	0	0	765.872
AA_tg	acute_bcell	EIF3G	(Intercept)	7.21233	7.02595	7.3987	7.29409	75.9782	0	0	763.716
AA_tg	acute_bcell	RAD23A	(Intercept)	5.96925	5.81474	6.12376	6.32168	75.8539	0	0	762.714
AA_tg	acute_bcell	PAIP2	(Intercept)	6.56886	6.39867	6.73904	6.59079	75.784	0	0	762.151
AA_tg	acute_bcell	LSM7	(Intercept)	7.51509	7.32013	7.71006	7.63091	75.6804	0	0	761.315
AA_tg	acute_bcell	RNPS1	(Intercept)	6.23231	6.07042	6.3942	6.52148	75.5827	0	0	760.525
AA_tg	acute_bcell	VIM	(Intercept)	8.34823	8.1313	8.56516	8.70992	75.5563	0	0	760.312
AA_tg	acute_bcell	SEPT6	(Intercept)	6.98754	6.80584	7.16924	6.94406	75.5048	0	0	759.895
AA_tg	acute_bcell	SF1	(Intercept)	7.6309	7.43244	7.82937	7.53264	75.4915	0	0	759.787
AA_tg	acute_bcell	RSL1D1	(Intercept)	6.29853	6.13468	6.46238	6.35301	75.4726	0	0	759.634
AA_tg	acute_bcell	PTPRC	(Intercept)	7.75487	7.55297	7.95676	7.7785	75.4141	0	0	759.161
AA_tg	acute_bcell	SNHG8	(Intercept)	6.97271	6.79107	7.15434	6.99825	75.3703	0	0	758.806
AA_tg	acute_bcell	HSP90AB1	(Intercept)	8.61306	8.38787	8.83825	8.71961	75.0964	0	0	756.583
AA_tg	acute_bcell	HMGN1	(Intercept)	7.51891	7.32205	7.71577	7.76421	74.9914	0	0	755.73
AA_tg	acute_bcell	LTB	(Intercept)	9.92802	9.6676	10.1884	9.68767	74.8524	0	0	754.598
AA_tg	acute_bcell	C9orf16	(Intercept)	6.87045	6.6902	7.0507	6.69241	74.8358	0	0	754.462
AA_tg	acute_bcell	TXNIP	(Intercept)	9.66175	9.40805	9.91545	9.76429	74.7721	0	0	753.944
AA_tg	acute_bcell	TCEA1	(Intercept)	7.18094	6.99213	7.36975	7.14165	74.673	0	0	753.134
AA_tg	acute_bcell	EIF5A	(Intercept)	7.50455	7.30636	7.70273	7.78957	74.3476	0	0	750.473
AA_tg	acute_bcell	C19orf53	(Intercept)	6.80568	6.62561	6.98574	6.79659	74.2086	0	0	749.334
AA_tg	acute_bcell	MS4A1	(Intercept)	9.46831	9.21765	9.71898	9.50168	74.1628	0	0	748.958
AA_tg	acute_bcell	TBCA	(Intercept)	6.82779	6.6466	7.00897	7.02214	73.9873	0	0	747.516
AA_tg	acute_bcell	LIMD2	(Intercept)	8.70572	8.47428	8.93715	8.66511	73.8564	0	0	746.438
AA_tg	acute_bcell	ZFP36	(Intercept)	7.54693	7.34588	7.74797	7.81412	73.703	0	0	745.174
AA_tg	acute_bcell	HSP90AA1	(Intercept)	8.15301	7.93483	8.37119	8.23419	73.3682	0	0	742.406
AA_tg	acute_bcell	ERH	(Intercept)	6.58698	6.41068	6.76329	6.80758	73.3556	0	0	742.302
AA_tg	acute_bcell	HNRNPA3	(Intercept)	7.09494	6.90454	7.28535	7.18229	73.1593	0	0	740.675
AA_tg	acute_bcell	CALM2	(Intercept)	7.43512	7.23551	7.63473	7.64433	73.1335	0	0	740.46
AA_tg	acute_bcell	NDUFB9	(Intercept)	6.72475	6.54419	6.90531	6.79331	73.1242	0	0	740.384
AA_tg	acute_bcell	CLIC1	(Intercept)	8.04766	7.83098	8.26434	8.21352	72.9201	0	0	738.687
AA_tg	acute_bcell	ARGLU1	(Intercept)	7.20941	7.01388	7.40494	7.03963	72.393	0	0	734.288
AA_tg	acute_bcell	S100A6	(Intercept)	7.74908	7.53868	7.95947	8.00947	72.3145	0	0	733.631
AA_tg	acute_bcell	SYF2	(Intercept)	6.51062	6.33368	6.68756	6.65085	72.2437	0	0	733.038
AA_tg	acute_bcell	WDR83OS	(Intercept)	6.6594	6.47833	6.84047	6.93078	72.21	0	0	732.756
AA_tg	acute_bcell	CSDE1	(Intercept)	6.65901	6.47776	6.84026	6.61026	72.1343	0	0	732.12
AA_tg	acute_bcell	ARHGDIA	(Intercept)	6.27894	6.10801	6.44986	6.60232	72.1255	0	0	732.047
AA_tg	acute_bcell	AES	(Intercept)	6.93377	6.74494	7.1226	6.71802	72.0941	0	0	731.783
AA_tg	acute_bcell	PGK1	(Intercept)	7.01034	6.81938	7.2013	6.95369	72.0771	0	0	731.64
AA_tg	acute_bcell	PRRC2C	(Intercept)	6.79651	6.61134	6.98167	7.02652	72.0666	0	0	731.552
AA_tg	acute_bcell	UBE2D2	(Intercept)	7.30442	7.10533	7.50351	7.46382	72.0356	0	0	731.292
AA_tg	acute_bcell	C11orf58	(Intercept)	6.72316	6.53987	6.90644	6.92231	72.0195	0	0	731.156
AA_tg	acute_bcell	ZFP36L1	(Intercept)	7.88844	7.67272	8.10416	7.81555	71.7958	1.11254e-308	1.11254e-308	729.274
AA_tg	acute_bcell	EIF3M	(Intercept)	6.55697	6.37748	6.73647	6.54629	71.7225	1.11254e-308	1.11254e-308	728.657
AA_tg	acute_bcell	EIF4A2	(Intercept)	6.98672	6.79499	7.17844	7.22677	71.548	1.11254e-308	1.11254e-308	727.184
AA_tg	acute_bcell	EID1	(Intercept)	6.80368	6.61639	6.99097	6.75206	71.3234	1.11254e-308	1.11254e-308	725.285
AA_tg	acute_bcell	RPS20	(Intercept)	7.33926	7.13698	7.54155	7.3053	71.234	1.11254e-308	1.11254e-308	724.527
AA_tg	acute_bcell	CDC37	(Intercept)	6.51192	6.33176	6.69207	6.50546	70.9688	1.11254e-308	1.11254e-308	722.276
AA_tg	acute_bcell	UBXN4	(Intercept)	6.00428	5.83803	6.17054	6.14659	70.9074	1.11254e-308	1.11254e-308	721.754
AA_tg	acute_bcell	MIF	(Intercept)	8.32774	8.09697	8.55851	8.3759	70.8519	1.11254e-308	1.11254e-308	721.282
AA_tg	acute_bcell	SRRM1	(Intercept)	7.11357	6.91619	7.31096	7.07662	70.7584	1.11254e-308	1.11254e-308	720.485
AA_tg	acute_bcell	TOMM20	(Intercept)	6.83939	6.64878	7.03	6.83559	70.4482	1.11254e-308	1.11254e-308	717.838
AA_tg	acute_bcell	EIF3L	(Intercept)	7.83211	7.61372	8.0505	7.29538	70.413	1.11254e-308	1.11254e-308	717.537
AA_tg	acute_bcell	ACTG1	(Intercept)	9.3525	9.09152	9.61348	9.11506	70.3591	1.11254e-308	1.11254e-308	717.076
AA_tg	acute_bcell	UXT	(Intercept)	7.54099	7.33053	7.75146	7.2482	70.3488	1.11254e-308	1.11254e-308	716.988
AA_tg	acute_bcell	CD53	(Intercept)	7.58702	7.37509	7.79895	7.55591	70.2878	1.11254e-308	1.11254e-308	716.465
AA_tg	acute_bcell	RPL36A	(Intercept)	8.35264	8.11916	8.58611	8.17486	70.2408	1.11254e-308	1.11254e-308	716.063
AA_tg	acute_bcell	HMGN2	(Intercept)	8.00922	7.78375	8.23469	8.14152	69.7444	1.11254e-308	1.11254e-308	711.797
AA_tg	acute_bcell	ATP5PF	(Intercept)	6.60811	6.42194	6.79429	6.77452	69.6876	1.11254e-308	1.11254e-308	711.308
AA_tg	acute_bcell	POMP	(Intercept)	6.5959	6.40993	6.78187	6.76921	69.6378	1.11254e-308	1.11254e-308	710.879
AA_tg	acute_bcell	PPP1CA	(Intercept)	7.33338	7.1266	7.54016	7.26427	69.6302	1.11254e-308	1.11254e-308	710.813
AA_tg	acute_bcell	ICAM3	(Intercept)	6.75738	6.56597	6.94879	6.56907	69.3132	1.11254e-308	1.11258e-308	708.073
AA_tg	acute_bcell	NDUFA1	(Intercept)	7.00024	6.80135	7.19914	7.14115	69.1017	1.11254e-308	1.11278e-308	706.24
AA_tg	acute_bcell	TMEM256	(Intercept)	6.29374	6.11487	6.4726	6.07292	69.0859	1.11254e-308	1.11282e-308	706.103
AA_tg	acute_bcell	ISCU	(Intercept)	6.89786	6.70153	7.09418	7.15526	68.9836	1.11256e-308	1.11322e-308	705.215
AA_tg	acute_bcell	GTF3A	(Intercept)	6.75454	6.56156	6.94752	6.91647	68.7221	1.11272e-308	1.11933e-308	702.939
AA_tg	acute_bcell	EZR	(Intercept)	7.75298	7.53134	7.97462	8.00248	68.6788	1.1128e-308	1.12246e-308	702.561
AA_tg	acute_bcell	POLR1D	(Intercept)	6.18672	6.0095	6.36394	6.19171	68.5406	1.11345e-308	1.14605e-308	701.355
AA_tg	acute_bcell	DAZAP2	(Intercept)	8.05809	7.82704	8.28914	8.06941	68.4749	1.11416e-308	1.17226e-308	700.781
AA_tg	acute_bcell	COX8A	(Intercept)	6.97045	6.77048	7.17042	7.16724	68.4384	1.11478e-308	1.19473e-308	700.463
AA_tg	acute_bcell	UFC1	(Intercept)	6.45391	6.26785	6.63998	6.61634	68.1025	1.15652e-308	3.21567e-308	697.521
AA_tg	acute_bcell	RBM39	(Intercept)	7.43944	7.22471	7.65417	7.56207	68.0214	1.20292e-308	6.58722e-308	696.809
AA_tg	acute_bcell	LCP1	(Intercept)	6.9822	6.78061	7.1838	6.73326	68.0019	1.22008e-308	7.81364e-308	696.637
AA_tg	acute_bcell	SRRM2	(Intercept)	6.21331	6.03331	6.3933	6.56119	67.7754	1.91922e-308	5.84249e-307	694.645
AA_tg	acute_bcell	STK17B	(Intercept)	6.64499	6.45228	6.83771	6.85086	67.6992	3.18243e-308	1.14886e-306	693.974
AA_tg	acute_bcell	LAMTOR1	(Intercept)	6.23859	6.05735	6.41983	6.52867	67.5827	9.00321e-308	3.24003e-306	692.946
AA_tg	acute_bcell	PEBP1	(Intercept)	6.87148	6.67154	7.07141	7.06374	67.4795	2.26286e-307	8.11817e-306	692.035
AA_tg	acute_bcell	YBX1	(Intercept)	8.25643	8.01616	8.49671	8.35356	67.467	2.53159e-307	9.05417e-306	691.924
AA_tg	acute_bcell	DDT	(Intercept)	6.36757	6.18196	6.55318	6.43268	67.3565	6.79985e-307	2.42444e-305	690.947
AA_tg	acute_bcell	UCP2	(Intercept)	8.03429	7.79998	8.26859	7.86531	67.3231	9.16874e-307	3.25899e-305	690.651
AA_tg	acute_bcell	PSMB6	(Intercept)	6.07288	5.89575	6.25001	6.40545	67.3139	9.9578e-307	3.5286e-305	690.57
AA_tg	acute_bcell	GSTK1	(Intercept)	6.76487	6.56672	6.96303	6.81685	67.0282	1.29118e-305	4.5614e-304	688.036
AA_tg	acute_bcell	GPX4	(Intercept)	7.37386	7.15767	7.59006	7.12249	66.9661	2.25765e-305	7.95135e-304	687.484
AA_tg	acute_bcell	SEPT7	(Intercept)	7.01294	6.80653	7.21935	7.18551	66.7072	2.32037e-304	8.14738e-303	685.18
AA_tg	acute_bcell	RNASET2	(Intercept)	7.30331	7.0879	7.51872	7.60065	66.5659	8.30102e-304	2.90586e-302	683.92
AA_tg	acute_bcell	SELENOF	(Intercept)	6.94792	6.74203	7.15382	6.84288	66.2557	1.37351e-302	4.79358e-301	681.145
AA_tg	acute_bcell	PHB2	(Intercept)	7.09689	6.88625	7.30752	6.97426	66.1521	3.51057e-302	1.22151e-300	680.217
AA_tg	acute_bcell	ATP5IF1	(Intercept)	6.88994	6.68539	7.09448	6.95663	66.1349	4.10425e-302	1.42379e-300	680.062
AA_tg	acute_bcell	SRSF7	(Intercept)	6.9241	6.71834	7.12985	7.07021	66.0714	7.30121e-302	2.52526e-300	679.493
AA_tg	acute_bcell	PNISR	(Intercept)	7.68666	7.45812	7.91521	7.63522	66.0351	1.01542e-301	3.50152e-300	679.166
AA_tg	acute_bcell	MAP1LC3B	(Intercept)	6.08799	5.90674	6.26925	6.24391	65.9472	2.25758e-301	7.76178e-300	678.376
AA_tg	acute_bcell	RAC2	(Intercept)	8.35808	8.1089	8.60726	8.48316	65.8564	5.15328e-301	1.76649e-299	677.56
AA_tg	acute_bcell	SWAP70	(Intercept)	6.66256	6.46383	6.86128	6.61528	65.8259	6.80089e-301	2.32438e-299	677.285
AA_tg	acute_bcell	EIF4G2	(Intercept)	6.70122	6.50126	6.90118	6.63951	65.799	8.69031e-301	2.96137e-299	677.043
AA_tg	acute_bcell	PPIG	(Intercept)	6.233	6.04697	6.41903	6.32012	65.7833	1.00254e-300	3.40628e-299	676.902
AA_tg	acute_bcell	SUMO1	(Intercept)	6.27468	6.08704	6.46232	6.24786	65.6562	3.19296e-300	1.08167e-298	675.756
AA_tg	acute_bcell	EMP3	(Intercept)	7.83701	7.60232	8.07169	8.35035	65.5648	7.35214e-300	2.48339e-298	674.931
AA_tg	acute_bcell	NDUFB2	(Intercept)	6.76427	6.5617	6.96684	6.83849	65.5619	7.55082e-300	2.54306e-298	674.904
AA_tg	acute_bcell	RBM3	(Intercept)	7.95305	7.71472	8.19138	7.77627	65.5178	1.12966e-299	3.79354e-298	674.506
AA_tg	acute_bcell	KRTCAP2	(Intercept)	6.81878	6.61435	7.02322	7.00654	65.4876	1.48827e-299	4.98333e-298	674.233
AA_tg	acute_bcell	MTRNR2L12	(Intercept)	10.4953	10.1806	10.81	10.197	65.48	1.59516e-299	5.32581e-298	674.165
AA_tg	acute_bcell	BTG1	(Intercept)	9.86434	9.5685	10.1602	10.1954	65.465	1.82912e-299	6.08932e-298	674.029
AA_tg	acute_bcell	AUP1	(Intercept)	6.21637	6.02988	6.40286	6.41418	65.4464	2.16821e-299	7.19746e-298	673.861
AA_tg	acute_bcell	EIF2S3	(Intercept)	7.17625	6.96059	7.39192	6.58407	65.3321	6.16609e-299	2.04099e-297	672.827
AA_tg	acute_bcell	PAPOLA	(Intercept)	6.38988	6.19745	6.58231	6.50776	65.1962	2.14163e-298	7.06861e-297	671.595
AA_tg	acute_bcell	RAN	(Intercept)	7.04957	6.83664	7.2625	7.46215	65.003	1.26099e-297	4.15014e-296	669.842
AA_tg	acute_bcell	NCF1	(Intercept)	8.16719	7.92024	8.41413	8.02935	64.9344	2.36817e-297	7.7719e-296	669.218
AA_tg	acute_bcell	CD79B	(Intercept)	8.15542	7.9088	8.40203	8.02041	64.9276	2.5201e-297	8.24709e-296	669.157
AA_tg	acute_bcell	HNRNPR	(Intercept)	6.16403	5.97747	6.35059	6.21528	64.8695	4.3023e-297	1.40396e-295	668.627
AA_tg	acute_bcell	ADD3	(Intercept)	6.21209	6.02371	6.40047	6.22685	64.7446	1.35809e-296	4.41934e-295	667.49
AA_tg	acute_bcell	MTDH	(Intercept)	6.79252	6.58626	6.99878	7.12384	64.6572	3.03982e-296	9.86404e-295	666.693
AA_tg	acute_bcell	NPC2	(Intercept)	6.51782	6.31986	6.71577	6.35801	64.6462	3.36418e-296	1.0886e-294	666.593
AA_tg	acute_bcell	MDH2	(Intercept)	6.2077	6.01915	6.39625	6.39464	64.6403	3.55146e-296	1.14599e-294	666.539
AA_tg	acute_bcell	KMT2E	(Intercept)	6.84964	6.64154	7.05775	7.11466	64.6231	4.16207e-296	1.33928e-294	666.382
AA_tg	acute_bcell	MRPS21	(Intercept)	6.73385	6.52909	6.93862	6.69038	64.5674	6.9591e-296	2.2331e-294	665.873
AA_tg	acute_bcell	CTSS	(Intercept)	6.77828	6.57169	6.98487	6.94793	64.4184	2.75665e-295	8.82129e-294	664.511
AA_tg	acute_bcell	TMBIM6	(Intercept)	6.99766	6.78389	7.21144	7.29494	64.2687	1.10082e-294	3.5129e-293	663.141
AA_tg	acute_bcell	SNRPG	(Intercept)	6.37571	6.18051	6.57092	6.74012	64.1273	4.0818e-294	1.29898e-292	661.844
AA_tg	acute_bcell	UBE2D3	(Intercept)	7.11043	6.8926	7.32826	7.39573	64.0886	5.84728e-294	1.85571e-292	661.489
AA_tg	acute_bcell	SNX2	(Intercept)	7.41081	7.18295	7.63867	7.41791	63.8563	5.05684e-293	1.60045e-291	659.354
AA_tg	acute_bcell	RAP1B	(Intercept)	6.21938	6.0281	6.41065	6.38993	63.8397	5.90333e-293	1.86326e-291	659.201
AA_tg	acute_bcell	FUS	(Intercept)	6.67707	6.47169	6.88245	6.75656	63.8311	6.39553e-293	2.01311e-291	659.121
AA_tg	acute_bcell	JTB	(Intercept)	6.31375	6.11949	6.50801	6.71162	63.8118	7.65218e-293	2.40212e-291	658.944
AA_tg	acute_bcell	SRSF10	(Intercept)	6.37486	6.17856	6.57115	6.51152	63.7634	1.20134e-292	3.76096e-291	658.497
AA_tg	acute_bcell	SRSF11	(Intercept)	6.45129	6.25254	6.65004	6.49659	63.7308	1.62656e-292	5.07839e-291	658.197
AA_tg	acute_bcell	ACTR3	(Intercept)	6.73352	6.52604	6.94101	6.78493	63.7178	1.83607e-292	5.71706e-291	658.078
AA_tg	acute_bcell	ATP6V1F	(Intercept)	6.44603	6.24732	6.64474	6.57032	63.6903	2.37348e-292	7.37055e-291	657.823
AA_tg	acute_bcell	ZC3H15	(Intercept)	6.14687	5.95731	6.33643	6.43581	63.6671	2.94604e-292	9.12403e-291	657.61
AA_tg	acute_bcell	CD99	(Intercept)	6.8751	6.66232	7.08789	7.01022	63.4362	2.5429e-291	7.85442e-290	655.476
AA_tg	acute_bcell	SOD1	(Intercept)	6.98322	6.76691	7.19952	7.06738	63.3865	4.04653e-291	1.24655e-289	655.016
AA_tg	acute_bcell	SPCS1	(Intercept)	7.1254	6.90399	7.34681	7.17275	63.1859	2.64674e-290	8.1317e-289	653.157
AA_tg	acute_bcell	UQCR10	(Intercept)	6.94608	6.72985	7.16232	7.11295	63.0692	7.90461e-290	2.42212e-288	652.074
AA_tg	acute_bcell	POLD4	(Intercept)	7.64225	7.40403	7.88047	7.35476	62.9865	1.71915e-289	5.25386e-288	651.305
AA_tg	acute_bcell	NDUFS5	(Intercept)	6.18097	5.98808	6.37385	6.44963	62.9172	3.29599e-289	1.00462e-287	650.661
AA_tg	acute_bcell	FIS1	(Intercept)	6.57387	6.36864	6.7791	6.42596	62.8907	4.2303e-289	1.28601e-287	650.414
AA_tg	acute_bcell	ATP5F1B	(Intercept)	6.75295	6.54178	6.96411	7.10272	62.7881	1.11078e-288	3.36792e-287	649.458
AA_tg	acute_bcell	SELENOH	(Intercept)	7.34535	7.11493	7.57576	7.33229	62.5894	7.22223e-288	2.18406e-286	647.605
AA_tg	acute_bcell	UBE2N	(Intercept)	5.95988	5.77283	6.14693	6.05853	62.5578	9.73046e-288	2.93489e-286	647.31
AA_tg	acute_bcell	LDHB	(Intercept)	7.08181	6.85951	7.3041	7.02085	62.5495	1.05285e-287	3.16732e-286	647.232
AA_tg	acute_bcell	RTRAF	(Intercept)	6.42732	6.22532	6.62932	6.59135	62.4718	2.19179e-287	6.57649e-286	646.506
AA_tg	acute_bcell	MEF2C	(Intercept)	7.82213	7.576	8.06827	7.52223	62.396	4.49032e-287	1.34384e-285	645.796
AA_tg	acute_bcell	MED10	(Intercept)	6.25358	6.05676	6.45039	6.34011	62.3843	5.01234e-287	1.49619e-285	645.687
AA_tg	acute_bcell	ATP5ME	(Intercept)	6.56295	6.35607	6.76984	6.73406	62.2842	1.29211e-286	3.84704e-285	644.749
AA_tg	acute_bcell	SAP18	(Intercept)	6.80408	6.58922	7.01893	7.19667	62.1769	3.57349e-286	1.06121e-284	643.742
AA_tg	acute_bcell	TBCB	(Intercept)	6.0238	5.83292	6.21467	5.94616	61.9611	2.77012e-285	8.20523e-284	641.714
AA_tg	acute_bcell	OXA1L	(Intercept)	6.08393	5.89097	6.2769	6.11291	61.9023	4.84152e-285	1.43042e-283	641.161
AA_tg	acute_bcell	SERP1	(Intercept)	7.56893	7.32864	7.80922	7.87132	61.8452	8.33389e-285	2.45595e-283	640.623
AA_tg	acute_bcell	LAMTOR5	(Intercept)	6.75101	6.5366	6.96542	6.69877	61.8198	1.06179e-284	3.12107e-283	640.384
AA_tg	acute_bcell	EIF5	(Intercept)	6.54669	6.33824	6.75515	6.86926	61.6612	4.80708e-284	1.40943e-282	638.888
AA_tg	acute_bcell	ATP6V0B	(Intercept)	6.47978	6.27268	6.68689	6.5781	61.4292	4.40349e-283	1.28783e-281	636.695
AA_tg	acute_bcell	ST13	(Intercept)	6.95327	6.73098	7.17555	6.93691	61.4173	4.93359e-283	1.43921e-281	636.582
AA_tg	acute_bcell	SERBP1	(Intercept)	6.63136	6.41927	6.84344	6.82527	61.3903	6.38572e-283	1.85813e-281	636.326
AA_tg	acute_bcell	ENO1	(Intercept)	6.72553	6.51027	6.94078	6.80967	61.3452	9.82615e-283	2.85205e-281	635.9
AA_tg	acute_bcell	ENSA	(Intercept)	6.01774	5.82487	6.21061	6.30197	61.2595	2.23265e-282	6.46405e-281	635.087
AA_tg	acute_bcell	CAPZB	(Intercept)	7.19167	6.96106	7.42228	7.03166	61.2281	3.01585e-282	8.70977e-281	634.789
AA_tg	acute_bcell	UBE2I	(Intercept)	6.7479	6.53118	6.96462	6.88706	61.133	7.50467e-282	2.16194e-280	633.886
AA_tg	acute_bcell	WASF2	(Intercept)	6.27608	6.07441	6.47775	6.27912	61.1016	1.01423e-281	2.91454e-280	633.588
AA_tg	acute_bcell	BRK1	(Intercept)	6.88158	6.66037	7.10278	6.80926	61.08	1.24794e-281	3.57723e-280	633.382
AA_tg	acute_bcell	VCP	(Intercept)	6.05815	5.86327	6.25302	6.2149	61.0375	1.87606e-281	5.36442e-280	632.979
AA_tg	acute_bcell	VPS28	(Intercept)	6.41835	6.2116	6.6251	6.39226	60.952	4.26347e-281	1.21609e-279	632.165
AA_tg	acute_bcell	PSAP	(Intercept)	6.57779	6.36588	6.7897	6.76269	60.945	4.5639e-281	1.29858e-279	632.098
AA_tg	acute_bcell	TRA2B	(Intercept)	6.69671	6.48081	6.9126	7.00536	60.9016	6.92159e-281	1.96457e-279	631.685
AA_tg	acute_bcell	PRR13	(Intercept)	7.44085	7.20092	7.68078	7.61724	60.8885	7.85224e-281	2.22326e-279	631.56
AA_tg	acute_bcell	TMEM230	(Intercept)	5.92783	5.73653	6.11914	5.91504	60.8373	1.28512e-280	3.62975e-279	631.073
AA_tg	acute_bcell	ATP5F1C	(Intercept)	6.3314	6.12702	6.53579	6.28984	60.8214	1.49755e-280	4.21944e-279	630.921
AA_tg	acute_bcell	BANK1	(Intercept)	7.85042	7.59699	8.10385	7.88009	60.8191	1.53069e-280	4.30233e-279	630.899
AA_tg	acute_bcell	ATP5PB	(Intercept)	6.75056	6.53227	6.96885	6.52777	60.7179	4.05923e-280	1.13816e-278	629.933
AA_tg	acute_bcell	FAM49B	(Intercept)	5.95977	5.76643	6.15311	5.92836	60.5206	2.72094e-279	7.61072e-278	628.049
AA_tg	acute_bcell	HNRNPA0	(Intercept)	7.22837	6.99386	7.46287	7.31758	60.519	2.76373e-279	7.71173e-278	628.033
AA_tg	acute_bcell	ATP5MC3	(Intercept)	7.08577	6.85587	7.31568	7.19719	60.5132	2.92211e-279	8.13401e-278	627.978
AA_tg	acute_bcell	PSMB1	(Intercept)	6.45531	6.24584	6.66478	6.8507	60.5054	3.15243e-279	8.75406e-278	627.903
AA_tg	acute_bcell	SNX3	(Intercept)	7.60404	7.3568	7.85127	7.81986	60.3863	9.96278e-279	2.75995e-277	626.763
AA_tg	acute_bcell	SNRPD3	(Intercept)	6.4124	6.20381	6.62099	6.41973	60.3579	1.31162e-278	3.62483e-277	626.49
AA_tg	acute_bcell	CMTM6	(Intercept)	6.41456	6.20564	6.62348	6.35605	60.2834	2.6965e-278	7.43436e-277	625.776
AA_tg	acute_bcell	SP100	(Intercept)	7.02772	6.79843	7.25701	7.29995	60.1774	7.53241e-278	2.07177e-276	624.759
AA_tg	acute_bcell	NDUFB10	(Intercept)	6.41539	6.20604	6.62473	6.48589	60.1674	8.29515e-278	2.27614e-276	624.663
AA_tg	acute_bcell	CD48	(Intercept)	7.00955	6.7808	7.23829	7.22156	60.1652	8.47217e-278	2.31921e-276	624.642
AA_tg	acute_bcell	EVL	(Intercept)	7.07932	6.84778	7.31085	7.02954	60.0316	3.0983e-277	8.46136e-276	623.358
AA_tg	acute_bcell	TRBC2	(Intercept)	7.27539	7.03737	7.5134	7.12413	60.0152	3.63259e-277	9.89709e-276	623.2
AA_tg	acute_bcell	NDUFS7	(Intercept)	6.07879	5.87929	6.27829	6.18578	59.8241	2.32985e-276	6.3328e-275	621.359
AA_tg	acute_bcell	RALGPS2	(Intercept)	7.39887	7.15588	7.64185	7.22779	59.785	3.4067e-276	9.23808e-275	620.982
AA_tg	acute_bcell	TMEM50A	(Intercept)	5.72179	5.5337	5.90987	5.99356	59.728	5.93694e-276	1.60617e-274	620.432
AA_tg	acute_bcell	COX7B	(Intercept)	6.52254	6.30809	6.73698	6.68033	59.718	6.548e-276	1.76735e-274	620.335
AA_tg	acute_bcell	RBMX	(Intercept)	6.10487	5.90409	6.30565	6.19999	59.6972	8.01782e-276	2.15902e-274	620.134
AA_tg	acute_bcell	PAK2	(Intercept)	5.93376	5.73854	6.12897	6.18473	59.6804	9.43855e-276	2.53568e-274	619.972
AA_tg	acute_bcell	TRMT112	(Intercept)	6.79904	6.57532	7.02276	6.90192	59.6695	1.05038e-275	2.81532e-274	619.866
AA_tg	acute_bcell	GYPC	(Intercept)	6.77759	6.55456	7.00063	6.63453	59.664	1.10754e-275	2.96165e-274	619.814
AA_tg	acute_bcell	XRCC6	(Intercept)	6.37966	6.16898	6.59034	6.66081	59.4539	8.61828e-275	2.29927e-273	617.781
AA_tg	acute_bcell	GNG5	(Intercept)	6.82049	6.59503	7.04596	7.10098	59.3946	1.53863e-274	4.09544e-273	617.207
AA_tg	acute_bcell	SEC62	(Intercept)	7.29766	7.05603	7.53929	7.40862	59.2984	3.9427e-274	1.04704e-272	616.274
AA_tg	acute_bcell	RHOG	(Intercept)	6.31472	6.10528	6.52417	6.47155	59.1952	1.08331e-273	2.87028e-272	615.272
AA_tg	acute_bcell	VAMP8	(Intercept)	6.30537	6.09603	6.51472	6.46711	59.1356	1.9438e-273	5.13838e-272	614.693
AA_tg	acute_bcell	C19orf70	(Intercept)	5.9625	5.76436	6.16064	5.99471	59.0832	3.25174e-273	8.57628e-272	614.183
AA_tg	acute_bcell	DNAJC4	(Intercept)	5.85156	5.65706	6.04606	5.80981	59.0683	3.76246e-273	9.90068e-272	614.039
AA_tg	acute_bcell	PRDX6	(Intercept)	6.20577	5.99948	6.41206	6.30326	59.0639	3.92927e-273	1.03161e-271	613.996
AA_tg	acute_bcell	PPP1R2	(Intercept)	6.27066	6.06204	6.47927	6.35281	59.0158	6.30183e-273	1.65076e-271	613.527
AA_tg	acute_bcell	SCAF11	(Intercept)	5.94124	5.74341	6.13907	6.01607	58.9652	1.03618e-272	2.70814e-271	613.035
AA_tg	acute_bcell	THRAP3	(Intercept)	6.11509	5.91126	6.31891	6.17424	58.9047	1.87707e-272	4.8948e-271	612.446
AA_tg	acute_bcell	HSPA8	(Intercept)	7.64011	7.3848	7.89541	7.73945	58.7557	8.14015e-272	2.11791e-270	610.992
AA_tg	acute_bcell	SCAND1	(Intercept)	6.51299	6.2948	6.73119	6.87869	58.6061	3.55521e-271	9.22917e-270	609.531
AA_tg	acute_bcell	LMBRD1	(Intercept)	6.13722	5.93101	6.34343	6.15111	58.4339	1.94815e-270	5.04596e-269	607.844
AA_tg	acute_bcell	NDUFA2	(Intercept)	5.98763	5.78595	6.18931	6.09807	58.2913	7.99182e-270	2.06536e-268	606.445
AA_tg	acute_bcell	TRIR	(Intercept)	7.23477	6.99091	7.47864	7.43175	58.2488	1.2167e-269	3.13734e-268	606.029
AA_tg	acute_bcell	ERGIC3	(Intercept)	5.78954	5.59423	5.98485	5.9199	58.2013	1.94921e-269	5.01497e-268	605.562
AA_tg	acute_bcell	SMARCB1	(Intercept)	6.37567	6.16058	6.59077	6.38094	58.1968	2.03696e-269	5.22911e-268	605.518
AA_tg	acute_bcell	GRB2	(Intercept)	6.80561	6.57596	7.03525	7.04338	58.1858	2.27333e-269	5.82295e-268	605.409
AA_tg	acute_bcell	BRD2	(Intercept)	6.12523	5.91853	6.33194	6.32345	58.181	2.38423e-269	6.0935e-268	605.362
AA_tg	acute_bcell	ANKRD12	(Intercept)	6.23751	6.02687	6.44816	6.52446	58.1381	3.64572e-269	9.29699e-268	604.941
AA_tg	acute_bcell	NEDD8	(Intercept)	6.2623	6.05069	6.47391	6.31011	58.1034	5.14366e-269	1.3088e-267	604.6
AA_tg	acute_bcell	YWHAQ	(Intercept)	6.09747	5.89118	6.30376	6.2787	58.0328	1.0368e-268	2.63234e-267	603.905
AA_tg	acute_bcell	BLOC1S2	(Intercept)	6.25575	6.04405	6.46745	6.02771	58.0184	1.19642e-268	3.03094e-267	603.763
AA_tg	acute_bcell	UBE2J1	(Intercept)	7.03281	6.79479	7.27083	6.96938	58.0131	1.26111e-268	3.18783e-267	603.711
AA_tg	acute_bcell	EML4	(Intercept)	6.1488	5.94056	6.35704	6.36895	57.974	1.86018e-268	4.69188e-267	603.325
AA_tg	acute_bcell	ARID5B	(Intercept)	6.16779	5.9589	6.37667	6.34876	57.9736	1.86809e-268	4.70156e-267	603.321
AA_tg	acute_bcell	CNPY3	(Intercept)	6.65133	6.42586	6.87681	6.83539	57.9184	3.23321e-268	8.11958e-267	602.777
AA_tg	acute_bcell	ILF2	(Intercept)	5.81074	5.61345	6.00803	6.1657	57.8262	8.09378e-268	2.02819e-266	601.868
AA_tg	acute_bcell	PLP2	(Intercept)	6.62203	6.39641	6.84765	6.79531	57.6271	5.88367e-267	1.47117e-265	599.901
AA_tg	acute_bcell	POU2F2	(Intercept)	6.7946	6.56286	7.02635	6.87559	57.5643	1.1021e-266	2.74978e-265	599.279
AA_tg	acute_bcell	TPI1	(Intercept)	6.93551	6.69888	7.17214	7.11965	57.5461	1.32171e-266	3.2906e-265	599.099
AA_tg	acute_bcell	PGAM1	(Intercept)	6.08247	5.87489	6.29005	6.22228	57.5304	1.5453e-266	3.83898e-265	598.944
AA_tg	acute_bcell	SNRPF	(Intercept)	6.21139	5.99939	6.42339	6.18924	57.525	1.63189e-266	4.04541e-265	598.89
AA_tg	acute_bcell	MTPN	(Intercept)	6.83333	6.59984	7.06681	6.77621	57.4607	3.10191e-266	7.67307e-265	598.253
AA_tg	acute_bcell	CNN2	(Intercept)	7.3854	7.1329	7.63791	7.24798	57.4264	4.37073e-266	1.07886e-264	597.913
AA_tg	acute_bcell	SUB1	(Intercept)	7.89367	7.62375	8.1636	8.38735	57.4164	4.82781e-266	1.18914e-264	597.814
AA_tg	acute_bcell	BLK	(Intercept)	6.66362	6.43573	6.89151	6.83214	57.4101	5.14286e-266	1.26405e-264	597.752
AA_tg	acute_bcell	SRP9	(Intercept)	6.21729	6.00456	6.43002	6.33498	57.3823	6.79442e-266	1.66644e-264	597.475
AA_tg	acute_bcell	ARPC5	(Intercept)	6.46647	6.24478	6.68817	6.47803	57.2687	2.11776e-265	5.18313e-264	596.348
AA_tg	acute_bcell	BNIP2	(Intercept)	5.99691	5.79088	6.20295	5.99973	57.147	7.17966e-265	1.75348e-263	595.138
AA_tg	acute_bcell	TMEM219	(Intercept)	5.83789	5.63718	6.03859	5.92517	57.1078	1.06382e-264	2.59266e-263	594.748
AA_tg	acute_bcell	ATP2B1	(Intercept)	6.18993	5.97702	6.40285	6.13244	57.0789	1.42123e-264	3.45644e-263	594.461
AA_tg	acute_bcell	TSTD1	(Intercept)	6.97244	6.73254	7.21235	7.08518	57.0635	1.65867e-264	4.0254e-263	594.307
AA_tg	acute_bcell	PDIA3	(Intercept)	6.12371	5.91291	6.33451	6.53597	57.0362	2.18345e-264	5.28789e-263	594.035
AA_tg	acute_bcell	NUTF2	(Intercept)	5.70627	5.50972	5.90281	5.79519	57.0037	3.02479e-264	7.31013e-263	593.712
AA_tg	acute_bcell	MYH9	(Intercept)	6.59389	6.36665	6.82113	6.42333	56.972	4.15894e-264	1.00301e-262	593.396
AA_tg	acute_bcell	C8orf59	(Intercept)	6.16743	5.95481	6.38006	6.33496	56.9506	5.16006e-264	1.24185e-262	593.182
AA_tg	acute_bcell	HNRNPM	(Intercept)	6.06239	5.85335	6.27143	6.27894	56.9398	5.75035e-264	1.38104e-262	593.075
AA_tg	acute_bcell	CD47	(Intercept)	6.38488	6.16454	6.60521	6.57701	56.8944	9.07818e-264	2.17575e-262	592.622
AA_tg	acute_bcell	CTSH	(Intercept)	6.72385	6.49127	6.95642	6.57572	56.7629	3.41127e-263	8.15879e-262	591.309
AA_tg	acute_bcell	TXNL1	(Intercept)	5.59923	5.40554	5.79291	5.66579	56.7594	3.5356e-263	8.43868e-262	591.274
AA_tg	acute_bcell	CCDC12	(Intercept)	5.60919	5.4151	5.80327	5.73523	56.7421	4.20965e-263	1.00268e-261	591.101
AA_tg	acute_bcell	TSC22D3	(Intercept)	9.74477	9.40751	10.082	10.0765	56.7311	4.7022e-263	1.11769e-261	590.991
AA_tg	acute_bcell	HMGN3	(Intercept)	6.21938	6.00371	6.43505	6.31346	56.6188	1.459e-262	3.46085e-261	589.868
AA_tg	acute_bcell	PDCD4	(Intercept)	6.25048	6.03358	6.46737	6.15427	56.5796	2.16732e-262	5.1305e-261	589.476
AA_tg	acute_bcell	GDI2	(Intercept)	7.1144	6.86731	7.36149	6.92355	56.5308	3.54764e-262	8.38084e-261	588.987
AA_tg	acute_bcell	PPP2R1A	(Intercept)	5.89788	5.69292	6.10285	5.93371	56.4964	5.02541e-262	1.18477e-260	588.642
AA_tg	acute_bcell	PTGES3	(Intercept)	6.77498	6.53851	7.01144	7.09199	56.2532	5.89006e-261	1.38578e-259	586.2
AA_tg	acute_bcell	PRPF40A	(Intercept)	5.50144	5.30931	5.69357	5.78928	56.2195	8.28367e-261	1.94498e-259	585.862
AA_tg	acute_bcell	RBBP4	(Intercept)	5.99399	5.78442	6.20356	6.05769	56.1554	1.58836e-260	3.72184e-259	585.217
AA_tg	acute_bcell	DNAJC8	(Intercept)	5.85764	5.65281	6.06247	5.88731	56.1475	1.72003e-260	4.02222e-259	585.138
AA_tg	acute_bcell	SMCHD1	(Intercept)	6.55665	6.32709	6.78622	6.98478	56.0756	3.56796e-260	8.32669e-259	584.414
AA_tg	acute_bcell	LSM14A	(Intercept)	5.94454	5.7363	6.15278	6.0034	56.0477	4.73762e-260	1.10341e-258	584.133
AA_tg	acute_bcell	S100A4	(Intercept)	7.54424	7.27983	7.80866	7.61456	56.0186	6.36882e-260	1.48034e-258	583.839
AA_tg	acute_bcell	COX7A2L	(Intercept)	6.31993	6.09836	6.5415	6.3096	56.0024	7.50602e-260	1.74116e-258	583.676
AA_tg	acute_bcell	PSMD7	(Intercept)	5.49512	5.30178	5.68845	5.86126	55.8051	5.58918e-259	1.29391e-257	581.685
AA_tg	acute_bcell	STK4	(Intercept)	6.79313	6.55391	7.03235	6.75339	55.7544	9.36832e-259	2.16446e-257	581.173
AA_tnf_alpha	acute_bcell	RPLP1	(Intercept)	12.9537	12.7561	13.1513	12.6516	128.681	0	0	1045.84
AA_tnf_alpha	acute_bcell	RPS15	(Intercept)	11.9692	11.7847	12.1537	11.6411	127.383	0	0	1040.26
AA_tnf_alpha	acute_bcell	RPL41	(Intercept)	13.3869	13.1768	13.597	13.064	125.11	0	0	1030.32
AA_tnf_alpha	acute_bcell	RPL28	(Intercept)	12.5188	12.3027	12.735	12.287	113.713	0	0	976.917
AA_tnf_alpha	acute_bcell	RPS19	(Intercept)	12.2682	12.0498	12.4866	11.8787	110.273	0	0	959.533
AA_tnf_alpha	acute_bcell	RPS13	(Intercept)	12.113	11.8921	12.3338	11.5993	107.701	0	0	946.126
AA_tnf_alpha	acute_bcell	RPS12	(Intercept)	12.7845	12.5509	13.0181	12.4344	107.435	0	0	944.716
AA_tnf_alpha	acute_bcell	RPL19	(Intercept)	12.4486	12.2206	12.6766	11.911	107.183	0	0	943.379
AA_tnf_alpha	acute_bcell	RPL11	(Intercept)	12.4185	12.1903	12.6467	11.9675	106.833	0	0	941.52
AA_tnf_alpha	acute_bcell	RPL35	(Intercept)	10.7853	10.587	10.9836	10.5066	106.77	0	0	941.183
AA_tnf_alpha	acute_bcell	RPLP0	(Intercept)	11.424	11.2121	11.6358	11.0038	105.874	0	0	936.376
AA_tnf_alpha	acute_bcell	RPL10	(Intercept)	13.2212	12.9755	13.4669	12.5379	105.649	0	0	935.16
AA_tnf_alpha	acute_bcell	RPL32	(Intercept)	12.676	12.4387	12.9132	12.2058	104.89	0	0	931.045
AA_tnf_alpha	acute_bcell	RPL29	(Intercept)	11.9464	11.7221	12.1707	11.4636	104.571	0	0	929.305
AA_tnf_alpha	acute_bcell	RPL7A	(Intercept)	11.824	11.601	12.047	11.2778	104.114	0	0	926.804
AA_tnf_alpha	acute_bcell	RPL18	(Intercept)	11.7831	11.5606	12.0055	11.2983	104	0	0	926.18
AA_tnf_alpha	acute_bcell	RPS24	(Intercept)	11.4936	11.2734	11.7138	11.2206	102.474	0	0	917.722
AA_tnf_alpha	acute_bcell	RPS15A	(Intercept)	12.2595	12.0237	12.4952	11.8526	102.115	0	0	915.71
AA_tnf_alpha	acute_bcell	FAU	(Intercept)	11.8473	11.6189	12.0757	11.4722	101.841	0	0	914.171
AA_tnf_alpha	acute_bcell	PTMA	(Intercept)	11.1602	10.9448	11.3756	11.1977	101.732	0	0	913.558
AA_tnf_alpha	acute_bcell	FTL	(Intercept)	10.6903	10.4834	10.8972	10.6232	101.464	0	0	912.046
AA_tnf_alpha	acute_bcell	RPS7	(Intercept)	11.6206	11.3948	11.8464	11.1786	101.048	0	0	909.688
AA_tnf_alpha	acute_bcell	RPL35A	(Intercept)	11.4874	11.264	11.7108	11.0827	100.953	0	0	909.148
AA_tnf_alpha	acute_bcell	RPL14	(Intercept)	11.3336	11.1119	11.5552	11.0038	100.402	0	0	906.012
AA_tnf_alpha	acute_bcell	RPS8	(Intercept)	12.5592	12.3128	12.8055	11.9945	100.101	0	0	904.285
AA_tnf_alpha	acute_bcell	RPL24	(Intercept)	10.6515	10.4409	10.8622	10.2655	99.2967	0	0	899.656
AA_tnf_alpha	acute_bcell	RPS3	(Intercept)	12.0255	11.7864	12.2646	11.4485	98.7493	0	0	896.479
AA_tnf_alpha	acute_bcell	RPL18A	(Intercept)	12.577	12.3264	12.8276	12.0235	98.5374	0	0	895.245
AA_tnf_alpha	acute_bcell	RPS23	(Intercept)	12.7437	12.4897	12.9978	12.1261	98.4804	0	0	894.912
AA_tnf_alpha	acute_bcell	RPL6	(Intercept)	11.1886	10.9621	11.4151	10.661	96.9923	0	0	886.156
AA_tnf_alpha	acute_bcell	RPS28	(Intercept)	12.1994	11.9497	12.449	11.9609	95.9435	0	0	879.897
AA_tnf_alpha	acute_bcell	RPL15	(Intercept)	10.989	10.7637	11.2143	10.5501	95.752	0	0	878.746
AA_tnf_alpha	acute_bcell	COX4I1	(Intercept)	9.67951	9.47918	9.87984	9.2273	94.8648	0	0	873.384
AA_tnf_alpha	acute_bcell	RPS4X	(Intercept)	12.1457	11.8932	12.3981	11.3222	94.4659	0	0	870.955
AA_tnf_alpha	acute_bcell	COX7C	(Intercept)	9.06169	8.8733	9.25007	8.9853	94.4414	0	0	870.806
AA_tnf_alpha	acute_bcell	RPL36	(Intercept)	11.3361	11.1	11.5723	11.2592	94.2564	0	0	869.675
AA_tnf_alpha	acute_bcell	TMSB10	(Intercept)	11.4862	11.2469	11.7256	11.645	94.2074	0	0	869.376
AA_tnf_alpha	acute_bcell	RPS27A	(Intercept)	12.2854	12.0292	12.5416	11.7283	94.1391	0	0	868.958
AA_tnf_alpha	acute_bcell	RPS18	(Intercept)	12.5064	12.2448	12.768	12.0017	93.8716	0	0	867.317
AA_tnf_alpha	acute_bcell	NACA	(Intercept)	10.7355	10.5107	10.9603	10.2831	93.7624	0	0	866.645
AA_tnf_alpha	acute_bcell	RPL22	(Intercept)	10.6954	10.469	10.9219	10.2146	92.7366	0	0	860.3
AA_tnf_alpha	acute_bcell	B2M	(Intercept)	12.0596	11.804	12.3153	12.6103	92.6262	0	0	859.613
AA_tnf_alpha	acute_bcell	RPL30	(Intercept)	12.7299	12.459	13.0008	12.2244	92.2566	0	0	857.306
AA_tnf_alpha	acute_bcell	RPLP2	(Intercept)	11.0601	10.8225	11.2977	10.7417	91.3923	0	0	851.874
AA_tnf_alpha	acute_bcell	RPS5	(Intercept)	11.7952	11.5409	12.0495	11.0064	91.0599	0	0	849.77
AA_tnf_alpha	acute_bcell	RPL12	(Intercept)	12.0612	11.7995	12.3228	11.5829	90.5068	0	0	846.253
AA_tnf_alpha	acute_bcell	RPS25	(Intercept)	11.5615	11.3095	11.8134	11.1212	90.1047	0	0	843.681
AA_tnf_alpha	acute_bcell	RPL13	(Intercept)	13.0348	12.7491	13.3204	12.2758	89.5982	0	0	840.426
AA_tnf_alpha	acute_bcell	RPS14	(Intercept)	11.9012	11.6363	12.1662	11.3562	88.1904	0	0	831.277
AA_tnf_alpha	acute_bcell	SRP14	(Intercept)	8.31458	8.12829	8.50086	8.35476	87.6331	0	0	827.615
AA_tnf_alpha	acute_bcell	RPL34	(Intercept)	12.3622	12.0849	12.6395	11.866	87.5206	0	0	826.873
AA_tnf_alpha	acute_bcell	RPL8	(Intercept)	11.8628	11.5953	12.1304	11.3692	87.0515	0	0	823.768
AA_tnf_alpha	acute_bcell	RPS6	(Intercept)	11.6969	11.4309	11.9629	11.0407	86.3355	0	0	818.996
AA_tnf_alpha	acute_bcell	RPL5	(Intercept)	11.2695	11.0129	11.5262	10.6194	86.2149	0	0	818.188
AA_tnf_alpha	acute_bcell	RACK1	(Intercept)	11.0174	10.765	11.2698	10.543	85.7017	0	0	814.738
AA_tnf_alpha	acute_bcell	UBA52	(Intercept)	10.258	10.0203	10.4956	9.92687	84.7486	0	0	808.277
AA_tnf_alpha	acute_bcell	RPL39	(Intercept)	12.5819	12.2814	12.8824	12.1929	82.2167	0	0	790.76
AA_tnf_alpha	acute_bcell	TPT1	(Intercept)	11.1067	10.8414	11.3719	10.7854	82.2029	0	0	790.662
AA_tnf_alpha	acute_bcell	RPS9	(Intercept)	11.2041	10.9333	11.4748	10.6456	81.2476	0	0	783.915
AA_tnf_alpha	acute_bcell	EEF1D	(Intercept)	9.98703	9.74551	10.2286	9.70545	81.1843	0	0	783.466
AA_tnf_alpha	acute_bcell	H3F3A	(Intercept)	9.17592	8.95374	9.3981	9.2155	81.0856	0	0	782.764
AA_tnf_alpha	acute_bcell	EEF1A1	(Intercept)	13.4961	13.168	13.8243	12.8057	80.7612	0	0	780.45
AA_tnf_alpha	acute_bcell	SERF2	(Intercept)	9.32456	9.09683	9.5523	9.38824	80.3909	0	0	777.799
AA_tnf_alpha	acute_bcell	NPM1	(Intercept)	9.08735	8.86479	9.30991	8.99589	80.166	0	0	776.183
AA_tnf_alpha	acute_bcell	RPL9	(Intercept)	11.2634	10.9848	11.542	10.7116	79.3793	0	0	770.497
AA_tnf_alpha	acute_bcell	RPL37	(Intercept)	11.4161	11.1335	11.6986	11.2274	79.3292	0	0	770.133
AA_tnf_alpha	acute_bcell	BTF3	(Intercept)	9.69842	9.45636	9.94049	9.26612	78.6649	0	0	765.287
AA_tnf_alpha	acute_bcell	RPL23A	(Intercept)	10.5435	10.2786	10.8084	10.3115	78.1471	0	0	761.482
AA_tnf_alpha	acute_bcell	CFL1	(Intercept)	9.1592	8.92216	9.39623	9.20796	75.8663	0	0	744.441
AA_tnf_alpha	acute_bcell	RPS3A	(Intercept)	12.0085	11.695	12.3221	11.4115	75.1879	0	0	739.281
AA_tnf_alpha	acute_bcell	RPSA	(Intercept)	10.9082	10.6208	11.1956	10.4317	74.5177	0	0	734.141
AA_tnf_alpha	acute_bcell	ATP5MC2	(Intercept)	8.93444	8.6986	9.17027	8.79728	74.381	0	0	733.088
AA_tnf_alpha	acute_bcell	EEF1B2	(Intercept)	10.8827	10.5921	11.1733	10.1295	73.534	0	0	726.521
AA_tnf_alpha	acute_bcell	RPS21	(Intercept)	11.573	11.2636	11.8825	11.2232	73.4216	0	0	725.644
AA_tnf_alpha	acute_bcell	TMSB4X	(Intercept)	11.2585	10.9562	11.5608	11.5002	73.122	0	0	723.302
AA_tnf_alpha	acute_bcell	MT-CO2	(Intercept)	12.108	11.7817	12.4344	12.0236	72.8468	0	0	721.143
AA_tnf_alpha	acute_bcell	RPL36AL	(Intercept)	8.62766	8.39464	8.86068	8.86838	72.6949	0	0	719.949
AA_tnf_alpha	acute_bcell	SNRPD2	(Intercept)	8.27521	8.05013	8.50028	8.05281	72.1859	0	0	715.928
AA_tnf_alpha	acute_bcell	RPS11	(Intercept)	9.72027	9.45281	9.98774	9.51258	71.3533	1.11254e-308	1.11254e-308	709.298
AA_tnf_alpha	acute_bcell	RPL7	(Intercept)	9.23387	8.97781	9.48993	9.08435	70.8021	1.11254e-308	1.11254e-308	704.871
AA_tnf_alpha	acute_bcell	RPS27	(Intercept)	12.914	12.5559	13.2721	12.4616	70.7995	1.11254e-308	1.11254e-308	704.851
AA_tnf_alpha	acute_bcell	RPL21	(Intercept)	10.8101	10.5095	11.1107	10.5391	70.6112	1.11254e-308	1.11254e-308	703.331
AA_tnf_alpha	acute_bcell	RPS16	(Intercept)	10.0415	9.76203	10.3209	10.1087	70.555	1.11254e-308	1.11254e-308	702.877
AA_tnf_alpha	acute_bcell	ARPC3	(Intercept)	9.21419	8.95587	9.47251	8.98155	70.0328	1.11254e-308	1.11254e-308	698.642
AA_tnf_alpha	acute_bcell	MYL6	(Intercept)	8.36292	8.12646	8.59939	8.62077	69.4367	1.11254e-308	1.11258e-308	693.775
AA_tnf_alpha	acute_bcell	CD74	(Intercept)	14.2179	13.8156	14.6201	13.4968	69.3995	1.11254e-308	1.1126e-308	693.47
AA_tnf_alpha	acute_bcell	UBB	(Intercept)	8.2365	7.99804	8.47495	8.38561	67.8164	1.68514e-308	1.52061e-306	680.36
AA_tnf_alpha	acute_bcell	RPL3	(Intercept)	11.7665	11.4226	12.1105	10.9112	67.1675	3.78095e-306	4.96335e-304	674.912
AA_tnf_alpha	acute_bcell	CALM1	(Intercept)	8.24286	7.99696	8.48875	8.46294	65.8168	7.54761e-301	9.79663e-299	663.428
AA_tnf_alpha	acute_bcell	SLC25A6	(Intercept)	9.09003	8.81793	9.36212	8.59752	65.5914	5.88671e-300	7.55591e-298	661.493
AA_tnf_alpha	acute_bcell	RPL37A	(Intercept)	9.99381	9.69126	10.2964	10.0013	64.8544	5.0456e-297	6.40514e-295	655.126
AA_tnf_alpha	acute_bcell	MALAT1	(Intercept)	12.4962	12.1158	12.8765	12.763	64.5111	1.19386e-295	1.49907e-293	652.14
AA_tnf_alpha	acute_bcell	OST4	(Intercept)	7.92424	7.68256	8.16591	7.86965	64.3771	4.11977e-295	5.11737e-293	650.971
AA_tnf_alpha	acute_bcell	HNRNPA1	(Intercept)	9.59752	9.30474	9.8903	9.14791	64.3612	4.77224e-295	5.86478e-293	650.832
AA_tnf_alpha	acute_bcell	PFN1	(Intercept)	9.62136	9.32673	9.916	9.63726	64.1145	4.69196e-294	5.70542e-292	648.674
AA_tnf_alpha	acute_bcell	ACTB	(Intercept)	11.2507	10.9036	11.5979	11.3055	63.6334	4.11675e-292	4.95382e-290	644.447
AA_tnf_alpha	acute_bcell	OAZ1	(Intercept)	9.09058	8.80943	9.37174	9.05701	63.4823	1.68554e-291	2.00736e-289	643.115
AA_tnf_alpha	acute_bcell	TMA7	(Intercept)	8.52992	8.26257	8.79726	8.36653	62.6432	4.43603e-288	5.22909e-286	635.666
AA_tnf_alpha	acute_bcell	COMMD6	(Intercept)	8.85222	8.57132	9.13312	8.34387	61.8733	6.50708e-285	7.59291e-283	628.761
AA_tnf_alpha	acute_bcell	HLA-DRA	(Intercept)	12.1771	11.7854	12.5688	11.5362	61.0309	2.03793e-281	2.35421e-279	621.129
AA_tnf_alpha	acute_bcell	EEF2	(Intercept)	10.217	9.88712	10.5469	9.47437	60.8057	1.77512e-280	2.03031e-278	619.076
AA_tnf_alpha	acute_bcell	GABARAP	(Intercept)	7.92849	7.6696	8.18737	8.02265	60.1295	1.22103e-277	1.38287e-275	612.872
AA_tnf_alpha	acute_bcell	EIF3H	(Intercept)	8.09496	7.82859	8.36133	7.57568	59.6679	1.08607e-275	1.21808e-273	608.608
AA_tnf_alpha	acute_bcell	RPL27A	(Intercept)	9.15994	8.85547	9.46442	8.83973	59.0668	3.88745e-273	4.31806e-271	603.016
AA_tnf_alpha	acute_bcell	ELOB	(Intercept)	7.30359	7.06005	7.54714	7.50183	58.8789	2.46305e-272	2.70982e-270	601.259
AA_tnf_alpha	acute_bcell	ERP29	(Intercept)	7.92062	7.65631	8.18493	7.90542	58.8374	3.7076e-272	4.04058e-270	600.87
AA_tnf_alpha	acute_bcell	CHCHD2	(Intercept)	8.09648	7.82541	8.36755	8.32835	58.6427	2.52366e-271	2.72461e-269	599.045
AA_tnf_alpha	acute_bcell	ARL6IP4	(Intercept)	7.03017	6.79338	7.26695	7.0489	58.293	7.99989e-270	8.55692e-268	595.754
AA_tnf_alpha	acute_bcell	CD52	(Intercept)	10.062	9.72208	10.4019	9.81894	58.1188	4.49736e-269	4.76638e-267	594.109
AA_tnf_alpha	acute_bcell	COX6C	(Intercept)	7.38164	7.132	7.63129	7.78434	58.054	8.55641e-269	8.98578e-267	593.496
AA_tnf_alpha	acute_bcell	RPL4	(Intercept)	9.64191	9.31282	9.97101	9.21154	57.524	1.67573e-266	1.74396e-264	588.467
AA_tnf_alpha	acute_bcell	HLA-B	(Intercept)	10.7924	10.422	11.1629	11.197	57.1975	4.40018e-265	4.53847e-263	585.351
AA_tnf_alpha	acute_bcell	RPL38	(Intercept)	9.49696	9.17094	9.82298	9.33055	57.1929	4.60556e-265	4.70827e-263	585.307
AA_tnf_alpha	acute_bcell	FXYD5	(Intercept)	8.67402	8.37591	8.97213	8.42972	57.1277	8.86104e-265	8.97919e-263	584.683
AA_tnf_alpha	acute_bcell	ARF1	(Intercept)	7.13061	6.88522	7.376	7.25196	57.0533	1.8703e-264	1.87876e-262	583.97
AA_tnf_alpha	acute_bcell	SKP1	(Intercept)	7.44406	7.18663	7.7015	7.54913	56.773	3.13492e-263	3.12194e-261	581.281
AA_tnf_alpha	acute_bcell	YWHAZ	(Intercept)	8.66072	8.36087	8.96058	8.58134	56.7087	5.99339e-263	5.91758e-261	580.662
AA_tnf_alpha	acute_bcell	HMGB1	(Intercept)	8.40273	8.11038	8.69507	8.58982	56.4326	9.74271e-262	9.53795e-260	578
AA_tnf_alpha	acute_bcell	FTH1	(Intercept)	10.9239	10.5366	11.3113	10.5045	55.3714	4.76633e-257	4.62694e-255	567.684
AA_tnf_alpha	acute_bcell	SON	(Intercept)	7.96889	7.68037	8.2574	7.89328	54.2291	6.15826e-252	5.92835e-250	556.423
AA_tnf_alpha	acute_bcell	ARHGDIB	(Intercept)	9.36074	9.02077	9.7007	8.97993	54.0606	3.54286e-251	3.3824e-249	554.747
AA_tnf_alpha	acute_bcell	CD37	(Intercept)	10.9565	10.5574	11.3556	10.4959	53.9031	1.82162e-250	1.72487e-248	553.179
AA_tnf_alpha	acute_bcell	COX6A1	(Intercept)	7.54702	7.27167	7.82236	7.87146	53.815	4.56362e-250	4.28609e-248	552.299
AA_tnf_alpha	acute_bcell	UBC	(Intercept)	8.97701	8.64718	9.30684	9.4989	53.4377	2.34464e-248	2.18429e-246	548.524
AA_tnf_alpha	acute_bcell	MT-CO1	(Intercept)	11.5666	11.1278	12.0054	11.4716	51.7557	1.22542e-240	1.13249e-238	531.472
AA_tnf_alpha	acute_bcell	MT-ATP6	(Intercept)	10.9712	10.5536	11.3889	10.6698	51.5718	8.73567e-240	8.00908e-238	529.585
AA_tnf_alpha	acute_bcell	MT-ND2	(Intercept)	9.25764	8.90444	9.61084	9.12021	51.4623	2.81634e-239	2.56176e-237	528.46
AA_tnf_alpha	acute_bcell	HINT1	(Intercept)	9.36265	9.00255	9.72275	8.90449	51.0477	2.40805e-237	2.17327e-235	524.185
AA_tnf_alpha	acute_bcell	RPL31	(Intercept)	9.44071	9.07535	9.80606	8.98549	50.7329	7.15071e-236	6.40349e-234	520.924
AA_tnf_alpha	acute_bcell	PFDN5	(Intercept)	10.1545	9.75855	10.5504	9.4936	50.3567	4.18198e-234	3.71617e-232	517.011
AA_tnf_alpha	acute_bcell	ANP32B	(Intercept)	7.24257	6.95916	7.52598	7.268	50.1744	3.0209e-233	2.66393e-231	515.108
AA_tnf_alpha	acute_bcell	SARAF	(Intercept)	8.5524	8.21546	8.88934	8.32728	49.8359	1.2019e-231	1.05185e-229	511.562
AA_tnf_alpha	acute_bcell	PCBP2	(Intercept)	9.41473	9.04286	9.78659	9.05334	49.7082	4.84266e-231	4.20619e-229	510.221
AA_tnf_alpha	acute_bcell	MT-ND1	(Intercept)	9.29749	8.92947	9.66551	9.40428	49.6021	1.54252e-230	1.32979e-228	509.105
AA_tnf_alpha	acute_bcell	DDX5	(Intercept)	8.7034	8.35846	9.04835	8.74877	49.5383	3.10112e-230	2.65364e-228	508.433
AA_tnf_alpha	acute_bcell	H3F3B	(Intercept)	9.6005	9.21833	9.98267	10.0436	49.3222	3.3062e-229	2.80832e-227	506.153
AA_tnf_alpha	acute_bcell	SRSF5	(Intercept)	7.83509	7.52292	8.14726	7.85119	49.2787	5.32677e-229	4.4916e-227	505.694
AA_tnf_alpha	acute_bcell	MT-ND4	(Intercept)	9.91141	9.51176	10.3111	9.44922	48.6924	3.38067e-226	2.82996e-224	499.475
AA_tnf_alpha	acute_bcell	RPL10A	(Intercept)	10.8416	10.4024	11.2808	10.0925	48.4632	4.26566e-225	3.5451e-223	497.031
AA_tnf_alpha	acute_bcell	RPL27	(Intercept)	10.2392	9.82289	10.6554	9.54552	48.2946	2.76376e-224	2.28049e-222	495.229
AA_tnf_alpha	acute_bcell	MT-ND4L	(Intercept)	9.89373	9.49044	10.297	9.93427	48.1672	1.13627e-223	9.30932e-222	493.865
AA_tnf_alpha	acute_bcell	CIRBP	(Intercept)	8.678	8.32216	9.03383	8.48676	47.8825	2.70023e-222	2.19669e-220	490.808
AA_tnf_alpha	acute_bcell	ATP5MG	(Intercept)	8.67284	8.31698	9.0287	8.5177	47.8503	3.86355e-222	3.1211e-220	490.463
AA_tnf_alpha	acute_bcell	HLA-A	(Intercept)	9.43163	9.04405	9.8192	9.97792	47.7791	8.55108e-222	6.85986e-220	489.696
AA_tnf_alpha	acute_bcell	RPL26	(Intercept)	10.8174	10.368	11.2669	10.2862	47.2547	3.02372e-219	2.40897e-217	484.031
AA_tnf_alpha	acute_bcell	ATP5F1E	(Intercept)	9.50846	9.11277	9.90414	9.35943	47.1808	6.93112e-219	5.48413e-217	483.23
AA_tnf_alpha	acute_bcell	RPL13A	(Intercept)	9.34685	8.95617	9.73753	9.23603	46.9728	7.19057e-218	5.65072e-216	480.971
AA_tnf_alpha	acute_bcell	DBI	(Intercept)	7.15415	6.85428	7.45402	7.13044	46.8411	3.17184e-217	2.47575e-215	479.537
AA_tnf_alpha	acute_bcell	NCL	(Intercept)	7.31877	7.01168	7.62587	7.53831	46.792	5.51746e-217	4.27769e-215	479.003
AA_tnf_alpha	acute_bcell	HLA-DPA1	(Intercept)	10.7259	10.275	11.1768	10.409	46.7058	1.4584e-216	1.12317e-214	478.063
AA_tnf_alpha	acute_bcell	CORO1A	(Intercept)	8.71374	8.34369	9.08379	8.52438	46.2322	3.10871e-214	2.37826e-212	472.881
AA_tnf_alpha	acute_bcell	HLA-DMA	(Intercept)	8.8637	8.48543	9.24197	8.33187	46.0066	4.03729e-213	3.06834e-211	470.402
AA_tnf_alpha	acute_bcell	LAPTM5	(Intercept)	10.0582	9.61648	10.4999	9.63135	44.7076	1.17879e-206	8.90025e-205	455.997
AA_tnf_alpha	acute_bcell	SH3BGRL3	(Intercept)	8.60487	8.22621	8.98354	9.12386	44.6162	3.38526e-206	2.53938e-204	454.976
AA_tnf_alpha	acute_bcell	TAGLN2	(Intercept)	9.12623	8.72388	9.52857	8.80226	44.5349	8.66593e-206	6.45863e-204	454.066
AA_tnf_alpha	acute_bcell	MT-CYB	(Intercept)	10.4921	10.0287	10.9556	10.362	44.4482	2.36191e-205	1.74903e-203	453.095
AA_tnf_alpha	acute_bcell	YWHAB	(Intercept)	7.99229	7.63837	8.34622	7.84489	44.3367	8.59504e-205	6.3242e-203	451.843
AA_tnf_alpha	acute_bcell	MT-ND3	(Intercept)	10.5576	10.0893	11.0259	10.3808	44.2638	2.00045e-204	1.4626e-202	451.025
AA_tnf_alpha	acute_bcell	EIF3F	(Intercept)	8.66464	8.27966	9.04962	7.93191	44.1891	4.76032e-204	3.45857e-202	450.185
AA_tnf_alpha	acute_bcell	CCNI	(Intercept)	9.32762	8.91241	9.74283	8.65485	44.1071	1.23362e-203	8.90673e-202	449.263
AA_tnf_alpha	acute_bcell	PABPC1	(Intercept)	9.90305	9.45783	10.3483	9.14271	43.6724	1.94767e-201	1.39748e-199	444.357
AA_tnf_alpha	acute_bcell	HNRNPK	(Intercept)	7.88748	7.53137	8.24359	7.75997	43.487	1.69868e-200	1.2113e-198	442.257
AA_tnf_alpha	acute_bcell	RPL23	(Intercept)	8.84277	8.44313	9.24242	8.28693	43.4426	2.8552e-200	2.02351e-198	441.754
AA_tnf_alpha	acute_bcell	HNRNPDL	(Intercept)	8.60227	8.20942	8.99512	8.31316	42.9923	5.61546e-198	3.95548e-196	436.632
AA_tnf_alpha	acute_bcell	MT-CO3	(Intercept)	10.4181	9.94234	10.8939	10.5101	42.9914	5.67408e-198	3.97255e-196	436.622
AA_tnf_alpha	acute_bcell	SLC25A3	(Intercept)	7.22302	6.89313	7.5529	7.21051	42.9896	5.796e-198	4.03346e-196	436.601
AA_tnf_alpha	acute_bcell	RHOA	(Intercept)	8.58029	8.18812	8.97245	8.46205	42.9573	8.46885e-198	5.85822e-196	436.233
AA_tnf_alpha	acute_bcell	RPL17	(Intercept)	8.3975	8.0128	8.78219	8.03899	42.8584	2.71059e-197	1.86385e-195	435.105
AA_tnf_alpha	acute_bcell	RPS2	(Intercept)	10.9309	10.4299	11.4318	10.3846	42.8422	3.28166e-197	2.24318e-195	434.919
AA_tnf_alpha	acute_bcell	GMFG	(Intercept)	7.42695	7.08434	7.76956	7.21659	42.5617	8.96815e-196	6.09412e-194	431.71
AA_tnf_alpha	acute_bcell	TAPBP	(Intercept)	6.92846	6.60816	7.24877	6.83906	42.4695	2.66523e-195	1.80051e-193	430.653
AA_tnf_alpha	acute_bcell	EDF1	(Intercept)	6.79265	6.47535	7.10995	7.60629	42.0316	4.77205e-193	3.20504e-191	425.617
AA_tnf_alpha	acute_bcell	SUMO2	(Intercept)	7.36211	7.01713	7.70709	8.11489	41.8996	2.29223e-192	1.53063e-190	424.093
AA_tnf_alpha	acute_bcell	PPIA	(Intercept)	8.728	8.31668	9.13932	9.54414	41.6616	3.89388e-191	2.58518e-189	421.342
AA_tnf_alpha	acute_bcell	HLA-E	(Intercept)	9.63583	9.18159	10.0901	9.42726	41.6498	4.48375e-191	2.95979e-189	421.205
AA_tnf_alpha	acute_bcell	SSR2	(Intercept)	7.53891	7.17975	7.89808	7.37192	41.2114	8.4456e-189	5.54338e-187	416.116
AA_tnf_alpha	acute_bcell	NDUFA4	(Intercept)	7.45447	7.09886	7.81008	7.5919	41.157	1.61986e-188	1.05721e-186	415.483
AA_tnf_alpha	acute_bcell	RPS29	(Intercept)	9.71636	9.25281	10.1799	9.77338	41.1539	1.68098e-188	1.09094e-186	415.447
AA_tnf_alpha	acute_bcell	HLA-DQB1	(Intercept)	10.0064	9.52888	10.484	9.34014	41.1414	1.95323e-188	1.26054e-186	415.301
AA_tnf_alpha	acute_bcell	TOMM7	(Intercept)	8.12867	7.74029	8.51705	8.62874	41.093	3.49113e-188	2.24053e-186	414.737
AA_tnf_alpha	acute_bcell	EIF1	(Intercept)	10.6405	10.1309	11.1501	10.2515	40.9974	1.09925e-187	7.01578e-186	413.622
AA_tnf_alpha	acute_bcell	DDX24	(Intercept)	6.8679	6.53195	7.20385	7.03033	40.138	3.46657e-183	2.20032e-181	403.549
AA_tnf_alpha	acute_bcell	UBXN1	(Intercept)	7.78108	7.39595	8.16621	7.47843	39.6675	1.04471e-180	6.59478e-179	397.995
AA_tnf_alpha	acute_bcell	LSP1	(Intercept)	8.55963	8.13238	8.98688	8.28359	39.3349	6.00646e-179	3.77101e-177	394.052
AA_tnf_alpha	acute_bcell	HLA-DRB1	(Intercept)	11.4401	10.8686	12.0116	10.4278	39.3035	8.81228e-179	5.50267e-177	393.679
AA_tnf_alpha	acute_bcell	C4orf3	(Intercept)	6.95679	6.60816	7.30542	6.88303	39.179	4.03072e-178	2.50338e-176	392.199
AA_tnf_alpha	acute_bcell	PPDPF	(Intercept)	8.81353	8.37164	9.25543	8.63997	39.1593	5.12656e-178	3.16696e-176	391.964
AA_tnf_alpha	acute_bcell	MORF4L1	(Intercept)	7.30472	6.93642	7.67303	7.02073	38.9403	7.47248e-177	4.5916e-175	389.355
AA_tnf_alpha	acute_bcell	RPL22L1	(Intercept)	7.87851	7.48085	8.27617	7.55515	38.8991	1.23739e-176	7.56312e-175	388.864
AA_tnf_alpha	acute_bcell	SYNGR2	(Intercept)	8.49596	8.06685	8.92508	7.94922	38.8728	1.70929e-176	1.03925e-174	388.55
AA_tnf_alpha	acute_bcell	HNRNPA2B1	(Intercept)	7.77982	7.38674	8.1729	8.55217	38.8592	2.01992e-176	1.22168e-174	388.387
AA_tnf_alpha	acute_bcell	ANAPC16	(Intercept)	8.01605	7.60936	8.42273	7.64697	38.6993	1.43538e-175	8.63618e-174	386.477
AA_tnf_alpha	acute_bcell	CYBA	(Intercept)	9.08697	8.62512	9.54881	9.26461	38.6301	3.35617e-175	2.00883e-173	385.65
AA_tnf_alpha	acute_bcell	UQCRH	(Intercept)	7.09617	6.73231	7.46004	8.036	38.2901	2.20233e-173	1.31141e-171	381.574
AA_tnf_alpha	acute_bcell	CNBP	(Intercept)	7.84474	7.44003	8.24945	7.69885	38.0576	3.87624e-172	2.29633e-170	378.779
AA_tnf_alpha	acute_bcell	TPM3	(Intercept)	7.20547	6.83224	7.57869	7.90095	37.905	2.55411e-171	1.50536e-169	376.941
AA_tnf_alpha	acute_bcell	CDC42	(Intercept)	7.60218	7.20826	7.99611	7.38737	37.8903	3.06444e-171	1.79697e-169	376.763
AA_tnf_alpha	acute_bcell	SF3B5	(Intercept)	6.83373	6.47954	7.18792	6.65898	37.8813	3.42459e-171	1.99803e-169	376.655
AA_tnf_alpha	acute_bcell	HLA-C	(Intercept)	9.90664	9.38885	10.4244	10.2409	37.5646	1.7317e-169	1.00526e-167	372.83
AA_tnf_alpha	acute_bcell	HLA-DPB1	(Intercept)	10.7074	10.1476	11.2673	9.95901	37.5515	2.03867e-169	1.17754e-167	372.671
AA_tnf_alpha	acute_bcell	PRDX5	(Intercept)	6.89501	6.5338	7.25623	6.76568	37.4777	5.09221e-169	2.92663e-167	371.779
AA_tnf_alpha	acute_bcell	COX5B	(Intercept)	6.6026	6.25146	6.95374	7.61019	36.9183	5.38372e-166	3.07885e-164	364.987
AA_tnf_alpha	acute_bcell	NAP1L1	(Intercept)	7.53862	7.13719	7.94004	7.23873	36.8716	9.6385e-166	5.48492e-164	364.419
AA_tnf_alpha	acute_bcell	ZFAS1	(Intercept)	8.20637	7.76796	8.64479	7.88352	36.7513	4.33239e-165	2.45332e-163	362.952
AA_tnf_alpha	acute_bcell	PARK7	(Intercept)	7.01241	6.63777	7.38705	6.8195	36.75	4.40201e-165	2.48059e-163	362.937
AA_tnf_alpha	acute_bcell	APRT	(Intercept)	6.87315	6.50458	7.24172	7.13887	36.6134	2.42898e-164	1.36211e-162	361.27
AA_tnf_alpha	acute_bcell	EPC1	(Intercept)	7.26366	6.8741	7.65322	7.14293	36.6085	2.5833e-164	1.44165e-162	361.21
AA_tnf_alpha	acute_bcell	SH3BGRL	(Intercept)	7.29172	6.89956	7.68387	7.11239	36.507	9.20308e-164	5.11125e-162	359.97
AA_tnf_alpha	acute_bcell	NSA2	(Intercept)	7.36161	6.96346	7.75976	6.97704	36.302	1.20198e-162	6.64365e-161	357.462
AA_tnf_alpha	acute_bcell	RAD23A	(Intercept)	6.44656	6.09747	6.79566	6.32168	36.2566	2.12357e-162	1.16816e-160	356.907
AA_tnf_alpha	acute_bcell	LSM7	(Intercept)	8.09842	7.65907	8.53778	7.63091	36.1902	4.89015e-162	2.6773e-160	356.093
AA_tnf_alpha	acute_bcell	SLC25A5	(Intercept)	7.05941	6.67513	7.44369	7.65239	36.0679	2.27134e-161	1.23767e-159	354.593
AA_tnf_alpha	acute_bcell	PAIP2	(Intercept)	7.04608	6.66243	7.42972	6.59079	36.0595	2.52426e-161	1.36903e-159	354.49
AA_tnf_alpha	acute_bcell	CD79A	(Intercept)	9.07722	8.5828	9.57165	9.71796	36.0459	2.99756e-161	1.61812e-159	354.323
AA_tnf_alpha	acute_bcell	RSL1D1	(Intercept)	6.75819	6.38802	7.12837	6.35301	35.8448	3.76303e-160	2.02188e-158	351.852
AA_tnf_alpha	acute_bcell	HIGD2A	(Intercept)	6.72189	6.35231	7.09146	7.35314	35.7101	2.05459e-159	1.09882e-157	350.195
AA_tnf_alpha	acute_bcell	GPSM3	(Intercept)	7.41956	7.01112	7.828	7.84757	35.666	3.58366e-159	1.90776e-157	349.651
AA_tnf_alpha	acute_bcell	EIF3K	(Intercept)	7.72042	7.29427	8.14656	8.18653	35.5702	1.20061e-158	6.36214e-157	348.471
AA_tnf_alpha	acute_bcell	C12orf57	(Intercept)	7.20656	6.80824	7.60489	7.36979	35.522	2.20669e-158	1.16401e-156	347.876
AA_tnf_alpha	acute_bcell	TCF25	(Intercept)	6.03548	5.70186	6.36909	6.80307	35.5202	2.25642e-158	1.18483e-156	347.854
AA_tnf_alpha	acute_bcell	RNPS1	(Intercept)	6.605	6.23943	6.97057	6.52148	35.4735	4.07088e-158	2.12791e-156	347.278
AA_tnf_alpha	acute_bcell	SYF2	(Intercept)	7.17658	6.77859	7.57456	6.65085	35.4045	9.73223e-158	5.06427e-156	346.427
AA_tnf_alpha	acute_bcell	SAT1	(Intercept)	7.25651	6.85407	7.65895	7.88137	35.4022	1.00156e-157	5.18838e-156	346.399
AA_tnf_alpha	acute_bcell	HMGN1	(Intercept)	8.05685	7.60894	8.50475	7.76421	35.317	2.94089e-157	1.51666e-155	345.346
AA_tnf_alpha	acute_bcell	HNRNPC	(Intercept)	6.66125	6.29043	7.03206	7.50631	35.2697	5.35114e-157	2.74739e-155	344.762
AA_tnf_alpha	acute_bcell	EIF5A	(Intercept)	8.01651	7.567	8.46602	7.78957	35.0149	1.35043e-155	6.90272e-154	341.607
AA_tnf_alpha	acute_bcell	NDUFB11	(Intercept)	6.55527	6.18731	6.92323	7.29758	34.9777	2.16346e-155	1.10098e-153	341.147
AA_tnf_alpha	acute_bcell	TAF1D	(Intercept)	6.72524	6.34764	7.10283	6.84881	34.9695	2.39901e-155	1.2155e-153	341.046
AA_tnf_alpha	acute_bcell	SEPT6	(Intercept)	7.30986	6.89897	7.72074	6.94406	34.9297	3.97874e-155	2.00709e-153	340.552
AA_tnf_alpha	acute_bcell	UBE2D2	(Intercept)	7.91126	7.46259	8.35993	7.46382	34.6197	2.04072e-153	1.02497e-151	336.703
AA_tnf_alpha	acute_bcell	SF3B2	(Intercept)	6.69342	6.31252	7.07433	6.77254	34.5014	9.18839e-153	4.59499e-151	335.233
AA_tnf_alpha	acute_bcell	COX6B1	(Intercept)	6.77116	6.38574	7.15657	7.81087	34.4936	1.01567e-152	5.05734e-151	335.135
AA_tnf_alpha	acute_bcell	LTB	(Intercept)	10.4024	9.80909	10.9958	9.68767	34.4213	2.5506e-152	1.26457e-150	334.235
AA_tnf_alpha	acute_bcell	PRRC2C	(Intercept)	7.31134	6.89405	7.72862	7.02652	34.4011	3.29745e-152	1.62787e-150	333.983
AA_tnf_alpha	acute_bcell	HSP90AB1	(Intercept)	8.92306	8.41344	9.43269	8.71961	34.3768	4.49673e-152	2.21048e-150	333.68
AA_tnf_alpha	acute_bcell	SNHG8	(Intercept)	7.17553	6.76394	7.58711	6.99825	34.2298	2.92982e-151	1.43412e-149	331.848
AA_tnf_alpha	acute_bcell	ZFP36L1	(Intercept)	8.43935	7.95258	8.92613	7.81555	34.0399	3.307e-150	1.61192e-148	329.478
AA_tnf_alpha	acute_bcell	UBL5	(Intercept)	6.36004	5.9926	6.72749	7.25443	33.9838	6.77584e-150	3.28885e-148	328.776
AA_tnf_alpha	acute_bcell	TOMM20	(Intercept)	7.41937	6.99025	7.84849	6.83559	33.9462	1.09474e-149	5.29139e-148	328.307
AA_tnf_alpha	acute_bcell	PTPRC	(Intercept)	7.9092	7.45158	8.36681	7.7785	33.9341	1.27823e-149	6.15253e-148	328.156
AA_tnf_alpha	acute_bcell	UQCRB	(Intercept)	7.51273	7.0779	7.94757	7.97298	33.9214	1.50291e-149	7.20399e-148	327.997
AA_tnf_alpha	acute_bcell	MYL12B	(Intercept)	6.58528	6.20333	6.96723	7.37663	33.851	3.69961e-149	1.76603e-147	327.116
AA_tnf_alpha	acute_bcell	TBCA	(Intercept)	7.06365	6.65356	7.47375	7.02214	33.8181	5.63256e-149	2.67767e-147	326.705
AA_tnf_alpha	acute_bcell	MS4A1	(Intercept)	9.72064	9.15283	10.2885	9.50168	33.6121	7.87932e-148	3.73041e-146	324.125
AA_tnf_alpha	acute_bcell	LAMTOR4	(Intercept)	6.15231	5.7903	6.51432	7.02693	33.3676	1.81262e-146	8.54669e-145	321.057
AA_tnf_alpha	acute_bcell	FKBP1A	(Intercept)	6.31299	5.94086	6.68512	6.49071	33.3078	3.90653e-146	1.83448e-144	320.306
AA_tnf_alpha	acute_bcell	SNU13	(Intercept)	5.94574	5.59468	6.29681	6.9617	33.2525	7.94773e-146	3.71709e-144	319.611
AA_tnf_alpha	acute_bcell	COX7A2	(Intercept)	6.39133	6.0127	6.76996	7.64843	33.1424	3.27032e-145	1.52334e-143	318.227
AA_tnf_alpha	acute_bcell	ICAM3	(Intercept)	7.28825	6.85579	7.72071	6.56907	33.0886	6.53122e-145	3.03007e-143	317.55
AA_tnf_alpha	acute_bcell	UFC1	(Intercept)	7.04713	6.62828	7.46599	6.61634	33.0336	1.32529e-144	6.12388e-143	316.857
AA_tnf_alpha	acute_bcell	GAPDH	(Intercept)	8.84256	8.31565	9.36948	9.30463	32.9491	3.93329e-144	1.81025e-142	315.793
AA_tnf_alpha	acute_bcell	CALM2	(Intercept)	7.57398	7.1215	8.02646	7.64433	32.8648	1.16495e-143	5.34029e-142	314.73
AA_tnf_alpha	acute_bcell	EIF3M	(Intercept)	6.79681	6.39052	7.2031	6.54629	32.8454	1.49611e-143	6.83126e-142	314.485
AA_tnf_alpha	acute_bcell	ZFP36	(Intercept)	7.62238	7.16613	8.07863	7.81412	32.8015	2.63295e-143	1.19747e-141	313.932
AA_tnf_alpha	acute_bcell	TXNIP	(Intercept)	9.59564	9.02082	10.1705	9.76429	32.7755	3.68242e-143	1.66821e-141	313.603
AA_tnf_alpha	acute_bcell	UQCR11	(Intercept)	6.33993	5.95937	6.72049	7.36897	32.709	8.67425e-143	3.91426e-141	312.765
AA_tnf_alpha	acute_bcell	RPS20	(Intercept)	7.62985	7.17177	8.08793	7.3053	32.7023	9.4576e-143	4.25114e-141	312.68
AA_tnf_alpha	acute_bcell	HNRNPU	(Intercept)	6.18297	5.81154	6.55439	7.07524	32.6837	1.20204e-142	5.38214e-141	312.445
AA_tnf_alpha	acute_bcell	DDT	(Intercept)	6.95775	6.53895	7.37655	6.43268	32.6187	2.77948e-142	1.23971e-140	311.625
AA_tnf_alpha	acute_bcell	CUTA	(Intercept)	5.98672	5.6256	6.34783	6.90128	32.5498	6.75915e-142	3.00314e-140	310.755
AA_tnf_alpha	acute_bcell	WDR83OS	(Intercept)	6.79684	6.38673	7.20696	6.93078	32.539	7.77383e-142	3.44074e-140	310.618
AA_tnf_alpha	acute_bcell	ARPC2	(Intercept)	7.86685	7.38985	8.34386	8.27042	32.3804	6.0261e-141	2.657e-139	308.613
AA_tnf_alpha	acute_bcell	HCLS1	(Intercept)	6.56231	6.16264	6.96198	7.19483	32.2372	3.8363e-140	1.68505e-138	306.8
AA_tnf_alpha	acute_bcell	SWAP70	(Intercept)	7.32692	6.87954	7.7743	6.61528	32.1551	1.11085e-139	4.8608e-138	305.759
AA_tnf_alpha	acute_bcell	RNASET2	(Intercept)	7.98934	7.50004	8.47863	7.60065	32.0585	3.87874e-139	1.69084e-137	304.535
AA_tnf_alpha	acute_bcell	ARHGDIA	(Intercept)	6.35638	5.96668	6.74609	6.60232	32.0241	6.05314e-139	2.62879e-137	304.099
AA_tnf_alpha	acute_bcell	CSDE1	(Intercept)	6.72956	6.31598	7.14314	6.61026	31.9471	1.64111e-138	7.1004e-137	303.122
AA_tnf_alpha	acute_bcell	RBM8A	(Intercept)	5.76274	5.40769	6.11779	6.66434	31.8675	4.60209e-138	1.98371e-136	302.112
AA_tnf_alpha	acute_bcell	MT-ND5	(Intercept)	8.19832	7.69273	8.7039	8.52357	31.8371	6.82346e-138	2.93028e-136	301.726
AA_tnf_alpha	acute_bcell	PSMA7	(Intercept)	6.2055	5.82266	6.58833	7.0667	31.8248	8.00818e-138	3.42632e-136	301.569
AA_tnf_alpha	acute_bcell	NDUFA1	(Intercept)	7.30055	6.85005	7.75105	7.14115	31.8173	8.81831e-138	3.75901e-136	301.475
AA_tnf_alpha	acute_bcell	EIF3G	(Intercept)	6.82531	6.40391	7.24672	7.29409	31.8004	1.09885e-137	4.66688e-136	301.26
AA_tnf_alpha	acute_bcell	POMP	(Intercept)	6.81689	6.39552	7.23826	6.76921	31.7633	1.77819e-137	7.52442e-136	300.788
AA_tnf_alpha	acute_bcell	ATP6V1G1	(Intercept)	7.33337	6.87975	7.78699	8.01978	31.7408	2.37883e-137	1.00293e-135	300.503
AA_tnf_alpha	acute_bcell	CD53	(Intercept)	7.75334	7.27358	8.23311	7.55591	31.7297	2.74959e-137	1.15503e-135	300.361
AA_tnf_alpha	acute_bcell	TMEM256	(Intercept)	6.53627	6.1312	6.94135	6.07292	31.6811	5.16205e-137	2.16058e-135	299.744
AA_tnf_alpha	acute_bcell	RPL36A	(Intercept)	8.51353	7.98378	9.04328	8.17486	31.5532	2.7149e-136	1.13222e-134	298.118
AA_tnf_alpha	acute_bcell	LAMTOR1	(Intercept)	6.58598	6.17545	6.9965	6.52867	31.4982	5.54797e-136	2.3054e-134	297.418
AA_tnf_alpha	acute_bcell	GUK1	(Intercept)	5.68441	5.32929	6.03953	6.77012	31.4279	1.38355e-135	5.72858e-134	296.522
AA_tnf_alpha	acute_bcell	EIF4A2	(Intercept)	6.94318	6.50805	7.37831	7.22677	31.3288	5.01157e-135	2.06763e-133	295.261
AA_tnf_alpha	acute_bcell	PSME1	(Intercept)	7.43975	6.97285	7.90666	8.18207	31.2852	8.8383e-135	3.63346e-133	294.705
AA_tnf_alpha	acute_bcell	JTB	(Intercept)	6.97923	6.54039	7.41806	6.71162	31.2257	1.91582e-134	7.84806e-133	293.947
AA_tnf_alpha	acute_bcell	EIF3E	(Intercept)	7.44779	6.97815	7.91743	7.74689	31.1362	6.14067e-134	2.50661e-132	292.806
AA_tnf_alpha	acute_bcell	BTG1	(Intercept)	10.6228	9.95234	11.2932	10.1954	31.1099	8.64741e-134	3.51743e-132	292.47
AA_tnf_alpha	acute_bcell	STK17B	(Intercept)	6.88972	6.45375	7.3257	6.85086	31.0274	2.53133e-133	1.02603e-131	291.418
AA_tnf_alpha	acute_bcell	KMT2E	(Intercept)	7.40248	6.93386	7.87111	7.11466	31.0141	3.01163e-133	1.21645e-131	291.247
AA_tnf_alpha	acute_bcell	C19orf53	(Intercept)	6.41346	6.00631	6.82062	6.79659	30.927	9.3672e-133	3.77038e-131	290.135
AA_tnf_alpha	acute_bcell	EIF4B	(Intercept)	6.43654	6.02773	6.84534	6.74729	30.9128	1.12713e-132	4.52103e-131	289.954
AA_tnf_alpha	acute_bcell	CTSS	(Intercept)	7.33089	6.86497	7.7968	6.94793	30.8924	1.47072e-132	5.8788e-131	289.693
AA_tnf_alpha	acute_bcell	TRAPPC1	(Intercept)	6.04373	5.65941	6.42805	6.91305	30.8756	1.82856e-132	7.28396e-131	289.48
AA_tnf_alpha	acute_bcell	MYL12A	(Intercept)	7.35009	6.88196	7.81822	8.51791	30.827	3.44612e-132	1.36802e-130	288.858
AA_tnf_alpha	acute_bcell	EZR	(Intercept)	7.87784	7.37515	8.38052	8.00248	30.7692	7.32381e-132	2.89742e-130	288.119
AA_tnf_alpha	acute_bcell	VIM	(Intercept)	7.67384	7.18368	8.16401	8.70992	30.738	1.10082e-131	4.34016e-130	287.72
AA_tnf_alpha	acute_bcell	SERP1	(Intercept)	8.47731	7.93478	9.01983	7.87132	30.6791	2.37233e-131	9.32149e-130	286.967
AA_tnf_alpha	acute_bcell	LIMD2	(Intercept)	8.15778	7.63537	8.6802	8.66511	30.6591	3.08006e-131	1.20613e-129	286.711
AA_tnf_alpha	acute_bcell	MBNL1	(Intercept)	6.3168	5.91172	6.72188	6.93528	30.6168	5.34902e-131	2.08756e-129	286.17
AA_tnf_alpha	acute_bcell	UBE2D3	(Intercept)	7.64108	7.14943	8.13273	7.39573	30.5144	2.03546e-130	7.91706e-129	284.86
AA_tnf_alpha	acute_bcell	ATP5PF	(Intercept)	6.51732	6.09681	6.93784	6.77452	30.4293	6.18359e-130	2.39708e-128	283.771
AA_tnf_alpha	acute_bcell	SEPT7	(Intercept)	7.23324	6.76518	7.70131	7.18551	30.3411	1.95862e-129	7.56721e-128	282.64
AA_tnf_alpha	acute_bcell	SF1	(Intercept)	6.90441	6.45761	7.3512	7.53264	30.3407	1.96707e-129	7.57453e-128	282.636
AA_tnf_alpha	acute_bcell	ACTG1	(Intercept)	9.13423	8.54226	9.72621	9.11506	30.2953	3.5628e-129	1.36736e-127	282.053
AA_tnf_alpha	acute_bcell	C9orf16	(Intercept)	6.24524	5.83967	6.65082	6.69241	30.2333	8.00991e-129	3.06392e-127	281.259
AA_tnf_alpha	acute_bcell	RBM3	(Intercept)	8.30171	7.76258	8.84085	7.77627	30.2327	8.07596e-129	3.07899e-127	281.251
AA_tnf_alpha	acute_bcell	PSMB6	(Intercept)	6.14139	5.74044	6.54235	6.40545	30.0731	6.51195e-128	2.47454e-126	279.204
AA_tnf_alpha	acute_bcell	PAPOLA	(Intercept)	6.6751	6.23921	7.111	6.50776	30.0662	7.12216e-128	2.69755e-126	279.116
AA_tnf_alpha	acute_bcell	SET	(Intercept)	5.6336	5.26568	6.00152	6.68347	30.0633	7.40167e-128	2.79425e-126	279.078
AA_tnf_alpha	acute_bcell	ENSA	(Intercept)	6.62585	6.19139	7.06031	6.30197	29.9431	3.56996e-127	1.34333e-125	277.535
AA_tnf_alpha	acute_bcell	TCEA1	(Intercept)	6.46877	6.04452	6.89302	7.14165	29.9368	3.87838e-127	1.45465e-125	277.454
AA_tnf_alpha	acute_bcell	EIF3L	(Intercept)	7.51791	7.02327	8.01255	7.29538	29.8411	1.35745e-126	5.07486e-125	276.225
AA_tnf_alpha	acute_bcell	ST13	(Intercept)	7.5985	7.09777	8.09924	6.93691	29.7937	2.52521e-126	9.41007e-125	275.616
AA_tnf_alpha	acute_bcell	NDUFB9	(Intercept)	6.17619	5.76879	6.58358	6.79331	29.7655	3.6544e-126	1.35741e-124	275.254
AA_tnf_alpha	acute_bcell	HNRNPA0	(Intercept)	8.0255	7.49602	8.55498	7.31758	29.7596	3.94558e-126	1.46088e-124	275.179
AA_tnf_alpha	acute_bcell	UXT	(Intercept)	7.21471	6.73867	7.69075	7.2482	29.7565	4.11211e-126	1.51767e-124	275.138
AA_tnf_alpha	acute_bcell	C11orf58	(Intercept)	6.2689	5.85502	6.68279	6.92231	29.7385	5.2029e-126	1.91414e-124	274.907
AA_tnf_alpha	acute_bcell	PGK1	(Intercept)	6.53038	6.09815	6.96261	6.95369	29.6637	1.38678e-125	5.08573e-124	273.946
AA_tnf_alpha	acute_bcell	EMP3	(Intercept)	7.99488	7.46363	8.52614	8.35035	29.5471	6.39741e-125	2.3387e-123	272.446
AA_tnf_alpha	acute_bcell	HNRNPA3	(Intercept)	6.45714	6.02792	6.88636	7.18229	29.537	7.30114e-125	2.66066e-123	272.316
AA_tnf_alpha	acute_bcell	SRRM2	(Intercept)	6.07415	5.66753	6.48078	6.56119	29.3289	1.11919e-123	4.06569e-122	269.638
AA_tnf_alpha	acute_bcell	BANK1	(Intercept)	8.53881	7.96716	9.11046	7.88009	29.3272	1.14374e-123	4.14184e-122	269.617
AA_tnf_alpha	acute_bcell	GTF3A	(Intercept)	6.53049	6.09245	6.96853	6.91647	29.2711	2.38899e-123	8.62424e-122	268.894
AA_tnf_alpha	acute_bcell	MDH2	(Intercept)	6.37839	5.95006	6.80673	6.39464	29.2367	3.75271e-123	1.35051e-121	268.451
AA_tnf_alpha	acute_bcell	EID1	(Intercept)	6.2768	5.854	6.69961	6.75206	29.1474	1.2122e-122	4.34885e-121	267.3
AA_tnf_alpha	acute_bcell	UBE2N	(Intercept)	6.27853	5.85557	6.70149	6.05853	29.1451	1.24921e-122	4.46777e-121	267.271
AA_tnf_alpha	acute_bcell	AES	(Intercept)	6.28888	5.86432	6.71344	6.71802	29.0829	2.82743e-122	1.0081e-120	266.469
AA_tnf_alpha	acute_bcell	CLIC1	(Intercept)	7.1837	6.69757	7.66982	8.21352	29.0138	7.01192e-122	2.49236e-120	265.578
AA_tnf_alpha	acute_bcell	S100A6	(Intercept)	6.97696	6.50457	7.44936	8.00947	28.9979	8.63893e-122	3.06126e-120	265.373
AA_tnf_alpha	acute_bcell	SNRPG	(Intercept)	6.5144	6.07232	6.95649	6.74012	28.9317	2.06227e-121	7.28544e-120	264.519
AA_tnf_alpha	acute_bcell	SNX3	(Intercept)	8.23036	7.67113	8.78959	7.81986	28.8957	3.30805e-121	1.16508e-119	264.055
AA_tnf_alpha	acute_bcell	WASF2	(Intercept)	6.72594	6.26877	7.18312	6.27912	28.8853	3.79554e-121	1.33271e-119	263.92
AA_tnf_alpha	acute_bcell	ISCU	(Intercept)	6.53506	6.09078	6.97934	7.15526	28.8799	4.07411e-121	1.42619e-119	263.851
AA_tnf_alpha	acute_bcell	DAZAP2	(Intercept)	7.68684	7.16418	8.20951	8.06941	28.8754	4.31852e-121	1.50718e-119	263.794
AA_tnf_alpha	acute_bcell	EIF5	(Intercept)	6.90866	6.43823	7.37909	6.86926	28.8339	7.45653e-121	2.59451e-119	263.258
AA_tnf_alpha	acute_bcell	PPP1CA	(Intercept)	6.85205	6.3842	7.3199	7.26427	28.7552	2.09717e-120	7.27522e-119	262.243
AA_tnf_alpha	acute_bcell	YBX1	(Intercept)	7.97813	7.43258	8.52369	8.35356	28.7122	3.69235e-120	1.27707e-118	261.687
AA_tnf_alpha	acute_bcell	SP100	(Intercept)	7.57419	7.05609	8.0923	7.29995	28.7027	4.18275e-120	1.44236e-118	261.565
AA_tnf_alpha	acute_bcell	CDC37	(Intercept)	5.90731	5.50193	6.3127	6.50546	28.6108	1.40071e-119	4.81576e-118	260.379
AA_tnf_alpha	acute_bcell	POLR1D	(Intercept)	5.82657	5.42643	6.2267	6.19171	28.5897	1.84936e-119	6.33942e-118	260.106
AA_tnf_alpha	acute_bcell	MIF	(Intercept)	7.55236	7.03338	8.07134	8.3759	28.5718	2.34041e-119	7.99894e-118	259.875
AA_tnf_alpha	acute_bcell	RAP1B	(Intercept)	6.32056	5.88609	6.75502	6.38993	28.563	2.62773e-119	8.95445e-118	259.761
AA_tnf_alpha	acute_bcell	PHB2	(Intercept)	6.92548	6.44883	7.40214	6.97426	28.5267	4.23658e-119	1.43944e-117	259.292
AA_tnf_alpha	acute_bcell	ARGLU1	(Intercept)	6.35677	5.91925	6.79429	7.03963	28.5264	4.25616e-119	1.44185e-117	259.288
AA_tnf_alpha	acute_bcell	TRA2B	(Intercept)	7.07148	6.58343	7.55952	7.00536	28.4482	1.18987e-118	4.01911e-117	258.278
AA_tnf_alpha	acute_bcell	ATP5F1B	(Intercept)	6.92815	6.44973	7.40656	7.10272	28.4324	1.46536e-118	4.93523e-117	258.074
AA_tnf_alpha	acute_bcell	ILF2	(Intercept)	6.42886	5.98463	6.87308	6.1657	28.4141	1.865e-118	6.26294e-117	257.837
AA_tnf_alpha	acute_bcell	HSP90AA1	(Intercept)	7.02268	6.53622	7.50915	8.23419	28.3437	4.70882e-118	1.5767e-116	256.928
AA_tnf_alpha	acute_bcell	MTRNR2L12	(Intercept)	10.291	9.57783	11.0041	10.197	28.3328	5.43789e-118	1.81556e-116	256.787
AA_tnf_alpha	acute_bcell	PAK2	(Intercept)	6.3892	5.94637	6.83202	6.18473	28.3281	5.78408e-118	1.92558e-116	256.726
AA_tnf_alpha	acute_bcell	RHOG	(Intercept)	6.84371	6.36904	7.31838	6.47155	28.3077	7.57058e-118	2.51308e-116	256.462
AA_tnf_alpha	acute_bcell	SRRM1	(Intercept)	6.39552	5.95152	6.83952	7.07662	28.2812	1.07215e-117	3.54885e-116	256.12
AA_tnf_alpha	acute_bcell	ARID5B	(Intercept)	6.77479	6.30298	7.24659	6.34876	28.1927	3.44051e-117	1.13557e-115	254.975
AA_tnf_alpha	acute_bcell	HMGN2	(Intercept)	7.2878	6.7802	7.79541	8.14152	28.1889	3.61512e-117	1.1898e-115	254.927
AA_tnf_alpha	acute_bcell	EML4	(Intercept)	6.7203	6.25161	7.18899	6.36895	28.1519	5.88899e-117	1.93266e-115	254.448
AA_tnf_alpha	acute_bcell	ACTR3	(Intercept)	6.73911	6.26858	7.20965	6.78493	28.1201	8.95054e-117	2.92908e-115	254.037
AA_tnf_alpha	acute_bcell	ENO1	(Intercept)	6.98888	6.50079	7.47696	6.80967	28.1137	9.73301e-117	3.17615e-115	253.954
AA_tnf_alpha	acute_bcell	CD55	(Intercept)	7.22969	6.72466	7.73473	6.24888	28.1065	1.07109e-116	3.48542e-115	253.86
AA_tnf_alpha	acute_bcell	TMEM230	(Intercept)	6.20147	5.76822	6.63471	5.91504	28.104	1.10579e-116	3.58823e-115	253.829
AA_tnf_alpha	acute_bcell	NDUFS5	(Intercept)	6.24472	5.80835	6.68109	6.44963	28.0972	1.20983e-116	3.91483e-115	253.741
AA_tnf_alpha	acute_bcell	GPX4	(Intercept)	6.97367	6.48431	7.46304	7.12249	27.9791	5.73214e-116	1.84966e-114	252.213
AA_tnf_alpha	acute_bcell	ERH	(Intercept)	5.5266	5.13693	5.91626	6.80758	27.8465	3.29129e-115	1.05908e-113	250.497
AA_tnf_alpha	acute_bcell	UCP2	(Intercept)	7.48124	6.95197	8.0105	7.86531	27.7526	1.13448e-114	3.64041e-113	249.281
AA_tnf_alpha	acute_bcell	GSTK1	(Intercept)	6.29684	5.84954	6.74414	6.81685	27.6393	5.05328e-114	1.61705e-112	247.814
AA_tnf_alpha	acute_bcell	RBM39	(Intercept)	6.80574	6.32171	7.28977	7.56207	27.6065	7.78323e-114	2.48375e-112	247.39
AA_tnf_alpha	acute_bcell	SELENOF	(Intercept)	6.53592	6.07058	7.00127	6.84288	27.5766	1.1558e-113	3.67818e-112	247.001
AA_tnf_alpha	acute_bcell	UBXN4	(Intercept)	5.21684	4.84502	5.58865	6.14659	27.5478	1.68953e-113	5.36192e-112	246.629
AA_tnf_alpha	acute_bcell	TMEM50A	(Intercept)	5.9749	5.54866	6.40113	5.99356	27.5224	2.35944e-113	7.46747e-112	246.301
AA_tnf_alpha	acute_bcell	NCF1	(Intercept)	7.82291	7.2641	8.38171	8.02935	27.4862	3.80442e-113	1.20078e-111	245.831
AA_tnf_alpha	acute_bcell	BLOC1S2	(Intercept)	6.6913	6.213	7.1696	6.02771	27.4672	4.89107e-113	1.53955e-111	245.584
AA_tnf_alpha	acute_bcell	ANKRD12	(Intercept)	6.63463	6.15919	7.11008	6.52446	27.3982	1.21425e-112	3.8117e-111	244.691
AA_tnf_alpha	acute_bcell	PNISR	(Intercept)	7.15453	6.63872	7.67034	7.63522	27.2331	1.07264e-111	3.35804e-110	242.551
AA_tnf_alpha	acute_bcell	MAP1LC3B	(Intercept)	5.69212	5.28163	6.10261	6.24391	27.2254	1.18753e-111	3.70765e-110	242.451
AA_tnf_alpha	acute_bcell	RAC2	(Intercept)	7.78726	7.22432	8.35019	8.48316	27.1601	2.80875e-111	8.74573e-110	241.605
AA_tnf_alpha	acute_bcell	PRDX6	(Intercept)	6.4602	5.99307	6.92733	6.30326	27.1527	3.09809e-111	9.62072e-110	241.509
AA_tnf_alpha	acute_bcell	PEBP1	(Intercept)	6.25065	5.79857	6.70272	7.06374	27.1467	3.3516e-111	1.03801e-109	241.432
AA_tnf_alpha	acute_bcell	SUMO1	(Intercept)	5.85589	5.43137	6.28041	6.24786	27.0833	7.73856e-111	2.39026e-109	240.61
AA_tnf_alpha	acute_bcell	SRSF10	(Intercept)	6.1018	5.65755	6.54604	6.51152	26.9674	3.57005e-110	1.09977e-108	239.107
AA_tnf_alpha	acute_bcell	PLP2	(Intercept)	7.03973	6.52554	7.55391	6.79531	26.8808	1.12014e-109	3.44144e-108	237.984
AA_tnf_alpha	acute_bcell	CD79B	(Intercept)	7.62452	7.06752	8.18153	8.02041	26.8755	1.20123e-109	3.68079e-108	237.915
AA_tnf_alpha	acute_bcell	MRPS21	(Intercept)	6.30934	5.84628	6.7724	6.69038	26.7517	6.15488e-109	1.88098e-107	236.309
AA_tnf_alpha	acute_bcell	TSC22D3	(Intercept)	10.4034	9.63875	11.168	10.0765	26.714	1.01227e-108	3.08541e-107	235.821
AA_tnf_alpha	acute_bcell	NDUFB2	(Intercept)	6.19746	5.74132	6.6536	6.83849	26.676	1.67293e-108	5.0857e-107	235.327
AA_tnf_alpha	acute_bcell	SNX2	(Intercept)	6.99628	6.48098	7.51159	7.41791	26.6569	2.15155e-108	6.52354e-107	235.08
AA_tnf_alpha	acute_bcell	HLA-DQA1	(Intercept)	9.93936	9.20673	10.672	8.73068	26.6363	2.82311e-108	8.53733e-107	234.813
AA_tnf_alpha	acute_bcell	EIF4G2	(Intercept)	6.1177	5.66646	6.56894	6.63951	26.6187	3.56133e-108	1.07416e-106	234.584
AA_tnf_alpha	acute_bcell	SRSF7	(Intercept)	6.26831	5.80514	6.73149	7.07021	26.5712	6.66884e-108	2.00621e-106	233.968
AA_tnf_alpha	acute_bcell	HNRNPR	(Intercept)	5.68827	5.26713	6.10941	6.21528	26.5192	1.32451e-107	3.97421e-106	233.293
AA_tnf_alpha	acute_bcell	COX8A	(Intercept)	6.03167	5.58461	6.47873	7.16724	26.4898	1.95398e-107	5.84776e-106	232.911
AA_tnf_alpha	acute_bcell	ATP5ME	(Intercept)	6.31407	5.84578	6.78237	6.73406	26.4725	2.45472e-107	7.32738e-106	232.687
AA_tnf_alpha	acute_bcell	ATP6V0C	(Intercept)	7.23386	6.69713	7.77058	7.14297	26.462	2.81725e-107	8.38787e-106	232.552
AA_tnf_alpha	acute_bcell	TXNL1	(Intercept)	5.89416	5.45619	6.33213	5.66579	26.4229	4.72164e-107	1.40217e-105	232.044
AA_tnf_alpha	acute_bcell	ATP6V1F	(Intercept)	6.04082	5.59195	6.4897	6.57032	26.4226	4.74259e-107	1.40478e-105	232.04
AA_tnf_alpha	acute_bcell	POLD4	(Intercept)	7.25159	6.71267	7.79051	7.35476	26.4189	4.98161e-107	1.47181e-105	231.991
AA_tnf_alpha	acute_bcell	NME2	(Intercept)	7.43449	6.88141	7.98757	6.87523	26.3916	7.13781e-107	2.10347e-105	231.638
AA_tnf_alpha	acute_bcell	KRTCAP2	(Intercept)	6.18576	5.72518	6.64634	7.00654	26.369	9.61887e-107	2.82741e-105	231.345
AA_tnf_alpha	acute_bcell	MED10	(Intercept)	6.00558	5.5584	6.45276	6.34011	26.3682	9.72969e-107	2.85272e-105	231.333
AA_tnf_alpha	acute_bcell	MEF2C	(Intercept)	7.5034	6.94401	8.06279	7.52223	26.3359	1.48927e-106	4.35546e-105	230.915
AA_tnf_alpha	acute_bcell	DGUOK	(Intercept)	6.18641	5.72451	6.64831	5.96684	26.2963	2.51311e-106	7.33116e-105	230.401
AA_tnf_alpha	acute_bcell	TRBC2	(Intercept)	7.23042	6.69051	7.77033	7.12413	26.2934	2.61077e-106	7.59689e-105	230.363
AA_tnf_alpha	acute_bcell	ATP5IF1	(Intercept)	6.16061	5.70045	6.62077	6.95663	26.2856	2.8927e-106	8.39611e-105	230.262
AA_tnf_alpha	acute_bcell	LCP1	(Intercept)	6.05292	5.60073	6.50512	6.73326	26.2812	3.06573e-106	8.87601e-105	230.205
AA_tnf_alpha	acute_bcell	NEMF	(Intercept)	5.95956	5.51373	6.4054	5.68368	26.2449	4.95458e-106	1.43088e-104	229.734
AA_tnf_alpha	acute_bcell	BLK	(Intercept)	6.94408	6.42447	7.46368	6.83214	26.239	5.35137e-106	1.54162e-104	229.658
AA_tnf_alpha	acute_bcell	RAN	(Intercept)	6.41785	5.93751	6.89818	7.46215	26.2333	5.77421e-106	1.6593e-104	229.583
AA_tnf_alpha	acute_bcell	EIF2S3	(Intercept)	6.47933	5.99326	6.9654	6.58407	26.172	1.29711e-105	3.71816e-104	228.787
AA_tnf_alpha	acute_bcell	SAP18	(Intercept)	6.48737	5.99969	6.97505	7.19667	26.1179	2.64884e-105	7.57411e-104	228.086
AA_tnf_alpha	acute_bcell	ATP5PD	(Intercept)	6.73622	6.22906	7.24339	6.2582	26.0779	4.4903e-105	1.28079e-103	227.567
AA_tnf_alpha	acute_bcell	OCIAD1	(Intercept)	6.35597	5.87721	6.83473	5.90651	26.0658	5.26765e-105	1.49881e-103	227.41
AA_tnf_alpha	acute_bcell	SELENOH	(Intercept)	6.92049	6.39912	7.44186	7.33229	26.0611	5.60361e-105	1.59049e-103	227.349
AA_tnf_alpha	acute_bcell	PPIG	(Intercept)	5.52518	5.10873	5.94163	6.32012	26.0488	6.58839e-105	1.86542e-103	227.19
AA_tnf_alpha	acute_bcell	AUP1	(Intercept)	5.54327	5.12491	5.96162	6.41418	26.0152	1.02696e-104	2.90061e-103	226.754
AA_tnf_alpha	acute_bcell	FIS1	(Intercept)	6.13282	5.66883	6.59682	6.42596	25.9509	2.39927e-104	6.76009e-103	225.919
AA_tnf_alpha	acute_bcell	NPC2	(Intercept)	5.89017	5.44371	6.33663	6.35801	25.9031	4.50849e-104	1.2672e-102	225.299
AA_tnf_alpha	acute_bcell	TMBIM6	(Intercept)	6.31735	5.83747	6.79724	7.29494	25.8466	9.51248e-104	2.66719e-102	224.565
AA_tnf_alpha	acute_bcell	MTDH	(Intercept)	6.11802	5.65306	6.58298	7.12384	25.8344	1.11714e-103	3.12476e-102	224.407
AA_tnf_alpha	acute_bcell	BRK1	(Intercept)	6.58679	6.08535	7.08823	6.80926	25.7905	1.99301e-103	5.56118e-102	223.838
AA_tnf_alpha	acute_bcell	IRF8	(Intercept)	7.69095	7.10536	8.27653	7.04344	25.7867	2.09699e-103	5.83722e-102	223.788
AA_tnf_alpha	acute_bcell	NCOR1	(Intercept)	6.61757	6.11342	7.12171	6.22058	25.772	2.54564e-103	7.06904e-102	223.597
AA_tnf_alpha	acute_bcell	SMCHD1	(Intercept)	6.83153	6.31092	7.35214	6.98478	25.7637	2.83926e-103	7.86549e-102	223.49
AA_tnf_alpha	acute_bcell	ZC3H15	(Intercept)	5.61002	5.18235	6.03768	6.43581	25.7553	3.17502e-103	8.77459e-102	223.38
AA_tnf_alpha	acute_bcell	CD99	(Intercept)	6.31297	5.8313	6.79463	7.01022	25.7332	4.25011e-103	1.17177e-101	223.093
AA_tnf_alpha	acute_bcell	VPS28	(Intercept)	6.14211	5.67342	6.6108	6.39226	25.7299	4.43643e-103	1.22023e-101	223.051
AA_tnf_alpha	acute_bcell	FOXP1	(Intercept)	7.72525	7.13508	8.31542	7.13645	25.7003	6.55568e-103	1.79884e-101	222.667
AA_tnf_alpha	acute_bcell	PRR13	(Intercept)	7.09926	6.55634	7.64218	7.61724	25.6734	9.34932e-103	2.55932e-101	222.318
AA_tnf_alpha	acute_bcell	CAPZB	(Intercept)	6.82969	6.30606	7.35332	7.03166	25.6085	2.20409e-102	6.01929e-101	221.475
AA_tnf_alpha	acute_bcell	EBLN3P	(Intercept)	6.91751	6.38563	7.44939	6.1371	25.5352	5.7971e-102	1.57944e-100	220.524
AA_tnf_alpha	acute_bcell	PDCD6	(Intercept)	6.71683	6.19885	7.2348	6.13001	25.4601	1.561e-101	4.24298e-100	219.55
AA_tnf_alpha	acute_bcell	SRSF11	(Intercept)	5.80272	5.35519	6.25025	6.49659	25.4575	1.61641e-101	4.38329e-100	219.516
AA_tnf_alpha	acute_bcell	RTRAF	(Intercept)	5.90327	5.44756	6.35898	6.59135	25.4335	2.21695e-101	5.9977e-100	219.205
AA_tnf_alpha	acute_bcell	PRPF40A	(Intercept)	5.64588	5.20976	6.082	5.78928	25.4173	2.744e-101	7.40623e-100	218.995
AA_tnf_alpha	acute_bcell	EIF3D	(Intercept)	7.44533	6.8697	8.02096	6.6045	25.3948	3.69252e-101	9.94312e-100	218.703
AA_tnf_alpha	acute_bcell	WSB1	(Intercept)	6.61108	6.0993	7.12286	6.29182	25.3627	5.64212e-101	1.51576e-99	218.286
AA_tnf_alpha	acute_bcell	LAMTOR5	(Intercept)	6.25073	5.76673	6.73473	6.69877	25.3566	6.11262e-101	1.63835e-99	218.208
AA_tnf_alpha	acute_bcell	ADD3	(Intercept)	5.45263	5.0302	5.87506	6.22685	25.3427	7.35078e-101	1.96565e-99	218.026
AA_tnf_alpha	acute_bcell	CYTIP	(Intercept)	6.31107	5.82169	6.80044	6.15893	25.3202	9.88437e-101	2.63705e-99	217.735
AA_tnf_alpha	acute_bcell	GYPC	(Intercept)	6.51002	6.00512	7.01492	6.63453	25.3153	1.05503e-100	2.80823e-99	217.671
AA_tnf_alpha	acute_bcell	XRCC6	(Intercept)	6.15204	5.67478	6.62931	6.66081	25.3083	1.15658e-100	3.07144e-99	217.58
AA_tnf_alpha	acute_bcell	CYCS	(Intercept)	6.42783	5.92897	6.92668	6.67976	25.2985	1.3159e-100	3.48653e-99	217.453
AA_tnf_alpha	acute_bcell	RSL24D1	(Intercept)	7.26311	6.6994	7.82681	6.83009	25.2974	1.33499e-100	3.52902e-99	217.439
AA_tnf_alpha	acute_bcell	PKM	(Intercept)	7.00909	6.46493	7.55324	6.81145	25.2899	1.47526e-100	3.89092e-99	217.341
AA_tnf_alpha	acute_bcell	RBBP4	(Intercept)	6.11149	5.6366	6.58639	6.05769	25.2672	1.9901e-100	5.23682e-99	217.047
AA_tnf_alpha	acute_bcell	SOD1	(Intercept)	6.26083	5.77411	6.74754	7.06738	25.2559	2.30918e-100	6.06265e-99	216.9
AA_tnf_alpha	acute_bcell	APH1A	(Intercept)	6.86274	6.32829	7.39719	6.40707	25.2112	4.16159e-100	1.09013e-98	216.321
AA_tnf_alpha	acute_bcell	UBE2I	(Intercept)	6.28648	5.79619	6.77678	6.88706	25.1743	6.77508e-100	1.77072e-98	215.842
AA_tnf_alpha	acute_bcell	RSF1	(Intercept)	6.26149	5.77269	6.75028	5.73244	25.1509	9.22171e-100	2.40472e-98	215.539
AA_tnf_alpha	acute_bcell	PSAP	(Intercept)	6.13309	5.65428	6.61191	6.76269	25.1489	9.46547e-100	2.46273e-98	215.513
AA_tnf_alpha	acute_bcell	UQCR10	(Intercept)	6.21903	5.73267	6.70539	7.11295	25.1055	1.6779e-99	4.35577e-98	214.95
AA_tnf_alpha	acute_bcell	FUS	(Intercept)	5.90564	5.4435	6.36778	6.75656	25.0898	2.06498e-99	5.34857e-98	214.746
AA_tnf_alpha	acute_bcell	FAM49B	(Intercept)	5.57523	5.13892	6.01154	5.92836	25.0885	2.10048e-99	5.42834e-98	214.729
AA_tnf_alpha	acute_bcell	HSPA8	(Intercept)	7.38873	6.81015	7.9673	7.73945	25.0734	2.56195e-99	6.60617e-98	214.534
AA_tnf_alpha	acute_bcell	SRI	(Intercept)	6.18	5.69527	6.66474	5.86017	25.0315	4.45531e-99	1.14627e-97	213.989
AA_tnf_alpha	acute_bcell	GRB2	(Intercept)	6.63739	6.11676	7.15801	7.04338	25.0309	4.48803e-99	1.15213e-97	213.982
AA_tnf_alpha	acute_bcell	LMBRD1	(Intercept)	5.94754	5.48054	6.41454	6.15111	25.005	6.31761e-99	1.6182e-97	213.646
AA_tnf_alpha	acute_bcell	DNAJC4	(Intercept)	5.59425	5.15403	6.03448	5.80981	24.95	1.30416e-98	3.33311e-97	212.933
AA_tnf_alpha	acute_bcell	RALGPS2	(Intercept)	6.98766	6.4373	7.53803	7.22779	24.928	1.74288e-98	4.44453e-97	212.648
AA_tnf_alpha	acute_bcell	CNPY3	(Intercept)	6.49481	5.98297	7.00666	6.83539	24.9133	2.11433e-98	5.3799e-97	212.458
AA_tnf_alpha	acute_bcell	TRIR	(Intercept)	7.0098	6.4569	7.5627	7.43175	24.8923	2.79049e-98	7.08478e-97	212.185
AA_tnf_alpha	acute_bcell	TBCB	(Intercept)	5.47486	5.04289	5.90683	5.94616	24.8844	3.09662e-98	7.84476e-97	212.082
AA_tnf_alpha	acute_bcell	TAX1BP1	(Intercept)	6.25428	5.75983	6.74874	5.81502	24.8345	5.97459e-98	1.51025e-96	211.436
AA_tnf_alpha	acute_bcell	SMDT1	(Intercept)	7.79682	7.18032	8.41332	7.38735	24.8308	6.27825e-98	1.58355e-96	211.387
AA_tnf_alpha	acute_bcell	SEC62	(Intercept)	6.90402	6.3579	7.45014	7.40862	24.821	7.1461e-98	1.79851e-96	211.26
AA_tnf_alpha	acute_bcell	OXA1L	(Intercept)	5.49274	5.05767	5.92781	6.11291	24.7877	1.10768e-97	2.78171e-96	210.829
AA_tnf_alpha	acute_bcell	FKBP8	(Intercept)	6.89872	6.35194	7.4455	6.22786	24.7718	1.36511e-97	3.42076e-96	210.623
AA_tnf_alpha	acute_bcell	CD48	(Intercept)	6.52547	6.00796	7.04298	7.22156	24.7569	1.66149e-97	4.15443e-96	210.43
AA_tnf_alpha	acute_bcell	CMTM6	(Intercept)	5.9744	5.50041	6.44839	6.35605	24.7474	1.88369e-97	4.69986e-96	210.306
AA_tnf_alpha	acute_bcell	SCAND1	(Intercept)	6.2299	5.73524	6.72456	6.87869	24.7276	2.44685e-97	6.09182e-96	210.049
AA_tnf_alpha	acute_bcell	NUTF2	(Intercept)	5.60015	5.15478	6.04552	5.79519	24.6879	4.12692e-97	1.02525e-95	209.535
AA_tnf_alpha	acute_bcell	EVL	(Intercept)	6.57149	6.04871	7.09427	7.02954	24.6802	4.56361e-97	1.13131e-95	209.436
AA_tnf_alpha	acute_bcell	NOP53	(Intercept)	8.94367	8.23151	9.65584	7.94635	24.6571	6.19479e-97	1.53238e-95	209.135
AA_tnf_alpha	acute_bcell	SERBP1	(Intercept)	6.01482	5.53586	6.49379	6.82527	24.6562	6.26293e-97	1.54593e-95	209.124
AA_tnf_alpha	acute_bcell	ISG20	(Intercept)	7.53001	6.9289	8.13112	8.3632	24.5951	1.4014e-96	3.45181e-95	208.332
AA_tnf_alpha	acute_bcell	VAMP8	(Intercept)	5.92327	5.44987	6.39666	6.46711	24.5665	2.0422e-96	5.01946e-95	207.962
AA_tnf_alpha	acute_bcell	CNN2	(Intercept)	7.16078	6.58805	7.7335	7.24798	24.5481	2.60301e-96	6.38428e-95	207.723
AA_tnf_alpha	acute_bcell	RBMX	(Intercept)	5.68912	5.23393	6.14431	6.19999	24.5388	2.93982e-96	7.19509e-95	207.603
AA_tnf_alpha	acute_bcell	LDHB	(Intercept)	6.23999	5.73978	6.7402	7.02085	24.4928	5.38724e-96	1.31572e-94	207.007
AA_tnf_alpha	acute_bcell	SLC38A1	(Intercept)	6.34219	5.83358	6.8508	5.95941	24.4827	6.15859e-96	1.50093e-94	206.876
AA_tnf_alpha	acute_bcell	GPBP1	(Intercept)	6.06841	5.58027	6.55655	5.99273	24.4084	1.63871e-95	3.98535e-94	205.913
AA_tnf_alpha	acute_bcell	VCP	(Intercept)	5.45883	5.01943	5.89823	6.2149	24.392	2.03321e-95	4.93437e-94	205.701
AA_tnf_alpha	acute_bcell	TNFRSF14	(Intercept)	6.95424	6.39436	7.51412	6.24536	24.3871	2.16848e-95	5.25163e-94	205.637
AA_tnf_alpha	acute_bcell	SF3B6	(Intercept)	6.31718	5.80854	6.82582	6.34316	24.3848	2.23443e-95	5.40004e-94	205.608
AA_tnf_alpha	acute_bcell	TKT	(Intercept)	6.7235	6.18203	7.26497	6.22823	24.3797	2.391e-95	5.76635e-94	205.541
AA_tnf_alpha	acute_bcell	S100A4	(Intercept)	7.43143	6.83185	8.03102	7.61456	24.3347	4.31965e-95	1.03959e-93	204.959
AA_tnf_alpha	acute_bcell	ATP5PB	(Intercept)	6.11547	5.6217	6.60924	6.52777	24.317	5.45349e-95	1.30974e-93	204.73
AA_tnf_alpha	acute_bcell	SPCS1	(Intercept)	6.13381	5.63825	6.62938	7.17275	24.3015	6.69073e-95	1.60355e-93	204.529
AA_tnf_alpha	acute_bcell	THRAP3	(Intercept)	5.69039	5.22969	6.1511	6.17424	24.2507	1.30436e-94	3.11966e-93	203.872
AA_tnf_alpha	acute_bcell	NDUFB10	(Intercept)	5.83592	5.36294	6.3089	6.48589	24.2252	1.82434e-94	4.35428e-93	203.542
AA_tnf_alpha	acute_bcell	LSM14A	(Intercept)	5.81789	5.34624	6.28955	6.0034	24.2186	1.98999e-94	4.73987e-93	203.456
AA_tnf_alpha	acute_bcell	TMEM243	(Intercept)	7.06886	6.49511	7.64262	6.68513	24.1894	2.92249e-94	6.94662e-93	203.078
AA_tnf_alpha	acute_bcell	ATP5MC3	(Intercept)	6.38113	5.86316	6.89911	7.19719	24.1877	2.99182e-94	7.09683e-93	203.055
AA_tnf_alpha	acute_bcell	TRA2A	(Intercept)	6.23129	5.72501	6.73757	5.7619	24.1653	4.01664e-94	9.50824e-93	202.765
AA_tnf_alpha	acute_bcell	MTPN	(Intercept)	6.49058	5.96278	7.01838	6.77621	24.1445	5.28107e-94	1.24758e-92	202.496
AA_tnf_alpha	acute_bcell	NDUFA2	(Intercept)	5.60203	5.1459	6.05815	6.09807	24.114	7.8881e-94	1.85966e-92	202.101
AA_tnf_alpha	acute_bcell	TMEM219	(Intercept)	5.58547	5.13039	6.04055	5.92517	24.0979	9.74019e-94	2.29162e-92	201.893
AA_tnf_alpha	acute_bcell	BCLAF1	(Intercept)	6.09984	5.60242	6.59727	6.23984	24.0768	1.28549e-93	3.01828e-92	201.62
AA_tnf_alpha	acute_bcell	C19orf70	(Intercept)	5.48524	5.03788	5.9326	5.99471	24.0737	1.33948e-93	3.13867e-92	201.58
AA_tnf_alpha	acute_bcell	PPP2R1A	(Intercept)	5.7072	5.2416	6.17279	5.93371	24.0667	1.46776e-93	3.4323e-92	201.49
AA_tnf_alpha	acute_bcell	IFT57	(Intercept)	6.61741	6.07737	7.15746	6.20882	24.0582	1.64284e-93	3.83395e-92	201.379
AA_tnf_alpha	acute_bcell	NEDD8	(Intercept)	5.86147	5.38288	6.34006	6.31011	24.0464	1.91863e-93	4.46855e-92	201.226
AA_tnf_alpha	acute_bcell	CD47	(Intercept)	6.10633	5.60746	6.60521	6.57701	24.0322	2.31117e-93	5.37196e-92	201.043
AA_tnf_alpha	acute_bcell	SNRPD3	(Intercept)	5.73564	5.26693	6.20435	6.41973	24.026	2.5075e-93	5.81659e-92	200.963
AA_tnf_alpha	acute_bcell	VAPA	(Intercept)	6.3819	5.85971	6.90408	6.11576	23.9954	3.74914e-93	8.67937e-92	200.567
AA_tnf_alpha	acute_bcell	NDUFA6	(Intercept)	6.47433	5.94449	7.00417	6.17802	23.9913	3.95877e-93	9.14634e-92	200.514
AA_tpo	acute_bcell	RPLP1	(Intercept)	12.8795	12.7743	12.9847	12.6516	240.377	0	0	1470.14
AA_tpo	acute_bcell	RPS15	(Intercept)	11.8194	11.7209	11.918	11.6411	235.466	0	0	1458.35
AA_tpo	acute_bcell	RPL41	(Intercept)	13.181	13.0684	13.2936	13.064	229.848	0	0	1444.47
AA_tpo	acute_bcell	RPL28	(Intercept)	12.2791	12.1633	12.3948	12.287	208.293	0	0	1386.87
AA_tpo	acute_bcell	RPS19	(Intercept)	12.1446	12.0282	12.2609	11.8787	204.982	0	0	1377.37
AA_tpo	acute_bcell	RPS12	(Intercept)	12.7118	12.5874	12.8363	12.4344	200.571	0	0	1364.4
AA_tpo	acute_bcell	RPL35	(Intercept)	10.7143	10.6087	10.82	10.5066	199.045	0	0	1359.84
AA_tpo	acute_bcell	RPS13	(Intercept)	11.9103	11.7924	12.0283	11.5993	198.311	0	0	1357.63
AA_tpo	acute_bcell	RPL11	(Intercept)	12.2117	12.0895	12.3338	11.9675	196.239	0	0	1351.33
AA_tpo	acute_bcell	RPL19	(Intercept)	12.1424	12.0201	12.2647	11.911	194.923	0	0	1347.29
AA_tpo	acute_bcell	RPLP0	(Intercept)	11.2237	11.1106	11.3369	11.0038	194.717	0	0	1346.66
AA_tpo	acute_bcell	RPL32	(Intercept)	12.4902	12.3639	12.6165	12.2058	194.105	0	0	1344.77
AA_tpo	acute_bcell	RPL29	(Intercept)	11.7148	11.5955	11.834	11.4636	192.865	0	0	1340.91
AA_tpo	acute_bcell	RPL18	(Intercept)	11.6156	11.4967	11.7344	11.2983	191.901	0	0	1337.89
AA_tpo	acute_bcell	RPL10	(Intercept)	12.8639	12.7317	12.9961	12.5379	191.055	0	0	1335.23
AA_tpo	acute_bcell	RPS24	(Intercept)	11.3832	11.266	11.5004	11.2206	190.653	0	0	1333.96
AA_tpo	acute_bcell	PTMA	(Intercept)	11.1418	11.0269	11.2566	11.1977	190.46	0	0	1333.34
AA_tpo	acute_bcell	RPS15A	(Intercept)	12.1486	12.0231	12.2742	11.8526	190	0	0	1331.88
AA_tpo	acute_bcell	FTL	(Intercept)	10.6306	10.5203	10.7408	10.6232	189.297	0	0	1329.64
AA_tpo	acute_bcell	RPL7A	(Intercept)	11.5171	11.3974	11.6367	11.2778	188.998	0	0	1328.69
AA_tpo	acute_bcell	RPS7	(Intercept)	11.4642	11.3437	11.5846	11.1786	186.881	0	0	1321.87
AA_tpo	acute_bcell	RPL35A	(Intercept)	11.326	11.2063	11.4456	11.0827	185.879	0	0	1318.62
AA_tpo	acute_bcell	RPS8	(Intercept)	12.3898	12.2582	12.5213	11.9945	184.9	0	0	1315.41
AA_tpo	acute_bcell	FAU	(Intercept)	11.5528	11.4301	11.6755	11.4722	184.872	0	0	1315.32
AA_tpo	acute_bcell	RPL14	(Intercept)	11.0848	10.9663	11.2032	11.0038	183.774	0	0	1311.7
AA_tpo	acute_bcell	RPL18A	(Intercept)	12.4345	12.3013	12.5677	12.0235	183.268	0	0	1310.03
AA_tpo	acute_bcell	RPL24	(Intercept)	10.4612	10.349	10.5734	10.2655	183.034	0	0	1309.25
AA_tpo	acute_bcell	RPS23	(Intercept)	12.484	12.3486	12.6194	12.1261	181.061	0	0	1302.66
AA_tpo	acute_bcell	RPS3	(Intercept)	11.7337	11.6058	11.8615	11.4485	180.201	0	0	1299.76
AA_tpo	acute_bcell	RPS28	(Intercept)	12.1766	12.0433	12.3099	11.9609	179.36	0	0	1296.9
AA_tpo	acute_bcell	TMSB10	(Intercept)	11.6109	11.4832	11.7386	11.645	178.458	0	0	1293.82
AA_tpo	acute_bcell	RPL6	(Intercept)	10.9897	10.8686	11.1108	10.661	178.217	0	0	1293
AA_tpo	acute_bcell	RPL15	(Intercept)	10.8412	10.721	10.9614	10.5501	177.087	0	0	1289.11
AA_tpo	acute_bcell	COX7C	(Intercept)	9.0351	8.9348	9.1354	8.9853	176.862	0	0	1288.34
AA_tpo	acute_bcell	B2M	(Intercept)	12.305	12.1682	12.4417	12.6103	176.641	0	0	1287.57
AA_tpo	acute_bcell	RPL36	(Intercept)	11.2705	11.1448	11.3962	11.2592	176.048	0	0	1285.51
AA_tpo	acute_bcell	RPS27A	(Intercept)	12.1243	11.9873	12.2612	11.7283	173.783	0	0	1277.59
AA_tpo	acute_bcell	RPS18	(Intercept)	12.3142	12.1746	12.4538	12.0017	173.226	0	0	1275.62
AA_tpo	acute_bcell	RPS4X	(Intercept)	11.8754	11.7403	12.0104	11.3222	172.621	0	0	1273.47
AA_tpo	acute_bcell	COX4I1	(Intercept)	9.40964	9.302	9.51729	9.2273	171.628	0	0	1269.93
AA_tpo	acute_bcell	NACA	(Intercept)	10.4881	10.3678	10.6083	10.2831	171.295	0	0	1268.74
AA_tpo	acute_bcell	RPLP2	(Intercept)	11.0752	10.9482	11.2021	10.7417	171.278	0	0	1268.67
AA_tpo	acute_bcell	RPL22	(Intercept)	10.5228	10.4016	10.6441	10.2146	170.375	0	0	1265.43
AA_tpo	acute_bcell	RPL30	(Intercept)	12.415	12.2698	12.5603	12.2244	167.768	0	0	1255.93
AA_tpo	acute_bcell	RPS25	(Intercept)	11.3215	11.1873	11.4557	11.1212	165.6	0	0	1247.92
AA_tpo	acute_bcell	RPL12	(Intercept)	11.7781	11.6379	11.9182	11.5829	165.025	0	0	1245.77
AA_tpo	acute_bcell	SRP14	(Intercept)	8.31911	8.21977	8.41845	8.35476	164.425	0	0	1243.52
AA_tpo	acute_bcell	RPS5	(Intercept)	11.4312	11.2947	11.5677	11.0064	164.375	0	0	1243.33
AA_tpo	acute_bcell	RPL13	(Intercept)	12.6822	12.5293	12.8351	12.2758	162.847	0	0	1237.56
AA_tpo	acute_bcell	RPS14	(Intercept)	11.7434	11.6015	11.8852	11.3562	162.567	0	0	1236.5
AA_tpo	acute_bcell	RPL34	(Intercept)	12.2577	12.1095	12.406	11.866	162.35	0	0	1235.67
AA_tpo	acute_bcell	RPL8	(Intercept)	11.6478	11.5053	11.7903	11.3692	160.507	0	0	1228.6
AA_tpo	acute_bcell	RPS6	(Intercept)	11.4605	11.3183	11.6027	11.0407	158.253	0	0	1219.83
AA_tpo	acute_bcell	RPL5	(Intercept)	10.9717	10.8347	11.1088	10.6194	157.141	0	0	1215.45
AA_tpo	acute_bcell	RACK1	(Intercept)	10.7461	10.611	10.8811	10.543	156.22	0	0	1211.8
AA_tpo	acute_bcell	UBA52	(Intercept)	10.1155	9.9884	10.2427	9.92687	156.215	0	0	1211.79
AA_tpo	acute_bcell	TPT1	(Intercept)	11.1537	11.0124	11.2949	10.7854	155.05	0	0	1207.13
AA_tpo	acute_bcell	H3F3A	(Intercept)	9.25893	9.14036	9.3775	9.2155	153.321	0	0	1200.16
AA_tpo	acute_bcell	RPL39	(Intercept)	12.505	12.3446	12.6654	12.1929	153.089	0	0	1199.21
AA_tpo	acute_bcell	SERF2	(Intercept)	9.38782	9.26669	9.50896	9.38824	152.164	0	0	1195.44
AA_tpo	acute_bcell	EEF1D	(Intercept)	9.84395	9.71534	9.97255	9.70545	150.29	0	0	1187.71
AA_tpo	acute_bcell	NPM1	(Intercept)	9.01788	8.89966	9.13609	8.99589	149.772	0	0	1185.56
AA_tpo	acute_bcell	RPL37	(Intercept)	11.4956	11.344	11.6471	11.2274	148.898	0	0	1181.91
AA_tpo	acute_bcell	RPS9	(Intercept)	10.8747	10.73	11.0194	10.6456	147.518	0	0	1176.1
AA_tpo	acute_bcell	EEF1A1	(Intercept)	13.1052	12.93	13.2804	12.8057	146.833	0	0	1173.19
AA_tpo	acute_bcell	RPL23A	(Intercept)	10.4636	10.3225	10.6047	10.3115	145.586	0	0	1167.86
AA_tpo	acute_bcell	RPL9	(Intercept)	10.9851	10.8361	11.1342	10.7116	144.705	0	0	1164.06
AA_tpo	acute_bcell	BTF3	(Intercept)	9.45725	9.32775	9.58675	9.26612	143.383	0	0	1158.32
AA_tpo	acute_bcell	CFL1	(Intercept)	9.20982	9.0834	9.33624	9.20796	143.033	0	0	1156.79
AA_tpo	acute_bcell	RPS3A	(Intercept)	11.8647	11.6973	12.032	11.4115	139.181	0	0	1139.68
AA_tpo	acute_bcell	MT-CO2	(Intercept)	12.323	12.1488	12.4971	12.0236	138.936	0	0	1138.57
AA_tpo	acute_bcell	TMSB4X	(Intercept)	11.3166	11.1559	11.4773	11.5002	138.251	0	0	1135.47
AA_tpo	acute_bcell	RPSA	(Intercept)	10.7672	10.6141	10.9203	10.4317	138.104	0	0	1134.81
AA_tpo	acute_bcell	ATP5MC2	(Intercept)	8.75982	8.63396	8.88567	8.79728	136.656	0	0	1128.19
AA_tpo	acute_bcell	RPS21	(Intercept)	11.4818	11.3166	11.6469	11.2232	136.502	0	0	1127.48
AA_tpo	acute_bcell	RPL36AL	(Intercept)	8.61887	8.49439	8.74335	8.86838	135.94	0	0	1124.89
AA_tpo	acute_bcell	RPS16	(Intercept)	10.3492	10.1996	10.4989	10.1087	135.76	0	0	1124.06
AA_tpo	acute_bcell	RPS11	(Intercept)	9.8055	9.6629	9.94809	9.51258	135.011	0	0	1120.59
AA_tpo	acute_bcell	RPL21	(Intercept)	10.9387	10.778	11.0994	10.5391	133.673	0	0	1114.33
AA_tpo	acute_bcell	RPL7	(Intercept)	9.31606	9.17922	9.45291	9.08435	133.665	0	0	1114.29
AA_tpo	acute_bcell	EEF1B2	(Intercept)	10.5282	10.3728	10.6837	10.1295	132.952	0	0	1110.93
AA_tpo	acute_bcell	MYL6	(Intercept)	8.4823	8.35611	8.60849	8.62077	131.975	0	0	1106.29
AA_tpo	acute_bcell	RPS27	(Intercept)	12.7212	12.5303	12.912	12.4616	130.879	0	0	1101.04
AA_tpo	acute_bcell	SNRPD2	(Intercept)	8.01893	7.8982	8.13967	8.05281	130.406	0	0	1098.76
AA_tpo	acute_bcell	UBB	(Intercept)	8.25652	8.12967	8.38338	8.38561	127.787	0	0	1086
AA_tpo	acute_bcell	ARPC3	(Intercept)	8.91092	8.77286	9.04898	8.98155	126.725	0	0	1080.75
AA_tpo	acute_bcell	CALM1	(Intercept)	8.28043	8.14938	8.41148	8.46294	124.059	0	0	1067.35
AA_tpo	acute_bcell	CD74	(Intercept)	13.5951	13.3786	13.8115	13.4968	123.322	0	0	1063.6
AA_tpo	acute_bcell	RPL37A	(Intercept)	10.1324	9.9705	10.2942	10.0013	122.917	0	0	1061.52
AA_tpo	acute_bcell	MALAT1	(Intercept)	12.6354	12.4327	12.838	12.763	122.407	0	0	1058.9
AA_tpo	acute_bcell	RPL3	(Intercept)	11.3826	11.1988	11.5664	10.9112	121.613	0	0	1054.81
AA_tpo	acute_bcell	ACTB	(Intercept)	11.344	11.1589	11.529	11.3055	120.381	0	0	1048.39
AA_tpo	acute_bcell	PFN1	(Intercept)	9.5472	9.39025	9.70415	9.63726	119.435	0	0	1043.42
AA_tpo	acute_bcell	SLC25A6	(Intercept)	8.86303	8.71713	9.00893	8.59752	119.272	0	0	1042.56
AA_tpo	acute_bcell	OAZ1	(Intercept)	9.06487	8.9151	9.21464	9.05701	118.834	0	0	1040.24
AA_tpo	acute_bcell	OST4	(Intercept)	7.72373	7.59394	7.85352	7.86965	116.841	0	0	1029.58
AA_tpo	acute_bcell	TMA7	(Intercept)	8.41233	8.26963	8.55504	8.36653	115.739	0	0	1023.61
AA_tpo	acute_bcell	HNRNPA1	(Intercept)	9.13498	8.97733	9.29263	9.14791	113.766	0	0	1012.77
AA_tpo	acute_bcell	COMMD6	(Intercept)	8.64434	8.49378	8.7949	8.34387	112.726	0	0	1006.99
AA_tpo	acute_bcell	ELOB	(Intercept)	7.43301	7.3033	7.56271	7.50183	112.512	0	0	1005.79
AA_tpo	acute_bcell	COX6C	(Intercept)	7.63638	7.50303	7.76974	7.78434	112.431	0	0	1005.34
AA_tpo	acute_bcell	GABARAP	(Intercept)	7.88752	7.74903	8.02602	8.02265	111.82	0	0	1001.9
AA_tpo	acute_bcell	CHCHD2	(Intercept)	8.18945	8.04492	8.33398	8.32835	111.249	0	0	998.677
AA_tpo	acute_bcell	EEF2	(Intercept)	9.88546	9.7094	10.0615	9.47437	110.235	0	0	992.915
AA_tpo	acute_bcell	HLA-B	(Intercept)	11.0727	10.8748	11.2707	11.197	109.826	0	0	990.572
AA_tpo	acute_bcell	ARL6IP4	(Intercept)	6.99311	6.86764	7.11858	7.0489	109.429	0	0	988.292
AA_tpo	acute_bcell	RPL27A	(Intercept)	9.0344	8.87227	9.19653	8.83973	109.406	0	0	988.163
AA_tpo	acute_bcell	HLA-DRA	(Intercept)	11.7001	11.4899	11.9102	11.5362	109.322	0	0	987.679
AA_tpo	acute_bcell	ERP29	(Intercept)	7.82809	7.687	7.96918	7.90542	108.934	0	0	985.437
AA_tpo	acute_bcell	CD52	(Intercept)	10.0636	9.88168	10.2455	9.81894	108.621	0	0	983.629
AA_tpo	acute_bcell	EIF3H	(Intercept)	7.80611	7.66401	7.94822	7.57568	107.852	0	0	979.155
AA_tpo	acute_bcell	RPL4	(Intercept)	9.62275	9.44747	9.79803	9.21154	107.787	0	0	978.778
AA_tpo	acute_bcell	HMGB1	(Intercept)	8.49156	8.336	8.64711	8.58982	107.18	0	0	975.225
AA_tpo	acute_bcell	RPL38	(Intercept)	9.48634	9.31185	9.66082	9.33055	106.744	0	0	972.662
AA_tpo	acute_bcell	SKP1	(Intercept)	7.41348	7.27628	7.55068	7.54913	106.089	0	0	968.787
AA_tpo	acute_bcell	FXYD5	(Intercept)	8.55753	8.39843	8.71663	8.42972	105.604	0	0	965.91
AA_tpo	acute_bcell	YWHAZ	(Intercept)	8.56471	8.40496	8.72447	8.58134	105.258	0	0	963.846
AA_tpo	acute_bcell	ARF1	(Intercept)	6.99686	6.86603	7.12768	7.25196	105.008	0	0	962.347
AA_tpo	acute_bcell	UBC	(Intercept)	9.21301	9.03643	9.38959	9.4989	102.44	0	0	946.791
AA_tpo	acute_bcell	COX6A1	(Intercept)	7.52584	7.37903	7.67265	7.87146	100.646	0	0	935.708
AA_tpo	acute_bcell	MT-CO1	(Intercept)	11.8307	11.5963	12.0651	11.4716	99.0911	0	0	925.945
AA_tpo	acute_bcell	SON	(Intercept)	7.76488	7.61056	7.9192	7.89328	98.7893	0	0	924.033
AA_tpo	acute_bcell	MT-ND2	(Intercept)	9.41263	9.2241	9.60116	9.12021	98.0261	0	0	919.176
AA_tpo	acute_bcell	ARHGDIB	(Intercept)	9.02608	8.8449	9.20725	8.97993	97.8163	0	0	917.835
AA_tpo	acute_bcell	FTH1	(Intercept)	10.4165	10.2074	10.6256	10.5045	97.8128	0	0	917.812
AA_tpo	acute_bcell	CD37	(Intercept)	10.5983	10.3849	10.8116	10.4959	97.5339	0	0	916.024
AA_tpo	acute_bcell	MT-ATP6	(Intercept)	11.0219	10.7993	11.2446	10.6698	97.1775	0	0	913.733
AA_tpo	acute_bcell	MT-ND1	(Intercept)	9.5102	9.31372	9.70668	9.40428	95.0345	0	0	899.79
AA_tpo	acute_bcell	H3F3B	(Intercept)	9.72002	9.51654	9.9235	10.0436	93.7878	0	0	891.544
AA_tpo	acute_bcell	HINT1	(Intercept)	9.09829	8.90586	9.29071	8.90449	92.8333	0	0	885.164
AA_tpo	acute_bcell	MT-ND4L	(Intercept)	10.1245	9.90922	10.3399	9.93427	92.3188	0	0	881.699
AA_tpo	acute_bcell	DDX5	(Intercept)	8.63566	8.45193	8.81938	8.74877	92.2847	0	0	881.469
AA_tpo	acute_bcell	ANP32B	(Intercept)	7.10511	6.95356	7.25667	7.268	92.0451	0	0	879.85
AA_tpo	acute_bcell	MT-ND4	(Intercept)	9.92799	9.71512	10.1409	9.44922	91.57	0	0	876.626
AA_tpo	acute_bcell	RPL31	(Intercept)	9.05166	8.85614	9.24719	8.98549	90.8927	0	0	872.005
AA_tpo	acute_bcell	SARAF	(Intercept)	8.3096	8.12962	8.48958	8.32728	90.6478	0	0	870.326
