## Supplemental Tables for "A multimodal atlas of COVID-19 severity identifies hallmarks of dysregulated immunity" (part 74 of 131)

### Sheet: S12-antibody-genes (continued)
antibody	celltype	gene	coef	log_fc	ci_l	ci_r	ave_expr	t	p_value	adj_p_val	b
AA_tpo	acute_bcell	SRSF5	(Intercept)	7.67141	7.50488	7.83794	7.85119	90.4457	0	0	868.938
AA_tpo	acute_bcell	HLA-A	(Intercept)	9.49541	9.2888	9.70202	9.97792	90.2328	0	0	867.473
AA_tpo	acute_bcell	PFDN5	(Intercept)	9.7235	9.51155	9.93545	9.4936	90.0727	0	0	866.368
AA_tpo	acute_bcell	CIRBP	(Intercept)	8.64186	8.45289	8.83082	8.48676	89.7922	0	0	864.429
AA_tpo	acute_bcell	PCBP2	(Intercept)	8.96808	8.76877	9.1674	9.05334	88.3417	0	0	854.316
AA_tpo	acute_bcell	RPL13A	(Intercept)	9.37394	9.16555	9.58234	9.23603	88.3158	0	0	854.135
AA_tpo	acute_bcell	ATP5MG	(Intercept)	8.5379	8.34805	8.72775	8.5177	88.2963	0	0	853.998
AA_tpo	acute_bcell	SH3BGRL3	(Intercept)	9.12066	8.91778	9.32355	9.12386	88.2643	0	0	853.773
AA_tpo	acute_bcell	NCL	(Intercept)	7.33698	7.17287	7.50109	7.53831	87.7781	0	0	850.347
AA_tpo	acute_bcell	RPL27	(Intercept)	9.86514	9.64284	10.0874	9.54552	87.1319	0	0	845.768
AA_tpo	acute_bcell	RPL10A	(Intercept)	10.4048	10.1698	10.6399	10.0925	86.9141	0	0	844.218
AA_tpo	acute_bcell	ATP5F1E	(Intercept)	9.33111	9.12004	9.54219	9.35943	86.796	0	0	843.376
AA_tpo	acute_bcell	RPL26	(Intercept)	10.5938	10.3542	10.8335	10.2862	86.7897	0	0	843.331
AA_tpo	acute_bcell	DBI	(Intercept)	7.03336	6.87349	7.19323	7.13044	86.3782	0	0	840.389
AA_tpo	acute_bcell	MT-CYB	(Intercept)	10.8903	10.6424	11.1381	10.362	86.2689	0	0	839.605
AA_tpo	acute_bcell	EDF1	(Intercept)	7.4948	7.3224	7.6672	7.60629	85.3549	0	0	833.019
AA_tpo	acute_bcell	MT-ND3	(Intercept)	10.7915	10.541	11.0419	10.3808	84.5962	0	0	827.505
AA_tpo	acute_bcell	CORO1A	(Intercept)	8.44876	8.25157	8.64594	8.52438	84.1243	0	0	824.054
AA_tpo	acute_bcell	SUMO2	(Intercept)	7.96126	7.77525	8.14727	8.11489	84.0328	0	0	823.383
AA_tpo	acute_bcell	HLA-DPA1	(Intercept)	10.2979	10.0572	10.5387	10.409	83.9781	0	0	822.981
AA_tpo	acute_bcell	PPIA	(Intercept)	9.47217	9.25025	9.69409	9.54414	83.8039	0	0	821.701
AA_tpo	acute_bcell	MT-CO3	(Intercept)	10.8723	10.6171	11.1275	10.5101	83.6428	0	0	820.515
AA_tpo	acute_bcell	TAGLN2	(Intercept)	9.01463	8.80166	9.22761	8.80226	83.1035	0	0	816.529
AA_tpo	acute_bcell	TOMM7	(Intercept)	8.83994	8.62997	9.04992	8.62874	82.6593	0	0	813.23
AA_tpo	acute_bcell	SLC25A3	(Intercept)	7.33232	7.15648	7.50815	7.21051	81.8735	0	0	807.356
AA_tpo	acute_bcell	HLA-DMA	(Intercept)	8.37212	8.16923	8.575	8.33187	81.0194	0	0	800.917
AA_tpo	acute_bcell	YWHAB	(Intercept)	7.68756	7.49858	7.87653	7.84489	79.8728	0	0	792.18
AA_tpo	acute_bcell	RPL17	(Intercept)	8.33801	8.13259	8.54343	8.03899	79.6924	0	0	790.796
AA_tpo	acute_bcell	LAPTM5	(Intercept)	9.56524	9.32853	9.80194	9.63135	79.34	0	0	788.084
AA_tpo	acute_bcell	HNRNPK	(Intercept)	7.66183	7.47153	7.85212	7.75997	79.0524	0	0	785.864
AA_tpo	acute_bcell	UQCRH	(Intercept)	7.98785	7.78906	8.18663	8.036	78.8945	0	0	784.642
AA_tpo	acute_bcell	RPL23	(Intercept)	8.518	8.30444	8.73156	8.28693	78.3122	0	0	780.117
AA_tpo	acute_bcell	RPS29	(Intercept)	9.86963	9.62185	10.1174	9.77338	78.2056	0	0	779.285
AA_tpo	acute_bcell	HNRNPA2B1	(Intercept)	8.38884	8.17687	8.60082	8.55217	77.7001	0	0	775.33
AA_tpo	acute_bcell	TAPBP	(Intercept)	6.75303	6.58208	6.92399	6.83906	77.5571	0	0	774.207
AA_tpo	acute_bcell	PABPC1	(Intercept)	9.39467	9.15657	9.63278	9.14271	77.4666	0	0	773.496
AA_tpo	acute_bcell	RPS2	(Intercept)	10.6478	10.3776	10.918	10.3846	77.3745	0	0	772.77
AA_tpo	acute_bcell	EIF3F	(Intercept)	8.1033	7.89681	8.30979	7.93191	77.0493	0	0	770.206
AA_tpo	acute_bcell	RHOA	(Intercept)	8.21079	8.00131	8.42028	8.46205	76.9563	0	0	769.47
AA_tpo	acute_bcell	HNRNPDL	(Intercept)	8.20347	7.99329	8.41365	8.31316	76.6332	0	0	766.911
AA_tpo	acute_bcell	GMFG	(Intercept)	7.11675	6.93372	7.29978	7.21659	76.3426	0	0	764.6
AA_tpo	acute_bcell	CCNI	(Intercept)	8.64282	8.4199	8.86573	8.65485	76.1229	0	0	762.849
AA_tpo	acute_bcell	NDUFA4	(Intercept)	7.35507	7.16503	7.54512	7.5919	75.9854	0	0	761.751
AA_tpo	acute_bcell	TPM3	(Intercept)	7.63132	7.43149	7.83114	7.90095	74.9816	0	0	753.684
AA_tpo	acute_bcell	COX5B	(Intercept)	7.23299	7.04359	7.42239	7.61019	74.9781	0	0	753.656
AA_tpo	acute_bcell	SSR2	(Intercept)	7.30831	7.11661	7.50001	7.37192	74.8502	0	0	752.622
AA_tpo	acute_bcell	HLA-E	(Intercept)	9.13814	8.89526	9.38103	9.42726	73.8694	0	0	744.642
AA_tpo	acute_bcell	EIF1	(Intercept)	10.2453	9.9728	10.5177	10.2515	73.8261	0	0	744.288
AA_tpo	acute_bcell	DDX24	(Intercept)	6.65982	6.48044	6.8392	7.03033	72.8941	0	0	736.621
AA_tpo	acute_bcell	APRT	(Intercept)	7.2915	7.09403	7.48897	7.13887	72.4968	0	0	733.329
AA_tpo	acute_bcell	SLC25A5	(Intercept)	7.62617	7.4196	7.83273	7.65239	72.4859	0	0	733.238
AA_tpo	acute_bcell	HIGD2A	(Intercept)	7.33369	7.13433	7.53306	7.35314	72.2247	0	0	731.066
AA_tpo	acute_bcell	PPDPF	(Intercept)	8.65757	8.42155	8.8936	8.63997	72.0184	0	0	729.345
AA_tpo	acute_bcell	HNRNPC	(Intercept)	7.29545	7.09555	7.49535	7.50631	71.654	1.11254e-308	1.11254e-308	726.297
AA_tpo	acute_bcell	TCF25	(Intercept)	6.53464	6.35556	6.71371	6.80307	71.6466	1.11254e-308	1.11254e-308	726.235
AA_tpo	acute_bcell	LSP1	(Intercept)	8.27913	8.05113	8.50712	8.28359	71.2956	1.11254e-308	1.11254e-308	723.287
AA_tpo	acute_bcell	NDUFB11	(Intercept)	7.15125	6.95343	7.34907	7.29758	70.9765	1.11254e-308	1.11254e-308	720.596
AA_tpo	acute_bcell	CYBA	(Intercept)	8.88379	8.63765	9.12994	9.26461	70.8614	1.11254e-308	1.11254e-308	719.623
AA_tpo	acute_bcell	RPL22L1	(Intercept)	7.657	7.44467	7.86933	7.55515	70.8035	1.11254e-308	1.11254e-308	719.133
AA_tpo	acute_bcell	COX6B1	(Intercept)	7.52127	7.31261	7.72993	7.81087	70.7708	1.11254e-308	1.11254e-308	718.857
AA_tpo	acute_bcell	HLA-C	(Intercept)	9.94658	9.67053	10.2226	10.2409	70.7458	1.11254e-308	1.11254e-308	718.645
AA_tpo	acute_bcell	C12orf57	(Intercept)	7.68083	7.46731	7.89434	7.36979	70.6288	1.11254e-308	1.11254e-308	717.654
AA_tpo	acute_bcell	UBXN1	(Intercept)	7.41764	7.211	7.62429	7.47843	70.4765	1.11254e-308	1.11254e-308	716.361
AA_tpo	acute_bcell	C4orf3	(Intercept)	6.6883	6.50195	6.87465	6.88303	70.4667	1.11254e-308	1.11254e-308	716.278
AA_tpo	acute_bcell	CD79A	(Intercept)	9.47984	9.21567	9.74402	9.71796	70.4547	1.11254e-308	1.11254e-308	716.176
AA_tpo	acute_bcell	GPSM3	(Intercept)	7.82511	7.60645	8.04376	7.84757	70.2643	1.11254e-308	1.11254e-308	714.557
AA_tpo	acute_bcell	EIF3K	(Intercept)	8.13771	7.90982	8.3656	8.18653	70.1109	1.11254e-308	1.11254e-308	713.25
AA_tpo	acute_bcell	HLA-DQB1	(Intercept)	9.22678	8.96792	9.48564	9.34014	69.983	1.11254e-308	1.11254e-308	712.158
AA_tpo	acute_bcell	COX7A2	(Intercept)	7.36923	7.16229	7.57617	7.64843	69.9167	1.11254e-308	1.11254e-308	711.591
AA_tpo	acute_bcell	UBL5	(Intercept)	7.06912	6.87045	7.2678	7.25443	69.8607	1.11254e-308	1.11254e-308	711.113
AA_tpo	acute_bcell	ANAPC16	(Intercept)	7.69462	7.47739	7.91186	7.64697	69.5451	1.11254e-308	1.11254e-308	708.409
AA_tpo	acute_bcell	CDC42	(Intercept)	7.41858	7.20835	7.6288	7.38737	69.2853	1.11254e-308	1.11261e-308	706.176
AA_tpo	acute_bcell	MYL12B	(Intercept)	7.22942	7.02357	7.43527	7.37663	68.9531	1.11256e-308	1.11387e-308	703.311
AA_tpo	acute_bcell	SF3B5	(Intercept)	6.60395	6.41478	6.79312	6.65898	68.542	1.11344e-308	1.16219e-308	699.751
AA_tpo	acute_bcell	SNU13	(Intercept)	6.6102	6.42056	6.79983	6.9617	68.4386	1.11479e-308	1.23582e-308	698.853
AA_tpo	acute_bcell	LAMTOR4	(Intercept)	6.80734	6.6117	7.00298	7.02693	68.3149	1.11927e-308	1.4794e-308	697.777
AA_tpo	acute_bcell	CUTA	(Intercept)	6.80018	6.60367	6.9967	6.90128	67.9402	1.29986e-308	2.03193e-307	694.509
AA_tpo	acute_bcell	NAP1L1	(Intercept)	7.40339	7.18944	7.61734	7.23873	67.9396	1.30091e-308	2.03375e-307	694.503
AA_tpo	acute_bcell	SAT1	(Intercept)	7.41495	7.20051	7.62938	7.88137	67.8923	1.39934e-308	3.08201e-307	694.09
AA_tpo	acute_bcell	CNBP	(Intercept)	7.48322	7.2668	7.69964	7.69885	67.8878	1.41118e-308	3.19432e-307	694.051
AA_tpo	acute_bcell	MORF4L1	(Intercept)	6.81846	6.62084	7.01608	7.02073	67.7425	2.2021e-308	1.16006e-306	692.779
AA_tpo	acute_bcell	ZFAS1	(Intercept)	8.0411	7.80742	8.27477	7.88352	67.563	1.08005e-307	5.72329e-306	691.206
AA_tpo	acute_bcell	UQCR11	(Intercept)	7.07492	6.86914	7.2807	7.36897	67.5033	1.84172e-307	9.71489e-306	690.681
AA_tpo	acute_bcell	UQCRB	(Intercept)	7.99963	7.76687	8.23239	7.97298	67.4783	2.30385e-307	1.20973e-305	690.461
AA_tpo	acute_bcell	SYNGR2	(Intercept)	7.90165	7.67141	8.13188	7.94922	67.3839	5.35903e-307	2.80125e-305	689.631
AA_tpo	acute_bcell	HLA-DRB1	(Intercept)	10.541	10.2334	10.8486	10.4278	67.284	1.3108e-306	6.82089e-305	688.752
AA_tpo	acute_bcell	PRDX5	(Intercept)	6.61839	6.42475	6.81203	6.76568	67.1053	6.50706e-306	3.37083e-304	687.177
AA_tpo	acute_bcell	TAF1D	(Intercept)	6.84405	6.64354	7.04456	6.84881	67.0156	1.45548e-305	7.50609e-304	686.386
AA_tpo	acute_bcell	HNRNPU	(Intercept)	6.83428	6.63368	7.03489	7.07524	66.8881	4.57984e-305	2.35139e-303	685.259
AA_tpo	acute_bcell	EPC1	(Intercept)	7.07386	6.86521	7.28251	7.14293	66.5648	8.43796e-304	4.31307e-302	682.394
AA_tpo	acute_bcell	SH3BGRL	(Intercept)	7.04671	6.83778	7.25563	7.11239	66.2212	1.88859e-302	9.611e-301	679.338
AA_tpo	acute_bcell	PARK7	(Intercept)	6.741	6.54082	6.94117	6.8195	66.1169	4.86586e-302	2.46537e-300	678.407
AA_tpo	acute_bcell	HLA-DPB1	(Intercept)	10.0818	9.78127	10.3822	9.95901	65.8744	4.40496e-301	2.2221e-299	676.24
AA_tpo	acute_bcell	RBM8A	(Intercept)	6.40964	6.21792	6.60135	6.66434	65.6414	3.67777e-300	1.8472e-298	674.153
AA_tpo	acute_bcell	GUK1	(Intercept)	6.41775	6.22528	6.61021	6.77012	65.469	1.77403e-299	8.87169e-298	672.605
AA_tpo	acute_bcell	NSA2	(Intercept)	7.05945	6.84671	7.27218	6.97704	65.1535	3.18696e-298	1.58688e-296	669.763
AA_tpo	acute_bcell	HCLS1	(Intercept)	7.08132	6.8669	7.29574	7.19483	64.8407	5.63987e-297	2.79621e-295	666.936
AA_tpo	acute_bcell	FKBP1A	(Intercept)	6.51995	6.32171	6.71819	6.49071	64.5746	6.55147e-296	3.2343e-294	664.522
AA_tpo	acute_bcell	SET	(Intercept)	6.60756	6.40603	6.80909	6.68347	64.3743	4.16818e-295	2.04897e-293	662.701
AA_tpo	acute_bcell	MT-ND5	(Intercept)	8.83611	8.56576	9.10645	8.52357	64.1719	2.71565e-294	1.32929e-292	660.857
AA_tpo	acute_bcell	PSMA7	(Intercept)	6.66719	6.46241	6.87198	7.0667	63.9213	2.77982e-293	1.35495e-291	658.567
AA_tpo	acute_bcell	RAD23A	(Intercept)	6.08115	5.89385	6.26844	6.32168	63.7478	1.39748e-292	6.78304e-291	656.977
AA_tpo	acute_bcell	RSL1D1	(Intercept)	6.41418	6.21638	6.61198	6.35301	63.6685	2.92464e-292	1.41362e-290	656.25
AA_tpo	acute_bcell	TRAPPC1	(Intercept)	6.7223	6.51499	6.92961	6.91305	63.6647	3.03241e-292	1.4596e-290	656.215
AA_tpo	acute_bcell	MBNL1	(Intercept)	7.06114	6.84315	7.27912	6.93528	63.5986	5.61357e-292	2.69079e-290	655.608
AA_tpo	acute_bcell	ATP6V1G1	(Intercept)	7.8657	7.6226	8.10879	8.01978	63.5278	1.0871e-291	5.18935e-290	654.958
AA_tpo	acute_bcell	MYL12A	(Intercept)	8.14617	7.89414	8.3982	8.51791	63.4607	2.03473e-291	9.67291e-290	654.34
AA_tpo	acute_bcell	PAIP2	(Intercept)	6.62729	6.42215	6.83242	6.59079	63.4315	2.67349e-291	1.26574e-289	654.071
AA_tpo	acute_bcell	GAPDH	(Intercept)	9.07725	8.79624	9.35826	9.30463	63.4216	2.9309e-291	1.38195e-289	653.981
AA_tpo	acute_bcell	SF3B2	(Intercept)	6.57203	6.36844	6.77561	6.77254	63.381	4.28607e-291	2.01271e-289	653.607
AA_tpo	acute_bcell	SNHG8	(Intercept)	7.06038	6.84091	7.27986	6.99825	63.161	3.36348e-290	1.57307e-288	651.578
AA_tpo	acute_bcell	LSM7	(Intercept)	7.57237	7.33684	7.8079	7.63091	63.1233	4.7885e-290	2.23051e-288	651.23
AA_tpo	acute_bcell	ARPC2	(Intercept)	8.12489	7.87111	8.37868	8.27042	62.8567	5.85815e-289	2.71781e-287	648.764
AA_tpo	acute_bcell	RNPS1	(Intercept)	6.22912	6.03362	6.42461	6.52148	62.5593	9.65637e-288	4.46202e-286	646.004
AA_tpo	acute_bcell	EIF4B	(Intercept)	6.96794	6.74877	7.18711	6.74729	62.4204	3.5848e-287	1.64987e-285	644.712
AA_tpo	acute_bcell	TXNIP	(Intercept)	9.73037	9.42409	10.0366	9.76429	62.376	5.45745e-287	2.50177e-285	644.298
AA_tpo	acute_bcell	SEPT6	(Intercept)	6.97125	6.75181	7.19069	6.94406	62.3734	5.58901e-287	2.55195e-285	644.274
AA_tpo	acute_bcell	PSME1	(Intercept)	7.9127	7.66291	8.1625	8.18207	62.1933	3.07475e-286	1.39841e-284	642.595
AA_tpo	acute_bcell	LTB	(Intercept)	9.90425	9.59118	10.2173	9.68767	62.1133	6.56684e-286	2.97491e-284	641.847
AA_tpo	acute_bcell	HSP90AB1	(Intercept)	8.59964	8.32753	8.87175	8.71961	62.0503	1.1943e-285	5.38927e-284	641.258
AA_tpo	acute_bcell	PTPRC	(Intercept)	7.71276	7.46864	7.95688	7.7785	62.0312	1.43139e-285	6.43399e-284	641.079
AA_tpo	acute_bcell	EIF3G	(Intercept)	7.08618	6.86147	7.31088	7.29409	61.9163	4.26313e-285	1.90882e-283	640.004
AA_tpo	acute_bcell	CSDE1	(Intercept)	6.86455	6.64684	7.08227	6.61026	61.9054	4.72785e-285	2.10873e-283	639.902
AA_tpo	acute_bcell	HMGN1	(Intercept)	7.51037	7.2715	7.74924	7.76421	61.7304	2.49945e-284	1.11052e-282	638.261
AA_tpo	acute_bcell	SF1	(Intercept)	7.53172	7.2916	7.77184	7.53264	61.5835	1.01458e-283	4.49059e-282	636.881
AA_tpo	acute_bcell	EIF5A	(Intercept)	7.53743	7.29711	7.77774	7.78957	61.5813	1.03624e-283	4.56896e-282	636.86
AA_tpo	acute_bcell	EIF3E	(Intercept)	7.86712	7.61598	8.11825	7.74689	61.5063	2.11945e-283	9.30947e-282	636.155
AA_tpo	acute_bcell	ZFP36	(Intercept)	7.57414	7.33124	7.81704	7.81412	61.222	3.21596e-282	1.40722e-280	633.475
AA_tpo	acute_bcell	TBCA	(Intercept)	6.7931	6.57438	7.01181	7.02214	60.9804	3.26628e-281	1.42385e-279	631.19
AA_tpo	acute_bcell	VIM	(Intercept)	8.08893	7.82804	8.34982	8.70992	60.875	8.99451e-281	3.90619e-279	630.191
AA_tpo	acute_bcell	TCEA1	(Intercept)	7.07002	6.84196	7.29809	7.14165	60.865	9.90102e-281	4.28377e-279	630.097
AA_tpo	acute_bcell	MS4A1	(Intercept)	9.35846	9.05554	9.66137	9.50168	60.6576	7.29678e-280	3.14524e-278	628.128
AA_tpo	acute_bcell	C19orf53	(Intercept)	6.71626	6.49871	6.93381	6.79659	60.6134	1.11719e-279	4.7977e-278	627.708
AA_tpo	acute_bcell	SYF2	(Intercept)	6.57966	6.36596	6.79336	6.65085	60.4513	5.34687e-279	2.28767e-277	626.164
AA_tpo	acute_bcell	UBE2D2	(Intercept)	7.40043	7.16002	7.64084	7.46382	60.438	6.07942e-279	2.59149e-277	626.038
AA_tpo	acute_bcell	C9orf16	(Intercept)	6.67059	6.45382	6.88735	6.69241	60.4191	7.29873e-279	3.09982e-277	625.857
AA_tpo	acute_bcell	PRRC2C	(Intercept)	6.85502	6.63136	7.07869	7.02652	60.1758	7.69091e-278	3.25441e-276	623.536
AA_tpo	acute_bcell	ZFP36L1	(Intercept)	7.96169	7.70164	8.22175	7.81555	60.1099	1.45784e-277	6.14634e-276	622.905
AA_tpo	acute_bcell	LIMD2	(Intercept)	8.51327	8.2345	8.79203	8.66511	59.9601	6.24243e-277	2.62228e-275	621.471
AA_tpo	acute_bcell	WDR83OS	(Intercept)	6.65666	6.438	6.87531	6.93078	59.772	3.88968e-276	1.62803e-274	619.667
AA_tpo	acute_bcell	CALM2	(Intercept)	7.33034	7.08918	7.5715	7.64433	59.6792	9.61009e-276	4.00779e-274	618.775
AA_tpo	acute_bcell	HNRNPA3	(Intercept)	6.96665	6.73653	7.19677	7.18229	59.4392	1.00007e-274	4.15568e-273	616.464
AA_tpo	acute_bcell	EIF4A2	(Intercept)	7.01612	6.78424	7.248	7.22677	59.4073	1.36627e-274	5.65704e-273	616.157
AA_tpo	acute_bcell	ARHGDIA	(Intercept)	6.26832	6.06046	6.47618	6.60232	59.2095	9.46831e-274	3.90635e-272	614.247
AA_tpo	acute_bcell	HSP90AA1	(Intercept)	7.886	7.62372	8.14828	8.23419	59.0325	5.37725e-273	2.21061e-271	612.534
AA_tpo	acute_bcell	NDUFB9	(Intercept)	6.5352	6.31758	6.75282	6.79331	58.961	1.08565e-272	4.44732e-271	611.841
AA_tpo	acute_bcell	EIF3M	(Intercept)	6.5103	6.29343	6.72716	6.54629	58.9415	1.31425e-272	5.36473e-271	611.652
AA_tpo	acute_bcell	RPS20	(Intercept)	7.33031	7.08609	7.57453	7.3053	58.9323	1.43924e-272	5.85427e-271	611.563
AA_tpo	acute_bcell	CLIC1	(Intercept)	7.80309	7.54263	8.06355	8.21352	58.8216	4.27588e-272	1.73316e-270	610.489
AA_tpo	acute_bcell	ARGLU1	(Intercept)	7.05518	6.81958	7.29078	7.03963	58.7942	5.59951e-272	2.26173e-270	610.223
AA_tpo	acute_bcell	TOMM20	(Intercept)	6.88534	6.65513	7.11554	6.83559	58.7234	1.1245e-271	4.52622e-270	609.535
AA_tpo	acute_bcell	ERH	(Intercept)	6.3314	6.11952	6.54328	6.80758	58.6699	1.90599e-271	7.64515e-270	609.014
AA_tpo	acute_bcell	C11orf58	(Intercept)	6.579	6.35795	6.80006	6.92231	58.4332	1.97358e-270	7.88887e-269	606.708
AA_tpo	acute_bcell	AES	(Intercept)	6.73424	6.50769	6.9608	6.71802	58.3611	4.02642e-270	1.6039e-268	606.004
AA_tpo	acute_bcell	RPL36A	(Intercept)	8.36606	8.08383	8.6483	8.17486	58.1992	2.00022e-269	7.94039e-268	604.422
AA_tpo	acute_bcell	S100A6	(Intercept)	7.45428	7.20262	7.70595	8.00947	58.1553	3.09255e-269	1.22346e-267	603.992
AA_tpo	acute_bcell	PGK1	(Intercept)	6.8165	6.58579	7.0472	6.95369	58.011	1.29456e-268	5.10401e-267	602.58
AA_tpo	acute_bcell	EID1	(Intercept)	6.66831	6.44221	6.89442	6.75206	57.9041	3.74569e-268	1.47178e-266	601.531
AA_tpo	acute_bcell	TMEM256	(Intercept)	6.35125	6.13529	6.5672	6.07292	57.7434	1.85484e-267	7.26341e-266	599.952
AA_tpo	acute_bcell	STK17B	(Intercept)	6.82286	6.5908	7.05493	6.85086	57.7249	2.23092e-267	8.70662e-266	599.77
AA_tpo	acute_bcell	SRRM1	(Intercept)	7.00161	6.76346	7.23977	7.07662	57.723	2.27486e-267	8.84822e-266	599.751
AA_tpo	acute_bcell	CD53	(Intercept)	7.51558	7.25971	7.77145	7.55591	57.6697	3.86705e-267	1.49907e-265	599.227
AA_tpo	acute_bcell	CDC37	(Intercept)	6.34663	6.12979	6.56347	6.50546	57.4657	2.96458e-266	1.14538e-264	597.217
AA_tpo	acute_bcell	LAMTOR1	(Intercept)	6.39294	6.17433	6.61156	6.52867	57.4149	4.92756e-266	1.89744e-264	596.715
AA_tpo	acute_bcell	POMP	(Intercept)	6.5758	6.35073	6.80087	6.76921	57.3644	8.1693e-266	3.13528e-264	596.216
AA_tpo	acute_bcell	UBXN4	(Intercept)	5.85813	5.65756	6.0587	6.14659	57.3448	9.93552e-266	3.8005e-264	596.023
AA_tpo	acute_bcell	MIF	(Intercept)	8.10127	7.82353	8.37902	8.3759	57.2684	2.13663e-265	8.14597e-264	595.267
AA_tpo	acute_bcell	UFC1	(Intercept)	6.55227	6.3276	6.77693	6.61634	57.2617	2.2855e-265	8.68491e-264	595.2
AA_tpo	acute_bcell	UXT	(Intercept)	7.38419	7.13057	7.6378	7.2482	57.1647	6.039e-265	2.2873e-263	594.241
AA_tpo	acute_bcell	ATP5PF	(Intercept)	6.53319	6.30858	6.75779	6.77452	57.1096	1.04973e-264	3.96292e-263	593.695
AA_tpo	acute_bcell	ICAM3	(Intercept)	6.73414	6.50249	6.96578	6.56907	57.0766	1.46168e-264	5.50012e-263	593.369
AA_tpo	acute_bcell	NDUFA1	(Intercept)	6.98765	6.74727	7.22803	7.14115	57.0741	1.49915e-264	5.62277e-263	593.344
AA_tpo	acute_bcell	ACTG1	(Intercept)	9.1578	8.84235	9.47325	9.11506	56.9991	3.18583e-264	1.19103e-262	592.599
AA_tpo	acute_bcell	SRRM2	(Intercept)	6.27595	6.05894	6.49296	6.56119	56.7819	2.83193e-263	1.0553e-261	590.442
AA_tpo	acute_bcell	EIF3L	(Intercept)	7.60234	7.33926	7.86541	7.29538	56.7378	4.41865e-263	1.6413e-261	590.003
AA_tpo	acute_bcell	EZR	(Intercept)	7.7182	7.44962	7.98677	8.00248	56.4227	1.06398e-261	3.93945e-260	586.862
AA_tpo	acute_bcell	HMGN2	(Intercept)	7.79761	7.52617	8.06904	8.14152	56.4023	1.30793e-261	4.82721e-260	586.658
AA_tpo	acute_bcell	POLR1D	(Intercept)	6.14432	5.93032	6.35831	6.19171	56.3741	1.73984e-261	6.40084e-260	586.376
AA_tpo	acute_bcell	PPP1CA	(Intercept)	7.15862	6.9089	7.40835	7.26427	56.2827	4.3904e-261	1.61009e-259	585.462
AA_tpo	acute_bcell	PSMB6	(Intercept)	6.11449	5.90097	6.32802	6.40545	56.2242	7.94277e-261	2.90364e-259	584.877
AA_tpo	acute_bcell	DDT	(Intercept)	6.42815	6.2035	6.65279	6.43268	56.182	1.2179e-260	4.43823e-259	584.454
AA_tpo	acute_bcell	GTF3A	(Intercept)	6.60626	6.37427	6.83824	6.91647	55.9109	1.91377e-259	6.95217e-258	581.734
AA_tpo	acute_bcell	COX8A	(Intercept)	6.8387	6.59819	7.07921	7.16724	55.8267	4.50826e-259	1.63258e-257	580.888
AA_tpo	acute_bcell	ISCU	(Intercept)	6.69029	6.45443	6.92616	7.15526	55.6915	1.78822e-258	6.45549e-257	579.527
AA_tpo	acute_bcell	SEPT7	(Intercept)	7.07016	6.82072	7.3196	7.18551	55.65	2.73189e-258	9.83141e-257	579.108
AA_tpo	acute_bcell	DAZAP2	(Intercept)	7.87077	7.5924	8.14914	8.06941	55.5138	1.09748e-257	3.9373e-256	577.734
AA_tpo	acute_bcell	RBM39	(Intercept)	7.28936	7.03036	7.54837	7.56207	55.2568	1.52397e-256	5.45043e-255	575.135
AA_tpo	acute_bcell	SWAP70	(Intercept)	6.71302	6.47313	6.95291	6.61528	54.942	3.86096e-255	1.3766e-253	571.942
AA_tpo	acute_bcell	RNASET2	(Intercept)	7.29778	7.03617	7.55939	7.60065	54.7706	2.25469e-254	8.01422e-253	570.198
AA_tpo	acute_bcell	PEBP1	(Intercept)	6.7539	6.51173	6.99607	7.06374	54.7574	2.58556e-254	9.16207e-253	570.063
AA_tpo	acute_bcell	BTG1	(Intercept)	9.9794	9.62155	10.3373	10.1954	54.753	2.70375e-254	9.55161e-253	570.019
AA_tpo	acute_bcell	LCP1	(Intercept)	6.80817	6.56383	7.05251	6.73326	54.707	4.34635e-254	1.53076e-252	569.55
AA_tpo	acute_bcell	PAPOLA	(Intercept)	6.469	6.23663	6.70137	6.50776	54.6598	7.06979e-254	2.48238e-252	569.069
AA_tpo	acute_bcell	YBX1	(Intercept)	8.04625	7.75668	8.33582	8.35356	54.5563	2.06028e-253	7.21223e-252	568.012
AA_tpo	acute_bcell	UCP2	(Intercept)	7.82842	7.54613	8.11071	7.86531	54.4484	6.2841e-253	2.19317e-251	566.91
AA_tpo	acute_bcell	KMT2E	(Intercept)	6.96488	6.71367	7.21608	7.11466	54.4366	7.09751e-253	2.46959e-251	566.79
AA_tpo	acute_bcell	MDH2	(Intercept)	6.31053	6.08272	6.53834	6.39464	54.3876	1.17858e-252	4.08856e-251	566.289
AA_tpo	acute_bcell	MTRNR2L12	(Intercept)	10.5238	10.1432	10.9044	10.197	54.2867	3.35116e-252	1.15906e-250	565.256
AA_tpo	acute_bcell	GSTK1	(Intercept)	6.57816	6.33971	6.8166	6.81685	54.1652	1.18266e-251	4.07823e-250	564.01
AA_tpo	acute_bcell	PHB2	(Intercept)	7.00848	6.75406	7.2629	6.97426	54.0851	2.71568e-251	9.33675e-250	563.188
AA_tpo	acute_bcell	RBM3	(Intercept)	7.93444	7.64593	8.22295	7.77627	53.9954	6.89954e-251	2.36509e-249	562.267
AA_tpo	acute_bcell	PNISR	(Intercept)	7.57714	7.3013	7.85298	7.63522	53.9328	1.32339e-250	4.52302e-249	561.623
AA_tpo	acute_bcell	GPX4	(Intercept)	7.14961	6.88919	7.41004	7.12249	53.9023	1.8167e-250	6.19071e-249	561.31
AA_tpo	acute_bcell	SRSF7	(Intercept)	6.77051	6.52291	7.01812	7.07021	53.6869	1.71595e-249	5.83018e-248	559.09
AA_tpo	acute_bcell	ATP5IF1	(Intercept)	6.74786	6.50095	6.99476	6.95663	53.6591	2.29373e-249	7.77042e-248	558.803
AA_tpo	acute_bcell	MAP1LC3B	(Intercept)	5.95784	5.73972	6.17597	6.24391	53.6274	3.19375e-249	1.07878e-247	558.476
AA_tpo	acute_bcell	EIF4G2	(Intercept)	6.60068	6.35883	6.84254	6.63951	53.5846	4.99522e-249	1.68235e-247	558.034
AA_tpo	acute_bcell	AUP1	(Intercept)	6.13197	5.90712	6.35682	6.41418	53.5447	7.57398e-249	2.54345e-247	557.622
AA_tpo	acute_bcell	PPIG	(Intercept)	6.10664	5.88252	6.33075	6.32012	53.498	1.23464e-248	4.13408e-247	557.139
AA_tpo	acute_bcell	SELENOF	(Intercept)	6.7593	6.51113	7.00747	6.84288	53.4756	1.5607e-248	5.21075e-247	556.908
AA_tpo	acute_bcell	UBE2D3	(Intercept)	7.15984	6.89676	7.42292	7.39573	53.434	2.41263e-248	8.03189e-247	556.477
AA_tpo	acute_bcell	CTSS	(Intercept)	6.7886	6.53912	7.03808	6.94793	53.425	2.64957e-248	8.79537e-247	556.384
AA_tpo	acute_bcell	NDUFB2	(Intercept)	6.64035	6.39616	6.88454	6.83849	53.3913	3.76959e-248	1.24774e-246	556.036
AA_tpo	acute_bcell	RAC2	(Intercept)	8.16646	7.86612	8.4668	8.48316	53.3855	4.00609e-248	1.32224e-246	555.976
AA_tpo	acute_bcell	NCF1	(Intercept)	8.04286	7.74526	8.34046	8.02935	53.0616	1.19774e-246	3.94195e-245	552.616
AA_tpo	acute_bcell	KRTCAP2	(Intercept)	6.65775	6.41137	6.90412	7.00654	53.0568	1.26068e-246	4.13733e-245	552.566
AA_tpo	acute_bcell	EIF2S3	(Intercept)	7.03488	6.77443	7.29533	6.58407	53.0325	1.62702e-246	5.32445e-245	552.313
AA_tpo	acute_bcell	SUMO1	(Intercept)	6.1169	5.89037	6.34344	6.24786	53.016	1.93568e-246	6.31667e-245	552.142
AA_tpo	acute_bcell	JTB	(Intercept)	6.36085	6.12524	6.59646	6.71162	53.0058	2.15361e-246	7.00804e-245	552.036
AA_tpo	acute_bcell	EMP3	(Intercept)	7.62186	7.33944	7.90427	8.35035	52.9878	2.60341e-246	8.44793e-245	551.849
AA_tpo	acute_bcell	CD79B	(Intercept)	8.00451	7.70731	8.30172	8.02041	52.8795	8.14011e-246	2.63402e-244	550.722
AA_tpo	acute_bcell	SNRPG	(Intercept)	6.33464	6.09902	6.57027	6.74012	52.7844	2.21746e-245	7.15532e-244	549.731
AA_tpo	acute_bcell	RAP1B	(Intercept)	6.20423	5.97309	6.43536	6.38993	52.7018	5.30161e-245	1.70597e-243	548.869
AA_tpo	acute_bcell	RAN	(Intercept)	6.86874	6.61198	7.1255	7.46215	52.5233	3.49236e-244	1.12066e-242	547.004
AA_tpo	acute_bcell	HNRNPR	(Intercept)	6.0157	5.79076	6.24065	6.21528	52.5079	4.11219e-244	1.3159e-242	546.843
AA_tpo	acute_bcell	ACTR3	(Intercept)	6.69862	6.44785	6.94939	6.78493	52.4456	7.94671e-244	2.53592e-242	546.191
AA_tpo	acute_bcell	MTDH	(Intercept)	6.64387	6.39511	6.89262	7.12384	52.4383	8.58502e-244	2.73207e-242	546.115
AA_tpo	acute_bcell	NPC2	(Intercept)	6.36096	6.12184	6.60009	6.35801	52.2278	7.99196e-243	2.53635e-241	543.909
AA_tpo	acute_bcell	MRPS21	(Intercept)	6.55992	6.31304	6.8068	6.69038	52.1695	1.48295e-242	4.69343e-241	543.297
AA_tpo	acute_bcell	EIF5	(Intercept)	6.65839	6.40686	6.90991	6.86926	51.9749	1.174e-241	3.70548e-240	541.251
AA_tpo	acute_bcell	FUS	(Intercept)	6.56839	6.32008	6.81669	6.75656	51.9376	1.74569e-241	5.49489e-240	540.858
AA_tpo	acute_bcell	SRSF11	(Intercept)	6.35641	6.11603	6.5968	6.49659	51.9172	2.16959e-241	6.81061e-240	540.643
AA_tpo	acute_bcell	ADD3	(Intercept)	5.97884	5.75268	6.20501	6.22685	51.9029	2.5251e-241	7.90515e-240	540.493
AA_tpo	acute_bcell	NDUFS5	(Intercept)	6.15903	5.926	6.39206	6.44963	51.893	2.80612e-241	8.76115e-240	540.389
AA_tpo	acute_bcell	ATP6V1F	(Intercept)	6.33979	6.09983	6.57975	6.57032	51.8729	3.47858e-241	1.08314e-239	540.176
AA_tpo	acute_bcell	TMBIM6	(Intercept)	6.77814	6.52149	7.03479	7.29494	51.8534	4.28161e-241	1.3296e-239	539.971
AA_tpo	acute_bcell	SRSF10	(Intercept)	6.24935	6.01256	6.48613	6.51152	51.819	6.17864e-241	1.91356e-239	539.608
AA_tpo	acute_bcell	ATP5ME	(Intercept)	6.57099	6.32105	6.82093	6.73406	51.6175	5.30283e-240	1.63792e-238	537.482
AA_tpo	acute_bcell	ATP5F1B	(Intercept)	6.70555	6.45021	6.9609	7.10272	51.5599	9.81524e-240	3.02362e-238	536.873
AA_tpo	acute_bcell	SNX2	(Intercept)	7.21087	6.93611	7.48562	7.41791	51.5284	1.37478e-239	4.2238e-238	536.539
AA_tpo	acute_bcell	ZC3H15	(Intercept)	5.98826	5.75975	6.21676	6.43581	51.4538	3.05567e-239	9.36315e-238	535.749
AA_tpo	acute_bcell	SOD1	(Intercept)	6.82603	6.56534	7.08672	7.06738	51.4093	4.91803e-239	1.50299e-237	535.278
AA_tpo	acute_bcell	TRA2B	(Intercept)	6.81854	6.55789	7.0792	7.00536	51.3602	8.31933e-239	2.53575e-237	534.758
AA_tpo	acute_bcell	SERP1	(Intercept)	7.61802	7.32655	7.90949	7.87132	51.3165	1.33e-238	4.04319e-237	534.294
AA_tpo	acute_bcell	ENSA	(Intercept)	6.08389	5.8511	6.31669	6.30197	51.311	1.41035e-238	4.27621e-237	534.236
AA_tpo	acute_bcell	ST13	(Intercept)	7.00904	6.74063	7.27744	6.93691	51.2714	2.15717e-238	6.52346e-237	533.816
AA_tpo	acute_bcell	UBE2N	(Intercept)	5.89885	5.67292	6.12478	6.05853	51.263	2.36097e-238	7.12113e-237	533.726
AA_tpo	acute_bcell	SELENOH	(Intercept)	7.25647	6.97808	7.53486	7.33229	51.1776	5.90252e-238	1.77567e-236	532.82
AA_tpo	acute_bcell	TMEM230	(Intercept)	6.00868	5.77799	6.23937	5.91504	51.1392	8.91589e-238	2.67523e-236	532.412
AA_tpo	acute_bcell	POLD4	(Intercept)	7.47692	7.18975	7.7641	7.35476	51.119	1.10764e-237	3.31489e-236	532.197
AA_tpo	acute_bcell	UQCR10	(Intercept)	6.75725	6.49662	7.01787	7.11295	50.9043	1.11529e-236	3.32916e-235	529.912
AA_tpo	acute_bcell	SPCS1	(Intercept)	6.8827	6.61648	7.14893	7.17275	50.7597	5.29959e-236	1.57786e-234	528.37
AA_tpo	acute_bcell	PAK2	(Intercept)	6.10707	5.87078	6.34336	6.18473	50.7448	6.22434e-236	1.84842e-234	528.211
AA_tpo	acute_bcell	WASF2	(Intercept)	6.31485	6.07039	6.55931	6.27912	50.7174	8.3709e-236	2.4795e-234	527.917
AA_tpo	acute_bcell	FIS1	(Intercept)	6.38625	6.1389	6.63359	6.42596	50.6936	1.08238e-235	3.19788e-234	527.663
AA_tpo	acute_bcell	MEF2C	(Intercept)	7.69308	7.39474	7.99143	7.52223	50.6276	2.2076e-235	6.50566e-234	526.958
AA_tpo	acute_bcell	CD99	(Intercept)	6.61068	6.35427	6.86709	7.01022	50.6194	2.41279e-235	7.09225e-234	526.87
AA_tpo	acute_bcell	MED10	(Intercept)	6.14132	5.90309	6.37954	6.34011	50.6159	2.50519e-235	7.34516e-234	526.833
AA_tpo	acute_bcell	RTRAF	(Intercept)	6.27379	6.03033	6.51724	6.59135	50.5965	3.08932e-235	9.0349e-234	526.625
AA_tpo	acute_bcell	OXA1L	(Intercept)	5.99601	5.76317	6.22885	6.11291	50.5604	4.56567e-235	1.33188e-233	526.239
AA_tpo	acute_bcell	SP100	(Intercept)	7.10413	6.82771	7.38055	7.29995	50.4597	1.35646e-234	3.94705e-233	525.161
AA_tpo	acute_bcell	SAP18	(Intercept)	6.67074	6.41093	6.93056	7.19667	50.4095	2.33671e-234	6.78232e-233	524.623
AA_tpo	acute_bcell	ENO1	(Intercept)	6.67847	6.41776	6.93918	6.80967	50.2946	8.12012e-234	2.35097e-232	523.39
AA_tpo	acute_bcell	BANK1	(Intercept)	7.82787	7.52166	8.13407	7.88009	50.1923	2.46381e-233	7.11548e-232	522.292
AA_tpo	acute_bcell	HNRNPA0	(Intercept)	7.24102	6.95723	7.5248	7.31758	50.0976	6.89548e-233	1.98645e-231	521.273
AA_tpo	acute_bcell	TMEM50A	(Intercept)	5.79313	5.56601	6.02026	5.99356	50.0784	8.49272e-233	2.4405e-231	521.067
AA_tpo	acute_bcell	LDHB	(Intercept)	6.82869	6.56077	7.09661	7.02085	50.0415	1.26848e-232	3.6361e-231	520.67
AA_tpo	acute_bcell	LAMTOR5	(Intercept)	6.58178	6.3235	6.84006	6.69877	50.0334	1.38592e-232	3.9629e-231	520.582
AA_tpo	acute_bcell	SNX3	(Intercept)	7.61	7.31064	7.90937	7.81986	49.9103	5.2904e-232	1.50901e-230	519.256
AA_tpo	acute_bcell	TBCB	(Intercept)	5.83323	5.60293	6.06353	5.94616	49.7302	3.77039e-231	1.0728e-229	517.312
AA_tpo	acute_bcell	PRDX6	(Intercept)	6.29919	6.05042	6.54795	6.30326	49.7164	4.38277e-231	1.24397e-229	517.163
AA_tpo	acute_bcell	SERBP1	(Intercept)	6.46915	6.21297	6.72534	6.82527	49.5784	1.97949e-230	5.60468e-229	515.671
AA_tpo	acute_bcell	PSAP	(Intercept)	6.40747	6.15298	6.66196	6.76269	49.4338	9.63751e-230	2.72207e-228	514.104
AA_tpo	acute_bcell	ATP6V0B	(Intercept)	6.28528	6.03558	6.53497	6.5781	49.4225	1.09034e-229	3.0721e-228	513.982
AA_tpo	acute_bcell	PRR13	(Intercept)	7.27883	6.98953	7.56814	7.61724	49.3988	1.41344e-229	3.97278e-228	513.725
AA_tpo	acute_bcell	BRK1	(Intercept)	6.69487	6.4278	6.96194	6.80926	49.218	1.02716e-228	2.88004e-227	511.761
AA_tpo	acute_bcell	CAPZB	(Intercept)	6.96816	6.68968	7.24663	7.03166	49.1287	2.73786e-228	7.65806e-227	510.791
AA_tpo	acute_bcell	VCP	(Intercept)	5.8702	5.63536	6.10504	6.2149	49.078	4.78313e-228	1.33466e-226	510.238
AA_tpo	acute_bcell	ATP5F1C	(Intercept)	6.16294	5.91613	6.40975	6.28984	49.0265	8.43068e-228	2.34678e-226	509.677
AA_tpo	acute_bcell	UBE2I	(Intercept)	6.50059	6.24019	6.761	6.88706	49.013	9.77377e-228	2.7141e-226	509.531
AA_tpo	acute_bcell	GYPC	(Intercept)	6.70865	6.43947	6.97784	6.63453	48.9318	2.39046e-227	6.6222e-226	508.645
AA_tpo	acute_bcell	ANKRD12	(Intercept)	6.33784	6.08341	6.59226	6.52446	48.9086	3.08673e-227	8.53061e-226	508.392
AA_tpo	acute_bcell	VPS28	(Intercept)	6.19628	5.94728	6.44527	6.39226	48.8585	5.36266e-227	1.47851e-225	507.845
AA_tpo	acute_bcell	CD48	(Intercept)	6.85764	6.58194	7.13335	7.22156	48.835	6.94312e-227	1.90969e-225	507.59
AA_tpo	acute_bcell	FAM49B	(Intercept)	5.78365	5.55101	6.01628	5.92836	48.8132	8.8321e-227	2.42348e-225	507.351
AA_tpo	acute_bcell	EVL	(Intercept)	6.92305	6.6444	7.20169	7.02954	48.781	1.25976e-226	3.44853e-225	507
AA_tpo	acute_bcell	RALGPS2	(Intercept)	7.28403	6.99029	7.57778	7.22779	48.6859	3.59973e-226	9.83075e-225	505.96
AA_tpo	acute_bcell	ATP5MC3	(Intercept)	6.85035	6.57391	7.12678	7.19719	48.6549	5.07254e-226	1.38203e-224	505.62
AA_tpo	acute_bcell	RHOG	(Intercept)	6.29592	6.04179	6.55005	6.47155	48.6416	5.87359e-226	1.59651e-224	505.475
AA_tpo	acute_bcell	ARID5B	(Intercept)	6.25512	6.00247	6.50778	6.34876	48.6078	8.52914e-226	2.31288e-224	505.106
AA_tpo	acute_bcell	TRBC2	(Intercept)	7.0736	6.78731	7.35989	7.12413	48.5109	2.49122e-225	6.73971e-224	504.044
AA_tpo	acute_bcell	SEC62	(Intercept)	7.20575	6.91403	7.49746	7.40862	48.4986	2.85421e-225	7.7037e-224	503.91
AA_tpo	acute_bcell	ATP5PB	(Intercept)	6.51473	6.25083	6.77862	6.52777	48.4696	3.93509e-225	1.05963e-223	503.592
AA_tpo	acute_bcell	SNRPD3	(Intercept)	6.19402	5.94279	6.44525	6.41973	48.407	7.87831e-225	2.11652e-223	502.904
AA_tpo	acute_bcell	NDUFB10	(Intercept)	6.22176	5.96916	6.47437	6.48589	48.3589	1.34233e-224	3.59783e-223	502.377
AA_tpo	acute_bcell	XRCC6	(Intercept)	6.26115	6.00693	6.51538	6.66081	48.3551	1.39916e-224	3.74144e-223	502.335
AA_tpo	acute_bcell	EML4	(Intercept)	6.1971	5.94529	6.44891	6.36895	48.3201	2.06372e-224	5.50581e-223	501.951
AA_tpo	acute_bcell	PPP1R2	(Intercept)	6.19511	5.94323	6.447	6.35281	48.2898	2.88755e-224	7.68593e-223	501.618
AA_tpo	acute_bcell	NDUFS7	(Intercept)	5.90836	5.66809	6.14863	6.18578	48.2807	3.19539e-224	8.48577e-223	501.518
AA_tpo	acute_bcell	PSMB1	(Intercept)	6.18462	5.93292	6.43631	6.8507	48.2442	4.79113e-224	1.26943e-222	501.116
AA_tpo	acute_bcell	DNAJC4	(Intercept)	5.76632	5.53159	6.00106	5.80981	48.2302	5.5967e-224	1.47948e-222	500.963
AA_tpo	acute_bcell	ILF2	(Intercept)	5.84965	5.61119	6.08811	6.1657	48.1631	1.1781e-223	3.10718e-222	500.225
AA_tpo	acute_bcell	HSPA8	(Intercept)	7.55758	7.24884	7.86633	7.73945	48.061	3.66899e-223	9.6547e-222	499.1
AA_tpo	acute_bcell	C19orf70	(Intercept)	5.84761	5.60858	6.08664	5.99471	48.033	5.00895e-223	1.31508e-221	498.792
AA_tpo	acute_bcell	RBMX	(Intercept)	5.93441	5.69179	6.17702	6.19999	48.0248	5.48243e-223	1.43612e-221	498.703
AA_tpo	acute_bcell	SCAND1	(Intercept)	6.44567	6.18201	6.70934	6.87869	47.998	7.39524e-223	1.9328e-221	498.406
AA_tpo	acute_bcell	CMTM6	(Intercept)	6.17288	5.92025	6.4255	6.35605	47.9758	9.45962e-223	2.46676e-221	498.162
AA_tpo	acute_bcell	SCAF11	(Intercept)	5.83294	5.59418	6.07171	6.01607	47.9647	1.0712e-222	2.78705e-221	498.039
AA_tpo	acute_bcell	TRMT112	(Intercept)	6.57702	6.30766	6.84638	6.90192	47.9402	1.40726e-222	3.64912e-221	497.769
AA_tpo	acute_bcell	GNG5	(Intercept)	6.6351	6.36336	6.90684	7.10098	47.9401	1.40885e-222	3.64912e-221	497.768
AA_tpo	acute_bcell	COX7B	(Intercept)	6.28617	6.02842	6.54392	6.68033	47.8835	2.64477e-222	6.83498e-221	497.144
AA_tpo	acute_bcell	BLOC1S2	(Intercept)	6.23849	5.98269	6.49429	6.02771	47.8833	2.65175e-222	6.83773e-221	497.141
AA_tpo	acute_bcell	VAMP8	(Intercept)	6.1478	5.89559	6.40002	6.46711	47.8586	3.49296e-222	8.9868e-221	496.868
AA_tpo	acute_bcell	UBE2J1	(Intercept)	6.95219	6.66467	7.2397	6.96938	47.4754	2.52453e-220	6.48076e-219	492.628
AA_tpo	acute_bcell	THRAP3	(Intercept)	5.9264	5.68106	6.17175	6.17424	47.4259	4.39528e-220	1.12581e-218	492.079
AA_tpo	acute_bcell	TRIR	(Intercept)	7.12162	6.82676	7.41648	7.43175	47.4205	4.66872e-220	1.19321e-218	492.019
AA_tpo	acute_bcell	BLK	(Intercept)	6.67736	6.40052	6.95419	6.83214	47.3574	9.47354e-220	2.41586e-218	491.318
AA_tpo	acute_bcell	GRB2	(Intercept)	6.67871	6.40176	6.95567	7.04338	47.3465	1.06995e-219	2.72248e-218	491.198
AA_tpo	acute_bcell	NEDD8	(Intercept)	6.15457	5.89917	6.40996	6.31011	47.3135	1.54909e-219	3.93299e-218	490.831
AA_tpo	acute_bcell	TXNL1	(Intercept)	5.63056	5.39662	5.8645	5.66579	47.2558	2.96048e-219	7.49989e-218	490.19
AA_tpo	acute_bcell	TSC22D3	(Intercept)	9.81462	9.40682	10.2224	10.0765	47.2526	3.06698e-219	7.75267e-218	490.155
AA_tpo	acute_bcell	MTPN	(Intercept)	6.79008	6.50789	7.07227	6.77621	47.2433	3.40657e-219	8.59229e-218	490.051
AA_tpo	acute_bcell	ERGIC3	(Intercept)	5.63959	5.40508	5.8741	5.9199	47.2167	4.59285e-219	1.15592e-217	489.755
AA_tpo	acute_bcell	DGUOK	(Intercept)	5.91126	5.66496	6.15756	5.96684	47.1219	1.33254e-218	3.34641e-217	488.699
AA_tpo	acute_bcell	CD55	(Intercept)	6.4778	6.20787	6.74772	6.24888	47.1181	1.39054e-218	3.48448e-217	488.657
AA_tpo	acute_bcell	CNN2	(Intercept)	7.3145	7.00967	7.61933	7.24798	47.1125	1.48053e-218	3.70196e-217	488.595
AA_tpo	acute_bcell	BRD2	(Intercept)	5.99172	5.74181	6.24163	6.32345	47.0734	2.29726e-218	5.73173e-217	488.16
AA_tpo	acute_bcell	SMCHD1	(Intercept)	6.65346	6.37586	6.93106	6.98478	47.0586	2.71317e-218	6.75486e-217	487.995
AA_tpo	acute_bcell	LMBRD1	(Intercept)	5.95162	5.70324	6.20001	6.15111	47.0457	3.13736e-218	7.79413e-217	487.851
AA_tpo	acute_bcell	SMARCB1	(Intercept)	6.20562	5.94649	6.46476	6.38094	47.0182	4.27513e-218	1.05979e-216	487.544
AA_tpo	acute_bcell	CNPY3	(Intercept)	6.51145	6.23935	6.78356	6.83539	46.9835	6.3152e-218	1.56217e-216	487.158
AA_tpo	acute_bcell	SNRPF	(Intercept)	6.12586	5.86981	6.38192	6.18924	46.972	7.18769e-218	1.77419e-216	487.03
AA_tpo	acute_bcell	TSTD1	(Intercept)	6.91512	6.62586	7.20439	7.08518	46.9361	1.07746e-217	2.6539e-216	486.629
AA_tpo	acute_bcell	PLP2	(Intercept)	6.55359	6.27942	6.82776	6.79531	46.932	1.12873e-217	2.77428e-216	486.583
AA_tpo	acute_bcell	HMGN3	(Intercept)	6.22511	5.96464	6.48557	6.31346	46.9243	1.23115e-217	3.0196e-216	486.497
AA_tpo	acute_bcell	SUB1	(Intercept)	7.79588	7.4689	8.12286	8.38735	46.8108	4.42023e-217	1.08183e-215	485.23
AA_tpo	acute_bcell	ATP6V0C	(Intercept)	6.84262	6.55503	7.13022	7.14297	46.7141	1.31659e-216	3.21549e-215	484.149
AA_tpo	acute_bcell	NDUFA2	(Intercept)	5.77749	5.53462	6.02035	6.09807	46.7069	1.42862e-216	3.48173e-215	484.068
AA_tpo	acute_bcell	TMEM219	(Intercept)	5.77017	5.5274	6.01294	5.92517	46.6655	2.27916e-216	5.54291e-215	483.605
AA_tpo	acute_bcell	YWHAQ	(Intercept)	5.88983	5.64147	6.13819	6.2787	46.5615	7.3896e-216	1.79338e-214	482.439
AA_tpo	acute_bcell	C8orf59	(Intercept)	6.08779	5.83083	6.34475	6.33496	46.5154	1.2442e-215	3.01321e-214	481.923
AA_tpo	acute_bcell	MYH9	(Intercept)	6.50569	6.2305	6.78088	6.42333	46.4165	3.81479e-215	9.21934e-214	480.813
AA_tpo	acute_bcell	TPI1	(Intercept)	6.74811	6.46254	7.03368	7.11965	46.395	4.86628e-215	1.1736e-213	480.572
AA_tpo	acute_bcell	ARPC5	(Intercept)	6.32051	6.05299	6.58803	6.47803	46.3882	5.25483e-215	1.26466e-213	480.496
AA_tpo	acute_bcell	PDIA3	(Intercept)	5.97759	5.72424	6.23095	6.53597	46.3237	1.09149e-214	2.62139e-213	479.771
AA_tpo	acute_bcell	POU2F2	(Intercept)	6.57147	6.29249	6.85045	6.87559	46.2478	2.58251e-214	6.18946e-213	478.918
AA_tpo	acute_bcell	SRP9	(Intercept)	6.0417	5.78496	6.29844	6.33498	46.2024	4.3246e-214	1.03432e-212	478.407
AA_tpo	acute_bcell	CD47	(Intercept)	6.26161	5.99545	6.52777	6.57701	46.1898	4.98791e-214	1.1905e-212	478.265
AA_tpo	acute_bcell	PRPF40A	(Intercept)	5.46658	5.23421	5.69895	5.78928	46.1894	5.01347e-214	1.19414e-212	478.26
AA_tpo	acute_bcell	PGAM1	(Intercept)	5.885	5.63472	6.13528	6.22228	46.1671	6.45615e-214	1.5346e-212	478.01
AA_tpo	acute_bcell	SSR4	(Intercept)	7.47131	7.15341	7.78921	7.73781	46.1437	8.42199e-214	1.99776e-212	477.746
AA_tpo	acute_bcell	CCDC12	(Intercept)	5.49878	5.26459	5.73296	5.73523	46.1016	1.35948e-213	3.21818e-212	477.272
AA_tpo	acute_bcell	ATP2B1	(Intercept)	6.02314	5.76662	6.27966	6.13244	46.1004	1.37754e-213	3.25426e-212	477.259
AA_tpo	acute_bcell	BNIP2	(Intercept)	5.83772	5.58905	6.08638	5.99973	46.0925	1.50776e-213	3.55463e-212	477.169
AA_tpo	acute_bcell	NUTF2	(Intercept)	5.56402	5.3267	5.80134	5.79519	46.0316	3.01148e-213	7.08525e-212	476.484
AA_tpo	acute_bcell	RBBP4	(Intercept)	5.94952	5.69575	6.20328	6.05769	46.0314	3.01999e-213	7.09084e-212	476.481
AA_tpo	acute_bcell	DNAJC8	(Intercept)	5.78069	5.53333	6.02804	5.88731	45.8834	1.62781e-212	3.81428e-211	474.811
AA_tpo	acute_bcell	CYTIP	(Intercept)	6.08692	5.82631	6.34753	6.15893	45.8578	2.17991e-212	5.09763e-211	474.522
AA_tpo	acute_bcell	CTSH	(Intercept)	6.54148	6.26139	6.82158	6.57572	45.8544	2.26552e-212	5.28712e-211	474.484
AA_tpo	acute_bcell	S100A4	(Intercept)	7.45726	7.13792	7.77661	7.61456	45.8482	2.43223e-212	5.66474e-211	474.413
AA_tpo	acute_bcell	COX7A2L	(Intercept)	6.24843	5.98065	6.51621	6.3096	45.8142	3.5823e-212	8.32651e-211	474.03
AA_tpo	acute_bcell	NEMF	(Intercept)	5.53302	5.29571	5.77033	5.68368	45.7767	5.49264e-212	1.27412e-210	473.606
AA_tpo	acute_bcell	STK4	(Intercept)	6.74098	6.45181	7.03014	6.75339	45.7702	5.92129e-212	1.3708e-210	473.531
AA_tpo	acute_bcell	PTGES3	(Intercept)	6.65352	6.36797	6.93907	7.09199	45.7485	7.57782e-212	1.75078e-210	473.287
AA_u1_sn_rnp_a	acute_bcell	RPLP1	(Intercept)	12.7899	12.6048	12.975	12.6516	135.681	0	0	1082.89
AA_u1_sn_rnp_a	acute_bcell	RPS15	(Intercept)	11.8392	11.6657	12.0127	11.6411	133.977	0	0	1075.87
AA_u1_sn_rnp_a	acute_bcell	RPL41	(Intercept)	13.2047	13.007	13.4024	13.064	131.148	0	0	1063.95
AA_u1_sn_rnp_a	acute_bcell	RPL28	(Intercept)	12.2515	12.0478	12.4551	12.287	118.104	0	0	1004.67
AA_u1_sn_rnp_a	acute_bcell	RPS19	(Intercept)	12.1484	11.9437	12.353	11.8787	116.532	0	0	997.004
AA_u1_sn_rnp_a	acute_bcell	RPS12	(Intercept)	12.6391	12.4199	12.8583	12.4344	113.233	0	0	980.514
AA_u1_sn_rnp_a	acute_bcell	RPL35	(Intercept)	10.6459	10.4602	10.8316	10.5066	112.565	0	0	977.11
AA_u1_sn_rnp_a	acute_bcell	RPL19	(Intercept)	12.2617	12.0469	12.4766	11.911	112.063	0	0	974.534
AA_u1_sn_rnp_a	acute_bcell	RPS13	(Intercept)	11.8294	11.6218	12.037	11.5993	111.884	0	0	973.614
AA_u1_sn_rnp_a	acute_bcell	RPL11	(Intercept)	12.1931	11.9782	12.4081	11.9675	111.368	0	0	970.951
AA_u1_sn_rnp_a	acute_bcell	RPLP0	(Intercept)	11.1671	10.9682	11.366	11.0038	110.23	0	0	965.021
AA_u1_sn_rnp_a	acute_bcell	RPL32	(Intercept)	12.5085	12.2856	12.7313	12.2058	110.188	0	0	964.805
AA_u1_sn_rnp_a	acute_bcell	RPL29	(Intercept)	11.7972	11.5867	12.0077	11.4636	110.035	0	0	964.001
AA_u1_sn_rnp_a	acute_bcell	RPL10	(Intercept)	12.9096	12.6779	13.1413	12.5379	109.389	0	0	960.601
AA_u1_sn_rnp_a	acute_bcell	PTMA	(Intercept)	11.1801	10.9789	11.3812	11.1977	109.127	0	0	959.211
AA_u1_sn_rnp_a	acute_bcell	RPL18	(Intercept)	11.5251	11.316	11.7342	11.2983	108.203	0	0	954.295
AA_u1_sn_rnp_a	acute_bcell	RPL7A	(Intercept)	11.5623	11.3519	11.7726	11.2778	107.941	0	0	952.891
AA_u1_sn_rnp_a	acute_bcell	RPS24	(Intercept)	11.2763	11.0702	11.4823	11.2206	107.466	0	0	950.336
AA_u1_sn_rnp_a	acute_bcell	FTL	(Intercept)	10.5814	10.388	10.7749	10.6232	107.397	0	0	949.968
AA_u1_sn_rnp_a	acute_bcell	RPS15A	(Intercept)	12.0743	11.8532	12.2953	11.8526	107.262	0	0	949.236
AA_u1_sn_rnp_a	acute_bcell	FAU	(Intercept)	11.6624	11.4474	11.8774	11.4722	106.493	0	0	945.071
AA_u1_sn_rnp_a	acute_bcell	RPL35A	(Intercept)	11.3728	11.1628	11.5829	11.0827	106.305	0	0	944.046
AA_u1_sn_rnp_a	acute_bcell	RPL14	(Intercept)	11.2275	11.0194	11.4355	11.0038	105.957	0	0	942.144
AA_u1_sn_rnp_a	acute_bcell	RPS7	(Intercept)	11.4148	11.2027	11.6269	11.1786	105.674	0	0	940.59
AA_u1_sn_rnp_a	acute_bcell	RPS8	(Intercept)	12.319	12.0883	12.5497	11.9945	104.845	0	0	936.021
AA_u1_sn_rnp_a	acute_bcell	RPL24	(Intercept)	10.5307	10.3331	10.7284	10.2655	104.61	0	0	934.716
AA_u1_sn_rnp_a	acute_bcell	RPL18A	(Intercept)	12.4672	12.2325	12.7018	12.0235	104.332	0	0	933.174
AA_u1_sn_rnp_a	acute_bcell	RPS3	(Intercept)	11.8179	11.593	12.0427	11.4485	103.204	0	0	926.855
AA_u1_sn_rnp_a	acute_bcell	RPS23	(Intercept)	12.4466	12.2075	12.6858	12.1261	102.2	0	0	921.17
AA_u1_sn_rnp_a	acute_bcell	B2M	(Intercept)	12.3798	12.1397	12.6198	12.6103	101.266	0	0	915.827
AA_u1_sn_rnp_a	acute_bcell	RPL15	(Intercept)	10.8531	10.642	11.0642	10.5501	100.943	0	0	913.967
AA_u1_sn_rnp_a	acute_bcell	RPS28	(Intercept)	11.9795	11.7461	12.213	11.9609	100.747	0	0	912.834
AA_u1_sn_rnp_a	acute_bcell	RPL36	(Intercept)	11.3255	11.1047	11.5464	11.2592	100.698	0	0	912.553
AA_u1_sn_rnp_a	acute_bcell	RPL6	(Intercept)	10.9156	10.7024	11.1288	10.661	100.527	0	0	911.559
AA_u1_sn_rnp_a	acute_bcell	COX7C	(Intercept)	8.98871	8.81309	9.16433	8.9853	100.492	0	0	911.359
AA_u1_sn_rnp_a	acute_bcell	TMSB10	(Intercept)	11.314	11.0913	11.5366	11.645	99.7857	0	0	907.249
AA_u1_sn_rnp_a	acute_bcell	RPS27A	(Intercept)	12.0826	11.8421	12.3232	11.7283	98.6283	0	0	900.447
AA_u1_sn_rnp_a	acute_bcell	COX4I1	(Intercept)	9.41629	9.22773	9.60485	9.2273	98.0461	0	0	896.993
AA_u1_sn_rnp_a	acute_bcell	RPS18	(Intercept)	12.2242	11.9791	12.4693	12.0017	97.9164	0	0	896.221
AA_u1_sn_rnp_a	acute_bcell	RPS4X	(Intercept)	11.7862	11.5496	12.0228	11.3222	97.7989	0	0	895.52
AA_u1_sn_rnp_a	acute_bcell	RPLP2	(Intercept)	11.0615	10.8388	11.2843	10.7417	97.5161	0	0	893.83
AA_u1_sn_rnp_a	acute_bcell	RPL30	(Intercept)	12.5753	12.3203	12.8304	12.2244	96.8154	0	0	889.621
AA_u1_sn_rnp_a	acute_bcell	NACA	(Intercept)	10.4112	10.1998	10.6226	10.2831	96.6943	0	0	888.89
AA_u1_sn_rnp_a	acute_bcell	RPL22	(Intercept)	10.4825	10.2696	10.6954	10.2146	96.6514	0	0	888.631
AA_u1_sn_rnp_a	acute_bcell	RPS25	(Intercept)	11.4432	11.2069	11.6795	11.1212	95.0793	0	0	879.053
AA_u1_sn_rnp_a	acute_bcell	RPS5	(Intercept)	11.4458	11.2061	11.6856	11.0064	93.7487	0	0	870.817
AA_u1_sn_rnp_a	acute_bcell	RPL12	(Intercept)	11.7292	11.4833	11.9751	11.5829	93.6689	0	0	870.319
AA_u1_sn_rnp_a	acute_bcell	SRP14	(Intercept)	8.2593	8.0856	8.433	8.35476	93.3577	0	0	868.374
AA_u1_sn_rnp_a	acute_bcell	RPL13	(Intercept)	12.7441	12.4748	13.0134	12.2758	92.9181	0	0	865.615
AA_u1_sn_rnp_a	acute_bcell	RPS14	(Intercept)	11.7309	11.4822	11.9796	11.3562	92.6148	0	0	863.703
AA_u1_sn_rnp_a	acute_bcell	RPL34	(Intercept)	12.2167	11.9565	12.4768	11.866	92.187	0	0	860.997
AA_u1_sn_rnp_a	acute_bcell	RPL8	(Intercept)	11.5491	11.2981	11.8001	11.3692	90.3474	0	0	849.208
AA_u1_sn_rnp_a	acute_bcell	RACK1	(Intercept)	10.8897	10.6529	11.1265	10.543	90.2862	0	0	848.812
AA_u1_sn_rnp_a	acute_bcell	RPS6	(Intercept)	11.434	11.1841	11.6838	11.0407	89.8422	0	0	845.929
AA_u1_sn_rnp_a	acute_bcell	RPL5	(Intercept)	10.9399	10.6987	11.1811	10.6194	89.0604	0	0	840.817
AA_u1_sn_rnp_a	acute_bcell	UBA52	(Intercept)	10.0669	9.844	10.2898	9.92687	88.6737	0	0	838.272
AA_u1_sn_rnp_a	acute_bcell	TPT1	(Intercept)	11.0342	10.7868	11.2816	10.7854	87.5533	0	0	830.836
AA_u1_sn_rnp_a	acute_bcell	RPL39	(Intercept)	12.3833	12.1024	12.6643	12.1929	86.5459	0	0	824.069
AA_u1_sn_rnp_a	acute_bcell	H3F3A	(Intercept)	9.02346	8.81677	9.23016	9.2155	85.7141	0	0	818.423
AA_u1_sn_rnp_a	acute_bcell	EEF1D	(Intercept)	9.8262	9.60015	10.0522	9.70545	85.3479	0	0	815.92
AA_u1_sn_rnp_a	acute_bcell	NPM1	(Intercept)	9.01692	8.8087	9.22514	8.99589	85.0228	0	0	813.69
AA_u1_sn_rnp_a	acute_bcell	SERF2	(Intercept)	9.10359	8.89164	9.31553	9.38824	84.3324	0	0	808.925
AA_u1_sn_rnp_a	acute_bcell	EEF1A1	(Intercept)	13.1891	12.8808	13.4975	12.8057	83.9739	0	0	806.436
AA_u1_sn_rnp_a	acute_bcell	RPL37	(Intercept)	11.3734	11.1074	11.6394	11.2274	83.9553	0	0	806.307
AA_u1_sn_rnp_a	acute_bcell	RPS9	(Intercept)	10.8393	10.5847	11.0939	10.6456	83.5946	0	0	803.792
AA_u1_sn_rnp_a	acute_bcell	RPL23A	(Intercept)	10.5576	10.3085	10.8067	10.3115	83.2211	0	0	801.177
AA_u1_sn_rnp_a	acute_bcell	RPL9	(Intercept)	11.082	10.8202	11.3437	10.7116	83.1199	0	0	800.466
AA_u1_sn_rnp_a	acute_bcell	BTF3	(Intercept)	9.46102	9.23362	9.68841	9.26612	81.6888	0	0	790.329
AA_u1_sn_rnp_a	acute_bcell	MT-CO2	(Intercept)	12.5047	12.2003	12.8091	12.0236	80.6633	0	0	782.961
AA_u1_sn_rnp_a	acute_bcell	CFL1	(Intercept)	8.94879	8.72829	9.1693	9.20796	79.6813	0	0	775.823
AA_u1_sn_rnp_a	acute_bcell	RPSA	(Intercept)	10.9232	10.6538	11.1926	10.4317	79.6217	0	0	775.387
AA_u1_sn_rnp_a	acute_bcell	ATP5MC2	(Intercept)	8.8652	8.64429	9.08612	8.79728	78.7894	0	0	769.268
AA_u1_sn_rnp_a	acute_bcell	RPS3A	(Intercept)	11.771	11.4769	12.0652	11.4115	78.5712	0	0	767.654
AA_u1_sn_rnp_a	acute_bcell	RPL36AL	(Intercept)	8.69151	8.47267	8.91034	8.86838	77.9802	0	0	763.261
AA_u1_sn_rnp_a	acute_bcell	TMSB4X	(Intercept)	11.1304	10.8485	11.4123	11.5002	77.5303	0	0	759.897
AA_u1_sn_rnp_a	acute_bcell	RPS21	(Intercept)	11.3402	11.0505	11.63	11.2232	76.8412	0	0	754.709
AA_u1_sn_rnp_a	acute_bcell	RPS16	(Intercept)	10.2468	9.98417	10.5095	10.1087	76.5951	0	0	752.845
AA_u1_sn_rnp_a	acute_bcell	RPS11	(Intercept)	9.65266	9.40285	9.90248	9.51258	75.8633	0	0	747.273
AA_u1_sn_rnp_a	acute_bcell	EEF1B2	(Intercept)	10.5349	10.2613	10.8085	10.1295	75.6097	0	0	745.331
AA_u1_sn_rnp_a	acute_bcell	RPL7	(Intercept)	9.19326	8.95398	9.43253	9.08435	75.4353	0	0	743.991
AA_u1_sn_rnp_a	acute_bcell	RPL21	(Intercept)	10.7986	10.5169	11.0803	10.5391	75.2768	0	0	742.772
AA_u1_sn_rnp_a	acute_bcell	SNRPD2	(Intercept)	8.0233	7.81182	8.23477	8.05281	74.4892	0	0	736.678
AA_u1_sn_rnp_a	acute_bcell	RPS27	(Intercept)	12.7018	12.3661	13.0375	12.4616	74.2854	0	0	735.091
AA_u1_sn_rnp_a	acute_bcell	MYL6	(Intercept)	8.2093	7.98896	8.42964	8.62077	73.1508	0	0	726.189
AA_u1_sn_rnp_a	acute_bcell	UBB	(Intercept)	8.23284	8.01024	8.45545	8.38561	72.6137	0	0	721.933
AA_u1_sn_rnp_a	acute_bcell	ARPC3	(Intercept)	8.91771	8.6752	9.16021	8.98155	72.1998	0	0	718.633
AA_u1_sn_rnp_a	acute_bcell	CD74	(Intercept)	13.8284	13.4493	14.2075	13.4968	71.6127	1.11254e-308	1.11254e-308	713.925
AA_u1_sn_rnp_a	acute_bcell	MALAT1	(Intercept)	12.6975	12.3428	13.0523	12.763	70.2767	1.11254e-308	1.11254e-308	703.086
AA_u1_sn_rnp_a	acute_bcell	CALM1	(Intercept)	8.17353	7.94396	8.4031	8.46294	69.9028	1.11254e-308	1.11254e-308	700.021
AA_u1_sn_rnp_a	acute_bcell	RPL37A	(Intercept)	10.0669	9.78318	10.3506	10.0013	69.6686	1.11254e-308	1.11254e-308	698.093
AA_u1_sn_rnp_a	acute_bcell	RPL3	(Intercept)	11.3093	10.9859	11.6327	10.9112	68.6611	1.11286e-308	1.15378e-308	689.74
AA_u1_sn_rnp_a	acute_bcell	SLC25A6	(Intercept)	8.94961	8.69365	9.20558	8.59752	68.6479	1.1129e-308	1.15838e-308	689.63
AA_u1_sn_rnp_a	acute_bcell	OST4	(Intercept)	7.72921	7.50174	7.95669	7.86965	66.7124	2.29433e-304	2.8499e-302	673.288
AA_u1_sn_rnp_a	acute_bcell	OAZ1	(Intercept)	8.91418	8.65174	9.17662	9.05701	66.6895	2.82007e-304	3.46569e-302	673.092
AA_u1_sn_rnp_a	acute_bcell	PFN1	(Intercept)	9.3212	9.04677	9.59564	9.63726	66.6866	2.89374e-304	3.51878e-302	673.068
AA_u1_sn_rnp_a	acute_bcell	ACTB	(Intercept)	10.9052	10.5832	11.2272	11.3055	66.4973	1.59807e-303	1.92301e-301	671.448
AA_u1_sn_rnp_a	acute_bcell	HNRNPA1	(Intercept)	9.26247	8.98584	9.5391	9.14791	65.7404	1.5347e-300	1.82771e-298	664.933
AA_u1_sn_rnp_a	acute_bcell	TMA7	(Intercept)	8.23196	7.98215	8.48178	8.36653	64.6983	2.15076e-296	2.53526e-294	655.864
AA_u1_sn_rnp_a	acute_bcell	COMMD6	(Intercept)	8.65105	8.38725	8.91486	8.34387	64.3853	3.86757e-295	4.51294e-293	653.117
AA_u1_sn_rnp_a	acute_bcell	GABARAP	(Intercept)	7.87774	7.63488	8.1206	8.02265	63.6873	2.52298e-292	2.91454e-290	646.952
AA_u1_sn_rnp_a	acute_bcell	HLA-B	(Intercept)	11.2181	10.8714	11.5648	11.197	63.5328	1.06617e-291	1.21945e-289	645.58
AA_u1_sn_rnp_a	acute_bcell	ERP29	(Intercept)	7.96951	7.72255	8.21647	7.90542	63.3592	5.39665e-291	6.11197e-289	644.036
AA_u1_sn_rnp_a	acute_bcell	EEF2	(Intercept)	9.91861	9.6091	10.2281	9.47437	62.9193	3.33841e-289	3.7442e-287	640.107
AA_u1_sn_rnp_a	acute_bcell	CD52	(Intercept)	10.1801	9.86068	10.4994	9.81894	62.583	7.9256e-288	8.80351e-286	637.089
AA_u1_sn_rnp_a	acute_bcell	HLA-DRA	(Intercept)	11.7507	11.3819	12.1195	11.5362	62.5586	9.98043e-288	1.09804e-285	636.869
AA_u1_sn_rnp_a	acute_bcell	ARL6IP4	(Intercept)	7.02242	6.80116	7.24369	7.0489	62.3124	1.02174e-286	1.1135e-284	634.651
AA_u1_sn_rnp_a	acute_bcell	CHCHD2	(Intercept)	8.00965	7.75555	8.26376	8.32835	61.8888	5.68078e-285	6.13312e-283	630.819
AA_u1_sn_rnp_a	acute_bcell	ELOB	(Intercept)	7.16686	6.93948	7.39423	7.50183	61.8867	5.79835e-285	6.20209e-283	630.8
AA_u1_sn_rnp_a	acute_bcell	COX6C	(Intercept)	7.33769	7.10471	7.57067	7.78434	61.8368	9.31461e-285	9.87178e-283	630.347
AA_u1_sn_rnp_a	acute_bcell	RPL27A	(Intercept)	8.93406	8.64957	9.21855	8.83973	61.6572	5.15214e-284	5.41069e-282	628.715
AA_u1_sn_rnp_a	acute_bcell	EIF3H	(Intercept)	7.83483	7.58453	8.08513	7.57568	61.4573	3.47479e-283	3.61628e-281	626.894
AA_u1_sn_rnp_a	acute_bcell	SKP1	(Intercept)	7.43508	7.19466	7.67551	7.54913	60.7175	4.20072e-280	4.33275e-278	620.116
AA_u1_sn_rnp_a	acute_bcell	FXYD5	(Intercept)	8.58243	8.30458	8.86028	8.42972	60.6462	8.35298e-280	8.53926e-278	619.459
AA_u1_sn_rnp_a	acute_bcell	RPL4	(Intercept)	9.44757	9.14067	9.75446	9.21154	60.4415	6.02508e-279	6.10542e-277	617.571
AA_u1_sn_rnp_a	acute_bcell	HMGB1	(Intercept)	8.40748	8.13422	8.68074	8.58982	60.408	8.32852e-279	8.36618e-277	617.261
AA_u1_sn_rnp_a	acute_bcell	ARF1	(Intercept)	6.99403	6.76433	7.22372	7.25196	59.7831	3.57938e-276	3.56457e-274	611.464
AA_u1_sn_rnp_a	acute_bcell	RPL38	(Intercept)	9.30403	8.99779	9.61028	9.33055	59.6501	1.30705e-275	1.29051e-273	610.225
AA_u1_sn_rnp_a	acute_bcell	UBC	(Intercept)	9.33463	9.0248	9.64445	9.4989	59.1537	1.67733e-273	1.64208e-271	605.579
AA_u1_sn_rnp_a	acute_bcell	YWHAZ	(Intercept)	8.41939	8.13911	8.69967	8.58134	58.9788	9.33162e-273	9.05873e-271	603.936
AA_u1_sn_rnp_a	acute_bcell	SON	(Intercept)	7.93421	7.66417	8.20424	7.89328	57.6886	3.27857e-267	3.15617e-265	591.699
AA_u1_sn_rnp_a	acute_bcell	MT-ATP6	(Intercept)	11.3945	11.0055	11.7835	10.6698	57.5091	1.96752e-266	1.87841e-264	589.981
AA_u1_sn_rnp_a	acute_bcell	MT-ND1	(Intercept)	10.0051	9.6634	10.3469	9.40428	57.4818	2.58348e-266	2.44626e-264	589.72
AA_u1_sn_rnp_a	acute_bcell	MT-ND2	(Intercept)	9.65148	9.32167	9.98128	9.12021	57.4565	3.32902e-266	3.12657e-264	589.476
AA_u1_sn_rnp_a	acute_bcell	FTH1	(Intercept)	10.6397	10.2735	11.0059	10.5045	57.0485	1.98437e-264	1.84867e-262	585.554
AA_u1_sn_rnp_a	acute_bcell	COX6A1	(Intercept)	7.40098	7.14379	7.65817	7.87146	56.499	5.03123e-262	4.64966e-260	580.24
AA_u1_sn_rnp_a	acute_bcell	MT-CO1	(Intercept)	11.8071	11.3962	12.218	11.4716	56.4175	1.14743e-261	1.05199e-259	579.448
AA_u1_sn_rnp_a	acute_bcell	ARHGDIB	(Intercept)	9.13146	8.81289	9.45003	8.97993	56.2778	4.71684e-261	4.29046e-259	578.09
AA_u1_sn_rnp_a	acute_bcell	CD37	(Intercept)	10.7214	10.3465	11.0963	10.4959	56.1494	1.73413e-260	1.56505e-258	576.84
AA_u1_sn_rnp_a	acute_bcell	H3F3B	(Intercept)	9.91625	9.55924	10.2733	10.0436	54.5345	2.63585e-253	2.36042e-251	560.937
AA_u1_sn_rnp_a	acute_bcell	ANP32B	(Intercept)	7.31114	7.04614	7.57613	7.268	54.1696	1.15388e-251	1.02536e-249	557.299
AA_u1_sn_rnp_a	acute_bcell	MT-ND4L	(Intercept)	10.3844	10.0071	10.7617	9.93427	54.0403	4.42004e-251	3.89773e-249	556.006
AA_u1_sn_rnp_a	acute_bcell	MT-ND4	(Intercept)	10.1626	9.78995	10.5352	9.44922	53.5473	7.5309e-249	6.59067e-247	551.056
AA_u1_sn_rnp_a	acute_bcell	SRSF5	(Intercept)	7.86687	7.57522	8.15851	7.85119	52.9605	3.54159e-246	3.07612e-244	545.125
AA_u1_sn_rnp_a	acute_bcell	DDX5	(Intercept)	8.68621	8.36381	9.00861	8.74877	52.8978	6.85395e-246	5.90872e-244	544.488
AA_u1_sn_rnp_a	acute_bcell	CIRBP	(Intercept)	8.87965	8.54802	9.21127	8.48676	52.572	2.13025e-244	1.82286e-242	541.174
AA_u1_sn_rnp_a	acute_bcell	HLA-A	(Intercept)	9.64638	9.28398	10.0088	9.97792	52.2612	5.7177e-243	4.85668e-241	538
AA_u1_sn_rnp_a	acute_bcell	SARAF	(Intercept)	8.36376	8.04774	8.67977	8.32728	51.9633	1.35484e-241	1.14242e-239	534.945
AA_u1_sn_rnp_a	acute_bcell	MT-CYB	(Intercept)	11.39	10.9578	11.8223	10.362	51.7362	1.52356e-240	1.27537e-238	532.609
AA_u1_sn_rnp_a	acute_bcell	HINT1	(Intercept)	8.80545	8.46891	9.14198	8.90449	51.3714	7.52667e-239	6.25526e-237	528.843
AA_u1_sn_rnp_a	acute_bcell	RPL31	(Intercept)	8.96174	8.61868	9.30481	8.98549	51.2891	1.81875e-238	1.50073e-236	527.991
AA_u1_sn_rnp_a	acute_bcell	PCBP2	(Intercept)	9.15513	8.80456	9.5057	9.05334	51.2744	2.12937e-238	1.74457e-236	527.838
AA_u1_sn_rnp_a	acute_bcell	RPL13A	(Intercept)	9.48104	9.1157	9.84637	9.23603	50.9529	6.73545e-237	5.47943e-235	524.501
AA_u1_sn_rnp_a	acute_bcell	HLA-DPA1	(Intercept)	10.8897	10.4692	11.3103	10.409	50.836	2.37477e-236	1.91842e-234	523.283
AA_u1_sn_rnp_a	acute_bcell	PFDN5	(Intercept)	9.60861	9.23673	9.98049	9.4936	50.7299	7.45589e-236	5.98128e-234	522.178
AA_u1_sn_rnp_a	acute_bcell	NCL	(Intercept)	7.36139	7.07312	7.64966	7.53831	50.1376	4.54799e-233	3.62334e-231	515.977
AA_u1_sn_rnp_a	acute_bcell	RPL26	(Intercept)	10.6542	10.2328	11.0757	10.2862	49.6318	1.12563e-230	8.90637e-229	510.645
AA_u1_sn_rnp_a	acute_bcell	MT-CO3	(Intercept)	11.1792	10.7328	11.6256	10.5101	49.1693	1.78657e-228	1.40398e-226	505.741
AA_u1_sn_rnp_a	acute_bcell	CORO1A	(Intercept)	8.58552	8.23924	8.93179	8.52438	48.6802	3.90308e-226	3.04651e-224	500.525
AA_u1_sn_rnp_a	acute_bcell	RPL10A	(Intercept)	10.2073	9.79518	10.6194	10.0925	48.6306	6.74975e-226	5.2331e-224	499.994
AA_u1_sn_rnp_a	acute_bcell	RPL27	(Intercept)	9.59363	9.20457	9.9827	9.54552	48.4131	7.48843e-225	5.76709e-223	497.663
AA_u1_sn_rnp_a	acute_bcell	MT-ND3	(Intercept)	10.7907	10.3516	11.2298	10.3808	48.2479	4.6777e-224	3.57859e-222	495.888
AA_u1_sn_rnp_a	acute_bcell	ATP5MG	(Intercept)	8.14261	7.81122	8.474	8.5177	48.2428	4.95034e-224	3.76226e-222	495.833
AA_u1_sn_rnp_a	acute_bcell	TAPBP	(Intercept)	7.25378	6.95692	7.55065	6.83906	47.9742	9.80313e-223	7.40169e-221	492.939
AA_u1_sn_rnp_a	acute_bcell	DBI	(Intercept)	6.84063	6.56013	7.12113	7.13044	47.8818	2.74524e-222	2.05929e-220	491.941
AA_u1_sn_rnp_a	acute_bcell	ATP5F1E	(Intercept)	8.86445	8.49669	9.2322	9.35943	47.3263	1.36561e-219	1.01777e-217	485.92
AA_u1_sn_rnp_a	acute_bcell	SH3BGRL3	(Intercept)	8.26709	7.91984	8.61435	9.12386	46.7422	9.7481e-217	7.21859e-215	479.546
AA_u1_sn_rnp_a	acute_bcell	HLA-DMA	(Intercept)	8.43358	8.07738	8.78979	8.33187	46.4853	1.77891e-215	1.30892e-213	476.727
AA_u1_sn_rnp_a	acute_bcell	RPS2	(Intercept)	11.0783	10.605	11.5516	10.3846	45.9519	7.58621e-213	5.54658e-211	470.847
AA_u1_sn_rnp_a	acute_bcell	LAPTM5	(Intercept)	9.62853	9.21274	10.0443	9.63135	45.4671	1.9204e-210	1.39525e-208	465.472
AA_u1_sn_rnp_a	acute_bcell	EDF1	(Intercept)	6.86522	6.56847	7.16197	7.60629	45.422	3.21683e-210	2.32255e-208	464.971
AA_u1_sn_rnp_a	acute_bcell	TAGLN2	(Intercept)	8.62518	8.25093	8.99943	8.80226	45.249	2.33783e-209	1.67743e-207	463.043
AA_u1_sn_rnp_a	acute_bcell	SLC25A3	(Intercept)	7.09397	6.78611	7.40184	7.21051	45.2409	2.56734e-209	1.83073e-207	462.952
AA_u1_sn_rnp_a	acute_bcell	YWHAB	(Intercept)	7.58755	7.25637	7.91873	7.84489	44.9824	5.00128e-208	3.54446e-206	460.066
AA_u1_sn_rnp_a	acute_bcell	RPL17	(Intercept)	8.25077	7.89026	8.61128	8.03899	44.9344	8.68988e-208	6.12107e-206	459.529
AA_u1_sn_rnp_a	acute_bcell	SUMO2	(Intercept)	7.19072	6.87238	7.50907	8.11489	44.3486	7.54323e-205	5.28117e-203	452.95
AA_u1_sn_rnp_a	acute_bcell	CCNI	(Intercept)	8.80173	8.41053	9.19293	8.65485	44.175	5.64979e-204	3.93171e-202	450.991
AA_u1_sn_rnp_a	acute_bcell	HNRNPK	(Intercept)	7.46208	7.12892	7.79524	7.75997	43.9758	5.71597e-203	3.95394e-201	448.739
AA_u1_sn_rnp_a	acute_bcell	TOMM7	(Intercept)	8.06554	7.70449	8.42659	8.62874	43.8602	2.197e-202	1.5107e-200	447.429
AA_u1_sn_rnp_a	acute_bcell	PPIA	(Intercept)	8.37067	7.99478	8.74657	9.54414	43.7218	1.10218e-201	7.53399e-200	445.86
AA_u1_sn_rnp_a	acute_bcell	RPS29	(Intercept)	9.64318	9.20928	10.0771	9.77338	43.6356	3.01201e-201	2.04675e-199	444.881
AA_u1_sn_rnp_a	acute_bcell	EIF3F	(Intercept)	8.05209	7.68971	8.41448	7.93191	43.626	3.36899e-201	2.27594e-199	444.772
AA_u1_sn_rnp_a	acute_bcell	RPL23	(Intercept)	8.29494	7.92136	8.66852	8.28693	43.5946	4.86334e-201	3.26635e-199	444.415
AA_u1_sn_rnp_a	acute_bcell	HNRNPDL	(Intercept)	8.15279	7.7841	8.52149	8.31316	43.4156	3.94131e-200	2.6318e-198	442.378
AA_u1_sn_rnp_a	acute_bcell	HLA-C	(Intercept)	10.6182	10.1374	11.099	10.2409	43.3576	7.77223e-200	5.16004e-198	441.717
AA_u1_sn_rnp_a	acute_bcell	PABPC1	(Intercept)	9.23375	8.81515	9.65235	9.14271	43.3097	1.36266e-199	8.99508e-198	441.171
AA_u1_sn_rnp_a	acute_bcell	HLA-E	(Intercept)	9.37543	8.94972	9.80113	9.42726	43.2399	3.0867e-199	2.02599e-197	440.375
AA_u1_sn_rnp_a	acute_bcell	GMFG	(Intercept)	6.99137	6.67057	7.31217	7.21659	42.7895	6.14441e-197	4.01018e-195	435.22
AA_u1_sn_rnp_a	acute_bcell	RHOA	(Intercept)	7.95761	7.5912	8.32402	8.46205	42.6401	3.57704e-196	2.32146e-194	433.504
AA_u1_sn_rnp_a	acute_bcell	DDX24	(Intercept)	6.82422	6.50994	7.13849	7.03033	42.6334	3.87253e-196	2.49919e-194	433.427
AA_u1_sn_rnp_a	acute_bcell	PPDPF	(Intercept)	8.88427	8.47112	9.29742	8.63997	42.2198	5.15439e-194	3.30797e-192	428.661
AA_u1_sn_rnp_a	acute_bcell	CYBA	(Intercept)	9.18613	8.75529	9.61698	9.26461	41.8614	3.63039e-192	2.31703e-190	424.514
AA_u1_sn_rnp_a	acute_bcell	NDUFA4	(Intercept)	7.05806	6.72585	7.39027	7.5919	41.714	2.10116e-191	1.33366e-189	422.803
AA_u1_sn_rnp_a	acute_bcell	EIF1	(Intercept)	10.1243	9.64659	10.6021	10.2515	41.6083	7.3996e-191	4.67105e-189	421.575
AA_u1_sn_rnp_a	acute_bcell	UBXN1	(Intercept)	7.65142	7.2895	8.01334	7.47843	41.5083	2.44171e-190	1.53297e-188	420.411
AA_u1_sn_rnp_a	acute_bcell	SSR2	(Intercept)	7.02182	6.68613	7.35752	7.37192	41.0691	4.67677e-188	2.92033e-186	415.286
AA_u1_sn_rnp_a	acute_bcell	HNRNPA2B1	(Intercept)	7.62229	7.25731	7.98728	8.55217	41.0031	1.03191e-187	6.40893e-186	414.514
AA_u1_sn_rnp_a	acute_bcell	UQCRH	(Intercept)	6.98653	6.64993	7.32313	8.036	40.752	2.11087e-186	1.304e-184	411.569
AA_u1_sn_rnp_a	acute_bcell	SAT1	(Intercept)	7.74068	7.36561	8.11575	7.88137	40.5202	3.4412e-185	2.11451e-183	408.845
AA_u1_sn_rnp_a	acute_bcell	HLA-DQB1	(Intercept)	9.3634	8.90969	9.8171	9.34014	40.5194	3.47518e-185	2.12409e-183	408.836
AA_u1_sn_rnp_a	acute_bcell	C4orf3	(Intercept)	6.7118	6.38524	7.03836	6.88303	40.3537	2.56711e-184	1.5608e-182	406.884
AA_u1_sn_rnp_a	acute_bcell	TPM3	(Intercept)	7.09226	6.74525	7.43926	7.90095	40.1284	3.91518e-183	2.36796e-181	404.224
AA_u1_sn_rnp_a	acute_bcell	RPL22L1	(Intercept)	7.53637	7.1637	7.90905	7.55515	39.7042	6.72638e-181	4.04704e-179	399.2
AA_u1_sn_rnp_a	acute_bcell	COX5B	(Intercept)	6.60036	6.27316	6.92756	7.61019	39.6057	2.22993e-180	1.33472e-178	398.029
AA_u1_sn_rnp_a	acute_bcell	LSP1	(Intercept)	7.96632	7.56764	8.36501	8.28359	39.2313	2.13841e-178	1.27335e-176	393.572
AA_u1_sn_rnp_a	acute_bcell	MORF4L1	(Intercept)	6.89974	6.55352	7.24596	7.02073	39.1279	7.56734e-178	4.48297e-176	392.337
AA_u1_sn_rnp_a	acute_bcell	TCF25	(Intercept)	6.23402	5.9205	6.54753	6.80307	39.0405	2.20435e-177	1.29922e-175	391.292
AA_u1_sn_rnp_a	acute_bcell	CNBP	(Intercept)	7.54613	7.16662	7.92564	7.69885	39.0395	2.23179e-177	1.30871e-175	391.28
AA_u1_sn_rnp_a	acute_bcell	ANAPC16	(Intercept)	7.55789	7.17717	7.93862	7.64697	38.9754	4.88884e-177	2.85232e-175	390.514
AA_u1_sn_rnp_a	acute_bcell	EPC1	(Intercept)	7.24038	6.8749	7.60587	7.14293	38.8953	1.30407e-176	7.57013e-175	389.555
AA_u1_sn_rnp_a	acute_bcell	HLA-DRB1	(Intercept)	10.6672	10.1278	11.2065	10.4278	38.8341	2.76184e-176	1.59524e-174	388.822
AA_u1_sn_rnp_a	acute_bcell	NAP1L1	(Intercept)	7.41926	7.04391	7.79461	7.23873	38.8088	3.76725e-176	2.16514e-174	388.519
AA_u1_sn_rnp_a	acute_bcell	NSA2	(Intercept)	7.34707	6.97497	7.71918	6.97704	38.7664	6.3363e-176	3.62361e-174	388.01
AA_u1_sn_rnp_a	acute_bcell	ZFAS1	(Intercept)	8.10286	7.6921	8.51363	7.88352	38.7301	9.88867e-176	5.62729e-174	387.575
AA_u1_sn_rnp_a	acute_bcell	SF3B5	(Intercept)	6.53014	6.19843	6.86184	6.65898	38.6521	2.57723e-175	1.45942e-173	386.639
AA_u1_sn_rnp_a	acute_bcell	TAF1D	(Intercept)	6.94483	6.59184	7.29783	6.84881	38.6278	3.47415e-175	1.95773e-173	386.347
AA_u1_sn_rnp_a	acute_bcell	SYNGR2	(Intercept)	7.94526	7.54113	8.34938	7.94922	38.6009	4.83548e-175	2.71162e-173	386.024
AA_u1_sn_rnp_a	acute_bcell	SH3BGRL	(Intercept)	7.19082	6.82405	7.55759	7.11239	38.4935	1.81063e-174	1.01045e-172	384.734
AA_u1_sn_rnp_a	acute_bcell	HLA-DPB1	(Intercept)	10.3196	9.7928	10.8463	9.95901	38.4642	2.59369e-174	1.4405e-172	384.382
AA_u1_sn_rnp_a	acute_bcell	HNRNPC	(Intercept)	6.79393	6.4465	7.14136	7.50631	38.3936	6.18691e-174	3.41968e-172	383.532
AA_u1_sn_rnp_a	acute_bcell	RAD23A	(Intercept)	6.38857	6.06127	6.71586	6.32168	38.3237	1.46412e-173	8.05406e-172	382.69
AA_u1_sn_rnp_a	acute_bcell	APRT	(Intercept)	6.62599	6.28518	6.96679	7.13887	38.1721	9.48768e-173	5.19439e-171	380.863
AA_u1_sn_rnp_a	acute_bcell	CD79A	(Intercept)	8.95259	8.49121	9.41396	9.71796	38.0976	2.3797e-172	1.29671e-170	379.964
AA_u1_sn_rnp_a	acute_bcell	HIGD2A	(Intercept)	6.66164	6.31713	7.00615	7.35314	37.9653	1.21898e-171	6.6111e-170	378.367
AA_u1_sn_rnp_a	acute_bcell	SLC25A5	(Intercept)	6.82486	6.4702	7.17951	7.65239	37.7824	1.17086e-170	6.32045e-169	376.154
AA_u1_sn_rnp_a	acute_bcell	CDC42	(Intercept)	7.06216	6.69483	7.42948	7.38737	37.7478	1.79803e-170	9.66087e-169	375.735
AA_u1_sn_rnp_a	acute_bcell	GPSM3	(Intercept)	7.25832	6.87829	7.63835	7.84757	37.4996	3.90284e-169	2.0873e-167	372.724
AA_u1_sn_rnp_a	acute_bcell	RNPS1	(Intercept)	6.48094	6.13896	6.82292	6.52148	37.2087	1.45038e-167	7.7211e-166	369.187
AA_u1_sn_rnp_a	acute_bcell	SF3B2	(Intercept)	6.71525	6.35866	7.07184	6.77254	36.9743	2.69135e-166	1.42617e-164	366.329
AA_u1_sn_rnp_a	acute_bcell	NDUFB11	(Intercept)	6.42396	6.08262	6.7653	7.29758	36.9501	3.63713e-166	1.91855e-164	366.034
AA_u1_sn_rnp_a	acute_bcell	TXNIP	(Intercept)	10.0676	9.53086	10.6043	9.76429	36.8279	1.67235e-165	8.78138e-164	364.541
AA_u1_sn_rnp_a	acute_bcell	PARK7	(Intercept)	6.58501	6.2336	6.93642	6.8195	36.7913	2.64146e-165	1.38073e-163	364.094
AA_u1_sn_rnp_a	acute_bcell	PRDX5	(Intercept)	6.34952	6.01061	6.68843	6.76568	36.7842	2.88572e-165	1.50162e-163	364.007
AA_u1_sn_rnp_a	acute_bcell	MT-ND5	(Intercept)	8.88012	8.40578	9.35447	8.52357	36.7563	4.08892e-165	2.11817e-163	363.666
AA_u1_sn_rnp_a	acute_bcell	LTB	(Intercept)	10.3437	9.78882	10.8986	9.68767	36.5991	2.91953e-164	1.50564e-162	361.742
AA_u1_sn_rnp_a	acute_bcell	COX6B1	(Intercept)	6.66109	6.30371	7.01847	7.81087	36.595	3.07429e-164	1.57841e-162	361.691
AA_u1_sn_rnp_a	acute_bcell	LAMTOR4	(Intercept)	6.3175	5.97738	6.65761	7.02693	36.4692	1.48447e-163	7.5879e-162	360.15
AA_u1_sn_rnp_a	acute_bcell	SEPT6	(Intercept)	7.14287	6.75812	7.52761	6.94406	36.4506	1.87464e-163	9.54001e-162	359.921
AA_u1_sn_rnp_a	acute_bcell	C12orf57	(Intercept)	6.7619	6.3966	7.1272	7.36979	36.3433	7.19506e-163	3.6455e-161	358.604
AA_u1_sn_rnp_a	acute_bcell	EIF3K	(Intercept)	7.21083	6.82029	7.60136	8.18653	36.2516	2.2724e-162	1.14632e-160	357.478
AA_u1_sn_rnp_a	acute_bcell	ZFP36	(Intercept)	7.84922	7.42308	8.27536	7.81412	36.1642	6.80666e-162	3.41872e-160	356.404
AA_u1_sn_rnp_a	acute_bcell	SNHG8	(Intercept)	7.09294	6.70763	7.47825	6.99825	36.1427	8.9185e-162	4.46002e-160	356.139
AA_u1_sn_rnp_a	acute_bcell	SNU13	(Intercept)	6.02097	5.6928	6.34914	6.9617	36.0223	4.05174e-161	2.01749e-159	354.657
AA_u1_sn_rnp_a	acute_bcell	RSL1D1	(Intercept)	6.37769	6.03006	6.72532	6.35301	36.0203	4.15484e-161	2.05995e-159	354.632
AA_u1_sn_rnp_a	acute_bcell	FKBP1A	(Intercept)	6.35642	6.00875	6.7041	6.49071	35.8956	1.99603e-160	9.85393e-159	353.095
AA_u1_sn_rnp_a	acute_bcell	COX7A2	(Intercept)	6.47977	6.1253	6.83425	7.64843	35.8906	2.12484e-160	1.04452e-158	353.034
AA_u1_sn_rnp_a	acute_bcell	PAIP2	(Intercept)	6.58427	6.2238	6.94474	6.59079	35.8629	3.01278e-160	1.47473e-158	352.692
AA_u1_sn_rnp_a	acute_bcell	UBL5	(Intercept)	6.18979	5.85079	6.52878	7.25443	35.8499	3.54685e-160	1.72883e-158	352.532
AA_u1_sn_rnp_a	acute_bcell	MYL12B	(Intercept)	6.46517	6.11103	6.8193	7.37663	35.8441	3.81372e-160	1.8511e-158	352.461
AA_u1_sn_rnp_a	acute_bcell	ZFP36L1	(Intercept)	8.25585	7.80053	8.71117	7.81555	35.6002	8.25901e-159	3.99197e-157	349.449
AA_u1_sn_rnp_a	acute_bcell	HMGN1	(Intercept)	7.61566	7.19544	8.03587	7.76421	35.5829	1.02704e-158	4.94348e-157	349.235
AA_u1_sn_rnp_a	acute_bcell	EIF5A	(Intercept)	7.6302	7.20875	8.05164	7.78957	35.5467	1.62208e-158	7.77521e-157	348.788
AA_u1_sn_rnp_a	acute_bcell	CUTA	(Intercept)	6.12093	5.78202	6.45983	6.90128	35.46	4.85017e-158	2.31526e-156	347.714
AA_u1_sn_rnp_a	acute_bcell	LSM7	(Intercept)	7.44222	7.02942	7.85502	7.63091	35.3968	1.07786e-157	5.12404e-156	346.932
AA_u1_sn_rnp_a	acute_bcell	HNRNPU	(Intercept)	6.26564	5.91753	6.61375	7.07524	35.3391	2.2362e-157	1.05871e-155	346.217
AA_u1_sn_rnp_a	acute_bcell	PTPRC	(Intercept)	7.6598	7.2318	8.0878	7.7785	35.1381	2.84467e-156	1.34129e-154	343.725
AA_u1_sn_rnp_a	acute_bcell	UQCR11	(Intercept)	6.34355	5.98888	6.69822	7.36897	35.1165	3.73996e-156	1.75626e-154	343.457
AA_u1_sn_rnp_a	acute_bcell	PRRC2C	(Intercept)	7.0041	6.6124	7.3958	7.02652	35.1078	4.17698e-156	1.95354e-154	343.348
AA_u1_sn_rnp_a	acute_bcell	EIF4A2	(Intercept)	7.24528	6.84	7.65056	7.22677	35.1	4.6101e-156	2.14741e-154	343.252
AA_u1_sn_rnp_a	acute_bcell	SYF2	(Intercept)	6.67298	6.29796	7.04799	6.65085	34.9363	3.67566e-155	1.70527e-153	341.217
AA_u1_sn_rnp_a	acute_bcell	UBE2D2	(Intercept)	7.46553	7.04384	7.88722	7.46382	34.7593	3.4767e-154	1.60651e-152	339.015
AA_u1_sn_rnp_a	acute_bcell	UQCRB	(Intercept)	7.06189	6.66285	7.46094	7.97298	34.7459	4.11902e-154	1.89573e-152	338.848
AA_u1_sn_rnp_a	acute_bcell	RPS20	(Intercept)	7.57474	7.14622	8.00327	7.3053	34.7054	6.89055e-154	3.15872e-152	338.344
AA_u1_sn_rnp_a	acute_bcell	HSP90AB1	(Intercept)	8.42564	7.94886	8.90242	8.71961	34.6967	7.70082e-154	3.5162e-152	338.235
AA_u1_sn_rnp_a	acute_bcell	TBCA	(Intercept)	6.76789	6.38413	7.15166	7.02214	34.6253	1.90977e-153	8.68571e-152	337.345
AA_u1_sn_rnp_a	acute_bcell	GUK1	(Intercept)	5.88424	5.55047	6.21802	6.77012	34.6134	2.22125e-153	1.00627e-151	337.197
AA_u1_sn_rnp_a	acute_bcell	CSDE1	(Intercept)	6.77612	6.38997	7.16227	6.61026	34.4531	1.70736e-152	7.70445e-151	335.197
AA_u1_sn_rnp_a	acute_bcell	HCLS1	(Intercept)	6.48107	6.10913	6.85302	7.19483	34.2115	3.71426e-151	1.66954e-149	332.177
AA_u1_sn_rnp_a	acute_bcell	GAPDH	(Intercept)	8.53934	8.0483	9.03037	9.30463	34.1441	8.77434e-151	3.92873e-149	331.334
AA_u1_sn_rnp_a	acute_bcell	EIF3M	(Intercept)	6.57316	6.19258	6.95374	6.54629	33.9107	1.73062e-149	7.71895e-148	328.41
AA_u1_sn_rnp_a	acute_bcell	RBM8A	(Intercept)	5.68919	5.35959	6.01879	6.66434	33.8894	2.27347e-149	1.01012e-147	328.142
AA_u1_sn_rnp_a	acute_bcell	MS4A1	(Intercept)	9.15776	8.62696	9.68857	9.50168	33.8734	2.78943e-149	1.23462e-147	327.942
AA_u1_sn_rnp_a	acute_bcell	SET	(Intercept)	6.0222	5.67295	6.37145	6.68347	33.8548	3.53922e-149	1.5605e-147	327.708
AA_u1_sn_rnp_a	acute_bcell	PSMA7	(Intercept)	6.10247	5.74654	6.4584	7.0667	33.6624	4.15377e-148	1.8245e-146	325.293
AA_u1_sn_rnp_a	acute_bcell	MBNL1	(Intercept)	6.51219	6.13231	6.89206	6.93528	33.6582	4.38621e-148	1.9193e-146	325.239
AA_u1_sn_rnp_a	acute_bcell	TOMM20	(Intercept)	6.9065	6.50305	7.30996	6.83559	33.6102	8.10738e-148	3.5342e-146	324.637
AA_u1_sn_rnp_a	acute_bcell	ATP6V1G1	(Intercept)	7.2088	6.78674	7.63086	8.01978	33.5344	2.14193e-147	9.30211e-146	323.684
AA_u1_sn_rnp_a	acute_bcell	SRRM2	(Intercept)	6.47112	6.09048	6.85176	6.56119	33.3787	1.57947e-146	6.8337e-145	321.723
AA_u1_sn_rnp_a	acute_bcell	RNASET2	(Intercept)	7.79303	7.33392	8.25213	7.60065	33.3272	3.0568e-146	1.31762e-144	321.076
AA_u1_sn_rnp_a	acute_bcell	ICAM3	(Intercept)	6.88746	6.48135	7.29357	6.56907	33.2981	4.44469e-146	1.90874e-144	320.708
AA_u1_sn_rnp_a	acute_bcell	ARHGDIA	(Intercept)	6.18135	5.8167	6.54601	6.60232	33.282	5.46376e-146	2.33768e-144	320.506
AA_u1_sn_rnp_a	acute_bcell	WDR83OS	(Intercept)	6.4845	6.10182	6.86717	6.93078	33.2695	6.41301e-146	2.73369e-144	320.348
AA_u1_sn_rnp_a	acute_bcell	SWAP70	(Intercept)	7.1106	6.69091	7.53028	6.61528	33.265	6.79744e-146	2.88691e-144	320.291
AA_u1_sn_rnp_a	acute_bcell	MYL12A	(Intercept)	7.39732	6.96016	7.83448	8.51791	33.2231	1.16414e-145	4.92606e-144	319.763
AA_u1_sn_rnp_a	acute_bcell	CALM2	(Intercept)	7.1079	6.68548	7.53032	7.64433	33.0371	1.27191e-144	5.36246e-143	317.417
AA_u1_sn_rnp_a	acute_bcell	EIF3G	(Intercept)	6.58226	6.19089	6.97362	7.29409	33.0214	1.55811e-144	6.54519e-143	317.218
AA_u1_sn_rnp_a	acute_bcell	BTG1	(Intercept)	10.556	9.92735	11.1847	10.1954	32.9671	3.13111e-144	1.31053e-142	316.533
AA_u1_sn_rnp_a	acute_bcell	DDT	(Intercept)	6.57464	6.18138	6.9679	6.43268	32.8247	1.95971e-143	8.17275e-142	314.733
AA_u1_sn_rnp_a	acute_bcell	EIF4B	(Intercept)	6.35102	5.9705	6.73155	6.74729	32.7691	4.01247e-143	1.66734e-141	314.03
AA_u1_sn_rnp_a	acute_bcell	UFC1	(Intercept)	6.57393	6.17987	6.96799	6.61634	32.7546	4.83977e-143	2.00391e-141	313.846
AA_u1_sn_rnp_a	acute_bcell	LAMTOR1	(Intercept)	6.40291	6.01844	6.78739	6.52867	32.6976	1.00882e-142	4.16209e-141	313.125
AA_u1_sn_rnp_a	acute_bcell	TRAPPC1	(Intercept)	5.93349	5.57675	6.29023	6.91305	32.656	1.7252e-142	7.09235e-141	312.598
AA_u1_sn_rnp_a	acute_bcell	ARPC2	(Intercept)	7.28999	6.85142	7.72857	8.27042	32.6352	2.25669e-142	9.24445e-141	312.334
AA_u1_sn_rnp_a	acute_bcell	STK17B	(Intercept)	6.78082	6.37214	7.18949	6.85086	32.5771	4.77456e-142	1.94897e-140	311.599
AA_u1_sn_rnp_a	acute_bcell	PSME1	(Intercept)	7.18109	6.74817	7.614	8.18207	32.5682	5.35622e-142	2.1787e-140	311.486
AA_u1_sn_rnp_a	acute_bcell	SF1	(Intercept)	6.91894	6.50165	7.33623	7.53264	32.5541	6.42114e-142	2.6027e-140	311.308
AA_u1_sn_rnp_a	acute_bcell	RPL36A	(Intercept)	8.19188	7.69665	8.68712	8.17486	32.477	1.73775e-141	7.01903e-140	310.33
AA_u1_sn_rnp_a	acute_bcell	EZR	(Intercept)	7.71419	7.24315	8.18523	8.00248	32.1542	1.12805e-139	4.54052e-138	306.233
AA_u1_sn_rnp_a	acute_bcell	EIF3E	(Intercept)	7.09974	6.66501	7.53447	7.74689	32.0647	3.59217e-139	1.44086e-137	305.096
AA_u1_sn_rnp_a	acute_bcell	PSMB6	(Intercept)	6.10803	5.73298	6.48308	6.40545	31.9755	1.13943e-138	4.55457e-137	303.962
AA_u1_sn_rnp_a	acute_bcell	JTB	(Intercept)	6.71924	6.30659	7.13189	6.71162	31.9702	1.22134e-138	4.86513e-137	303.894
AA_u1_sn_rnp_a	acute_bcell	POMP	(Intercept)	6.4192	6.02466	6.81374	6.76921	31.9444	1.70638e-138	6.77392e-137	303.566
AA_u1_sn_rnp_a	acute_bcell	C9orf16	(Intercept)	6.11835	5.7414	6.4953	6.69241	31.868	4.59036e-138	1.81602e-136	302.594
AA_u1_sn_rnp_a	acute_bcell	VIM	(Intercept)	7.33749	6.88451	7.79048	8.70992	31.803	1.06653e-137	4.20497e-136	301.766
AA_u1_sn_rnp_a	acute_bcell	LIMD2	(Intercept)	7.77921	7.2951	8.26332	8.66511	31.5497	2.85153e-136	1.12044e-134	298.538
AA_u1_sn_rnp_a	acute_bcell	TCEA1	(Intercept)	6.32486	5.93071	6.71901	7.14165	31.5062	5.01763e-136	1.96487e-134	297.983
AA_u1_sn_rnp_a	acute_bcell	CD53	(Intercept)	7.17605	6.72815	7.62395	7.55591	31.4563	9.59527e-136	3.74475e-134	297.346
AA_u1_sn_rnp_a	acute_bcell	KMT2E	(Intercept)	7.05269	6.6123	7.49309	7.11466	31.4424	1.14927e-135	4.47016e-134	297.169
AA_u1_sn_rnp_a	acute_bcell	ARGLU1	(Intercept)	6.57167	6.16083	6.9825	7.03963	31.4059	1.84649e-135	7.15793e-134	296.703
AA_u1_sn_rnp_a	acute_bcell	HSP90AA1	(Intercept)	7.29748	6.84025	7.75472	8.23419	31.3358	4.5944e-135	1.77507e-133	295.808
AA_u1_sn_rnp_a	acute_bcell	C19orf53	(Intercept)	5.95982	5.58439	6.33524	6.79659	31.1685	4.0491e-134	1.55917e-132	293.67
AA_u1_sn_rnp_a	acute_bcell	ATP5PF	(Intercept)	6.24107	5.84757	6.63457	6.77452	31.1399	5.87235e-134	2.25373e-132	293.304
AA_u1_sn_rnp_a	acute_bcell	NDUFA1	(Intercept)	6.65412	6.23382	7.07443	7.14115	31.0836	1.22241e-133	4.67592e-132	292.584
AA_u1_sn_rnp_a	acute_bcell	TMEM256	(Intercept)	5.99082	5.61233	6.36931	6.07292	31.0771	1.33047e-133	5.07247e-132	292.501
AA_u1_sn_rnp_a	acute_bcell	AES	(Intercept)	6.21871	5.82355	6.61388	6.71802	30.8978	1.37479e-132	5.22421e-131	290.206
AA_u1_sn_rnp_a	acute_bcell	EIF5	(Intercept)	6.92877	6.48844	7.3691	6.86926	30.8945	1.43549e-132	5.43696e-131	290.163
AA_u1_sn_rnp_a	acute_bcell	HNRNPA3	(Intercept)	6.21674	5.81886	6.61461	7.18229	30.6778	2.41979e-131	9.13511e-130	287.387
AA_u1_sn_rnp_a	acute_bcell	S100A6	(Intercept)	6.82404	6.38545	7.26263	8.00947	30.5484	1.31073e-130	4.93211e-129	285.727
AA_u1_sn_rnp_a	acute_bcell	CTSS	(Intercept)	6.79903	6.36163	7.23642	6.94793	30.5196	1.90908e-130	7.1603e-129	285.357
AA_u1_sn_rnp_a	acute_bcell	RBM3	(Intercept)	7.86013	7.35431	8.36594	7.77627	30.5101	2.16025e-130	8.07612e-129	285.236
AA_u1_sn_rnp_a	acute_bcell	SEPT7	(Intercept)	6.79297	6.35553	7.23041	7.18551	30.4894	2.8325e-130	1.05552e-128	284.97
AA_u1_sn_rnp_a	acute_bcell	C11orf58	(Intercept)	5.94353	5.56065	6.32641	6.92231	30.4783	3.27274e-130	1.21565e-128	284.828
AA_u1_sn_rnp_a	acute_bcell	PAPOLA	(Intercept)	6.322	5.91428	6.72971	6.50776	30.4442	5.11043e-130	1.89217e-128	284.389
AA_u1_sn_rnp_a	acute_bcell	NDUFB9	(Intercept)	5.83243	5.45626	6.2086	6.79331	30.4416	5.28143e-130	1.94924e-128	284.357
AA_u1_sn_rnp_a	acute_bcell	CLIC1	(Intercept)	6.95033	6.50027	7.40039	8.21352	30.3208	2.56025e-129	9.41911e-128	282.805
AA_u1_sn_rnp_a	acute_bcell	MDH2	(Intercept)	6.18653	5.78583	6.58723	6.39464	30.3134	2.82058e-129	1.03439e-127	282.71
AA_u1_sn_rnp_a	acute_bcell	ERH	(Intercept)	5.63272	5.26685	5.99859	6.80758	30.2272	8.70289e-129	3.18151e-127	281.603
AA_u1_sn_rnp_a	acute_bcell	PAK2	(Intercept)	6.36252	5.94889	6.77614	6.18473	30.2014	1.2204e-128	4.44732e-127	281.27
AA_u1_sn_rnp_a	acute_bcell	UBXN4	(Intercept)	5.34418	4.99572	5.69265	6.14659	30.1115	3.95447e-128	1.43654e-126	280.114
AA_u1_sn_rnp_a	acute_bcell	SRRM1	(Intercept)	6.34553	5.93165	6.75942	7.07662	30.1019	4.48304e-128	1.62345e-126	279.991
AA_u1_sn_rnp_a	acute_bcell	MTRNR2L12	(Intercept)	10.2293	9.56168	10.8969	10.197	30.084	5.66565e-128	2.0453e-126	279.761
AA_u1_sn_rnp_a	acute_bcell	EID1	(Intercept)	5.99091	5.59951	6.38231	6.75206	30.052	8.60907e-128	3.09819e-126	279.35
AA_u1_sn_rnp_a	acute_bcell	UBE2D3	(Intercept)	7.06469	6.60312	7.52625	7.39573	30.0512	8.69952e-128	3.12102e-126	279.339
AA_u1_sn_rnp_a	acute_bcell	HNRNPA0	(Intercept)	7.60807	7.11064	8.1055	7.31758	30.0294	1.15739e-127	4.13936e-126	279.059
AA_u1_sn_rnp_a	acute_bcell	ISCU	(Intercept)	6.2859	5.87296	6.69884	7.15526	29.8872	7.44076e-127	2.65295e-125	277.229
AA_u1_sn_rnp_a	acute_bcell	ACTG1	(Intercept)	8.31792	7.77019	8.86566	9.11506	29.8158	1.8965e-126	6.74104e-125	276.309
AA_u1_sn_rnp_a	acute_bcell	SERP1	(Intercept)	7.73547	7.2244	8.24654	7.87132	29.7176	6.8668e-126	2.43329e-124	275.044
AA_u1_sn_rnp_a	acute_bcell	ACTR3	(Intercept)	6.65577	6.21595	7.09558	6.78493	29.712	7.38422e-126	2.60864e-124	274.972
AA_u1_sn_rnp_a	acute_bcell	EMP3	(Intercept)	7.47878	6.98241	7.97515	8.35035	29.5822	4.04619e-125	1.42505e-123	273.3
AA_u1_sn_rnp_a	acute_bcell	GTF3A	(Intercept)	6.10658	5.70095	6.51222	6.91647	29.5575	5.59801e-125	1.9656e-123	272.98
AA_u1_sn_rnp_a	acute_bcell	CDC37	(Intercept)	5.63698	5.26251	6.01145	6.50546	29.555	5.77974e-125	2.02326e-123	272.949
AA_u1_sn_rnp_a	acute_bcell	EIF3L	(Intercept)	6.87422	6.41753	7.33091	7.29538	29.5533	5.91053e-125	2.06279e-123	272.927
AA_u1_sn_rnp_a	acute_bcell	ENSA	(Intercept)	6.13707	5.72899	6.54515	6.30197	29.5269	8.35587e-125	2.90744e-123	272.586
AA_u1_sn_rnp_a	acute_bcell	PGK1	(Intercept)	5.94778	5.55117	6.34439	6.95369	29.4441	2.47486e-124	8.58548e-123	271.519
AA_u1_sn_rnp_a	acute_bcell	HMGN2	(Intercept)	7.05468	6.58376	7.5256	8.14152	29.4128	3.73376e-124	1.29139e-122	271.114
AA_u1_sn_rnp_a	acute_bcell	PPP1CA	(Intercept)	6.49439	6.0608	6.92797	7.26427	29.4082	3.96301e-124	1.36659e-122	271.056
AA_u1_sn_rnp_a	acute_bcell	RAP1B	(Intercept)	6.07882	5.67292	6.48472	6.38993	29.4036	4.21279e-124	1.4484e-122	270.995
AA_u1_sn_rnp_a	acute_bcell	SP100	(Intercept)	7.2692	6.78351	7.75489	7.29995	29.3856	5.33696e-124	1.82945e-122	270.763
AA_u1_sn_rnp_a	acute_bcell	MIF	(Intercept)	7.1714	6.69187	7.65092	8.3759	29.3627	7.19961e-124	2.46065e-122	270.468
AA_u1_sn_rnp_a	acute_bcell	ST13	(Intercept)	7.01718	6.5466	7.48777	6.93691	29.2774	2.20634e-123	7.51848e-122	269.367
AA_u1_sn_rnp_a	acute_bcell	POLR1D	(Intercept)	5.53181	5.16058	5.90304	6.19171	29.257	2.8838e-123	9.79815e-122	269.103
AA_u1_sn_rnp_a	acute_bcell	UXT	(Intercept)	6.51301	6.07554	6.95047	7.2482	29.2307	4.07239e-123	1.3796e-121	268.764
AA_u1_sn_rnp_a	acute_bcell	BANK1	(Intercept)	7.99316	7.45609	8.53022	7.88009	29.2212	4.61333e-123	1.55828e-121	268.641
AA_u1_sn_rnp_a	acute_bcell	YBX1	(Intercept)	7.52705	7.02067	8.03343	8.35356	29.1846	7.46024e-123	2.51256e-121	268.169
AA_u1_sn_rnp_a	acute_bcell	DAZAP2	(Intercept)	7.1941	6.71008	7.67811	8.06941	29.1825	7.67294e-123	2.57668e-121	268.141
AA_u1_sn_rnp_a	acute_bcell	EML4	(Intercept)	6.53519	6.09482	6.97556	6.36895	29.137	1.39316e-122	4.66487e-121	267.554
AA_u1_sn_rnp_a	acute_bcell	ATP5F1B	(Intercept)	6.63755	6.18997	7.08512	7.10272	29.1172	1.80706e-122	6.03329e-121	267.298
AA_u1_sn_rnp_a	acute_bcell	TRA2B	(Intercept)	6.77709	6.3199	7.23428	7.00536	29.1042	2.14491e-122	7.14062e-121	267.13
AA_u1_sn_rnp_a	acute_bcell	RBM39	(Intercept)	6.66678	6.21601	7.11755	7.56207	29.0379	5.12018e-122	1.69966e-120	266.274
AA_u1_sn_rnp_a	acute_bcell	CD79B	(Intercept)	7.65609	7.13577	8.17641	8.02041	28.8895	3.59907e-121	1.1913e-119	264.355
AA_u1_sn_rnp_a	acute_bcell	NDUFS5	(Intercept)	6.00222	5.59381	6.41063	6.44963	28.8553	5.64272e-121	1.86242e-119	263.913
AA_u1_sn_rnp_a	acute_bcell	SNRPG	(Intercept)	6.05731	5.64472	6.46989	6.74012	28.8251	8.3951e-121	2.76297e-119	263.522
AA_u1_sn_rnp_a	acute_bcell	SNX3	(Intercept)	7.703	7.17681	8.22919	7.81986	28.7423	2.49159e-120	8.17695e-119	262.452
AA_u1_sn_rnp_a	acute_bcell	WASF2	(Intercept)	6.27342	5.84483	6.70202	6.27912	28.7384	2.62344e-120	8.58527e-119	262.401
AA_u1_sn_rnp_a	acute_bcell	SRSF7	(Intercept)	6.29754	5.86485	6.73024	7.07021	28.5754	2.23988e-119	7.30935e-118	260.291
AA_u1_sn_rnp_a	acute_bcell	GSTK1	(Intercept)	6.0404	5.62499	6.45581	6.81685	28.549	3.16901e-119	1.03122e-117	259.95
AA_u1_sn_rnp_a	acute_bcell	UBE2N	(Intercept)	5.7478	5.35194	6.14366	6.05853	28.5078	5.44988e-119	1.76845e-117	259.416
AA_u1_sn_rnp_a	acute_bcell	RAC2	(Intercept)	7.60821	7.08369	8.13273	8.48316	28.4792	7.93922e-119	2.56902e-117	259.046
AA_u1_sn_rnp_a	acute_bcell	PPIG	(Intercept)	5.67165	5.28062	6.06267	6.32012	28.4778	8.08611e-119	2.60924e-117	259.028
AA_u1_sn_rnp_a	acute_bcell	TMEM230	(Intercept)	5.87086	5.46531	6.2764	5.91504	28.4231	1.66095e-118	5.34466e-117	258.32
AA_u1_sn_rnp_a	acute_bcell	PEBP1	(Intercept)	6.01959	5.59999	6.43918	7.06374	28.1672	4.82869e-117	1.54947e-115	255.003
AA_u1_sn_rnp_a	acute_bcell	PNISR	(Intercept)	6.87555	6.39617	7.35493	7.63522	28.1598	5.31655e-117	1.7013e-115	254.909
AA_u1_sn_rnp_a	acute_bcell	ANKRD12	(Intercept)	6.39723	5.95095	6.8435	6.52446	28.1443	6.52506e-117	2.08225e-115	254.707
AA_u1_sn_rnp_a	acute_bcell	TSC22D3	(Intercept)	10.2454	9.53056	10.9603	10.0765	28.1395	6.94928e-117	2.21152e-115	254.645
AA_u1_sn_rnp_a	acute_bcell	MAP1LC3B	(Intercept)	5.4622	5.08107	5.84333	6.24391	28.1381	7.0785e-117	2.24645e-115	254.627
AA_u1_sn_rnp_a	acute_bcell	NCF1	(Intercept)	7.44414	6.9247	7.96358	8.02935	28.1374	7.14777e-117	2.26222e-115	254.617
AA_u1_sn_rnp_a	acute_bcell	PRPF40A	(Intercept)	5.82662	5.41989	6.23335	5.78928	28.1263	8.26795e-117	2.6096e-115	254.474
AA_u1_sn_rnp_a	acute_bcell	SELENOF	(Intercept)	6.18858	5.75654	6.62063	6.84288	28.1235	8.58068e-117	2.70093e-115	254.437
AA_u1_sn_rnp_a	acute_bcell	SRSF11	(Intercept)	6.01359	5.59336	6.43383	6.49659	28.0963	1.2272e-116	3.85235e-115	254.085
AA_u1_sn_rnp_a	acute_bcell	COX8A	(Intercept)	5.94237	5.52689	6.35785	7.16724	28.0811	1.50058e-116	4.69776e-115	253.887
AA_u1_sn_rnp_a	acute_bcell	BLK	(Intercept)	6.94934	6.46242	7.43627	6.83214	28.0212	3.30304e-116	1.03126e-114	253.111
AA_u1_sn_rnp_a	acute_bcell	MTDH	(Intercept)	6.19393	5.75954	6.62832	7.12384	27.9955	4.63178e-116	1.44222e-114	252.778
AA_u1_sn_rnp_a	acute_bcell	ARID5B	(Intercept)	6.31662	5.87333	6.7599	6.34876	27.9773	5.88728e-116	1.82822e-114	252.542
AA_u1_sn_rnp_a	acute_bcell	ILF2	(Intercept)	5.93942	5.52145	6.3574	6.1657	27.8996	1.63923e-115	5.07677e-114	251.534
AA_u1_sn_rnp_a	acute_bcell	HNRNPR	(Intercept)	5.5866	5.19344	5.97976	6.21528	27.8988	1.65756e-115	5.11981e-114	251.523
AA_u1_sn_rnp_a	acute_bcell	UCP2	(Intercept)	6.93305	6.44459	7.42151	7.86531	27.8677	2.49604e-115	7.68915e-114	251.12
AA_u1_sn_rnp_a	acute_bcell	SNX2	(Intercept)	6.78359	6.30355	7.26364	7.41791	27.745	1.25718e-114	3.86248e-113	249.529
AA_u1_sn_rnp_a	acute_bcell	ATP5ME	(Intercept)	6.1748	5.73778	6.61182	6.73406	27.7416	1.31607e-114	4.03269e-113	249.484
AA_u1_sn_rnp_a	acute_bcell	PHB2	(Intercept)	6.22753	5.78662	6.66843	6.97426	27.7317	1.49824e-114	4.57875e-113	249.356
AA_u1_sn_rnp_a	acute_bcell	ADD3	(Intercept)	5.57022	5.17524	5.9652	6.22685	27.6888	2.63963e-114	8.04564e-113	248.798
AA_u1_sn_rnp_a	acute_bcell	ATP5IF1	(Intercept)	6.0299	5.6021	6.45769	6.95663	27.6743	3.19547e-114	9.71423e-113	248.61
AA_u1_sn_rnp_a	acute_bcell	EIF2S3	(Intercept)	6.35403	5.90189	6.80618	6.58407	27.5915	9.51526e-114	2.88505e-112	247.536
AA_u1_sn_rnp_a	acute_bcell	GPX4	(Intercept)	6.32127	5.87089	6.77165	7.12249	27.557	1.49883e-113	4.53259e-112	247.089
AA_u1_sn_rnp_a	acute_bcell	ENO1	(Intercept)	6.40897	5.9523	6.86564	6.80967	27.5543	1.55336e-113	4.68524e-112	247.054
AA_u1_sn_rnp_a	acute_bcell	FOXP1	(Intercept)	7.73055	7.17944	8.28167	7.13645	27.5407	1.8591e-113	5.59278e-112	246.877
AA_u1_sn_rnp_a	acute_bcell	TXNL1	(Intercept)	5.74604	5.33619	6.15589	5.66579	27.5262	2.24977e-113	6.75049e-112	246.689
AA_u1_sn_rnp_a	acute_bcell	LCP1	(Intercept)	5.88453	5.46416	6.3049	6.73326	27.4844	3.90905e-113	1.16988e-111	246.145
AA_u1_sn_rnp_a	acute_bcell	BLOC1S2	(Intercept)	6.27228	5.82401	6.72056	6.02771	27.4717	4.61894e-113	1.37876e-111	245.981
AA_u1_sn_rnp_a	acute_bcell	ZC3H15	(Intercept)	5.58159	5.18244	5.98073	6.43581	27.4558	5.69688e-113	1.69614e-111	245.774
AA_u1_sn_rnp_a	acute_bcell	ISG20	(Intercept)	7.81606	7.25494	8.37719	8.3632	27.3487	2.33867e-112	6.94508e-111	244.384
AA_u1_sn_rnp_a	acute_bcell	HSPA8	(Intercept)	7.52778	6.98659	8.06897	7.73945	27.3098	3.90556e-112	1.15685e-110	243.879
AA_u1_sn_rnp_a	acute_bcell	POLD4	(Intercept)	6.97361	6.47211	7.47511	7.35476	27.3017	4.34756e-112	1.28447e-110	243.773
AA_u1_sn_rnp_a	acute_bcell	NPC2	(Intercept)	5.78397	5.36786	6.20008	6.35801	27.2915	4.97809e-112	1.46701e-110	243.64
AA_u1_sn_rnp_a	acute_bcell	AUP1	(Intercept)	5.39017	5.00145	5.7789	6.41418	27.2248	1.20016e-111	3.52779e-110	242.774
AA_u1_sn_rnp_a	acute_bcell	EIF4G2	(Intercept)	5.79569	5.37741	6.21396	6.63951	27.2051	1.55558e-111	4.56091e-110	242.518
AA_u1_sn_rnp_a	acute_bcell	SOD1	(Intercept)	6.28007	5.82543	6.7347	7.06738	27.1212	4.7056e-111	1.37618e-109	241.428
AA_u1_sn_rnp_a	acute_bcell	TMEM50A	(Intercept)	5.5057	5.10667	5.90473	5.99356	27.09	7.10106e-111	2.0715e-109	241.023
AA_u1_sn_rnp_a	acute_bcell	KRTCAP2	(Intercept)	5.87821	5.45215	6.30426	7.00654	27.0885	7.24015e-111	2.10675e-109	241.004
AA_u1_sn_rnp_a	acute_bcell	SRSF10	(Intercept)	5.67109	5.25938	6.0828	6.51152	27.0446	1.29351e-110	3.75443e-109	240.432
AA_u1_sn_rnp_a	acute_bcell	FUS	(Intercept)	5.93351	5.50189	6.36513	6.75656	26.9906	2.63507e-110	7.62917e-109	239.732
AA_u1_sn_rnp_a	acute_bcell	SMCHD1	(Intercept)	6.6785	6.19199	7.16501	6.98478	26.952	4.38542e-110	1.26651e-108	239.23
AA_u1_sn_rnp_a	acute_bcell	RAN	(Intercept)	6.04547	5.60137	6.48957	7.46215	26.7273	8.51269e-109	2.45233e-107	236.309
AA_u1_sn_rnp_a	acute_bcell	JUNB	(Intercept)	9.32034	8.63546	10.0052	8.77561	26.7191	9.49201e-109	2.72765e-107	236.202
AA_u1_sn_rnp_a	acute_bcell	RHOG	(Intercept)	6.05978	5.61439	6.50518	6.47155	26.7125	1.03525e-108	2.96755e-107	236.117
AA_u1_sn_rnp_a	acute_bcell	NDUFB2	(Intercept)	5.70758	5.28788	6.12728	6.83849	26.7004	1.21493e-108	3.47397e-107	235.959
AA_u1_sn_rnp_a	acute_bcell	CD48	(Intercept)	6.56709	6.08414	7.05003	7.22156	26.6979	1.25575e-108	3.58185e-107	235.926
AA_u1_sn_rnp_a	acute_bcell	TMBIM6	(Intercept)	6.04951	5.60379	6.49523	7.29494	26.648	2.42705e-108	6.90573e-107	235.277
AA_u1_sn_rnp_a	acute_bcell	TBCB	(Intercept)	5.47517	5.07172	5.87862	5.94616	26.6449	2.52728e-108	7.17324e-107	235.238
AA_u1_sn_rnp_a	acute_bcell	SUMO1	(Intercept)	5.29463	4.90434	5.68492	6.24786	26.635	2.87973e-108	8.1536e-107	235.109
AA_u1_sn_rnp_a	acute_bcell	PRDX6	(Intercept)	5.91706	5.4801	6.35402	6.30326	26.587	5.4237e-108	1.5319e-106	234.485
AA_u1_sn_rnp_a	acute_bcell	CD55	(Intercept)	6.44359	5.96771	6.91946	6.24888	26.5854	5.54248e-108	1.56163e-106	234.464
AA_u1_sn_rnp_a	acute_bcell	MRPS21	(Intercept)	5.77087	5.34397	6.19776	6.69038	26.5415	9.88822e-108	2.77929e-106	233.894
AA_u1_sn_rnp_a	acute_bcell	OXA1L	(Intercept)	5.48224	5.076	5.88847	6.11291	26.4965	1.79125e-107	5.02246e-106	233.309
AA_u1_sn_rnp_a	acute_bcell	DNAJC4	(Intercept)	5.5317	5.12066	5.94273	5.80981	26.4234	4.70536e-107	1.31613e-105	232.357
AA_u1_sn_rnp_a	acute_bcell	FAM49B	(Intercept)	5.47607	5.06863	5.88351	5.92836	26.388	7.50263e-107	2.09349e-105	231.898
AA_u1_sn_rnp_a	acute_bcell	MED10	(Intercept)	5.5719	5.15723	5.98656	6.34011	26.3823	8.09029e-107	2.25203e-105	231.823
AA_u1_sn_rnp_a	acute_bcell	DGUOK	(Intercept)	5.80045	5.36796	6.23294	5.96684	26.3326	1.56039e-106	4.33307e-105	231.176
AA_u1_sn_rnp_a	acute_bcell	PSAP	(Intercept)	5.9744	5.52823	6.42058	6.76269	26.2902	2.72949e-106	7.56141e-105	230.626
AA_u1_sn_rnp_a	acute_bcell	SAP18	(Intercept)	6.0514	5.59923	6.50357	7.19667	26.276	3.28996e-106	9.09226e-105	230.442
AA_u1_sn_rnp_a	acute_bcell	PLP2	(Intercept)	6.42517	5.94414	6.90619	6.79531	26.2254	6.42342e-106	1.77096e-104	229.783
AA_u1_sn_rnp_a	acute_bcell	BCLAF1	(Intercept)	6.18159	5.71691	6.64627	6.23984	26.1184	2.63473e-105	7.24675e-104	228.392
AA_u1_sn_rnp_a	acute_bcell	ATP6V1F	(Intercept)	5.50673	5.09253	5.92094	6.57032	26.1028	3.24063e-105	8.8921e-104	228.188
AA_u1_sn_rnp_a	acute_bcell	SELENOH	(Intercept)	6.39519	5.91315	6.87724	7.33229	26.0479	6.68773e-105	1.83073e-103	227.474
AA_u1_sn_rnp_a	acute_bcell	LAMTOR5	(Intercept)	5.94728	5.49814	6.39641	6.69877	25.9984	1.28571e-104	3.51122e-103	226.83
AA_u1_sn_rnp_a	acute_bcell	NEMF	(Intercept)	5.50648	5.08809	5.92487	5.68368	25.8405	1.03304e-103	2.81453e-102	224.777
AA_u1_sn_rnp_a	acute_bcell	TRIR	(Intercept)	6.80781	6.29005	7.32558	7.43175	25.8153	1.44075e-103	3.91612e-102	224.45
AA_u1_sn_rnp_a	acute_bcell	VCP	(Intercept)	5.38428	4.97476	5.79381	6.2149	25.8136	1.4742e-103	3.99764e-102	224.427
AA_u1_sn_rnp_a	acute_bcell	EVL	(Intercept)	6.38523	5.89869	6.87177	7.02954	25.767	2.72523e-103	7.37281e-102	223.822
AA_u1_sn_rnp_a	acute_bcell	PSME2	(Intercept)	6.67688	6.16735	7.18641	7.33708	25.7282	4.5455e-103	1.22686e-101	223.318
AA_u1_sn_rnp_a	acute_bcell	SERBP1	(Intercept)	5.83787	5.39233	6.28342	6.82527	25.7256	4.70913e-103	1.26806e-101	223.283
AA_u1_sn_rnp_a	acute_bcell	ATP6V0C	(Intercept)	6.59581	6.09112	7.1005	7.14297	25.6595	1.12577e-102	3.02438e-101	222.424
AA_u1_sn_rnp_a	acute_bcell	CYCS	(Intercept)	6.09432	5.6278	6.56085	6.67976	25.648	1.31042e-102	3.51229e-101	222.274
AA_u1_sn_rnp_a	acute_bcell	FKBP8	(Intercept)	6.68346	6.17177	7.19515	6.22786	25.6449	1.36618e-102	3.65328e-101	222.233
AA_u1_sn_rnp_a	acute_bcell	NCOR1	(Intercept)	6.1872	5.7133	6.6611	6.22058	25.6338	1.58037e-102	4.21626e-101	222.09
AA_u1_sn_rnp_a	acute_bcell	RBBP4	(Intercept)	5.80864	5.36366	6.25362	6.05769	25.6295	1.67366e-102	4.45485e-101	222.033
AA_u1_sn_rnp_a	acute_bcell	RALGPS2	(Intercept)	6.68549	6.17303	7.19795	7.22779	25.614	2.05294e-102	5.45186e-101	221.832
AA_u1_sn_rnp_a	acute_bcell	TRBC2	(Intercept)	6.52466	6.02404	7.02528	7.12413	25.5891	2.85267e-102	7.55826e-101	221.508
AA_u1_sn_rnp_a	acute_bcell	SCAF11	(Intercept)	5.43298	5.01596	5.84999	6.01607	25.5795	3.23488e-102	8.55133e-101	221.384
AA_u1_sn_rnp_a	acute_bcell	HSPE1	(Intercept)	6.41537	5.92285	6.90789	6.42497	25.5743	3.46495e-102	9.13862e-101	221.316
AA_u1_sn_rnp_a	acute_bcell	SMDT1	(Intercept)	7.51853	6.94129	8.09577	7.38735	25.5729	3.53012e-102	9.28929e-101	221.298
AA_u1_sn_rnp_a	acute_bcell	SEC62	(Intercept)	6.62384	6.11516	7.13252	7.40862	25.5663	3.85008e-102	1.01082e-100	221.212
AA_u1_sn_rnp_a	acute_bcell	PRR13	(Intercept)	6.53859	6.03626	7.04092	7.61724	25.5563	4.39451e-102	1.15114e-100	221.082
AA_u1_sn_rnp_a	acute_bcell	UQCR10	(Intercept)	5.84698	5.39751	6.29644	7.11295	25.5409	5.38892e-102	1.40843e-100	220.881
AA_u1_sn_rnp_a	acute_bcell	RTRAF	(Intercept)	5.46494	5.04459	5.8853	6.59135	25.5256	6.5919e-102	1.71895e-100	220.682
AA_u1_sn_rnp_a	acute_bcell	SCAND1	(Intercept)	5.96563	5.5053	6.42596	6.87869	25.4444	1.92488e-101	5.00817e-100	219.626
AA_u1_sn_rnp_a	acute_bcell	POU2F2	(Intercept)	6.34512	5.85547	6.83477	6.87559	25.4424	1.97488e-101	5.12669e-100	219.601
AA_u1_sn_rnp_a	acute_bcell	SSR4	(Intercept)	7.28505	6.72203	7.84807	7.73781	25.4046	3.25549e-101	8.43217e-100	219.109
AA_u1_sn_rnp_a	acute_bcell	CCDC12	(Intercept)	5.29852	4.88898	5.70807	5.73523	25.4015	3.39034e-101	8.76178e-100	219.069
AA_u1_sn_rnp_a	acute_bcell	OCIAD1	(Intercept)	5.82247	5.37237	6.27257	5.90651	25.3983	3.53699e-101	9.12039e-100	219.027
AA_u1_sn_rnp_a	acute_bcell	GYPC	(Intercept)	6.0611	5.59245	6.52975	6.63453	25.3926	3.80992e-101	9.80227e-100	218.954
AA_u1_sn_rnp_a	acute_bcell	CD99	(Intercept)	5.70847	5.26637	6.15057	7.01022	25.3516	6.54755e-101	1.68083e-99	218.42
AA_u1_sn_rnp_a	acute_bcell	HLA-DQA1	(Intercept)	8.92055	8.22955	9.61155	8.73068	25.3465	6.99898e-101	1.79273e-99	218.354
AA_u1_sn_rnp_a	acute_bcell	PPP1R2	(Intercept)	5.66488	5.22568	6.10408	6.35281	25.3243	9.38316e-101	2.3981e-99	218.065
AA_u1_sn_rnp_a	acute_bcell	VPS28	(Intercept)	5.59112	5.15751	6.02473	6.39226	25.3167	1.03696e-100	2.64435e-99	217.967
AA_u1_sn_rnp_a	acute_bcell	CNPY3	(Intercept)	6.14193	5.66544	6.61842	6.83539	25.3077	1.16895e-100	2.97439e-99	217.849
AA_u1_sn_rnp_a	acute_bcell	PKM	(Intercept)	6.57528	6.06512	7.08544	6.81145	25.3056	1.20151e-100	3.05051e-99	217.822
AA_u1_sn_rnp_a	acute_bcell	UBE2I	(Intercept)	5.83919	5.38585	6.29253	6.88706	25.2889	1.49641e-100	3.79092e-99	217.605
AA_u1_sn_rnp_a	acute_bcell	NDUFS7	(Intercept)	5.39142	4.9727	5.81013	6.18578	25.281	1.6625e-100	4.20244e-99	217.502
AA_u1_sn_rnp_a	acute_bcell	SNRPD3	(Intercept)	5.6171	5.18053	6.05367	6.41973	25.2619	2.13859e-100	5.39411e-99	217.253
AA_u1_sn_rnp_a	acute_bcell	SPCS1	(Intercept)	5.92119	5.46086	6.38153	7.17275	25.2545	2.3558e-100	5.92902e-99	217.158
AA_u1_sn_rnp_a	acute_bcell	NDUFB10	(Intercept)	5.65438	5.21444	6.09431	6.48589	25.235	3.04855e-100	7.65584e-99	216.904
AA_u1_sn_rnp_a	acute_bcell	BRK1	(Intercept)	5.95195	5.48875	6.41515	6.80926	25.2287	3.31407e-100	8.30459e-99	216.822
AA_u1_sn_rnp_a	acute_bcell	GRB2	(Intercept)	6.21629	5.73243	6.70015	7.04338	25.2242	3.51518e-100	8.78946e-99	216.764
AA_u1_sn_rnp_a	acute_bcell	FIS1	(Intercept)	5.45824	5.0328	5.88367	6.42596	25.1896	5.54465e-100	1.38341e-98	216.315
AA_u1_sn_rnp_a	acute_bcell	ATP6V0B	(Intercept)	5.55186	5.11888	5.98483	6.5781	25.1755	6.67928e-100	1.66291e-98	216.131
AA_u1_sn_rnp_a	acute_bcell	NME2	(Intercept)	6.6508	6.13199	7.16962	6.87523	25.169	7.27552e-100	1.80746e-98	216.047
AA_u1_sn_rnp_a	acute_bcell	XRCC6	(Intercept)	5.66928	5.22681	6.11174	6.66081	25.1568	8.55041e-100	2.11962e-98	215.888
AA_u1_sn_rnp_a	acute_bcell	THRAP3	(Intercept)	5.49021	5.06159	5.91882	6.17424	25.1494	9.42988e-100	2.33263e-98	215.791
AA_u1_sn_rnp_a	acute_bcell	SNRPD1	(Intercept)	5.64999	5.20731	6.09268	5.96513	25.0585	3.1267e-99	7.71788e-98	214.61
AA_u1_sn_rnp_a	acute_bcell	LDHB	(Intercept)	5.8942	5.43226	6.35614	7.02085	25.052	3.40381e-99	8.38396e-98	214.526
AA_u1_sn_rnp_a	acute_bcell	S100A4	(Intercept)	7.09862	6.54181	7.65543	7.61456	25.0308	4.5051e-99	1.1073e-97	214.25
AA_u1_sn_rnp_a	acute_bcell	SMARCB1	(Intercept)	5.78734	5.33335	6.24132	6.38094	25.0288	4.62433e-99	1.13419e-97	214.224
AA_u1_sn_rnp_a	acute_bcell	NOP53	(Intercept)	8.55846	7.88695	9.22997	7.94635	25.0235	4.95574e-99	1.2129e-97	214.156
AA_u1_sn_rnp_a	acute_bcell	TUBA1A	(Intercept)	7.10645	6.5478	7.66511	6.77139	24.9755	9.33693e-99	2.28034e-97	213.532
AA_u1_sn_rnp_a	acute_bcell	PDCD4	(Intercept)	5.80957	5.35269	6.26644	6.15427	24.9662	1.05492e-98	2.57097e-97	213.411
AA_u1_sn_rnp_a	acute_bcell	CAPZB	(Intercept)	6.13571	5.65317	6.61826	7.03166	24.9648	1.07507e-98	2.61458e-97	213.393
AA_u1_sn_rnp_a	acute_bcell	ATP5PD	(Intercept)	6.06168	5.58487	6.53849	6.2582	24.9604	1.14001e-98	2.76668e-97	213.335
AA_u1_sn_rnp_a	acute_bcell	SLC38A1	(Intercept)	6.05519	5.57783	6.53255	5.95941	24.905	2.36441e-98	5.72615e-97	212.616
AA_u1_sn_rnp_a	acute_bcell	IFT57	(Intercept)	6.39556	5.89007	6.90105	6.20882	24.841	5.49649e-98	1.32836e-96	211.784
AA_u1_sn_rnp_a	acute_bcell	MEF2C	(Intercept)	6.49291	5.97958	7.00623	7.52223	24.8343	6.00233e-98	1.44758e-96	211.697
AA_u1_sn_rnp_a	acute_bcell	CMTM6	(Intercept)	5.5516	5.11267	5.99053	6.35605	24.8327	6.13522e-98	1.47654e-96	211.676
AA_u1_sn_rnp_a	acute_bcell	PSMB1	(Intercept)	5.52457	5.08731	5.96184	6.8507	24.8061	8.70998e-98	2.09184e-96	211.33
AA_u1_sn_rnp_a	acute_bcell	TRMT112	(Intercept)	5.91198	5.44351	6.38045	6.90192	24.7774	1.27155e-97	3.0475e-96	210.957
AA_u1_sn_rnp_a	acute_bcell	GPBP1	(Intercept)	5.76402	5.30675	6.22129	5.99273	24.7492	1.84422e-97	4.41087e-96	210.591
AA_u1_sn_rnp_a	acute_bcell	ITM2B	(Intercept)	7.35727	6.77358	7.94096	7.63955	24.748	1.87286e-97	4.4701e-96	210.576
AA_u1_sn_rnp_a	acute_bcell	TSTD1	(Intercept)	6.36665	5.86134	6.87196	7.08518	24.7378	2.14124e-97	5.10012e-96	210.444
AA_u1_sn_rnp_a	acute_bcell	BRD2	(Intercept)	5.48992	5.05406	5.92579	6.32345	24.7296	2.38523e-97	5.66958e-96	210.337
AA_u1_sn_rnp_a	acute_bcell	GNG5	(Intercept)	5.94372	5.47129	6.41616	7.10098	24.7015	3.45401e-97	8.19317e-96	209.972
AA_u1_sn_rnp_a	acute_bcell	RBMX	(Intercept)	5.30475	4.88296	5.72655	6.19999	24.6926	3.88693e-97	9.20119e-96	209.856
AA_u1_sn_rnp_a	acute_bcell	TAX1BP1	(Intercept)	5.83278	5.36894	6.29662	5.81502	24.6895	4.04908e-97	9.56543e-96	209.816
AA_u1_sn_rnp_a	acute_bcell	TOMM5	(Intercept)	5.74859	5.29102	6.20617	5.99207	24.6662	5.50378e-97	1.29755e-95	209.513
AA_u1_sn_rnp_a	acute_bcell	ATP5F1C	(Intercept)	5.36208	4.93515	5.78901	6.28984	24.6593	6.02646e-97	1.41788e-95	209.424
AA_u1_sn_rnp_a	acute_bcell	ARF6	(Intercept)	6.70862	6.17365	7.2436	6.31235	24.621	9.98274e-97	2.34391e-95	208.926
AA_u1_sn_rnp_a	acute_bcell	RSL24D1	(Intercept)	6.63326	6.10423	7.16229	6.83009	24.618	1.03792e-96	2.43206e-95	208.888
AA_u1_sn_rnp_a	acute_bcell	IRF8	(Intercept)	6.89497	6.34467	7.44527	7.04344	24.6001	1.31405e-96	3.07285e-95	208.655
AA_u1_sn_rnp_a	acute_bcell	EBLN3P	(Intercept)	6.26462	5.76386	6.76539	6.1371	24.5622	2.16458e-96	5.05157e-95	208.163
AA_u1_sn_rnp_a	acute_bcell	CYTIP	(Intercept)	5.72189	5.26382	6.17997	6.15893	24.525	3.53539e-96	8.23405e-95	207.68
AA_u1_sn_rnp_a	acute_bcell	BNIP2	(Intercept)	5.42339	4.98903	5.85775	5.99973	24.5147	4.04756e-96	9.40793e-95	207.546
AA_u1_sn_rnp_a	acute_bcell	SF3B6	(Intercept)	5.93336	5.45741	6.40932	6.34316	24.4759	6.74697e-96	1.56508e-94	207.043
AA_u1_sn_rnp_a	acute_bcell	PDCD6	(Intercept)	6.07322	5.58533	6.5611	6.13001	24.4402	1.07935e-95	2.49873e-94	206.579
AA_u1_sn_rnp_a	acute_bcell	PDIA3	(Intercept)	5.50634	5.06335	5.94934	6.53597	24.4043	1.73073e-95	3.99867e-94	206.114
AA_u1_sn_rnp_c	acute_bcell	RPLP1	(Intercept)	12.8895	12.7037	13.0753	12.6516	136.211	0	0	1084.6
AA_u1_sn_rnp_c	acute_bcell	RPS15	(Intercept)	11.8877	11.7137	12.0617	11.6411	134.159	0	0	1076.18
AA_u1_sn_rnp_c	acute_bcell	RPL41	(Intercept)	13.3468	13.1489	13.5447	13.064	132.413	0	0	1068.89
AA_u1_sn_rnp_c	acute_bcell	RPL28	(Intercept)	12.1817	11.9773	12.3861	12.287	117.019	0	0	999.041
AA_u1_sn_rnp_c	acute_bcell	RPS19	(Intercept)	12.1267	11.9211	12.3322	11.8787	115.843	0	0	993.259
AA_u1_sn_rnp_c	acute_bcell	RPL35	(Intercept)	10.7858	10.5998	10.9718	10.5066	113.846	0	0	983.288
AA_u1_sn_rnp_c	acute_bcell	RPS12	(Intercept)	12.7155	12.4956	12.9353	12.4344	113.545	0	0	981.766
AA_u1_sn_rnp_c	acute_bcell	RPS13	(Intercept)	12.0003	11.7922	12.2084	11.5993	113.237	0	0	980.207
AA_u1_sn_rnp_c	acute_bcell	RPL11	(Intercept)	12.3263	12.1109	12.5417	11.9675	112.347	0	0	975.668
AA_u1_sn_rnp_c	acute_bcell	RPL19	(Intercept)	12.2594	12.0438	12.475	11.911	111.648	0	0	972.078
AA_u1_sn_rnp_c	acute_bcell	RPL32	(Intercept)	12.5876	12.364	12.8111	12.2058	110.556	0	0	966.412
AA_u1_sn_rnp_c	acute_bcell	RPL10	(Intercept)	13.0629	12.8309	13.2949	12.5379	110.531	0	0	966.282
AA_u1_sn_rnp_c	acute_bcell	RPL29	(Intercept)	11.8627	11.6517	12.0736	11.4636	110.42	0	0	965.705
AA_u1_sn_rnp_c	acute_bcell	RPLP0	(Intercept)	11.1693	10.9696	11.369	11.0038	109.808	0	0	962.498
AA_u1_sn_rnp_c	acute_bcell	RPS15A	(Intercept)	12.35	12.1289	12.5711	11.8526	109.67	0	0	961.772
AA_u1_sn_rnp_c	acute_bcell	RPL7A	(Intercept)	11.7024	11.4921	11.9127	11.2778	109.258	0	0	959.598
AA_u1_sn_rnp_c	acute_bcell	RPL18	(Intercept)	11.6632	11.4533	11.8731	11.2983	109.115	0	0	958.841
AA_u1_sn_rnp_c	acute_bcell	RPS24	(Intercept)	11.44	11.2331	11.6469	11.2206	108.549	0	0	955.84
AA_u1_sn_rnp_c	acute_bcell	PTMA	(Intercept)	11.1273	10.9255	11.3291	11.1977	108.261	0	0	954.301
AA_u1_sn_rnp_c	acute_bcell	FTL	(Intercept)	10.6765	10.4825	10.8704	10.6232	108.063	0	0	953.245
AA_u1_sn_rnp_c	acute_bcell	RPL35A	(Intercept)	11.4723	11.2616	11.6829	11.0827	106.947	0	0	947.237
AA_u1_sn_rnp_c	acute_bcell	FAU	(Intercept)	11.727	11.5114	11.9426	11.4722	106.782	0	0	946.344
AA_u1_sn_rnp_c	acute_bcell	RPS7	(Intercept)	11.5532	11.3405	11.7658	11.1786	106.664	0	0	945.705
AA_u1_sn_rnp_c	acute_bcell	RPL14	(Intercept)	11.2433	11.0347	11.452	11.0038	105.808	0	0	941.036
AA_u1_sn_rnp_c	acute_bcell	RPS8	(Intercept)	12.4654	12.2337	12.6972	11.9945	105.61	0	0	939.952
AA_u1_sn_rnp_c	acute_bcell	RPL24	(Intercept)	10.596	10.3979	10.7941	10.2655	105.016	0	0	936.683
AA_u1_sn_rnp_c	acute_bcell	RPS3	(Intercept)	11.994	11.7694	12.2186	11.4485	104.842	0	0	935.72
AA_u1_sn_rnp_c	acute_bcell	RPS23	(Intercept)	12.6437	12.4043	12.8831	12.1261	103.682	0	0	929.261
AA_u1_sn_rnp_c	acute_bcell	RPL18A	(Intercept)	12.4216	12.186	12.6572	12.0235	103.512	0	0	928.309
AA_u1_sn_rnp_c	acute_bcell	RPS28	(Intercept)	12.2542	12.02	12.4883	11.9609	102.744	0	0	923.984
AA_u1_sn_rnp_c	acute_bcell	COX7C	(Intercept)	9.15799	8.98157	9.33441	8.9853	101.917	0	0	919.287
AA_u1_sn_rnp_c	acute_bcell	RPL36	(Intercept)	11.4115	11.1902	11.6328	11.2592	101.253	0	0	915.487
AA_u1_sn_rnp_c	acute_bcell	RPL6	(Intercept)	11.0142	10.8004	11.2281	10.661	101.114	0	0	914.687
AA_u1_sn_rnp_c	acute_bcell	RPL15	(Intercept)	10.8577	10.6457	11.0696	10.5501	100.578	0	0	911.593
AA_u1_sn_rnp_c	acute_bcell	TMSB10	(Intercept)	11.4727	11.2481	11.6972	11.645	100.309	0	0	910.036
AA_u1_sn_rnp_c	acute_bcell	B2M	(Intercept)	12.245	12.0041	12.4859	12.6103	99.8102	0	0	907.132
AA_u1_sn_rnp_c	acute_bcell	RPS18	(Intercept)	12.4762	12.2305	12.7218	12.0017	99.7187	0	0	906.598
AA_u1_sn_rnp_c	acute_bcell	RPS27A	(Intercept)	12.2251	11.9839	12.4663	11.7283	99.5015	0	0	905.328
AA_u1_sn_rnp_c	acute_bcell	RPS4X	(Intercept)	12.0138	11.7762	12.2514	11.3222	99.2744	0	0	903.997
AA_u1_sn_rnp_c	acute_bcell	COX4I1	(Intercept)	9.52412	9.33499	9.71326	9.2273	98.8682	0	0	901.609
AA_u1_sn_rnp_c	acute_bcell	RPLP2	(Intercept)	11.1367	10.9133	11.3601	10.7417	97.8565	0	0	895.614
AA_u1_sn_rnp_c	acute_bcell	NACA	(Intercept)	10.5474	10.3353	10.7594	10.2831	97.6591	0	0	894.436
AA_u1_sn_rnp_c	acute_bcell	RPL22	(Intercept)	10.5914	10.3777	10.805	10.2146	97.3378	0	0	892.515
AA_u1_sn_rnp_c	acute_bcell	RPL30	(Intercept)	12.6369	12.3812	12.8925	12.2244	97.0488	0	0	890.78
AA_u1_sn_rnp_c	acute_bcell	RPS25	(Intercept)	11.5392	11.3025	11.7759	11.1212	95.7301	0	0	882.798
AA_u1_sn_rnp_c	acute_bcell	RPS14	(Intercept)	12.0301	11.7815	12.2788	11.3562	94.9922	0	0	878.281
AA_u1_sn_rnp_c	acute_bcell	RPS5	(Intercept)	11.5992	11.3591	11.8393	11.0064	94.8555	0	0	877.441
AA_u1_sn_rnp_c	acute_bcell	SRP14	(Intercept)	8.34774	8.17316	8.52232	8.35476	93.883	0	0	871.423
AA_u1_sn_rnp_c	acute_bcell	RPL12	(Intercept)	11.8007	11.5538	12.0475	11.5829	93.8462	0	0	871.194
AA_u1_sn_rnp_c	acute_bcell	RPL13	(Intercept)	12.8452	12.5754	13.115	12.2758	93.4735	0	0	868.87
AA_u1_sn_rnp_c	acute_bcell	RPL34	(Intercept)	12.3921	12.1314	12.6528	11.866	93.3198	0	0	867.909
AA_u1_sn_rnp_c	acute_bcell	RPL8	(Intercept)	11.6623	11.4106	11.914	11.3692	90.9646	0	0	852.974
AA_u1_sn_rnp_c	acute_bcell	RPS6	(Intercept)	11.5779	11.3275	11.8284	11.0407	90.7648	0	0	851.688
AA_u1_sn_rnp_c	acute_bcell	RACK1	(Intercept)	10.8867	10.6492	11.1241	10.543	90.0263	0	0	846.914
AA_u1_sn_rnp_c	acute_bcell	RPL5	(Intercept)	11.0723	10.8303	11.3144	10.6194	89.8106	0	0	845.512
AA_u1_sn_rnp_c	acute_bcell	UBA52	(Intercept)	10.1328	9.909	10.3565	9.92687	88.9119	0	0	839.634
AA_u1_sn_rnp_c	acute_bcell	RPL39	(Intercept)	12.6163	12.3347	12.8979	12.1929	87.963	0	0	833.363
AA_u1_sn_rnp_c	acute_bcell	TPT1	(Intercept)	11.079	10.8302	11.3277	10.7854	87.4345	0	0	829.841
AA_u1_sn_rnp_c	acute_bcell	H3F3A	(Intercept)	9.16372	8.95534	9.3721	9.2155	86.342	0	0	822.494
AA_u1_sn_rnp_c	acute_bcell	NPM1	(Intercept)	9.14583	8.93777	9.35389	8.99589	86.306	0	0	822.25
AA_u1_sn_rnp_c	acute_bcell	SERF2	(Intercept)	9.36299	9.1493	9.57668	9.38824	86.0268	0	0	820.357
AA_u1_sn_rnp_c	acute_bcell	EEF1A1	(Intercept)	13.3375	13.0286	13.6464	12.8057	84.7807	0	0	811.834
AA_u1_sn_rnp_c	acute_bcell	EEF1D	(Intercept)	9.78518	9.55827	10.0121	9.70545	84.6688	0	0	811.063
AA_u1_sn_rnp_c	acute_bcell	RPL37	(Intercept)	11.498	11.2308	11.7651	11.2274	84.4967	0	0	809.875
AA_u1_sn_rnp_c	acute_bcell	RPS9	(Intercept)	10.9422	10.6873	11.1972	10.6456	84.2644	0	0	808.267
AA_u1_sn_rnp_c	acute_bcell	RPL9	(Intercept)	11.2181	10.9559	11.4803	10.7116	83.9975	0	0	806.415
AA_u1_sn_rnp_c	acute_bcell	RPL23A	(Intercept)	10.5837	10.3337	10.8336	10.3115	83.1388	0	0	800.417
AA_u1_sn_rnp_c	acute_bcell	BTF3	(Intercept)	9.59927	9.37145	9.82709	9.26612	82.7274	0	0	797.523
AA_u1_sn_rnp_c	acute_bcell	CFL1	(Intercept)	9.14924	8.92689	9.37159	9.20796	80.7885	0	0	783.694
AA_u1_sn_rnp_c	acute_bcell	RPS3A	(Intercept)	11.942	11.647	12.237	11.4115	79.4912	0	0	774.265
AA_u1_sn_rnp_c	acute_bcell	RPSA	(Intercept)	10.8948	10.6242	11.1654	10.4317	79.043	0	0	770.974
AA_u1_sn_rnp_c	acute_bcell	MT-CO2	(Intercept)	12.3305	12.0241	12.6368	12.0236	79.0179	0	0	770.789
AA_u1_sn_rnp_c	acute_bcell	RPL36AL	(Intercept)	8.80953	8.5903	9.02876	8.86838	78.8978	0	0	769.904
AA_u1_sn_rnp_c	acute_bcell	ATP5MC2	(Intercept)	8.89274	8.6712	9.11428	8.79728	78.8108	0	0	769.262
AA_u1_sn_rnp_c	acute_bcell	RPS21	(Intercept)	11.642	11.3519	11.9321	11.2232	78.7867	0	0	769.084
AA_u1_sn_rnp_c	acute_bcell	EEF1B2	(Intercept)	10.8372	10.5643	11.1101	10.1295	77.9635	0	0	762.977
AA_u1_sn_rnp_c	acute_bcell	SNRPD2	(Intercept)	8.3017	8.09076	8.51264	8.05281	77.2708	0	0	757.79
AA_u1_sn_rnp_c	acute_bcell	TMSB4X	(Intercept)	11.1286	10.8458	11.4115	11.5002	77.2401	0	0	757.56
AA_u1_sn_rnp_c	acute_bcell	RPS16	(Intercept)	10.2645	10.0009	10.5281	10.1087	76.444	0	0	751.545
AA_u1_sn_rnp_c	acute_bcell	RPS11	(Intercept)	9.75222	9.50103	10.0034	9.51258	76.2246	0	0	749.877
AA_u1_sn_rnp_c	acute_bcell	RPL21	(Intercept)	10.8845	10.6021	11.1669	10.5391	75.6736	0	0	745.67
AA_u1_sn_rnp_c	acute_bcell	RPL7	(Intercept)	9.27042	9.02971	9.51113	9.08435	75.6157	0	0	745.226
AA_u1_sn_rnp_c	acute_bcell	RPS27	(Intercept)	12.8566	12.5204	13.1928	12.4616	75.0777	0	0	741.088
AA_u1_sn_rnp_c	acute_bcell	MYL6	(Intercept)	8.36285	8.14092	8.58479	8.62077	73.9829	0	0	732.586
AA_u1_sn_rnp_c	acute_bcell	ARPC3	(Intercept)	8.98153	8.73815	9.2249	8.98155	72.4571	0	0	720.548
AA_u1_sn_rnp_c	acute_bcell	UBB	(Intercept)	8.24571	8.02207	8.46935	8.38561	72.3918	0	0	720.028
AA_u1_sn_rnp_c	acute_bcell	CD74	(Intercept)	13.7014	13.3209	14.0819	13.4968	70.7001	1.11254e-308	1.11254e-308	706.409
AA_u1_sn_rnp_c	acute_bcell	CALM1	(Intercept)	8.26574	8.03507	8.49641	8.46294	70.3555	1.11254e-308	1.11254e-308	703.6
AA_u1_sn_rnp_c	acute_bcell	RPL3	(Intercept)	11.5538	11.2299	11.8778	10.9112	70.0175	1.11254e-308	1.11254e-308	700.834
AA_u1_sn_rnp_c	acute_bcell	RPL37A	(Intercept)	10.0728	9.78854	10.357	10.0013	69.5827	1.11254e-308	1.11255e-308	697.258
AA_u1_sn_rnp_c	acute_bcell	SLC25A6	(Intercept)	9.03863	8.78253	9.29474	8.59752	69.2938	1.11254e-308	1.11269e-308	694.872
AA_u1_sn_rnp_c	acute_bcell	MALAT1	(Intercept)	12.4333	12.0771	12.7894	12.763	68.5409	1.11346e-308	1.22869e-308	688.613
AA_u1_sn_rnp_c	acute_bcell	PFN1	(Intercept)	9.60348	9.32686	9.8801	9.63726	68.1628	1.13884e-308	6.53399e-308	685.449
AA_u1_sn_rnp_c	acute_bcell	OST4	(Intercept)	7.90073	7.67271	8.12874	7.86965	68.0309	1.19739e-308	2.08546e-307	684.341
AA_u1_sn_rnp_c	acute_bcell	TMA7	(Intercept)	8.61814	8.36813	8.86815	8.36653	67.6797	3.86725e-308	4.70258e-306	681.384
AA_u1_sn_rnp_c	acute_bcell	ACTB	(Intercept)	11.148	10.8228	11.4731	11.3055	67.3192	9.69953e-307	1.16718e-304	678.334
AA_u1_sn_rnp_c	acute_bcell	OAZ1	(Intercept)	8.94684	8.68331	9.21036	9.05701	66.658	3.69263e-304	4.39766e-302	672.706
AA_u1_sn_rnp_c	acute_bcell	HNRNPA1	(Intercept)	9.29666	9.01995	9.57338	9.14791	65.9624	2.00553e-301	2.36406e-299	666.736
AA_u1_sn_rnp_c	acute_bcell	COMMD6	(Intercept)	8.82606	8.56151	9.0906	8.34387	65.5057	1.28678e-299	1.5015e-297	662.788
AA_u1_sn_rnp_c	acute_bcell	GABARAP	(Intercept)	7.99139	7.7479	8.23487	8.02265	64.4403	2.2948e-295	2.65095e-293	653.491
AA_u1_sn_rnp_c	acute_bcell	ELOB	(Intercept)	7.403	7.17441	7.63159	7.50183	63.5856	6.42404e-292	7.34758e-290	645.943
AA_u1_sn_rnp_c	acute_bcell	COX6C	(Intercept)	7.56573	7.33164	7.79983	7.78434	63.4539	2.19647e-291	2.48761e-289	644.773
AA_u1_sn_rnp_c	acute_bcell	RPL27A	(Intercept)	9.18827	8.90279	9.47376	8.83973	63.1903	2.58745e-290	2.90196e-288	642.426
AA_u1_sn_rnp_c	acute_bcell	EEF2	(Intercept)	9.97118	9.66099	10.2814	9.47437	63.1131	5.33961e-290	5.93107e-288	641.736
AA_u1_sn_rnp_c	acute_bcell	ERP29	(Intercept)	7.92873	7.68075	8.1767	7.90542	62.7775	1.25046e-288	1.37575e-286	638.733
AA_u1_sn_rnp_c	acute_bcell	ARL6IP4	(Intercept)	7.08222	6.86064	7.3038	7.0489	62.7543	1.55539e-288	1.69508e-286	638.525
AA_u1_sn_rnp_c	acute_bcell	CHCHD2	(Intercept)	8.12238	7.86716	8.37761	8.32835	62.4831	2.00681e-287	2.1666e-285	636.088
AA_u1_sn_rnp_c	acute_bcell	HLA-B	(Intercept)	10.9762	10.6292	11.3231	11.197	62.1181	6.35132e-286	6.79356e-284	632.796
AA_u1_sn_rnp_c	acute_bcell	HLA-DRA	(Intercept)	11.686	11.3159	12.056	11.5362	61.9973	2.0002e-285	2.11984e-283	631.702
AA_u1_sn_rnp_c	acute_bcell	CD52	(Intercept)	10.0863	9.76617	10.4064	9.81894	61.8619	7.24473e-285	7.60828e-283	630.475
AA_u1_sn_rnp_c	acute_bcell	SKP1	(Intercept)	7.57059	7.32963	7.81155	7.54913	61.6852	3.89437e-284	4.05295e-282	628.87
AA_u1_sn_rnp_c	acute_bcell	EIF3H	(Intercept)	7.8784	7.62722	8.12957	7.57568	61.5847	1.01574e-283	1.04766e-281	627.956
AA_u1_sn_rnp_c	acute_bcell	RPL38	(Intercept)	9.61066	9.30351	9.91781	9.33055	61.4337	4.29364e-283	4.38939e-281	626.581
AA_u1_sn_rnp_c	acute_bcell	RPL4	(Intercept)	9.56747	9.25883	9.87611	9.21154	60.8621	1.03066e-280	1.04441e-278	621.349
AA_u1_sn_rnp_c	acute_bcell	ARF1	(Intercept)	7.08276	6.85303	7.31249	7.25196	60.5325	2.47036e-279	2.48153e-277	618.315
AA_u1_sn_rnp_c	acute_bcell	FXYD5	(Intercept)	8.6045	8.3246	8.8844	8.42972	60.3573	1.34253e-278	1.33697e-276	616.698
AA_u1_sn_rnp_c	acute_bcell	HMGB1	(Intercept)	8.39847	8.12444	8.67251	8.58982	60.1733	7.97367e-278	7.87281e-276	614.995
AA_u1_sn_rnp_c	acute_bcell	YWHAZ	(Intercept)	8.52444	8.24322	8.80567	8.58134	59.5139	4.87818e-275	4.77565e-273	608.86
AA_u1_sn_rnp_c	acute_bcell	UBC	(Intercept)	9.24775	8.9368	9.5587	9.4989	58.3917	3.00747e-270	2.91952e-268	598.304
AA_u1_sn_rnp_c	acute_bcell	COX6A1	(Intercept)	7.59624	7.33813	7.85434	7.87146	57.7842	1.25035e-267	1.20367e-265	592.526
AA_u1_sn_rnp_c	acute_bcell	FTH1	(Intercept)	10.7343	10.3673	11.1012	10.5045	57.439	3.91697e-266	3.73957e-264	589.223
AA_u1_sn_rnp_c	acute_bcell	MT-ATP6	(Intercept)	11.2918	10.901	11.6827	10.6698	56.7246	5.10226e-263	4.83125e-261	582.343
AA_u1_sn_rnp_c	acute_bcell	SON	(Intercept)	7.82587	7.55446	8.09728	7.89328	56.6123	1.58368e-262	1.48737e-260	581.256
AA_u1_sn_rnp_c	acute_bcell	ARHGDIB	(Intercept)	9.08546	8.76563	9.4053	8.97993	55.7733	7.85007e-259	7.31322e-257	573.084
AA_u1_sn_rnp_c	acute_bcell	MT-ND2	(Intercept)	9.41924	9.08728	9.75119	9.12021	55.7109	1.4838e-258	1.37127e-256	572.473
AA_u1_sn_rnp_c	acute_bcell	MT-CO1	(Intercept)	11.6348	11.2227	12.0469	11.4716	55.4349	2.48503e-257	2.27834e-255	569.764
AA_u1_sn_rnp_c	acute_bcell	CD37	(Intercept)	10.4499	10.0742	10.8257	10.4959	54.605	1.25875e-253	1.14496e-251	561.561
AA_u1_sn_rnp_c	acute_bcell	ANP32B	(Intercept)	7.36071	7.09502	7.6264	7.268	54.3936	1.11916e-252	1.01004e-250	559.459
AA_u1_sn_rnp_c	acute_bcell	H3F3B	(Intercept)	9.85144	9.49306	10.2098	10.0436	53.9704	9.03551e-251	8.09133e-249	555.232
AA_u1_sn_rnp_c	acute_bcell	HINT1	(Intercept)	9.28805	8.95	9.62611	8.90449	53.9437	1.19365e-250	1.0607e-248	554.964
AA_u1_sn_rnp_c	acute_bcell	MT-ND1	(Intercept)	9.46334	9.11738	9.8093	9.40428	53.706	1.41994e-249	1.25215e-247	552.579
AA_u1_sn_rnp_c	acute_bcell	RPL31	(Intercept)	9.27086	8.92667	9.61504	8.98549	52.8852	7.74441e-246	6.77753e-244	544.289
AA_u1_sn_rnp_c	acute_bcell	SRSF5	(Intercept)	7.81614	7.52382	8.10845	7.85119	52.4983	4.596e-244	3.99196e-242	540.351
AA_u1_sn_rnp_c	acute_bcell	MT-ND4L	(Intercept)	10.0792	9.70031	10.458	9.93427	52.2365	7.35532e-243	6.34095e-241	537.677
AA_u1_sn_rnp_c	acute_bcell	MT-ND4	(Intercept)	9.90113	9.52644	10.2758	9.44922	51.8825	3.17132e-241	2.71371e-239	534.045
AA_u1_sn_rnp_c	acute_bcell	PCBP2	(Intercept)	9.24679	8.89567	9.59792	9.05334	51.7051	2.10126e-240	1.78484e-238	532.22
AA_u1_sn_rnp_c	acute_bcell	DDX5	(Intercept)	8.49685	8.17402	8.81968	8.74877	51.6759	2.87075e-240	2.42065e-238	531.919
AA_u1_sn_rnp_c	acute_bcell	PFDN5	(Intercept)	9.78999	9.41668	10.1633	9.4936	51.4893	2.10891e-239	1.76537e-237	529.994
AA_u1_sn_rnp_c	acute_bcell	SARAF	(Intercept)	8.24298	7.92671	8.55926	8.32728	51.1709	6.39819e-238	5.3174e-236	526.699
AA_u1_sn_rnp_c	acute_bcell	RPL26	(Intercept)	10.9558	10.5335	11.3782	10.2862	50.9289	8.63565e-237	7.12565e-235	524.185
AA_u1_sn_rnp_c	acute_bcell	RPL27	(Intercept)	10.0968	9.7056	10.488	9.54552	50.6733	1.35964e-235	1.11394e-233	521.522
AA_u1_sn_rnp_c	acute_bcell	CIRBP	(Intercept)	8.60043	8.26648	8.93438	8.48676	50.564	4.43186e-235	3.60542e-233	520.38
AA_u1_sn_rnp_c	acute_bcell	ATP5MG	(Intercept)	8.56076	8.22686	8.89465	8.5177	50.3397	5.02457e-234	4.05901e-232	518.033
AA_u1_sn_rnp_c	acute_bcell	RPL13A	(Intercept)	9.34793	8.98097	9.71489	9.23603	50.0151	1.70537e-232	1.36809e-230	514.625
AA_u1_sn_rnp_c	acute_bcell	ATP5F1E	(Intercept)	9.44648	9.07542	9.81754	9.35943	49.9846	2.37782e-232	1.89438e-230	514.304
AA_u1_sn_rnp_c	acute_bcell	HLA-A	(Intercept)	9.17598	8.81361	9.53835	9.97792	49.7176	4.3673e-231	3.45555e-229	511.489
AA_u1_sn_rnp_c	acute_bcell	RPL10A	(Intercept)	10.4574	10.0434	10.8714	10.0925	49.5954	1.65931e-230	1.30397e-228	510.198
AA_u1_sn_rnp_c	acute_bcell	HLA-DPA1	(Intercept)	10.5963	10.1726	11.0199	10.409	49.1062	3.53919e-228	2.76248e-226	505.008
AA_u1_sn_rnp_c	acute_bcell	MT-CYB	(Intercept)	10.803	10.3671	11.2389	10.362	48.6601	4.82835e-226	3.74343e-224	500.249
AA_u1_sn_rnp_c	acute_bcell	CORO1A	(Intercept)	8.60339	8.25602	8.95076	8.52438	48.6276	6.91805e-226	5.32782e-224	499.901
AA_u1_sn_rnp_c	acute_bcell	NCL	(Intercept)	7.14115	6.85201	7.43029	7.53831	48.4907	3.1436e-225	2.40496e-223	498.435
AA_u1_sn_rnp_c	acute_bcell	DBI	(Intercept)	6.92317	6.64175	7.2046	7.13044	48.3002	2.59409e-224	1.97151e-222	496.391
AA_u1_sn_rnp_c	acute_bcell	MT-ND3	(Intercept)	10.8175	10.3768	11.2582	10.3808	48.1927	8.55945e-224	6.46267e-222	495.234
AA_u1_sn_rnp_c	acute_bcell	SH3BGRL3	(Intercept)	8.6662	8.31091	9.02149	9.12386	47.891	2.4556e-222	1.84202e-220	491.982
AA_u1_sn_rnp_c	acute_bcell	MT-CO3	(Intercept)	10.7537	10.3048	11.2026	10.5101	47.0329	3.6519e-218	2.72173e-216	482.668
AA_u1_sn_rnp_c	acute_bcell	TAGLN2	(Intercept)	8.91835	8.54124	9.29546	8.80226	46.4322	3.21698e-215	2.38222e-213	476.089
AA_u1_sn_rnp_c	acute_bcell	HLA-DMA	(Intercept)	8.40762	8.05	8.76524	8.33187	46.1587	7.15604e-214	5.26538e-212	473.078
AA_u1_sn_rnp_c	acute_bcell	SLC25A3	(Intercept)	7.26908	6.95963	7.57854	7.21051	46.1199	1.11291e-213	8.13695e-212	472.649
AA_u1_sn_rnp_c	acute_bcell	EDF1	(Intercept)	7.02073	6.72046	7.32099	7.60629	45.9075	1.24711e-212	9.06074e-211	470.303
AA_u1_sn_rnp_c	acute_bcell	RPL17	(Intercept)	8.41855	8.05665	8.78045	8.03899	45.6723	1.82407e-211	1.31698e-209	467.698
AA_u1_sn_rnp_c	acute_bcell	RPL23	(Intercept)	8.72715	8.35194	9.10236	8.28693	45.6668	1.94161e-211	1.39313e-209	467.637
AA_u1_sn_rnp_c	acute_bcell	YWHAB	(Intercept)	7.67547	7.34291	8.00802	7.84489	45.3156	1.08078e-209	7.7069e-208	463.733
AA_u1_sn_rnp_c	acute_bcell	TAPBP	(Intercept)	6.91841	6.61833	7.21848	6.83906	45.2667	1.89291e-209	1.34153e-207	463.189
AA_u1_sn_rnp_c	acute_bcell	TOMM7	(Intercept)	8.45948	8.09179	8.82716	8.62874	45.1721	5.60431e-209	3.94762e-207	462.134
AA_u1_sn_rnp_c	acute_bcell	RPS2	(Intercept)	10.8881	10.4119	11.3643	10.3846	44.8898	1.44151e-207	1.00923e-205	458.978
AA_u1_sn_rnp_c	acute_bcell	SUMO2	(Intercept)	7.38504	7.06192	7.70816	8.11489	44.8739	1.73109e-207	1.20467e-205	458.8
AA_u1_sn_rnp_c	acute_bcell	PPIA	(Intercept)	8.82923	8.44288	9.21559	9.54414	44.8689	1.83272e-207	1.26776e-205	458.745
AA_u1_sn_rnp_c	acute_bcell	LAPTM5	(Intercept)	9.48879	9.07222	9.90537	9.63135	44.7222	9.9497e-207	6.8416e-205	457.101
AA_u1_sn_rnp_c	acute_bcell	EIF3F	(Intercept)	8.24699	7.88368	8.61031	7.93191	44.5679	5.91352e-206	4.04219e-204	455.368
AA_u1_sn_rnp_c	acute_bcell	CCNI	(Intercept)	8.89209	8.49968	9.2845	8.65485	44.4904	1.44874e-205	9.84463e-204	454.497
AA_u1_sn_rnp_c	acute_bcell	HNRNPK	(Intercept)	7.57612	7.24166	7.91058	7.75997	44.4739	1.7547e-205	1.1854e-203	454.311
AA_u1_sn_rnp_c	acute_bcell	GMFG	(Intercept)	7.27947	6.95752	7.60141	7.21659	44.3942	4.41147e-205	2.96287e-203	453.414
AA_u1_sn_rnp_c	acute_bcell	RPS29	(Intercept)	9.83526	9.3999	10.2706	9.77338	44.3551	6.93767e-205	4.6326e-203	452.974
AA_u1_sn_rnp_c	acute_bcell	HNRNPDL	(Intercept)	8.28349	7.91364	8.65334	8.31316	43.9736	5.82317e-203	3.86605e-201	448.665
AA_u1_sn_rnp_c	acute_bcell	NDUFA4	(Intercept)	7.46008	7.12595	7.79421	7.5919	43.836	2.88916e-202	1.90718e-200	447.107
AA_u1_sn_rnp_c	acute_bcell	PABPC1	(Intercept)	9.36579	8.94598	9.78561	9.14271	43.8016	4.31232e-202	2.83045e-200	446.717
AA_u1_sn_rnp_c	acute_bcell	RHOA	(Intercept)	8.17105	7.80261	8.53949	8.46205	43.5427	8.85126e-201	5.77682e-199	443.777
AA_u1_sn_rnp_c	acute_bcell	HLA-C	(Intercept)	10.6478	10.1657	11.13	10.2409	43.3582	7.66581e-200	4.97503e-198	441.676
AA_u1_sn_rnp_c	acute_bcell	EIF1	(Intercept)	10.3825	9.90326	10.8618	10.2515	42.5333	1.25273e-195	8.08468e-194	432.231
AA_u1_sn_rnp_c	acute_bcell	UQCRH	(Intercept)	7.50582	7.15874	7.8529	8.036	42.4599	2.98373e-195	1.91489e-193	431.385
AA_u1_sn_rnp_c	acute_bcell	SSR2	(Intercept)	7.25365	6.91609	7.59121	7.37192	42.1903	7.26155e-194	4.63455e-192	428.276
AA_u1_sn_rnp_c	acute_bcell	PPDPF	(Intercept)	8.86564	8.45258	9.27871	8.63997	42.1403	1.31281e-193	8.33272e-192	427.699
AA_u1_sn_rnp_c	acute_bcell	HLA-E	(Intercept)	9.07589	8.64838	9.50341	9.42726	41.6818	3.06248e-191	1.93321e-189	422.385
AA_u1_sn_rnp_c	acute_bcell	CYBA	(Intercept)	9.15072	8.71725	9.58419	9.26461	41.4479	4.98954e-190	3.13257e-188	419.665
AA_u1_sn_rnp_c	acute_bcell	DDX24	(Intercept)	6.65856	6.34299	6.97414	7.03033	41.4269	6.4068e-190	4.00061e-188	419.421
AA_u1_sn_rnp_c	acute_bcell	HNRNPA2B1	(Intercept)	7.75596	7.3875	8.12441	8.55217	41.3286	2.07625e-189	1.28951e-187	418.275
AA_u1_sn_rnp_c	acute_bcell	RPL22L1	(Intercept)	7.77318	7.39942	8.14693	7.55515	40.8335	7.86377e-187	4.85788e-185	412.485
AA_u1_sn_rnp_c	acute_bcell	LSP1	(Intercept)	8.31097	7.90975	8.71219	8.28359	40.67	5.62258e-186	3.4549e-184	410.566
AA_u1_sn_rnp_c	acute_bcell	C4orf3	(Intercept)	6.76022	6.43253	7.08791	6.88303	40.5044	4.13498e-185	2.52737e-183	408.619
AA_u1_sn_rnp_c	acute_bcell	COX5B	(Intercept)	6.82447	6.49298	7.15596	7.61019	40.4206	1.13678e-184	6.9116e-183	407.632
AA_u1_sn_rnp_c	acute_bcell	TPM3	(Intercept)	7.19368	6.8441	7.54325	7.90095	40.4029	1.40831e-184	8.51771e-183	407.423
AA_u1_sn_rnp_c	acute_bcell	UBXN1	(Intercept)	7.45907	7.09531	7.82283	7.47843	40.2599	7.92814e-184	4.7701e-182	405.737
AA_u1_sn_rnp_c	acute_bcell	MORF4L1	(Intercept)	7.10435	6.75788	7.45082	7.02073	40.2592	7.99379e-184	4.78467e-182	405.729
AA_u1_sn_rnp_c	acute_bcell	SF3B5	(Intercept)	6.79174	6.4594	7.12408	6.65898	40.1239	4.10712e-183	2.44564e-181	404.132
AA_u1_sn_rnp_c	acute_bcell	ANAPC16	(Intercept)	7.7318	7.34938	8.11421	7.64697	39.6963	7.35349e-181	4.35628e-179	399.067
AA_u1_sn_rnp_c	acute_bcell	APRT	(Intercept)	6.97747	6.63123	7.32371	7.13887	39.5662	3.58087e-180	2.11052e-178	397.522
AA_u1_sn_rnp_c	acute_bcell	NAP1L1	(Intercept)	7.48985	7.11357	7.86613	7.23873	39.0809	1.33636e-177	7.83637e-176	391.738
AA_u1_sn_rnp_c	acute_bcell	HIGD2A	(Intercept)	6.90503	6.55623	7.25382	7.35314	38.8689	1.79144e-176	1.04519e-174	389.202
AA_u1_sn_rnp_c	acute_bcell	SYNGR2	(Intercept)	8.01433	7.60908	8.41958	7.94922	38.8282	2.95092e-176	1.71302e-174	388.714
AA_u1_sn_rnp_c	acute_bcell	ZFAS1	(Intercept)	8.15056	7.73841	8.56272	7.88352	38.8267	3.00428e-176	1.73527e-174	388.697
AA_u1_sn_rnp_c	acute_bcell	SLC25A5	(Intercept)	7.11517	6.75469	7.47566	7.65239	38.7526	7.46279e-176	4.28906e-174	387.808
AA_u1_sn_rnp_c	acute_bcell	HNRNPC	(Intercept)	6.86054	6.51109	7.21	7.50631	38.5454	9.50404e-175	5.43518e-173	385.321
AA_u1_sn_rnp_c	acute_bcell	PARK7	(Intercept)	6.89168	6.53978	7.24358	6.8195	38.4511	3.0292e-174	1.72381e-172	384.188
AA_u1_sn_rnp_c	acute_bcell	EPC1	(Intercept)	7.17199	6.80477	7.53922	7.14293	38.3455	1.11251e-173	6.29987e-172	382.917
AA_u1_sn_rnp_c	acute_bcell	CDC42	(Intercept)	7.21131	6.84155	7.58108	7.38737	38.291	2.17606e-173	1.22624e-171	382.261
AA_u1_sn_rnp_c	acute_bcell	CNBP	(Intercept)	7.4297	7.04857	7.81083	7.69885	38.2739	2.68579e-173	1.50613e-171	382.055
AA_u1_sn_rnp_c	acute_bcell	NSA2	(Intercept)	7.27812	6.90471	7.65153	6.97704	38.2678	2.89521e-173	1.61356e-171	381.982
AA_u1_sn_rnp_c	acute_bcell	HLA-DQB1	(Intercept)	8.8523	8.39812	9.30649	9.34014	38.2676	2.9053e-173	1.61356e-171	381.979
AA_u1_sn_rnp_c	acute_bcell	SAT1	(Intercept)	7.35382	6.97585	7.73179	7.88137	38.1994	6.7318e-173	3.72085e-171	381.157
AA_u1_sn_rnp_c	acute_bcell	NDUFB11	(Intercept)	6.71882	6.37225	7.06538	7.29758	38.0641	3.57719e-172	1.96779e-170	379.524
AA_u1_sn_rnp_c	acute_bcell	SH3BGRL	(Intercept)	7.11972	6.75153	7.48791	7.11239	37.9662	1.19906e-171	6.56473e-170	378.342
AA_u1_sn_rnp_c	acute_bcell	PRDX5	(Intercept)	6.58345	6.2429	6.924	6.76568	37.9557	1.36409e-171	7.43302e-170	378.216
AA_u1_sn_rnp_c	acute_bcell	C12orf57	(Intercept)	7.2162	6.8429	7.5895	7.36979	37.9536	1.40102e-171	7.59842e-170	378.19
AA_u1_sn_rnp_c	acute_bcell	COX6B1	(Intercept)	7.00004	6.63626	7.36383	7.81087	37.7798	1.20327e-170	6.4954e-169	376.087
AA_u1_sn_rnp_c	acute_bcell	TCF25	(Intercept)	5.98161	5.6702	6.29303	6.80307	37.7121	2.78313e-170	1.49538e-168	375.267
AA_u1_sn_rnp_c	acute_bcell	EIF3K	(Intercept)	7.65233	7.25374	8.05091	8.18653	37.6941	3.47853e-170	1.86037e-168	375.049
AA_u1_sn_rnp_c	acute_bcell	RAD23A	(Intercept)	6.31201	5.98301	6.64101	6.32168	37.6682	4.79501e-170	2.55262e-168	374.735
AA_u1_sn_rnp_c	acute_bcell	CD79A	(Intercept)	8.84935	8.38767	9.31104	9.71796	37.6332	7.39314e-170	3.91769e-168	374.311
AA_u1_sn_rnp_c	acute_bcell	GPSM3	(Intercept)	7.27129	6.88974	7.65285	7.84757	37.4165	1.08922e-168	5.74554e-167	371.68
AA_u1_sn_rnp_c	acute_bcell	UBL5	(Intercept)	6.61323	6.26611	6.96034	7.25443	37.4064	1.23509e-168	6.48534e-167	371.557
AA_u1_sn_rnp_c	acute_bcell	HLA-DPB1	(Intercept)	10.0458	9.51761	10.574	9.95901	37.343	2.71336e-168	1.41831e-166	370.788
AA_u1_sn_rnp_c	acute_bcell	TAF1D	(Intercept)	6.74591	6.39118	7.10065	6.84881	37.3374	2.90951e-168	1.51399e-166	370.719
AA_u1_sn_rnp_c	acute_bcell	UQCR11	(Intercept)	6.85389	6.49146	7.21633	7.36897	37.1289	3.89513e-167	2.01778e-165	368.181
AA_u1_sn_rnp_c	acute_bcell	COX7A2	(Intercept)	6.81674	6.45546	7.17802	7.64843	37.0457	1.09797e-166	5.66241e-165	367.167
AA_u1_sn_rnp_c	acute_bcell	LSM7	(Intercept)	7.7647	7.35077	8.17862	7.63091	36.8306	1.6077e-165	8.25428e-164	364.541
AA_u1_sn_rnp_c	acute_bcell	EIF5A	(Intercept)	7.88765	7.46546	8.30984	7.78957	36.6811	1.0419e-164	5.32569e-163	362.712
AA_u1_sn_rnp_c	acute_bcell	LAMTOR4	(Intercept)	6.37986	6.03788	6.72183	7.02693	36.6288	2.00362e-164	1.01964e-162	362.072
AA_u1_sn_rnp_c	acute_bcell	FKBP1A	(Intercept)	6.50882	6.1596	6.85804	6.49071	36.594	3.09414e-164	1.5677e-162	361.647
AA_u1_sn_rnp_c	acute_bcell	CUTA	(Intercept)	6.3699	6.02634	6.71346	6.90128	36.4029	3.39018e-163	1.71019e-161	359.304
AA_u1_sn_rnp_c	acute_bcell	UQCRB	(Intercept)	7.55787	7.14996	7.96578	7.97298	36.3783	4.61191e-163	2.31638e-161	359.002
AA_u1_sn_rnp_c	acute_bcell	PAIP2	(Intercept)	6.6926	6.33098	7.05421	6.59079	36.337	7.74236e-163	3.87185e-161	358.495
AA_u1_sn_rnp_c	acute_bcell	HMGN1	(Intercept)	7.79666	7.37521	8.21812	7.76421	36.3216	9.39812e-163	4.67962e-161	358.306
AA_u1_sn_rnp_c	acute_bcell	GAPDH	(Intercept)	9.1249	8.63042	9.61938	9.30463	36.2313	2.91586e-162	1.44566e-160	357.197
AA_u1_sn_rnp_c	acute_bcell	SNU13	(Intercept)	6.09042	5.75987	6.42097	6.9617	36.1756	5.87344e-162	2.89957e-160	356.511
AA_u1_sn_rnp_c	acute_bcell	RSL1D1	(Intercept)	6.41993	6.07124	6.76863	6.35301	36.1486	8.24041e-162	4.05078e-160	356.18
AA_u1_sn_rnp_c	acute_bcell	HLA-DRB1	(Intercept)	9.91214	9.37328	10.451	10.4278	36.1156	1.24746e-161	6.10622e-160	355.774
AA_u1_sn_rnp_c	acute_bcell	LTB	(Intercept)	10.2513	9.69387	10.8088	9.68767	36.1051	1.42349e-161	6.93847e-160	355.645
AA_u1_sn_rnp_c	acute_bcell	SF3B2	(Intercept)	6.58485	6.22672	6.94298	6.77254	36.0999	1.52047e-161	7.38005e-160	355.58
AA_u1_sn_rnp_c	acute_bcell	RNPS1	(Intercept)	6.31211	5.96856	6.65566	6.52148	36.0735	2.11801e-161	1.02373e-159	355.256
AA_u1_sn_rnp_c	acute_bcell	SNHG8	(Intercept)	7.05982	6.67309	7.44654	6.99825	35.8422	3.88748e-160	1.87117e-158	352.406
AA_u1_sn_rnp_c	acute_bcell	MYL12B	(Intercept)	6.49457	6.13868	6.85047	7.37663	35.8287	4.60611e-160	2.20787e-158	352.24
AA_u1_sn_rnp_c	acute_bcell	GUK1	(Intercept)	6.11685	5.77876	6.45493	6.77012	35.5231	2.17572e-158	1.03859e-156	348.464
AA_u1_sn_rnp_c	acute_bcell	SEPT6	(Intercept)	6.98611	6.59991	7.3723	6.94406	35.5169	2.35126e-158	1.11777e-156	348.388
AA_u1_sn_rnp_c	acute_bcell	TBCA	(Intercept)	6.92606	6.54078	7.31133	7.02214	35.2957	3.85232e-157	1.82385e-155	345.649
AA_u1_sn_rnp_c	acute_bcell	HNRNPU	(Intercept)	6.26015	5.91084	6.60945	7.07524	35.1868	1.52893e-156	7.20905e-155	344.299
AA_u1_sn_rnp_c	acute_bcell	HSP90AB1	(Intercept)	8.56459	8.08584	9.04333	8.71961	35.1243	3.37323e-156	1.58405e-154	343.523
AA_u1_sn_rnp_c	acute_bcell	DDT	(Intercept)	6.99673	6.60486	7.38859	6.43268	35.0562	7.99576e-156	3.73955e-154	342.678
AA_u1_sn_rnp_c	acute_bcell	ZFP36	(Intercept)	7.62877	7.20053	8.05701	7.81412	34.9761	2.20666e-155	1.02788e-153	341.683
AA_u1_sn_rnp_c	acute_bcell	SYF2	(Intercept)	6.69308	6.3168	7.06937	6.65085	34.923	4.32679e-155	2.00735e-153	341.023
AA_u1_sn_rnp_c	acute_bcell	MT-ND5	(Intercept)	8.42335	7.94786	8.89883	8.52357	34.7817	2.6026e-154	1.20261e-152	339.265
AA_u1_sn_rnp_c	acute_bcell	UFC1	(Intercept)	6.96558	6.57228	7.35887	6.61634	34.773	2.90586e-154	1.33739e-152	339.157
AA_u1_sn_rnp_c	acute_bcell	RPL36A	(Intercept)	8.7758	8.28006	9.27154	8.17486	34.7569	3.56412e-154	1.63384e-152	338.957
AA_u1_sn_rnp_c	acute_bcell	UBE2D2	(Intercept)	7.47322	7.05007	7.89637	7.46382	34.6753	1.00648e-153	4.59562e-152	337.939
AA_u1_sn_rnp_c	acute_bcell	PRRC2C	(Intercept)	6.9127	6.51952	7.30589	7.02652	34.5188	7.36394e-153	3.34914e-151	335.988
AA_u1_sn_rnp_c	acute_bcell	TOMM20	(Intercept)	7.10279	6.69831	7.50728	6.83559	34.4768	1.25694e-152	5.69419e-151	335.464
AA_u1_sn_rnp_c	acute_bcell	EIF3M	(Intercept)	6.67717	6.29575	7.05858	6.54629	34.3718	4.79149e-152	2.16216e-150	334.153
AA_u1_sn_rnp_c	acute_bcell	RBM8A	(Intercept)	5.83091	5.49781	6.164	6.66434	34.3694	4.93754e-152	2.2194e-150	334.123
AA_u1_sn_rnp_c	acute_bcell	ARHGDIA	(Intercept)	6.38317	6.01766	6.74868	6.60232	34.2883	1.38788e-151	6.21427e-150	333.11
AA_u1_sn_rnp_c	acute_bcell	SET	(Intercept)	6.12542	5.77458	6.47625	6.68347	34.2802	1.54004e-151	6.86892e-150	333.008
AA_u1_sn_rnp_c	acute_bcell	TXNIP	(Intercept)	9.40126	8.86228	9.94023	9.76429	34.2471	2.34696e-151	1.04277e-149	332.595
AA_u1_sn_rnp_c	acute_bcell	WDR83OS	(Intercept)	6.7001	6.3155	7.08469	6.93078	34.2045	4.0444e-151	1.79007e-149	332.061
AA_u1_sn_rnp_c	acute_bcell	RPS20	(Intercept)	7.47696	7.04683	7.90708	7.3053	34.1297	1.04981e-150	4.6288e-149	331.126
AA_u1_sn_rnp_c	acute_bcell	PTPRC	(Intercept)	7.44689	7.01797	7.87581	7.7785	34.0884	1.78002e-150	7.81853e-149	330.608
AA_u1_sn_rnp_c	acute_bcell	TMEM256	(Intercept)	6.57411	6.19442	6.95379	6.07292	33.9952	5.85171e-150	2.56056e-148	329.441
AA_u1_sn_rnp_c	acute_bcell	PSMA7	(Intercept)	6.17189	5.81448	6.52931	7.0667	33.9042	1.87195e-149	8.16031e-148	328.301
AA_u1_sn_rnp_c	acute_bcell	NDUFA1	(Intercept)	7.28202	6.8597	7.70434	7.14115	33.8544	3.53906e-149	1.53696e-147	327.677
AA_u1_sn_rnp_c	acute_bcell	ZFP36L1	(Intercept)	7.89686	7.43844	8.35528	7.81555	33.8219	5.36479e-149	2.32113e-147	327.269
AA_u1_sn_rnp_c	acute_bcell	EIF4B	(Intercept)	6.60061	6.21724	6.98397	6.74729	33.8045	6.7066e-149	2.89085e-147	327.05
AA_u1_sn_rnp_c	acute_bcell	ARPC2	(Intercept)	7.66196	7.21667	8.10724	8.27042	33.7833	8.79372e-149	3.7764e-147	326.784
AA_u1_sn_rnp_c	acute_bcell	CSDE1	(Intercept)	6.67349	6.28545	7.06154	6.61026	33.7657	1.10184e-148	4.71426e-147	326.563
AA_u1_sn_rnp_c	acute_bcell	MS4A1	(Intercept)	9.13867	8.60608	9.67126	9.50168	33.6897	2.91629e-148	1.24314e-146	325.608
AA_u1_sn_rnp_c	acute_bcell	ATP6V1G1	(Intercept)	7.21916	6.79544	7.64289	8.01978	33.4508	6.22793e-147	2.64504e-145	322.605
AA_u1_sn_rnp_c	acute_bcell	VIM	(Intercept)	7.84314	7.38262	8.30365	8.70992	33.4388	7.26403e-147	3.07377e-145	322.454
AA_u1_sn_rnp_c	acute_bcell	HCLS1	(Intercept)	6.30834	5.93763	6.67905	7.19483	33.411	1.03848e-146	4.37831e-145	322.104
AA_u1_sn_rnp_c	acute_bcell	LAMTOR1	(Intercept)	6.54564	6.16047	6.93082	6.52867	33.3657	1.85779e-146	7.80406e-145	321.533
AA_u1_sn_rnp_c	acute_bcell	TRAPPC1	(Intercept)	6.13021	5.76936	6.49106	6.91305	33.3546	2.14136e-146	8.96269e-145	321.394
AA_u1_sn_rnp_c	acute_bcell	CALM2	(Intercept)	7.18733	6.76306	7.6116	7.64433	33.2606	7.16073e-146	2.98631e-144	320.21
AA_u1_sn_rnp_c	acute_bcell	ICAM3	(Intercept)	6.89209	6.48496	7.29923	6.56907	33.2368	9.72544e-146	4.0413e-144	319.909
AA_u1_sn_rnp_c	acute_bcell	EIF3G	(Intercept)	6.65201	6.25866	7.04535	7.29409	33.2036	1.48915e-145	6.16582e-144	319.491
AA_u1_sn_rnp_c	acute_bcell	RNASET2	(Intercept)	7.78247	7.3217	8.24325	7.60065	33.1616	2.55622e-145	1.05462e-143	318.961
AA_u1_sn_rnp_c	acute_bcell	EIF4A2	(Intercept)	6.85214	6.444	7.26027	7.22677	32.9628	3.29639e-144	1.35516e-142	316.452
AA_u1_sn_rnp_c	acute_bcell	MYL12A	(Intercept)	7.35092	6.91294	7.7889	8.51791	32.953	3.74085e-144	1.53242e-142	316.328
AA_u1_sn_rnp_c	acute_bcell	PSME1	(Intercept)	7.29269	6.85673	7.72865	8.18207	32.8434	1.53478e-143	6.26494e-142	314.943
AA_u1_sn_rnp_c	acute_bcell	EIF3E	(Intercept)	7.34785	6.90854	7.78717	7.74689	32.8389	1.62643e-143	6.61569e-142	314.886
AA_u1_sn_rnp_c	acute_bcell	MBNL1	(Intercept)	6.33971	5.96021	6.71921	6.93528	32.7991	2.71469e-143	1.10035e-141	314.383
AA_u1_sn_rnp_c	acute_bcell	ATP5PF	(Intercept)	6.60947	6.21369	7.00526	6.77452	32.7877	3.14268e-143	1.26938e-141	314.24
AA_u1_sn_rnp_c	acute_bcell	TCEA1	(Intercept)	6.62703	6.22785	7.02622	7.14165	32.595	3.77228e-142	1.51838e-140	311.801
AA_u1_sn_rnp_c	acute_bcell	STK17B	(Intercept)	6.80133	6.39163	7.21103	6.85086	32.5937	3.8387e-142	1.53975e-140	311.784
AA_u1_sn_rnp_c	acute_bcell	CD53	(Intercept)	7.40739	6.95669	7.8581	7.55591	32.2685	2.56028e-140	1.0234e-138	307.661
AA_u1_sn_rnp_c	acute_bcell	SF1	(Intercept)	6.87068	6.45223	7.28912	7.53264	32.238	3.79723e-140	1.51261e-138	307.274
AA_u1_sn_rnp_c	acute_bcell	PSMB6	(Intercept)	6.17369	5.79727	6.55011	6.40545	32.2016	6.08058e-140	2.41384e-138	306.811
AA_u1_sn_rnp_c	acute_bcell	POMP	(Intercept)	6.48794	6.0919	6.88397	6.76921	32.1649	9.77266e-140	3.86622e-138	306.346
AA_u1_sn_rnp_c	acute_bcell	C19orf53	(Intercept)	6.22277	5.84264	6.6029	6.79659	32.141	1.33128e-139	5.24877e-138	306.042
AA_u1_sn_rnp_c	acute_bcell	ACTG1	(Intercept)	9.06634	8.51134	9.62133	9.11506	32.0736	3.18849e-139	1.25284e-137	305.185
AA_u1_sn_rnp_c	acute_bcell	JTB	(Intercept)	6.75422	6.34025	7.16819	6.71162	32.034	5.31953e-139	2.08309e-137	304.682
AA_u1_sn_rnp_c	acute_bcell	C9orf16	(Intercept)	6.18998	5.81045	6.56951	6.69241	32.0218	6.2356e-139	2.43357e-137	304.526
AA_u1_sn_rnp_c	acute_bcell	S100A6	(Intercept)	7.23728	6.7921	7.68246	8.00947	31.9187	2.36914e-138	9.21492e-137	303.215
AA_u1_sn_rnp_c	acute_bcell	BTG1	(Intercept)	10.2372	9.60487	10.8696	10.1954	31.7843	1.35344e-137	5.24663e-136	301.504
AA_u1_sn_rnp_c	acute_bcell	HSP90AA1	(Intercept)	7.45269	6.99204	7.91335	8.23419	31.7645	1.74964e-137	6.75981e-136	301.252
AA_u1_sn_rnp_c	acute_bcell	EZR	(Intercept)	7.6158	7.1434	8.08821	8.00248	31.6521	7.5156e-137	2.89401e-135	299.821
AA_u1_sn_rnp_c	acute_bcell	SRRM2	(Intercept)	6.14818	5.76541	6.53096	6.56119	31.5362	3.38625e-136	1.2996e-134	298.342
AA_u1_sn_rnp_c	acute_bcell	LIMD2	(Intercept)	7.81073	7.32435	8.29711	8.66511	31.5296	3.68815e-136	1.41078e-134	298.258
AA_u1_sn_rnp_c	acute_bcell	SERP1	(Intercept)	8.19302	7.68186	8.70417	7.87132	31.47	7.99877e-136	3.04956e-134	297.498
AA_u1_sn_rnp_c	acute_bcell	AES	(Intercept)	6.37218	5.97342	6.77095	6.71802	31.3741	2.78148e-135	1.05696e-133	296.274
AA_u1_sn_rnp_c	acute_bcell	SWAP70	(Intercept)	6.74915	6.32632	7.17199	6.61528	31.3386	4.41131e-135	1.6708e-133	295.821
AA_u1_sn_rnp_c	acute_bcell	HNRNPA3	(Intercept)	6.39346	5.99199	6.79493	7.18229	31.2674	1.11441e-134	4.20706e-133	294.911
AA_u1_sn_rnp_c	acute_bcell	RBM3	(Intercept)	8.04472	7.53732	8.55212	7.77627	31.1291	6.73224e-134	2.53325e-132	293.144
AA_u1_sn_rnp_c	acute_bcell	EIF3L	(Intercept)	7.31556	6.85288	7.77825	7.29538	31.0433	2.05676e-133	7.71417e-132	292.046
AA_u1_sn_rnp_c	acute_bcell	NDUFB9	(Intercept)	6.0047	5.6248	6.3846	6.79331	31.0332	2.34651e-133	8.77245e-132	291.917
AA_u1_sn_rnp_c	acute_bcell	ARGLU1	(Intercept)	6.49766	6.08633	6.90899	7.03963	31.0147	2.98639e-133	1.11286e-131	291.68
AA_u1_sn_rnp_c	acute_bcell	CLIC1	(Intercept)	7.18597	6.73074	7.64121	8.21352	30.9925	3.98812e-133	1.48137e-131	291.396
AA_u1_sn_rnp_c	acute_bcell	PAPOLA	(Intercept)	6.46172	6.05221	6.87123	6.50776	30.9804	4.66626e-133	1.72771e-131	291.242
AA_u1_sn_rnp_c	acute_bcell	MIF	(Intercept)	7.68493	7.19729	8.17256	8.3759	30.9419	7.70603e-133	2.84409e-131	290.749
AA_u1_sn_rnp_c	acute_bcell	ERH	(Intercept)	5.83505	5.46461	6.20549	6.80758	30.9267	9.40142e-133	3.45876e-131	290.553
AA_u1_sn_rnp_c	acute_bcell	MDH2	(Intercept)	6.31436	5.91242	6.7163	6.39464	30.8442	2.75301e-132	1.00961e-130	289.498
AA_u1_sn_rnp_c	acute_bcell	UXT	(Intercept)	6.9644	6.51969	7.40912	7.2482	30.7473	9.74917e-132	3.564e-130	288.255
AA_u1_sn_rnp_c	acute_bcell	UBE2D3	(Intercept)	7.24745	6.78453	7.71037	7.39573	30.7388	1.0884e-131	3.96631e-130	288.147
AA_u1_sn_rnp_c	acute_bcell	UBE2N	(Intercept)	6.2053	5.80821	6.6024	6.05853	30.6813	2.30325e-131	8.36703e-130	287.41
AA_u1_sn_rnp_c	acute_bcell	PGK1	(Intercept)	6.29726	5.89406	6.70045	6.95369	30.6648	2.85715e-131	1.03466e-129	287.199
AA_u1_sn_rnp_c	acute_bcell	C11orf58	(Intercept)	6.01739	5.63198	6.40281	6.92231	30.654	3.2904e-131	1.18783e-129	287.06
AA_u1_sn_rnp_c	acute_bcell	POLR1D	(Intercept)	5.862	5.48651	6.23749	6.19171	30.6518	3.38413e-131	1.21786e-129	287.032
AA_u1_sn_rnp_c	acute_bcell	KMT2E	(Intercept)	6.89381	6.45163	7.33599	7.11466	30.61	5.84465e-131	2.09682e-129	286.495
AA_u1_sn_rnp_c	acute_bcell	YBX1	(Intercept)	7.98304	7.47047	8.4956	8.35356	30.5792	8.73852e-131	3.12531e-129	286.1
AA_u1_sn_rnp_c	acute_bcell	ISCU	(Intercept)	6.47708	6.06093	6.89323	7.15526	30.5586	1.14329e-130	4.07634e-129	285.836
AA_u1_sn_rnp_c	acute_bcell	CTSS	(Intercept)	6.78342	6.34431	7.22254	6.94793	30.3301	2.25906e-129	8.02976e-128	282.904
AA_u1_sn_rnp_c	acute_bcell	ENSA	(Intercept)	6.32088	5.91151	6.73025	6.30197	30.3155	2.73605e-129	9.69537e-128	282.715
AA_u1_sn_rnp_c	acute_bcell	EID1	(Intercept)	6.08569	5.6915	6.47987	6.75206	30.3118	2.87093e-129	1.01422e-127	282.668
AA_u1_sn_rnp_c	acute_bcell	SNRPG	(Intercept)	6.39915	5.98442	6.81389	6.74012	30.2942	3.61138e-129	1.27191e-127	282.443
AA_u1_sn_rnp_c	acute_bcell	SEPT7	(Intercept)	6.7744	6.33514	7.21367	7.18551	30.2797	4.36469e-129	1.53255e-127	282.256
AA_u1_sn_rnp_c	acute_bcell	SRRM1	(Intercept)	6.38668	5.9708	6.80255	7.07662	30.152	2.31883e-128	8.11731e-127	280.615
AA_u1_sn_rnp_c	acute_bcell	HNRNPA0	(Intercept)	7.65759	7.15876	8.15641	7.31758	30.1404	2.69859e-128	9.41817e-127	280.466
AA_u1_sn_rnp_c	acute_bcell	PPP1CA	(Intercept)	6.71567	6.27815	7.15319	7.26427	30.137	2.8227e-128	9.82162e-127	280.421
AA_u1_sn_rnp_c	acute_bcell	CDC37	(Intercept)	5.80602	5.42754	6.18451	6.50546	30.1188	3.58112e-128	1.24232e-126	280.188
AA_u1_sn_rnp_c	acute_bcell	ACTR3	(Intercept)	6.75917	6.31816	7.20018	6.78493	30.0922	5.07306e-128	1.75461e-126	279.845
AA_u1_sn_rnp_c	acute_bcell	HMGN2	(Intercept)	7.28004	6.80465	7.75543	8.14152	30.067	7.05281e-128	2.43206e-126	279.521
AA_u1_sn_rnp_c	acute_bcell	NDUFS5	(Intercept)	6.27213	5.86238	6.68189	6.44963	30.0536	8.40708e-128	2.89043e-126	279.349
AA_u1_sn_rnp_c	acute_bcell	MTRNR2L12	(Intercept)	10.2439	9.57381	10.914	10.197	30.0138	1.4143e-127	4.84807e-126	278.837
AA_u1_sn_rnp_c	acute_bcell	EIF5	(Intercept)	6.71428	6.27149	7.15708	6.86926	29.7718	3.36347e-126	1.14955e-124	275.722
AA_u1_sn_rnp_c	acute_bcell	TRA2B	(Intercept)	6.95019	6.49168	7.4087	7.00536	29.7613	3.85854e-126	1.31486e-124	275.587
AA_u1_sn_rnp_c	acute_bcell	ATP5F1B	(Intercept)	6.80363	6.35454	7.25272	7.10272	29.7447	4.7972e-126	1.62992e-124	275.373
AA_u1_sn_rnp_c	acute_bcell	ST13	(Intercept)	7.14529	6.67319	7.61738	6.93691	29.7163	6.96144e-126	2.35831e-124	275.007
AA_u1_sn_rnp_c	acute_bcell	SNX3	(Intercept)	7.97794	7.45063	8.50524	7.81986	29.7052	8.04435e-126	2.7172e-124	274.865
AA_u1_sn_rnp_c	acute_bcell	DAZAP2	(Intercept)	7.37921	6.89135	7.86707	8.06941	29.6976	8.8906e-126	2.99429e-124	274.766
AA_u1_sn_rnp_c	acute_bcell	COX8A	(Intercept)	6.37449	5.95225	6.79674	7.16724	29.6404	1.88127e-125	6.31758e-124	274.029
AA_u1_sn_rnp_c	acute_bcell	GTF3A	(Intercept)	6.14717	5.73953	6.55481	6.91647	29.6074	2.89836e-125	9.70487e-124	273.604
AA_u1_sn_rnp_c	acute_bcell	EMP3	(Intercept)	7.51267	7.01446	8.01088	8.35035	29.6064	2.9366e-125	9.80453e-124	273.591
AA_u1_sn_rnp_c	acute_bcell	ENO1	(Intercept)	6.87663	6.41809	7.33516	6.80967	29.4446	2.45073e-124	8.15876e-123	271.505
AA_u1_sn_rnp_c	acute_bcell	ATP5ME	(Intercept)	6.56961	6.13094	7.00829	6.73406	29.4037	4.19078e-124	1.39115e-122	270.977
AA_u1_sn_rnp_c	acute_bcell	WASF2	(Intercept)	6.43119	6.00135	6.86103	6.27912	29.3757	6.05504e-124	2.00423e-122	270.616
AA_u1_sn_rnp_c	acute_bcell	GPX4	(Intercept)	6.84246	6.38463	7.30029	7.12249	29.3437	9.21721e-124	3.04221e-122	270.202
AA_u1_sn_rnp_c	acute_bcell	PAK2	(Intercept)	6.21355	5.79732	6.62978	6.18473	29.3095	1.44324e-123	4.74598e-122	269.761
AA_u1_sn_rnp_c	acute_bcell	PEBP1	(Intercept)	6.33322	5.90897	6.75747	7.06374	29.3093	1.44614e-123	4.74598e-122	269.759
AA_u1_sn_rnp_c	acute_bcell	RBM39	(Intercept)	6.76344	6.31015	7.21673	7.56207	29.2953	1.73949e-123	5.6925e-122	269.578
AA_u1_sn_rnp_c	acute_bcell	UBXN4	(Intercept)	5.16653	4.81928	5.51379	6.14659	29.2116	5.21766e-123	1.70267e-121	268.497
AA_u1_sn_rnp_c	acute_bcell	RAP1B	(Intercept)	6.06241	5.65492	6.46991	6.38993	29.2095	5.36208e-123	1.74487e-121	268.471
AA_u1_sn_rnp_c	acute_bcell	TMEM230	(Intercept)	6.04287	5.63608	6.44966	5.91504	29.1661	9.486e-123	3.07815e-121	267.91
AA_u1_sn_rnp_c	acute_bcell	EIF2S3	(Intercept)	6.77847	6.32163	7.23531	6.58407	29.1323	1.47785e-122	4.7821e-121	267.474
AA_u1_sn_rnp_c	acute_bcell	NDUFB2	(Intercept)	6.35992	5.93114	6.7887	6.83849	29.1219	1.6946e-122	5.46817e-121	267.339
AA_u1_sn_rnp_c	acute_bcell	SRSF7	(Intercept)	6.44496	6.00937	6.88055	7.07021	29.0502	4.34329e-122	1.3976e-120	266.413
AA_u1_sn_rnp_c	acute_bcell	MAP1LC3B	(Intercept)	5.68955	5.30476	6.07433	6.24391	29.0312	5.57341e-122	1.78844e-120	266.168
AA_u1_sn_rnp_c	acute_bcell	ATP5IF1	(Intercept)	6.39316	5.95994	6.82639	6.95663	28.9741	1.18104e-121	3.77933e-120	265.429
AA_u1_sn_rnp_c	acute_bcell	GSTK1	(Intercept)	6.15801	5.73996	6.57606	6.81685	28.9215	2.35578e-121	7.51768e-120	264.75
AA_u1_sn_rnp_c	acute_bcell	PHB2	(Intercept)	6.54598	6.1006	6.99137	6.97426	28.8566	5.53204e-121	1.7605e-119	263.91
AA_u1_sn_rnp_c	acute_bcell	BANK1	(Intercept)	7.90597	7.36695	8.44498	7.88009	28.7978	1.1974e-120	3.80011e-119	263.151
AA_u1_sn_rnp_c	acute_bcell	RAC2	(Intercept)	7.73231	7.20488	8.25974	8.48316	28.7837	1.44156e-120	4.56242e-119	262.968
AA_u1_sn_rnp_c	acute_bcell	MTDH	(Intercept)	6.42627	5.98792	6.86462	7.12384	28.7835	1.44565e-120	4.56287e-119	262.965
AA_u1_sn_rnp_c	acute_bcell	KRTCAP2	(Intercept)	6.32766	5.89488	6.76044	7.00654	28.7065	3.98173e-120	1.25332e-118	261.969
AA_u1_sn_rnp_c	acute_bcell	PNISR	(Intercept)	7.05311	6.57029	7.53592	7.63522	28.6819	5.49968e-120	1.72642e-118	261.651
AA_u1_sn_rnp_c	acute_bcell	EML4	(Intercept)	6.43127	5.98892	6.87362	6.36895	28.5454	3.31396e-119	1.03748e-117	259.884
AA_u1_sn_rnp_c	acute_bcell	UCP2	(Intercept)	7.14661	6.65376	7.63946	7.86531	28.4702	8.90448e-119	2.78012e-117	258.912
AA_u1_sn_rnp_c	acute_bcell	LCP1	(Intercept)	6.17463	5.74866	6.6006	6.73326	28.4604	1.01413e-118	3.15776e-117	258.784
AA_u1_sn_rnp_c	acute_bcell	RHOG	(Intercept)	6.47517	6.02789	6.92244	6.47155	28.4238	1.64122e-118	5.09659e-117	258.31
AA_u1_sn_rnp_c	acute_bcell	AUP1	(Intercept)	5.68686	5.29305	6.08067	6.41418	28.3524	4.19995e-118	1.30075e-116	257.385
AA_u1_sn_rnp_c	acute_bcell	PPIG	(Intercept)	5.65344	5.26116	6.04572	6.32012	28.2957	8.86136e-118	2.73707e-116	256.651
AA_u1_sn_rnp_c	acute_bcell	ILF2	(Intercept)	6.03615	5.617	6.45529	6.1657	28.2749	1.16461e-117	3.58762e-116	256.382
AA_u1_sn_rnp_c	acute_bcell	NCF1	(Intercept)	7.50347	6.98161	8.02532	8.02935	28.2306	2.08872e-117	6.41725e-116	255.807
AA_u1_sn_rnp_c	acute_bcell	ZC3H15	(Intercept)	5.7609	5.35882	6.16298	6.43581	28.131	7.75527e-117	2.37636e-115	254.516
AA_u1_sn_rnp_c	acute_bcell	BLK	(Intercept)	6.98921	6.50133	7.47708	6.83214	28.1271	8.15445e-117	2.49207e-115	254.467
AA_u1_sn_rnp_c	acute_bcell	RAN	(Intercept)	6.4375	5.98722	6.88778	7.46215	28.0701	1.72967e-116	5.27206e-115	253.727
AA_u1_sn_rnp_c	acute_bcell	SRSF10	(Intercept)	5.93952	5.5238	6.35524	6.51152	28.0517	2.20266e-116	6.69609e-115	253.489
AA_u1_sn_rnp_c	acute_bcell	NPC2	(Intercept)	5.98943	5.56981	6.40906	6.35801	28.024	3.1732e-116	9.6212e-115	253.13
AA_u1_sn_rnp_c	acute_bcell	SOD1	(Intercept)	6.54264	6.08422	7.00106	7.06738	28.0216	3.27374e-116	9.90006e-115	253.099
AA_u1_sn_rnp_c	acute_bcell	SUMO1	(Intercept)	5.65553	5.25909	6.05197	6.24786	28.0094	3.84583e-116	1.15998e-114	252.94
AA_u1_sn_rnp_c	acute_bcell	EIF4G2	(Intercept)	6.0254	5.60299	6.44781	6.63951	28.0064	4.00228e-116	1.20402e-114	252.901
AA_u1_sn_rnp_c	acute_bcell	SELENOF	(Intercept)	6.18	5.74653	6.61347	6.84288	27.9919	4.84253e-116	1.45301e-114	252.714
AA_u1_sn_rnp_c	acute_bcell	ARID5B	(Intercept)	6.32947	5.88469	6.77426	6.34876	27.9398	9.62217e-116	2.87967e-114	252.038
AA_u1_sn_rnp_c	acute_bcell	PLP2	(Intercept)	6.86179	6.37927	7.34431	6.79531	27.9208	1.23595e-115	3.68933e-114	251.791
AA_u1_sn_rnp_c	acute_bcell	TSC22D3	(Intercept)	10.2048	9.48682	10.9228	10.0765	27.9064	1.49388e-115	4.44774e-114	251.605
AA_u1_sn_rnp_c	acute_bcell	SP100	(Intercept)	6.91118	6.42373	7.39862	7.29995	27.8375	3.70584e-115	1.10051e-113	250.711
AA_u1_sn_rnp_c	acute_bcell	SAP18	(Intercept)	6.48748	6.02991	6.94505	7.19667	27.8372	3.72205e-115	1.10249e-113	250.706
AA_u1_sn_rnp_c	acute_bcell	MRPS21	(Intercept)	6.12334	5.69069	6.55598	6.69038	27.7881	7.10735e-115	2.09985e-113	250.07
AA_u1_sn_rnp_c	acute_bcell	TMEM50A	(Intercept)	5.66157	5.2608	6.06234	5.99356	27.7361	1.41033e-114	4.15617e-113	249.395
AA_u1_sn_rnp_c	acute_bcell	MED10	(Intercept)	5.91255	5.49334	6.33176	6.34011	27.6917	2.53255e-114	7.44428e-113	248.819
AA_u1_sn_rnp_c	acute_bcell	PRDX6	(Intercept)	6.18354	5.74464	6.62244	6.30326	27.6615	3.76818e-114	1.10482e-112	248.428
AA_u1_sn_rnp_c	acute_bcell	SRSF11	(Intercept)	5.93133	5.51018	6.35247	6.49659	27.652	4.27329e-114	1.24975e-112	248.304
AA_u1_sn_rnp_c	acute_bcell	ANKRD12	(Intercept)	6.29809	5.85089	6.74528	6.52446	27.6515	4.29986e-114	1.25434e-112	248.298
AA_u1_sn_rnp_c	acute_bcell	BLOC1S2	(Intercept)	6.30832	5.85839	6.75824	6.02771	27.528	2.19163e-113	6.37726e-112	246.695
AA_u1_sn_rnp_c	acute_bcell	CD79B	(Intercept)	7.26773	6.74915	7.78631	8.02041	27.5164	2.55543e-113	7.41715e-112	246.544
AA_u1_sn_rnp_c	acute_bcell	ATP6V1F	(Intercept)	5.87832	5.45838	6.29826	6.57032	27.4835	3.94472e-113	1.14209e-111	246.116
AA_u1_sn_rnp_c	acute_bcell	HNRNPR	(Intercept)	5.5115	5.11769	5.90531	6.21528	27.4782	4.2253e-113	1.22027e-111	246.049
AA_u1_sn_rnp_c	acute_bcell	TMBIM6	(Intercept)	6.30074	5.85028	6.75121	7.29494	27.4623	5.21352e-113	1.50191e-111	245.842
AA_u1_sn_rnp_c	acute_bcell	CD99	(Intercept)	6.30583	5.85453	6.75712	7.01022	27.4339	7.58222e-113	2.17885e-111	245.473
AA_u1_sn_rnp_c	acute_bcell	POLD4	(Intercept)	7.01748	6.51376	7.52121	7.35476	27.3521	2.23093e-112	6.39496e-111	244.411
AA_u1_sn_rnp_c	acute_bcell	TBCB	(Intercept)	5.65315	5.24693	6.05937	5.94616	27.3234	3.25677e-112	9.31244e-111	244.038
AA_u1_sn_rnp_c	acute_bcell	ATP6V0C	(Intercept)	7.02487	6.51938	7.53035	7.14297	27.2857	5.35617e-112	1.52777e-110	243.549
AA_u1_sn_rnp_c	acute_bcell	TXNL1	(Intercept)	5.71011	5.29854	6.12168	5.66579	27.24	9.78323e-112	2.78364e-110	242.955
AA_u1_sn_rnp_c	acute_bcell	HSPA8	(Intercept)	7.52729	6.98415	8.07042	7.73945	27.2105	1.44538e-111	4.10247e-110	242.571
AA_u1_sn_rnp_c	acute_bcell	SELENOH	(Intercept)	6.73303	6.24554	7.22051	7.33229	27.1178	4.90751e-111	1.3895e-109	241.368
AA_u1_sn_rnp_c	acute_bcell	FUS	(Intercept)	5.98697	5.55323	6.42072	6.75656	27.1005	6.1691e-111	1.74243e-109	241.142
AA_u1_sn_rnp_c	acute_bcell	NME2	(Intercept)	7.1937	6.6719	7.7155	6.87523	27.0678	9.48737e-111	2.67312e-109	240.719
AA_u1_sn_rnp_c	acute_bcell	LDHB	(Intercept)	6.48352	6.0127	6.95435	7.02085	27.0369	1.42648e-110	4.00943e-109	240.317
AA_u1_sn_rnp_c	acute_bcell	CYCS	(Intercept)	6.4339	5.96617	6.90162	6.67976	27.0078	2.09597e-110	5.87686e-109	239.938
AA_u1_sn_rnp_c	acute_bcell	FIS1	(Intercept)	5.96294	5.52922	6.39666	6.42596	26.9933	2.53713e-110	7.09658e-109	239.75
AA_u1_sn_rnp_c	acute_bcell	SNX2	(Intercept)	6.59783	6.1176	7.07806	7.41791	26.9748	3.23924e-110	9.03857e-109	239.51
AA_u1_sn_rnp_c	acute_bcell	ADD3	(Intercept)	5.42985	5.0346	5.82511	6.22685	26.9723	3.34975e-110	9.32441e-109	239.477
AA_u1_sn_rnp_c	acute_bcell	S100A4	(Intercept)	7.68629	7.12424	8.24834	7.61456	26.8501	1.67923e-109	4.66311e-108	237.889
AA_u1_sn_rnp_c	acute_bcell	SMCHD1	(Intercept)	6.66914	6.18058	7.1577	6.98478	26.8014	3.19484e-109	8.85054e-108	237.256
AA_u1_sn_rnp_c	acute_bcell	SPCS1	(Intercept)	6.38273	5.91456	6.8509	7.17275	26.7674	5.00395e-109	1.38291e-107	236.814
AA_u1_sn_rnp_c	acute_bcell	RTRAF	(Intercept)	5.80041	5.37423	6.22659	6.59135	26.7221	9.09793e-109	2.50834e-107	236.225
AA_u1_sn_rnp_c	acute_bcell	FAM49B	(Intercept)	5.574	5.16433	5.98366	5.92836	26.7143	1.00829e-108	2.77328e-107	236.124
AA_u1_sn_rnp_c	acute_bcell	UQCR10	(Intercept)	6.19117	5.73581	6.64652	7.11295	26.695	1.30054e-108	3.56862e-107	235.874
AA_u1_sn_rnp_c	acute_bcell	TOMM5	(Intercept)	6.21749	5.75945	6.67553	5.99207	26.6512	2.31869e-108	6.34728e-107	235.304
AA_u1_sn_rnp_c	acute_bcell	SMARCB1	(Intercept)	6.22019	5.76167	6.67871	6.38094	26.6347	2.88267e-108	7.87249e-107	235.09
AA_u1_sn_rnp_c	acute_bcell	CD55	(Intercept)	6.47088	5.99292	6.94883	6.24888	26.5816	5.80972e-108	1.58287e-106	234.4
AA_u1_sn_rnp_c	acute_bcell	TRIR	(Intercept)	7.04808	6.52725	7.56891	7.43175	26.5692	6.84553e-108	1.86069e-106	234.238
AA_u1_sn_rnp_c	acute_bcell	ATP6V0B	(Intercept)	5.92664	5.48801	6.36527	6.5781	26.5287	1.16795e-107	3.16718e-106	233.712
AA_u1_sn_rnp_c	acute_bcell	PRPF40A	(Intercept)	5.52856	5.11927	5.93785	5.78928	26.5208	1.29755e-107	3.51038e-106	233.608
AA_u1_sn_rnp_c	acute_bcell	TRBC2	(Intercept)	6.8102	6.30535	7.31505	7.12413	26.4851	2.07701e-107	5.60598e-106	233.145
AA_u1_sn_rnp_c	acute_bcell	FOXP1	(Intercept)	7.47678	6.92185	8.03172	7.13645	26.4533	3.16187e-107	8.5142e-106	232.731
AA_u1_sn_rnp_c	acute_bcell	CTSH	(Intercept)	6.64847	6.15429	7.14266	6.57572	26.4142	5.29888e-107	1.42355e-105	232.222
AA_u1_sn_rnp_c	acute_bcell	CD48	(Intercept)	6.52259	6.03761	7.00757	7.22156	26.4058	5.91724e-107	1.58598e-105	232.114
AA_u1_sn_rnp_c	acute_bcell	PPP1R2	(Intercept)	5.94726	5.50468	6.38984	6.35281	26.3834	7.95838e-107	2.12813e-105	231.822
AA_u1_sn_rnp_c	acute_bcell	LAMTOR5	(Intercept)	6.07333	5.62132	6.52534	6.69877	26.3805	8.26001e-107	2.20369e-105	231.785
AA_u1_sn_rnp_c	acute_bcell	OXA1L	(Intercept)	5.47021	5.06268	5.87774	6.11291	26.3543	1.16875e-106	3.11093e-105	231.443
AA_u1_sn_rnp_c	acute_bcell	XRCC6	(Intercept)	5.98689	5.54015	6.43363	6.66081	26.312	2.04167e-106	5.42193e-105	230.894
AA_u1_sn_rnp_c	acute_bcell	VCP	(Intercept)	5.52828	5.11573	5.94082	6.2149	26.31	2.09729e-106	5.55686e-105	230.867
AA_u1_sn_rnp_c	acute_bcell	DGUOK	(Intercept)	5.81713	5.38274	6.25151	5.96684	26.2929	2.62783e-106	6.94661e-105	230.645
AA_u1_sn_rnp_c	acute_bcell	BRK1	(Intercept)	6.2689	5.80063	6.73717	6.80926	26.2845	2.93701e-106	7.74619e-105	230.536
AA_u1_sn_rnp_c	acute_bcell	JUNB	(Intercept)	9.19807	8.51033	9.88582	8.77561	26.2587	4.12425e-106	1.08527e-104	230.201
AA_u1_sn_rnp_c	acute_bcell	NDUFB10	(Intercept)	5.93404	5.49019	6.37789	6.48589	26.2494	4.66447e-106	1.22463e-104	230.08
AA_u1_sn_rnp_c	acute_bcell	DNAJC4	(Intercept)	5.50564	5.09361	5.91767	5.80981	26.235	5.64036e-106	1.47749e-104	229.893
AA_u1_sn_rnp_c	acute_bcell	CAPZB	(Intercept)	6.53052	6.04164	7.01941	7.03166	26.2269	6.27858e-106	1.64095e-104	229.787
AA_u1_sn_rnp_c	acute_bcell	PKM	(Intercept)	6.82755	6.31636	7.33874	6.81145	26.2233	6.5865e-106	1.71755e-104	229.74
AA_u1_sn_rnp_c	acute_bcell	NEMF	(Intercept)	5.56088	5.14145	5.9803	5.68368	26.031	8.3392e-105	2.16969e-103	227.24
AA_u1_sn_rnp_c	acute_bcell	ATP5MC3	(Intercept)	6.43373	5.94784	6.91962	7.19719	25.9974	1.2984e-104	3.37058e-103	226.804
AA_u1_sn_rnp_c	acute_bcell	PRR13	(Intercept)	6.68561	6.17972	7.1915	7.61724	25.9474	2.5137e-104	6.51082e-103	226.153
AA_u1_sn_rnp_c	acute_bcell	MEF2C	(Intercept)	6.86483	6.34451	7.38514	7.52223	25.904	4.45474e-104	1.15126e-102	225.589
AA_u1_sn_rnp_c	acute_bcell	SNRPD1	(Intercept)	5.85042	5.40682	6.29402	5.96513	25.8941	5.07856e-104	1.30954e-102	225.46
AA_u1_sn_rnp_c	acute_bcell	VPS28	(Intercept)	5.76135	5.32432	6.19838	6.39226	25.8832	5.86517e-104	1.50901e-102	225.318
AA_u1_sn_rnp_c	acute_bcell	ATP5PD	(Intercept)	6.29605	5.81777	6.77433	6.2582	25.8461	9.57705e-104	2.45853e-102	224.835
AA_u1_sn_rnp_c	acute_bcell	GRB2	(Intercept)	6.40765	5.9206	6.89469	7.04338	25.8304	1.17735e-103	3.01568e-102	224.632
AA_u1_sn_rnp_c	acute_bcell	UBE2I	(Intercept)	6.0123	5.55516	6.46943	6.88706	25.8226	1.3047e-103	3.33448e-102	224.53
AA_u1_sn_rnp_c	acute_bcell	NDUFS7	(Intercept)	5.54006	5.11809	5.96203	6.18578	25.7774	2.37161e-103	6.04787e-102	223.942
AA_u1_sn_rnp_c	acute_bcell	BCLAF1	(Intercept)	6.12157	5.6552	6.58794	6.23984	25.7714	2.56667e-103	6.53088e-102	223.864
AA_u1_sn_rnp_c	acute_bcell	GYPC	(Intercept)	6.18661	5.71513	6.65809	6.63453	25.7627	2.87728e-103	7.30513e-102	223.751
AA_u1_sn_rnp_c	acute_bcell	SNRPD3	(Intercept)	5.76714	5.3272	6.20708	6.41973	25.738	3.9888e-103	1.01049e-101	223.43
AA_u1_sn_rnp_c	acute_bcell	HSPE1	(Intercept)	6.47663	5.9825	6.97076	6.42497	25.7345	4.17795e-103	1.0561e-101	223.384
AA_u1_sn_rnp_c	acute_bcell	RALGPS2	(Intercept)	6.73763	6.22302	7.25224	7.22779	25.706	6.08178e-103	1.53399e-101	223.014
AA_u1_sn_rnp_c	acute_bcell	SEC62	(Intercept)	6.69054	6.17949	7.2016	7.40862	25.7037	6.26992e-103	1.578e-101	222.984
AA_u1_sn_rnp_c	acute_bcell	SUB1	(Intercept)	7.53345	6.9579	8.10899	8.38735	25.6991	6.66045e-103	1.67264e-101	222.924
AA_u1_sn_rnp_c	acute_bcell	CNPY3	(Intercept)	6.26278	5.78363	6.74192	6.83539	25.6629	1.07361e-102	2.69031e-101	222.454
AA_u1_sn_rnp_c	acute_bcell	SERBP1	(Intercept)	5.84181	5.39457	6.28904	6.82527	25.646	1.3435e-102	3.35933e-101	222.233
AA_u1_sn_rnp_c	acute_bcell	SCAND1	(Intercept)	6.04018	5.5775	6.50285	6.87869	25.6318	1.61844e-102	4.03806e-101	222.05
AA_u1_sn_rnp_c	acute_bcell	RBBP4	(Intercept)	5.82919	5.38242	6.27595	6.05769	25.6173	1.95984e-102	4.87932e-101	221.861
AA_u1_sn_rnp_c	acute_bcell	RSL24D1	(Intercept)	6.9209	6.3903	7.4515	6.83009	25.6095	2.1744e-102	5.40187e-101	221.759
AA_u1_sn_rnp_c	acute_bcell	PSMB1	(Intercept)	5.75573	5.31431	6.19715	6.8507	25.6008	2.43744e-102	6.04234e-101	221.646
AA_u1_sn_rnp_c	acute_bcell	CYTIP	(Intercept)	5.9842	5.52488	6.44352	6.15893	25.5799	3.21351e-102	7.94913e-101	221.374
AA_u1_sn_rnp_c	acute_bcell	SF3B6	(Intercept)	6.22015	5.74244	6.69785	6.34316	25.5651	3.90456e-102	9.63792e-101	221.182
AA_u1_sn_rnp_c	acute_bcell	CMTM6	(Intercept)	5.76728	5.32433	6.21023	6.35605	25.5636	3.98329e-102	9.81131e-101	221.162
AA_u1_sn_rnp_c	acute_bcell	CNN2	(Intercept)	6.97369	6.4375	7.50989	7.24798	25.5356	5.76249e-102	1.41635e-100	220.798
AA_u1_sn_rnp_c	acute_bcell	PSAP	(Intercept)	5.79014	5.34463	6.23565	6.76269	25.5174	7.33088e-102	1.79801e-100	220.561
AA_u1_sn_rnp_c	acute_bcell	COX7B	(Intercept)	5.89499	5.4413	6.34868	6.68033	25.5109	7.98553e-102	1.95443e-100	220.477
AA_u1_sn_rnp_c	acute_bcell	EVL	(Intercept)	6.32958	5.84154	6.81762	7.02954	25.4638	1.48735e-101	3.63253e-100	219.864
AA_u1_sn_rnp_c	acute_bcell	SSR4	(Intercept)	7.32445	6.75943	7.88948	7.73781	25.4514	1.75101e-101	4.26744e-100	219.703
AA_u1_sn_rnp_c	acute_bcell	PSME2	(Intercept)	6.62627	6.1149	7.13763	7.33708	25.4416	1.99244e-101	4.84561e-100	219.576
AA_u1_sn_rnp_c	acute_bcell	TSTD1	(Intercept)	6.57944	6.07106	7.08783	7.08518	25.4097	3.0332e-101	7.36125e-100	219.162
AA_u1_sn_rnp_c	acute_bcell	PDIA3	(Intercept)	5.77774	5.33054	6.22493	6.53597	25.3667	5.35507e-101	1.29689e-99	218.602
AA_u1_sn_rnp_c	acute_bcell	ATP5F1C	(Intercept)	5.56804	5.13684	5.99924	6.28984	25.353	6.41475e-101	1.55028e-99	218.424
AA_u1_sn_rnp_c	acute_bcell	ISG20	(Intercept)	7.27659	6.713	7.84018	8.3632	25.3495	6.71918e-101	1.62046e-99	218.378
AA_u1_sn_rnp_c	acute_bcell	OCIAD1	(Intercept)	5.82617	5.37448	6.27786	5.90651	25.3248	9.30588e-101	2.23962e-99	218.057
AA_u1_sn_rnp_c	acute_bcell	GNG5	(Intercept)	6.14195	5.66561	6.61828	7.10098	25.3162	1.04184e-100	2.50214e-99	217.946
AA_u1_sn_rnp_c	acute_bcell	NDUFA2	(Intercept)	5.50541	5.07822	5.93259	6.09807	25.3032	1.23717e-100	2.96511e-99	217.777
AA_u1_sn_rnp_c	acute_bcell	RBMX	(Intercept)	5.46883	5.04382	5.89383	6.19999	25.2639	2.07589e-100	4.96493e-99	217.267
AA_u1_sn_rnp_c	acute_bcell	VAMP8	(Intercept)	5.68699	5.24493	6.12905	6.46711	25.2584	2.23224e-100	5.32786e-99	217.195
AA_u1_sn_rnp_c	acute_bcell	NEDD8	(Intercept)	5.7613	5.31323	6.20937	6.31011	25.2451	2.66292e-100	6.34269e-99	217.021
AA_u1_sn_rnp_c	acute_bcell	FKBP8	(Intercept)	6.61507	6.10059	7.12956	6.22786	25.2443	2.68863e-100	6.39076e-99	217.012
AA_u1_sn_rnp_c	acute_bcell	TRMT112	(Intercept)	6.05955	5.58825	6.53086	6.90192	25.2431	2.73147e-100	6.47925e-99	216.996
AA_u1_sn_rnp_c	acute_bcell	NCOR1	(Intercept)	6.10608	5.63065	6.58151	6.22058	25.2163	3.89334e-100	9.21636e-99	216.647
AA_u1_sn_rnp_c	acute_bcell	NOP53	(Intercept)	8.6308	7.95818	9.30341	7.94635	25.1937	5.24582e-100	1.23926e-98	216.353
AA_u1_sn_rnp_c	acute_bcell	C19orf70	(Intercept)	5.36419	4.94593	5.78244	5.99471	25.1808	6.2169e-100	1.46567e-98	216.186
AA_u1_sn_rnp_c	acute_bcell	NUTF2	(Intercept)	5.34619	4.92907	5.76332	5.79519	25.1641	7.7472e-100	1.82272e-98	215.969
AA_u1_sn_rnp_c	acute_bcell	TKT	(Intercept)	6.50466	5.99663	7.01269	6.22823	25.1387	1.08362e-99	2.5443e-98	215.638
AA_u1_sn_rnp_c	acute_bcell	TMEM219	(Intercept)	5.45244	5.02612	5.87876	5.92517	25.1108	1.56534e-99	3.66792e-98	215.276
AA_u1_sn_rnp_c	acute_bcell	GPBP1	(Intercept)	5.86379	5.40509	6.32249	5.99273	25.0989	1.83072e-99	4.28106e-98	215.122
AA_u1_sn_rnp_c	acute_bcell	TPI1	(Intercept)	6.41276	5.91107	6.91446	7.11965	25.0962	1.89605e-99	4.42488e-98	215.087
AA_u1_sn_rnp_c	acute_bcell	LMBRD1	(Intercept)	5.56764	5.13182	6.00346	6.15111	25.0825	2.27219e-99	5.292e-98	214.909
AA_u1_sn_rnp_c	acute_bcell	HLA-DRB5	(Intercept)	9.88878	9.11316	10.6644	9.69242	25.032	4.42057e-99	1.02749e-97	214.253
AA_u1_sn_rnp_c	acute_bcell	SNRPF	(Intercept)	5.71481	5.26652	6.1631	6.18924	25.0294	4.57777e-99	1.0619e-97	214.218
AA_u1_sn_rnp_c	acute_bcell	ERGIC3	(Intercept)	5.25663	4.84405	5.6692	5.9199	25.0156	5.49186e-99	1.27138e-97	214.039
AA_u1_sn_rnp_c	acute_bcell	PGAM1	(Intercept)	5.5892	5.14945	6.02896	6.22228	24.9542	1.23364e-98	2.8502e-97	213.241
AA_vegfa	acute_bcell	RPLP1	(Intercept)	12.8605	12.7773	12.9437	12.6516	303.381	0	0	1631.04
AA_vegfa	acute_bcell	RPS15	(Intercept)	11.7712	11.6932	11.8492	11.6411	296.167	0	0	1617.18
AA_vegfa	acute_bcell	RPL41	(Intercept)	13.1829	13.0941	13.2717	13.064	291.473	0	0	1607.93
AA_vegfa	acute_bcell	RPL28	(Intercept)	12.2433	12.1518	12.3348	12.287	262.623	0	0	1546.53
AA_vegfa	acute_bcell	RPS19	(Intercept)	12.0719	11.9799	12.1638	11.8787	257.786	0	0	1535.4
AA_vegfa	acute_bcell	RPS12	(Intercept)	12.6587	12.5602	12.7572	12.4344	252.283	0	0	1522.42
AA_vegfa	acute_bcell	RPL35	(Intercept)	10.6494	10.566	10.7328	10.5066	250.753	0	0	1518.75
AA_vegfa	acute_bcell	RPS13	(Intercept)	11.8668	11.7734	11.9601	11.5993	249.605	0	0	1515.98
AA_vegfa	acute_bcell	RPL11	(Intercept)	12.191	12.0945	12.2876	11.9675	247.9	0	0	1511.84
AA_vegfa	acute_bcell	RPL19	(Intercept)	12.1191	12.0225	12.2157	11.911	246.269	0	0	1507.84
AA_vegfa	acute_bcell	RPLP0	(Intercept)	11.1458	11.0565	11.2352	11.0038	244.892	0	0	1504.44
AA_vegfa	acute_bcell	RPL32	(Intercept)	12.4482	12.348	12.5483	12.2058	244.005	0	0	1502.24
AA_vegfa	acute_bcell	RPL29	(Intercept)	11.6968	11.6022	11.7914	11.4636	242.648	0	0	1498.85
AA_vegfa	acute_bcell	RPL18	(Intercept)	11.5942	11.5002	11.6882	11.2983	242.105	0	0	1497.49
AA_vegfa	acute_bcell	RPL10	(Intercept)	12.8299	12.7257	12.9342	12.5379	241.614	0	0	1496.25
AA_vegfa	acute_bcell	PTMA	(Intercept)	11.1084	11.0179	11.1989	11.1977	241.065	0	0	1494.87
AA_vegfa	acute_bcell	FTL	(Intercept)	10.6253	10.5385	10.712	10.6232	240.453	0	0	1493.32
AA_vegfa	acute_bcell	RPS24	(Intercept)	11.3499	11.2571	11.4426	11.2206	240.307	0	0	1492.95
AA_vegfa	acute_bcell	RPS15A	(Intercept)	12.152	12.0526	12.2514	11.8526	240.078	0	0	1492.37
AA_vegfa	acute_bcell	RPL7A	(Intercept)	11.4694	11.3748	11.564	11.2778	238.086	0	0	1487.29
AA_vegfa	acute_bcell	RPS7	(Intercept)	11.4544	11.3592	11.5496	11.1786	236.211	0	0	1482.46
AA_vegfa	acute_bcell	RPL35A	(Intercept)	11.3257	11.2312	11.4201	11.0827	235.429	0	0	1480.43
AA_vegfa	acute_bcell	RPS8	(Intercept)	12.3859	12.2821	12.4897	11.9945	234.208	0	0	1477.25
AA_vegfa	acute_bcell	FAU	(Intercept)	11.5272	11.4304	11.6239	11.4722	233.816	0	0	1476.22
AA_vegfa	acute_bcell	RPL14	(Intercept)	11.0563	10.9627	11.1499	11.0038	231.941	0	0	1471.29
AA_vegfa	acute_bcell	RPL18A	(Intercept)	12.3644	12.2589	12.4698	12.0235	230.138	0	0	1466.5
AA_vegfa	acute_bcell	RPL24	(Intercept)	10.4073	10.3184	10.4963	10.2655	229.746	0	0	1465.45
AA_vegfa	acute_bcell	RPS23	(Intercept)	12.4411	12.3337	12.5485	12.1261	227.389	0	0	1459.11
AA_vegfa	acute_bcell	RPS28	(Intercept)	12.1628	12.0577	12.2679	11.9609	227.212	0	0	1458.63
AA_vegfa	acute_bcell	RPS3	(Intercept)	11.6911	11.5899	11.7923	11.4485	226.762	0	0	1457.41
AA_vegfa	acute_bcell	TMSB10	(Intercept)	11.5947	11.4941	11.6954	11.645	226.234	0	0	1455.97
AA_vegfa	acute_bcell	B2M	(Intercept)	12.3553	12.2474	12.4631	12.6103	224.904	0	0	1452.34
AA_vegfa	acute_bcell	COX7C	(Intercept)	9.05406	8.97496	9.13316	8.9853	224.739	0	0	1451.88
AA_vegfa	acute_bcell	RPL6	(Intercept)	10.933	10.8372	11.0288	10.661	223.988	0	0	1449.82
AA_vegfa	acute_bcell	RPL15	(Intercept)	10.7814	10.6864	10.8763	10.5501	222.935	0	0	1446.91
AA_vegfa	acute_bcell	RPL36	(Intercept)	11.2568	11.1576	11.356	11.2592	222.803	0	0	1446.54
AA_vegfa	acute_bcell	RPS18	(Intercept)	12.3049	12.1948	12.415	12.0017	219.473	0	0	1437.23
AA_vegfa	acute_bcell	RPS27A	(Intercept)	12.0804	11.9722	12.1887	11.7283	219.155	0	0	1436.33
AA_vegfa	acute_bcell	RPS4X	(Intercept)	11.8689	11.7623	11.9754	11.3222	218.747	0	0	1435.18
AA_vegfa	acute_bcell	RPLP2	(Intercept)	11.1054	11.0054	11.2054	10.7417	217.971	0	0	1432.97
AA_vegfa	acute_bcell	COX4I1	(Intercept)	9.3718	9.28692	9.45667	9.2273	216.798	0	0	1429.63
AA_vegfa	acute_bcell	NACA	(Intercept)	10.4398	10.3448	10.5348	10.2831	215.77	0	0	1426.68
AA_vegfa	acute_bcell	RPL22	(Intercept)	10.4931	10.3973	10.5889	10.2146	215.087	0	0	1424.71
AA_vegfa	acute_bcell	RPL30	(Intercept)	12.4007	12.2859	12.5154	12.2244	212.169	0	0	1416.21
AA_vegfa	acute_bcell	RPS25	(Intercept)	11.328	11.2218	11.4342	11.1212	209.489	0	0	1408.29
AA_vegfa	acute_bcell	RPL12	(Intercept)	11.7473	11.6369	11.8578	11.5829	208.855	0	0	1406.4
AA_vegfa	acute_bcell	SRP14	(Intercept)	8.29812	8.21985	8.3764	8.35476	208.141	0	0	1404.26
AA_vegfa	acute_bcell	RPS5	(Intercept)	11.3648	11.2569	11.4726	11.0064	206.817	0	0	1400.27
AA_vegfa	acute_bcell	RPS14	(Intercept)	11.7703	11.6586	11.8821	11.3562	206.784	0	0	1400.17
AA_vegfa	acute_bcell	RPL34	(Intercept)	12.2232	12.1062	12.3402	11.866	205.071	0	0	1394.97
AA_vegfa	acute_bcell	RPL13	(Intercept)	12.6373	12.5162	12.7584	12.2758	204.938	0	0	1394.57
AA_vegfa	acute_bcell	RPL8	(Intercept)	11.5765	11.4637	11.6892	11.3692	201.609	0	0	1384.31
AA_vegfa	acute_bcell	RPS6	(Intercept)	11.4275	11.3153	11.5398	11.0407	199.853	0	0	1378.82
AA_vegfa	acute_bcell	RACK1	(Intercept)	10.7273	10.6207	10.8339	10.543	197.562	0	0	1371.57
AA_vegfa	acute_bcell	UBA52	(Intercept)	10.0713	9.97106	10.1715	9.92687	197.346	0	0	1370.89
AA_vegfa	acute_bcell	RPL5	(Intercept)	10.8907	10.782	10.9993	10.6194	196.877	0	0	1369.39
AA_vegfa	acute_bcell	TPT1	(Intercept)	11.1511	11.0397	11.2626	10.7854	196.487	0	0	1368.14
AA_vegfa	acute_bcell	H3F3A	(Intercept)	9.27613	9.18275	9.36951	9.2155	195.028	0	0	1363.45
AA_vegfa	acute_bcell	RPL39	(Intercept)	12.4792	12.3527	12.6056	12.1929	193.834	0	0	1359.58
AA_vegfa	acute_bcell	SERF2	(Intercept)	9.33356	9.23785	9.42926	9.38824	191.476	0	0	1351.86
AA_vegfa	acute_bcell	EEF1D	(Intercept)	9.81245	9.71088	9.91401	9.70545	189.684	0	0	1345.93
AA_vegfa	acute_bcell	RPL37	(Intercept)	11.5386	11.419	11.6582	11.2274	189.378	0	0	1344.91
AA_vegfa	acute_bcell	NPM1	(Intercept)	8.92307	8.82944	9.01671	8.99589	187.107	0	0	1337.28
AA_vegfa	acute_bcell	RPS9	(Intercept)	10.8471	10.7328	10.9614	10.6456	186.354	0	0	1334.72
AA_vegfa	acute_bcell	EEF1A1	(Intercept)	13.1278	12.9893	13.2664	12.8057	186.02	0	0	1333.59
AA_vegfa	acute_bcell	RPL23A	(Intercept)	10.5316	10.4197	10.6436	10.3115	184.763	0	0	1329.3
AA_vegfa	acute_bcell	RPL9	(Intercept)	10.9925	10.8748	11.1102	10.7116	183.387	0	0	1324.56
AA_vegfa	acute_bcell	CFL1	(Intercept)	9.2088	9.10928	9.30832	9.20796	181.675	0	0	1318.61
AA_vegfa	acute_bcell	BTF3	(Intercept)	9.44928	9.34711	9.55144	9.26612	181.599	0	0	1318.34
AA_vegfa	acute_bcell	TMSB4X	(Intercept)	11.4224	11.2953	11.5494	11.5002	176.527	0	0	1300.35
AA_vegfa	acute_bcell	MT-CO2	(Intercept)	12.2874	12.1502	12.4246	12.0236	175.869	0	0	1297.97
AA_vegfa	acute_bcell	RPS3A	(Intercept)	11.7983	11.6661	11.9305	11.4115	175.225	0	0	1295.64
AA_vegfa	acute_bcell	RPL36AL	(Intercept)	8.67957	8.58181	8.77733	8.86838	174.315	0	0	1292.32
AA_vegfa	acute_bcell	RPSA	(Intercept)	10.7478	10.6265	10.8691	10.4317	173.977	0	0	1291.09
AA_vegfa	acute_bcell	RPS21	(Intercept)	11.4684	11.3382	11.5987	11.2232	172.836	0	0	1286.89
AA_vegfa	acute_bcell	RPS16	(Intercept)	10.3833	10.2652	10.5014	10.1087	172.627	0	0	1286.12
AA_vegfa	acute_bcell	ATP5MC2	(Intercept)	8.70399	8.60469	8.8033	8.79728	172.09	0	0	1284.14
AA_vegfa	acute_bcell	RPS11	(Intercept)	9.83792	9.72544	9.95039	9.51258	171.733	0	0	1282.81
AA_vegfa	acute_bcell	RPL7	(Intercept)	9.31	9.20225	9.41774	9.08435	169.65	0	0	1275.03
AA_vegfa	acute_bcell	RPL21	(Intercept)	10.9021	10.7757	11.0286	10.5391	169.3	0	0	1273.71
AA_vegfa	acute_bcell	EEF1B2	(Intercept)	10.4907	10.3679	10.6135	10.1295	167.678	0	0	1267.56
AA_vegfa	acute_bcell	MYL6	(Intercept)	8.44956	8.35017	8.54895	8.62077	166.914	0	0	1264.65
AA_vegfa	acute_bcell	SNRPD2	(Intercept)	8.02414	7.92917	8.11911	8.05281	165.893	0	0	1260.73
AA_vegfa	acute_bcell	RPS27	(Intercept)	12.6881	12.5373	12.839	12.4616	165.182	0	0	1257.98
AA_vegfa	acute_bcell	ARPC3	(Intercept)	8.9685	8.85972	9.07727	8.98155	161.88	0	0	1245.06
AA_vegfa	acute_bcell	UBB	(Intercept)	8.23228	8.13215	8.33242	8.38561	161.413	0	0	1243.21
AA_vegfa	acute_bcell	CALM1	(Intercept)	8.3055	8.20259	8.4084	8.46294	158.463	0	0	1231.4
AA_vegfa	acute_bcell	RPL37A	(Intercept)	10.1768	10.0493	10.3042	10.0013	156.781	0	0	1224.56
AA_vegfa	acute_bcell	CD74	(Intercept)	13.5795	13.409	13.7501	13.4968	156.352	0	0	1222.8
AA_vegfa	acute_bcell	MALAT1	(Intercept)	12.5765	12.4171	12.7358	12.763	154.936	0	0	1216.97
AA_vegfa	acute_bcell	PFN1	(Intercept)	9.65759	9.53429	9.78088	9.63726	153.79	0	0	1212.2
AA_vegfa	acute_bcell	ACTB	(Intercept)	11.4123	11.2665	11.5581	11.3055	153.637	0	0	1211.57
AA_vegfa	acute_bcell	RPL3	(Intercept)	11.3199	11.1746	11.4652	10.9112	152.954	0	0	1208.71
AA_vegfa	acute_bcell	OAZ1	(Intercept)	9.09137	8.97339	9.20935	9.05701	151.301	0	0	1201.73
AA_vegfa	acute_bcell	SLC25A6	(Intercept)	8.75416	8.6388	8.86953	8.59752	148.99	0	0	1191.84
AA_vegfa	acute_bcell	OST4	(Intercept)	7.74013	7.63789	7.84238	7.86965	148.638	0	0	1190.33
AA_vegfa	acute_bcell	TMA7	(Intercept)	8.38852	8.27628	8.50077	8.36653	146.738	0	0	1182.06
AA_vegfa	acute_bcell	COMMD6	(Intercept)	8.62134	8.50268	8.73999	8.34387	142.659	0	0	1163.93
AA_vegfa	acute_bcell	GABARAP	(Intercept)	7.90471	7.79578	8.01365	8.02265	142.467	0	0	1163.06
AA_vegfa	acute_bcell	HNRNPA1	(Intercept)	9.01144	8.88707	9.13582	9.14791	142.252	0	0	1162.09
AA_vegfa	acute_bcell	COX6C	(Intercept)	7.56047	7.45582	7.66512	7.78434	141.843	0	0	1160.24
AA_vegfa	acute_bcell	ELOB	(Intercept)	7.34271	7.24055	7.44487	7.50183	141.117	0	0	1156.93
AA_vegfa	acute_bcell	HLA-B	(Intercept)	11.1233	10.9677	11.279	11.197	140.316	0	0	1153.27
AA_vegfa	acute_bcell	CHCHD2	(Intercept)	8.11704	8.00282	8.23127	8.32835	139.522	0	0	1149.62
AA_vegfa	acute_bcell	ERP29	(Intercept)	7.83899	7.72829	7.94969	7.90542	139.031	0	0	1147.36
AA_vegfa	acute_bcell	EEF2	(Intercept)	9.83646	9.69733	9.97558	9.47437	138.816	0	0	1146.36
AA_vegfa	acute_bcell	RPL27A	(Intercept)	9.03445	8.9065	9.1624	8.83973	138.636	0	0	1145.52
AA_vegfa	acute_bcell	CD52	(Intercept)	10.114	9.97046	10.2574	9.81894	138.39	0	0	1144.38
AA_vegfa	acute_bcell	HLA-DRA	(Intercept)	11.6594	11.4937	11.8251	11.5362	138.164	0	0	1143.33
AA_vegfa	acute_bcell	RPL4	(Intercept)	9.60135	9.4633	9.73941	9.21154	136.547	0	0	1135.75
AA_vegfa	acute_bcell	ARL6IP4	(Intercept)	6.90406	6.80457	7.00355	7.0489	136.248	0	0	1134.34
AA_vegfa	acute_bcell	SKP1	(Intercept)	7.43135	7.32323	7.53947	7.54913	134.943	0	0	1128.15
AA_vegfa	acute_bcell	RPL38	(Intercept)	9.45077	9.31308	9.58845	9.33055	134.765	0	0	1127.3
AA_vegfa	acute_bcell	HMGB1	(Intercept)	8.37668	8.25447	8.49889	8.58982	134.579	0	0	1126.41
AA_vegfa	acute_bcell	FXYD5	(Intercept)	8.5602	8.435	8.6854	8.42972	134.245	0	0	1124.81
AA_vegfa	acute_bcell	EIF3H	(Intercept)	7.70366	7.59099	7.81633	7.57568	134.238	0	0	1124.78
AA_vegfa	acute_bcell	YWHAZ	(Intercept)	8.53807	8.41211	8.66404	8.58134	133.081	0	0	1119.21
AA_vegfa	acute_bcell	ARF1	(Intercept)	6.95117	6.84791	7.05442	7.25196	132.174	0	0	1114.8
AA_vegfa	acute_bcell	UBC	(Intercept)	9.27947	9.14036	9.41858	9.4989	130.972	0	0	1108.92
AA_vegfa	acute_bcell	COX6A1	(Intercept)	7.51986	7.40451	7.63521	7.87146	127.994	0	0	1094.12
AA_vegfa	acute_bcell	MT-CO1	(Intercept)	11.8308	11.6462	12.0154	11.4716	125.808	0	0	1083.04
AA_vegfa	acute_bcell	SON	(Intercept)	7.7098	7.58827	7.83134	7.89328	124.551	0	0	1076.57
AA_vegfa	acute_bcell	ARHGDIB	(Intercept)	9.04738	8.90432	9.19043	8.97993	124.171	0	0	1074.61
AA_vegfa	acute_bcell	FTH1	(Intercept)	10.3924	10.2277	10.557	10.5045	123.928	0	0	1073.35
AA_vegfa	acute_bcell	MT-ATP6	(Intercept)	11.0151	10.8402	11.19	10.6698	123.652	0	0	1071.92
AA_vegfa	acute_bcell	MT-ND2	(Intercept)	9.32669	9.17818	9.47521	9.12021	123.298	0	0	1070.07
AA_vegfa	acute_bcell	CD37	(Intercept)	10.5558	10.3874	10.7242	10.4959	123.071	0	0	1068.89
AA_vegfa	acute_bcell	MT-ND1	(Intercept)	9.50333	9.34866	9.658	9.40428	120.637	0	0	1056.04
AA_vegfa	acute_bcell	H3F3B	(Intercept)	9.76956	9.60947	9.92966	10.0436	119.813	0	0	1051.64
AA_vegfa	acute_bcell	ANP32B	(Intercept)	7.14089	7.02194	7.25983	7.268	117.875	0	0	1041.17
AA_vegfa	acute_bcell	HINT1	(Intercept)	9.07862	8.92712	9.23012	8.90449	117.656	0	0	1039.97
AA_vegfa	acute_bcell	DDX5	(Intercept)	8.63078	8.48627	8.77529	8.74877	117.263	0	0	1037.82
AA_vegfa	acute_bcell	MT-ND4L	(Intercept)	10.1141	9.94443	10.2837	9.93427	117.063	0	0	1036.73
AA_vegfa	acute_bcell	RPL31	(Intercept)	9.11372	8.9598	9.26765	8.98549	116.252	0	0	1032.26
AA_vegfa	acute_bcell	MT-ND4	(Intercept)	9.87018	9.70237	10.038	9.44922	115.479	0	0	1027.98
AA_vegfa	acute_bcell	HLA-A	(Intercept)	9.54863	9.38578	9.71147	9.97792	115.126	0	0	1026.02
AA_vegfa	acute_bcell	SRSF5	(Intercept)	7.66318	7.53197	7.79439	7.85119	114.671	0	0	1023.48
AA_vegfa	acute_bcell	SARAF	(Intercept)	8.26153	8.1196	8.40345	8.32728	114.29	0	0	1021.34
AA_vegfa	acute_bcell	SH3BGRL3	(Intercept)	9.36165	9.20075	9.52254	9.12386	114.237	0	0	1021.04
AA_vegfa	acute_bcell	PFDN5	(Intercept)	9.70381	9.53684	9.87077	9.4936	114.107	0	0	1020.31
AA_vegfa	acute_bcell	PCBP2	(Intercept)	9.03447	8.87712	9.19181	9.05334	112.735	0	0	1012.55
AA_vegfa	acute_bcell	RPL13A	(Intercept)	9.41423	9.24998	9.57848	9.23603	112.533	0	0	1011.4
AA_vegfa	acute_bcell	CIRBP	(Intercept)	8.55243	8.40308	8.70178	8.48676	112.433	0	0	1010.84
AA_vegfa	acute_bcell	ATP5MG	(Intercept)	8.52743	8.37794	8.67691	8.5177	112	0	0	1008.36
AA_vegfa	acute_bcell	RPL27	(Intercept)	9.93508	9.75983	10.1103	9.54552	111.305	0	0	1004.38
AA_vegfa	acute_bcell	ATP5F1E	(Intercept)	9.37974	9.21364	9.54585	9.35943	110.87	0	0	1001.87
AA_vegfa	acute_bcell	RPL10A	(Intercept)	10.4308	10.2454	10.6161	10.0925	110.492	0	0	999.679
AA_vegfa	acute_bcell	RPL26	(Intercept)	10.6578	10.4683	10.8472	10.2862	110.462	0	0	999.507
AA_vegfa	acute_bcell	NCL	(Intercept)	7.26168	7.13233	7.39103	7.53831	110.223	0	0	998.117
AA_vegfa	acute_bcell	EDF1	(Intercept)	7.62849	7.49224	7.76475	7.60629	109.923	0	0	996.373
AA_vegfa	acute_bcell	MT-CYB	(Intercept)	10.8375	10.6424	11.0326	10.362	109.073	0	0	991.407
AA_vegfa	acute_bcell	SUMO2	(Intercept)	8.1093	7.96218	8.25642	8.11489	108.222	0	0	986.395
AA_vegfa	acute_bcell	PPIA	(Intercept)	9.66631	9.49056	9.84206	9.54414	107.988	0	0	985.008
AA_vegfa	acute_bcell	DBI	(Intercept)	6.92476	6.79873	7.05079	7.13044	107.875	0	0	984.342
AA_vegfa	acute_bcell	HLA-DPA1	(Intercept)	10.3795	10.1898	10.5693	10.409	107.373	0	0	981.355
AA_vegfa	acute_bcell	MT-ND3	(Intercept)	10.7721	10.5749	10.9692	10.3808	107.287	0	0	980.847
AA_vegfa	acute_bcell	CORO1A	(Intercept)	8.48686	8.33133	8.6424	8.52438	107.133	0	0	979.928
AA_vegfa	acute_bcell	TOMM7	(Intercept)	9.0306	8.8644	9.19679	8.62874	106.684	0	0	977.243
AA_vegfa	acute_bcell	MT-CO3	(Intercept)	10.848	10.647	11.049	10.5101	105.956	0	0	972.865
AA_vegfa	acute_bcell	TAGLN2	(Intercept)	9.04586	8.87705	9.21467	8.80226	105.208	0	0	968.342
AA_vegfa	acute_bcell	SLC25A3	(Intercept)	7.26639	7.12793	7.40485	7.21051	103.039	0	0	955.056
AA_vegfa	acute_bcell	YWHAB	(Intercept)	7.74158	7.59289	7.89026	7.84489	102.229	0	0	950.024
AA_vegfa	acute_bcell	HLA-DMA	(Intercept)	8.31824	8.15806	8.47843	8.33187	101.958	0	0	948.335
AA_vegfa	acute_bcell	UQCRH	(Intercept)	8.13576	7.97859	8.29292	8.036	101.636	0	0	946.319
AA_vegfa	acute_bcell	RPL17	(Intercept)	8.2793	8.11721	8.4414	8.03899	100.284	0	0	937.797
AA_vegfa	acute_bcell	HNRNPK	(Intercept)	7.63351	7.48365	7.78338	7.75997	100.005	0	0	936.025
AA_vegfa	acute_bcell	HNRNPA2B1	(Intercept)	8.51191	8.34456	8.67926	8.55217	99.8649	0	0	935.136
AA_vegfa	acute_bcell	RPS29	(Intercept)	9.90214	9.70719	10.0971	9.77338	99.7275	0	0	934.26
AA_vegfa	acute_bcell	LAPTM5	(Intercept)	9.49114	9.30422	9.67806	9.63135	99.6961	0	0	934.06
AA_vegfa	acute_bcell	RPL23	(Intercept)	8.53633	8.36815	8.70451	8.28693	99.6557	0	0	933.802
AA_vegfa	acute_bcell	TAPBP	(Intercept)	6.79091	6.65631	6.92551	6.83906	99.06	0	0	929.992
AA_vegfa	acute_bcell	RPS2	(Intercept)	10.7221	10.5091	10.9352	10.3846	98.8166	0	0	928.429
AA_vegfa	acute_bcell	RHOA	(Intercept)	8.28681	8.12193	8.45169	8.46205	98.6781	0	0	927.538
AA_vegfa	acute_bcell	EIF3F	(Intercept)	8.16698	8.00445	8.32951	7.93191	98.6579	0	0	927.409
AA_vegfa	acute_bcell	GMFG	(Intercept)	7.14703	7.00303	7.29103	7.21659	97.4459	0	0	919.562
AA_vegfa	acute_bcell	PABPC1	(Intercept)	9.32426	9.13623	9.51229	9.14271	97.3644	0	0	919.031
AA_vegfa	acute_bcell	COX5B	(Intercept)	7.4227	7.27284	7.57256	7.61019	97.2485	0	0	918.276
AA_vegfa	acute_bcell	TPM3	(Intercept)	7.80982	7.65174	7.96789	7.90095	97.004	0	0	916.68
AA_vegfa	acute_bcell	HNRNPDL	(Intercept)	8.18018	8.01457	8.34579	8.31316	96.9785	0	0	916.513
AA_vegfa	acute_bcell	CCNI	(Intercept)	8.67964	8.50382	8.85546	8.65485	96.927	0	0	916.176
AA_vegfa	acute_bcell	NDUFA4	(Intercept)	7.38317	7.2335	7.53284	7.5919	96.8512	0	0	915.68
AA_vegfa	acute_bcell	HLA-E	(Intercept)	9.19949	9.00829	9.39068	9.42726	94.4703	0	0	899.92
AA_vegfa	acute_bcell	SSR2	(Intercept)	7.26322	7.11202	7.41443	7.37192	94.3111	0	0	898.853
AA_vegfa	acute_bcell	EIF1	(Intercept)	10.2434	10.0289	10.4579	10.2515	93.7494	0	0	895.077
AA_vegfa	acute_bcell	SLC25A5	(Intercept)	7.75759	7.59457	7.92061	7.65239	93.4325	0	0	892.939
AA_vegfa	acute_bcell	APRT	(Intercept)	7.3683	7.21262	7.52398	7.13887	92.9285	0	0	889.523
AA_vegfa	acute_bcell	TCF25	(Intercept)	6.71763	6.57552	6.85973	6.80307	92.8127	0	0	888.736
AA_vegfa	acute_bcell	DDX24	(Intercept)	6.67256	6.53132	6.8138	7.03033	92.757	0	0	888.357
AA_vegfa	acute_bcell	HNRNPC	(Intercept)	7.45653	7.29861	7.61445	7.50631	92.7058	0	0	888.008
AA_vegfa	acute_bcell	HIGD2A	(Intercept)	7.41861	7.26141	7.57581	7.35314	92.6539	0	0	887.655
AA_vegfa	acute_bcell	PPDPF	(Intercept)	8.63666	8.45152	8.82181	8.63997	91.5896	0	0	880.369
AA_vegfa	acute_bcell	LSP1	(Intercept)	8.35105	8.1717	8.5304	8.28359	91.4203	0	0	879.203
AA_vegfa	acute_bcell	COX6B1	(Intercept)	7.66071	7.49599	7.82542	7.81087	91.3156	0	0	878.482
AA_vegfa	acute_bcell	CYBA	(Intercept)	9.00773	8.81393	9.20154	9.26461	91.2553	0	0	878.065
AA_vegfa	acute_bcell	CD79A	(Intercept)	9.72735	9.51805	9.93664	9.71796	91.2526	0	0	878.047
AA_vegfa	acute_bcell	NDUFB11	(Intercept)	7.23293	7.07667	7.38919	7.29758	90.8804	0	0	875.472
AA_vegfa	acute_bcell	EIF3K	(Intercept)	8.31744	8.13745	8.49743	8.18653	90.73	0	0	874.43
AA_vegfa	acute_bcell	GPSM3	(Intercept)	7.96476	7.79222	8.1373	7.84757	90.6333	0	0	873.758
AA_vegfa	acute_bcell	UBL5	(Intercept)	7.21775	7.0608	7.3747	7.25443	90.2892	0	0	871.365
AA_vegfa	acute_bcell	HLA-C	(Intercept)	9.98335	9.76613	10.2006	10.2409	90.2381	0	0	871.008
AA_vegfa	acute_bcell	C12orf57	(Intercept)	7.7228	7.5546	7.891	7.36979	90.1474	0	0	870.376
AA_vegfa	acute_bcell	COX7A2	(Intercept)	7.52506	7.36114	7.68897	7.64843	90.1358	0	0	870.295
AA_vegfa	acute_bcell	C4orf3	(Intercept)	6.69769	6.55113	6.84425	6.88303	89.7253	0	0	867.424
AA_vegfa	acute_bcell	MYL12B	(Intercept)	7.39786	7.23507	7.56065	7.37663	89.2227	0	0	863.895
AA_vegfa	acute_bcell	RPL22L1	(Intercept)	7.59176	7.42452	7.75899	7.55515	89.1283	0	0	863.229
AA_vegfa	acute_bcell	SNU13	(Intercept)	6.79473	6.64448	6.94497	6.9617	88.7921	0	0	860.856
AA_vegfa	acute_bcell	LAMTOR4	(Intercept)	6.96824	6.81362	7.12285	7.02693	88.4866	0	0	858.693
AA_vegfa	acute_bcell	UBXN1	(Intercept)	7.31611	7.15316	7.47906	7.47843	88.151	0	0	856.309
AA_vegfa	acute_bcell	ANAPC16	(Intercept)	7.66452	7.4934	7.83564	7.64697	87.9384	0	0	854.794
AA_vegfa	acute_bcell	UQCR11	(Intercept)	7.29719	7.13413	7.46025	7.36897	87.8646	0	0	854.268
AA_vegfa	acute_bcell	CUTA	(Intercept)	6.93713	6.78194	7.09232	6.90128	87.7629	0	0	853.542
AA_vegfa	acute_bcell	HLA-DQB1	(Intercept)	9.11846	8.91446	9.32247	9.34014	87.7582	0	0	853.508
AA_vegfa	acute_bcell	CDC42	(Intercept)	7.37705	7.21152	7.54258	7.38737	87.5	0	0	851.662
AA_vegfa	acute_bcell	UQCRB	(Intercept)	8.18629	8.00216	8.37043	7.97298	87.2897	0	0	850.154
AA_vegfa	acute_bcell	CNBP	(Intercept)	7.55088	7.38059	7.72118	7.69885	87.0561	0	0	848.475
AA_vegfa	acute_bcell	NAP1L1	(Intercept)	7.42529	7.25735	7.59322	7.23873	86.8114	0	0	846.714
AA_vegfa	acute_bcell	MORF4L1	(Intercept)	6.84045	6.6855	6.9954	7.02073	86.6746	0	0	845.727
AA_vegfa	acute_bcell	SF3B5	(Intercept)	6.57149	6.42253	6.72044	6.65898	86.6176	0	0	845.315
AA_vegfa	acute_bcell	ZFAS1	(Intercept)	8.06933	7.88482	8.25384	7.88352	85.8661	0	0	839.865
AA_vegfa	acute_bcell	SAT1	(Intercept)	7.37346	7.20466	7.54225	7.88137	85.7675	0	0	839.147
AA_vegfa	acute_bcell	SYNGR2	(Intercept)	7.92418	7.74277	8.1056	7.94922	85.7588	0	0	839.083
AA_vegfa	acute_bcell	HNRNPU	(Intercept)	6.90112	6.74304	7.0592	7.07524	85.7147	0	0	838.762
AA_vegfa	acute_bcell	GUK1	(Intercept)	6.61633	6.46407	6.76859	6.77012	85.3182	0	0	835.866
AA_vegfa	acute_bcell	HLA-DRB1	(Intercept)	10.4547	10.2133	10.6962	10.4278	85.0113	0	0	833.616
AA_vegfa	acute_bcell	PRDX5	(Intercept)	6.58354	6.43122	6.73586	6.76568	84.8618	0	0	832.518
AA_vegfa	acute_bcell	RBM8A	(Intercept)	6.51829	6.36702	6.66956	6.66434	84.6022	0	0	830.606
AA_vegfa	acute_bcell	HLA-DPB1	(Intercept)	10.1447	9.90842	10.381	9.95901	84.2945	0	0	828.334
AA_vegfa	acute_bcell	SH3BGRL	(Intercept)	7.0574	6.89254	7.22226	7.11239	84.0512	0	0	826.533
AA_vegfa	acute_bcell	HCLS1	(Intercept)	7.19679	7.02756	7.36602	7.19483	83.4967	0	0	822.411
AA_vegfa	acute_bcell	EPC1	(Intercept)	6.97986	6.81553	7.14419	7.14293	83.3928	0	0	821.636
AA_vegfa	acute_bcell	PSMA7	(Intercept)	6.88818	6.72591	7.05045	7.0667	83.3434	0	0	821.267
AA_vegfa	acute_bcell	TAF1D	(Intercept)	6.7207	6.56205	6.87936	6.84881	83.1697	0	0	819.969
AA_vegfa	acute_bcell	PARK7	(Intercept)	6.67793	6.52024	6.83561	6.8195	83.1491	0	0	819.815
AA_vegfa	acute_bcell	SET	(Intercept)	6.70028	6.54173	6.85883	6.68347	82.9715	0	0	818.485
AA_vegfa	acute_bcell	NSA2	(Intercept)	7.06637	6.899	7.23374	6.97704	82.8952	0	0	817.913
AA_vegfa	acute_bcell	MYL12A	(Intercept)	8.33749	8.13824	8.53674	8.51791	82.1559	0	0	812.347
AA_vegfa	acute_bcell	ARPC2	(Intercept)	8.39102	8.19019	8.59185	8.27042	82.0348	0	0	811.431
AA_vegfa	acute_bcell	ATP6V1G1	(Intercept)	7.97566	7.78387	8.16746	8.01978	81.6451	0	0	808.476
AA_vegfa	acute_bcell	TRAPPC1	(Intercept)	6.78621	6.6229	6.94953	6.91305	81.584	0	0	808.011
AA_vegfa	acute_bcell	SF3B2	(Intercept)	6.58462	6.42455	6.7447	6.77254	80.7622	0	0	801.737
AA_vegfa	acute_bcell	FKBP1A	(Intercept)	6.41361	6.25739	6.56983	6.49071	80.605	0	0	800.531
AA_vegfa	acute_bcell	PSME1	(Intercept)	8.08214	7.88504	8.27924	8.18207	80.5097	0	0	799.799
AA_vegfa	acute_bcell	MBNL1	(Intercept)	7.03881	6.86711	7.21051	6.93528	80.4878	0	0	799.63
AA_vegfa	acute_bcell	EIF4B	(Intercept)	7.04774	6.87547	7.22002	6.74729	80.3227	0	0	798.36
AA_vegfa	acute_bcell	GAPDH	(Intercept)	9.03712	8.81597	9.25827	9.30463	80.2337	0	0	797.674
AA_vegfa	acute_bcell	RNPS1	(Intercept)	6.28447	6.1306	6.43834	6.52148	80.1912	0	0	797.347
AA_vegfa	acute_bcell	MT-ND5	(Intercept)	8.66609	8.45365	8.87853	8.52357	80.0927	0	0	796.586
AA_vegfa	acute_bcell	EIF3G	(Intercept)	7.24039	7.06287	7.41791	7.29409	80.0773	0	0	796.468
AA_vegfa	acute_bcell	HMGN1	(Intercept)	7.67614	7.4879	7.86439	7.76421	80.0615	0	0	796.345
AA_vegfa	acute_bcell	RAD23A	(Intercept)	6.01588	5.86826	6.16351	6.32168	80.0116	0	0	795.96
AA_vegfa	acute_bcell	VIM	(Intercept)	8.42985	8.22287	8.63684	8.70992	79.9626	0	0	795.581
AA_vegfa	acute_bcell	PAIP2	(Intercept)	6.58488	6.42305	6.74671	6.59079	79.8911	0	0	795.028
AA_vegfa	acute_bcell	SEPT6	(Intercept)	7.02929	6.85643	7.20215	6.94406	79.8395	0	0	794.629
AA_vegfa	acute_bcell	LSM7	(Intercept)	7.51752	7.33201	7.70304	7.63091	79.5618	0	0	792.476
AA_vegfa	acute_bcell	SNHG8	(Intercept)	7.00491	6.83201	7.1778	6.99825	79.5463	0	0	792.356
AA_vegfa	acute_bcell	LTB	(Intercept)	10.1041	9.85448	10.3537	9.68767	79.4775	0	0	791.821
AA_vegfa	acute_bcell	EIF3E	(Intercept)	8.02253	7.82434	8.22072	7.74689	79.4746	0	0	791.799
AA_vegfa	acute_bcell	RSL1D1	(Intercept)	6.3097	6.15352	6.46589	6.35301	79.3183	0	0	790.583
AA_vegfa	acute_bcell	EIF5A	(Intercept)	7.62822	7.43926	7.81717	7.78957	79.264	0	0	790.161
AA_vegfa	acute_bcell	TXNIP	(Intercept)	9.70383	9.46226	9.94539	9.76429	78.8705	0	0	787.09
AA_vegfa	acute_bcell	SF1	(Intercept)	7.56557	7.37649	7.75466	7.53264	78.5572	0	0	784.636
AA_vegfa	acute_bcell	TCEA1	(Intercept)	7.17978	6.99995	7.35961	7.14165	78.3891	0	0	783.316
AA_vegfa	acute_bcell	HSP90AB1	(Intercept)	8.55127	8.33704	8.76549	8.71961	78.3719	0	0	783.181
AA_vegfa	acute_bcell	PTPRC	(Intercept)	7.66101	7.46901	7.85301	7.7785	78.342	0	0	782.945
AA_vegfa	acute_bcell	C9orf16	(Intercept)	6.83884	6.66728	7.01041	6.69241	78.2644	0	0	782.335
AA_vegfa	acute_bcell	TBCA	(Intercept)	6.82978	6.65777	7.00178	7.02214	77.96	0	0	779.936
AA_vegfa	acute_bcell	C19orf53	(Intercept)	6.79525	6.62383	6.96666	6.79659	77.8316	0	0	778.922
AA_vegfa	acute_bcell	MS4A1	(Intercept)	9.43917	9.20057	9.67778	9.50168	77.6708	0	0	777.649
AA_vegfa	acute_bcell	ZFP36	(Intercept)	7.5663	7.37446	7.75814	7.81412	77.4378	0	0	775.802
AA_vegfa	acute_bcell	LIMD2	(Intercept)	8.67653	8.45641	8.89666	8.66511	77.3902	0	0	775.424
AA_vegfa	acute_bcell	CLIC1	(Intercept)	8.04208	7.83598	8.24818	8.21352	76.6126	0	0	769.222
AA_vegfa	acute_bcell	HSP90AA1	(Intercept)	8.10204	7.89438	8.30971	8.23419	76.603	0	0	769.145
AA_vegfa	acute_bcell	SYF2	(Intercept)	6.56822	6.39971	6.73673	6.65085	76.5292	0	0	768.554
AA_vegfa	acute_bcell	CALM2	(Intercept)	7.39711	7.20702	7.58719	7.64433	76.4049	0	0	767.557
AA_vegfa	acute_bcell	ERH	(Intercept)	6.52761	6.35972	6.69549	6.80758	76.3387	0	0	767.026
AA_vegfa	acute_bcell	UBE2D2	(Intercept)	7.35623	7.16704	7.54543	7.46382	76.3386	0	0	767.025
AA_vegfa	acute_bcell	NDUFB9	(Intercept)	6.6805	6.50868	6.85232	6.79331	76.3374	0	0	767.016
AA_vegfa	acute_bcell	S100A6	(Intercept)	7.77581	7.57567	7.97595	8.00947	76.281	0	0	766.562
AA_vegfa	acute_bcell	AES	(Intercept)	6.97301	6.79324	7.15277	6.71802	76.1598	0	0	765.588
AA_vegfa	acute_bcell	ARGLU1	(Intercept)	7.19774	7.0117	7.38378	7.03963	75.9611	0	0	763.987
AA_vegfa	acute_bcell	HNRNPA3	(Intercept)	7.00511	6.82402	7.18619	7.18229	75.9521	0	0	763.914
AA_vegfa	acute_bcell	PRRC2C	(Intercept)	6.79592	6.61986	6.97198	7.02652	75.7849	0	0	762.565
AA_vegfa	acute_bcell	WDR83OS	(Intercept)	6.64083	6.46864	6.81302	6.93078	75.7211	0	0	762.049
AA_vegfa	acute_bcell	C11orf58	(Intercept)	6.70992	6.53552	6.88432	6.92231	75.539	0	0	760.575
AA_vegfa	acute_bcell	ZFP36L1	(Intercept)	7.87024	7.66522	8.07527	7.81555	75.3684	0	0	759.193
AA_vegfa	acute_bcell	RPS20	(Intercept)	7.36164	7.16911	7.55418	7.3053	75.0716	0	0	756.78
AA_vegfa	acute_bcell	ARHGDIA	(Intercept)	6.26186	6.09806	6.42566	6.60232	75.0569	0	0	756.66
AA_vegfa	acute_bcell	PGK1	(Intercept)	6.95878	6.77666	7.14091	6.95369	75.0191	0	0	756.353
AA_vegfa	acute_bcell	EIF3M	(Intercept)	6.50918	6.33827	6.68009	6.54629	74.7766	0	0	754.375
AA_vegfa	acute_bcell	MIF	(Intercept)	8.33278	8.11316	8.55239	8.3759	74.4962	0	0	752.081
AA_vegfa	acute_bcell	EID1	(Intercept)	6.76009	6.5819	6.93827	6.75206	74.4863	0	0	752
AA_vegfa	acute_bcell	EIF4A2	(Intercept)	6.92634	6.74365	7.10904	7.22677	74.4363	0	0	751.59
AA_vegfa	acute_bcell	CDC37	(Intercept)	6.48603	6.31463	6.65743	6.50546	74.2963	0	0	750.442
AA_vegfa	acute_bcell	RPL36A	(Intercept)	8.421	8.19845	8.64356	8.17486	74.2903	0	0	750.392
AA_vegfa	acute_bcell	TOMM20	(Intercept)	6.8468	6.66547	7.02813	6.83559	74.1337	0	0	749.106
AA_vegfa	acute_bcell	EIF3L	(Intercept)	7.84378	7.63571	8.05186	7.29538	74.0128	0	0	748.111
AA_vegfa	acute_bcell	CSDE1	(Intercept)	6.55109	6.37725	6.72494	6.61026	73.9886	0	0	747.912
AA_vegfa	acute_bcell	SRRM1	(Intercept)	7.07353	6.88561	7.26144	7.07662	73.9068	0	0	747.238
AA_vegfa	acute_bcell	UXT	(Intercept)	7.53365	7.33342	7.73388	7.2482	73.8727	0	0	746.957
AA_vegfa	acute_bcell	UBXN4	(Intercept)	5.92585	5.76803	6.08366	6.14659	73.7259	0	0	745.745
AA_vegfa	acute_bcell	HMGN2	(Intercept)	8.02538	7.81104	8.23973	8.14152	73.5109	0	0	743.967
AA_vegfa	acute_bcell	ICAM3	(Intercept)	6.81139	6.62908	6.99369	6.56907	73.3566	0	0	742.689
AA_vegfa	acute_bcell	ISCU	(Intercept)	6.97028	6.78346	7.15711	7.15526	73.2517	0	0	741.818
AA_vegfa	acute_bcell	ACTG1	(Intercept)	9.27314	9.02454	9.52174	9.11506	73.2371	0	0	741.697
AA_vegfa	acute_bcell	GTF3A	(Intercept)	6.85982	6.67581	7.04384	6.91647	73.1927	0	0	741.328
AA_vegfa	acute_bcell	CD53	(Intercept)	7.50971	7.30811	7.71132	7.55591	73.1359	0	0	740.856
AA_vegfa	acute_bcell	NDUFA1	(Intercept)	7.04877	6.85942	7.23813	7.14115	73.0884	0	0	740.461
AA_vegfa	acute_bcell	PPP1CA	(Intercept)	7.31861	7.12161	7.51561	7.26427	72.9397	0	0	739.224
AA_vegfa	acute_bcell	TMEM256	(Intercept)	6.29687	6.12708	6.46667	6.07292	72.8113	0	0	738.153
AA_vegfa	acute_bcell	POMP	(Intercept)	6.55458	6.37723	6.73194	6.76921	72.5621	0	0	736.072
AA_vegfa	acute_bcell	ATP5PF	(Intercept)	6.5023	6.32632	6.67827	6.77452	72.5466	0	0	735.942
AA_vegfa	acute_bcell	POLR1D	(Intercept)	6.2177	6.04916	6.38623	6.19171	72.434	0	0	734.999
AA_vegfa	acute_bcell	YBX1	(Intercept)	8.44187	8.21266	8.67108	8.35356	72.3116	0	0	733.973
AA_vegfa	acute_bcell	UFC1	(Intercept)	6.50287	6.32603	6.6797	6.61634	72.2002	0	0	733.038
AA_vegfa	acute_bcell	DDT	(Intercept)	6.48157	6.30528	6.65786	6.43268	72.1861	0	0	732.92
AA_vegfa	acute_bcell	DAZAP2	(Intercept)	8.06882	7.84909	8.28854	8.06941	72.0994	0	0	732.192
AA_vegfa	acute_bcell	COX8A	(Intercept)	6.94019	6.75007	7.13031	7.16724	71.6715	1.11254e-308	1.11254e-308	728.586
AA_vegfa	acute_bcell	EZR	(Intercept)	7.68291	7.47156	7.89426	8.00248	71.372	1.11254e-308	1.11254e-308	726.052
AA_vegfa	acute_bcell	RBM39	(Intercept)	7.4088	7.20445	7.61315	7.56207	71.1829	1.11254e-308	1.11254e-308	724.447
AA_vegfa	acute_bcell	RNASET2	(Intercept)	7.47427	7.26797	7.68056	7.60065	71.1355	1.11254e-308	1.11254e-308	724.045
AA_vegfa	acute_bcell	LAMTOR1	(Intercept)	6.25356	6.08073	6.42639	6.52867	71.0414	1.11254e-308	1.11254e-308	723.245
AA_vegfa	acute_bcell	SRRM2	(Intercept)	6.17481	6.00366	6.34596	6.56119	70.8353	1.11254e-308	1.11254e-308	721.49
AA_vegfa	acute_bcell	STK17B	(Intercept)	6.6116	6.42796	6.79524	6.85086	70.6888	1.11254e-308	1.11254e-308	720.241
AA_vegfa	acute_bcell	UCP2	(Intercept)	8.02939	7.80628	8.25249	7.86531	70.6606	1.11254e-308	1.11254e-308	720
AA_vegfa	acute_bcell	GSTK1	(Intercept)	6.76646	6.57811	6.95482	6.81685	70.5335	1.11254e-308	1.11254e-308	718.913
AA_vegfa	acute_bcell	PSMB6	(Intercept)	6.04813	5.87971	6.21655	6.40545	70.5076	1.11254e-308	1.11254e-308	718.692
AA_vegfa	acute_bcell	MAP1LC3B	(Intercept)	6.17725	6.00443	6.35006	6.24391	70.1796	1.11254e-308	1.11254e-308	715.881
AA_vegfa	acute_bcell	LCP1	(Intercept)	6.86536	6.67285	7.05786	6.73326	70.021	1.11254e-308	1.11254e-308	714.518
AA_vegfa	acute_bcell	PEBP1	(Intercept)	6.79844	6.60767	6.98922	7.06374	69.9671	1.11254e-308	1.11254e-308	714.055
AA_vegfa	acute_bcell	BTG1	(Intercept)	10.0717	9.78885	10.3545	10.1954	69.9232	1.11254e-308	1.11254e-308	713.677
AA_vegfa	acute_bcell	RAC2	(Intercept)	8.42668	8.19001	8.66335	8.48316	69.9077	1.11254e-308	1.11254e-308	713.543
AA_vegfa	acute_bcell	SRSF7	(Intercept)	6.95854	6.76289	7.15419	7.07021	69.8299	1.11254e-308	1.11254e-308	712.873
AA_vegfa	acute_bcell	GPX4	(Intercept)	7.30755	7.10194	7.51315	7.12249	69.7821	1.11254e-308	1.11254e-308	712.46
AA_vegfa	acute_bcell	SEPT7	(Intercept)	6.98403	6.78733	7.18073	7.18551	69.7113	1.11254e-308	1.11254e-308	711.85
AA_vegfa	acute_bcell	ATP5IF1	(Intercept)	6.89385	6.69926	7.08845	6.95663	69.5561	1.11254e-308	1.11254e-308	710.509
AA_vegfa	acute_bcell	PHB2	(Intercept)	7.08945	6.88916	7.28974	6.97426	69.4962	1.11254e-308	1.11254e-308	709.991
AA_vegfa	acute_bcell	PPIG	(Intercept)	6.25377	6.07671	6.43083	6.32012	69.3478	1.11254e-308	1.11256e-308	708.706
AA_vegfa	acute_bcell	PNISR	(Intercept)	7.67913	7.46169	7.89658	7.63522	69.3381	1.11254e-308	1.11256e-308	708.622
AA_vegfa	acute_bcell	AUP1	(Intercept)	6.25521	6.07793	6.43249	6.41418	69.2764	1.11254e-308	1.11258e-308	708.087
AA_vegfa	acute_bcell	NDUFB2	(Intercept)	6.7949	6.60231	6.98749	6.83849	69.2711	1.11254e-308	1.11259e-308	708.042
AA_vegfa	acute_bcell	SWAP70	(Intercept)	6.67032	6.48103	6.85961	6.61528	69.1871	1.11254e-308	1.11264e-308	707.313
AA_vegfa	acute_bcell	KRTCAP2	(Intercept)	6.84507	6.65047	7.03967	7.00654	69.0614	1.11255e-308	1.11285e-308	706.221
AA_vegfa	acute_bcell	SELENOF	(Intercept)	6.87637	6.68068	7.07205	6.84288	68.9926	1.11255e-308	1.1131e-308	705.622
AA_vegfa	acute_bcell	SUMO1	(Intercept)	6.26379	6.08521	6.44238	6.24786	68.8649	1.11259e-308	1.11428e-308	704.51
AA_vegfa	acute_bcell	EMP3	(Intercept)	7.82657	7.60325	8.04988	8.35035	68.8112	1.11262e-308	1.11532e-308	704.043
AA_vegfa	acute_bcell	MTDH	(Intercept)	6.86536	6.66875	7.06197	7.12384	68.5575	1.11332e-308	1.13856e-308	701.828
AA_vegfa	acute_bcell	EIF2S3	(Intercept)	7.15424	6.9493	7.35918	6.58407	68.5399	1.11345e-308	1.14283e-308	701.674
AA_vegfa	acute_bcell	JTB	(Intercept)	6.43237	6.248	6.61674	6.71162	68.4981	1.11385e-308	1.15624e-308	701.309
AA_vegfa	acute_bcell	NCF1	(Intercept)	8.19101	7.95608	8.42594	8.02935	68.4558	1.11445e-308	1.17592e-308	700.938
AA_vegfa	acute_bcell	KMT2E	(Intercept)	6.88858	6.69066	7.0865	7.11466	68.3345	1.11814e-308	1.29742e-308	699.876
AA_vegfa	acute_bcell	EIF4G2	(Intercept)	6.62179	6.43139	6.81219	6.63951	68.2836	1.12133e-308	1.40178e-308	699.43
AA_vegfa	acute_bcell	ADD3	(Intercept)	6.22	6.04097	6.39903	6.22685	68.2126	1.12904e-308	1.65402e-308	698.807
AA_vegfa	acute_bcell	CD79B	(Intercept)	8.1412	7.90671	8.37568	8.02041	68.167	1.13725e-308	1.92131e-308	698.407
AA_vegfa	acute_bcell	MTRNR2L12	(Intercept)	10.3581	10.0592	10.657	10.197	68.0481	1.1836e-308	4.63827e-308	697.362
AA_vegfa	acute_bcell	RAN	(Intercept)	7.01294	6.81054	7.21534	7.46215	68.0293	1.19653e-308	5.46654e-308	697.197
AA_vegfa	acute_bcell	RBM3	(Intercept)	7.83911	7.61265	8.06558	7.77627	67.9629	1.26403e-308	9.83179e-308	696.613
AA_vegfa	acute_bcell	NPC2	(Intercept)	6.54085	6.35189	6.72982	6.35801	67.9603	1.26755e-308	1.00323e-307	696.59
AA_vegfa	acute_bcell	CTSS	(Intercept)	6.79439	6.59772	6.99106	6.94793	67.8289	1.61181e-308	3.22216e-307	695.433
AA_vegfa	acute_bcell	PAPOLA	(Intercept)	6.32272	6.13928	6.50617	6.50776	67.6709	4.08102e-308	1.3132e-306	694.04
AA_vegfa	acute_bcell	HNRNPR	(Intercept)	6.12609	5.94829	6.30389	6.21528	67.6483	4.99399e-308	1.60251e-306	693.84
AA_vegfa	acute_bcell	MRPS21	(Intercept)	6.71257	6.51767	6.90747	6.69038	67.6213	6.35289e-308	2.03293e-306	693.602
AA_vegfa	acute_bcell	TMBIM6	(Intercept)	6.99997	6.79661	7.20333	7.29494	67.5832	8.93178e-308	2.85027e-306	693.264
AA_vegfa	acute_bcell	SNRPG	(Intercept)	6.3686	6.18295	6.55425	6.74012	67.3526	7.0181e-307	2.23342e-305	691.224
AA_vegfa	acute_bcell	MDH2	(Intercept)	6.16869	5.98863	6.34875	6.39464	67.2632	1.56211e-306	4.95757e-305	690.432
AA_vegfa	acute_bcell	UBE2D3	(Intercept)	7.09943	6.89218	7.30669	7.39573	67.2536	1.70308e-306	5.39015e-305	690.347
AA_vegfa	acute_bcell	ZC3H15	(Intercept)	6.17176	5.99125	6.35226	6.43581	67.1316	5.08527e-306	1.60505e-304	689.264
AA_vegfa	acute_bcell	SRSF10	(Intercept)	6.38227	6.19555	6.56899	6.51152	67.1101	6.16758e-306	1.94136e-304	689.073
AA_vegfa	acute_bcell	SOD1	(Intercept)	7.0101	6.80466	7.21553	7.06738	66.9963	1.71383e-305	5.37992e-304	688.061
AA_vegfa	acute_bcell	SNX2	(Intercept)	7.39289	7.17605	7.60972	7.41791	66.9404	2.83365e-305	8.87109e-304	687.563
AA_vegfa	acute_bcell	ATP6V1F	(Intercept)	6.44132	6.25228	6.63037	6.57032	66.8982	4.1391e-305	1.29229e-303	687.188
AA_vegfa	acute_bcell	CD99	(Intercept)	6.87889	6.67596	7.08182	7.01022	66.5545	9.16846e-304	2.85483e-302	684.122
AA_vegfa	acute_bcell	FUS	(Intercept)	6.62695	6.43138	6.82252	6.75656	66.5306	1.13783e-303	3.5334e-302	683.908
AA_vegfa	acute_bcell	SERP1	(Intercept)	7.75475	7.52589	7.98362	7.87132	66.526	1.1862e-303	3.67373e-302	683.867
AA_vegfa	acute_bcell	SRSF11	(Intercept)	6.40657	6.21721	6.59593	6.49659	66.426	2.92862e-303	9.04584e-302	682.972
AA_vegfa	acute_bcell	ACTR3	(Intercept)	6.67101	6.47343	6.86859	6.78493	66.2909	9.94742e-303	3.06434e-301	681.761
AA_vegfa	acute_bcell	POLD4	(Intercept)	7.65039	7.42366	7.87712	7.35476	66.2491	1.45227e-302	4.46185e-301	681.387
AA_vegfa	acute_bcell	RAP1B	(Intercept)	6.15403	5.97153	6.33653	6.38993	66.2065	2.13647e-302	6.54655e-301	681.004
AA_vegfa	acute_bcell	UQCR10	(Intercept)	6.9114	6.70594	7.11685	7.11295	66.0475	9.04448e-302	2.76407e-300	679.576
AA_vegfa	acute_bcell	UBE2N	(Intercept)	5.97606	5.7982	6.15393	6.05853	65.9681	1.86034e-301	5.67034e-300	678.862
AA_vegfa	acute_bcell	NDUFS5	(Intercept)	6.14119	5.95831	6.32406	6.44963	65.9325	2.56996e-301	7.81269e-300	678.542
AA_vegfa	acute_bcell	FIS1	(Intercept)	6.55709	6.36177	6.7524	6.42596	65.914	3.04034e-301	9.21837e-300	678.375
AA_vegfa	acute_bcell	MED10	(Intercept)	6.31468	6.12641	6.50295	6.34011	65.8525	5.31995e-301	1.6088e-299	677.821
AA_vegfa	acute_bcell	SAP18	(Intercept)	6.8807	6.67551	7.08589	7.19667	65.8385	6.04348e-301	1.82283e-299	677.695
AA_vegfa	acute_bcell	RTRAF	(Intercept)	6.42481	6.23294	6.61668	6.59135	65.7451	1.41556e-300	4.25847e-299	676.852
AA_vegfa	acute_bcell	SPCS1	(Intercept)	7.04617	6.83508	7.25727	7.17275	65.5366	9.47371e-300	2.84261e-298	674.97
AA_vegfa	acute_bcell	SELENOH	(Intercept)	7.31052	7.09128	7.52976	7.33229	65.4694	1.75143e-299	5.24157e-298	674.361
AA_vegfa	acute_bcell	ATP5ME	(Intercept)	6.5364	6.34018	6.73263	6.73406	65.4012	3.2653e-299	9.74696e-298	673.744
AA_vegfa	acute_bcell	ATP5F1B	(Intercept)	6.68054	6.47951	6.88156	7.10272	65.2469	1.34045e-298	3.99095e-297	672.346
AA_vegfa	acute_bcell	EIF5	(Intercept)	6.5803	6.38212	6.77848	6.86926	65.1921	2.2157e-298	6.5799e-297	671.848
AA_vegfa	acute_bcell	LDHB	(Intercept)	7.01879	6.80711	7.23047	7.02085	65.1018	5.06989e-298	1.50173e-296	671.028
AA_vegfa	acute_bcell	LAMTOR5	(Intercept)	6.7257	6.52188	6.92952	6.69877	64.7884	9.04168e-297	2.67134e-295	668.175
AA_vegfa	acute_bcell	TBCB	(Intercept)	6.01225	5.82999	6.19451	5.94616	64.7668	1.10266e-296	3.24948e-295	667.978
AA_vegfa	acute_bcell	ENSA	(Intercept)	6.04722	5.8637	6.23074	6.30197	64.6961	2.11525e-296	6.21766e-295	667.333
AA_vegfa	acute_bcell	OXA1L	(Intercept)	6.03998	5.8563	6.22367	6.11291	64.5611	7.34674e-296	2.15405e-294	666.099
AA_vegfa	acute_bcell	TRA2B	(Intercept)	6.73902	6.53361	6.94442	7.00536	64.4162	2.80114e-295	8.19209e-294	664.774
AA_vegfa	acute_bcell	SNX3	(Intercept)	7.74073	7.50472	7.97674	7.81986	64.3945	3.4241e-295	9.98868e-294	664.575
AA_vegfa	acute_bcell	MEF2C	(Intercept)	7.69415	7.45928	7.92903	7.52223	64.3173	6.99721e-295	2.03606e-293	663.867
AA_vegfa	acute_bcell	UBE2I	(Intercept)	6.75039	6.54395	6.95683	6.88706	64.2013	2.04789e-294	5.94403e-293	662.803
AA_vegfa	acute_bcell	VCP	(Intercept)	6.05421	5.86886	6.23956	6.2149	64.1301	3.96476e-294	1.14789e-292	662.148
AA_vegfa	acute_bcell	WASF2	(Intercept)	6.28674	6.09422	6.47926	6.27912	64.1156	4.53508e-294	1.30973e-292	662.015
AA_vegfa	acute_bcell	BRK1	(Intercept)	6.87708	6.66647	7.08769	6.80926	64.1103	4.76095e-294	1.37153e-292	661.967
AA_vegfa	acute_bcell	PRR13	(Intercept)	7.44416	7.2161	7.67223	7.61724	64.0853	6.00497e-294	1.72561e-292	661.737
AA_vegfa	acute_bcell	ST13	(Intercept)	6.90346	6.69194	7.11498	6.93691	64.0789	6.37117e-294	1.8263e-292	661.679
AA_vegfa	acute_bcell	HNRNPA0	(Intercept)	7.30255	7.0788	7.5263	7.31758	64.0786	6.39276e-294	1.82795e-292	661.675
AA_vegfa	acute_bcell	CD48	(Intercept)	7.10987	6.89195	7.32779	7.22156	64.0575	7.77034e-294	2.21637e-292	661.482
AA_vegfa	acute_bcell	PSAP	(Intercept)	6.57604	6.37439	6.77769	6.76269	64.0279	1.02341e-293	2.91193e-292	661.209
AA_vegfa	acute_bcell	CAPZB	(Intercept)	7.17901	6.9588	7.39922	7.03166	64.0088	1.22184e-293	3.46799e-292	661.033
AA_vegfa	acute_bcell	SP100	(Intercept)	7.10023	6.88229	7.31816	7.29995	63.9663	1.81343e-293	5.13449e-292	660.642
AA_vegfa	acute_bcell	ENO1	(Intercept)	6.67899	6.47385	6.88412	6.80967	63.9259	2.63985e-293	7.45614e-292	660.27
AA_vegfa	acute_bcell	TMEM230	(Intercept)	5.90712	5.7256	6.08864	5.91504	63.8924	3.60355e-293	1.01532e-291	659.962
AA_vegfa	acute_bcell	TRBC2	(Intercept)	7.35824	7.13197	7.58451	7.12413	63.8482	5.4357e-293	1.52782e-291	659.555
AA_vegfa	acute_bcell	SERBP1	(Intercept)	6.56506	6.36308	6.76704	6.82527	63.8166	7.29449e-293	2.04529e-291	659.263
AA_vegfa	acute_bcell	ATP6V0B	(Intercept)	6.39989	6.20295	6.59682	6.5781	63.8048	8.14215e-293	2.27744e-291	659.154
AA_vegfa	acute_bcell	FAM49B	(Intercept)	5.97657	5.79264	6.16049	5.92836	63.7999	8.52484e-293	2.37872e-291	659.109
AA_vegfa	acute_bcell	BANK1	(Intercept)	7.83058	7.58929	8.07187	7.88009	63.7171	1.84188e-292	5.12708e-291	658.346
AA_vegfa	acute_bcell	VPS28	(Intercept)	6.38356	6.18669	6.58042	6.39226	63.6636	3.03407e-292	8.42537e-291	657.851
AA_vegfa	acute_bcell	EVL	(Intercept)	7.11346	6.89335	7.33357	7.02954	63.4518	2.1901e-291	6.06716e-290	655.893
AA_vegfa	acute_bcell	PSMB1	(Intercept)	6.4344	6.23518	6.63362	6.8507	63.4123	3.16906e-291	8.75814e-290	655.526
AA_vegfa	acute_bcell	ATP5MC3	(Intercept)	7.05596	6.83722	7.2747	7.19719	63.3334	6.62846e-291	1.82749e-289	654.795
AA_vegfa	acute_bcell	PAK2	(Intercept)	6.00452	5.81829	6.19076	6.18473	63.3036	8.76126e-291	2.40976e-289	654.519
AA_vegfa	acute_bcell	ATP5F1C	(Intercept)	6.2528	6.05805	6.44755	6.28984	63.0384	1.05222e-289	2.88723e-288	652.056
AA_vegfa	acute_bcell	GYPC	(Intercept)	6.80525	6.59305	7.01745	6.63453	62.9654	2.08858e-289	5.71736e-288	651.376
AA_vegfa	acute_bcell	SNRPD3	(Intercept)	6.35207	6.15389	6.55026	6.41973	62.9289	2.94359e-289	8.03885e-288	651.036
AA_vegfa	acute_bcell	DNAJC4	(Intercept)	5.91731	5.73267	6.10196	5.80981	62.9206	3.18306e-289	8.67233e-288	650.959
AA_vegfa	acute_bcell	XRCC6	(Intercept)	6.4147	6.21405	6.61534	6.66081	62.7706	1.30481e-288	3.54663e-287	649.561
AA_vegfa	acute_bcell	ATP5PB	(Intercept)	6.63261	6.4249	6.84033	6.52777	62.6922	2.73196e-288	7.40836e-287	648.828
AA_vegfa	acute_bcell	NDUFB10	(Intercept)	6.35374	6.15457	6.55292	6.48589	62.6326	4.7901e-288	1.29591e-286	648.272
AA_vegfa	acute_bcell	SEC62	(Intercept)	7.33193	7.10208	7.56179	7.40862	62.628	5.00088e-288	1.34977e-286	648.229
AA_vegfa	acute_bcell	SCAND1	(Intercept)	6.6206	6.41289	6.82831	6.87869	62.5807	7.81383e-288	2.10409e-286	647.787
AA_vegfa	acute_bcell	TRMT112	(Intercept)	6.77567	6.56297	6.98837	6.90192	62.5432	1.11357e-287	2.99163e-286	647.436
AA_vegfa	acute_bcell	RALGPS2	(Intercept)	7.36868	7.13719	7.60016	7.22779	62.4986	1.69619e-287	4.54626e-286	647.019
AA_vegfa	acute_bcell	NDUFS7	(Intercept)	6.04226	5.85241	6.2321	6.18578	62.4879	1.8761e-287	5.01683e-286	646.919
AA_vegfa	acute_bcell	GNG5	(Intercept)	6.82413	6.60968	7.03858	7.10098	62.478	2.06012e-287	5.4962e-286	646.826
AA_vegfa	acute_bcell	CMTM6	(Intercept)	6.34193	6.14259	6.54128	6.35605	62.4629	2.37663e-287	6.32601e-286	646.684
AA_vegfa	acute_bcell	TRIR	(Intercept)	7.41174	7.17823	7.64524	7.43175	62.3211	9.08545e-287	2.41276e-285	645.355
AA_vegfa	acute_bcell	RHOG	(Intercept)	6.34265	6.1423	6.543	6.47155	62.1569	4.3026e-286	1.13999e-284	643.814
AA_vegfa	acute_bcell	RBMX	(Intercept)	6.06496	5.87337	6.25655	6.19999	62.1517	4.51947e-286	1.1942e-284	643.765
AA_vegfa	acute_bcell	TMEM50A	(Intercept)	5.6804	5.50095	5.85984	5.99356	62.1515	4.52787e-286	1.1942e-284	643.763
AA_vegfa	acute_bcell	PPP1R2	(Intercept)	6.27206	6.07386	6.47026	6.35281	62.1318	5.45825e-286	1.4363e-284	643.578
AA_vegfa	acute_bcell	COX7B	(Intercept)	6.41997	6.21621	6.62374	6.68033	61.859	7.2826e-285	1.91201e-283	641.01
AA_vegfa	acute_bcell	C19orf70	(Intercept)	5.93842	5.7499	6.12694	5.99471	61.8475	8.12874e-285	2.12932e-283	640.901
AA_vegfa	acute_bcell	THRAP3	(Intercept)	6.1074	5.91348	6.30132	6.17424	61.8347	9.18046e-285	2.39938e-283	640.78
AA_vegfa	acute_bcell	VAMP8	(Intercept)	6.26669	6.06765	6.46573	6.46711	61.8158	1.09851e-284	2.86457e-283	640.602
AA_vegfa	acute_bcell	SMARCB1	(Intercept)	6.46332	6.25791	6.66873	6.38094	61.7788	1.5626e-284	4.06557e-283	640.253
AA_vegfa	acute_bcell	GRB2	(Intercept)	6.87918	6.66054	7.09781	7.04338	61.7761	1.60321e-284	4.16185e-283	640.228
AA_vegfa	acute_bcell	ANKRD12	(Intercept)	6.28589	6.08563	6.48615	6.52446	61.6276	6.60368e-284	1.71044e-282	638.824
AA_vegfa	acute_bcell	SCAF11	(Intercept)	5.90194	5.71378	6.09009	6.01607	61.586	9.8186e-284	2.53746e-282	638.431
AA_vegfa	acute_bcell	ERGIC3	(Intercept)	5.81152	5.62582	5.99722	5.9199	61.444	3.8112e-283	9.82746e-282	637.087
AA_vegfa	acute_bcell	LMBRD1	(Intercept)	6.12484	5.92873	6.32095	6.15111	61.3193	1.25528e-282	3.22962e-281	635.905
AA_vegfa	acute_bcell	NDUFA2	(Intercept)	5.98984	5.79799	6.18169	6.09807	61.2997	1.5151e-282	3.88943e-281	635.718
AA_vegfa	acute_bcell	CNPY3	(Intercept)	6.70512	6.49019	6.92005	6.83539	61.2503	2.43085e-282	6.22642e-281	635.25
AA_vegfa	acute_bcell	HSPA8	(Intercept)	7.57821	7.33522	7.82119	7.73945	61.2338	2.84721e-282	7.27677e-281	635.093
AA_vegfa	acute_bcell	PRDX6	(Intercept)	6.11628	5.9201	6.31245	6.30326	61.2144	3.42755e-282	8.74063e-281	634.909
AA_vegfa	acute_bcell	NEDD8	(Intercept)	6.2492	6.04794	6.45046	6.31011	60.9643	3.77629e-281	9.60874e-280	632.53
AA_vegfa	acute_bcell	EML4	(Intercept)	6.1544	5.95613	6.35266	6.36895	60.9462	4.49598e-281	1.14148e-279	632.357
AA_vegfa	acute_bcell	ARID5B	(Intercept)	6.18095	5.98176	6.38014	6.34876	60.9253	5.49763e-281	1.39273e-279	632.158
AA_vegfa	acute_bcell	TSTD1	(Intercept)	7.07719	6.84886	7.30553	7.08518	60.854	1.09044e-280	2.7564e-279	631.478
AA_vegfa	acute_bcell	ILF2	(Intercept)	5.81616	5.62849	6.00382	6.1657	60.8493	1.14171e-280	2.8797e-279	631.433
AA_vegfa	acute_bcell	CNN2	(Intercept)	7.45017	7.20959	7.69076	7.24798	60.8001	1.8324e-280	4.61175e-279	630.964
AA_vegfa	acute_bcell	BLOC1S2	(Intercept)	6.23171	6.03025	6.43317	6.02771	60.734	3.46402e-280	8.69921e-279	630.332
AA_vegfa	acute_bcell	BLK	(Intercept)	6.75664	6.53786	6.97542	6.83214	60.6364	8.87263e-280	2.22335e-278	629.4
AA_vegfa	acute_bcell	PLP2	(Intercept)	6.67778	6.4615	6.89407	6.79531	60.6193	1.04586e-279	2.6151e-278	629.237
AA_vegfa	acute_bcell	YWHAQ	(Intercept)	6.0607	5.86433	6.25707	6.2787	60.5968	1.30041e-279	3.24456e-278	629.021
AA_vegfa	acute_bcell	UBE2J1	(Intercept)	6.9745	6.74804	7.20096	6.96938	60.4676	4.52636e-279	1.12691e-277	627.784
AA_vegfa	acute_bcell	POU2F2	(Intercept)	6.78783	6.56737	7.00829	6.87559	60.4511	5.30748e-279	1.31854e-277	627.626
AA_vegfa	acute_bcell	CCDC12	(Intercept)	5.66131	5.47688	5.84574	5.73523	60.2685	3.10673e-278	7.7015e-277	625.874
AA_vegfa	acute_bcell	PDIA3	(Intercept)	6.14933	5.94883	6.34983	6.53597	60.2177	5.07736e-278	1.25597e-276	625.387
AA_vegfa	acute_bcell	CTSH	(Intercept)	6.78076	6.55964	7.00188	6.57572	60.2076	5.60095e-278	1.38253e-276	625.289
AA_vegfa	acute_bcell	TPI1	(Intercept)	6.90226	6.67714	7.12739	7.11965	60.1969	6.21613e-278	1.5311e-276	625.186
AA_vegfa	acute_bcell	PGAM1	(Intercept)	6.04332	5.84585	6.24079	6.22228	60.0876	1.79276e-277	4.40639e-276	624.136
AA_vegfa	acute_bcell	MTPN	(Intercept)	6.8003	6.57805	7.02254	6.77621	60.0758	2.01156e-277	4.93365e-276	624.021
AA_vegfa	acute_bcell	TSC22D3	(Intercept)	9.83578	9.51427	10.1573	10.0765	60.0652	2.22845e-277	5.45403e-276	623.92
AA_vegfa	acute_bcell	TMEM219	(Intercept)	5.8508	5.65954	6.04205	5.92517	60.063	2.27758e-277	5.56251e-276	623.898
AA_vegfa	acute_bcell	BRD2	(Intercept)	5.98343	5.78749	6.17937	6.32345	59.9554	6.47807e-277	1.57879e-275	622.862
AA_vegfa	acute_bcell	TXNL1	(Intercept)	5.61674	5.43264	5.80084	5.66579	59.9017	1.09124e-276	2.6539e-275	622.344
AA_vegfa	acute_bcell	ATP2B1	(Intercept)	6.18339	5.98057	6.38622	6.13244	59.856	1.7015e-276	4.12936e-275	621.904
AA_vegfa	acute_bcell	BNIP2	(Intercept)	5.97788	5.78178	6.17397	5.99973	59.8534	1.74575e-276	4.22786e-275	621.878
AA_vegfa	acute_bcell	SMCHD1	(Intercept)	6.65151	6.43326	6.86975	6.98478	59.8382	2.02467e-276	4.89309e-275	621.731
AA_vegfa	acute_bcell	ARPC5	(Intercept)	6.41726	6.20666	6.62787	6.47803	59.8254	2.29327e-276	5.53067e-275	621.608
AA_vegfa	acute_bcell	CD47	(Intercept)	6.37476	6.16515	6.58436	6.57701	59.7127	6.86931e-276	1.65321e-274	620.52
AA_vegfa	acute_bcell	SNRPF	(Intercept)	6.11554	5.91444	6.31664	6.18924	59.7069	7.27084e-276	1.74621e-274	620.463
AA_vegfa	acute_bcell	SRP9	(Intercept)	6.15679	5.95424	6.35934	6.33498	59.6796	9.49035e-276	2.27453e-274	620.199
AA_vegfa	acute_bcell	NUTF2	(Intercept)	5.68235	5.49521	5.86948	5.79519	59.6174	1.74021e-275	4.16209e-274	619.598
AA_vegfa	acute_bcell	C8orf59	(Intercept)	6.14464	5.94217	6.34711	6.33496	59.5847	2.39317e-275	5.71197e-274	619.282
AA_vegfa	acute_bcell	PDCD4	(Intercept)	6.26068	6.05432	6.46704	6.15427	59.5669	2.84865e-275	6.78506e-274	619.109
AA_vegfa	acute_bcell	PPP2R1A	(Intercept)	5.91472	5.7194	6.11004	5.93371	59.4551	8.48833e-275	2.01764e-273	618.026
AA_vegfa	acute_bcell	HNRNPM	(Intercept)	5.99377	5.79515	6.19239	6.27894	59.2487	6.39578e-274	1.51713e-272	616.023
AA_vegfa	acute_bcell	S100A4	(Intercept)	7.56538	7.31368	7.81709	7.61456	59.0124	6.49451e-273	1.53739e-271	613.724
AA_vegfa	acute_bcell	PTGES3	(Intercept)	6.76032	6.53539	6.98525	7.09199	59.0106	6.60841e-273	1.56115e-271	613.706
AA_vegfa	acute_bcell	ATP6V0C	(Intercept)	6.79318	6.56715	7.01921	7.14297	59.0083	6.76054e-273	1.59383e-271	613.684
AA_vegfa	acute_bcell	SUB1	(Intercept)	7.70911	7.45215	7.96606	8.38735	58.9049	1.86863e-272	4.39642e-271	612.675
AA_vegfa	acute_bcell	DNAJC8	(Intercept)	5.83849	5.64374	6.03325	5.88731	58.8589	2.93834e-272	6.89913e-271	612.226
AA_vegfa	acute_bcell	HLA-DMB	(Intercept)	7.05136	6.81608	7.28664	6.86734	58.8436	3.41276e-272	7.99679e-271	612.078
AA_vegfa	acute_bcell	ISG20	(Intercept)	7.54198	7.29022	7.79373	8.3632	58.818	4.39336e-272	1.02737e-270	611.827
AA_vegfa	acute_bcell	TBC1D10C	(Intercept)	6.59586	6.37549	6.81622	6.49593	58.7672	7.24315e-272	1.69036e-270	611.331
AA_vegfa	acute_bcell	HMGN3	(Intercept)	6.1277	5.92223	6.33317	6.31346	58.5525	6.01779e-271	1.40156e-269	609.231
AA_vegfa	acute_bcell	COX7A2L	(Intercept)	6.28161	6.0708	6.49242	6.3096	58.5032	9.78987e-271	2.2755e-269	608.748
AA_vegfa	acute_bcell	LSM14A	(Intercept)	5.89965	5.70161	6.09769	6.0034	58.489	1.12735e-270	2.61508e-269	608.608
AA_vegfa	acute_bcell	GDI2	(Intercept)	7.01152	6.77601	7.24702	6.92355	58.4548	1.58003e-270	3.65782e-269	608.273
AA_vegfa	acute_bcell	MYH9	(Intercept)	6.41933	6.20364	6.63503	6.42333	58.4328	1.96309e-270	4.53552e-269	608.058
AA_anti_human_ig_g_f_ab_fragment_specific	acute_cd4	RPS15	(Intercept)	12.2128	11.6251	12.8005	12.4626	40.799	3.4768e-186	4.29524e-182	338.8
AA_anti_human_ig_g_f_ab_fragment_specific	acute_cd4	FAU	(Intercept)	11.7389	11.138	12.3398	12.0679	38.3534	2.60754e-173	1.61068e-169	317.52
AA_anti_human_ig_g_f_ab_fragment_specific	acute_cd4	RPL41	(Intercept)	13.6551	12.8938	14.4164	13.8925	35.2177	2.2882e-156	9.42279e-153	288.751
AA_anti_human_ig_g_f_ab_fragment_specific	acute_cd4	RPL14	(Intercept)	11.8528	11.1555	12.5501	12.084	33.3737	3.40158e-146	1.05058e-142	271.079
AA_anti_human_ig_g_f_ab_fragment_specific	acute_cd4	RPS7	(Intercept)	12.5371	11.7938	13.2803	11.9335	33.1171	9.08032e-145	2.24357e-141	268.578
AA_anti_human_ig_g_f_ab_fragment_specific	acute_cd4	RPL19	(Intercept)	13.3438	12.5486	14.1391	12.6399	32.9452	8.22252e-144	1.69302e-140	266.897
AA_anti_human_ig_g_f_ab_fragment_specific	acute_cd4	RPL30	(Intercept)	13.0416	12.2364	13.8468	13.1517	31.8001	2.08031e-137	3.67144e-134	255.583
AA_anti_human_ig_g_f_ab_fragment_specific	acute_cd4	PFDN5	(Intercept)	10.5704	9.91024	11.2306	10.2322	31.4378	2.25524e-135	3.48265e-132	251.964
AA_anti_human_ig_g_f_ab_fragment_specific	acute_cd4	RPL6	(Intercept)	13.1702	12.3439	13.9964	11.6692	31.2958	1.41987e-134	1.94901e-131	250.54
AA_anti_human_ig_g_f_ab_fragment_specific	acute_cd4	RPL18A	(Intercept)	13.1741	12.3453	14.0029	12.4702	31.2102	4.3055e-134	5.31901e-131	249.68
AA_anti_human_ig_g_f_ab_fragment_specific	acute_cd4	EIF3K	(Intercept)	10.3096	9.66031	10.9588	9.11907	31.1771	6.6123e-134	7.42621e-131	249.348
AA_anti_human_ig_g_f_ab_fragment_specific	acute_cd4	COX4I1	(Intercept)	10.8973	10.2085	11.5861	9.88453	31.0635	2.88536e-133	2.97048e-130	248.205
AA_anti_human_ig_g_f_ab_fragment_specific	acute_cd4	NACA	(Intercept)	11.8075	11.0609	12.5541	11.1147	31.051	3.39173e-133	3.22318e-130	248.08
AA_anti_human_ig_g_f_ab_fragment_specific	acute_cd4	RPL11	(Intercept)	13.0896	12.259	13.9201	12.7313	30.9437	1.36595e-132	1.20535e-129	246.998
AA_anti_human_ig_g_f_ab_fragment_specific	acute_cd4	RPLP1	(Intercept)	13.9341	13.0476	14.8206	13.3268	30.8611	3.9925e-132	3.28823e-129	246.165
AA_anti_human_ig_g_f_ab_fragment_specific	acute_cd4	RPL24	(Intercept)	11.7901	11.0398	12.5405	11.1867	30.851	4.55559e-132	3.51748e-129	246.062
AA_anti_human_ig_g_f_ab_fragment_specific	acute_cd4	EEF1D	(Intercept)	11.5493	10.8138	12.2847	10.4971	30.8322	5.8097e-132	4.22194e-129	245.873
AA_anti_human_ig_g_f_ab_fragment_specific	acute_cd4	RPL35	(Intercept)	11.1664	10.4545	11.8782	11.2167	30.7984	9.01679e-132	6.18853e-129	245.531
AA_anti_human_ig_g_f_ab_fragment_specific	acute_cd4	RPS3	(Intercept)	14.0868	13.1866	14.987	12.581	30.7245	2.35566e-131	1.53167e-128	244.784
AA_anti_human_ig_g_f_ab_fragment_specific	acute_cd4	RPS19	(Intercept)	13.6933	12.804	14.5825	12.6579	30.2338	1.39786e-128	8.63461e-126	239.805
AA_anti_human_ig_g_f_ab_fragment_specific	acute_cd4	RPL7A	(Intercept)	13.1904	12.332	14.0487	11.9666	30.1716	3.14485e-128	1.85007e-125	239.171
AA_anti_human_ig_g_f_ab_fragment_specific	acute_cd4	RPL28	(Intercept)	12.3611	11.5545	13.1676	13.2499	30.09	9.1193e-128	5.1209e-125	238.339
AA_anti_human_ig_g_f_ab_fragment_specific	acute_cd4	RPL10	(Intercept)	14.4887	13.5406	15.4368	13.5061	30.0049	2.76511e-127	1.48522e-124	237.471
AA_anti_human_ig_g_f_ab_fragment_specific	acute_cd4	RPL29	(Intercept)	12.7028	11.855	13.5507	12.114	29.4151	6.12329e-124	3.15197e-121	231.427
AA_anti_human_ig_g_f_ab_fragment_specific	acute_cd4	RPS24	(Intercept)	11.5985	10.8234	12.3736	11.9928	29.3798	9.70807e-124	4.79734e-121	231.065
AA_anti_human_ig_g_f_ab_fragment_specific	acute_cd4	ATP5MG	(Intercept)	10.053	9.37615	10.7299	9.63114	29.161	1.70077e-122	8.08127e-120	228.81
AA_anti_human_ig_g_f_ab_fragment_specific	acute_cd4	RPL32	(Intercept)	12.9931	12.1106	13.8755	13.0621	28.9086	4.63449e-121	2.12054e-118	226.203
AA_anti_human_ig_g_f_ab_fragment_specific	acute_cd4	RPS23	(Intercept)	13.282	12.379	14.1851	12.608	28.8776	6.95519e-121	3.06873e-118	225.882
AA_anti_human_ig_g_f_ab_fragment_specific	acute_cd4	RPL35A	(Intercept)	12.3134	11.4751	13.1517	11.9569	28.8397	1.14259e-120	4.86745e-118	225.49
AA_anti_human_ig_g_f_ab_fragment_specific	acute_cd4	ATP5MC2	(Intercept)	9.70115	9.03258	10.3697	9.59885	28.4892	1.131e-118	4.65744e-116	221.855
AA_anti_human_ig_g_f_ab_fragment_specific	acute_cd4	RPS25	(Intercept)	12.7003	11.8214	13.5792	12.0636	28.3723	5.2399e-118	2.08819e-115	220.64
AA_anti_human_ig_g_f_ab_fragment_specific	acute_cd4	PTMA	(Intercept)	10.5646	9.83096	11.2982	11.6818	28.2739	1.90567e-117	7.35708e-115	219.615
AA_anti_human_ig_g_f_ab_fragment_specific	acute_cd4	RPS12	(Intercept)	13.671	12.7213	14.6207	13.5254	28.2635	2.18529e-117	8.18093e-115	219.507
AA_anti_human_ig_g_f_ab_fragment_specific	acute_cd4	TMSB10	(Intercept)	11.323	10.5359	12.1102	13.0315	28.2418	2.90653e-117	1.05609e-114	219.28
AA_anti_human_ig_g_f_ab_fragment_specific	acute_cd4	BTF3	(Intercept)	10.7438	9.99326	11.4942	10.2251	28.1072	1.70005e-116	6.0007e-114	217.878
AA_anti_human_ig_g_f_ab_fragment_specific	acute_cd4	RPL18	(Intercept)	12.9058	11.9956	13.816	11.9597	27.8397	5.71242e-115	1.96031e-112	215.082
AA_anti_human_ig_g_f_ab_fragment_specific	acute_cd4	H3F3A	(Intercept)	10.5363	9.78904	11.2835	9.60126	27.6852	4.34561e-114	1.45096e-111	213.465
AA_anti_human_ig_g_f_ab_fragment_specific	acute_cd4	RPL15	(Intercept)	11.9214	11.0735	12.7692	11.1135	27.6062	1.22729e-113	3.98998e-111	212.637
AA_anti_human_ig_g_f_ab_fragment_specific	acute_cd4	RPS15A	(Intercept)	13.4288	12.4533	14.4043	12.8551	27.0276	2.47457e-110	7.83868e-108	206.555
AA_anti_human_ig_g_f_ab_fragment_specific	acute_cd4	RACK1	(Intercept)	12.5378	11.6082	13.4674	11.1618	26.4821	3.24647e-107	1.00267e-104	200.792
AA_anti_human_ig_g_f_ab_fragment_specific	acute_cd4	GMFG	(Intercept)	9.0271	8.35557	9.69862	9.03849	26.3933	1.04386e-106	3.14533e-104	199.852
AA_anti_human_ig_g_f_ab_fragment_specific	acute_cd4	SNRPD2	(Intercept)	9.14249	8.46088	9.8241	9.1854	26.3353	2.23941e-106	6.58708e-104	199.237
AA_anti_human_ig_g_f_ab_fragment_specific	acute_cd4	RPS27A	(Intercept)	13.7008	12.6708	14.7307	12.6187	26.1181	3.90582e-105	1.12215e-102	196.933
AA_anti_human_ig_g_f_ab_fragment_specific	acute_cd4	SERF2	(Intercept)	10.2393	9.46804	11.0106	10.4984	26.0652	7.84502e-105	2.20267e-102	196.371
AA_anti_human_ig_g_f_ab_fragment_specific	acute_cd4	RPS13	(Intercept)	12.5875	11.6391	13.5359	12.2794	26.0596	8.4359e-105	2.31593e-102	196.312
AA_anti_human_ig_g_f_ab_fragment_specific	acute_cd4	RPS4X	(Intercept)	13.847	12.8014	14.8926	12.2602	26.0011	1.8232e-104	4.89647e-102	195.69
AA_anti_human_ig_g_f_ab_fragment_specific	acute_cd4	UBA52	(Intercept)	10.8588	10.0246	11.693	10.6854	25.5569	6.30082e-102	1.65618e-99	190.964
AA_anti_human_ig_g_f_ab_fragment_specific	acute_cd4	CD3E	(Intercept)	9.77473	9.01797	10.5315	10.2161	25.3605	8.35142e-101	2.14945e-98	188.87
AA_anti_human_ig_g_f_ab_fragment_specific	acute_cd4	RPL13	(Intercept)	14.5169	13.3867	15.6471	13.0273	25.2191	5.366e-100	1.35289e-97	187.361
AA_anti_human_ig_g_f_ab_fragment_specific	acute_cd4	RPL31	(Intercept)	10.3309	9.52637	11.1354	9.88003	25.2117	5.91393e-100	1.46121e-97	187.282
AA_anti_human_ig_g_f_ab_fragment_specific	acute_cd4	EEF1A1	(Intercept)	15.7121	14.488	16.9363	13.7135	25.2008	6.82666e-100	1.65366e-97	187.166
AA_anti_human_ig_g_f_ab_fragment_specific	acute_cd4	RPL8	(Intercept)	12.1668	11.215	13.1186	11.7986	25.0985	2.61905e-99	6.22226e-97	186.074
AA_anti_human_ig_g_f_ab_fragment_specific	acute_cd4	COX7C	(Intercept)	9.49878	8.75486	10.2427	9.94034	25.0699	3.8166e-99	8.89629e-97	185.768
AA_anti_human_ig_g_f_ab_fragment_specific	acute_cd4	SSR2	(Intercept)	9.79798	9.03032	10.5656	8.62972	25.0598	4.35947e-99	9.9735e-97	185.66
AA_anti_human_ig_g_f_ab_fragment_specific	acute_cd4	SRP14	(Intercept)	8.90293	8.19862	9.60724	9.37444	24.8187	1.0368e-97	2.32884e-95	183.082
AA_anti_human_ig_g_f_ab_fragment_specific	acute_cd4	RPS9	(Intercept)	12.7745	11.7637	13.7853	11.3205	24.8135	1.11036e-97	2.44952e-95	183.026
AA_anti_human_ig_g_f_ab_fragment_specific	acute_cd4	RPL12	(Intercept)	11.3725	10.4705	12.2745	12.2221	24.7554	2.38297e-97	5.16478e-95	182.405
AA_anti_human_ig_g_f_ab_fragment_specific	acute_cd4	TMSB4X	(Intercept)	12.1995	11.2278	13.1712	13.071	24.6509	9.40718e-97	2.00373e-94	181.286
AA_anti_human_ig_g_f_ab_fragment_specific	acute_cd4	B2M	(Intercept)	12.8277	11.7882	13.8672	14.2253	24.229	2.39463e-94	5.01412e-92	176.765
AA_anti_human_ig_g_f_ab_fragment_specific	acute_cd4	PPIA	(Intercept)	11.1115	10.2107	12.0123	10.2425	24.2194	2.71594e-94	5.59212e-92	176.662
AA_anti_human_ig_g_f_ab_fragment_specific	acute_cd4	RPS18	(Intercept)	13.7152	12.6029	14.8275	12.795	24.2095	3.09251e-94	6.26309e-92	176.556
AA_anti_human_ig_g_f_ab_fragment_specific	acute_cd4	ARHGDIB	(Intercept)	11.3836	10.4562	12.3109	10.2512	24.1009	1.28508e-93	2.56063e-91	175.391
AA_anti_human_ig_g_f_ab_fragment_specific	acute_cd4	RPL23A	(Intercept)	11.9392	10.945	12.9335	11.0234	23.5775	1.223e-90	2.39824e-88	169.772
AA_anti_human_ig_g_f_ab_fragment_specific	acute_cd4	NPM1	(Intercept)	10.5551	9.6669	11.4433	9.88568	23.3322	3.02937e-89	5.84764e-87	167.135
AA_anti_human_ig_g_f_ab_fragment_specific	acute_cd4	RPS14	(Intercept)	14.0987	12.9105	15.2869	12.3894	23.2968	4.80724e-89	9.13671e-87	166.755
AA_anti_human_ig_g_f_ab_fragment_specific	acute_cd4	RPL5	(Intercept)	12.9193	11.8304	14.0082	11.4058	23.2946	4.94909e-89	9.26381e-87	166.731
AA_anti_human_ig_g_f_ab_fragment_specific	acute_cd4	RPL22	(Intercept)	11.5043	10.5341	12.4745	11.0078	23.2819	5.84508e-89	1.07776e-86	166.594
AA_anti_human_ig_g_f_ab_fragment_specific	acute_cd4	RPS28	(Intercept)	12.3997	11.3503	13.4491	12.8565	23.2003	1.69812e-88	3.08508e-86	165.717
AA_anti_human_ig_g_f_ab_fragment_specific	acute_cd4	FTL	(Intercept)	10.0572	9.20588	10.9084	11.1064	23.1958	1.79967e-88	3.2222e-86	165.669
AA_anti_human_ig_g_f_ab_fragment_specific	acute_cd4	YWHAB	(Intercept)	9.92201	9.082	10.762	9.23506	23.1911	1.91351e-88	3.37707e-86	165.619
AA_anti_human_ig_g_f_ab_fragment_specific	acute_cd4	CHCHD2	(Intercept)	8.90389	8.14683	9.66094	9.23039	23.092	6.98719e-88	1.21577e-85	164.553
AA_anti_human_ig_g_f_ab_fragment_specific	acute_cd4	RPL36	(Intercept)	11.4293	10.4574	12.4012	12.1228	23.0892	7.24459e-88	1.24305e-85	164.523
AA_anti_human_ig_g_f_ab_fragment_specific	acute_cd4	EDF1	(Intercept)	8.59023	7.85568	9.32479	8.6093	22.961	3.86453e-87	6.54006e-85	163.144
AA_anti_human_ig_g_f_ab_fragment_specific	acute_cd4	RPLP2	(Intercept)	12.3326	11.2634	13.4018	11.4606	22.6461	2.34393e-85	3.9131e-83	159.757
AA_anti_human_ig_g_f_ab_fragment_specific	acute_cd4	RPS8	(Intercept)	13.5663	12.3889	14.7437	12.5268	22.6224	3.18983e-85	5.25428e-83	159.502
AA_anti_human_ig_g_f_ab_fragment_specific	acute_cd4	UQCRB	(Intercept)	9.33198	8.52077	10.1432	9.19444	22.5865	5.09037e-85	8.27452e-83	159.116
AA_anti_human_ig_g_f_ab_fragment_specific	acute_cd4	RPS6	(Intercept)	13.3265	12.1657	14.4873	11.8298	22.5405	9.25878e-85	1.48549e-82	158.622
AA_anti_human_ig_g_f_ab_fragment_specific	acute_cd4	FXYD5	(Intercept)	10.3249	9.42391	11.2259	10.1841	22.4993	1.58387e-84	2.50861e-82	158.178
AA_anti_human_ig_g_f_ab_fragment_specific	acute_cd4	GPSM3	(Intercept)	9.03212	8.24304	9.82121	9.02768	22.4738	2.20707e-84	3.45141e-82	157.904
AA_anti_human_ig_g_f_ab_fragment_specific	acute_cd4	CD37	(Intercept)	8.62277	7.86892	9.37661	9.25581	22.4581	2.70569e-84	4.17827e-82	157.735
AA_anti_human_ig_g_f_ab_fragment_specific	acute_cd4	RPL34	(Intercept)	13.1418	11.9928	14.2909	12.7427	22.4554	2.80238e-84	4.27414e-82	157.706
AA_anti_human_ig_g_f_ab_fragment_specific	acute_cd4	HINT1	(Intercept)	10.3633	9.45692	11.2697	9.84351	22.4489	3.0498e-84	4.59478e-82	157.636
AA_anti_human_ig_g_f_ab_fragment_specific	acute_cd4	RPL27	(Intercept)	11.6716	10.6489	12.6943	10.3175	22.4069	5.26887e-84	7.84236e-82	157.184
AA_anti_human_ig_g_f_ab_fragment_specific	acute_cd4	RPLP0	(Intercept)	13.0294	11.8824	14.1765	11.7037	22.3021	2.05753e-83	3.02603e-81	156.057
AA_anti_human_ig_g_f_ab_fragment_specific	acute_cd4	SSR4	(Intercept)	8.50345	7.75452	9.25237	8.78314	22.2929	2.31686e-83	3.36735e-81	155.959
AA_anti_human_ig_g_f_ab_fragment_specific	acute_cd4	CFL1	(Intercept)	10.9292	9.96408	11.8944	10.6055	22.2333	5.02425e-83	7.2174e-81	155.318
AA_anti_human_ig_g_f_ab_fragment_specific	acute_cd4	RPL9	(Intercept)	12.652	11.5283	13.7757	11.4449	22.106	2.62452e-82	3.72682e-80	153.949
AA_anti_human_ig_g_f_ab_fragment_specific	acute_cd4	OST4	(Intercept)	8.98145	8.17762	9.78528	9.10806	21.9377	2.32505e-81	3.26406e-79	152.14
AA_anti_human_ig_g_f_ab_fragment_specific	acute_cd4	ARPC3	(Intercept)	9.35702	8.51686	10.1972	9.20034	21.867	5.81606e-81	8.07321e-79	151.379
AA_anti_human_ig_g_f_ab_fragment_specific	acute_cd4	NDUFB11	(Intercept)	8.21557	7.47713	8.95401	8.28815	21.8439	7.84524e-81	1.07689e-78	151.131
AA_anti_human_ig_g_f_ab_fragment_specific	acute_cd4	COMMD6	(Intercept)	9.52944	8.67049	10.3884	9.34506	21.7824	1.73869e-80	2.36041e-78	150.47
AA_anti_human_ig_g_f_ab_fragment_specific	acute_cd4	UXT	(Intercept)	9.10676	8.27749	9.93602	8.04321	21.5616	3.02123e-79	4.05698e-77	148.098
AA_anti_human_ig_g_f_ab_fragment_specific	acute_cd4	RPL3	(Intercept)	14.9764	13.6114	16.3413	11.8241	21.5426	3.86088e-79	5.12875e-77	147.894
AA_anti_human_ig_g_f_ab_fragment_specific	acute_cd4	CCNI	(Intercept)	9.86487	8.96545	10.7643	9.25199	21.5348	4.26949e-79	5.6112e-77	147.811
AA_anti_human_ig_g_f_ab_fragment_specific	acute_cd4	HNRNPA1	(Intercept)	10.2664	9.32498	11.2078	10.1072	21.4116	2.09207e-78	2.72057e-76	146.489
AA_anti_human_ig_g_f_ab_fragment_specific	acute_cd4	C9orf16	(Intercept)	9.3813	8.51967	10.2429	8.03986	21.3772	3.26399e-78	4.20035e-76	146.118
AA_anti_human_ig_g_f_ab_fragment_specific	acute_cd4	HMGB1	(Intercept)	9.37826	8.51434	10.2422	9.35123	21.3137	7.39259e-78	9.41526e-76	145.438
AA_anti_human_ig_g_f_ab_fragment_specific	acute_cd4	CALM1	(Intercept)	11.2221	10.1805	12.2636	10.5088	21.1547	5.73324e-77	7.2274e-75	143.731
AA_anti_human_ig_g_f_ab_fragment_specific	acute_cd4	EIF3G	(Intercept)	9.0854	8.24178	9.92902	8.40546	21.145	6.49631e-77	8.1066e-75	143.627
AA_anti_human_ig_g_f_ab_fragment_specific	acute_cd4	RPL10A	(Intercept)	12.6223	11.4487	13.796	10.8104	21.1153	9.51875e-77	1.17595e-74	143.309
AA_anti_human_ig_g_f_ab_fragment_specific	acute_cd4	TPT1	(Intercept)	13.8756	12.5833	15.168	12.1927	21.0804	1.48975e-76	1.82221e-74	142.935
AA_anti_human_ig_g_f_ab_fragment_specific	acute_cd4	RPS5	(Intercept)	12.8723	11.666	14.0786	11.382	20.9511	7.84706e-76	9.50418e-74	141.549
AA_anti_human_ig_g_f_ab_fragment_specific	acute_cd4	NDUFA4	(Intercept)	7.8857	7.14407	8.62732	8.93254	20.8769	2.03576e-75	2.44173e-73	140.754
AA_anti_human_ig_g_f_ab_fragment_specific	acute_cd4	LAPTM5	(Intercept)	10.5164	9.52357	11.5093	9.08161	20.7961	5.7329e-75	6.81002e-73	139.889
AA_anti_human_ig_g_f_ab_fragment_specific	acute_cd4	RPL36AL	(Intercept)	9.85889	8.92177	10.796	10.187	20.6557	3.46582e-74	4.07778e-72	138.386
AA_anti_human_ig_g_f_ab_fragment_specific	acute_cd4	SUMO2	(Intercept)	8.41996	7.61626	9.22365	8.9423	20.5697	1.04108e-73	1.21334e-71	137.466
AA_anti_human_ig_g_f_ab_fragment_specific	acute_cd4	RPS11	(Intercept)	10.5856	9.5726	11.5986	9.66251	20.5173	2.03316e-73	2.34744e-71	136.906
AA_anti_human_ig_g_f_ab_fragment_specific	acute_cd4	EIF3H	(Intercept)	9.76847	8.83083	10.7061	8.4289	20.4549	4.51631e-73	5.16616e-71	136.238
AA_anti_human_ig_g_f_ab_fragment_specific	acute_cd4	COX6B1	(Intercept)	8.10347	7.32033	8.88661	8.87594	20.3161	2.65395e-72	3.00797e-70	134.756
AA_anti_human_ig_g_f_ab_fragment_specific	acute_cd4	UBXN1	(Intercept)	8.86571	8.00555	9.72586	8.06037	20.237	7.27276e-72	8.16797e-70	133.911
AA_anti_human_ig_g_f_ab_fragment_specific	acute_cd4	GAPDH	(Intercept)	11.7167	10.5798	12.8535	10.6202	20.2348	7.47837e-72	8.32322e-70	133.888
AA_anti_human_ig_g_f_ab_fragment_specific	acute_cd4	RPS3A	(Intercept)	14.1322	12.759	15.5054	12.1956	20.2064	1.07329e-71	1.18388e-69	133.585
AA_anti_human_ig_g_f_ab_fragment_specific	acute_cd4	RHOA	(Intercept)	9.30291	8.37757	10.2283	9.16573	19.7391	4.04616e-69	4.42356e-67	128.607
AA_anti_human_ig_g_f_ab_fragment_specific	acute_cd4	NDUFB9	(Intercept)	8.33602	7.50368	9.16836	8.23313	19.6639	1.04736e-68	1.135e-66	127.808
AA_anti_human_ig_g_f_ab_fragment_specific	acute_cd4	RPSA	(Intercept)	12.6653	11.3968	13.9338	11.2338	19.603	2.26075e-68	2.42864e-66	127.161
AA_anti_human_ig_g_f_ab_fragment_specific	acute_cd4	ATP5F1E	(Intercept)	10.166	9.14741	11.1845	10.4261	19.5961	2.46558e-68	2.62584e-66	127.088
AA_anti_human_ig_g_f_ab_fragment_specific	acute_cd4	UQCRH	(Intercept)	8.24302	7.41592	9.07013	8.36669	19.5675	3.53826e-68	3.73604e-66	126.784
AA_anti_human_ig_g_f_ab_fragment_specific	acute_cd4	RPS27	(Intercept)	12.7087	11.4242	13.9931	13.205	19.4266	2.09034e-67	2.18848e-65	125.289
AA_anti_human_ig_g_f_ab_fragment_specific	acute_cd4	TOMM7	(Intercept)	10.522	9.45446	11.5895	9.71508	19.352	5.3495e-67	5.55359e-65	124.498
AA_anti_human_ig_g_f_ab_fragment_specific	acute_cd4	COX5B	(Intercept)	7.46382	6.70628	8.22136	8.68106	19.3449	5.85269e-67	6.02534e-65	124.423
AA_anti_human_ig_g_f_ab_fragment_specific	acute_cd4	PSMB1	(Intercept)	8.07683	7.25321	8.90045	7.81577	19.2541	1.83277e-66	1.87124e-64	123.461
AA_anti_human_ig_g_f_ab_fragment_specific	acute_cd4	HIGD2A	(Intercept)	8.80569	7.90482	9.70655	8.41829	19.1917	4.01203e-66	4.06267e-64	122.801
AA_anti_human_ig_g_f_ab_fragment_specific	acute_cd4	RTRAF	(Intercept)	8.17953	7.342	9.01707	7.54445	19.1749	4.9534e-66	4.97514e-64	122.623
AA_anti_human_ig_g_f_ab_fragment_specific	acute_cd4	ACTB	(Intercept)	13.6969	12.2941	15.0996	12.8122	19.1714	5.17653e-66	5.15733e-64	122.586
AA_anti_human_ig_g_f_ab_fragment_specific	acute_cd4	RPL7	(Intercept)	10.8041	9.69685	11.9113	9.82939	19.1581	6.11239e-66	6.041e-64	122.446
AA_anti_human_ig_g_f_ab_fragment_specific	acute_cd4	MYL6	(Intercept)	10.0663	9.0279	11.1046	10.0657	19.0339	2.8999e-65	2.84329e-63	121.133
AA_anti_human_ig_g_f_ab_fragment_specific	acute_cd4	ARPC2	(Intercept)	10.1187	9.07344	11.164	9.27975	19.0067	4.07528e-65	3.96425e-63	120.846
AA_anti_human_ig_g_f_ab_fragment_specific	acute_cd4	ANAPC16	(Intercept)	8.60493	7.71585	9.49402	8.24289	19.0027	4.28813e-65	4.13872e-63	120.803
AA_anti_human_ig_g_f_ab_fragment_specific	acute_cd4	EEF1B2	(Intercept)	12.66	11.3465	13.9735	10.6738	18.924	1.14654e-64	1.09801e-62	119.973
AA_anti_human_ig_g_f_ab_fragment_specific	acute_cd4	COX7A2	(Intercept)	7.78699	6.97571	8.59827	8.66796	18.8455	3.05942e-64	2.90739e-62	119.145
AA_anti_human_ig_g_f_ab_fragment_specific	acute_cd4	RPL39	(Intercept)	12.2585	10.9685	13.5484	12.9472	18.6581	3.16052e-63	2.98054e-61	117.172
AA_anti_human_ig_g_f_ab_fragment_specific	acute_cd4	RPS16	(Intercept)	11.7534	10.512	12.9948	10.876	18.5898	7.38964e-63	6.88178e-61	116.454
AA_anti_human_ig_g_f_ab_fragment_specific	acute_cd4	EIF3F	(Intercept)	10.5494	9.4352	11.6636	8.67091	18.5896	7.40875e-63	6.88178e-61	116.452
AA_anti_human_ig_g_f_ab_fragment_specific	acute_cd4	ATP6V1G1	(Intercept)	7.84829	7.01779	8.6788	8.7728	18.5542	1.15022e-62	1.06043e-60	116.08
AA_anti_human_ig_g_f_ab_fragment_specific	acute_cd4	ERP29	(Intercept)	8.2617	7.38705	9.13634	8.46143	18.5459	1.27542e-62	1.16715e-60	115.993
AA_anti_human_ig_g_f_ab_fragment_specific	acute_cd4	EVL	(Intercept)	9.63536	8.61463	10.6561	9.04438	18.5338	1.48046e-62	1.34482e-60	115.867
AA_anti_human_ig_g_f_ab_fragment_specific	acute_cd4	RPL37	(Intercept)	11.8408	10.5832	13.0984	12.0133	18.4863	2.67242e-62	2.40986e-60	115.367
AA_anti_human_ig_g_f_ab_fragment_specific	acute_cd4	ELOB	(Intercept)	7.71789	6.89787	8.53791	8.7415	18.4792	2.91729e-62	2.61161e-60	115.293
AA_anti_human_ig_g_f_ab_fragment_specific	acute_cd4	TPM3	(Intercept)	8.72047	7.79286	9.64809	9.05347	18.4578	3.80238e-62	3.37947e-60	115.069
AA_anti_human_ig_g_f_ab_fragment_specific	acute_cd4	EIF3M	(Intercept)	7.82755	6.99414	8.66097	7.42158	18.4405	4.71201e-62	4.15802e-60	114.887
AA_anti_human_ig_g_f_ab_fragment_specific	acute_cd4	UBB	(Intercept)	8.82673	7.88555	9.7679	9.06857	18.4136	6.57662e-62	5.76224e-60	114.605
AA_anti_human_ig_g_f_ab_fragment_specific	acute_cd4	HNRNPDL	(Intercept)	8.26956	7.37848	9.16064	9.11834	18.2211	7.11033e-61	6.18599e-59	112.589
AA_anti_human_ig_g_f_ab_fragment_specific	acute_cd4	PCBP2	(Intercept)	9.44954	8.4124	10.4867	9.6734	17.8888	4.24208e-59	3.6648e-57	109.123
AA_anti_human_ig_g_f_ab_fragment_specific	acute_cd4	PFN1	(Intercept)	12.2798	10.9316	13.6281	11.3141	17.8828	4.56913e-59	3.91993e-57	109.06
AA_anti_human_ig_g_f_ab_fragment_specific	acute_cd4	RPS21	(Intercept)	11.8259	10.5263	13.1254	11.9994	17.8668	5.55598e-59	4.7337e-57	108.894
AA_anti_human_ig_g_f_ab_fragment_specific	acute_cd4	SLC25A5	(Intercept)	9.74057	8.6697	10.8114	7.92094	17.859	6.11512e-59	5.1744e-57	108.813
AA_anti_human_ig_g_f_ab_fragment_specific	acute_cd4	COX6C	(Intercept)	7.62327	6.78132	8.46521	9.10372	17.7773	1.66283e-58	1.39746e-56	107.964
AA_anti_human_ig_g_f_ab_fragment_specific	acute_cd4	SPCS1	(Intercept)	6.98683	6.21467	7.75899	8.14333	17.7657	1.9169e-58	1.60009e-56	107.843
AA_anti_human_ig_g_f_ab_fragment_specific	acute_cd4	LAMTOR4	(Intercept)	7.79265	6.92743	8.65786	7.97466	17.6836	5.22867e-58	4.33523e-56	106.991
AA_anti_human_ig_g_f_ab_fragment_specific	acute_cd4	C19orf53	(Intercept)	7.37817	6.55797	8.19837	8.08565	17.662	6.80521e-58	5.60477e-56	106.767
AA_anti_human_ig_g_f_ab_fragment_specific	acute_cd4	RPL21	(Intercept)	12.2731	10.9064	13.6397	11.1867	17.632	9.809e-58	8.02519e-56	106.456
AA_anti_human_ig_g_f_ab_fragment_specific	acute_cd4	PSME1	(Intercept)	8.95841	7.94636	9.97045	9.40267	17.3796	2.11684e-56	1.72049e-54	103.845
AA_anti_human_ig_g_f_ab_fragment_specific	acute_cd4	PARK7	(Intercept)	8.35696	7.41179	9.30213	7.88033	17.3599	2.68735e-56	2.1699e-54	103.642
AA_anti_human_ig_g_f_ab_fragment_specific	acute_cd4	NDUFS5	(Intercept)	7.75645	6.87525	8.63764	8.21121	17.2822	6.88882e-56	5.52627e-54	102.841
AA_anti_human_ig_g_f_ab_fragment_specific	acute_cd4	GABARAP	(Intercept)	7.71558	6.83607	8.59509	8.60245	17.2242	1.38943e-55	1.10742e-53	102.244
AA_anti_human_ig_g_f_ab_fragment_specific	acute_cd4	SF3B5	(Intercept)	7.77841	6.88999	8.66684	7.57266	17.1901	2.09867e-55	1.66198e-53	101.893
AA_anti_human_ig_g_f_ab_fragment_specific	acute_cd4	C12orf57	(Intercept)	9.83164	8.70846	10.9548	8.96868	17.1865	2.19035e-55	1.72354e-53	101.857
AA_anti_human_ig_g_f_ab_fragment_specific	acute_cd4	SLC25A3	(Intercept)	9.33729	8.27032	10.4043	8.00405	17.1821	2.30988e-55	1.80609e-53	101.811
AA_anti_human_ig_g_f_ab_fragment_specific	acute_cd4	APRT	(Intercept)	8.70775	7.71094	9.70456	8.59819	17.1515	3.34445e-55	2.59857e-53	101.496
AA_anti_human_ig_g_f_ab_fragment_specific	acute_cd4	PPIB	(Intercept)	8.27026	7.3222	9.21831	9.25312	17.1276	4.46471e-55	3.44731e-53	101.25
AA_anti_human_ig_g_f_ab_fragment_specific	acute_cd4	RPL27A	(Intercept)	10.6592	9.43365	11.8847	9.58473	17.077	8.21707e-55	6.3052e-53	100.731
AA_anti_human_ig_g_f_ab_fragment_specific	acute_cd4	PNISR	(Intercept)	8.09545	7.16235	9.02854	8.02724	17.0343	1.37428e-54	1.04801e-52	100.292
AA_anti_human_ig_g_f_ab_fragment_specific	acute_cd4	RPL23	(Intercept)	9.82001	8.68733	10.9527	8.9354	17.0222	1.58854e-54	1.20398e-52	100.169
AA_anti_human_ig_g_f_ab_fragment_specific	acute_cd4	UFC1	(Intercept)	7.78014	6.87966	8.68063	7.5701	16.9637	3.21099e-54	2.41881e-52	99.5693
AA_anti_human_ig_g_f_ab_fragment_specific	acute_cd4	EIF1	(Intercept)	11.4167	10.0929	12.7406	11.0133	16.9323	4.68005e-54	3.50408e-52	99.2482
AA_anti_human_ig_g_f_ab_fragment_specific	acute_cd4	GSTK1	(Intercept)	8.02739	7.09167	8.9631	9.28939	16.8438	1.35332e-53	1.00717e-51	98.3429
AA_anti_human_ig_g_f_ab_fragment_specific	acute_cd4	PGK1	(Intercept)	8.80601	7.77662	9.83539	8.22574	16.7962	2.39466e-53	1.77148e-51	97.8562
AA_anti_human_ig_g_f_ab_fragment_specific	acute_cd4	CDC37	(Intercept)	7.27968	6.42421	8.13516	7.7948	16.7076	6.89989e-53	5.07388e-51	96.9533
AA_anti_human_ig_g_f_ab_fragment_specific	acute_cd4	MYL12B	(Intercept)	8.55045	7.54377	9.55714	9.35124	16.6765	1.00058e-52	7.31433e-51	96.6362
AA_anti_human_ig_g_f_ab_fragment_specific	acute_cd4	COX8A	(Intercept)	7.64161	6.74118	8.54204	8.35899	16.6626	1.181e-52	8.58243e-51	96.4947
AA_anti_human_ig_g_f_ab_fragment_specific	acute_cd4	SH3BGRL3	(Intercept)	11.412	10.0669	12.757	11.0961	16.6585	1.24062e-52	8.93534e-51	96.4526
AA_anti_human_ig_g_f_ab_fragment_specific	acute_cd4	SLC25A6	(Intercept)	9.87884	8.71448	11.0432	9.07197	16.6583	1.24403e-52	8.93534e-51	96.4503
AA_anti_human_ig_g_f_ab_fragment_specific	acute_cd4	HNRNPA2B1	(Intercept)	9.31517	8.21453	10.4158	9.32081	16.6171	2.0328e-52	1.45163e-50	96.0312
AA_anti_human_ig_g_f_ab_fragment_specific	acute_cd4	HLA-E	(Intercept)	10.801	9.52227	12.0797	10.5697	16.5842	3.0065e-52	2.13462e-50	95.697
AA_anti_human_ig_g_f_ab_fragment_specific	acute_cd4	CAPZB	(Intercept)	9.53709	8.40675	10.6674	8.52224	16.566	3.73532e-52	2.63692e-50	95.5117
AA_anti_human_ig_g_f_ab_fragment_specific	acute_cd4	TSPO	(Intercept)	8.78999	7.74781	9.83217	8.12704	16.5598	4.01937e-52	2.82132e-50	95.4491
AA_anti_human_ig_g_f_ab_fragment_specific	acute_cd4	UBC	(Intercept)	9.79295	8.62873	10.9572	10.2229	16.5154	6.81219e-52	4.75468e-50	94.9986
AA_anti_human_ig_g_f_ab_fragment_specific	acute_cd4	EEF2	(Intercept)	11.942	10.5201	13.3638	9.88431	16.4905	9.15731e-52	6.35558e-50	94.7459
AA_anti_human_ig_g_f_ab_fragment_specific	acute_cd4	CD3D	(Intercept)	8.80404	7.75248	9.8556	9.37648	16.4383	1.70193e-51	1.17461e-49	94.2165
AA_anti_human_ig_g_f_ab_fragment_specific	acute_cd4	SAP18	(Intercept)	7.41762	6.53105	8.30419	8.18807	16.4271	1.94476e-51	1.33475e-49	94.1025
AA_anti_human_ig_g_f_ab_fragment_specific	acute_cd4	DAZAP2	(Intercept)	8.02816	7.06129	8.99503	8.92944	16.3027	8.48204e-51	5.78934e-49	92.8438
AA_anti_human_ig_g_f_ab_fragment_specific	acute_cd4	SON	(Intercept)	8.44477	7.4259	9.46363	8.69129	16.2734	1.19791e-50	8.13128e-49	92.5487
AA_anti_human_ig_g_f_ab_fragment_specific	acute_cd4	AES	(Intercept)	9.03841	7.94661	10.1302	8.72672	16.2539	1.50859e-50	1.01842e-48	92.3516
AA_anti_human_ig_g_f_ab_fragment_specific	acute_cd4	VIM	(Intercept)	11.0126	9.68099	12.3443	10.8729	16.2371	1.83975e-50	1.23523e-48	92.1819
AA_anti_human_ig_g_f_ab_fragment_specific	acute_cd4	PSMA7	(Intercept)	8.33611	7.32604	9.34617	8.16833	16.204	2.71714e-50	1.81446e-48	91.8484
AA_anti_human_ig_g_f_ab_fragment_specific	acute_cd4	OAZ1	(Intercept)	9.54769	8.38948	10.7059	9.27699	16.1853	3.38866e-50	2.25073e-48	91.6595
AA_anti_human_ig_g_f_ab_fragment_specific	acute_cd4	PABPC1	(Intercept)	11.2132	9.85217	12.5741	9.99369	16.1765	3.75781e-50	2.48256e-48	91.5711
AA_anti_human_ig_g_f_ab_fragment_specific	acute_cd4	TMA7	(Intercept)	8.94392	7.85821	10.0296	9.75579	16.1742	3.85806e-50	2.53524e-48	91.5486
AA_anti_human_ig_g_f_ab_fragment_specific	acute_cd4	SOD1	(Intercept)	8.11537	7.12965	9.1011	8.75862	16.1645	4.32957e-50	2.83003e-48	91.4499
AA_anti_human_ig_g_f_ab_fragment_specific	acute_cd4	ATP5MC3	(Intercept)	7.38628	6.48864	8.28391	8.08191	16.156	4.78079e-50	3.10852e-48	91.3651
AA_anti_human_ig_g_f_ab_fragment_specific	acute_cd4	ST13	(Intercept)	8.80134	7.7293	9.87337	7.70316	16.1194	7.35651e-50	4.75824e-48	90.9964
AA_anti_human_ig_g_f_ab_fragment_specific	acute_cd4	HNRNPK	(Intercept)	8.02754	7.04893	9.00615	8.45491	16.1058	8.63652e-50	5.55706e-48	90.8592
AA_anti_human_ig_g_f_ab_fragment_specific	acute_cd4	RPL4	(Intercept)	12.31	10.8026	13.8175	9.97686	16.0331	2.02648e-49	1.29716e-47	90.1294
AA_anti_human_ig_g_f_ab_fragment_specific	acute_cd4	UBE2D3	(Intercept)	8.11628	7.11949	9.11306	8.57288	15.987	3.48185e-49	2.21726e-47	89.6661
AA_anti_human_ig_g_f_ab_fragment_specific	acute_cd4	ARF5	(Intercept)	8.01081	7.02354	8.99808	7.60578	15.9313	6.68331e-49	4.23413e-47	89.1078
AA_anti_human_ig_g_f_ab_fragment_specific	acute_cd4	SEPT1	(Intercept)	8.57836	7.51902	9.6377	7.71725	15.8993	9.70959e-49	6.12001e-47	88.788
AA_anti_human_ig_g_f_ab_fragment_specific	acute_cd4	SEPT6	(Intercept)	8.58031	7.51925	9.64136	7.68479	15.8773	1.25622e-48	7.87786e-47	88.5674
AA_anti_human_ig_g_f_ab_fragment_specific	acute_cd4	YWHAZ	(Intercept)	8.24881	7.22864	9.26897	9.18767	15.8756	1.2812e-48	7.99394e-47	88.5505
AA_anti_human_ig_g_f_ab_fragment_specific	acute_cd4	MORF4L1	(Intercept)	7.41492	6.49641	8.33343	8.03873	15.8501	1.72403e-48	1.07028e-46	88.2963
AA_anti_human_ig_g_f_ab_fragment_specific	acute_cd4	CORO1A	(Intercept)	11.182	9.7956	12.5684	9.62765	15.8358	2.03813e-48	1.25895e-46	88.1529
AA_anti_human_ig_g_f_ab_fragment_specific	acute_cd4	UQCR11	(Intercept)	8.25962	7.23443	9.2848	8.82108	15.8186	2.49167e-48	1.53144e-46	87.9808
AA_anti_human_ig_g_f_ab_fragment_specific	acute_cd4	ATP5F1A	(Intercept)	9.03334	7.90929	10.1574	7.32896	15.7788	3.96126e-48	2.42265e-46	87.5836
AA_anti_human_ig_g_f_ab_fragment_specific	acute_cd4	TOMM20	(Intercept)	8.05364	7.05097	9.05631	7.84948	15.7705	4.3646e-48	2.65617e-46	87.5005
AA_anti_human_ig_g_f_ab_fragment_specific	acute_cd4	EID1	(Intercept)	8.82737	7.72413	9.93061	8.03053	15.7098	8.83557e-48	5.35072e-46	86.8962
AA_anti_human_ig_g_f_ab_fragment_specific	acute_cd4	ACTG1	(Intercept)	13.3515	11.6819	15.0212	10.5823	15.7006	9.83264e-48	5.92548e-46	86.8045
AA_anti_human_ig_g_f_ab_fragment_specific	acute_cd4	ATP5PF	(Intercept)	7.20058	6.2977	8.10346	7.65943	15.6584	1.60616e-47	9.6323e-46	86.3839
AA_anti_human_ig_g_f_ab_fragment_specific	acute_cd4	ATP5IF1	(Intercept)	7.46908	6.53001	8.40814	8.0564	15.6164	2.61394e-47	1.56003e-45	85.9664
AA_anti_human_ig_g_f_ab_fragment_specific	acute_cd4	SKP1	(Intercept)	7.52229	6.57642	8.46817	8.71995	15.6144	2.67383e-47	1.5881e-45	85.947
AA_anti_human_ig_g_f_ab_fragment_specific	acute_cd4	CNBP	(Intercept)	8.24223	7.20434	9.28011	8.85429	15.5921	3.46376e-47	2.04743e-45	85.725
AA_anti_human_ig_g_f_ab_fragment_specific	acute_cd4	LSM7	(Intercept)	7.02766	6.14225	7.91308	7.87052	15.5838	3.81e-47	2.24137e-45	85.6433
AA_anti_human_ig_g_f_ab_fragment_specific	acute_cd4	S100A6	(Intercept)	9.07678	7.92919	10.2244	10.6601	15.5294	7.15218e-47	4.18758e-45	85.1032
AA_anti_human_ig_g_f_ab_fragment_specific	acute_cd4	NDUFB10	(Intercept)	8.18249	7.14764	9.21734	7.61474	15.5245	7.57122e-47	4.41202e-45	85.0544
AA_anti_human_ig_g_f_ab_fragment_specific	acute_cd4	UBE2D2	(Intercept)	8.11957	7.09103	9.14811	8.12943	15.4996	1.00863e-46	5.85008e-45	84.8084
AA_anti_human_ig_g_f_ab_fragment_specific	acute_cd4	ANP32B	(Intercept)	8.47738	7.40308	9.55167	8.28194	15.4934	1.08372e-46	6.25618e-45	84.7468
AA_anti_human_ig_g_f_ab_fragment_specific	acute_cd4	COX6A1	(Intercept)	7.75354	6.76921	8.73787	8.81044	15.4657	1.49248e-46	8.57584e-45	84.4722
AA_anti_human_ig_g_f_ab_fragment_specific	acute_cd4	ERGIC3	(Intercept)	8.60809	7.51454	9.70164	6.59666	15.4553	1.68235e-46	9.62211e-45	84.3695
AA_anti_human_ig_g_f_ab_fragment_specific	acute_cd4	RPL37A	(Intercept)	10.5423	9.20085	11.8838	10.6231	15.4298	2.25721e-46	1.28505e-44	84.1173
AA_anti_human_ig_g_f_ab_fragment_specific	acute_cd4	EIF3D	(Intercept)	8.37872	7.30796	9.44948	7.32019	15.3637	4.83426e-46	2.73956e-44	83.4637
AA_anti_human_ig_g_f_ab_fragment_specific	acute_cd4	ARHGDIA	(Intercept)	7.67777	6.69563	8.6599	7.83387	15.3488	5.73438e-46	3.23482e-44	83.3172
AA_anti_human_ig_g_f_ab_fragment_specific	acute_cd4	ICAM3	(Intercept)	9.19987	8.01426	10.3855	7.84536	15.2352	2.11232e-45	1.18616e-43	82.1977
AA_anti_human_ig_g_f_ab_fragment_specific	acute_cd4	SH3BGRL	(Intercept)	7.35799	6.40801	8.30797	7.47876	15.2074	2.9028e-45	1.62268e-43	81.9247
AA_anti_human_ig_g_f_ab_fragment_specific	acute_cd4	HCLS1	(Intercept)	8.46321	7.36575	9.56067	8.20757	15.141	6.19967e-45	3.45003e-43	81.273
AA_anti_human_ig_g_f_ab_fragment_specific	acute_cd4	CD52	(Intercept)	10.7042	9.29749	12.1109	10.3429	14.9405	6.0692e-44	3.36229e-42	79.3124
AA_anti_human_ig_g_f_ab_fragment_specific	acute_cd4	ACAP1	(Intercept)	8.68499	7.54234	9.82765	7.76393	14.9233	7.38303e-44	4.07187e-42	79.144
AA_anti_human_ig_g_f_ab_fragment_specific	acute_cd4	MIF	(Intercept)	7.91422	6.87232	8.95612	9.55538	14.9139	8.21018e-44	4.50793e-42	79.0527
AA_anti_human_ig_g_f_ab_fragment_specific	acute_cd4	SELENOW	(Intercept)	7.67368	6.66071	8.68666	8.00889	14.8735	1.297e-43	7.08991e-42	78.6595
AA_anti_human_ig_g_f_ab_fragment_specific	acute_cd4	HLA-A	(Intercept)	11.5808	10.0479	13.1138	11.3981	14.833	2.05069e-43	1.11605e-41	78.2655
AA_anti_human_ig_g_f_ab_fragment_specific	acute_cd4	RWDD1	(Intercept)	6.72234	5.83138	7.6133	7.58791	14.814	2.5429e-43	1.37785e-41	78.0804
AA_anti_human_ig_g_f_ab_fragment_specific	acute_cd4	STK4	(Intercept)	7.71341	6.69101	8.7358	7.93746	14.8128	2.57598e-43	1.38968e-41	78.0693
AA_anti_human_ig_g_f_ab_fragment_specific	acute_cd4	TPI1	(Intercept)	8.9529	7.76279	10.143	8.2451	14.7702	4.16826e-43	2.2389e-41	77.6553
AA_anti_human_ig_g_f_ab_fragment_specific	acute_cd4	MDH2	(Intercept)	7.74721	6.71548	8.77895	7.32608	14.743	5.66135e-43	3.02772e-41	77.3919
AA_anti_human_ig_g_f_ab_fragment_specific	acute_cd4	SEPT9	(Intercept)	8.25238	7.15071	9.35404	7.67944	14.7075	8.44477e-43	4.49684e-41	77.0478
AA_anti_human_ig_g_f_ab_fragment_specific	acute_cd4	SRSF5	(Intercept)	8.0395	6.96288	9.11613	8.62021	14.6614	1.4188e-42	7.52267e-41	76.6013
AA_anti_human_ig_g_f_ab_fragment_specific	acute_cd4	MT-CO2	(Intercept)	13.0333	11.2853	14.7814	12.3069	14.639	1.82441e-42	9.63195e-41	76.3849
AA_anti_human_ig_g_f_ab_fragment_specific	acute_cd4	CDC42	(Intercept)	8.30455	7.18939	9.4197	8.38638	14.6214	2.22153e-42	1.16786e-40	76.2154
AA_anti_human_ig_g_f_ab_fragment_specific	acute_cd4	ATP5F1B	(Intercept)	8.38494	7.25861	9.51127	7.85277	14.6165	2.3479e-42	1.22906e-40	76.1678
AA_anti_human_ig_g_f_ab_fragment_specific	acute_cd4	LDHB	(Intercept)	9.9106	8.57608	11.2451	9.549	14.581	3.4956e-42	1.82214e-40	75.8252
AA_anti_human_ig_g_f_ab_fragment_specific	acute_cd4	ISCU	(Intercept)	7.51179	6.4993	8.52428	7.56536	14.5667	4.10133e-42	2.1289e-40	75.6876
AA_anti_human_ig_g_f_ab_fragment_specific	acute_cd4	GPX4	(Intercept)	7.80475	6.74317	8.86634	8.00639	14.4348	1.78873e-41	9.24603e-40	74.4192
AA_anti_human_ig_g_f_ab_fragment_specific	acute_cd4	MALAT1	(Intercept)	11.8206	10.2118	13.4295	13.6957	14.4258	1.97788e-41	1.01812e-39	74.3327
AA_anti_human_ig_g_f_ab_fragment_specific	acute_cd4	MYL12A	(Intercept)	9.21237	7.95664	10.4681	10.6861	14.4041	2.51965e-41	1.29161e-39	74.1241
AA_anti_human_ig_g_f_ab_fragment_specific	acute_cd4	PRR13	(Intercept)	7.40595	6.39585	8.41605	8.3705	14.3955	2.77221e-41	1.4152e-39	74.0418
AA_anti_human_ig_g_f_ab_fragment_specific	acute_cd4	LIMD2	(Intercept)	8.46345	7.3076	9.61929	8.88722	14.3766	3.41962e-41	1.73852e-39	73.861
AA_anti_human_ig_g_f_ab_fragment_specific	acute_cd4	SEC61B	(Intercept)	7.19643	6.21335	8.1795	8.22392	14.3727	3.57081e-41	1.80794e-39	73.8237
AA_anti_human_ig_g_f_ab_fragment_specific	acute_cd4	NDUFB4	(Intercept)	6.88929	5.94654	7.83203	7.70618	14.348	4.70329e-41	2.37161e-39	73.5864
AA_anti_human_ig_g_f_ab_fragment_specific	acute_cd4	LSP1	(Intercept)	10.096	8.71407	11.4778	8.90299	14.3445	4.88707e-41	2.45426e-39	73.5533
AA_anti_human_ig_g_f_ab_fragment_specific	acute_cd4	RPL13A	(Intercept)	11.7851	10.1715	13.3986	9.85965	14.3401	5.13426e-41	2.56796e-39	73.5108
AA_anti_human_ig_g_f_ab_fragment_specific	acute_cd4	FIS1	(Intercept)	7.34431	6.33867	8.34995	7.39984	14.339	5.19486e-41	2.58779e-39	73.5007
AA_anti_human_ig_g_f_ab_fragment_specific	acute_cd4	DYNLRB1	(Intercept)	7.31738	6.31415	8.3206	7.372	14.3208	6.35837e-41	3.15467e-39	73.3265
AA_anti_human_ig_g_f_ab_fragment_specific	acute_cd4	CD44	(Intercept)	7.87695	6.79294	8.96097	7.87898	14.267	1.15385e-40	5.70188e-39	72.813
AA_anti_human_ig_g_f_ab_fragment_specific	acute_cd4	ARF1	(Intercept)	8.15811	7.0345	9.28173	8.22324	14.2555	1.31169e-40	6.45601e-39	72.7025
AA_anti_human_ig_g_f_ab_fragment_specific	acute_cd4	UBL5	(Intercept)	8.0734	6.96108	9.18573	8.45793	14.2506	1.38387e-40	6.78427e-39	72.6563
AA_anti_human_ig_g_f_ab_fragment_specific	acute_cd4	PSMC5	(Intercept)	7.90952	6.81694	9.00209	7.24561	14.2138	2.07988e-40	1.01561e-38	72.3051
AA_anti_human_ig_g_f_ab_fragment_specific	acute_cd4	RNPS1	(Intercept)	6.85771	5.91014	7.80529	7.18032	14.2094	2.1823e-40	1.06142e-38	72.2636
AA_anti_human_ig_g_f_ab_fragment_specific	acute_cd4	PEBP1	(Intercept)	7.57153	6.52219	8.62087	7.93357	14.167	3.48797e-40	1.68982e-38	71.8593
AA_anti_human_ig_g_f_ab_fragment_specific	acute_cd4	SNU13	(Intercept)	6.87528	5.92034	7.83021	7.69326	14.1359	4.91101e-40	2.36994e-38	71.5643
AA_anti_human_ig_g_f_ab_fragment_specific	acute_cd4	ENO1	(Intercept)	8.6984	7.48971	9.90708	8.13689	14.1298	5.25386e-40	2.52553e-38	71.5061
AA_anti_human_ig_g_f_ab_fragment_specific	acute_cd4	SF3B2	(Intercept)	7.33179	6.31198	8.3516	7.69915	14.1157	6.13837e-40	2.93928e-38	71.3719
AA_anti_human_ig_g_f_ab_fragment_specific	acute_cd4	UQCRQ	(Intercept)	6.76188	5.82087	7.7029	7.67639	14.1085	6.64565e-40	3.1699e-38	71.3034
AA_anti_human_ig_g_f_ab_fragment_specific	acute_cd4	FYB1	(Intercept)	9.08874	7.81742	10.36	8.88065	14.0366	1.4645e-39	6.95861e-38	70.6219
AA_anti_human_ig_g_f_ab_fragment_specific	acute_cd4	HNRNPC	(Intercept)	7.71532	6.63503	8.7956	8.21661	14.0225	1.70914e-39	8.08994e-38	70.4887
AA_anti_human_ig_g_f_ab_fragment_specific	acute_cd4	CIB1	(Intercept)	7.31035	6.28647	8.33423	7.90043	14.0184	1.7879e-39	8.43042e-38	70.4498
AA_anti_human_ig_g_f_ab_fragment_specific	acute_cd4	NDUFA1	(Intercept)	7.05296	6.06443	8.04149	8.33548	14.0085	1.99226e-39	9.35834e-38	70.3564
AA_anti_human_ig_g_f_ab_fragment_specific	acute_cd4	PRRC2C	(Intercept)	8.05301	6.92369	9.18232	7.98301	14.0008	2.16794e-39	1.0145e-37	70.2835
AA_anti_human_ig_g_f_ab_fragment_specific	acute_cd4	ATP5F1C	(Intercept)	7.42755	6.38469	8.47041	7.25789	13.9839	2.60951e-39	1.21652e-37	70.1236
AA_anti_human_ig_g_f_ab_fragment_specific	acute_cd4	OCIAD2	(Intercept)	6.9651	5.987	7.9432	7.41409	13.9815	2.6784e-39	1.24395e-37	70.1011
AA_anti_human_ig_g_f_ab_fragment_specific	acute_cd4	TOMM22	(Intercept)	7.54407	6.48379	8.60436	6.93642	13.9698	3.04366e-39	1.40829e-37	69.9908
AA_anti_human_ig_g_f_ab_fragment_specific	acute_cd4	ATP6V1F	(Intercept)	6.96989	5.99009	7.94969	7.29413	13.9668	3.14546e-39	1.44996e-37	69.9624
AA_anti_human_ig_g_f_ab_fragment_specific	acute_cd4	RPL38	(Intercept)	9.06482	7.78939	10.3403	10.2802	13.9545	3.60195e-39	1.65422e-37	69.8455
AA_anti_human_ig_g_f_ab_fragment_specific	acute_cd4	TNFRSF14	(Intercept)	7.56003	6.49469	8.62537	7.15957	13.9331	4.55204e-39	2.08281e-37	69.6435
AA_anti_human_ig_g_f_ab_fragment_specific	acute_cd4	GHITM	(Intercept)	7.42125	6.37082	8.47167	7.16827	13.8714	8.92669e-39	4.06938e-37	69.0622
AA_anti_human_ig_g_f_ab_fragment_specific	acute_cd4	PSMB6	(Intercept)	7.43568	6.38299	8.48838	7.2019	13.8684	9.21682e-39	4.1862e-37	69.0346
AA_anti_human_ig_g_f_ab_fragment_specific	acute_cd4	SARAF	(Intercept)	9.84557	8.45094	11.2402	10.2641	13.8608	1.00127e-38	4.531e-37	68.9631
AA_anti_human_ig_g_f_ab_fragment_specific	acute_cd4	ARHGEF1	(Intercept)	8.15392	6.99877	9.30908	7.57982	13.8591	1.02016e-38	4.59967e-37	68.947
AA_anti_human_ig_g_f_ab_fragment_specific	acute_cd4	SUB1	(Intercept)	7.75823	6.6586	8.85785	8.93415	13.8525	1.09704e-38	4.92829e-37	68.8843
AA_anti_human_ig_g_f_ab_fragment_specific	acute_cd4	SERBP1	(Intercept)	7.82954	6.71598	8.9431	7.64013	13.8048	1.84273e-38	8.24824e-37	68.4366
AA_anti_human_ig_g_f_ab_fragment_specific	acute_cd4	H3F3B	(Intercept)	8.96892	7.69243	10.2454	10.8733	13.7953	2.04313e-38	9.11221e-37	68.3474
AA_anti_human_ig_g_f_ab_fragment_specific	acute_cd4	VDAC2	(Intercept)	7.24196	6.21097	8.27296	6.97661	13.7914	2.13265e-38	9.47725e-37	68.3104
AA_anti_human_ig_g_f_ab_fragment_specific	acute_cd4	TCEA1	(Intercept)	6.69116	5.7373	7.64503	7.43809	13.7728	2.60919e-38	1.15534e-36	68.1363
AA_anti_human_ig_g_f_ab_fragment_specific	acute_cd4	EIF3L	(Intercept)	11.1205	9.53516	12.7058	7.89516	13.7724	2.62048e-38	1.15619e-36	68.1326
AA_anti_human_ig_g_f_ab_fragment_specific	acute_cd4	ATP6AP2	(Intercept)	6.8661	5.88652	7.84567	6.92353	13.7621	2.93282e-38	1.2894e-36	68.0353
AA_anti_human_ig_g_f_ab_fragment_specific	acute_cd4	C11orf58	(Intercept)	6.27209	5.37622	7.16796	7.70557	13.746	3.48956e-38	1.52872e-36	67.8853
AA_anti_human_ig_g_f_ab_fragment_specific	acute_cd4	HNRNPA3	(Intercept)	7.16564	6.14077	8.19051	8.09464	13.7276	4.26298e-38	1.86095e-36	67.7124
AA_anti_human_ig_g_f_ab_fragment_specific	acute_cd4	UBE2I	(Intercept)	7.47764	6.40685	8.54843	7.27679	13.711	5.10058e-38	2.21875e-36	67.5575
AA_anti_human_ig_g_f_ab_fragment_specific	acute_cd4	S100A4	(Intercept)	11.3691	9.73775	13.0004	11.5431	13.6832	6.89339e-38	2.9881e-36	67.2973
AA_anti_human_ig_g_f_ab_fragment_specific	acute_cd4	GTF3A	(Intercept)	7.63568	6.53514	8.73623	7.87491	13.6223	1.332e-37	5.75367e-36	66.7284
AA_anti_human_ig_g_f_ab_fragment_specific	acute_cd4	EIF4B	(Intercept)	8.7981	7.52994	10.0663	7.6739	13.6215	1.34366e-37	5.78384e-36	66.7208
AA_anti_human_ig_g_f_ab_fragment_specific	acute_cd4	CD99	(Intercept)	10.1741	8.70537	11.6429	9.28311	13.6007	1.68221e-37	7.21597e-36	66.5267
AA_anti_human_ig_g_f_ab_fragment_specific	acute_cd4	TCF25	(Intercept)	7.68819	6.57807	8.79831	7.74906	13.5976	1.73804e-37	7.42969e-36	66.4985
AA_anti_human_ig_g_f_ab_fragment_specific	acute_cd4	VPS28	(Intercept)	6.87341	5.87684	7.86999	7.43261	13.5417	3.17418e-37	1.3522e-35	65.9781
AA_anti_human_ig_g_f_ab_fragment_specific	acute_cd4	SRSF11	(Intercept)	7.3722	6.29493	8.44948	7.38974	13.4363	9.84131e-37	4.17799e-35	65.0002
AA_anti_human_ig_g_f_ab_fragment_specific	acute_cd4	GUK1	(Intercept)	7.92106	6.76058	9.08153	8.40566	13.4016	1.42688e-36	6.03689e-35	64.679
AA_anti_human_ig_g_f_ab_fragment_specific	acute_cd4	HLA-B	(Intercept)	12.1952	10.4057	13.9848	12.4288	13.38	1.79833e-36	7.58245e-35	64.479
AA_anti_human_ig_g_f_ab_fragment_specific	acute_cd4	RARRES3	(Intercept)	8.86806	7.56664	10.1695	8.50527	13.3789	1.81827e-36	7.64044e-35	64.4695
AA_anti_human_ig_g_f_ab_fragment_specific	acute_cd4	AP2M1	(Intercept)	7.2933	6.22183	8.36476	7.03679	13.3646	2.12001e-36	8.87816e-35	64.3367
AA_anti_human_ig_g_f_ab_fragment_specific	acute_cd4	DDX5	(Intercept)	9.4797	8.0838	10.8756	9.60278	13.3337	2.94706e-36	1.23e-34	64.0519
AA_anti_human_ig_g_f_ab_fragment_specific	acute_cd4	RAC2	(Intercept)	9.90909	8.44476	11.3734	9.4317	13.2863	4.8817e-36	2.03059e-34	63.6155
AA_anti_human_ig_g_f_ab_fragment_specific	acute_cd4	NDUFB2	(Intercept)	7.47228	6.3655	8.57906	8.10134	13.2556	6.76518e-36	2.8046e-34	63.3333
AA_anti_human_ig_g_f_ab_fragment_specific	acute_cd4	LAMTOR1	(Intercept)	7.21469	6.14549	8.28389	7.07431	13.2486	7.29167e-36	3.01275e-34	63.2685
AA_anti_human_ig_g_f_ab_fragment_specific	acute_cd4	NDUFS8	(Intercept)	6.96458	5.93223	7.99693	6.91552	13.2457	7.51408e-36	3.0943e-34	63.2425
AA_anti_human_ig_g_f_ab_fragment_specific	acute_cd4	BIN2	(Intercept)	8.93733	7.61217	10.2625	7.73658	13.2418	7.83299e-36	3.21491e-34	63.2065
AA_anti_human_ig_g_f_ab_fragment_specific	acute_cd4	C9orf78	(Intercept)	8.02656	6.8352	9.21792	7.43396	13.2281	9.06686e-36	3.70901e-34	63.08
AA_anti_human_ig_g_f_ab_fragment_specific	acute_cd4	CIRBP	(Intercept)	8.20279	6.98445	9.42112	9.07672	13.2192	9.96021e-36	4.05239e-34	62.9987
AA_anti_human_ig_g_f_ab_fragment_specific	acute_cd4	PKM	(Intercept)	8.68226	7.3927	9.97181	8.02416	13.2191	9.97189e-36	4.05239e-34	62.9977
AA_anti_human_ig_g_f_ab_fragment_specific	acute_cd4	SPOCK2	(Intercept)	8.35743	7.11579	9.59907	8.01665	13.2156	1.03513e-35	4.19277e-34	62.9654
AA_anti_human_ig_g_f_ab_fragment_specific	acute_cd4	NUCKS1	(Intercept)	7.67565	6.5334	8.81789	7.29409	13.1937	1.3059e-35	5.27227e-34	62.7644
AA_anti_human_ig_g_f_ab_fragment_specific	acute_cd4	MBNL1	(Intercept)	7.74693	6.59156	8.90229	8.12277	13.165	1.76914e-35	7.11921e-34	62.5018
AA_anti_human_ig_g_f_ab_fragment_specific	acute_cd4	RAB11B	(Intercept)	7.7067	6.55645	8.85696	6.65503	13.1548	1.971e-35	7.90574e-34	62.4083
AA_anti_human_ig_g_f_ab_fragment_specific	acute_cd4	CNN2	(Intercept)	9.5203	8.09833	10.9423	8.37503	13.1452	2.18103e-35	8.7199e-34	62.3207
AA_anti_human_ig_g_f_ab_fragment_specific	acute_cd4	HSP90AA1	(Intercept)	9.97399	8.47896	11.469	9.50046	13.0987	3.56429e-35	1.42043e-33	61.8957
AA_anti_human_ig_g_f_ab_fragment_specific	acute_cd4	HNRNPR	(Intercept)	7.12328	6.05534	8.19121	7.00897	13.0962	3.65971e-35	1.45376e-33	61.8728
AA_anti_human_ig_g_f_ab_fragment_specific	acute_cd4	RPN2	(Intercept)	7.2197	6.13671	8.30268	7.27759	13.089	3.94998e-35	1.56404e-33	61.8068
AA_anti_human_ig_g_f_ab_fragment_specific	acute_cd4	RAD23A	(Intercept)	6.99334	5.9413	8.04537	7.07808	13.0516	5.85951e-35	2.31273e-33	61.4655
AA_anti_human_ig_g_f_ab_fragment_specific	acute_cd4	NHP2	(Intercept)	7.0899	6.02282	8.15698	7.04259	13.0453	6.25991e-35	2.4629e-33	61.4083
AA_anti_human_ig_g_f_ab_fragment_specific	acute_cd4	NDUFA2	(Intercept)	6.38546	5.42409	7.34683	7.15644	13.041	6.54874e-35	2.56835e-33	61.3692
AA_anti_human_ig_g_f_ab_fragment_specific	acute_cd4	RHOG	(Intercept)	7.64601	6.49412	8.79789	7.57085	13.0327	7.14384e-35	2.79288e-33	61.294
AA_anti_human_ig_g_f_ab_fragment_specific	acute_cd4	COX14	(Intercept)	6.29565	5.34551	7.24578	7.21582	13.0096	9.11053e-35	3.55052e-33	61.0835
AA_anti_human_ig_g_f_ab_fragment_specific	acute_cd4	FTH1	(Intercept)	10.4202	8.84723	11.9932	11.1757	13.0064	9.42676e-35	3.66221e-33	61.0539
AA_anti_human_ig_g_f_ab_fragment_specific	acute_cd4	ENSA	(Intercept)	7.40813	6.28935	8.52692	6.80426	13.0008	9.99291e-35	3.86998e-33	61.0035
AA_anti_human_ig_g_f_ab_fragment_specific	acute_cd4	TMEM14B	(Intercept)	6.81728	5.78722	7.84734	7.04063	12.9945	1.06835e-34	4.12451e-33	60.9456
AA_anti_human_ig_g_f_ab_fragment_specific	acute_cd4	S100A10	(Intercept)	9.18782	7.79603	10.5796	9.8745	12.9613	1.51249e-34	5.82096e-33	60.6447
AA_anti_human_ig_g_f_ab_fragment_specific	acute_cd4	TBCA	(Intercept)	7.05628	5.98681	8.12575	7.85959	12.9544	1.62689e-34	6.2418e-33	60.5816
AA_anti_human_ig_g_f_ab_fragment_specific	acute_cd4	VAMP8	(Intercept)	7.80597	6.61967	8.99227	7.78675	12.9194	2.34626e-34	8.97389e-33	60.2646
AA_anti_human_ig_g_f_ab_fragment_specific	acute_cd4	ATP5MF	(Intercept)	7.80772	6.61675	8.99869	7.93882	12.8716	3.86973e-34	1.47551e-32	59.8313
AA_anti_human_ig_g_f_ab_fragment_specific	acute_cd4	HNRNPU	(Intercept)	7.51238	6.36603	8.65873	7.82417	12.8668	4.06867e-34	1.5466e-32	59.7879
AA_anti_human_ig_g_f_ab_fragment_specific	acute_cd4	GYPC	(Intercept)	8.48696	7.18854	9.78537	8.17971	12.8336	5.75087e-34	2.17933e-32	59.4882
AA_anti_human_ig_g_f_ab_fragment_specific	acute_cd4	PA2G4	(Intercept)	7.10315	6.01568	8.19061	7.15069	12.8246	6.31565e-34	2.38604e-32	59.4071
AA_anti_human_ig_g_f_ab_fragment_specific	acute_cd4	LDHA	(Intercept)	8.02153	6.79324	9.24982	8.51408	12.8223	6.47053e-34	2.4371e-32	59.3861
AA_anti_human_ig_g_f_ab_fragment_specific	acute_cd4	CALM3	(Intercept)	7.36064	6.23184	8.48945	7.70725	12.8029	7.92235e-34	2.97486e-32	59.2108
AA_anti_human_ig_g_f_ab_fragment_specific	acute_cd4	KMT2E	(Intercept)	7.38348	6.251	8.51595	7.77965	12.8009	8.08108e-34	3.02526e-32	59.1936
AA_anti_human_ig_g_f_ab_fragment_specific	acute_cd4	SSBP1	(Intercept)	7.17502	6.07235	8.27769	7.44658	12.7757	1.05051e-33	3.92084e-32	58.9664
AA_anti_human_ig_g_f_ab_fragment_specific	acute_cd4	ALDOA	(Intercept)	8.21775	6.95285	9.48266	7.85123	12.7557	1.29405e-33	4.81526e-32	58.7858
AA_anti_human_ig_g_f_ab_fragment_specific	acute_cd4	SYF2	(Intercept)	6.93699	5.86728	8.0067	7.26399	12.7325	1.64526e-33	6.10375e-32	58.5778
AA_anti_human_ig_g_f_ab_fragment_specific	acute_cd4	CLIC1	(Intercept)	10.3671	8.76831	11.9659	8.81575	12.7315	1.66335e-33	6.15241e-32	58.5683
AA_anti_human_ig_g_f_ab_fragment_specific	acute_cd4	PRDX2	(Intercept)	7.6614	6.47481	8.84799	7.79965	12.677	2.92602e-33	1.07905e-31	58.079
AA_anti_human_ig_g_f_ab_fragment_specific	acute_cd4	DAD1	(Intercept)	7.60376	6.42567	8.78186	7.87527	12.6723	3.06982e-33	1.12871e-31	58.0374
AA_anti_human_ig_g_f_ab_fragment_specific	acute_cd4	LCK	(Intercept)	9.55732	8.07638	11.0383	8.40958	12.6709	3.11614e-33	1.14234e-31	58.0244
AA_anti_human_ig_g_f_ab_fragment_specific	acute_cd4	COX5A	(Intercept)	7.69242	6.50038	8.88447	7.71885	12.6701	3.14017e-33	1.14774e-31	58.0178
AA_anti_human_ig_g_f_ab_fragment_specific	acute_cd4	ACP1	(Intercept)	6.67792	5.64279	7.71306	6.80756	12.6664	3.26339e-33	1.18926e-31	57.9844
AA_anti_human_ig_g_f_ab_fragment_specific	acute_cd4	SRSF3	(Intercept)	6.9805	5.89602	8.06498	7.50612	12.6379	4.3839e-33	1.5929e-31	57.7287
AA_anti_human_ig_g_f_ab_fragment_specific	acute_cd4	IKZF1	(Intercept)	7.29242	6.15944	8.4254	7.49593	12.6374	4.40285e-33	1.5951e-31	57.7249
AA_anti_human_ig_g_f_ab_fragment_specific	acute_cd4	TRBC2	(Intercept)	8.22505	6.94504	9.50506	8.55524	12.6164	5.47125e-33	1.97637e-31	57.5367
AA_anti_human_ig_g_f_ab_fragment_specific	acute_cd4	TBC1D10C	(Intercept)	8.79056	7.42238	10.1587	7.49812	12.6149	5.55825e-33	2.00194e-31	57.523
AA_anti_human_ig_g_f_ab_fragment_specific	acute_cd4	DBI	(Intercept)	8.39377	7.08342	9.70411	7.78457	12.5771	8.20652e-33	2.94719e-31	57.1853
AA_anti_human_ig_g_f_ab_fragment_specific	acute_cd4	EIF3E	(Intercept)	8.39278	7.08144	9.70412	8.63665	12.5661	9.19011e-33	3.29086e-31	57.0872
AA_anti_human_ig_g_f_ab_fragment_specific	acute_cd4	PRDX5	(Intercept)	7.10934	5.99661	8.22207	7.28098	12.5444	1.14863e-32	4.1012e-31	56.8939
AA_anti_human_ig_g_f_ab_fragment_specific	acute_cd4	SUMO1	(Intercept)	6.69395	5.6458	7.7421	7.28375	12.5392	1.21218e-32	4.31565e-31	56.8472
AA_anti_human_ig_g_f_ab_fragment_specific	acute_cd4	LAT	(Intercept)	8.79599	7.41843	10.1735	7.87397	12.5367	1.24273e-32	4.41171e-31	56.8256
AA_anti_human_ig_g_f_ab_fragment_specific	acute_cd4	NCL	(Intercept)	7.44083	6.27172	8.60994	8.34883	12.4961	1.88595e-32	6.67595e-31	56.4641
AA_anti_human_ig_g_f_ab_fragment_specific	acute_cd4	TMEM219	(Intercept)	5.88988	4.96392	6.81584	7.18089	12.4888	2.03169e-32	7.1713e-31	56.3995
AA_anti_human_ig_g_f_ab_fragment_specific	acute_cd4	SRRM1	(Intercept)	6.95762	5.85956	8.05568	7.92263	12.4406	3.32866e-32	1.17157e-30	55.9715
AA_anti_human_ig_g_f_ab_fragment_specific	acute_cd4	NEDD8	(Intercept)	6.79029	5.71809	7.86249	7.53143	12.4343	3.55162e-32	1.2465e-30	55.9153
AA_anti_human_ig_g_f_ab_fragment_specific	acute_cd4	SKAP1	(Intercept)	7.86097	6.61893	9.10301	7.28985	12.4265	3.84583e-32	1.34593e-30	55.8463
AA_anti_human_ig_g_f_ab_fragment_specific	acute_cd4	PHB2	(Intercept)	9.31517	7.8426	10.7877	7.45336	12.4201	4.10807e-32	1.43365e-30	55.7891
AA_anti_human_ig_g_f_ab_fragment_specific	acute_cd4	CCND3	(Intercept)	8.65932	7.29007	10.0286	8.41647	12.4168	4.24709e-32	1.47799e-30	55.7603
AA_anti_human_ig_g_f_ab_fragment_specific	acute_cd4	CALM2	(Intercept)	7.39356	6.22358	8.56354	8.42484	12.4075	4.67185e-32	1.62124e-30	55.6776
AA_anti_human_ig_g_f_ab_fragment_specific	acute_cd4	CYTIP	(Intercept)	8.27812	6.96743	9.58881	8.01858	12.4005	5.01415e-32	1.73515e-30	55.6163
AA_anti_human_ig_g_f_ab_fragment_specific	acute_cd4	ARL6IP5	(Intercept)	8.86145	7.45539	10.2675	8.59736	12.374	6.572e-32	2.26789e-30	55.3817
AA_anti_human_ig_g_f_ab_fragment_specific	acute_cd4	HSP90B1	(Intercept)	7.78353	6.54589	9.02118	8.14331	12.3479	8.58015e-32	2.95262e-30	55.1505
AA_anti_human_ig_g_f_ab_fragment_specific	acute_cd4	SELENOH	(Intercept)	7.71812	6.49026	8.94597	7.655	12.3417	9.13809e-32	3.13589e-30	55.0958
AA_anti_human_ig_g_f_ab_fragment_specific	acute_cd4	PGAM1	(Intercept)	8.20741	6.89978	9.51504	7.54705	12.3234	1.10048e-31	3.76601e-30	54.9346
AA_anti_human_ig_g_f_ab_fragment_specific	acute_cd4	TMEM258	(Intercept)	6.47505	5.44194	7.50817	8.28859	12.3056	1.31844e-31	4.49944e-30	54.7779
AA_anti_human_ig_g_f_ab_fragment_specific	acute_cd4	MYH9	(Intercept)	9.06659	7.6184	10.5148	8.29749	12.2921	1.51184e-31	5.14524e-30	54.6592
AA_anti_human_ig_g_f_ab_fragment_specific	acute_cd4	RPL26	(Intercept)	11.4215	9.59382	13.2493	10.9985	12.2695	1.90264e-31	6.45748e-30	54.4597
AA_anti_human_ig_g_f_ab_fragment_specific	acute_cd4	RGS10	(Intercept)	7.52948	6.32178	8.73718	7.75296	12.241	2.54019e-31	8.59767e-30	54.209
AA_anti_human_ig_g_f_ab_fragment_specific	acute_cd4	NDUFA12	(Intercept)	7.47094	6.26946	8.67242	7.57136	12.2087	3.52144e-31	1.18863e-29	53.9257
AA_anti_human_ig_g_f_ab_fragment_specific	acute_cd4	SEC62	(Intercept)	6.80618	5.70982	7.90253	7.5336	12.1888	4.30418e-31	1.44888e-29	53.7515
AA_anti_human_ig_g_f_ab_fragment_specific	acute_cd4	NDUFB7	(Intercept)	6.90634	5.79376	8.01891	7.37902	12.1879	4.34337e-31	1.4581e-29	53.7437
AA_anti_human_ig_g_f_ab_fragment_specific	acute_cd4	RBMX	(Intercept)	7.09974	5.95524	8.24425	6.88695	12.1797	4.72002e-31	1.58025e-29	53.6715
AA_anti_human_ig_g_f_ab_fragment_specific	acute_cd4	AURKAIP1	(Intercept)	6.47245	5.42856	7.51635	7.10626	12.1737	5.01456e-31	1.67432e-29	53.619
AA_anti_human_ig_g_f_ab_fragment_specific	acute_cd4	PDAP1	(Intercept)	6.74063	5.65232	7.82894	6.44713	12.1607	5.71538e-31	1.90318e-29	53.5055
AA_anti_human_ig_g_f_ab_fragment_specific	acute_cd4	COX7B	(Intercept)	6.28371	5.26914	7.29828	7.8166	12.1603	5.74058e-31	1.90643e-29	53.5017
AA_anti_human_ig_g_f_ab_fragment_specific	acute_cd4	MRPS21	(Intercept)	5.83893	4.89534	6.78251	7.59961	12.1495	6.39668e-31	2.11862e-29	53.4078
AA_anti_human_ig_g_f_ab_fragment_specific	acute_cd4	HSP90AB1	(Intercept)	8.47362	7.10356	9.84368	9.20033	12.1434	6.80751e-31	2.24866e-29	53.3538
AA_anti_human_ig_g_f_ab_fragment_specific	acute_cd4	NSA2	(Intercept)	6.71228	5.62678	7.79777	7.87673	12.1409	6.98077e-31	2.29974e-29	53.332
AA_anti_human_ig_g_f_ab_fragment_specific	acute_cd4	AIP	(Intercept)	6.71004	5.62445	7.79564	6.81289	12.1357	7.35016e-31	2.415e-29	53.2872
AA_anti_human_ig_g_f_ab_fragment_specific	acute_cd4	ZAP70	(Intercept)	7.29033	6.1099	8.47077	7.42805	12.1259	8.11651e-31	2.65972e-29	53.2012
AA_anti_human_ig_g_f_ab_fragment_specific	acute_cd4	PSAP	(Intercept)	7.5392	6.31698	8.76143	7.23014	12.1111	9.41967e-31	3.07859e-29	53.0719
AA_anti_human_ig_g_f_ab_fragment_specific	acute_cd4	UQCR10	(Intercept)	6.58085	5.51073	7.65096	8.39235	12.0742	1.36408e-30	4.4464e-29	52.7506
AA_anti_human_ig_g_f_ab_fragment_specific	acute_cd4	HMGN2	(Intercept)	7.4204	6.21268	8.62813	8.62297	12.0634	1.52109e-30	4.94515e-29	52.6561
AA_anti_human_ig_g_f_ab_fragment_specific	acute_cd4	PSMD8	(Intercept)	7.19883	6.02411	8.37355	7.01971	12.032	2.08373e-30	6.75652e-29	52.3829
AA_anti_human_ig_g_f_ab_fragment_specific	acute_cd4	HNRNPA0	(Intercept)	8.19832	6.85921	9.53742	8.06764	12.0204	2.33961e-30	7.56637e-29	52.2824
AA_anti_human_ig_g_f_ab_fragment_specific	acute_cd4	ARGLU1	(Intercept)	7.06833	5.91373	8.22293	7.64974	12.0197	2.35579e-30	7.59881e-29	52.2764
AA_anti_human_ig_g_f_ab_fragment_specific	acute_cd4	RAB7A	(Intercept)	7.13146	5.96435	8.29858	6.95987	11.997	2.95598e-30	9.50993e-29	52.0794
AA_anti_human_ig_g_f_ab_fragment_specific	acute_cd4	TAGLN2	(Intercept)	8.4712	7.0844	9.858	9.1474	11.9933	3.06745e-30	9.84294e-29	52.0473
AA_anti_human_ig_g_f_ab_fragment_specific	acute_cd4	EWSR1	(Intercept)	7.21498	6.03318	8.39678	7.06512	11.9867	3.27725e-30	1.04889e-28	51.9898
AA_anti_human_ig_g_f_ab_fragment_specific	acute_cd4	ZC3H15	(Intercept)	6.79076	5.67722	7.90429	7.19174	11.9736	3.73682e-30	1.19289e-28	51.8759
AA_anti_human_ig_g_f_ab_fragment_specific	acute_cd4	LRRFIP1	(Intercept)	8.27227	6.9132	9.63134	7.54015	11.9507	4.6958e-30	1.49515e-28	51.6776
AA_anti_human_ig_g_f_ab_fragment_specific	acute_cd4	MED10	(Intercept)	6.68278	5.58456	7.78101	7.33179	11.9474	4.85055e-30	1.54046e-28	51.6495
AA_anti_human_ig_g_f_ab_fragment_specific	acute_cd4	CAP1	(Intercept)	9.15886	7.65102	10.6667	7.93807	11.926	6.00226e-30	1.90133e-28	51.4645
AA_anti_human_ig_g_f_ab_fragment_specific	acute_cd4	KRTCAP2	(Intercept)	6.25867	5.22544	7.2919	8.35935	11.893	8.33552e-30	2.63368e-28	51.1794
AA_anti_human_ig_g_f_ab_fragment_specific	acute_cd4	RHOF	(Intercept)	8.51757	7.11075	9.92439	6.86629	11.8874	8.81527e-30	2.77816e-28	51.1308
AA_anti_human_ig_g_f_ab_fragment_specific	acute_cd4	PPP1CA	(Intercept)	9.10945	7.60456	10.6143	8.23187	11.8849	9.03435e-30	2.83996e-28	51.1095
AA_anti_human_ig_g_f_ab_fragment_specific	acute_cd4	ITM2B	(Intercept)	8.82333	7.36392	10.2827	9.82211	11.8704	1.04417e-29	3.27404e-28	50.9838
AA_anti_human_ig_g_f_ab_fragment_specific	acute_cd4	POLR1D	(Intercept)	6.62774	5.53093	7.72456	7.3857	11.8643	1.10921e-29	3.46916e-28	50.9313
AA_anti_human_ig_g_f_ab_fragment_specific	acute_cd4	SEPT7	(Intercept)	7.35602	6.13808	8.57395	8.05969	11.8584	1.17567e-29	3.66773e-28	50.8808
AA_anti_human_ig_g_f_ab_fragment_specific	acute_cd4	DPP7	(Intercept)	7.30247	6.09222	8.51273	7.14702	11.8468	1.31918e-29	4.10506e-28	50.7808
AA_anti_human_ig_g_f_ab_fragment_specific	acute_cd4	PTGES3	(Intercept)	7.14285	5.9585	8.3272	8.21934	11.8413	1.39295e-29	4.32373e-28	50.7335
AA_anti_human_ig_g_f_ab_fragment_specific	acute_cd4	ZNHIT1	(Intercept)	7.95968	6.63949	9.27987	6.67427	11.8377	1.44316e-29	4.46837e-28	50.7028
AA_anti_human_ig_g_f_ab_fragment_specific	acute_cd4	MTDH	(Intercept)	7.50741	6.26009	8.75472	7.60405	11.8174	1.76498e-29	5.45115e-28	50.5279
AA_anti_human_ig_g_f_ab_fragment_specific	acute_cd4	TMEM59	(Intercept)	6.79656	5.66564	7.92747	7.87057	11.7997	2.10388e-29	6.48162e-28	50.3754
AA_anti_human_ig_g_f_ab_fragment_specific	acute_cd4	MT-CYB	(Intercept)	13.4278	11.1918	15.6639	10.8282	11.7905	2.30318e-29	7.07797e-28	50.2968
AA_anti_human_ig_g_f_ab_fragment_specific	acute_cd4	NDUFA6	(Intercept)	7.56673	6.30652	8.82694	7.41075	11.7889	2.3393e-29	7.17114e-28	50.2833
AA_anti_human_ig_g_f_ab_fragment_specific	acute_cd4	ERH	(Intercept)	6.27351	5.22261	7.3244	7.65757	11.7209	4.57757e-29	1.39978e-27	49.7002
AA_anti_human_ig_g_f_ab_fragment_specific	acute_cd4	RPS19BP1	(Intercept)	6.10742	5.08372	7.13113	6.7278	11.7137	4.91549e-29	1.49941e-27	49.6383
AA_anti_human_ig_g_f_ab_fragment_specific	acute_cd4	RAP1A	(Intercept)	6.98898	5.81739	8.16058	7.21707	11.7124	4.97811e-29	1.51477e-27	49.6273
AA_anti_human_ig_g_f_ab_fragment_specific	acute_cd4	ITGB2	(Intercept)	10.5739	8.80035	12.3475	8.54809	11.7058	5.31223e-29	1.61246e-27	49.5709
AA_anti_human_ig_g_f_ab_fragment_specific	acute_cd4	EPC1	(Intercept)	7.08073	5.89305	8.2684	8.0583	11.7055	5.3254e-29	1.6125e-27	49.5688
AA_anti_human_ig_g_f_ab_fragment_specific	acute_cd4	OTUB1	(Intercept)	6.50425	5.4114	7.59711	7.13885	11.6855	6.48655e-29	1.95929e-27	49.3974
AA_anti_human_ig_g_f_ab_fragment_specific	acute_cd4	EMP3	(Intercept)	8.54526	7.10881	9.98171	9.53276	11.6801	6.84055e-29	2.06117e-27	49.3513
AA_anti_human_ig_g_f_ab_fragment_specific	acute_cd4	ARL6IP4	(Intercept)	8.86263	7.36885	10.3564	7.98163	11.6489	9.28753e-29	2.79168e-27	49.0856
AA_anti_human_ig_g_f_ab_fragment_specific	acute_cd4	RSL1D1	(Intercept)	7.35075	6.10985	8.59164	7.24744	11.6307	1.11051e-28	3.32991e-27	48.9303
AA_anti_human_ig_g_f_ab_fragment_specific	acute_cd4	UQCRC1	(Intercept)	7.53026	6.25723	8.8033	6.35243	11.6139	1.30822e-28	3.91327e-27	48.788
AA_anti_human_ig_g_f_ab_fragment_specific	acute_cd4	ARHGAP4	(Intercept)	7.06287	5.86696	8.25878	6.73793	11.5956	1.56596e-28	4.67291e-27	48.6317
AA_anti_human_ig_g_f_ab_fragment_specific	acute_cd4	TMBIM6	(Intercept)	7.50382	6.23256	8.77509	8.33783	11.5892	1.6657e-28	4.95858e-27	48.5781
AA_anti_human_ig_g_f_ab_fragment_specific	acute_cd4	HCST	(Intercept)	9.44716	7.84416	11.0502	9.54719	11.5712	1.98741e-28	5.90205e-27	48.4246
AA_anti_human_ig_g_f_ab_fragment_specific	acute_cd4	POLR2E	(Intercept)	7.30606	6.06494	8.54718	6.57684	11.5579	2.26205e-28	6.70154e-27	48.3121
AA_anti_human_ig_g_f_ab_fragment_specific	acute_cd4	P4HB	(Intercept)	7.53439	6.25409	8.8147	7.27464	11.5543	2.34317e-28	6.92524e-27	48.2815
AA_anti_human_ig_g_f_ab_fragment_specific	acute_cd4	COPE	(Intercept)	7.20101	5.97697	8.42505	7.28548	11.5507	2.42744e-28	7.15718e-27	48.2508
AA_anti_human_ig_g_f_ab_fragment_specific	acute_cd4	SELENOF	(Intercept)	6.17686	5.1253	7.22843	7.18193	11.533	2.88483e-28	8.48551e-27	48.1008
AA_anti_human_ig_g_f_ab_fragment_specific	acute_cd4	VSIR	(Intercept)	8.54372	7.08592	10.0015	7.22835	11.5069	3.71678e-28	1.09067e-26	47.8806
AA_anti_human_ig_g_f_ab_fragment_specific	acute_cd4	TRAPPC6A	(Intercept)	7.32765	6.07622	8.57907	6.62224	11.4966	4.11052e-28	1.20335e-26	47.7931
AA_anti_human_ig_g_f_ab_fragment_specific	acute_cd4	C4orf3	(Intercept)	6.7968	5.63447	7.95912	7.77863	11.4812	4.77482e-28	1.39452e-26	47.6629
AA_anti_human_ig_g_f_ab_fragment_specific	acute_cd4	NSD3	(Intercept)	7.11637	5.89795	8.33479	7.51293	11.4676	5.44678e-28	1.58702e-26	47.5485
AA_anti_human_ig_g_f_ab_fragment_specific	acute_cd4	TBRG1	(Intercept)	6.75833	5.59976	7.9169	6.63656	11.4532	6.26519e-28	1.82118e-26	47.4268
AA_anti_human_ig_g_f_ab_fragment_specific	acute_cd4	HSPA8	(Intercept)	9.63013	7.97911	11.2812	9.47783	11.4522	6.32638e-28	1.83465e-26	47.4183
AA_anti_human_ig_g_f_ab_fragment_specific	acute_cd4	TBCB	(Intercept)	6.82691	5.65307	8.00076	7.31639	11.4189	8.73215e-28	2.52639e-26	47.1382
AA_anti_human_ig_g_f_ab_fragment_specific	acute_cd4	CD3G	(Intercept)	7.71478	6.38794	9.04161	8.28275	11.416	8.97849e-28	2.59159e-26	47.114
AA_anti_human_ig_g_f_ab_fragment_specific	acute_cd4	CYTH1	(Intercept)	6.99155	5.78763	8.19546	7.1034	11.4022	1.02652e-27	2.9561e-26	46.9976
AA_anti_human_ig_g_f_ab_fragment_specific	acute_cd4	EIF2S3	(Intercept)	8.12729	6.72703	9.52756	7.12753	11.3958	1.09194e-27	3.13717e-26	46.9439
AA_anti_human_ig_g_f_ab_fragment_specific	acute_cd4	SNX17	(Intercept)	8.19822	6.78562	9.61082	6.52305	11.3949	1.10139e-27	3.15697e-26	46.9364
AA_anti_human_ig_g_f_ab_fragment_specific	acute_cd4	ATRAID	(Intercept)	6.26911	5.18778	7.35044	6.88565	11.383	1.23513e-27	3.53213e-26	46.8368
AA_anti_human_ig_g_f_ab_fragment_specific	acute_cd4	JTB	(Intercept)	7.17405	5.93356	8.41454	7.57545	11.3549	1.62101e-27	4.62492e-26	46.6005
AA_anti_human_ig_g_f_ab_fragment_specific	acute_cd4	SIGIRR	(Intercept)	7.26215	6.00618	8.51812	7.31505	11.3526	1.6564e-27	4.71501e-26	46.5817
AA_anti_human_ig_g_f_ab_fragment_specific	acute_cd4	CUTA	(Intercept)	8.47143	7.00619	9.93667	8.10311	11.3516	1.67296e-27	4.75121e-26	46.573
AA_anti_human_ig_g_f_ab_fragment_specific	acute_cd4	FUNDC2	(Intercept)	6.73415	5.56561	7.90268	6.49	11.3149	2.38243e-27	6.75057e-26	46.2657
AA_anti_human_ig_g_f_ab_fragment_specific	acute_cd4	ANAPC11	(Intercept)	6.49067	5.36169	7.61966	7.10759	11.2878	3.08931e-27	8.73349e-26	46.0398
AA_anti_human_ig_g_f_ab_fragment_specific	acute_cd4	RBM25	(Intercept)	6.792	5.60961	7.97439	6.87241	11.2784	3.38282e-27	9.54141e-26	45.9609
AA_anti_human_ig_g_f_ab_fragment_specific	acute_cd4	MT-ATP6	(Intercept)	12.2123	10.0821	14.3425	11.0765	11.2559	4.19695e-27	1.18107e-25	45.7733
AA_anti_human_ig_g_f_ab_fragment_specific	acute_cd4	CD74	(Intercept)	10.8557	8.96176	12.7497	9.53942	11.2536	4.28947e-27	1.20437e-25	45.7544
AA_anti_human_ig_g_f_ab_fragment_specific	acute_cd4	MT-CO1	(Intercept)	12.9019	10.6499	15.1538	11.8499	11.2489	4.48818e-27	1.2573e-25	45.715
AA_anti_human_ig_g_f_ab_fragment_specific	acute_cd4	EIF4G2	(Intercept)	7.65487	6.31706	8.99269	7.23381	11.2344	5.15579e-27	1.44106e-25	45.5944
AA_anti_human_ig_g_f_ab_fragment_specific	acute_cd4	POLR2L	(Intercept)	7.08806	5.84886	8.32725	7.84248	11.2305	5.35538e-27	1.49346e-25	45.5614
AA_anti_human_ig_g_f_ab_fragment_specific	acute_cd4	PMPCB	(Intercept)	7.15168	5.89769	8.40567	6.07427	11.1976	7.33515e-27	2.04096e-25	45.2878
AA_anti_human_ig_g_f_ab_fragment_specific	acute_cd4	HNRNPUL1	(Intercept)	6.50356	5.36309	7.64404	6.8896	11.1963	7.42323e-27	2.06082e-25	45.2775
AA_anti_human_ig_g_f_ab_fragment_specific	acute_cd4	CD247	(Intercept)	7.90262	6.51313	9.29212	7.54179	11.1667	9.85056e-27	2.72856e-25	45.0314
AA_anti_human_ig_g_f_ab_fragment_specific	acute_cd4	DAP3	(Intercept)	6.77151	5.56984	7.97318	6.24444	11.064	2.61472e-26	7.21522e-25	44.1823
AA_anti_human_ig_g_f_ab_fragment_specific	acute_cd4	UBE2N	(Intercept)	6.64201	5.46331	7.8207	6.71994	11.0639	2.6165e-26	7.21522e-25	44.1817
AA_anti_human_ig_g_f_ab_fragment_specific	acute_cd4	KXD1	(Intercept)	6.78898	5.58278	7.99517	6.1966	11.0508	2.96099e-26	8.14702e-25	44.0741
AA_anti_human_ig_g_f_ab_fragment_specific	acute_cd4	RPS2	(Intercept)	12.828	10.5484	15.1077	11.0492	11.0484	3.02875e-26	8.31493e-25	44.0544
AA_anti_human_ig_g_f_ab_fragment_specific	acute_cd4	TSTD1	(Intercept)	7.04789	5.79398	8.3018	7.65431	11.0358	3.41333e-26	9.34994e-25	43.9505
AA_anti_human_ig_g_f_ab_fragment_specific	acute_cd4	SERPINB1	(Intercept)	6.55536	5.38763	7.72309	6.9565	11.0221	3.88504e-26	1.06185e-24	43.8378
AA_anti_human_ig_g_f_ab_fragment_specific	acute_cd4	RALY	(Intercept)	7.06095	5.80304	8.31886	7.30276	11.0211	3.9239e-26	1.07011e-24	43.8292
AA_anti_human_ig_g_f_ab_fragment_specific	acute_cd4	TMEM256	(Intercept)	7.68196	6.31301	9.05092	6.52857	11.0177	4.049e-26	1.10179e-24	43.8019
AA_anti_human_ig_g_f_ab_fragment_specific	acute_cd4	BCAP31	(Intercept)	7.85829	6.4528	9.26378	7.68337	10.9777	5.909e-26	1.60439e-24	43.473
AA_anti_human_ig_g_f_ab_fragment_specific	acute_cd4	PDIA3	(Intercept)	7.51304	6.16902	8.85705	7.93764	10.9754	6.03611e-26	1.63531e-24	43.4545
AA_anti_human_ig_g_f_ab_fragment_specific	acute_cd4	HADHA	(Intercept)	8.72018	7.15868	10.2817	6.60767	10.9646	6.68161e-26	1.80623e-24	43.3661
AA_anti_human_ig_g_f_ab_fragment_specific	acute_cd4	ARL4C	(Intercept)	8.28243	6.79853	9.76633	7.78412	10.9588	7.05889e-26	1.90405e-24	43.3183
AA_anti_human_ig_g_f_ab_fragment_specific	acute_cd4	LMAN2	(Intercept)	7.22479	5.9302	8.51939	6.93653	10.9572	7.16234e-26	1.92721e-24	43.3057
AA_anti_human_ig_g_f_ab_fragment_specific	acute_cd4	TRAPPC1	(Intercept)	7.62878	6.26177	8.99579	7.8617	10.957	7.17594e-26	1.92721e-24	43.304
AA_anti_human_ig_g_f_ab_fragment_specific	acute_cd4	ANAPC5	(Intercept)	6.8649	5.63377	8.09604	6.58099	10.9481	7.808e-26	2.09241e-24	43.2306
AA_anti_human_ig_g_f_ab_fragment_specific	acute_cd4	RPS20	(Intercept)	8.20401	6.73072	9.67731	8.15299	10.9332	8.98052e-26	2.40141e-24	43.1088
AA_anti_human_ig_g_f_ab_fragment_specific	acute_cd4	WASF2	(Intercept)	7.17537	5.88604	8.46471	6.93055	10.9267	9.54404e-26	2.54659e-24	43.0559
AA_anti_human_ig_g_f_ab_fragment_specific	acute_cd4	TMEM50A	(Intercept)	7.01479	5.75349	8.27608	7.69495	10.9196	1.01995e-25	2.71561e-24	42.9981
AA_anti_human_ig_g_f_ab_fragment_specific	acute_cd4	FNBP1	(Intercept)	7.36135	6.03544	8.68726	6.8321	10.9007	1.21843e-25	3.23709e-24	42.8434
AA_anti_human_ig_g_f_ab_fragment_specific	acute_cd4	SNRPA	(Intercept)	6.00076	4.9161	7.08543	7.02105	10.8622	1.74646e-25	4.62998e-24	42.5301
AA_anti_human_ig_g_f_ab_fragment_specific	acute_cd4	PSMD13	(Intercept)	7.70411	6.31036	9.09786	6.22233	10.8529	1.90518e-25	5.03994e-24	42.4544
AA_anti_human_ig_g_f_ab_fragment_specific	acute_cd4	COPS9	(Intercept)	6.43016	5.26615	7.59417	7.1738	10.8461	2.03065e-25	5.36038e-24	42.3989
AA_anti_human_ig_g_f_ab_fragment_specific	acute_cd4	FUS	(Intercept)	6.7731	5.5463	7.99991	7.57605	10.8398	2.15407e-25	5.67408e-24	42.3475
AA_anti_human_ig_g_f_ab_fragment_specific	acute_cd4	PRDX1	(Intercept)	8.11882	6.64584	9.5918	7.62485	10.822	2.54435e-25	6.68786e-24	42.2026
AA_anti_human_ig_g_f_ab_fragment_specific	acute_cd4	POLR3GL	(Intercept)	6.51104	5.32769	7.69439	6.69432	10.8031	3.03525e-25	7.96125e-24	42.0491
AA_anti_human_ig_g_f_ab_fragment_specific	acute_cd4	ARID4B	(Intercept)	7.00374	5.73054	8.27693	7.09982	10.8005	3.1079e-25	8.13454e-24	42.0285
AA_anti_human_ig_g_f_ab_fragment_specific	acute_cd4	ATP5PB	(Intercept)	8.75042	7.15911	10.3417	7.44738	10.7965	3.22638e-25	8.4268e-24	41.9959
AA_anti_human_ig_g_f_ab_fragment_specific	acute_cd4	RBM39	(Intercept)	6.98598	5.7143	8.25765	8.09325	10.786	3.5585e-25	9.27462e-24	41.9107
AA_anti_human_ig_g_f_ab_fragment_specific	acute_cd4	TMED10	(Intercept)	6.32402	5.17193	7.4761	7.07448	10.7775	3.85057e-25	1.00147e-23	41.842
AA_anti_human_ig_g_f_ab_fragment_specific	acute_cd4	TNRC6B	(Intercept)	7.19329	5.882	8.50458	6.73176	10.7706	4.10768e-25	1.0661e-23	41.7858
AA_anti_human_ig_g_f_ab_fragment_specific	acute_cd4	SPSB3	(Intercept)	6.91918	5.65545	8.18291	6.73664	10.75	4.97204e-25	1.28773e-23	41.6195
AA_anti_human_ig_g_f_ab_fragment_specific	acute_cd4	SF1	(Intercept)	7.19879	5.88224	8.51534	8.03942	10.7358	5.67529e-25	1.46679e-23	41.5044
AA_anti_human_ig_g_f_ab_fragment_specific	acute_cd4	WIPF1	(Intercept)	6.94306	5.67293	8.21318	7.27032	10.7328	5.8333e-25	1.50448e-23	41.4805
AA_anti_human_ig_g_f_ab_fragment_specific	acute_cd4	ALKBH7	(Intercept)	8.7579	7.15511	10.3607	6.92207	10.7283	6.07966e-25	1.56475e-23	41.4445
AA_anti_human_ig_g_f_ab_fragment_specific	acute_cd4	MAP1LC3B	(Intercept)	7.1445	5.83689	8.45211	7.11522	10.7276	6.11971e-25	1.57179e-23	41.4388
AA_anti_human_ig_g_f_ab_fragment_specific	acute_cd4	ABRACL	(Intercept)	7.85711	6.41534	9.29888	7.57753	10.6998	7.91935e-25	2.02979e-23	41.2144
AA_anti_human_ig_g_f_ab_fragment_specific	acute_cd4	BSG	(Intercept)	7.61766	6.21625	9.01907	7.29789	10.6725	1.01971e-24	2.60819e-23	40.9943
AA_anti_human_ig_g_f_ab_fragment_specific	acute_cd4	SF3B6	(Intercept)	5.27042	4.30061	6.24022	7.35966	10.6701	1.04224e-24	2.6603e-23	40.9753
AA_anti_human_ig_g_f_ab_fragment_specific	acute_cd4	LCP2	(Intercept)	8.15441	6.65342	9.6554	7.13649	10.6665	1.07716e-24	2.74375e-23	40.9466
AA_anti_human_ig_g_f_ab_fragment_specific	acute_cd4	XRCC6	(Intercept)	8.20385	6.69355	9.71415	7.56027	10.6651	1.09191e-24	2.7756e-23	40.9348
AA_anti_human_ig_g_f_ab_fragment_specific	acute_cd4	RBL2	(Intercept)	7.38693	6.02591	8.74796	7.15022	10.6563	1.18361e-24	3.00254e-23	40.8646
AA_anti_human_ig_g_f_ab_fragment_specific	acute_cd4	SRGN	(Intercept)	9.61523	7.84303	11.3874	8.9611	10.6526	1.22512e-24	3.10146e-23	40.8346
AA_anti_human_ig_g_f_ab_fragment_specific	acute_cd4	EIF5A	(Intercept)	8.20897	6.69459	9.72335	8.26023	10.643	1.33887e-24	3.38251e-23	40.7573
AA_anti_human_ig_g_f_ab_fragment_specific	acute_cd4	CD7	(Intercept)	10.0072	8.16003	11.8543	8.32871	10.637	1.41482e-24	3.56708e-23	40.7092
AA_anti_human_ig_g_f_ab_fragment_specific	acute_cd4	MAX	(Intercept)	6.81798	5.55769	8.07827	6.55337	10.6217	1.62894e-24	4.09856e-23	40.5866
AA_anti_human_ig_g_f_ab_fragment_specific	acute_cd4	RNH1	(Intercept)	6.50475	5.30094	7.70856	6.57337	10.6092	1.82779e-24	4.58952e-23	40.4863
AA_anti_human_ig_g_f_ab_fragment_specific	acute_cd4	MDH1	(Intercept)	6.32763	5.15647	7.49879	6.69616	10.608	1.84774e-24	4.63022e-23	40.4768
AA_anti_human_ig_g_f_ab_fragment_specific	acute_cd4	UQCRFS1	(Intercept)	7.30841	5.95022	8.6666	7.59646	10.5651	2.74219e-24	6.85769e-23	40.1331
AA_anti_human_ig_g_f_ab_fragment_specific	acute_cd4	ANXA11	(Intercept)	8.23112	6.70133	9.76092	7.60516	10.5642	2.76444e-24	6.89938e-23	40.1261
AA_anti_human_ig_g_f_ab_fragment_specific	acute_cd4	YBX1	(Intercept)	9.43114	7.67751	11.1848	8.92079	10.5593	2.88987e-24	7.19787e-23	40.0874
AA_anti_human_ig_g_f_ab_fragment_specific	acute_cd4	HLA-C	(Intercept)	11.4281	9.30217	13.5541	11.6782	10.5542	3.02804e-24	7.52683e-23	40.0468
AA_anti_human_ig_g_f_ab_fragment_specific	acute_cd4	SIVA1	(Intercept)	5.61112	4.56713	6.65511	6.94849	10.5526	3.07289e-24	7.62299e-23	40.034
AA_anti_human_ig_g_f_ab_fragment_specific	acute_cd4	HSPE1	(Intercept)	7.12794	5.80147	8.45442	7.4271	10.5505	3.13286e-24	7.75619e-23	40.0172
AA_anti_human_ig_g_f_ab_fragment_specific	acute_cd4	SMIM26	(Intercept)	5.77522	4.69819	6.85226	7.08146	10.5281	3.84879e-24	9.5096e-23	39.838
AA_anti_human_ig_g_fc_fragment_specific	acute_cd4	RPS15	(Intercept)	12.4723	11.8439	13.1008	12.4626	38.9655	1.46132e-176	1.80532e-172	314.87
AA_anti_human_ig_g_fc_fragment_specific	acute_cd4	FAU	(Intercept)	11.855	11.2124	12.4976	12.0679	36.2223	7.59719e-162	4.69278e-158	290.982
AA_anti_human_ig_g_fc_fragment_specific	acute_cd4	RPL41	(Intercept)	13.4771	12.6639	14.2903	13.8925	32.5401	1.49482e-141	6.15567e-138	256.938
AA_anti_human_ig_g_fc_fragment_specific	acute_cd4	RPL14	(Intercept)	11.992	11.2464	12.7376	12.084	31.5784	3.65423e-136	1.12861e-132	247.694
AA_anti_human_ig_g_fc_fragment_specific	acute_cd4	RPL19	(Intercept)	13.4825	12.6322	14.3328	12.6399	31.1312	1.19868e-133	2.96169e-130	243.349
AA_anti_human_ig_g_fc_fragment_specific	acute_cd4	RPS7	(Intercept)	12.5824	11.7876	13.3772	11.9335	31.0828	2.24393e-133	4.62025e-130	242.877
AA_anti_human_ig_g_fc_fragment_specific	acute_cd4	COX4I1	(Intercept)	11.3287	10.5953	12.062	9.88453	30.3299	3.99734e-129	7.05473e-126	235.492
AA_anti_human_ig_g_fc_fragment_specific	acute_cd4	RPL24	(Intercept)	12.2218	11.4217	13.0219	11.1867	29.9927	3.24071e-127	4.50988e-124	232.159
AA_anti_human_ig_g_fc_fragment_specific	acute_cd4	PFDN5	(Intercept)	10.7827	10.0768	11.4885	10.2322	29.9916	3.28549e-127	4.50988e-124	232.148
AA_anti_human_ig_g_fc_fragment_specific	acute_cd4	RPL30	(Intercept)	13.1464	12.2851	14.0076	13.1517	29.9689	4.42092e-127	5.4616e-124	231.923
AA_anti_human_ig_g_fc_fragment_specific	acute_cd4	EIF3K	(Intercept)	10.5497	9.85728	11.2421	9.11907	29.915	8.92553e-127	1.00242e-123	231.389
AA_anti_human_ig_g_fc_fragment_specific	acute_cd4	NACA	(Intercept)	12.0848	11.2878	12.8817	11.1147	29.7729	5.70354e-126	5.87179e-123	229.978
AA_anti_human_ig_g_fc_fragment_specific	acute_cd4	EEF1D	(Intercept)	11.7746	10.9892	12.5601	10.4971	29.4317	4.92895e-124	4.68402e-121	226.58
AA_anti_human_ig_g_fc_fragment_specific	acute_cd4	RPL35	(Intercept)	11.3938	10.6325	12.1552	11.2167	29.3823	9.40021e-124	8.29501e-121	226.087
AA_anti_human_ig_g_fc_fragment_specific	acute_cd4	RPL18A	(Intercept)	13.2536	12.3669	14.1403	12.4702	29.3465	1.50108e-123	1.23629e-120	225.729
AA_anti_human_ig_g_fc_fragment_specific	acute_cd4	RPL11	(Intercept)	13.1843	12.2957	14.073	12.7313	29.1295	2.56687e-122	1.98195e-119	223.559
AA_anti_human_ig_g_fc_fragment_specific	acute_cd4	RPLP1	(Intercept)	14.0438	13.0967	14.9909	13.3268	29.1137	3.15885e-122	2.29555e-119	223.4
AA_anti_human_ig_g_fc_fragment_specific	acute_cd4	RPS3	(Intercept)	14.2121	13.2485	15.1758	12.581	28.9562	2.48213e-121	1.70357e-118	221.821
AA_anti_human_ig_g_fc_fragment_specific	acute_cd4	RPL6	(Intercept)	13.0053	12.1197	13.8909	11.6692	28.8323	1.25915e-120	8.18712e-118	220.575
AA_anti_human_ig_g_fc_fragment_specific	acute_cd4	RPL28	(Intercept)	12.5699	11.706	13.4338	13.2499	28.5688	3.9811e-119	2.45913e-116	217.922
AA_anti_human_ig_g_fc_fragment_specific	acute_cd4	RPS19	(Intercept)	13.7934	12.8418	14.745	12.6579	28.459	1.68014e-118	9.88401e-116	216.814
AA_anti_human_ig_g_fc_fragment_specific	acute_cd4	RPL10	(Intercept)	14.6156	13.6018	15.6294	13.5061	28.3056	1.25678e-117	7.05741e-115	215.264
AA_anti_human_ig_g_fc_fragment_specific	acute_cd4	RPS24	(Intercept)	11.842	11.014	12.6701	11.9928	28.0794	2.44922e-116	1.31555e-113	212.973
AA_anti_human_ig_g_fc_fragment_specific	acute_cd4	PTMA	(Intercept)	11.2585	10.4685	12.0485	11.6818	27.9806	8.96386e-116	4.61415e-113	211.97
AA_anti_human_ig_g_fc_fragment_specific	acute_cd4	RPL7A	(Intercept)	13.0577	12.1389	13.9765	11.9666	27.9031	2.48164e-115	1.22633e-112	211.183
AA_anti_human_ig_g_fc_fragment_specific	acute_cd4	RPL29	(Intercept)	12.8424	11.9361	13.7487	12.114	27.8216	7.23665e-115	3.43852e-112	210.354
AA_anti_human_ig_g_fc_fragment_specific	acute_cd4	RPL32	(Intercept)	13.2111	12.2672	14.155	13.0621	27.4806	6.39614e-113	2.92659e-110	206.88
AA_anti_human_ig_g_fc_fragment_specific	acute_cd4	RPS23	(Intercept)	13.5007	12.5349	14.4665	12.608	27.4462	1.00558e-112	4.43677e-110	206.529
AA_anti_human_ig_g_fc_fragment_specific	acute_cd4	ATP5MG	(Intercept)	10.0724	9.3482	10.7966	9.63114	27.3073	6.24876e-112	2.66197e-109	205.11
AA_anti_human_ig_g_fc_fragment_specific	acute_cd4	BTF3	(Intercept)	11.129	10.3282	11.9297	10.2251	27.2871	8.1464e-112	3.35469e-109	204.904
AA_anti_human_ig_g_fc_fragment_specific	acute_cd4	RPL35A	(Intercept)	12.4518	11.5557	13.348	11.9569	27.2814	8.78654e-112	3.50158e-109	204.845
AA_anti_human_ig_g_fc_fragment_specific	acute_cd4	RPS25	(Intercept)	13.0041	12.0644	13.9438	12.0636	27.171	3.75096e-111	1.44811e-108	203.716
AA_anti_human_ig_g_fc_fragment_specific	acute_cd4	H3F3A	(Intercept)	10.9448	10.1497	11.74	9.60126	27.0258	2.5352e-110	9.49087e-108	202.228
AA_anti_human_ig_g_fc_fragment_specific	acute_cd4	RPS12	(Intercept)	13.7451	12.7295	14.7608	13.5254	26.5715	1.00087e-107	3.63668e-105	197.56
AA_anti_human_ig_g_fc_fragment_specific	acute_cd4	TMSB10	(Intercept)	11.3093	10.4669	12.1517	13.0315	26.3594	1.63226e-106	5.76142e-104	195.375
AA_anti_human_ig_g_fc_fragment_specific	acute_cd4	RPL18	(Intercept)	13.064	12.0904	14.0376	11.9597	26.3452	1.96587e-106	6.74622e-104	195.229
AA_anti_human_ig_g_fc_fragment_specific	acute_cd4	ATP5MC2	(Intercept)	9.52479	8.80983	10.2398	9.59885	26.1567	2.34924e-105	7.84392e-103	193.284
AA_anti_human_ig_g_fc_fragment_specific	acute_cd4	RPL15	(Intercept)	12.0319	11.125	12.9389	11.1135	26.0475	9.89769e-105	3.21779e-102	192.154
AA_anti_human_ig_g_fc_fragment_specific	acute_cd4	RPS15A	(Intercept)	13.6218	12.5787	14.6649	12.8551	25.6395	2.12429e-102	6.7291e-100	187.93
AA_anti_human_ig_g_fc_fragment_specific	acute_cd4	SNRPD2	(Intercept)	9.42214	8.69356	10.1507	9.1854	25.3911	5.58432e-101	1.72472e-98	185.351
AA_anti_human_ig_g_fc_fragment_specific	acute_cd4	RPS13	(Intercept)	12.995	11.9813	14.0088	12.2794	25.1685	1.04336e-99	3.14381e-97	183.038
AA_anti_human_ig_g_fc_fragment_specific	acute_cd4	UBA52	(Intercept)	11.4126	10.5213	12.3038	10.6854	25.142	1.47862e-99	4.34924e-97	182.762
AA_anti_human_ig_g_fc_fragment_specific	acute_cd4	RPS27A	(Intercept)	14.0527	12.9517	15.1537	12.6187	25.06	4.34333e-99	1.24785e-96	181.909
AA_anti_human_ig_g_fc_fragment_specific	acute_cd4	GMFG	(Intercept)	9.13073	8.41423	9.84722	9.03849	25.0208	7.27501e-99	2.04263e-96	181.501
AA_anti_human_ig_g_fc_fragment_specific	acute_cd4	SERF2	(Intercept)	10.4395	9.61614	11.263	10.4984	24.893	3.90641e-98	1.07244e-95	180.169
AA_anti_human_ig_g_fc_fragment_specific	acute_cd4	SRP14	(Intercept)	9.50773	8.75389	10.2616	9.37444	24.7631	2.15209e-97	5.77976e-95	178.816
AA_anti_human_ig_g_fc_fragment_specific	acute_cd4	RPS4X	(Intercept)	14.0282	12.9091	15.1474	12.2602	24.611	1.58806e-96	4.17422e-94	177.229
AA_anti_human_ig_g_fc_fragment_specific	acute_cd4	RACK1	(Intercept)	12.4267	11.4323	13.4212	11.1618	24.5341	4.36379e-96	1.12313e-93	176.426
AA_anti_human_ig_g_fc_fragment_specific	acute_cd4	RPL31	(Intercept)	10.4381	9.57822	11.298	9.88003	23.8334	4.28787e-92	1.08107e-89	169.099
AA_anti_human_ig_g_fc_fragment_specific	acute_cd4	RPL8	(Intercept)	12.319	11.302	13.3361	11.7986	23.7817	8.43924e-92	2.08517e-89	168.558
AA_anti_human_ig_g_fc_fragment_specific	acute_cd4	RPL13	(Intercept)	14.6393	13.4302	15.8485	13.0273	23.7715	9.64408e-92	2.33614e-89	168.451
AA_anti_human_ig_g_fc_fragment_specific	acute_cd4	CD3E	(Intercept)	9.78226	8.97344	10.5911	10.2161	23.7464	1.33914e-91	3.18148e-89	168.189
AA_anti_human_ig_g_fc_fragment_specific	acute_cd4	RPL12	(Intercept)	11.5833	10.6199	12.5467	12.2221	23.6065	8.367e-91	1.9503e-88	166.723
AA_anti_human_ig_g_fc_fragment_specific	acute_cd4	COX7C	(Intercept)	9.55075	8.75599	10.3455	9.94034	23.5943	9.81687e-91	2.24588e-88	166.595
AA_anti_human_ig_g_fc_fragment_specific	acute_cd4	B2M	(Intercept)	13.3622	12.2481	14.4764	14.2253	23.5482	1.79481e-90	4.03148e-88	166.112
AA_anti_human_ig_g_fc_fragment_specific	acute_cd4	SSR2	(Intercept)	9.81024	8.98907	10.6314	8.62972	23.4559	6.0022e-90	1.32413e-87	165.145
AA_anti_human_ig_g_fc_fragment_specific	acute_cd4	RPS9	(Intercept)	12.8253	11.7431	13.9076	11.3205	23.2678	7.03003e-89	1.52367e-86	163.172
AA_anti_human_ig_g_fc_fragment_specific	acute_cd4	EEF1A1	(Intercept)	15.4881	14.1766	16.7996	13.7135	23.187	2.02017e-88	4.30297e-86	162.324
AA_anti_human_ig_g_fc_fragment_specific	acute_cd4	RPS18	(Intercept)	13.9699	12.7813	15.1586	12.795	23.0752	8.69994e-88	1.82168e-85	161.152
AA_anti_human_ig_g_fc_fragment_specific	acute_cd4	PPIA	(Intercept)	11.2585	10.2961	12.2209	10.2425	22.9684	3.50524e-87	7.21728e-85	160.031
AA_anti_human_ig_g_fc_fragment_specific	acute_cd4	TMSB4X	(Intercept)	12.0933	11.0558	13.1307	13.071	22.8868	1.01679e-86	2.05925e-84	159.175
AA_anti_human_ig_g_fc_fragment_specific	acute_cd4	FTL	(Intercept)	10.5003	9.58811	11.4125	11.1064	22.6006	4.23692e-85	8.4424e-83	156.17
AA_anti_human_ig_g_fc_fragment_specific	acute_cd4	CHCHD2	(Intercept)	9.30823	8.4963	10.1202	9.23039	22.509	1.39618e-84	2.73784e-82	155.209
AA_anti_human_ig_g_fc_fragment_specific	acute_cd4	RPLP2	(Intercept)	13.0106	11.8694	14.1518	11.4606	22.3845	7.04808e-84	1.3605e-81	153.902
AA_anti_human_ig_g_fc_fragment_specific	acute_cd4	RPL22	(Intercept)	11.7468	10.7097	12.784	11.0078	22.2373	4.77189e-83	9.06953e-81	152.356
AA_anti_human_ig_g_fc_fragment_specific	acute_cd4	SSR4	(Intercept)	9.0509	8.25081	9.85099	8.78314	22.2108	6.73201e-83	1.26011e-80	152.078
AA_anti_human_ig_g_fc_fragment_specific	acute_cd4	RPS14	(Intercept)	14.3226	13.0535	15.5917	12.3894	22.1582	1.3321e-82	2.45624e-80	151.526
AA_anti_human_ig_g_fc_fragment_specific	acute_cd4	RPL23A	(Intercept)	11.8326	10.7691	12.8962	11.0234	21.8445	7.77975e-81	1.4134e-78	148.233
AA_anti_human_ig_g_fc_fragment_specific	acute_cd4	YWHAB	(Intercept)	9.97633	9.07852	10.8741	9.23506	21.8171	1.1089e-80	1.98542e-78	147.946
AA_anti_human_ig_g_fc_fragment_specific	acute_cd4	RPL5	(Intercept)	12.8911	11.7258	14.0565	11.4058	21.7189	3.95161e-80	6.97403e-78	146.915
AA_anti_human_ig_g_fc_fragment_specific	acute_cd4	ARHGDIB	(Intercept)	10.9821	9.98783	11.9764	10.2512	21.6865	6.00899e-80	1.04556e-77	146.575
AA_anti_human_ig_g_fc_fragment_specific	acute_cd4	UXT	(Intercept)	9.73897	8.85713	10.6208	8.04321	21.6838	6.21951e-80	1.06716e-77	146.547
AA_anti_human_ig_g_fc_fragment_specific	acute_cd4	NPM1	(Intercept)	10.4667	9.51772	11.4157	9.88568	21.6545	9.09062e-80	1.53843e-77	146.239
AA_anti_human_ig_g_fc_fragment_specific	acute_cd4	RPL9	(Intercept)	13.1999	12.0003	14.3994	11.4449	21.6051	1.72126e-79	2.87357e-77	145.721
AA_anti_human_ig_g_fc_fragment_specific	acute_cd4	HINT1	(Intercept)	10.5633	9.59533	11.5314	9.84351	21.4254	1.7513e-78	2.88474e-76	143.836
AA_anti_human_ig_g_fc_fragment_specific	acute_cd4	RPS8	(Intercept)	13.6776	12.4198	14.9355	12.5268	21.3497	4.6495e-78	7.55789e-76	143.042
AA_anti_human_ig_g_fc_fragment_specific	acute_cd4	EDF1	(Intercept)	8.52271	7.73764	9.30778	8.6093	21.3146	7.31114e-78	1.17301e-75	142.674
AA_anti_human_ig_g_fc_fragment_specific	acute_cd4	RPL34	(Intercept)	13.3386	12.1091	14.5682	12.7427	21.2997	8.85757e-78	1.4029e-75	142.518
AA_anti_human_ig_g_fc_fragment_specific	acute_cd4	RPS6	(Intercept)	13.4242	12.1812	14.6671	11.8298	21.2051	2.99362e-77	4.68142e-75	141.527
AA_anti_human_ig_g_fc_fragment_specific	acute_cd4	FXYD5	(Intercept)	10.3185	9.35611	11.2809	10.1841	21.0513	2.16529e-76	3.34375e-74	139.915
AA_anti_human_ig_g_fc_fragment_specific	acute_cd4	CCNI	(Intercept)	10.2722	9.31398	11.2304	9.25199	21.0481	2.25639e-76	3.44142e-74	139.882
AA_anti_human_ig_g_fc_fragment_specific	acute_cd4	RPL27	(Intercept)	11.6927	10.5974	12.788	10.3175	20.9606	6.94777e-76	1.04674e-73	138.965
AA_anti_human_ig_g_fc_fragment_specific	acute_cd4	CD37	(Intercept)	8.59212	7.78686	9.39738	9.25581	20.9495	8.00867e-76	1.19204e-73	138.849
AA_anti_human_ig_g_fc_fragment_specific	acute_cd4	RPS28	(Intercept)	11.9105	10.7928	13.0283	12.8565	20.9215	1.14818e-75	1.68865e-73	138.555
AA_anti_human_ig_g_fc_fragment_specific	acute_cd4	UQCRB	(Intercept)	9.23056	8.36356	10.0975	9.19444	20.9036	1.44419e-75	2.09901e-73	138.368
AA_anti_human_ig_g_fc_fragment_specific	acute_cd4	RPS11	(Intercept)	11.404	10.3248	12.4833	9.66251	20.7471	1.07452e-74	1.54357e-72	136.73
AA_anti_human_ig_g_fc_fragment_specific	acute_cd4	RPL36	(Intercept)	10.8657	9.83053	11.9009	12.1228	20.6091	6.29248e-74	8.93532e-72	135.286
AA_anti_human_ig_g_fc_fragment_specific	acute_cd4	NDUFB11	(Intercept)	8.24695	7.45992	9.03398	8.28815	20.5737	9.89382e-74	1.38896e-71	134.917
AA_anti_human_ig_g_fc_fragment_specific	acute_cd4	RPLP0	(Intercept)	12.82	11.593	14.0469	11.7037	20.5156	2.07972e-73	2.88684e-71	134.309
AA_anti_human_ig_g_fc_fragment_specific	acute_cd4	GPSM3	(Intercept)	8.77809	7.93527	9.62091	9.02768	20.4491	4.861e-73	6.67253e-71	133.615
AA_anti_human_ig_g_fc_fragment_specific	acute_cd4	CFL1	(Intercept)	10.6854	9.65387	11.7169	10.6055	20.3387	1.98968e-72	2.70116e-70	132.461
AA_anti_human_ig_g_fc_fragment_specific	acute_cd4	NDUFA4	(Intercept)	8.17221	7.3788	8.96563	8.93254	20.2232	8.66964e-72	1.16418e-69	131.256
AA_anti_human_ig_g_fc_fragment_specific	acute_cd4	RPL10A	(Intercept)	12.8621	11.6078	14.1164	10.8104	20.1335	2.71295e-71	3.60385e-69	130.321
AA_anti_human_ig_g_fc_fragment_specific	acute_cd4	COMMD6	(Intercept)	9.41522	8.49676	10.3337	9.34506	20.1272	2.94222e-71	3.86682e-69	130.254
AA_anti_human_ig_g_fc_fragment_specific	acute_cd4	ARPC3	(Intercept)	9.18744	8.28935	10.0855	9.20034	20.0856	4.99341e-71	6.49354e-69	129.821
AA_anti_human_ig_g_fc_fragment_specific	acute_cd4	OST4	(Intercept)	8.77326	7.91545	9.63107	9.10806	20.0807	5.30908e-71	6.83212e-69	129.77
AA_anti_human_ig_g_fc_fragment_specific	acute_cd4	C9orf16	(Intercept)	9.39965	8.47837	10.3209	8.03986	20.0324	9.81855e-71	1.2505e-68	129.266
AA_anti_human_ig_g_fc_fragment_specific	acute_cd4	HNRNPA1	(Intercept)	10.2688	9.26211	11.2756	10.1072	20.027	1.05116e-70	1.3251e-68	129.21
AA_anti_human_ig_g_fc_fragment_specific	acute_cd4	RPL3	(Intercept)	14.8392	13.3749	16.3035	11.8241	19.8969	5.48091e-70	6.83951e-68	127.855
AA_anti_human_ig_g_fc_fragment_specific	acute_cd4	CALM1	(Intercept)	11.2343	10.121	12.3476	10.5088	19.8127	1.59324e-69	1.96829e-67	126.978
AA_anti_human_ig_g_fc_fragment_specific	acute_cd4	NDUFB9	(Intercept)	8.96136	8.07274	9.84998	8.23313	19.8002	1.86638e-69	2.2829e-67	126.848
AA_anti_human_ig_g_fc_fragment_specific	acute_cd4	RPS5	(Intercept)	12.967	11.6765	14.2575	11.382	19.7283	4.63535e-69	5.61423e-67	126.101
AA_anti_human_ig_g_fc_fragment_specific	acute_cd4	HMGB1	(Intercept)	9.27155	8.34808	10.195	9.35123	19.7125	5.66451e-69	6.79411e-67	125.936
AA_anti_human_ig_g_fc_fragment_specific	acute_cd4	TPT1	(Intercept)	13.8666	12.4843	15.2489	12.1927	19.6961	6.96628e-69	8.27514e-67	125.766
AA_anti_human_ig_g_fc_fragment_specific	acute_cd4	RPL7	(Intercept)	11.7346	10.5554	12.9138	9.82939	19.5389	5.07362e-68	5.96948e-66	124.133
AA_anti_human_ig_g_fc_fragment_specific	acute_cd4	SUMO2	(Intercept)	8.51734	7.65783	9.37684	8.9423	19.4565	1.43422e-67	1.67155e-65	123.278
AA_anti_human_ig_g_fc_fragment_specific	acute_cd4	LAPTM5	(Intercept)	10.4322	9.36952	11.4949	9.08161	19.2742	1.42321e-66	1.64321e-64	121.387
AA_anti_human_ig_g_fc_fragment_specific	acute_cd4	UQCRH	(Intercept)	8.62828	7.74446	9.51211	8.36669	19.1676	5.43102e-66	6.21248e-64	120.283
AA_anti_human_ig_g_fc_fragment_specific	acute_cd4	UBXN1	(Intercept)	8.96032	8.04222	9.87842	8.06037	19.1621	5.81276e-66	6.58815e-64	120.227
AA_anti_human_ig_g_fc_fragment_specific	acute_cd4	RPS3A	(Intercept)	14.2809	12.8102	15.7517	12.1956	19.0643	1.98252e-65	2.22656e-63	119.215
AA_anti_human_ig_g_fc_fragment_specific	acute_cd4	RPSA	(Intercept)	13.1412	11.7872	14.4951	11.2338	19.056	2.19881e-65	2.44721e-63	119.13
AA_anti_human_ig_g_fc_fragment_specific	acute_cd4	RPL36AL	(Intercept)	9.69722	8.69503	10.6994	10.187	18.9981	4.54186e-65	5.00984e-63	118.531
AA_anti_human_ig_g_fc_fragment_specific	acute_cd4	COX5B	(Intercept)	7.87033	7.05658	8.68408	8.68106	18.9894	5.06332e-65	5.5356e-63	118.441
AA_anti_human_ig_g_fc_fragment_specific	acute_cd4	EIF3G	(Intercept)	8.70229	7.7998	9.60479	8.40546	18.9321	1.03599e-64	1.12268e-62	117.85
AA_anti_human_ig_g_fc_fragment_specific	acute_cd4	ATP6V1G1	(Intercept)	8.52591	7.63533	9.41649	8.7728	18.7965	5.63136e-64	6.04955e-62	116.451
AA_anti_human_ig_g_fc_fragment_specific	acute_cd4	UBB	(Intercept)	9.59631	8.59079	10.6018	9.06857	18.7381	1.16731e-63	1.24318e-61	115.849
AA_anti_human_ig_g_fc_fragment_specific	acute_cd4	COX6B1	(Intercept)	7.97335	7.13652	8.81019	8.87594	18.7073	1.71311e-63	1.80887e-61	115.532
AA_anti_human_ig_g_fc_fragment_specific	acute_cd4	RHOA	(Intercept)	9.38318	8.39437	10.372	9.16573	18.6315	4.39951e-63	4.60606e-61	114.751
AA_anti_human_ig_g_fc_fragment_specific	acute_cd4	EIF3H	(Intercept)	9.52317	8.51877	10.5276	8.4289	18.6158	5.34412e-63	5.54801e-61	114.59
AA_anti_human_ig_g_fc_fragment_specific	acute_cd4	GAPDH	(Intercept)	11.4339	10.2168	12.6509	10.6202	18.4454	4.43403e-62	4.56483e-60	112.839
AA_anti_human_ig_g_fc_fragment_specific	acute_cd4	RPS16	(Intercept)	12.2041	10.8787	13.5296	10.876	18.0784	4.1268e-60	4.21343e-58	109.08
AA_anti_human_ig_g_fc_fragment_specific	acute_cd4	RPL23	(Intercept)	11.0486	9.84492	12.2523	8.9354	18.0222	8.24245e-60	8.34649e-58	108.506
AA_anti_human_ig_g_fc_fragment_specific	acute_cd4	EIF3M	(Intercept)	8.16439	7.27315	9.05563	7.42158	17.9862	1.2831e-59	1.28873e-57	108.138
AA_anti_human_ig_g_fc_fragment_specific	acute_cd4	RTRAF	(Intercept)	8.16061	7.26595	9.05528	7.54445	17.909	3.3117e-59	3.29941e-57	107.351
AA_anti_human_ig_g_fc_fragment_specific	acute_cd4	COX7A2	(Intercept)	7.90558	7.03758	8.77358	8.66796	17.8822	4.59771e-59	4.54401e-57	107.078
AA_anti_human_ig_g_fc_fragment_specific	acute_cd4	PSMB1	(Intercept)	7.98775	7.10708	8.86841	7.81577	17.8083	1.13753e-58	1.11532e-56	106.325
AA_anti_human_ig_g_fc_fragment_specific	acute_cd4	TPM3	(Intercept)	8.98337	7.99128	9.97546	9.05347	17.7786	1.63741e-58	1.5928e-56	106.023
AA_anti_human_ig_g_fc_fragment_specific	acute_cd4	EIF3F	(Intercept)	10.7682	9.57879	11.9576	8.67091	17.7758	1.69366e-58	1.63465e-56	105.995
AA_anti_human_ig_g_fc_fragment_specific	acute_cd4	EEF1B2	(Intercept)	12.7044	11.2996	14.1093	10.6738	17.7556	2.1673e-58	2.07557e-56	105.789
AA_anti_human_ig_g_fc_fragment_specific	acute_cd4	ERP29	(Intercept)	8.4448	7.51002	9.37959	8.46143	17.7373	2.71358e-58	2.57874e-56	105.603
AA_anti_human_ig_g_fc_fragment_specific	acute_cd4	ARPC2	(Intercept)	10.0376	8.91967	11.1556	9.27975	17.6286	1.02345e-57	9.6517e-56	104.498
AA_anti_human_ig_g_fc_fragment_specific	acute_cd4	HIGD2A	(Intercept)	8.616	7.6526	9.5794	8.41829	17.5593	2.37924e-57	2.22675e-55	103.796
AA_anti_human_ig_g_fc_fragment_specific	acute_cd4	SF3B5	(Intercept)	8.47221	7.52444	9.41999	7.57266	17.551	2.63404e-57	2.44669e-55	103.712
AA_anti_human_ig_g_fc_fragment_specific	acute_cd4	RPL27A	(Intercept)	11.6546	10.3505	12.9587	9.58473	17.5467	2.77422e-57	2.55766e-55	103.668
AA_anti_human_ig_g_fc_fragment_specific	acute_cd4	RPL39	(Intercept)	12.2043	10.8266	13.582	12.9472	17.3925	1.80976e-56	1.65613e-54	102.107
AA_anti_human_ig_g_fc_fragment_specific	acute_cd4	MYL6	(Intercept)	9.7688	8.65958	10.878	10.0657	17.2914	6.16002e-56	5.59565e-54	101.086
AA_anti_human_ig_g_fc_fragment_specific	acute_cd4	TOMM7	(Intercept)	10.0455	8.89997	11.1911	9.71508	17.2172	1.51167e-55	1.36315e-53	100.337
AA_anti_human_ig_g_fc_fragment_specific	acute_cd4	HNRNPDL	(Intercept)	8.38422	7.42684	9.34159	9.11834	17.1945	1.99062e-55	1.78204e-53	100.108
AA_anti_human_ig_g_fc_fragment_specific	acute_cd4	EIF1	(Intercept)	12.356	10.9428	13.7692	11.0133	17.1667	2.78202e-55	2.47259e-53	99.8286
AA_anti_human_ig_g_fc_fragment_specific	acute_cd4	C19orf53	(Intercept)	7.63281	6.7537	8.51193	8.08565	17.047	1.17902e-54	1.0404e-52	98.6236
AA_anti_human_ig_g_fc_fragment_specific	acute_cd4	PCBP2	(Intercept)	9.61462	8.50538	10.7239	9.6734	17.0182	1.66619e-54	1.45987e-52	98.3349
AA_anti_human_ig_g_fc_fragment_specific	acute_cd4	ATP5F1E	(Intercept)	9.3314	8.24816	10.4146	10.4261	16.9134	5.87703e-54	5.11302e-52	97.2823
AA_anti_human_ig_g_fc_fragment_specific	acute_cd4	RPL37	(Intercept)	11.5409	10.1982	12.8837	12.0133	16.8758	9.22329e-54	7.96815e-52	96.9059
AA_anti_human_ig_g_fc_fragment_specific	acute_cd4	RPS27	(Intercept)	11.7356	10.3679	13.1033	13.205	16.8473	1.29725e-53	1.11293e-51	96.6209
AA_anti_human_ig_g_fc_fragment_specific	acute_cd4	C12orf57	(Intercept)	10.2818	9.08258	11.481	8.96868	16.8338	1.52636e-53	1.30046e-51	96.485
AA_anti_human_ig_g_fc_fragment_specific	acute_cd4	SLC25A5	(Intercept)	9.7999	8.65663	10.9432	7.92094	16.8299	1.59862e-53	1.3527e-51	96.4463
AA_anti_human_ig_g_fc_fragment_specific	acute_cd4	ELOB	(Intercept)	7.46849	6.59518	8.3418	8.7415	16.7909	2.54953e-53	2.14264e-51	96.0562
AA_anti_human_ig_g_fc_fragment_specific	acute_cd4	DAZAP2	(Intercept)	8.8551	7.8177	9.8925	8.92944	16.7593	3.72105e-53	3.10607e-51	95.7402
AA_anti_human_ig_g_fc_fragment_specific	acute_cd4	ACTB	(Intercept)	12.743	11.2418	14.2442	12.8122	16.6664	1.12854e-52	9.357e-51	94.8125
AA_anti_human_ig_g_fc_fragment_specific	acute_cd4	RPL21	(Intercept)	12.3805	10.918	13.843	11.1867	16.6209	1.94158e-52	1.59908e-50	94.3587
AA_anti_human_ig_g_fc_fragment_specific	acute_cd4	SAP18	(Intercept)	8.03586	7.08608	8.98563	8.18807	16.612	2.15911e-52	1.76647e-50	94.2698
AA_anti_human_ig_g_fc_fragment_specific	acute_cd4	COX6C	(Intercept)	7.58226	6.68283	8.48168	9.10372	16.5517	4.42695e-52	3.59806e-50	93.6691
AA_anti_human_ig_g_fc_fragment_specific	acute_cd4	COX8A	(Intercept)	8.11284	7.1498	9.07589	8.35899	16.54	5.08528e-52	4.10611e-50	93.553
AA_anti_human_ig_g_fc_fragment_specific	acute_cd4	PFN1	(Intercept)	12.1301	10.6881	13.5721	11.3141	16.5159	6.777e-52	5.43656e-50	93.3127
AA_anti_human_ig_g_fc_fragment_specific	acute_cd4	PPIB	(Intercept)	8.53799	7.52164	9.55435	9.25312	16.4938	8.80933e-52	7.02132e-50	93.0932
AA_anti_human_ig_g_fc_fragment_specific	acute_cd4	EVL	(Intercept)	9.16821	8.07551	10.2609	9.04438	16.4738	1.11678e-51	8.84403e-50	92.8946
AA_anti_human_ig_g_fc_fragment_specific	acute_cd4	ANAPC16	(Intercept)	7.88784	6.93892	8.83677	8.24289	16.3206	6.86395e-51	5.4011e-49	91.3738
AA_anti_human_ig_g_fc_fragment_specific	acute_cd4	UBE2D3	(Intercept)	8.86216	7.79339	9.93093	8.57288	16.2803	1.10397e-50	8.63194e-49	90.9756
AA_anti_human_ig_g_fc_fragment_specific	acute_cd4	PNISR	(Intercept)	8.25904	7.26154	9.25653	8.02724	16.2565	1.46197e-50	1.13593e-48	90.7403
AA_anti_human_ig_g_fc_fragment_specific	acute_cd4	UFC1	(Intercept)	7.95158	6.9892	8.91397	7.5701	16.2223	2.189e-50	1.69018e-48	90.4019
AA_anti_human_ig_g_fc_fragment_specific	acute_cd4	SPCS1	(Intercept)	6.75869	5.93533	7.58205	8.14333	16.1169	7.57397e-50	5.81173e-48	89.3612
AA_anti_human_ig_g_fc_fragment_specific	acute_cd4	SLC25A6	(Intercept)	10.1728	8.92953	11.416	9.07197	16.0653	1.38829e-49	1.0587e-47	88.853
AA_anti_human_ig_g_fc_fragment_specific	acute_cd4	LAMTOR4	(Intercept)	7.54692	6.6226	8.47125	7.97466	16.0308	2.08202e-49	1.57799e-47	88.513
AA_anti_human_ig_g_fc_fragment_specific	acute_cd4	SH3BGRL3	(Intercept)	11.7007	10.2638	13.1377	11.0961	15.9878	3.44586e-49	2.59574e-47	88.0902
AA_anti_human_ig_g_fc_fragment_specific	acute_cd4	NDUFS5	(Intercept)	7.60836	6.66804	8.54869	8.21121	15.8863	1.13009e-48	8.46133e-47	87.0932
AA_anti_human_ig_g_fc_fragment_specific	acute_cd4	PARK7	(Intercept)	8.17626	7.16524	9.18729	7.88033	15.8782	1.2422e-48	9.24464e-47	87.0138
AA_anti_human_ig_g_fc_fragment_specific	acute_cd4	UBC	(Intercept)	10.0715	8.82416	11.3188	10.2229	15.8532	1.66322e-48	1.23039e-46	86.7687
AA_anti_human_ig_g_fc_fragment_specific	acute_cd4	MORF4L1	(Intercept)	7.90372	6.92154	8.8859	8.03873	15.7998	3.10209e-48	2.28115e-46	86.2452
AA_anti_human_ig_g_fc_fragment_specific	acute_cd4	HLA-E	(Intercept)	10.9629	9.59844	12.3273	10.5697	15.7753	4.12512e-48	3.01549e-46	86.0058
AA_anti_human_ig_g_fc_fragment_specific	acute_cd4	PSME1	(Intercept)	8.68204	7.5998	9.76427	9.40267	15.7511	5.46622e-48	3.97233e-46	85.7693
AA_anti_human_ig_g_fc_fragment_specific	acute_cd4	TSPO	(Intercept)	8.89296	7.78256	10.0034	8.12704	15.7245	7.45041e-48	5.38259e-46	85.5091
AA_anti_human_ig_g_fc_fragment_specific	acute_cd4	RPS21	(Intercept)	11.0042	9.62028	12.3881	11.9994	15.6118	2.75567e-47	1.97927e-45	84.4098
AA_anti_human_ig_g_fc_fragment_specific	acute_cd4	ATP5MC3	(Intercept)	7.61995	6.65836	8.58153	8.08191	15.5587	5.09713e-47	3.63988e-45	83.8927
AA_anti_human_ig_g_fc_fragment_specific	acute_cd4	EID1	(Intercept)	9.28263	8.10597	10.4593	8.03053	15.4892	1.13721e-46	8.07418e-45	83.2177
AA_anti_human_ig_g_fc_fragment_specific	acute_cd4	GABARAP	(Intercept)	7.3754	6.43692	8.31388	8.60245	15.4301	2.24874e-46	1.58748e-44	82.6441
AA_anti_human_ig_g_fc_fragment_specific	acute_cd4	TOMM20	(Intercept)	8.36104	7.29016	9.43191	7.84948	15.3296	7.14732e-46	5.01693e-44	81.6709
AA_anti_human_ig_g_fc_fragment_specific	acute_cd4	SOD1	(Intercept)	8.24628	7.18958	9.30299	8.75862	15.3219	7.80845e-46	5.45004e-44	81.5964
AA_anti_human_ig_g_fc_fragment_specific	acute_cd4	MYL12B	(Intercept)	8.35407	7.27859	9.42955	9.35124	15.2513	1.75666e-45	1.2192e-43	80.9137
AA_anti_human_ig_g_fc_fragment_specific	acute_cd4	HNRNPA2B1	(Intercept)	9.12576	7.9493	10.3022	9.32081	15.2299	2.24223e-45	1.54751e-43	80.7082
AA_anti_human_ig_g_fc_fragment_specific	acute_cd4	GSTK1	(Intercept)	7.69961	6.70176	8.69746	9.28939	15.15	5.59435e-45	3.83959e-43	79.938
AA_anti_human_ig_g_fc_fragment_specific	acute_cd4	APRT	(Intercept)	8.1829	7.11826	9.24755	8.59819	15.0907	1.10002e-44	7.50807e-43	79.3683
AA_anti_human_ig_g_fc_fragment_specific	acute_cd4	SON	(Intercept)	8.3595	7.26892	9.45008	8.69129	15.0499	1.75226e-44	1.18942e-42	78.9759
AA_anti_human_ig_g_fc_fragment_specific	acute_cd4	ARF5	(Intercept)	8.0878	7.03178	9.14382	7.60578	15.0373	2.02239e-44	1.36528e-42	78.855
AA_anti_human_ig_g_fc_fragment_specific	acute_cd4	ST13	(Intercept)	8.75782	7.61197	9.90367	7.70316	15.0064	2.87321e-44	1.92911e-42	78.559
AA_anti_human_ig_g_fc_fragment_specific	acute_cd4	EEF2	(Intercept)	11.6276	10.106	13.1491	9.88431	15.0041	2.94953e-44	1.96965e-42	78.5369
AA_anti_human_ig_g_fc_fragment_specific	acute_cd4	CD3D	(Intercept)	8.56638	7.44321	9.68956	9.37648	14.9748	4.11442e-44	2.73277e-42	78.2563
AA_anti_human_ig_g_fc_fragment_specific	acute_cd4	AES	(Intercept)	8.89155	7.72442	10.0587	8.72672	14.9578	4.98989e-44	3.29653e-42	78.0936
AA_anti_human_ig_g_fc_fragment_specific	acute_cd4	SKP1	(Intercept)	7.71055	6.69814	8.72296	8.71995	14.9533	5.25063e-44	3.45033e-42	78.0507
AA_anti_human_ig_g_fc_fragment_specific	acute_cd4	PGK1	(Intercept)	8.38593	7.28443	9.48742	8.22574	14.9478	5.58728e-44	3.65213e-42	77.9983
AA_anti_human_ig_g_fc_fragment_specific	acute_cd4	PABPC1	(Intercept)	11.0535	9.59803	12.509	9.99369	14.9108	8.50054e-44	5.52714e-42	77.6444
AA_anti_human_ig_g_fc_fragment_specific	acute_cd4	CAPZB	(Intercept)	9.18292	7.97284	10.393	8.52224	14.8996	9.65562e-44	6.24532e-42	77.5369
AA_anti_human_ig_g_fc_fragment_specific	acute_cd4	OAZ1	(Intercept)	9.38571	8.14815	10.6233	9.27699	14.8905	1.06985e-43	6.8838e-42	77.4504
AA_anti_human_ig_g_fc_fragment_specific	acute_cd4	RPL4	(Intercept)	12.1932	10.5785	13.8078	9.97686	14.8269	2.198e-43	1.40695e-41	76.843
AA_anti_human_ig_g_fc_fragment_specific	acute_cd4	SLC25A3	(Intercept)	8.63113	7.4881	9.77416	8.00405	14.8258	2.22366e-43	1.41603e-41	76.8332
AA_anti_human_ig_g_fc_fragment_specific	acute_cd4	CDC37	(Intercept)	6.85016	5.93968	7.76063	7.7948	14.7721	4.0787e-43	2.58401e-41	76.3213
AA_anti_human_ig_g_fc_fragment_specific	acute_cd4	RPL13A	(Intercept)	12.8778	11.1597	14.5959	9.85965	14.7164	7.64068e-43	4.81597e-41	75.7915
AA_anti_human_ig_g_fc_fragment_specific	acute_cd4	COX6A1	(Intercept)	7.80228	6.74923	8.85534	8.81044	14.5472	5.09918e-42	3.19773e-40	74.1885
AA_anti_human_ig_g_fc_fragment_specific	acute_cd4	PSMA7	(Intercept)	7.98354	6.90472	9.06235	8.16833	14.5298	6.19766e-42	3.86697e-40	74.0237
AA_anti_human_ig_g_fc_fragment_specific	acute_cd4	S100A6	(Intercept)	9.0642	7.83724	10.2912	10.6601	14.5047	8.20313e-42	5.09253e-40	73.7869
AA_anti_human_ig_g_fc_fragment_specific	acute_cd4	RWDD1	(Intercept)	7.04891	6.09456	8.00326	7.58791	14.5019	8.46843e-42	5.23095e-40	73.76
AA_anti_human_ig_g_fc_fragment_specific	acute_cd4	YWHAZ	(Intercept)	8.03801	6.94812	9.1279	9.18767	14.4802	1.07852e-41	6.62888e-40	73.5556
AA_anti_human_ig_g_fc_fragment_specific	acute_cd4	ATP5IF1	(Intercept)	7.38229	6.37887	8.38571	8.0564	14.445	1.59689e-41	9.76632e-40	73.224
AA_anti_human_ig_g_fc_fragment_specific	acute_cd4	HNRNPK	(Intercept)	7.69088	6.6453	8.73646	8.45491	14.442	1.65126e-41	1.00491e-39	73.1957
AA_anti_human_ig_g_fc_fragment_specific	acute_cd4	NDUFB10	(Intercept)	8.10231	6.99703	9.20759	7.61474	14.3928	2.85584e-41	1.72946e-39	72.7326
AA_anti_human_ig_g_fc_fragment_specific	acute_cd4	ANP32B	(Intercept)	8.41579	7.26686	9.56473	8.28194	14.3817	3.23373e-41	1.94876e-39	72.6276
AA_anti_human_ig_g_fc_fragment_specific	acute_cd4	RNPS1	(Intercept)	7.44331	6.42572	8.4609	7.18032	14.3616	4.0397e-41	2.42265e-39	72.4395
AA_anti_human_ig_g_fc_fragment_specific	acute_cd4	RPL37A	(Intercept)	10.4724	9.03892	11.9059	10.6231	14.3437	4.92812e-41	2.94116e-39	72.2714
AA_anti_human_ig_g_fc_fragment_specific	acute_cd4	ERGIC3	(Intercept)	8.55303	7.38223	9.72383	6.59666	14.3432	4.95683e-41	2.94407e-39	72.2665
AA_anti_human_ig_g_fc_fragment_specific	acute_cd4	H3F3B	(Intercept)	10.0318	8.65434	11.4093	10.8733	14.2991	8.09186e-41	4.7831e-39	71.8521
AA_anti_human_ig_g_fc_fragment_specific	acute_cd4	ATP5PF	(Intercept)	7.00732	6.04415	7.9705	7.65943	14.2842	9.53803e-41	5.61109e-39	71.713
AA_anti_human_ig_g_fc_fragment_specific	acute_cd4	CNBP	(Intercept)	8.047	6.93937	9.15463	8.85429	14.2642	1.19029e-40	6.96912e-39	71.5257
AA_anti_human_ig_g_fc_fragment_specific	acute_cd4	UQCR11	(Intercept)	7.92186	6.82629	9.01743	8.82108	14.197	2.504e-40	1.45917e-38	70.8966
AA_anti_human_ig_g_fc_fragment_specific	acute_cd4	TMA7	(Intercept)	8.35107	7.19576	9.50637	9.75579	14.1924	2.63456e-40	1.52804e-38	70.8536
AA_anti_human_ig_g_fc_fragment_specific	acute_cd4	SELENOW	(Intercept)	7.83751	6.75299	8.92203	8.00889	14.1889	2.7368e-40	1.57993e-38	70.8214
AA_anti_human_ig_g_fc_fragment_specific	acute_cd4	VIM	(Intercept)	10.2532	8.82961	11.6769	10.8729	14.1409	4.64905e-40	2.67137e-38	70.3731
AA_anti_human_ig_g_fc_fragment_specific	acute_cd4	ATP5F1A	(Intercept)	8.68928	7.48225	9.89632	7.32896	14.1343	5.00037e-40	2.85993e-38	70.3114
AA_anti_human_ig_g_fc_fragment_specific	acute_cd4	SRSF11	(Intercept)	8.24366	7.09823	9.3891	7.38974	14.1305	5.21125e-40	2.96681e-38	70.2765
AA_anti_human_ig_g_fc_fragment_specific	acute_cd4	UBE2D2	(Intercept)	7.90104	6.80181	9.00027	8.12943	14.1126	6.35233e-40	3.59985e-38	70.1089
AA_anti_human_ig_g_fc_fragment_specific	acute_cd4	CD52	(Intercept)	10.8035	9.29866	12.3082	10.3429	14.096	7.62227e-40	4.2998e-38	69.9547
AA_anti_human_ig_g_fc_fragment_specific	acute_cd4	LSM7	(Intercept)	6.73204	5.79337	7.67071	7.87052	14.0814	8.95347e-40	5.02778e-38	69.8184
AA_anti_human_ig_g_fc_fragment_specific	acute_cd4	SEPT6	(Intercept)	8.12312	6.98711	9.25914	7.68479	14.0394	1.41995e-39	7.93759e-38	69.4281
AA_anti_human_ig_g_fc_fragment_specific	acute_cd4	MT-CO2	(Intercept)	13.2876	11.42	15.1553	12.3069	13.9689	3.07574e-39	1.71161e-37	68.7736
AA_anti_human_ig_g_fc_fragment_specific	acute_cd4	MDH2	(Intercept)	7.84671	6.74129	8.95212	7.32608	13.937	4.35755e-39	2.41405e-37	68.4786
AA_anti_human_ig_g_fc_fragment_specific	acute_cd4	C9orf78	(Intercept)	8.99078	7.72227	10.2593	7.43396	13.9159	5.4889e-39	3.02152e-37	68.2831
AA_anti_human_ig_g_fc_fragment_specific	acute_cd4	SH3BGRL	(Intercept)	7.19393	6.17892	8.20894	7.47876	13.9157	5.50301e-39	3.02152e-37	68.281
AA_anti_human_ig_g_fc_fragment_specific	acute_cd4	MIF	(Intercept)	7.88023	6.76657	8.9939	9.55538	13.8929	7.05575e-39	3.85693e-37	68.0704
AA_anti_human_ig_g_fc_fragment_specific	acute_cd4	ARHGDIA	(Intercept)	7.43645	6.3841	8.48879	7.83387	13.8745	8.62898e-39	4.69614e-37	67.8999
AA_anti_human_ig_g_fc_fragment_specific	acute_cd4	HNRNPC	(Intercept)	8.15574	7.00028	9.31119	8.21661	13.8586	1.02618e-38	5.56027e-37	67.7531
AA_anti_human_ig_g_fc_fragment_specific	acute_cd4	ISCU	(Intercept)	7.63096	6.54955	8.71236	7.56536	13.8548	1.0696e-38	5.77021e-37	67.718
AA_anti_human_ig_g_fc_fragment_specific	acute_cd4	CDC42	(Intercept)	8.40837	7.21661	9.60013	8.38638	13.8526	1.09533e-38	5.88336e-37	67.6979
AA_anti_human_ig_g_fc_fragment_specific	acute_cd4	ARF1	(Intercept)	8.47351	7.27054	9.67648	8.22324	13.8299	1.40292e-38	7.50289e-37	67.4882
AA_anti_human_ig_g_fc_fragment_specific	acute_cd4	C11orf58	(Intercept)	6.74895	5.78818	7.70971	7.70557	13.792	2.11732e-38	1.12747e-36	67.1394
AA_anti_human_ig_g_fc_fragment_specific	acute_cd4	ICAM3	(Intercept)	8.90777	7.63888	10.1767	7.84536	13.7834	2.32694e-38	1.23378e-36	67.0594
AA_anti_human_ig_g_fc_fragment_specific	acute_cd4	CD44	(Intercept)	8.12346	6.96501	9.28191	7.87898	13.7681	2.74647e-38	1.45e-36	66.919
AA_anti_human_ig_g_fc_fragment_specific	acute_cd4	PRRC2C	(Intercept)	8.44279	7.2369	9.64869	7.98301	13.7463	3.47945e-38	1.82915e-36	66.7185
AA_anti_human_ig_g_fc_fragment_specific	acute_cd4	SEPT1	(Intercept)	7.94536	6.80951	9.0812	7.71725	13.7342	3.96737e-38	2.07682e-36	66.6073
AA_anti_human_ig_g_fc_fragment_specific	acute_cd4	DYNLRB1	(Intercept)	7.42042	6.34904	8.49179	7.372	13.5987	1.71845e-37	8.95771e-36	65.3645
AA_anti_human_ig_g_fc_fragment_specific	acute_cd4	FIS1	(Intercept)	7.43951	6.36472	8.51429	7.39984	13.5904	1.87964e-37	9.75674e-36	65.2884
AA_anti_human_ig_g_fc_fragment_specific	acute_cd4	KMT2E	(Intercept)	8.30418	7.09486	9.51349	7.77965	13.4824	6.00642e-37	3.10474e-35	64.303
AA_anti_human_ig_g_fc_fragment_specific	acute_cd4	GUK1	(Intercept)	8.47206	7.231	9.71312	8.40566	13.4031	1.40419e-36	7.22808e-35	63.5824
AA_anti_human_ig_g_fc_fragment_specific	acute_cd4	SUB1	(Intercept)	8.03352	6.85615	9.21089	8.93415	13.3968	1.50123e-36	7.6955e-35	63.5257
AA_anti_human_ig_g_fc_fragment_specific	acute_cd4	ATP6AP2	(Intercept)	7.12911	6.08352	8.17469	6.92353	13.3871	1.66669e-36	8.50837e-35	63.437
AA_anti_human_ig_g_fc_fragment_specific	acute_cd4	TOMM22	(Intercept)	7.71174	6.57919	8.84429	6.93642	13.3692	2.01758e-36	1.02573e-34	63.2748
AA_anti_human_ig_g_fc_fragment_specific	acute_cd4	OCIAD2	(Intercept)	7.10417	6.05984	8.14851	7.41409	13.3562	2.31773e-36	1.17349e-34	63.1571
AA_anti_human_ig_g_fc_fragment_specific	acute_cd4	CIRBP	(Intercept)	8.86462	7.56043	10.1688	9.07672	13.3454	2.60171e-36	1.3119e-34	63.059
AA_anti_human_ig_g_fc_fragment_specific	acute_cd4	S100A10	(Intercept)	10.0994	8.61158	11.5871	9.8745	13.328	3.1304e-36	1.57207e-34	62.902
AA_anti_human_ig_g_fc_fragment_specific	acute_cd4	HLA-A	(Intercept)	11.1042	9.46565	12.7428	11.3981	13.3057	3.97266e-36	1.98697e-34	62.6997
AA_anti_human_ig_g_fc_fragment_specific	acute_cd4	SARAF	(Intercept)	10.0873	8.59611	11.5784	10.2641	13.2819	5.11529e-36	2.54816e-34	62.485
AA_anti_human_ig_g_fc_fragment_specific	acute_cd4	HNRNPA3	(Intercept)	7.41643	6.31904	8.51383	8.09464	13.2691	5.86447e-36	2.90962e-34	62.369
AA_anti_human_ig_g_fc_fragment_specific	acute_cd4	ATP6V1F	(Intercept)	7.05399	6.00787	8.10011	7.29413	13.2392	8.05467e-36	3.9803e-34	62.0995
AA_anti_human_ig_g_fc_fragment_specific	acute_cd4	CORO1A	(Intercept)	10.0288	8.54029	11.5174	9.62765	13.2281	9.06612e-36	4.46227e-34	61.9991
AA_anti_human_ig_g_fc_fragment_specific	acute_cd4	TCF25	(Intercept)	7.97799	6.79197	9.16402	7.74906	13.2072	1.1311e-35	5.5451e-34	61.8112
AA_anti_human_ig_g_fc_fragment_specific	acute_cd4	LSP1	(Intercept)	9.93306	8.45563	11.4105	8.90299	13.2004	1.21578e-35	5.93664e-34	61.7499
AA_anti_human_ig_g_fc_fragment_specific	acute_cd4	SEC61B	(Intercept)	7.0365	5.98497	8.08804	8.22392	13.1384	2.34483e-35	1.14048e-33	61.192
AA_anti_human_ig_g_fc_fragment_specific	acute_cd4	SEPT9	(Intercept)	7.87708	6.69986	9.0543	7.67944	13.1376	2.36331e-35	1.14495e-33	61.1853
AA_anti_human_ig_g_fc_fragment_specific	acute_cd4	HCLS1	(Intercept)	7.8473	6.6739	9.0207	8.20757	13.1306	2.5452e-35	1.22826e-33	61.1223
AA_anti_human_ig_g_fc_fragment_specific	acute_cd4	CIB1	(Intercept)	7.31867	6.22372	8.41363	7.90043	13.1234	2.74668e-35	1.32033e-33	61.0576
AA_anti_human_ig_g_fc_fragment_specific	acute_cd4	EIF3D	(Intercept)	7.6135	6.47331	8.75369	7.32019	13.1104	3.15069e-35	1.50867e-33	60.941
AA_anti_human_ig_g_fc_fragment_specific	acute_cd4	STK4	(Intercept)	7.28733	6.1944	8.38026	7.93746	13.0914	3.8516e-35	1.83717e-33	60.7704
AA_anti_human_ig_g_fc_fragment_specific	acute_cd4	MALAT1	(Intercept)	11.4317	9.71391	13.1495	13.6957	13.0661	5.02663e-35	2.38842e-33	60.5441
AA_anti_human_ig_g_fc_fragment_specific	acute_cd4	NDUFS8	(Intercept)	7.331	6.22762	8.43438	6.91552	13.0451	6.27149e-35	2.96851e-33	60.3561
AA_anti_human_ig_g_fc_fragment_specific	acute_cd4	EIF3L	(Intercept)	11.2719	9.57507	12.9687	7.89516	13.0427	6.43314e-35	3.0334e-33	60.3345
AA_anti_human_ig_g_fc_fragment_specific	acute_cd4	ACTG1	(Intercept)	11.9096	10.1144	13.7048	10.5823	13.0256	7.69908e-35	3.61652e-33	60.1818
AA_anti_human_ig_g_fc_fragment_specific	acute_cd4	S100A4	(Intercept)	11.5481	9.80475	13.2915	11.5431	13.0056	9.49758e-35	4.44444e-33	60.0034
AA_anti_human_ig_g_fc_fragment_specific	acute_cd4	LDHB	(Intercept)	9.44988	8.02295	10.8768	9.549	13.0027	9.79899e-35	4.56818e-33	59.9769
AA_anti_human_ig_g_fc_fragment_specific	acute_cd4	VDAC2	(Intercept)	7.29555	6.19384	8.39727	6.97661	13.0017	9.89986e-35	4.59785e-33	59.9682
AA_anti_human_ig_g_fc_fragment_specific	acute_cd4	NDUFB4	(Intercept)	6.66511	5.65853	7.67169	7.70618	13.0008	9.99904e-35	4.62652e-33	59.9597
AA_anti_human_ig_g_fc_fragment_specific	acute_cd4	ATP5F1C	(Intercept)	7.36165	6.24702	8.47628	7.25789	12.9674	1.41841e-34	6.53845e-33	59.6625
AA_anti_human_ig_g_fc_fragment_specific	acute_cd4	PRR13	(Intercept)	7.11429	6.03515	8.19343	8.3705	12.9439	1.81635e-34	8.34172e-33	59.4523
AA_anti_human_ig_g_fc_fragment_specific	acute_cd4	SNU13	(Intercept)	6.71242	5.69225	7.73258	7.69326	12.9187	2.36487e-34	1.08206e-32	59.228
AA_anti_human_ig_g_fc_fragment_specific	acute_cd4	FYB1	(Intercept)	8.94089	7.58164	10.3001	8.88065	12.9149	2.46004e-34	1.12145e-32	59.1944
AA_anti_human_ig_g_fc_fragment_specific	acute_cd4	SRSF5	(Intercept)	7.5435	6.39585	8.69115	8.62021	12.9055	2.71552e-34	1.23337e-32	59.1104
AA_anti_human_ig_g_fc_fragment_specific	acute_cd4	CD99	(Intercept)	10.3137	8.74415	11.8832	9.28311	12.9019	2.81847e-34	1.27543e-32	59.0788
AA_anti_human_ig_g_fc_fragment_specific	acute_cd4	UBE2I	(Intercept)	7.50504	6.36066	8.64942	7.27679	12.8763	3.68309e-34	1.66062e-32	58.8513
AA_anti_human_ig_g_fc_fragment_specific	acute_cd4	FTH1	(Intercept)	11.0317	9.34566	12.7178	11.1757	12.8464	5.03281e-34	2.26092e-32	58.5858
AA_anti_human_ig_g_fc_fragment_specific	acute_cd4	TPI1	(Intercept)	8.32674	7.05383	9.59965	8.2451	12.8436	5.18044e-34	2.31881e-32	58.5612
AA_anti_human_ig_g_fc_fragment_specific	acute_cd4	HSP90AA1	(Intercept)	10.4445	8.84571	12.0432	9.50046	12.8266	6.18492e-34	2.75843e-32	58.4105
AA_anti_human_ig_g_fc_fragment_specific	acute_cd4	HLA-B	(Intercept)	12.4153	10.512	14.3186	12.4288	12.8073	7.56233e-34	3.36061e-32	58.2395
AA_anti_human_ig_g_fc_fragment_specific	acute_cd4	SYF2	(Intercept)	7.44208	6.29912	8.58504	7.26399	12.7842	9.6204e-34	4.25987e-32	58.0348
AA_anti_human_ig_g_fc_fragment_specific	acute_cd4	GPX4	(Intercept)	7.33219	6.20059	8.4638	8.00639	12.7218	1.83905e-33	8.11415e-32	57.4836
AA_anti_human_ig_g_fc_fragment_specific	acute_cd4	MED10	(Intercept)	7.61281	6.43552	8.79009	7.33179	12.6962	2.39872e-33	1.05458e-31	57.2576
AA_anti_human_ig_g_fc_fragment_specific	acute_cd4	RAB11B	(Intercept)	7.92118	6.69345	9.1489	6.65503	12.6677	3.22061e-33	1.4109e-31	57.0069
AA_anti_human_ig_g_fc_fragment_specific	acute_cd4	SRSF3	(Intercept)	7.48153	6.32142	8.64165	7.50612	12.6619	3.41959e-33	1.49278e-31	56.9559
AA_anti_human_ig_g_fc_fragment_specific	acute_cd4	PSMC5	(Intercept)	7.52645	6.35868	8.69423	7.24561	12.6544	3.69665e-33	1.60804e-31	56.8896
AA_anti_human_ig_g_fc_fragment_specific	acute_cd4	UQCRQ	(Intercept)	6.46779	5.46373	7.47184	7.67639	12.6476	3.96354e-33	1.71809e-31	56.8303
AA_anti_human_ig_g_fc_fragment_specific	acute_cd4	GYPC	(Intercept)	8.92901	7.54277	10.3153	8.17971	12.6466	4.00609e-33	1.73046e-31	56.8212
AA_anti_human_ig_g_fc_fragment_specific	acute_cd4	RHOG	(Intercept)	7.9291	6.69787	9.16033	7.57085	12.6443	4.10212e-33	1.76577e-31	56.8011
AA_anti_human_ig_g_fc_fragment_specific	acute_cd4	RPL38	(Intercept)	8.75952	7.39879	10.1202	10.2802	12.6391	4.32678e-33	1.85601e-31	56.7557
AA_anti_human_ig_g_fc_fragment_specific	acute_cd4	EPC1	(Intercept)	8.17998	6.90912	9.45085	8.0583	12.6376	4.39705e-33	1.87962e-31	56.742
AA_anti_human_ig_g_fc_fragment_specific	acute_cd4	NUCKS1	(Intercept)	7.85298	6.63288	9.07309	7.29409	12.6371	4.41941e-33	1.88267e-31	56.7377
AA_anti_human_ig_g_fc_fragment_specific	acute_cd4	ACAP1	(Intercept)	7.8803	6.65552	9.10507	7.76393	12.6327	4.62378e-33	1.96296e-31	56.6992
AA_anti_human_ig_g_fc_fragment_specific	acute_cd4	SERBP1	(Intercept)	7.65918	6.46764	8.85072	7.64013	12.6207	5.23535e-33	2.21498e-31	56.5935
AA_anti_human_ig_g_fc_fragment_specific	acute_cd4	EIF3E	(Intercept)	8.99373	7.5923	10.3951	8.63665	12.6003	6.46194e-33	2.7246e-31	56.4143
AA_anti_human_ig_g_fc_fragment_specific	acute_cd4	MYL12A	(Intercept)	8.57562	7.23673	9.91452	10.6861	12.5756	8.33044e-33	3.50049e-31	56.1982
AA_anti_human_ig_g_fc_fragment_specific	acute_cd4	PEBP1	(Intercept)	7.16502	6.04379	8.28624	7.93357	12.5468	1.12013e-32	4.69089e-31	55.9461
AA_anti_human_ig_g_fc_fragment_specific	acute_cd4	SF3B2	(Intercept)	6.94914	5.85965	8.03863	7.69915	12.5233	1.42697e-32	5.95566e-31	55.74
AA_anti_human_ig_g_fc_fragment_specific	acute_cd4	HMGN2	(Intercept)	8.27987	6.9808	9.57893	8.62297	12.5142	1.56709e-32	6.51847e-31	55.6603
AA_anti_human_ig_g_fc_fragment_specific	acute_cd4	MBNL1	(Intercept)	7.85997	6.62502	9.09493	8.12277	12.4962	1.88392e-32	7.81004e-31	55.5035
AA_anti_human_ig_g_fc_fragment_specific	acute_cd4	DDX5	(Intercept)	9.45889	7.96933	10.9485	9.60278	12.4678	2.52044e-32	1.04139e-30	55.2557
AA_anti_human_ig_g_fc_fragment_specific	acute_cd4	ENSA	(Intercept)	7.5923	6.3961	8.7885	6.80426	12.4617	2.68203e-32	1.10446e-30	55.2028
AA_anti_human_ig_g_fc_fragment_specific	acute_cd4	HNRNPA0	(Intercept)	9.04918	7.61733	10.481	8.06764	12.4085	4.62115e-32	1.89667e-30	54.7395
AA_anti_human_ig_g_fc_fragment_specific	acute_cd4	LIMD2	(Intercept)	7.77236	6.53898	9.00575	8.88722	12.3727	6.66258e-32	2.72548e-30	54.4279
AA_anti_human_ig_g_fc_fragment_specific	acute_cd4	ACP1	(Intercept)	6.96757	5.85945	8.07569	6.80756	12.3454	8.79615e-32	3.58639e-30	54.1913
AA_anti_human_ig_g_fc_fragment_specific	acute_cd4	GTF3A	(Intercept)	7.3878	6.2117	8.5639	7.87491	12.3333	9.94472e-32	4.04135e-30	54.0867
AA_anti_human_ig_g_fc_fragment_specific	acute_cd4	SRRM1	(Intercept)	7.36375	6.19073	8.53677	7.92263	12.3255	1.07762e-31	4.36489e-30	54.0183
AA_anti_human_ig_g_fc_fragment_specific	acute_cd4	EIF4B	(Intercept)	8.5148	7.1578	9.8718	7.6739	12.3198	1.14137e-31	4.60798e-30	53.9694
AA_anti_human_ig_g_fc_fragment_specific	acute_cd4	ENO1	(Intercept)	8.0842	6.79128	9.37713	8.13689	12.2765	1.77188e-31	7.13022e-30	53.5947
AA_anti_human_ig_g_fc_fragment_specific	acute_cd4	COX14	(Intercept)	6.33149	5.31658	7.3464	7.21582	12.2486	2.35043e-31	9.42765e-30	53.354
AA_anti_human_ig_g_fc_fragment_specific	acute_cd4	ATP5F1B	(Intercept)	7.48878	6.2837	8.69385	7.85277	12.2013	3.79394e-31	1.51684e-29	52.946
AA_anti_human_ig_g_fc_fragment_specific	acute_cd4	HNRNPU	(Intercept)	7.58113	6.3559	8.80637	7.82417	12.1485	6.46026e-31	2.57452e-29	52.4924
AA_anti_human_ig_g_fc_fragment_specific	acute_cd4	PSMB6	(Intercept)	6.95428	5.82791	8.08066	7.2019	12.1221	8.43222e-31	3.34957e-29	52.2653
AA_anti_human_ig_g_fc_fragment_specific	acute_cd4	TBCA	(Intercept)	7.00152	5.85888	8.14416	7.85959	12.0307	2.10956e-30	8.35307e-29	51.4836
AA_anti_human_ig_g_fc_fragment_specific	acute_cd4	RAC2	(Intercept)	9.56929	8.00442	11.1342	9.4317	12.0063	2.69315e-30	1.06298e-28	51.2753
AA_anti_human_ig_g_fc_fragment_specific	acute_cd4	TAGLN2	(Intercept)	9.07097	7.58671	10.5552	9.1474	11.9992	2.89206e-30	1.13785e-28	51.2146
AA_anti_human_ig_g_fc_fragment_specific	acute_cd4	ZC3H15	(Intercept)	7.26105	6.07061	8.4515	7.19174	11.9757	3.65831e-30	1.43475e-28	51.0141
AA_anti_human_ig_g_fc_fragment_specific	acute_cd4	NDUFA1	(Intercept)	6.39166	5.34359	7.43973	8.33548	11.9738	3.72721e-30	1.45715e-28	50.9982
AA_anti_human_ig_g_fc_fragment_specific	acute_cd4	SUMO1	(Intercept)	6.83241	5.71185	7.95296	7.28375	11.9715	3.81408e-30	1.48641e-28	50.9786
AA_anti_human_ig_g_fc_fragment_specific	acute_cd4	NDUFA2	(Intercept)	6.24992	5.22359	7.27626	7.15644	11.9562	4.44285e-30	1.72601e-28	50.8484
AA_anti_human_ig_g_fc_fragment_specific	acute_cd4	SSBP1	(Intercept)	7.17122	5.99322	8.34921	7.44658	11.9525	4.61078e-30	1.78563e-28	50.8168
AA_anti_human_ig_g_fc_fragment_specific	acute_cd4	ARGLU1	(Intercept)	7.50528	6.27131	8.73925	7.64974	11.9419	5.12594e-30	1.97893e-28	50.7265
AA_anti_human_ig_g_fc_fragment_specific	acute_cd4	IKZF1	(Intercept)	7.36282	6.15168	8.57396	7.49593	11.936	5.43605e-30	2.09212e-28	50.6764
AA_anti_human_ig_g_fc_fragment_specific	acute_cd4	PSAP	(Intercept)	7.92979	6.62245	9.23712	7.23014	11.9092	7.09601e-30	2.71698e-28	50.4491
AA_anti_human_ig_g_fc_fragment_specific	acute_cd4	LAMTOR1	(Intercept)	6.92964	5.78718	8.07209	7.07431	11.9091	7.10365e-30	2.71698e-28	50.4482
AA_anti_human_ig_g_fc_fragment_specific	acute_cd4	RAD23A	(Intercept)	6.82818	5.70204	7.95432	7.07808	11.9048	7.41583e-30	2.82763e-28	50.4115
AA_anti_human_ig_g_fc_fragment_specific	acute_cd4	GHITM	(Intercept)	6.7926	5.66931	7.91589	7.16827	11.8728	1.01932e-29	3.87468e-28	50.1402
AA_anti_human_ig_g_fc_fragment_specific	acute_cd4	COX5A	(Intercept)	7.70754	6.43288	8.9822	7.71885	11.8722	1.02519e-29	3.88502e-28	50.1353
AA_anti_human_ig_g_fc_fragment_specific	acute_cd4	RPS20	(Intercept)	9.49697	7.92559	11.0683	8.15299	11.8663	1.08744e-29	4.10832e-28	50.085
AA_anti_human_ig_g_fc_fragment_specific	acute_cd4	RPL26	(Intercept)	11.7705	9.82144	13.7196	10.9985	11.8571	1.19143e-29	4.48749e-28	50.0071
AA_anti_human_ig_g_fc_fragment_specific	acute_cd4	TCEA1	(Intercept)	6.10392	5.0896	7.11824	7.43809	11.8152	1.80346e-29	6.77202e-28	49.6534
AA_anti_human_ig_g_fc_fragment_specific	acute_cd4	UBL5	(Intercept)	7.12976	5.94471	8.31481	8.45793	11.8127	1.85015e-29	6.92628e-28	49.6316
AA_anti_human_ig_g_fc_fragment_specific	acute_cd4	TRBC2	(Intercept)	8.22613	6.8579	9.59437	8.55524	11.8044	2.0075e-29	7.49263e-28	49.562
AA_anti_human_ig_g_fc_fragment_specific	acute_cd4	VPS28	(Intercept)	6.38972	5.3265	7.45295	7.43261	11.7996	2.10629e-29	7.83767e-28	49.521
AA_anti_human_ig_g_fc_fragment_specific	acute_cd4	EIF5	(Intercept)	8.04182	6.70029	9.38336	7.31968	11.7696	2.83187e-29	1.0506e-27	49.2684
AA_anti_human_ig_g_fc_fragment_specific	acute_cd4	NHP2	(Intercept)	6.80192	5.66366	7.94018	7.04259	11.7327	4.07384e-29	1.50683e-27	48.9581
AA_anti_human_ig_g_fc_fragment_specific	acute_cd4	CALM3	(Intercept)	7.19252	5.98624	8.39881	7.70725	11.7068	5.25623e-29	1.93377e-27	48.7407
AA_anti_human_ig_g_fc_fragment_specific	acute_cd4	LDHA	(Intercept)	7.85289	6.53584	9.16993	8.51408	11.7068	5.25942e-29	1.93377e-27	48.7402
AA_anti_human_ig_g_fc_fragment_specific	acute_cd4	NDUFB7	(Intercept)	7.09107	5.90071	8.28142	7.37902	11.6962	5.83658e-29	2.13962e-27	48.6513
AA_anti_human_ig_g_fc_fragment_specific	acute_cd4	TNFRSF14	(Intercept)	6.76492	5.62625	7.9036	7.15957	11.6647	7.95722e-29	2.90839e-27	48.3868
AA_anti_human_ig_g_fc_fragment_specific	acute_cd4	SPOCK2	(Intercept)	7.88257	6.55478	9.21037	8.01665	11.6559	8.66753e-29	3.15866e-27	48.3138
AA_anti_human_ig_g_fc_fragment_specific	acute_cd4	AP2M1	(Intercept)	6.78629	5.64094	7.93164	7.03679	11.6333	1.08228e-28	3.93249e-27	48.1242
AA_anti_human_ig_g_fc_fragment_specific	acute_cd4	VAMP8	(Intercept)	7.50272	6.23511	8.77033	7.78675	11.621	1.22111e-28	4.42391e-27	48.0212
AA_anti_human_ig_g_fc_fragment_specific	acute_cd4	TMEM14B	(Intercept)	6.50351	5.40458	7.60244	7.04063	11.6195	1.239e-28	4.46595e-27	48.0088
AA_anti_human_ig_g_fc_fragment_specific	acute_cd4	TNRC6B	(Intercept)	8.26237	6.86623	9.65851	6.73176	11.6194	1.23994e-28	4.46595e-27	48.0082
AA_anti_human_ig_g_fc_fragment_specific	acute_cd4	DBI	(Intercept)	8.2855	6.88516	9.68585	7.78457	11.617	1.26974e-28	4.56001e-27	47.9879
AA_anti_human_ig_g_fc_fragment_specific	acute_cd4	SEPT7	(Intercept)	7.69902	6.39707	9.00096	8.05969	11.6106	1.35219e-28	4.83965e-27	47.9342
AA_anti_human_ig_g_fc_fragment_specific	acute_cd4	RARRES3	(Intercept)	8.21912	6.8292	9.60905	8.50527	11.6103	1.35545e-28	4.83965e-27	47.9321
AA_anti_human_ig_g_fc_fragment_specific	acute_cd4	PA2G4	(Intercept)	6.8602	5.6982	8.02219	7.15069	11.5915	1.62876e-28	5.79877e-27	47.7753
AA_anti_human_ig_g_fc_fragment_specific	acute_cd4	BIN2	(Intercept)	8.36683	6.94734	9.78632	7.73658	11.5728	1.9562e-28	6.94452e-27	47.6189
AA_anti_human_ig_g_fc_fragment_specific	acute_cd4	CALM2	(Intercept)	7.31213	6.06311	8.56115	8.42484	11.4944	4.19993e-28	1.4867e-26	46.9666
AA_anti_human_ig_g_fc_fragment_specific	acute_cd4	NDUFB2	(Intercept)	6.90899	5.72838	8.08959	8.10134	11.49	4.383e-28	1.54707e-26	46.9301
AA_anti_human_ig_g_fc_fragment_specific	acute_cd4	SELENOF	(Intercept)	6.581	5.45635	7.70565	7.18193	11.4891	4.42204e-28	1.55641e-26	46.9225
AA_anti_human_ig_g_fc_fragment_specific	acute_cd4	EIF5A	(Intercept)	9.45552	7.83652	11.0745	8.26023	11.467	5.48e-28	1.92329e-26	46.7394
AA_anti_human_ig_g_fc_fragment_specific	acute_cd4	TMEM59	(Intercept)	7.05405	5.84391	8.26419	7.87057	11.445	6.78459e-28	2.37441e-26	46.557
AA_anti_human_ig_g_fc_fragment_specific	acute_cd4	MRPS21	(Intercept)	5.88241	4.87228	6.89255	7.59961	11.4337	7.56832e-28	2.64122e-26	46.4636
AA_anti_human_ig_g_fc_fragment_specific	acute_cd4	NEDD8	(Intercept)	6.65412	5.50888	7.79936	7.53143	11.4078	9.71796e-28	3.38185e-26	46.2501
AA_anti_human_ig_g_fc_fragment_specific	acute_cd4	PHB2	(Intercept)	9.14828	7.5729	10.7237	7.45336	11.4016	1.03244e-27	3.58281e-26	46.1984
AA_anti_human_ig_g_fc_fragment_specific	acute_cd4	HSP90AB1	(Intercept)	8.48463	7.01811	9.95116	9.20033	11.3593	1.55254e-27	5.37257e-26	45.8499
AA_anti_human_ig_g_fc_fragment_specific	acute_cd4	JTB	(Intercept)	7.68689	6.35783	9.01594	7.57545	11.3558	1.60709e-27	5.5458e-26	45.8204
AA_anti_human_ig_g_fc_fragment_specific	acute_cd4	CCND3	(Intercept)	8.44731	6.98416	9.91046	8.41647	11.3354	1.95472e-27	6.72663e-26	45.6532
AA_anti_human_ig_g_fc_fragment_specific	acute_cd4	COX7B	(Intercept)	6.25835	5.17319	7.34351	7.8166	11.3234	2.19536e-27	7.53374e-26	45.554
AA_anti_human_ig_g_fc_fragment_specific	acute_cd4	ARHGEF1	(Intercept)	7.117	5.88231	8.35169	7.57982	11.3174	2.3246e-27	7.95516e-26	45.5051
AA_anti_human_ig_g_fc_fragment_specific	acute_cd4	NDUFA6	(Intercept)	7.75862	6.41102	9.10622	7.41075	11.304	2.64427e-27	9.02413e-26	45.395
AA_anti_human_ig_g_fc_fragment_specific	acute_cd4	AURKAIP1	(Intercept)	6.42659	5.31021	7.54296	7.10626	11.3026	2.67995e-27	9.12068e-26	45.3836
AA_anti_human_ig_g_fc_fragment_specific	acute_cd4	ITM2B	(Intercept)	8.96006	7.40093	10.5192	9.82211	11.2834	3.22496e-27	1.09454e-25	45.2254
AA_anti_human_ig_g_fc_fragment_specific	acute_cd4	SKAP1	(Intercept)	7.62578	6.29786	8.9537	7.28985	11.2751	3.49042e-27	1.18139e-25	45.1578
AA_anti_human_ig_g_fc_fragment_specific	acute_cd4	PRDX5	(Intercept)	6.80336	5.61676	7.98995	7.28098	11.2572	4.14672e-27	1.39969e-25	45.0106
AA_anti_human_ig_g_fc_fragment_specific	acute_cd4	TMEM219	(Intercept)	5.66822	4.67931	6.65712	7.18089	11.2539	4.27868e-27	1.4403e-25	44.9839
AA_anti_human_ig_g_fc_fragment_specific	acute_cd4	RPN2	(Intercept)	6.61616	5.45948	7.77284	7.27759	11.2306	5.34915e-27	1.79574e-25	44.7931
AA_anti_human_ig_g_fc_fragment_specific	acute_cd4	NCL	(Intercept)	7.12699	5.8786	8.37538	8.34883	11.209	6.57862e-27	2.2025e-25	44.6163
AA_anti_human_ig_g_fc_fragment_specific	acute_cd4	RAP1A	(Intercept)	7.12555	5.87387	8.37722	7.21707	11.1773	8.90413e-27	2.97302e-25	44.3576
AA_anti_human_ig_g_fc_fragment_specific	acute_cd4	MTDH	(Intercept)	7.58839	6.25534	8.92144	7.60405	11.1767	8.95162e-27	2.98082e-25	44.3531
AA_anti_human_ig_g_fc_fragment_specific	acute_cd4	TBRG1	(Intercept)	7.0383	5.80126	8.27534	6.63656	11.171	9.4497e-27	3.13821e-25	44.3068
AA_anti_human_ig_g_fc_fragment_specific	acute_cd4	RBMX	(Intercept)	6.96479	5.74011	8.18947	6.88695	11.1659	9.91951e-27	3.28541e-25	44.2653
AA_anti_human_ig_g_fc_fragment_specific	acute_cd4	POLR1D	(Intercept)	6.65733	5.48586	7.82881	7.3857	11.1578	1.07234e-26	3.54217e-25	44.1987
AA_anti_human_ig_g_fc_fragment_specific	acute_cd4	AIP	(Intercept)	6.5845	5.4243	7.7447	6.81289	11.1429	1.23504e-26	4.06872e-25	44.078
AA_anti_human_ig_g_fc_fragment_specific	acute_cd4	PTGES3	(Intercept)	7.18238	5.91471	8.45005	8.21934	11.1243	1.47482e-26	4.84573e-25	43.9263
AA_anti_human_ig_g_fc_fragment_specific	acute_cd4	HSP90B1	(Intercept)	7.47704	6.15411	8.79998	8.14331	11.0969	1.91325e-26	6.26956e-25	43.7039
AA_anti_human_ig_g_fc_fragment_specific	acute_cd4	KRTCAP2	(Intercept)	6.25394	5.14704	7.36084	8.35935	11.0932	1.98222e-26	6.47839e-25	43.6736
AA_anti_human_ig_g_fc_fragment_specific	acute_cd4	CNN2	(Intercept)	8.59461	7.07209	10.1171	8.37503	11.0833	2.17563e-26	7.09175e-25	43.594
AA_anti_human_ig_g_fc_fragment_specific	acute_cd4	ARL6IP4	(Intercept)	9.00536	7.40914	10.6016	7.98163	11.0769	2.31314e-26	7.52013e-25	43.5416
AA_anti_human_ig_g_fc_fragment_specific	acute_cd4	NSD3	(Intercept)	7.3237	6.02177	8.62563	7.51293	11.0447	3.13853e-26	1.01767e-24	43.2808
AA_anti_human_ig_g_fc_fragment_specific	acute_cd4	PGAM1	(Intercept)	7.86602	6.46742	9.26463	7.54705	11.0426	3.20185e-26	1.03549e-24	43.2637
AA_anti_human_ig_g_fc_fragment_specific	acute_cd4	DAD1	(Intercept)	7.05855	5.80048	8.31661	7.87527	11.0159	4.11793e-26	1.32828e-24	43.0486
AA_anti_human_ig_g_fc_fragment_specific	acute_cd4	LCK	(Intercept)	8.88602	7.30046	10.4716	8.40958	11.0036	4.62746e-26	1.48874e-24	42.9489
AA_anti_human_ig_g_fc_fragment_specific	acute_cd4	NSA2	(Intercept)	6.48548	5.32817	7.6428	7.87673	11.0027	4.66536e-26	1.49559e-24	42.9419
AA_anti_human_ig_g_fc_fragment_specific	acute_cd4	YME1L1	(Intercept)	8.40421	6.90448	9.90394	6.29958	11.0026	4.67295e-26	1.49559e-24	42.9405
AA_anti_human_ig_g_fc_fragment_specific	acute_cd4	TBC1D10C	(Intercept)	8.20406	6.73844	9.66967	7.49812	10.9905	5.2343e-26	1.67092e-24	42.8435
AA_anti_human_ig_g_fc_fragment_specific	acute_cd4	RBM39	(Intercept)	7.61228	6.25142	8.97314	8.09325	10.9828	5.63125e-26	1.793e-24	42.781
AA_anti_human_ig_g_fc_fragment_specific	acute_cd4	HNRNPR	(Intercept)	6.37687	5.23527	7.51847	7.00897	10.9674	6.50916e-26	2.0672e-24	42.6571
AA_anti_human_ig_g_fc_fragment_specific	acute_cd4	PKM	(Intercept)	7.67386	6.29407	9.05366	8.02416	10.9196	1.01996e-25	3.23093e-24	42.2731
AA_anti_human_ig_g_fc_fragment_specific	acute_cd4	ATP5MF	(Intercept)	7.05862	5.78871	8.32852	7.93882	10.9133	1.08209e-25	3.41896e-24	42.2225
AA_anti_human_ig_g_fc_fragment_specific	acute_cd4	DPP7	(Intercept)	7.18811	5.89415	8.48207	7.14702	10.9069	1.14923e-25	3.62184e-24	42.171
AA_anti_human_ig_g_fc_fragment_specific	acute_cd4	PDAP1	(Intercept)	6.46102	5.29737	7.62467	6.44713	10.9016	1.20839e-25	3.7986e-24	42.1281
AA_anti_human_ig_g_fc_fragment_specific	acute_cd4	SRGN	(Intercept)	10.4759	8.58619	12.3657	8.9611	10.8843	1.42096e-25	4.45547e-24	41.9895
AA_anti_human_ig_g_fc_fragment_specific	acute_cd4	SF3B6	(Intercept)	5.785	4.7401	6.82991	7.35966	10.8702	1.6218e-25	5.07234e-24	41.8765
AA_anti_human_ig_g_fc_fragment_specific	acute_cd4	UQCRFS1	(Intercept)	8.02927	6.5772	9.48134	7.59646	10.8567	1.83925e-25	5.73791e-24	41.7689
AA_anti_human_ig_g_fc_fragment_specific	acute_cd4	TMED10	(Intercept)	6.80603	5.57355	8.0385	7.07448	10.8424	2.10318e-25	6.54477e-24	41.6542
AA_anti_human_ig_g_fc_fragment_specific	acute_cd4	PRDX2	(Intercept)	6.98266	5.71587	8.24945	7.79965	10.8225	2.53262e-25	7.86131e-24	41.4953
AA_anti_human_ig_g_fc_fragment_specific	acute_cd4	IL32	(Intercept)	11.4868	9.40153	13.5721	11.2063	10.8155	2.70362e-25	8.37104e-24	41.4394
AA_anti_human_ig_g_fc_fragment_specific	acute_cd4	CLIC1	(Intercept)	9.43817	7.72438	11.152	8.81575	10.8129	2.76992e-25	8.55491e-24	41.4187
AA_anti_human_ig_g_fc_fragment_specific	acute_cd4	CYTIP	(Intercept)	7.71546	6.31335	9.11757	8.01858	10.8041	3.00589e-25	9.26055e-24	41.3487
AA_anti_human_ig_g_fc_fragment_specific	acute_cd4	CD247	(Intercept)	8.16331	6.67902	9.6476	7.54179	10.7983	3.17154e-25	9.74657e-24	41.3028
AA_anti_human_ig_g_fc_fragment_specific	acute_cd4	ZAP70	(Intercept)	6.93204	5.67121	8.19286	7.42805	10.7948	3.27741e-25	1.00469e-23	41.2748
AA_anti_human_ig_g_fc_fragment_specific	acute_cd4	LITAF	(Intercept)	10.2533	8.38692	12.1198	8.16638	10.7861	3.55327e-25	1.08656e-23	41.2056
AA_anti_human_ig_g_fc_fragment_specific	acute_cd4	SEC62	(Intercept)	6.41321	5.24223	7.5842	7.5336	10.7531	4.83197e-25	1.47393e-23	40.9427
AA_anti_human_ig_g_fc_fragment_specific	acute_cd4	MAP1LC3B	(Intercept)	7.6329	6.23756	9.02823	7.11522	10.7404	5.43497e-25	1.65378e-23	40.8421
AA_anti_human_ig_g_fc_fragment_specific	acute_cd4	ERH	(Intercept)	6.14307	5.01895	7.26719	7.65757	10.7296	6.01006e-25	1.82428e-23	40.756
AA_anti_human_ig_g_fc_fragment_specific	acute_cd4	PMPCB	(Intercept)	7.30956	5.96961	8.64951	6.07427	10.7106	7.1665e-25	2.16997e-23	40.6055
AA_anti_human_ig_g_fc_fragment_specific	acute_cd4	SELENOH	(Intercept)	7.14966	5.83884	8.46048	7.655	10.7091	7.26926e-25	2.19571e-23	40.5933
AA_anti_human_ig_g_fc_fragment_specific	acute_cd4	ARIH2	(Intercept)	7.839	6.39895	9.27905	6.45159	10.6879	8.84009e-25	2.66367e-23	40.4259
AA_anti_human_ig_g_fc_fragment_specific	acute_cd4	RBM25	(Intercept)	6.86147	5.59783	8.1251	6.87241	10.6612	1.13205e-24	3.40276e-23	40.2143
AA_anti_human_ig_g_fc_fragment_specific	acute_cd4	PDIA3	(Intercept)	7.8272	6.38543	9.26896	7.93764	10.6591	1.15346e-24	3.45869e-23	40.1983
AA_anti_human_ig_g_fc_fragment_specific	acute_cd4	PSMD8	(Intercept)	6.82705	5.56941	8.08468	7.01971	10.6583	1.16244e-24	3.47718e-23	40.1917
AA_anti_human_ig_g_fc_fragment_specific	acute_cd4	ARL6IP5	(Intercept)	8.15458	6.65176	9.6574	8.59736	10.6538	1.21153e-24	3.61527e-23	40.1563
AA_anti_human_ig_g_fc_fragment_specific	acute_cd4	CD48	(Intercept)	8.13949	6.63691	9.64207	8.44265	10.6358	1.43111e-24	4.26022e-23	40.0137
AA_anti_human_ig_g_fc_fragment_specific	acute_cd4	SNRPB	(Intercept)	6.95102	5.66678	8.23526	7.31183	10.627	1.55085e-24	4.60557e-23	39.945
AA_anti_human_ig_g_fc_fragment_specific	acute_cd4	RGS10	(Intercept)	6.97592	5.68691	8.26494	7.75296	10.6256	1.57205e-24	4.65734e-23	39.9334
AA_anti_human_ig_g_fc_fragment_specific	acute_cd4	MT-CYB	(Intercept)	12.9373	10.5434	15.3312	10.8282	10.6109	1.79979e-24	5.31928e-23	39.8176
AA_anti_human_ig_g_fc_fragment_specific	acute_cd4	SNRPA	(Intercept)	6.26919	5.10759	7.43079	7.02105	10.5965	2.0533e-24	6.05406e-23	39.7048
AA_anti_human_ig_g_fc_fragment_specific	acute_cd4	MT-ATP6	(Intercept)	12.2602	9.98529	14.5351	11.0765	10.5814	2.35955e-24	6.94045e-23	39.5859
AA_anti_human_ig_g_fc_fragment_specific	acute_cd4	ARL4C	(Intercept)	8.53467	6.94985	10.1195	7.78412	10.5734	2.54025e-24	7.45422e-23	39.5227
AA_anti_human_ig_g_fc_fragment_specific	acute_cd4	MT-CO1	(Intercept)	12.9474	10.5417	15.353	11.8499	10.5672	2.688e-24	7.86909e-23	39.4744
AA_anti_human_ig_g_fc_fragment_specific	acute_cd4	WIPF1	(Intercept)	7.29383	5.93748	8.65019	7.27032	10.5583	2.91832e-24	8.52315e-23	39.404
AA_anti_human_ig_g_fc_fragment_specific	acute_cd4	CD3G	(Intercept)	7.62136	6.20258	9.04015	8.28275	10.5469	3.23893e-24	9.43721e-23	39.3148
AA_anti_human_ig_g_fc_fragment_specific	acute_cd4	RPS19BP1	(Intercept)	5.86583	4.77382	6.95784	6.7278	10.5466	3.24814e-24	9.44178e-23	39.3124
AA_anti_human_ig_g_fc_fragment_specific	acute_cd4	ZNHIT1	(Intercept)	7.56757	6.15467	8.98047	6.67427	10.5161	4.29494e-24	1.24553e-22	39.0733
AA_anti_human_ig_g_fc_fragment_specific	acute_cd4	CUTA	(Intercept)	8.38435	6.81819	9.95051	8.10311	10.511	4.50034e-24	1.30204e-22	39.0333
AA_anti_human_ig_g_fc_fragment_specific	acute_cd4	P4HB	(Intercept)	7.32133	5.95232	8.69035	7.27464	10.5	4.97277e-24	1.43536e-22	38.9479
AA_anti_human_ig_g_fc_fragment_specific	acute_cd4	TMEM258	(Intercept)	5.85464	4.75786	6.95142	8.28859	10.4807	5.93412e-24	1.70886e-22	38.7966
AA_anti_human_ig_g_fc_fragment_specific	acute_cd4	FUNDC2	(Intercept)	6.65749	5.41007	7.9049	6.49	10.4787	6.04143e-24	1.73572e-22	38.7812
AA_anti_human_ig_g_fc_fragment_specific	acute_cd4	KXD1	(Intercept)	6.87631	5.58701	8.1656	6.1966	10.4716	6.44591e-24	1.84763e-22	38.7258
AA_anti_human_ig_g_fc_fragment_specific	acute_cd4	ALDOA	(Intercept)	7.21281	5.86022	8.56539	7.85123	10.4701	6.53623e-24	1.86918e-22	38.7139
AA_anti_human_ig_g_fc_fragment_specific	acute_cd4	LAT	(Intercept)	7.86098	6.38628	9.33568	7.87397	10.466	6.78176e-24	1.93492e-22	38.6823
AA_anti_human_ig_g_fc_fragment_specific	acute_cd4	PAIP2	(Intercept)	8.30023	6.74178	9.85868	7.55879	10.457	7.36515e-24	2.09652e-22	38.6117
AA_anti_human_ig_g_fc_fragment_specific	acute_cd4	HLA-C	(Intercept)	12.0683	9.802	14.3346	11.6782	10.4553	7.47883e-24	2.12399e-22	38.5986
AA_anti_human_ig_g_fc_fragment_specific	acute_cd4	TMEM50A	(Intercept)	7.17174	5.82325	8.52023	7.69495	10.4421	8.43585e-24	2.39029e-22	38.4955
AA_anti_human_ig_g_fc_fragment_specific	acute_cd4	MYH9	(Intercept)	8.2397	6.68905	9.79034	8.29749	10.433	9.16557e-24	2.59111e-22	38.4245
AA_anti_human_ig_g_fc_fragment_specific	acute_cd4	UQCR10	(Intercept)	6.03547	4.89713	7.17381	8.39235	10.41	1.12934e-23	3.18535e-22	38.2458
AA_anti_human_ig_g_fc_fragment_specific	acute_cd4	SPSB3	(Intercept)	7.15262	5.80194	8.5033	6.73664	10.3973	1.2666e-23	3.56436e-22	38.1476
AA_anti_human_ig_g_fc_fragment_specific	acute_cd4	RAB7A	(Intercept)	6.58572	5.33783	7.83361	6.95987	10.3618	1.7475e-23	4.9065e-22	37.872
AA_anti_human_ig_g_fc_fragment_specific	acute_cd4	RALY	(Intercept)	7.08145	5.73648	8.42642	7.30276	10.3376	2.17557e-23	6.09455e-22	37.6845
AA_anti_human_ig_g_fc_fragment_specific	acute_cd4	POLR2E	(Intercept)	6.97812	5.65207	8.30417	6.57684	10.3321	2.28667e-23	6.39128e-22	37.6418
AA_anti_human_ig_g_fc_fragment_specific	acute_cd4	EIF2S3	(Intercept)	7.87277	6.37534	9.3702	7.12753	10.3226	2.49e-23	6.9439e-22	37.5689
AA_anti_human_ig_g_fc_fragment_specific	acute_cd4	RHOF	(Intercept)	7.89839	6.39275	9.40402	6.86629	10.2998	3.06058e-23	8.51586e-22	37.3922
AA_anti_human_ig_g_fc_fragment_specific	acute_cd4	EMP3	(Intercept)	8.04443	6.5108	9.57806	9.53276	10.2987	3.08895e-23	8.57549e-22	37.3843
AA_anti_human_ig_g_fc_fragment_specific	acute_cd4	UBE2N	(Intercept)	6.6006	5.34174	7.85947	6.71994	10.2947	3.204e-23	8.87494e-22	37.353
AA_anti_human_ig_g_fc_fragment_specific	acute_cd4	NBDY	(Intercept)	6.21773	5.02986	7.4056	6.76892	10.2771	3.75211e-23	1.03699e-21	37.2178
AA_anti_human_ig_g_fc_fragment_specific	acute_cd4	RPL22L1	(Intercept)	8.87112	7.17404	10.5682	7.46901	10.2632	4.2521e-23	1.17256e-21	37.1107
AA_anti_human_ig_g_fc_fragment_specific	acute_cd4	NAP1L1	(Intercept)	9.48981	7.67288	11.3067	7.86343	10.2548	4.58507e-23	1.26156e-21	37.0461
AA_anti_human_ig_g_fc_fragment_specific	acute_cd4	CD7	(Intercept)	10.3029	8.33003	12.2757	8.32871	10.2536	4.63802e-23	1.27329e-21	37.0363
AA_anti_human_ig_g_fc_fragment_specific	acute_cd4	SRSF7	(Intercept)	7.74119	6.25874	9.22364	8.08836	10.2527	4.67458e-23	1.28048e-21	37.0296
AA_anti_human_ig_g_fc_fragment_specific	acute_cd4	UBE2B	(Intercept)	6.78102	5.4809	8.08114	7.28468	10.2405	5.2153e-23	1.42544e-21	36.9359
AA_anti_human_ig_g_fc_fragment_specific	acute_cd4	HCST	(Intercept)	8.92056	7.20729	10.6338	9.54719	10.2229	6.10622e-23	1.66526e-21	36.8008
AA_anti_human_ig_g_fc_fragment_specific	acute_cd4	CAP1	(Intercept)	8.3926	6.77771	10.0075	7.93807	10.2038	7.24568e-23	1.97165e-21	36.6543
AA_anti_human_ig_g_fc_fragment_specific	acute_cd4	SF1	(Intercept)	7.30864	5.90154	8.71573	8.03942	10.1982	7.61848e-23	2.06854e-21	36.6113
AA_anti_human_ig_g_fc_fragment_specific	acute_cd4	PPP1CA	(Intercept)	8.36249	6.75176	9.97321	8.23187	10.1935	7.94616e-23	2.15278e-21	36.5753
AA_anti_human_ig_g_fc_fragment_specific	acute_cd4	PRDX6	(Intercept)	6.52724	5.26936	7.78512	7.23151	10.1882	8.32898e-23	2.25156e-21	36.535
AA_anti_human_ig_g_fc_fragment_specific	acute_cd4	RPS2	(Intercept)	12.6406	10.2033	15.0779	11.0492	10.1829	8.73264e-23	2.35552e-21	36.4944
AA_anti_human_ig_g_fc_fragment_specific	acute_cd4	LRRFIP1	(Intercept)	7.52999	6.07578	8.98419	7.54015	10.1667	1.00997e-22	2.71834e-21	36.3699
AA_anti_human_ig_g_fc_fragment_specific	acute_cd4	COX7A2L	(Intercept)	8.14105	6.56797	9.71413	7.43759	10.1611	1.06166e-22	2.85124e-21	36.3271
AA_anti_human_ig_g_fc_fragment_specific	acute_cd4	TRA2B	(Intercept)	7.3334	5.91535	8.75144	7.44894	10.1537	1.13387e-22	3.03857e-21	36.2708
AA_anti_human_ig_g_fc_fragment_specific	acute_cd4	RSL24D1	(Intercept)	6.93002	5.58849	8.27155	7.71616	10.1425	1.2532e-22	3.35108e-21	36.1851
AA_anti_human_ig_g_fc_fragment_specific	acute_cd4	ARID4B	(Intercept)	7.02782	5.66716	8.38849	7.09982	10.141	1.26994e-22	3.38853e-21	36.1737
AA_anti_human_ig_g_fc_fragment_specific	acute_cd4	PRMT2	(Intercept)	8.1867	6.60059	9.7728	7.49514	10.1341	1.35001e-22	3.59439e-21	36.1214
AA_anti_human_ig_g_fc_fragment_specific	acute_cd4	BCAP31	(Intercept)	7.74638	6.24409	9.24868	7.68337	10.124	1.477e-22	3.92406e-21	36.0444
AA_anti_human_ig_g_fc_fragment_specific	acute_cd4	TMBIM6	(Intercept)	6.99741	5.63914	8.35568	8.33783	10.1149	1.60204e-22	4.24713e-21	35.9747
AA_anti_human_ig_g_fc_fragment_specific	acute_cd4	CD74	(Intercept)	10.4132	8.38887	12.4376	9.53942	10.0997	1.83415e-22	4.85205e-21	35.8589
AA_anti_human_ig_g_fc_fragment_specific	acute_cd4	HMGN1	(Intercept)	8.03876	6.47413	9.6034	8.36652	10.0876	2.04244e-22	5.39153e-21	35.7667
AA_anti_human_ig_g_fc_fragment_specific	acute_cd4	ALKBH7	(Intercept)	8.79778	7.08526	10.5103	6.92207	10.0866	2.05902e-22	5.42368e-21	35.7598
AA_anti_human_ig_g_fc_fragment_specific	acute_cd4	C4orf3	(Intercept)	6.37012	5.12943	7.61081	7.77863	10.0808	2.16881e-22	5.70074e-21	35.7153
AA_anti_human_ig_g_fc_fragment_specific	acute_cd4	IGBP1	(Intercept)	8.8439	7.1201	10.5677	6.81118	10.0732	2.32074e-22	6.08714e-21	35.6573
AA_anti_human_ig_g_fc_fragment_specific	acute_cd4	COPE	(Intercept)	6.69027	5.38429	7.99624	7.28548	10.0582	2.65068e-22	6.93781e-21	35.5435
AA_anti_human_ig_g_fc_fragment_specific	acute_cd4	HSPE1	(Intercept)	7.26196	5.84382	8.6801	7.4271	10.0541	2.74753e-22	7.17611e-21	35.5127
AA_anti_human_ig_g_fc_fragment_specific	acute_cd4	TAPBP	(Intercept)	6.95993	5.59811	8.32174	7.32898	10.0345	3.2681e-22	8.51773e-21	35.3641
AA_anti_human_ig_g_fc_fragment_specific	acute_cd4	ZFP36L1	(Intercept)	7.81434	6.28425	9.34444	7.08687	10.0273	3.48277e-22	9.05814e-21	35.3096
AA_anti_human_ig_g_fc_fragment_specific	acute_cd4	TBCB	(Intercept)	6.39173	5.13839	7.64507	7.31639	10.0129	3.9554e-22	1.02658e-20	35.2006
AA_anti_human_ig_g_fc_fragment_specific	acute_cd4	SNRPF	(Intercept)	8.02454	6.45095	9.59813	7.25794	10.0124	3.97378e-22	1.02918e-20	35.1966
AA_anti_human_ig_g_fc_fragment_specific	acute_cd4	NUTF2	(Intercept)	6.82533	5.48683	8.16383	6.76798	10.0118	3.9926e-22	1.03189e-20	35.1926
AA_anti_human_ig_g_fc_fragment_specific	acute_cd4	ITGB2	(Intercept)	9.67856	7.77742	11.5797	8.54809	9.99552	4.61091e-22	1.18921e-20	35.0692
AA_anti_human_ig_g_fc_fragment_specific	acute_cd4	SIVA1	(Intercept)	5.68556	4.56836	6.80275	6.94849	9.992	4.75647e-22	1.2242e-20	35.0426
AA_anti_human_ig_g_fc_fragment_specific	acute_cd4	POLR3GL	(Intercept)	6.42945	5.16545	7.69345	6.69432	9.98702	4.96998e-22	1.27649e-20	35.005
AA_anti_human_ig_g_fc_fragment_specific	acute_cd4	HNRNPM	(Intercept)	8.32485	6.68701	9.9627	7.29355	9.9796	5.30549e-22	1.35984e-20	34.949
AA_anti_human_ig_g_fc_fragment_specific	acute_cd4	ATRAID	(Intercept)	5.85977	4.7052	7.01433	6.88565	9.96489	6.03899e-22	1.54463e-20	34.8381
AA_anti_human_ig_g_fc_fragment_specific	acute_cd4	SNRPD1	(Intercept)	6.4278	5.16076	7.69484	6.87945	9.9605	6.27686e-22	1.60216e-20	34.805
AA_anti_human_ig_g_fc_fragment_specific	acute_cd4	SEC11A	(Intercept)	8.60329	6.9072	10.2994	6.9747	9.95923	6.34767e-22	1.61689e-20	34.7954
AA_anti_human_ig_g_fc_fragment_specific	acute_cd4	RTN4	(Intercept)	9.23347	7.40964	11.0573	6.66845	9.94009	7.51026e-22	1.90909e-20	34.6513
AA_anti_human_ig_g_fc_fragment_specific	acute_cd4	CELF2	(Intercept)	7.58367	6.08524	9.08211	7.18083	9.93691	7.72314e-22	1.95917e-20	34.6274
AA_anti_human_ig_g_fc_fragment_specific	acute_cd4	LMAN2	(Intercept)	6.99697	5.6135	8.38043	6.93653	9.93003	8.2039e-22	2.07686e-20	34.5756
AA_anti_human_ig_g_fc_fragment_specific	acute_cd4	EIF4G2	(Intercept)	7.2278	5.79734	8.65825	7.23381	9.92068	8.90486e-22	2.24971e-20	34.5054
AA_anti_human_ig_g_fc_fragment_specific	acute_cd4	NDUFA12	(Intercept)	6.46792	5.18581	7.75002	7.57136	9.90489	1.02271e-21	2.57392e-20	34.3868
AA_anti_human_ig_g_fc_fragment_specific	acute_cd4	ARRB2	(Intercept)	8.68081	6.96005	10.4016	7.18316	9.90486	1.02298e-21	2.57392e-20	34.3865
AA_anti_human_ig_g_fc_fragment_specific	acute_cd4	DDX24	(Intercept)	6.49924	5.20836	7.79011	8.07231	9.88525	1.21456e-21	3.04974e-20	34.2395
AA_anti_human_ig_g_fc_fragment_specific	acute_cd4	EWSR1	(Intercept)	6.35527	5.09084	7.6197	7.06512	9.86847	1.40646e-21	3.52442e-20	34.1138
AA_anti_human_ig_g_fc_fragment_specific	acute_cd4	TRAPPC6A	(Intercept)	6.69475	5.36221	8.0273	6.62224	9.86423	1.45949e-21	3.64991e-20	34.0821
AA_anti_human_ig_g_fc_fragment_specific	acute_cd4	PPP2R5C	(Intercept)	8.35367	6.68912	10.0182	7.35464	9.8535	1.60277e-21	4.00013e-20	34.0018
AA_anti_human_ig_g_fc_fragment_specific	acute_cd4	PPP1CC	(Intercept)	6.35949	5.09114	7.62784	7.25448	9.84449	1.73389e-21	4.31865e-20	33.9345
AA_anti_human_ig_g_fc_fragment_specific	acute_cd4	RPL17	(Intercept)	8.65962	6.92824	10.391	8.82359	9.82006	2.14519e-21	5.33232e-20	33.7521
AA_anti_human_ig_g_fc_fragment_specific	acute_cd4	BSG	(Intercept)	7.4927	5.99431	8.9911	7.29789	9.81797	2.18446e-21	5.41903e-20	33.7365
AA_anti_human_ig_g_fc_fragment_specific	acute_cd4	SNRPG	(Intercept)	6.44613	5.15646	7.7358	7.46054	9.81363	2.26862e-21	5.61655e-20	33.7041
AA_anti_human_ig_g_fc_fragment_specific	acute_cd4	ARHGAP4	(Intercept)	6.39307	5.11235	7.67379	6.73793	9.80087	2.53478e-21	6.26294e-20	33.6091
AA_anti_human_ig_g_h_l	acute_cd4	RPS15	(Intercept)	12.284	11.6168	12.9512	12.4626	36.1512	1.84874e-161	2.28393e-157	283.339
AA_anti_human_ig_g_h_l	acute_cd4	FAU	(Intercept)	11.6957	11.0137	12.3777	12.0679	33.6716	7.56415e-148	4.67238e-144	261.398
AA_anti_human_ig_g_h_l	acute_cd4	RPL41	(Intercept)	13.4692	12.6058	14.3326	13.8925	30.6293	8.12117e-131	3.3443e-127	233.128
AA_anti_human_ig_g_h_l	acute_cd4	RPL14	(Intercept)	11.8274	11.036	12.6187	12.084	29.3438	1.55517e-123	4.80314e-120	220.773
AA_anti_human_ig_g_h_l	acute_cd4	RPL19	(Intercept)	13.3367	12.4333	14.24	12.6399	28.9865	1.66897e-121	4.12368e-118	217.3
AA_anti_human_ig_g_h_l	acute_cd4	RPS7	(Intercept)	12.3134	11.469	13.1578	11.9335	28.6307	1.76858e-119	3.64152e-116	213.824
AA_anti_human_ig_g_h_l	acute_cd4	PFDN5	(Intercept)	10.6727	9.92274	11.4227	10.2322	27.9405	1.51759e-115	2.67833e-112	207.04
AA_anti_human_ig_g_h_l	acute_cd4	COX4I1	(Intercept)	11.0803	10.299	11.8617	9.88453	27.8438	5.40658e-115	8.34912e-112	206.085
AA_anti_human_ig_g_h_l	acute_cd4	EIF3K	(Intercept)	10.4406	9.70361	11.1775	9.11907	27.8161	7.78684e-115	1.06887e-111	205.81
AA_anti_human_ig_g_h_l	acute_cd4	RPL24	(Intercept)	12.0307	11.18	12.8815	11.1867	27.7645	1.53262e-114	1.8934e-111	205.301
AA_anti_human_ig_g_h_l	acute_cd4	RPL30	(Intercept)	12.9051	11.9911	13.8191	13.1517	27.7209	2.71704e-114	3.05149e-111	204.87
AA_anti_human_ig_g_h_l	acute_cd4	NACA	(Intercept)	11.8658	11.0186	12.713	11.1147	27.5001	4.95267e-113	5.09878e-110	202.681
AA_anti_human_ig_g_h_l	acute_cd4	RPL35	(Intercept)	11.2769	10.4685	12.0853	11.2167	27.3898	2.11218e-112	2.00722e-109	201.586
AA_anti_human_ig_g_h_l	acute_cd4	EEF1D	(Intercept)	11.6355	10.7999	12.4712	10.4971	27.3375	4.20254e-112	3.6741e-109	201.067
AA_anti_human_ig_g_h_l	acute_cd4	RPL18A	(Intercept)	13.1117	12.1699	14.0536	12.4702	27.3329	4.46103e-112	3.6741e-109	201.021
AA_anti_human_ig_g_h_l	acute_cd4	RPL11	(Intercept)	13.0817	12.1382	14.0251	12.7313	27.2234	1.88317e-111	1.45404e-108	199.933
AA_anti_human_ig_g_h_l	acute_cd4	RPLP1	(Intercept)	13.9148	12.9085	14.9211	13.3268	27.1495	4.97968e-111	3.61876e-108	199.197
AA_anti_human_ig_g_h_l	acute_cd4	RPL6	(Intercept)	12.9409	11.9998	13.882	11.6692	26.9977	3.66873e-110	2.51797e-107	197.684
AA_anti_human_ig_g_h_l	acute_cd4	RPL28	(Intercept)	12.5764	11.6586	13.4941	13.2499	26.9054	1.23591e-109	8.03604e-107	196.763
AA_anti_human_ig_g_h_l	acute_cd4	RPS3	(Intercept)	14.0062	12.9811	15.0313	12.581	26.8262	3.50447e-109	2.16471e-106	195.972
AA_anti_human_ig_g_h_l	acute_cd4	RPL10	(Intercept)	14.4879	13.4107	15.565	13.5061	26.4084	8.55813e-107	5.03462e-104	191.79
AA_anti_human_ig_g_h_l	acute_cd4	RPS19	(Intercept)	13.5576	12.5457	14.5695	12.6579	26.3069	3.25681e-106	1.82885e-103	190.771
AA_anti_human_ig_g_h_l	acute_cd4	RPL7A	(Intercept)	12.9765	12.0003	13.9527	11.9666	26.0998	4.96942e-105	2.66923e-102	188.69
AA_anti_human_ig_g_h_l	acute_cd4	RPS24	(Intercept)	11.6386	10.7604	12.5169	11.9928	26.0184	1.4513e-104	7.47054e-102	187.871
AA_anti_human_ig_g_h_l	acute_cd4	PTMA	(Intercept)	11.0786	10.2403	11.9169	11.6818	25.9473	3.69917e-104	1.82798e-101	187.155
AA_anti_human_ig_g_h_l	acute_cd4	RPL29	(Intercept)	12.6591	11.6964	13.6217	12.114	25.8184	2.01843e-103	9.59064e-101	185.856
AA_anti_human_ig_g_h_l	acute_cd4	RPS23	(Intercept)	13.3137	12.2877	14.3397	12.608	25.4785	1.76837e-101	8.09127e-99	182.424
AA_anti_human_ig_g_h_l	acute_cd4	RPL32	(Intercept)	12.9871	11.9853	13.989	13.0621	25.4516	2.51903e-101	1.11143e-98	182.152
AA_anti_human_ig_g_h_l	acute_cd4	ATP5MG	(Intercept)	9.91437	9.14526	10.6835	9.63114	25.3097	1.62791e-100	6.93488e-98	180.717
AA_anti_human_ig_g_h_l	acute_cd4	H3F3A	(Intercept)	10.8083	9.9618	11.6548	9.60126	25.0692	3.85175e-99	1.58615e-96	178.28
AA_anti_human_ig_g_h_l	acute_cd4	RPL35A	(Intercept)	12.1056	11.1539	13.0573	11.9569	24.9756	1.31862e-98	5.25492e-96	177.331
AA_anti_human_ig_g_h_l	acute_cd4	RPS25	(Intercept)	12.6889	11.69	13.6877	12.0636	24.9422	2.04394e-98	7.89088e-96	176.993
AA_anti_human_ig_g_h_l	acute_cd4	BTF3	(Intercept)	10.7916	9.94026	11.643	10.2251	24.887	4.22338e-98	1.58108e-95	176.432
AA_anti_human_ig_g_h_l	acute_cd4	RPS12	(Intercept)	13.6258	12.5475	14.7041	13.5254	24.8104	1.15554e-97	4.19871e-95	175.655
AA_anti_human_ig_g_h_l	acute_cd4	TMSB10	(Intercept)	11.2543	10.3595	12.1491	13.0315	24.6953	5.24651e-97	1.85187e-94	174.485
AA_anti_human_ig_g_h_l	acute_cd4	ATP5MC2	(Intercept)	9.46475	8.70574	10.2238	9.59885	24.4833	8.49635e-96	2.91566e-93	172.329
AA_anti_human_ig_g_h_l	acute_cd4	RPL18	(Intercept)	12.8546	11.8198	13.8894	11.9597	24.3907	2.86655e-95	9.57117e-93	171.386
AA_anti_human_ig_g_h_l	acute_cd4	RPL15	(Intercept)	11.761	10.7972	12.7248	11.1135	23.9589	8.268e-93	2.68797e-90	166.986
AA_anti_human_ig_g_h_l	acute_cd4	RPS15A	(Intercept)	13.3708	12.2629	14.4786	12.8551	23.6963	2.58032e-91	8.17367e-89	164.305
AA_anti_human_ig_g_h_l	acute_cd4	SNRPD2	(Intercept)	9.19684	8.4233	9.97039	9.1854	23.3433	2.61889e-89	8.08845e-87	160.696
AA_anti_human_ig_g_h_l	acute_cd4	GMFG	(Intercept)	9.04131	8.2801	9.80251	9.03849	23.3206	3.52138e-89	1.06105e-86	160.464
AA_anti_human_ig_g_h_l	acute_cd4	RPS13	(Intercept)	12.7863	11.7097	13.863	12.2794	23.3175	3.67141e-89	1.07992e-86	160.432
AA_anti_human_ig_g_h_l	acute_cd4	SERF2	(Intercept)	10.3143	9.44086	11.1878	10.4984	23.1848	2.07746e-88	5.96858e-86	159.075
AA_anti_human_ig_g_h_l	acute_cd4	UBA52	(Intercept)	11.1513	10.2042	12.0984	10.6854	23.1182	4.96313e-88	1.39351e-85	158.393
AA_anti_human_ig_g_h_l	acute_cd4	RPS27A	(Intercept)	13.7657	12.5955	14.9359	12.6187	23.0966	6.5744e-88	1.80489e-85	158.172
AA_anti_human_ig_g_h_l	acute_cd4	RACK1	(Intercept)	12.3417	11.2849	13.3985	11.1618	22.9288	5.87962e-87	1.57906e-84	156.454
AA_anti_human_ig_g_h_l	acute_cd4	RPS4X	(Intercept)	13.8159	12.6263	15.0056	12.2602	22.8018	3.07777e-86	8.08995e-84	155.154
AA_anti_human_ig_g_h_l	acute_cd4	SRP14	(Intercept)	9.22495	8.42464	10.0253	9.37444	22.6315	2.83187e-85	7.28852e-83	153.41
AA_anti_human_ig_g_h_l	acute_cd4	RPL12	(Intercept)	11.7177	10.6927	12.7427	12.2221	22.4453	3.19581e-84	8.05735e-82	151.502
AA_anti_human_ig_g_h_l	acute_cd4	COX7C	(Intercept)	9.48997	8.64605	10.3339	9.94034	22.0787	3.74041e-82	9.24181e-80	147.744
AA_anti_human_ig_g_h_l	acute_cd4	RPL8	(Intercept)	12.0828	11.0029	13.1627	11.7986	21.9677	1.57726e-81	3.82069e-79	146.607
AA_anti_human_ig_g_h_l	acute_cd4	RPL31	(Intercept)	10.2079	9.29482	11.121	9.88003	21.95	1.98328e-81	4.62504e-79	146.426
AA_anti_human_ig_g_h_l	acute_cd4	CD3E	(Intercept)	9.59858	8.74	10.4572	10.2161	21.95	1.98419e-81	4.62504e-79	146.425
AA_anti_human_ig_g_h_l	acute_cd4	RPL13	(Intercept)	14.3618	13.0765	15.6472	13.0273	21.9375	2.33276e-81	5.33683e-79	146.297
AA_anti_human_ig_g_h_l	acute_cd4	B2M	(Intercept)	13.2039	12.0212	14.3865	14.2253	21.9205	2.90626e-81	6.52799e-79	146.124
AA_anti_human_ig_g_h_l	acute_cd4	SSR2	(Intercept)	9.72868	8.85609	10.6013	8.62972	21.8904	4.29198e-81	9.46842e-79	145.815
AA_anti_human_ig_g_h_l	acute_cd4	RPS9	(Intercept)	12.7339	11.5838	13.884	11.3205	21.7391	3.04229e-80	6.59376e-78	144.265
AA_anti_human_ig_g_h_l	acute_cd4	TMSB4X	(Intercept)	12.1663	11.0645	13.2682	13.071	21.6795	6.58243e-80	1.40206e-77	143.653
AA_anti_human_ig_g_h_l	acute_cd4	EEF1A1	(Intercept)	15.3251	13.9313	16.7189	13.7135	21.5876	2.15832e-79	4.5193e-77	142.712
AA_anti_human_ig_g_h_l	acute_cd4	RPS18	(Intercept)	13.871	12.6083	15.1336	12.795	21.5694	2.72997e-79	5.621e-77	142.526
AA_anti_human_ig_g_h_l	acute_cd4	PPIA	(Intercept)	11.2046	10.1821	12.2271	10.2425	21.5149	5.5197e-79	1.11788e-76	141.967
AA_anti_human_ig_g_h_l	acute_cd4	FTL	(Intercept)	10.2649	9.29808	11.2318	11.1064	20.845	3.06131e-75	6.0999e-73	135.11
AA_anti_human_ig_g_h_l	acute_cd4	ARHGDIB	(Intercept)	11.1153	10.0602	12.1704	10.2512	20.6841	2.40808e-74	4.72212e-72	133.465
AA_anti_human_ig_g_h_l	acute_cd4	YWHAB	(Intercept)	10.0062	9.05287	10.9596	9.23506	20.6072	6.44369e-74	1.24383e-71	132.679
AA_anti_human_ig_g_h_l	acute_cd4	CHCHD2	(Intercept)	9.00076	8.13935	9.86217	9.23039	20.5154	2.08435e-73	3.96155e-71	131.741
AA_anti_human_ig_g_h_l	acute_cd4	RPS14	(Intercept)	14.0988	12.7492	15.4483	12.3894	20.5119	2.17925e-73	4.07916e-71	131.705
AA_anti_human_ig_g_h_l	acute_cd4	SSR4	(Intercept)	8.85906	8.00909	9.70904	8.78314	20.464	4.0176e-73	7.32592e-71	131.216
AA_anti_human_ig_g_h_l	acute_cd4	RPLP2	(Intercept)	12.643	11.43	13.8561	11.4606	20.4637	4.0324e-73	7.32592e-71	131.213
AA_anti_human_ig_g_h_l	acute_cd4	RPL22	(Intercept)	11.475	10.3734	12.5766	11.0078	20.4525	4.65261e-73	8.3302e-71	131.099
AA_anti_human_ig_g_h_l	acute_cd4	NPM1	(Intercept)	10.4942	9.48665	11.5017	9.88568	20.4502	4.79268e-73	8.4584e-71	131.075
AA_anti_human_ig_g_h_l	acute_cd4	RPL5	(Intercept)	12.8435	11.6056	14.0813	11.4058	20.3722	1.29655e-72	2.25599e-70	130.279
AA_anti_human_ig_g_h_l	acute_cd4	EDF1	(Intercept)	8.59759	7.76418	9.43101	8.6093	20.2546	5.808e-72	9.96555e-70	129.079
AA_anti_human_ig_g_h_l	acute_cd4	RPL23A	(Intercept)	11.5369	10.4072	12.6666	11.0234	20.0504	7.81162e-71	1.32198e-68	126.996
AA_anti_human_ig_g_h_l	acute_cd4	RPS8	(Intercept)	13.6132	12.2769	14.9495	12.5268	20.0014	1.4542e-70	2.42773e-68	126.498
AA_anti_human_ig_g_h_l	acute_cd4	UXT	(Intercept)	9.5388	8.60098	10.4766	8.04321	19.9702	2.16157e-70	3.56053e-68	126.18
AA_anti_human_ig_g_h_l	acute_cd4	HINT1	(Intercept)	10.4297	9.40217	11.4572	9.84351	19.9289	3.64949e-70	5.93234e-68	125.76
AA_anti_human_ig_g_h_l	acute_cd4	CD37	(Intercept)	8.62616	7.77164	9.48068	9.25581	19.82	1.45173e-69	2.32918e-67	124.651
AA_anti_human_ig_g_h_l	acute_cd4	RPL9	(Intercept)	12.8438	11.568	14.1196	11.4449	19.7666	2.85553e-69	4.52273e-67	124.107
AA_anti_human_ig_g_h_l	acute_cd4	FXYD5	(Intercept)	10.2734	9.25195	11.2948	10.1841	19.7474	3.6401e-69	5.69237e-67	123.912
AA_anti_human_ig_g_h_l	acute_cd4	RPL34	(Intercept)	13.0705	11.7651	14.376	12.7427	19.6584	1.12249e-68	1.73341e-66	123.007
AA_anti_human_ig_g_h_l	acute_cd4	RPS28	(Intercept)	11.8257	10.6393	13.0121	12.8565	19.5704	3.41267e-68	5.20496e-66	122.113
AA_anti_human_ig_g_h_l	acute_cd4	RPS6	(Intercept)	13.1432	11.8222	14.4643	11.8298	19.5339	5.40788e-68	8.14744e-66	121.742
AA_anti_human_ig_g_h_l	acute_cd4	RPL36	(Intercept)	10.9348	9.83476	12.0348	12.1228	19.5177	6.63647e-68	9.87795e-66	121.578
AA_anti_human_ig_g_h_l	acute_cd4	OST4	(Intercept)	9.01875	8.1072	9.9303	9.10806	19.4257	2.11636e-67	3.11256e-65	120.644
AA_anti_human_ig_g_h_l	acute_cd4	RPLP0	(Intercept)	12.875	11.5724	14.1775	11.7037	19.4076	2.65737e-67	3.86225e-65	120.461
AA_anti_human_ig_g_h_l	acute_cd4	GPSM3	(Intercept)	8.78744	7.89211	9.68278	9.02768	19.2702	1.49579e-66	2.14872e-64	119.068
AA_anti_human_ig_g_h_l	acute_cd4	RPL27	(Intercept)	11.4058	10.2415	12.5701	10.3175	19.2335	2.37405e-66	3.37115e-64	118.696
AA_anti_human_ig_g_h_l	acute_cd4	CFL1	(Intercept)	10.7081	9.61265	11.8036	10.6055	19.1921	3.99222e-66	5.60453e-64	118.277
AA_anti_human_ig_g_h_l	acute_cd4	UQCRB	(Intercept)	8.97228	8.05235	9.89221	9.19444	19.1495	6.81431e-66	9.45887e-64	117.845
AA_anti_human_ig_g_h_l	acute_cd4	CCNI	(Intercept)	9.90421	8.88432	10.9241	9.25199	19.0667	1.92309e-65	2.63976e-63	117.008
AA_anti_human_ig_g_h_l	acute_cd4	NDUFB11	(Intercept)	8.11642	7.27941	8.95344	8.28815	19.0389	2.72257e-65	3.69612e-63	116.727
AA_anti_human_ig_g_h_l	acute_cd4	RPS11	(Intercept)	11.0822	9.93378	12.2306	9.66251	18.9471	8.59339e-65	1.15394e-62	115.799
AA_anti_human_ig_g_h_l	acute_cd4	COMMD6	(Intercept)	9.39332	8.41804	10.3686	9.34506	18.9103	1.36162e-64	1.80875e-62	115.427
AA_anti_human_ig_g_h_l	acute_cd4	HMGB1	(Intercept)	9.38073	8.40094	10.3605	9.35123	18.7982	5.51949e-64	7.25402e-62	114.296
AA_anti_human_ig_g_h_l	acute_cd4	C9orf16	(Intercept)	9.37118	8.39191	10.3504	8.03986	18.7889	6.19278e-64	8.05323e-62	114.203
AA_anti_human_ig_g_h_l	acute_cd4	HNRNPA1	(Intercept)	10.1978	9.12929	11.2664	10.1072	18.7379	1.16978e-63	1.50537e-61	113.688
AA_anti_human_ig_g_h_l	acute_cd4	ARPC3	(Intercept)	9.04849	8.09471	10.0023	9.20034	18.6268	4.66197e-63	5.93753e-61	112.569
AA_anti_human_ig_g_h_l	acute_cd4	RPL10A	(Intercept)	12.6499	11.316	13.9838	10.8104	18.6202	5.06541e-63	6.38552e-61	112.502
AA_anti_human_ig_g_h_l	acute_cd4	NDUFA4	(Intercept)	7.97632	7.13411	8.81854	8.93254	18.5948	6.94362e-63	8.66479e-61	112.246
AA_anti_human_ig_g_h_l	acute_cd4	TPT1	(Intercept)	13.8713	12.4033	15.3392	12.1927	18.553	1.16687e-62	1.44156e-60	111.826
AA_anti_human_ig_g_h_l	acute_cd4	RPL3	(Intercept)	14.6886	13.1311	16.2462	11.8241	18.5156	1.85546e-62	2.26954e-60	111.45
AA_anti_human_ig_g_h_l	acute_cd4	CALM1	(Intercept)	11.1329	9.95001	12.3157	10.5088	18.4794	2.91029e-62	3.52488e-60	111.086
AA_anti_human_ig_g_h_l	acute_cd4	SUMO2	(Intercept)	8.58049	7.66781	9.49316	8.9423	18.4589	3.75344e-62	4.50194e-60	110.879
AA_anti_human_ig_g_h_l	acute_cd4	RPS5	(Intercept)	12.858	11.4872	14.2288	11.382	18.4162	6.36598e-62	7.56205e-60	110.451
AA_anti_human_ig_g_h_l	acute_cd4	NDUFB9	(Intercept)	8.73663	7.79271	9.68055	8.23313	18.1726	1.2936e-60	1.52201e-58	108.008
AA_anti_human_ig_g_h_l	acute_cd4	LAPTM5	(Intercept)	10.3359	9.20643	11.4654	9.08161	17.9672	1.62054e-59	1.8887e-57	105.954
AA_anti_human_ig_g_h_l	acute_cd4	EIF3G	(Intercept)	8.74542	7.78743	9.7034	8.40546	17.9238	2.75984e-59	3.18645e-57	105.521
AA_anti_human_ig_g_h_l	acute_cd4	COX6B1	(Intercept)	8.09293	7.2037	8.98216	8.87594	17.869	5.40574e-59	6.18357e-57	104.974
AA_anti_human_ig_g_h_l	acute_cd4	UBXN1	(Intercept)	8.84678	7.87086	9.8227	8.06037	17.7984	1.28458e-58	1.45594e-56	104.27
AA_anti_human_ig_g_h_l	acute_cd4	EIF3H	(Intercept)	9.52731	8.46044	10.5942	8.4289	17.5334	3.26149e-57	3.66295e-55	101.635
AA_anti_human_ig_g_h_l	acute_cd4	ATP6V1G1	(Intercept)	8.44248	7.49681	9.38815	8.7728	17.5283	3.4738e-57	3.86624e-55	101.584
AA_anti_human_ig_g_h_l	acute_cd4	RPL36AL	(Intercept)	9.47991	8.41667	10.5431	10.187	17.5059	4.55838e-57	5.02805e-55	101.362
AA_anti_human_ig_g_h_l	acute_cd4	UBB	(Intercept)	9.51114	8.44297	10.5793	9.06857	17.4825	6.06528e-57	6.62002e-55	101.129
AA_anti_human_ig_g_h_l	acute_cd4	RPL7	(Intercept)	11.1804	9.92474	12.4361	9.82939	17.4819	6.10881e-57	6.62002e-55	101.123
AA_anti_human_ig_g_h_l	acute_cd4	RPS3A	(Intercept)	13.8826	12.3184	15.4468	12.1956	17.4258	1.208e-56	1.29771e-54	100.567
AA_anti_human_ig_g_h_l	acute_cd4	UQCRH	(Intercept)	8.32426	7.38571	9.26281	8.36669	17.414	1.39381e-56	1.48441e-54	100.451
AA_anti_human_ig_g_h_l	acute_cd4	RPSA	(Intercept)	12.7568	11.3165	14.1972	11.2338	17.3896	1.87306e-56	1.97776e-54	100.21
AA_anti_human_ig_g_h_l	acute_cd4	RHOA	(Intercept)	9.28257	8.23224	10.3329	9.16573	17.352	2.95635e-56	3.09515e-54	99.8372
AA_anti_human_ig_g_h_l	acute_cd4	GAPDH	(Intercept)	11.3944	10.1025	12.6864	10.6202	17.3168	4.52982e-56	4.70264e-54	99.4889
AA_anti_human_ig_g_h_l	acute_cd4	COX5B	(Intercept)	7.53544	6.67355	8.39733	8.68106	17.1658	2.8123e-55	2.89526e-53	97.9978
AA_anti_human_ig_g_h_l	acute_cd4	RTRAF	(Intercept)	8.18548	7.2349	9.13606	7.54445	16.9069	6.3508e-54	6.48411e-52	95.4491
AA_anti_human_ig_g_h_l	acute_cd4	PSMB1	(Intercept)	7.98465	7.0498	8.9195	7.81577	16.7697	3.28724e-53	3.32874e-51	94.1033
AA_anti_human_ig_g_h_l	acute_cd4	HIGD2A	(Intercept)	8.70159	7.67935	9.72382	8.41829	16.7131	6.46281e-53	6.49118e-51	93.5496
AA_anti_human_ig_g_h_l	acute_cd4	TPM3	(Intercept)	8.93002	7.87758	9.98245	9.05347	16.6597	1.22284e-52	1.21831e-50	93.0272
AA_anti_human_ig_g_h_l	acute_cd4	ARPC2	(Intercept)	10.0428	8.85563	11.2301	9.27975	16.6087	2.24488e-52	2.21866e-50	92.5293
AA_anti_human_ig_g_h_l	acute_cd4	RPS16	(Intercept)	11.8455	10.4369	13.254	10.876	16.5114	7.14576e-52	7.00624e-50	91.58
AA_anti_human_ig_g_h_l	acute_cd4	COX7A2	(Intercept)	7.73042	6.81057	8.65027	8.66796	16.5005	8.13848e-52	7.91675e-50	91.4733
AA_anti_human_ig_g_h_l	acute_cd4	RPL23	(Intercept)	10.7533	9.47207	12.0346	8.9354	16.4783	1.05833e-51	1.02145e-49	91.2579
AA_anti_human_ig_g_h_l	acute_cd4	ERP29	(Intercept)	8.31608	7.32336	9.30881	8.46143	16.4475	1.52602e-51	1.46143e-49	90.9576
AA_anti_human_ig_g_h_l	acute_cd4	SF3B5	(Intercept)	8.42286	7.41603	9.42968	7.57266	16.4253	1.98577e-51	1.88709e-49	90.7416
AA_anti_human_ig_g_h_l	acute_cd4	MYL6	(Intercept)	9.83994	8.66227	11.0176	10.0657	16.405	2.52546e-51	2.38165e-49	90.5443
AA_anti_human_ig_g_h_l	acute_cd4	HNRNPDL	(Intercept)	8.48213	7.46591	9.49835	9.11834	16.3881	3.08749e-51	2.88961e-49	90.3794
AA_anti_human_ig_g_h_l	acute_cd4	EEF1B2	(Intercept)	12.412	10.9182	13.9058	10.6738	16.3145	7.37631e-51	6.85165e-49	89.6645
AA_anti_human_ig_g_h_l	acute_cd4	EIF3M	(Intercept)	7.84705	6.89982	8.79429	7.42158	16.2652	1.3205e-50	1.21743e-48	89.1863
AA_anti_human_ig_g_h_l	acute_cd4	RPL39	(Intercept)	12.0705	10.6086	13.5324	12.9472	16.2111	2.49874e-50	2.28662e-48	88.6625
AA_anti_human_ig_g_h_l	acute_cd4	TOMM7	(Intercept)	10.0107	8.79504	11.2263	9.71508	16.1684	4.13404e-50	3.75528e-48	88.2488
AA_anti_human_ig_g_h_l	acute_cd4	EIF3F	(Intercept)	10.4073	9.14128	11.6733	8.67091	16.14	5.77131e-50	5.20429e-48	87.9747
AA_anti_human_ig_g_h_l	acute_cd4	ACTB	(Intercept)	13.0707	11.4774	14.6641	12.8122	16.1066	8.54806e-50	7.65237e-48	87.6518
AA_anti_human_ig_g_h_l	acute_cd4	EVL	(Intercept)	9.49298	8.33493	10.651	9.04438	16.0948	9.82539e-50	8.73258e-48	87.5374
AA_anti_human_ig_g_h_l	acute_cd4	ELOB	(Intercept)	7.54632	6.6185	8.47413	8.7415	15.9692	4.28446e-49	3.78073e-47	86.3264
AA_anti_human_ig_g_h_l	acute_cd4	RPL27A	(Intercept)	11.2651	9.87687	12.6534	9.58473	15.9321	6.61437e-49	5.79531e-47	85.9692
AA_anti_human_ig_g_h_l	acute_cd4	C19orf53	(Intercept)	7.56344	6.63062	8.49625	8.08565	15.9197	7.65389e-49	6.65888e-47	85.8491
AA_anti_human_ig_g_h_l	acute_cd4	ATP5F1E	(Intercept)	9.29568	8.14634	10.445	10.4261	15.8797	1.22126e-48	1.05507e-46	85.4646
AA_anti_human_ig_g_h_l	acute_cd4	RPS27	(Intercept)	11.7314	10.2788	13.1839	13.205	15.8575	1.58301e-48	1.35809e-46	85.251
AA_anti_human_ig_g_h_l	acute_cd4	SPCS1	(Intercept)	7.04449	6.16729	7.92169	8.14333	15.7674	4.52204e-48	3.85278e-46	84.3869
AA_anti_human_ig_g_h_l	acute_cd4	EIF1	(Intercept)	12.0193	10.5173	13.5214	11.0133	15.7113	8.68131e-48	7.34581e-46	83.8497
AA_anti_human_ig_g_h_l	acute_cd4	C12orf57	(Intercept)	10.1237	8.84961	11.3978	8.96868	15.6009	3.12547e-47	2.62667e-45	82.7942
AA_anti_human_ig_g_h_l	acute_cd4	SLC25A5	(Intercept)	9.63093	8.41438	10.8475	7.92094	15.5435	6.07927e-47	5.07455e-45	82.2458
AA_anti_human_ig_g_h_l	acute_cd4	RPL37	(Intercept)	11.209	9.7839	12.6341	12.0133	15.4431	1.93602e-46	1.60521e-44	81.2905
AA_anti_human_ig_g_h_l	acute_cd4	PPIB	(Intercept)	8.44587	7.36743	9.52432	9.25312	15.3765	4.17215e-46	3.43618e-44	80.6571
AA_anti_human_ig_g_h_l	acute_cd4	ANAPC16	(Intercept)	7.86685	6.8595	8.87421	8.24289	15.3331	6.87062e-46	5.62117e-44	80.2454
AA_anti_human_ig_g_h_l	acute_cd4	LAMTOR4	(Intercept)	7.63138	6.64975	8.61301	7.97466	15.2639	1.51982e-45	1.23525e-43	79.59
AA_anti_human_ig_g_h_l	acute_cd4	PFN1	(Intercept)	11.852	10.3201	13.384	11.3141	15.1898	3.54901e-45	2.86565e-43	78.8897
AA_anti_human_ig_g_h_l	acute_cd4	DAZAP2	(Intercept)	8.50519	7.40425	9.60614	8.92944	15.168	4.55596e-45	3.65482e-43	78.6833
AA_anti_human_ig_g_h_l	acute_cd4	COX8A	(Intercept)	7.89315	6.87097	8.91534	8.35899	15.1611	4.92611e-45	3.92627e-43	78.6188
AA_anti_human_ig_g_h_l	acute_cd4	RPL21	(Intercept)	11.9616	10.409	13.5142	11.1867	15.1264	7.32051e-45	5.79728e-43	78.2915
AA_anti_human_ig_g_h_l	acute_cd4	PNISR	(Intercept)	8.15038	7.09205	9.20872	8.02724	15.1204	7.83944e-45	6.16869e-43	78.235
AA_anti_human_ig_g_h_l	acute_cd4	PCBP2	(Intercept)	9.04771	7.87119	10.2242	9.6734	15.0991	1.00023e-44	7.82082e-43	78.0336
AA_anti_human_ig_g_h_l	acute_cd4	HLA-E	(Intercept)	11.1074	9.65979	12.555	10.5697	15.0649	1.47612e-44	1.14692e-42	77.712
AA_anti_human_ig_g_h_l	acute_cd4	UFC1	(Intercept)	7.82462	6.80314	8.84609	7.5701	15.0399	1.96208e-44	1.51497e-42	77.4768
AA_anti_human_ig_g_h_l	acute_cd4	NDUFS5	(Intercept)	7.62129	6.62603	8.61655	8.21121	15.0349	2.078e-44	1.59451e-42	77.4293
AA_anti_human_ig_g_h_l	acute_cd4	SAP18	(Intercept)	7.71793	6.70971	8.72616	8.18807	15.0298	2.20121e-44	1.67862e-42	77.3817
AA_anti_human_ig_g_h_l	acute_cd4	PARK7	(Intercept)	8.2063	7.13282	9.27978	7.88033	15.0094	2.77841e-44	2.1058e-42	77.1892
AA_anti_human_ig_g_h_l	acute_cd4	UBE2D3	(Intercept)	8.67419	7.53889	9.80949	8.57288	15.0013	3.04579e-44	2.29437e-42	77.1132
AA_anti_human_ig_g_h_l	acute_cd4	COX6C	(Intercept)	7.25701	6.30493	8.2091	9.10372	14.9656	4.56917e-44	3.42106e-42	76.7779
AA_anti_human_ig_g_h_l	acute_cd4	SH3BGRL3	(Intercept)	11.5786	10.0528	13.1044	11.0961	14.8996	9.65518e-44	7.18555e-42	76.1591
AA_anti_human_ig_g_h_l	acute_cd4	HNRNPA2B1	(Intercept)	9.37738	8.12809	10.6267	9.32081	14.7377	6.0136e-43	4.44863e-41	74.6455
AA_anti_human_ig_g_h_l	acute_cd4	UBC	(Intercept)	9.88168	8.55731	11.2061	10.2229	14.6498	1.61546e-42	1.18341e-40	73.8273
AA_anti_human_ig_g_h_l	acute_cd4	PSME1	(Intercept)	8.57283	7.42386	9.7218	9.40267	14.6496	1.61888e-42	1.18341e-40	73.8255
AA_anti_human_ig_g_h_l	acute_cd4	TSPO	(Intercept)	8.78606	7.60712	9.965	8.12704	14.6323	1.96645e-42	1.42903e-40	73.6644
AA_anti_human_ig_g_h_l	acute_cd4	SLC25A6	(Intercept)	9.82507	8.50361	11.1465	9.07197	14.598	2.88899e-42	2.08717e-40	73.3458
AA_anti_human_ig_g_h_l	acute_cd4	RPS21	(Intercept)	10.8959	9.42773	12.3641	11.9994	14.5713	3.89535e-42	2.79786e-40	73.0982
AA_anti_human_ig_g_h_l	acute_cd4	MYL12B	(Intercept)	8.47897	7.33636	9.62158	9.35124	14.5698	3.96078e-42	2.82841e-40	73.0844
AA_anti_human_ig_g_h_l	acute_cd4	EID1	(Intercept)	9.23597	7.98606	10.4859	8.03053	14.5081	7.89539e-42	5.60573e-40	72.5128
AA_anti_human_ig_g_h_l	acute_cd4	GSTK1	(Intercept)	7.80969	6.74874	8.87064	9.28939	14.4527	1.46597e-41	1.03489e-39	71.9998
AA_anti_human_ig_g_h_l	acute_cd4	MORF4L1	(Intercept)	7.65432	6.61111	8.69753	8.03873	14.406	2.4654e-41	1.73054e-39	71.5688
AA_anti_human_ig_g_h_l	acute_cd4	ATP5MC3	(Intercept)	7.46332	6.44447	8.48218	8.08191	14.3824	3.20873e-41	2.23958e-39	71.3503
AA_anti_human_ig_g_h_l	acute_cd4	OAZ1	(Intercept)	9.61699	8.30364	10.9304	9.27699	14.3769	3.40834e-41	2.36554e-39	71.3003
AA_anti_human_ig_g_h_l	acute_cd4	CAPZB	(Intercept)	9.37269	8.08889	10.6565	8.52224	14.3343	5.4742e-41	3.77811e-39	70.9073
AA_anti_human_ig_g_h_l	acute_cd4	PABPC1	(Intercept)	11.2705	9.72595	12.815	9.99369	14.327	5.93348e-41	4.07234e-39	70.8405
AA_anti_human_ig_g_h_l	acute_cd4	GABARAP	(Intercept)	7.26098	6.26486	8.2571	8.60245	14.3118	7.02781e-41	4.79677e-39	70.7001
AA_anti_human_ig_g_h_l	acute_cd4	ST13	(Intercept)	8.83533	7.61868	10.052	7.70316	14.2582	1.27206e-40	8.63463e-39	70.2078
AA_anti_human_ig_g_h_l	acute_cd4	CDC37	(Intercept)	7.02758	6.05975	7.9954	7.7948	14.2566	1.29465e-40	8.73998e-39	70.1932
AA_anti_human_ig_g_h_l	acute_cd4	EEF2	(Intercept)	11.7246	10.1096	13.3396	9.88431	14.2536	1.33855e-40	8.98718e-39	70.1655
AA_anti_human_ig_g_h_l	acute_cd4	AES	(Intercept)	8.95364	7.71511	10.1922	8.72672	14.1939	2.5906e-40	1.72996e-38	69.6176
AA_anti_human_ig_g_h_l	acute_cd4	CD3D	(Intercept)	8.6088	7.41524	9.80237	9.37648	14.1614	3.70675e-40	2.462e-38	69.3202
AA_anti_human_ig_g_h_l	acute_cd4	SON	(Intercept)	8.32216	7.16422	9.4801	8.69129	14.1111	6.45655e-40	4.26547e-38	68.8595
AA_anti_human_ig_g_h_l	acute_cd4	APRT	(Intercept)	8.11388	6.98336	9.2444	8.59819	14.0916	7.99708e-40	5.2551e-38	68.6818
AA_anti_human_ig_g_h_l	acute_cd4	SKP1	(Intercept)	7.70588	6.63073	8.78102	8.71995	14.0723	9.89462e-40	6.46763e-38	68.505
AA_anti_human_ig_g_h_l	acute_cd4	YWHAZ	(Intercept)	8.2943	7.13568	9.45293	9.18767	14.0555	1.19017e-39	7.73861e-38	68.3516
AA_anti_human_ig_g_h_l	acute_cd4	PGK1	(Intercept)	8.36344	7.19405	9.53282	8.22574	14.0423	1.37579e-39	8.89867e-38	68.2312
AA_anti_human_ig_g_h_l	acute_cd4	SOD1	(Intercept)	8.00469	6.88347	9.12592	8.75862	14.0172	1.81084e-39	1.16516e-37	68.003
AA_anti_human_ig_g_h_l	acute_cd4	SLC25A3	(Intercept)	8.64991	7.43661	9.86322	8.00405	13.9975	2.24694e-39	1.43827e-37	67.8238
AA_anti_human_ig_g_h_l	acute_cd4	ARF5	(Intercept)	7.98398	6.86233	9.10562	7.60578	13.9757	2.85561e-39	1.81846e-37	67.6246
AA_anti_human_ig_g_h_l	acute_cd4	S100A6	(Intercept)	9.2581	7.9547	10.5615	10.6601	13.9462	3.94173e-39	2.49723e-37	67.3568
AA_anti_human_ig_g_h_l	acute_cd4	TOMM20	(Intercept)	8.04404	6.90627	9.18182	7.84948	13.8812	8.018e-39	5.05379e-37	66.7667
AA_anti_human_ig_g_h_l	acute_cd4	RPL4	(Intercept)	12.0976	10.3823	13.8129	9.97686	13.8476	1.157e-38	7.2556e-37	66.4618
AA_anti_human_ig_g_h_l	acute_cd4	ERGIC3	(Intercept)	8.70584	7.46303	9.94866	6.59666	13.7535	3.21874e-38	2.0083e-36	65.6111
AA_anti_human_ig_g_h_l	acute_cd4	CNBP	(Intercept)	8.23048	7.05357	9.4074	8.85429	13.7306	4.12709e-38	2.56211e-36	65.4044
AA_anti_human_ig_g_h_l	acute_cd4	ATP5PF	(Intercept)	7.1523	6.12913	8.17546	7.65943	13.7249	4.38789e-38	2.7104e-36	65.3534
AA_anti_human_ig_g_h_l	acute_cd4	VIM	(Intercept)	10.5163	9.00458	12.028	10.8729	13.6586	8.99807e-38	5.53046e-36	64.756
AA_anti_human_ig_g_h_l	acute_cd4	PSMA7	(Intercept)	7.9437	6.79814	9.08925	8.16833	13.615	1.44136e-37	8.81514e-36	64.3639
AA_anti_human_ig_g_h_l	acute_cd4	SRSF11	(Intercept)	8.41049	7.19568	9.6253	7.38974	13.5932	1.82296e-37	1.1094e-35	64.1685
AA_anti_human_ig_g_h_l	acute_cd4	SEPT6	(Intercept)	8.31065	7.10657	9.51472	7.68479	13.5516	2.85345e-37	1.72801e-35	63.7955
AA_anti_human_ig_g_h_l	acute_cd4	HNRNPK	(Intercept)	7.62112	6.51093	8.73131	8.45491	13.4781	6.28502e-37	3.78757e-35	63.1382
AA_anti_human_ig_g_h_l	acute_cd4	RWDD1	(Intercept)	6.94772	5.93509	7.96035	7.58791	13.471	6.78295e-37	4.06779e-35	63.0747
AA_anti_human_ig_g_h_l	acute_cd4	UQCR11	(Intercept)	7.9621	6.80064	9.12356	8.82108	13.4597	7.66206e-37	4.57281e-35	62.9732
AA_anti_human_ig_g_h_l	acute_cd4	RPL13A	(Intercept)	12.5155	10.6886	14.3423	9.85965	13.451	8.40553e-37	4.9924e-35	62.8961
AA_anti_human_ig_g_h_l	acute_cd4	SEPT1	(Intercept)	8.25656	7.05088	9.46224	7.71725	13.4455	8.91864e-37	5.27181e-35	62.8467
AA_anti_human_ig_g_h_l	acute_cd4	ATP5IF1	(Intercept)	7.2922	6.22718	8.35723	8.0564	13.4434	9.12193e-37	5.3663e-35	62.828
AA_anti_human_ig_g_h_l	acute_cd4	C9orf78	(Intercept)	9.17728	7.83112	10.5234	7.43396	13.3853	1.69889e-36	9.94698e-35	62.31
AA_anti_human_ig_g_h_l	acute_cd4	LSM7	(Intercept)	6.76914	5.77595	7.76232	7.87052	13.3818	1.76367e-36	1.02775e-34	62.2789
AA_anti_human_ig_g_h_l	acute_cd4	COX6A1	(Intercept)	7.5865	6.47003	8.70297	8.81044	13.3414	2.71295e-36	1.57351e-34	61.9201
AA_anti_human_ig_g_h_l	acute_cd4	ARHGDIA	(Intercept)	7.57524	6.45909	8.69138	7.83387	13.3255	3.21423e-36	1.85554e-34	61.7788
AA_anti_human_ig_g_h_l	acute_cd4	NDUFB10	(Intercept)	7.9659	6.79097	9.14083	7.61474	13.3116	3.72781e-36	2.14202e-34	61.6553
AA_anti_human_ig_g_h_l	acute_cd4	UBE2D2	(Intercept)	7.89538	6.72847	9.06228	8.12943	13.2846	4.97304e-36	2.8443e-34	61.4152
AA_anti_human_ig_g_h_l	acute_cd4	TMA7	(Intercept)	8.26693	7.04138	9.49247	9.75579	13.2441	7.64249e-36	4.35093e-34	61.0571
AA_anti_human_ig_g_h_l	acute_cd4	ATP5F1A	(Intercept)	8.64358	7.36122	9.92594	7.32896	13.2341	8.50383e-36	4.8191e-34	60.9681
AA_anti_human_ig_g_h_l	acute_cd4	SELENOW	(Intercept)	7.71233	6.5623	8.86236	8.00889	13.167	1.73231e-35	9.77212e-34	60.3749
AA_anti_human_ig_g_h_l	acute_cd4	STK4	(Intercept)	7.75142	6.59134	8.9115	7.93746	13.1191	2.87446e-35	1.61414e-33	59.9527
AA_anti_human_ig_g_h_l	acute_cd4	CDC42	(Intercept)	8.44407	7.17954	9.70861	8.38638	13.1108	3.13719e-35	1.7537e-33	59.8797
AA_anti_human_ig_g_h_l	acute_cd4	SH3BGRL	(Intercept)	7.19739	6.11943	8.27535	7.47876	13.1094	3.18532e-35	1.77259e-33	59.867
AA_anti_human_ig_g_h_l	acute_cd4	RNPS1	(Intercept)	7.20861	6.12826	8.28896	7.18032	13.1008	3.4884e-35	1.93254e-33	59.7912
AA_anti_human_ig_g_h_l	acute_cd4	ICAM3	(Intercept)	8.98056	7.63302	10.3281	7.84536	13.0849	4.12233e-35	2.27354e-33	59.652
AA_anti_human_ig_g_h_l	acute_cd4	DYNLRB1	(Intercept)	7.57527	6.43544	8.71509	7.372	13.0488	6.03483e-35	3.3036e-33	59.3341
AA_anti_human_ig_g_h_l	acute_cd4	ANP32B	(Intercept)	8.10903	6.88888	9.32919	8.28194	13.0486	6.0435e-35	3.3036e-33	59.3329
AA_anti_human_ig_g_h_l	acute_cd4	RPL37A	(Intercept)	10.0594	8.53801	11.5807	10.6231	12.9824	1.21289e-34	6.60092e-33	58.7518
AA_anti_human_ig_g_h_l	acute_cd4	ISCU	(Intercept)	7.58201	6.43374	8.73027	7.56536	12.9644	1.4645e-34	7.93528e-33	58.5945
AA_anti_human_ig_g_h_l	acute_cd4	H3F3B	(Intercept)	9.64065	8.18039	11.1009	10.8733	12.9624	1.495e-34	8.06515e-33	58.5773
AA_anti_human_ig_g_h_l	acute_cd4	CD44	(Intercept)	8.11166	6.88214	9.34119	7.87898	12.9533	1.64444e-34	8.83279e-33	58.4978
AA_anti_human_ig_g_h_l	acute_cd4	SEPT9	(Intercept)	8.23974	6.99053	9.48895	7.67944	12.9506	1.69337e-34	9.05622e-33	58.4733
AA_anti_human_ig_g_h_l	acute_cd4	HNRNPC	(Intercept)	8.0784	6.8517	9.3051	8.21661	12.9299	2.10158e-34	1.11909e-32	58.2931
AA_anti_human_ig_g_h_l	acute_cd4	CORO1A	(Intercept)	10.3754	8.79668	11.9541	9.62765	12.9037	2.76431e-34	1.46568e-32	58.0643
AA_anti_human_ig_g_h_l	acute_cd4	MALAT1	(Intercept)	11.999	10.1717	13.8263	13.6957	12.8925	3.11073e-34	1.64231e-32	57.9658
AA_anti_human_ig_g_h_l	acute_cd4	CD52	(Intercept)	10.4798	8.88228	12.0773	10.3429	12.8799	3.54546e-34	1.86385e-32	57.8566
AA_anti_human_ig_g_h_l	acute_cd4	FYB1	(Intercept)	9.43106	7.99128	10.8708	8.88065	12.861	4.32241e-34	2.26267e-32	57.6912
AA_anti_human_ig_g_h_l	acute_cd4	EIF3D	(Intercept)	7.9448	6.73124	9.15836	7.32019	12.8538	4.65979e-34	2.42899e-32	57.6285
AA_anti_human_ig_g_h_l	acute_cd4	HCLS1	(Intercept)	8.12725	6.88131	9.37318	8.20757	12.8073	7.56157e-34	3.92502e-32	57.2243
AA_anti_human_ig_g_h_l	acute_cd4	C11orf58	(Intercept)	6.64992	5.62984	7.67	7.70557	12.7994	8.20878e-34	4.24315e-32	57.1557
AA_anti_human_ig_g_h_l	acute_cd4	ARF1	(Intercept)	8.31524	7.038	9.59248	8.22324	12.7824	9.80052e-34	5.04482e-32	57.0077
AA_anti_human_ig_g_h_l	acute_cd4	FIS1	(Intercept)	7.41805	6.27699	8.5591	7.39984	12.7642	1.18436e-33	6.06577e-32	56.8496
AA_anti_human_ig_g_h_l	acute_cd4	MT-CO2	(Intercept)	12.8927	10.9094	14.8759	12.3069	12.7639	1.18821e-33	6.06577e-32	56.8469
AA_anti_human_ig_g_h_l	acute_cd4	GPX4	(Intercept)	7.82131	6.61783	9.02479	8.00639	12.76	1.2373e-33	6.29036e-32	56.8131
AA_anti_human_ig_g_h_l	acute_cd4	PRRC2C	(Intercept)	8.31919	7.03881	9.59957	7.98301	12.7571	1.27478e-33	6.45434e-32	56.7882
AA_anti_human_ig_g_h_l	acute_cd4	MDH2	(Intercept)	7.60708	6.43392	8.78025	7.32608	12.7311	1.66938e-33	8.41779e-32	56.563
AA_anti_human_ig_g_h_l	acute_cd4	MIF	(Intercept)	7.62557	6.44644	8.8047	9.55538	12.6976	2.36331e-33	1.18684e-31	56.2726
AA_anti_human_ig_g_h_l	acute_cd4	HNRNPA3	(Intercept)	7.51762	6.35273	8.68251	8.09464	12.6708	3.11789e-33	1.55945e-31	56.0412
AA_anti_human_ig_g_h_l	acute_cd4	DDX5	(Intercept)	10.1677	8.58662	11.7488	9.60278	12.6264	4.93356e-33	2.45763e-31	55.6578
AA_anti_human_ig_g_h_l	acute_cd4	TCF25	(Intercept)	8.08212	6.82465	9.3396	7.74906	12.6193	5.30975e-33	2.6344e-31	55.5964
AA_anti_human_ig_g_h_l	acute_cd4	ACTG1	(Intercept)	12.2269	10.3219	14.1318	10.5823	12.6022	6.33713e-33	3.13155e-31	55.4486
AA_anti_human_ig_g_h_l	acute_cd4	LSP1	(Intercept)	10.0554	8.48624	11.6245	8.90299	12.5819	7.81053e-33	3.84427e-31	55.2739
AA_anti_human_ig_g_h_l	acute_cd4	SRSF5	(Intercept)	7.81346	6.59388	9.03304	8.62021	12.5789	8.0561e-33	3.94941e-31	55.248
AA_anti_human_ig_g_h_l	acute_cd4	HLA-A	(Intercept)	11.1307	9.39262	12.8688	11.3981	12.5737	8.49711e-33	4.14914e-31	55.2035
AA_anti_human_ig_g_h_l	acute_cd4	VDAC2	(Intercept)	7.4732	6.30378	8.64263	6.97661	12.5471	1.11696e-32	5.43265e-31	54.9749
AA_anti_human_ig_g_h_l	acute_cd4	S100A10	(Intercept)	10.0631	8.48322	11.643	9.8745	12.5058	1.7073e-32	8.25693e-31	54.6203
AA_anti_human_ig_g_h_l	acute_cd4	ATP6V1F	(Intercept)	7.07354	5.96298	8.18409	7.29413	12.5056	1.711e-32	8.25693e-31	54.6185
AA_anti_human_ig_g_h_l	acute_cd4	TOMM22	(Intercept)	7.63543	6.43224	8.83862	6.93642	12.4597	2.73806e-32	1.31618e-30	54.2254
AA_anti_human_ig_g_h_l	acute_cd4	KMT2E	(Intercept)	8.13779	6.85443	9.42115	7.77965	12.4499	3.027e-32	1.44944e-30	54.1416
AA_anti_human_ig_g_h_l	acute_cd4	SUB1	(Intercept)	7.90632	6.65692	9.15572	8.93415	12.4246	3.92185e-32	1.87068e-30	53.925
AA_anti_human_ig_g_h_l	acute_cd4	SEC61B	(Intercept)	7.05252	5.93664	8.1684	8.22392	12.409	4.59901e-32	2.18524e-30	53.7918
AA_anti_human_ig_g_h_l	acute_cd4	MBNL1	(Intercept)	8.28256	6.97172	9.5934	8.12277	12.4058	4.75171e-32	2.24914e-30	53.7645
AA_anti_human_ig_g_h_l	acute_cd4	PRR13	(Intercept)	7.23948	6.0926	8.38636	8.3705	12.3936	5.38e-32	2.53681e-30	53.6607
AA_anti_human_ig_g_h_l	acute_cd4	ATP6AP2	(Intercept)	7.00992	5.89844	8.1214	6.92353	12.3829	6.00297e-32	2.8198e-30	53.569
AA_anti_human_ig_g_h_l	acute_cd4	PSMC5	(Intercept)	7.80877	6.56938	9.04815	7.24561	12.3705	6.81512e-32	3.18916e-30	53.4629
AA_anti_human_ig_g_h_l	acute_cd4	EIF4B	(Intercept)	9.05808	7.61921	10.4969	7.6739	12.3602	7.56752e-32	3.52789e-30	53.3753
AA_anti_human_ig_g_h_l	acute_cd4	TPI1	(Intercept)	8.50822	7.15554	9.86089	8.2451	12.3497	8.42242e-32	3.91167e-30	53.2858
AA_anti_human_ig_g_h_l	acute_cd4	UBE2I	(Intercept)	7.62182	6.40704	8.83661	7.27679	12.3188	1.15317e-31	5.33568e-30	53.023
AA_anti_human_ig_g_h_l	acute_cd4	SNU13	(Intercept)	6.79024	5.70785	7.87262	7.69326	12.3172	1.17178e-31	5.40154e-30	53.0096
AA_anti_human_ig_g_h_l	acute_cd4	CIRBP	(Intercept)	8.68006	7.29556	10.0646	9.07672	12.3095	1.26744e-31	5.82081e-30	52.944
AA_anti_human_ig_g_h_l	acute_cd4	MYL12A	(Intercept)	8.84148	7.41778	10.2652	10.6861	12.1932	4.11687e-31	1.8837e-29	51.9583
AA_anti_human_ig_g_h_l	acute_cd4	SF3B2	(Intercept)	7.13913	5.98212	8.29615	7.69915	12.1148	9.07617e-31	4.13753e-29	51.2966
AA_anti_human_ig_g_h_l	acute_cd4	RAB11B	(Intercept)	8.04124	6.73722	9.34526	6.65503	12.1073	9.78151e-31	4.44268e-29	51.234
AA_anti_human_ig_g_h_l	acute_cd4	RHOG	(Intercept)	8.05355	6.74673	9.36038	7.57085	12.0998	1.0548e-30	4.77327e-29	51.1708
AA_anti_human_ig_g_h_l	acute_cd4	CIB1	(Intercept)	7.15661	5.99486	8.31836	7.90043	12.0949	1.10827e-30	4.99692e-29	51.1294
AA_anti_human_ig_g_h_l	acute_cd4	LDHB	(Intercept)	9.32592	7.81104	10.8408	9.549	12.0871	1.19852e-30	5.3842e-29	51.0639
AA_anti_human_ig_g_h_l	acute_cd4	OCIAD2	(Intercept)	6.81843	5.70986	7.927	7.41409	12.0763	1.33664e-30	5.9829e-29	50.9726
AA_anti_human_ig_g_h_l	acute_cd4	SARAF	(Intercept)	9.72929	8.14621	11.3124	10.2641	12.0667	1.47184e-30	6.56428e-29	50.8919
AA_anti_human_ig_g_h_l	acute_cd4	ATP5F1C	(Intercept)	7.25844	6.07494	8.44193	7.25789	12.0416	1.8917e-30	8.4065e-29	50.6818
AA_anti_human_ig_g_h_l	acute_cd4	S100A4	(Intercept)	11.3448	9.49352	13.1961	11.5431	12.032	2.08393e-30	9.22757e-29	50.6008
AA_anti_human_ig_g_h_l	acute_cd4	PEBP1	(Intercept)	7.29377	6.10314	8.4844	7.93357	12.0278	2.17382e-30	9.59121e-29	50.5654
AA_anti_human_ig_g_h_l	acute_cd4	UQCRQ	(Intercept)	6.51664	5.45016	7.58312	7.67639	11.9972	2.95135e-30	1.29754e-28	50.3094
AA_anti_human_ig_g_h_l	acute_cd4	SERBP1	(Intercept)	7.71931	6.45469	8.98393	7.64013	11.9847	3.34358e-30	1.46477e-28	50.2049
AA_anti_human_ig_g_h_l	acute_cd4	GUK1	(Intercept)	8.03212	6.71415	9.3501	8.40566	11.9656	4.04769e-30	1.76697e-28	50.0448
AA_anti_human_ig_g_h_l	acute_cd4	NDUFS8	(Intercept)	7.12739	5.95655	8.29822	6.91552	11.9521	4.62971e-30	2.01392e-28	49.9323
AA_anti_human_ig_g_h_l	acute_cd4	LIMD2	(Intercept)	7.97719	6.66657	9.2878	8.88722	11.9504	4.70713e-30	2.04042e-28	49.9184
AA_anti_human_ig_g_h_l	acute_cd4	NUCKS1	(Intercept)	7.87484	6.58068	9.169	7.29409	11.9471	4.86724e-30	2.10244e-28	49.8904
AA_anti_human_ig_g_h_l	acute_cd4	ATP5F1B	(Intercept)	7.77772	6.49859	9.05685	7.85277	11.9384	5.30677e-30	2.28431e-28	49.818
AA_anti_human_ig_g_h_l	acute_cd4	TBCA	(Intercept)	7.38069	6.16615	8.59522	7.85959	11.9315	5.68395e-30	2.43818e-28	49.7605
AA_anti_human_ig_g_h_l	acute_cd4	ACAP1	(Intercept)	7.89946	6.59911	9.1998	7.76393	11.9275	5.91682e-30	2.52929e-28	49.7268
AA_anti_human_ig_g_h_l	acute_cd4	ENSA	(Intercept)	7.70903	6.43933	8.97873	6.80426	11.9209	6.31843e-30	2.69165e-28	49.6718
AA_anti_human_ig_g_h_l	acute_cd4	CD99	(Intercept)	10.0938	8.42581	11.7618	9.28311	11.8816	9.34139e-30	3.96576e-28	49.3443
AA_anti_human_ig_g_h_l	acute_cd4	HLA-B	(Intercept)	12.2228	10.2028	14.2429	12.4288	11.8801	9.47968e-30	4.01068e-28	49.332
AA_anti_human_ig_g_h_l	acute_cd4	ENO1	(Intercept)	8.27407	6.90139	9.64675	8.13689	11.8347	1.48683e-29	6.26903e-28	48.9549
AA_anti_human_ig_g_h_l	acute_cd4	FTH1	(Intercept)	10.7758	8.98789	12.5637	11.1757	11.8335	1.50531e-29	6.32538e-28	48.9445
AA_anti_human_ig_g_h_l	acute_cd4	SRSF3	(Intercept)	7.41473	6.18401	8.64546	7.50612	11.8289	1.57553e-29	6.59799e-28	48.9063
AA_anti_human_ig_g_h_l	acute_cd4	EIF3L	(Intercept)	10.8597	9.05241	12.667	7.89516	11.7978	2.14411e-29	8.94876e-28	48.6481
AA_anti_human_ig_g_h_l	acute_cd4	PSAP	(Intercept)	8.31886	6.93221	9.70551	7.23014	11.779	2.5812e-29	1.07367e-27	48.4927
AA_anti_human_ig_g_h_l	acute_cd4	SYF2	(Intercept)	7.27825	6.0637	8.49279	7.26399	11.7658	2.9397e-29	1.21869e-27	48.3837
AA_anti_human_ig_g_h_l	acute_cd4	NDUFB4	(Intercept)	6.39482	5.32757	7.46208	7.70618	11.7644	2.98164e-29	1.23194e-27	48.3718
AA_anti_human_ig_g_h_l	acute_cd4	SRRM1	(Intercept)	7.45778	6.21197	8.7036	7.92263	11.7535	3.32107e-29	1.36762e-27	48.2814
AA_anti_human_ig_g_h_l	acute_cd4	HNRNPU	(Intercept)	7.7762	6.47537	9.07703	7.82417	11.737	3.90599e-29	1.60314e-27	48.1455
AA_anti_human_ig_g_h_l	acute_cd4	TCEA1	(Intercept)	6.41635	5.33631	7.49638	7.43809	11.6643	7.98518e-29	3.25798e-27	47.5461
AA_anti_human_ig_g_h_l	acute_cd4	HSP90AA1	(Intercept)	10.0927	8.3938	11.7915	9.50046	11.6642	7.99068e-29	3.25798e-27	47.5455
AA_anti_human_ig_g_h_l	acute_cd4	EIF3E	(Intercept)	8.83194	7.34336	10.3205	8.63665	11.6492	9.26347e-29	3.7645e-27	47.4216
AA_anti_human_ig_g_h_l	acute_cd4	RAC2	(Intercept)	9.85066	8.18988	11.5114	9.4317	11.6456	9.59347e-29	3.88583e-27	47.3922
AA_anti_human_ig_g_h_l	acute_cd4	TAGLN2	(Intercept)	9.33808	7.76186	10.9143	9.1474	11.6319	1.0975e-28	4.4309e-27	47.2794
AA_anti_human_ig_g_h_l	acute_cd4	UBL5	(Intercept)	7.39743	6.13746	8.65739	8.45793	11.5274	3.04495e-28	1.22532e-26	46.4237
AA_anti_human_ig_g_h_l	acute_cd4	HMGN2	(Intercept)	8.10405	6.72338	9.48471	8.62297	11.5245	3.13199e-28	1.25625e-26	46.4001
AA_anti_human_ig_g_h_l	acute_cd4	PSMB6	(Intercept)	7.01465	5.81866	8.21063	7.2019	11.5157	3.41321e-28	1.36462e-26	46.328
AA_anti_human_ig_g_h_l	acute_cd4	GHITM	(Intercept)	6.97684	5.78414	8.16955	7.16827	11.4851	4.59362e-28	1.83063e-26	46.0788
AA_anti_human_ig_g_h_l	acute_cd4	RPL38	(Intercept)	8.44045	6.99686	9.88405	10.2802	11.4797	4.84401e-28	1.92421e-26	46.0343
AA_anti_human_ig_g_h_l	acute_cd4	MED10	(Intercept)	7.30686	6.05706	8.55667	7.33179	11.4789	4.88219e-28	1.93316e-26	46.0277
AA_anti_human_ig_g_h_l	acute_cd4	ARGLU1	(Intercept)	7.65156	6.34099	8.96213	7.64974	11.463	5.6932e-28	2.24709e-26	45.8988
AA_anti_human_ig_g_h_l	acute_cd4	SPOCK2	(Intercept)	8.20676	6.79722	9.61631	8.01665	11.4315	7.73182e-28	3.04201e-26	45.642
AA_anti_human_ig_g_h_l	acute_cd4	COX14	(Intercept)	6.28052	5.20124	7.35979	7.21582	11.4254	8.19682e-28	3.21471e-26	45.593
AA_anti_human_ig_g_h_l	acute_cd4	PA2G4	(Intercept)	7.17378	5.94052	8.40704	7.15069	11.421	8.55964e-28	3.34638e-26	45.5567
AA_anti_human_ig_g_h_l	acute_cd4	TMEM14B	(Intercept)	6.79182	5.62298	7.96066	7.04063	11.4088	9.62622e-28	3.75149e-26	45.4582
AA_anti_human_ig_g_h_l	acute_cd4	NCL	(Intercept)	7.71032	6.38263	9.03801	8.34883	11.4021	1.02704e-27	3.98997e-26	45.4038
AA_anti_human_ig_g_h_l	acute_cd4	CALM2	(Intercept)	7.64901	6.32072	8.97729	8.42484	11.3064	2.585e-27	1.0011e-25	44.6293
AA_anti_human_ig_g_h_l	acute_cd4	RAD23A	(Intercept)	6.87916	5.68415	8.07418	7.07808	11.3024	2.68612e-27	1.03701e-25	44.597
AA_anti_human_ig_g_h_l	acute_cd4	VAMP8	(Intercept)	7.73748	6.39166	9.0833	7.78675	11.2881	3.08135e-27	1.18589e-25	44.4818
AA_anti_human_ig_g_h_l	acute_cd4	GYPC	(Intercept)	8.45062	6.97828	9.92297	8.17971	11.2691	3.69945e-27	1.41935e-25	44.3284
AA_anti_human_ig_g_h_l	acute_cd4	BIN2	(Intercept)	8.64127	7.13494	10.1476	7.73658	11.2633	3.90935e-27	1.49524e-25	44.2821
AA_anti_human_ig_g_h_l	acute_cd4	NDUFA2	(Intercept)	6.25095	5.16065	7.34124	7.15644	11.2567	4.16525e-27	1.5882e-25	44.2288
AA_anti_human_ig_g_h_l	acute_cd4	NDUFA1	(Intercept)	6.38789	5.27274	7.50305	8.33548	11.2468	4.57828e-27	1.74031e-25	44.1495
AA_anti_human_ig_g_h_l	acute_cd4	IKZF1	(Intercept)	7.35982	6.07354	8.64609	7.49593	11.2342	5.16677e-27	1.95798e-25	44.048
AA_anti_human_ig_g_h_l	acute_cd4	VPS28	(Intercept)	6.45827	5.32871	7.58784	7.43261	11.2257	5.60445e-27	2.11735e-25	43.9797
AA_anti_human_ig_g_h_l	acute_cd4	NDUFB2	(Intercept)	7.17633	5.92111	8.43156	8.10134	11.2251	5.63765e-27	2.11879e-25	43.9748
AA_anti_human_ig_g_h_l	acute_cd4	TNFRSF14	(Intercept)	6.91206	5.70305	8.12107	7.15957	11.225	5.64255e-27	2.11879e-25	43.974
AA_anti_human_ig_g_h_l	acute_cd4	RARRES3	(Intercept)	8.4075	6.93276	9.88224	8.50527	11.1934	7.63598e-27	2.8504e-25	43.72
AA_anti_human_ig_g_h_l	acute_cd4	LDHA	(Intercept)	7.96355	6.56668	9.36042	8.51408	11.1933	7.63706e-27	2.8504e-25	43.7199
AA_anti_human_ig_g_h_l	acute_cd4	LAMTOR1	(Intercept)	6.91497	5.70151	8.12843	7.07431	11.1886	7.99304e-27	2.97428e-25	43.6817
AA_anti_human_ig_g_h_l	acute_cd4	RPL26	(Intercept)	11.8119	9.73848	13.8854	10.9985	11.1851	8.26476e-27	3.06615e-25	43.6536
AA_anti_human_ig_g_h_l	acute_cd4	GTF3A	(Intercept)	7.10296	5.85549	8.35042	7.87491	11.1795	8.71972e-27	3.22525e-25	43.6086
AA_anti_human_ig_g_h_l	acute_cd4	ARHGEF1	(Intercept)	7.45625	6.14474	8.76775	7.57982	11.1625	1.02529e-26	3.78104e-25	43.4726
AA_anti_human_ig_g_h_l	acute_cd4	MRPS21	(Intercept)	6.10798	5.03284	7.18313	7.59961	11.1543	1.10847e-26	4.07561e-25	43.4071
AA_anti_human_ig_g_h_l	acute_cd4	ARL6IP5	(Intercept)	9.03261	7.43896	10.6263	8.59736	11.1283	1.41891e-26	5.20156e-25	43.1998
AA_anti_human_ig_g_h_l	acute_cd4	ACP1	(Intercept)	6.67038	5.49332	7.84744	6.80756	11.1266	1.44308e-26	5.27452e-25	43.1856
AA_anti_human_ig_g_h_l	acute_cd4	CALM3	(Intercept)	7.25667	5.97582	8.53751	7.70725	11.1237	1.48269e-26	5.40328e-25	43.1629
AA_anti_human_ig_g_h_l	acute_cd4	SKAP1	(Intercept)	7.97391	6.56508	9.38273	7.28985	11.1128	1.64433e-26	5.97472e-25	43.076
AA_anti_human_ig_g_h_l	acute_cd4	EPC1	(Intercept)	7.63853	6.28835	8.98871	8.0583	11.1078	1.72564e-26	6.25176e-25	43.0355
AA_anti_human_ig_g_h_l	acute_cd4	SUMO1	(Intercept)	6.67572	5.489	7.86245	7.28375	11.0448	3.13404e-26	1.1321e-24	42.5343
AA_anti_human_ig_g_h_l	acute_cd4	SSBP1	(Intercept)	7.03271	5.7818	8.28362	7.44658	11.0384	3.33069e-26	1.19963e-24	42.4832
AA_anti_human_ig_g_h_l	acute_cd4	TRBC2	(Intercept)	8.14136	6.68879	9.59393	8.55524	11.0045	4.58859e-26	1.64789e-24	42.2141
AA_anti_human_ig_g_h_l	acute_cd4	HNRNPA0	(Intercept)	8.52433	7.00287	10.0458	8.06764	11.0004	4.76805e-26	1.70738e-24	42.1819
AA_anti_human_ig_g_h_l	acute_cd4	AP2M1	(Intercept)	6.81571	5.59917	8.03224	7.03679	11.0001	4.78305e-26	1.7078e-24	42.1792
AA_anti_human_ig_g_h_l	acute_cd4	YME1L1	(Intercept)	8.89862	7.30707	10.4902	6.29958	10.9777	5.90874e-26	2.10365e-24	42.0017
AA_anti_human_ig_g_h_l	acute_cd4	SEPT7	(Intercept)	7.72613	6.34361	9.10865	8.05969	10.9724	6.21211e-26	2.2053e-24	41.9596
AA_anti_human_ig_g_h_l	acute_cd4	RBMX	(Intercept)	7.2469	5.94657	8.54723	6.88695	10.9423	8.24113e-26	2.91722e-24	41.7222
AA_anti_human_ig_g_h_l	acute_cd4	NDUFB7	(Intercept)	7.02191	5.75831	8.28551	7.37902	10.9108	1.10862e-25	3.91313e-24	41.473
AA_anti_human_ig_g_h_l	acute_cd4	DBI	(Intercept)	8.25937	6.77166	9.74708	7.78457	10.9003	1.22253e-25	4.3029e-24	41.3908
AA_anti_human_ig_g_h_l	acute_cd4	HNRNPR	(Intercept)	6.73104	5.51846	7.94363	7.00897	10.8988	1.23995e-25	4.35182e-24	41.3789
AA_anti_human_ig_g_h_l	acute_cd4	NEDD8	(Intercept)	6.73866	5.52188	7.95544	7.53143	10.8736	1.57093e-25	5.49783e-24	41.1801
AA_anti_human_ig_g_h_l	acute_cd4	TNRC6B	(Intercept)	8.20971	6.72716	9.69227	6.73176	10.8724	1.58766e-25	5.54067e-24	41.1712
AA_anti_human_ig_g_h_l	acute_cd4	RPS20	(Intercept)	9.22719	7.55937	10.895	8.15299	10.8625	1.74252e-25	6.06395e-24	41.093
AA_anti_human_ig_g_h_l	acute_cd4	HSP90B1	(Intercept)	7.72858	6.32389	9.13327	8.14331	10.8026	3.04774e-25	1.05763e-23	40.6232
AA_anti_human_ig_g_h_l	acute_cd4	RBM25	(Intercept)	7.37008	6.02909	8.71107	6.87241	10.7909	3.40043e-25	1.17672e-23	40.5312
AA_anti_human_ig_g_h_l	acute_cd4	NHP2	(Intercept)	6.647	5.437	7.85699	7.04259	10.7858	3.56585e-25	1.23052e-23	40.4912
AA_anti_human_ig_g_h_l	acute_cd4	COX5A	(Intercept)	7.43342	6.07954	8.7873	7.71885	10.78	3.76169e-25	1.29448e-23	40.4463
AA_anti_human_ig_g_h_l	acute_cd4	CCND3	(Intercept)	8.51401	6.96134	10.0667	8.41647	10.7662	4.27676e-25	1.46616e-23	40.3384
AA_anti_human_ig_g_h_l	acute_cd4	RAP1A	(Intercept)	7.28445	5.95599	8.61292	7.21707	10.766	4.28431e-25	1.46616e-23	40.3369
AA_anti_human_ig_g_h_l	acute_cd4	NDUFA6	(Intercept)	7.83575	6.40631	9.26518	7.41075	10.7628	4.41445e-25	1.50652e-23	40.3118
AA_anti_human_ig_g_h_l	acute_cd4	HSP90AB1	(Intercept)	8.51865	6.96272	10.0746	9.20033	10.7495	4.99439e-25	1.69975e-23	40.208
AA_anti_human_ig_g_h_l	acute_cd4	NSD3	(Intercept)	7.54144	6.1598	8.92307	7.51293	10.7169	6.75723e-25	2.29337e-23	39.9539
AA_anti_human_ig_g_h_l	acute_cd4	DAD1	(Intercept)	7.27626	5.9397	8.61282	7.87527	10.6888	8.76851e-25	2.96784e-23	39.7349
AA_anti_human_ig_g_h_l	acute_cd4	CNN2	(Intercept)	8.79655	7.18024	10.4129	8.37503	10.6856	9.0358e-25	3.04995e-23	39.7096
AA_anti_human_ig_g_h_l	acute_cd4	ATP5MF	(Intercept)	7.32667	5.97713	8.6762	7.93882	10.6594	1.15074e-24	3.87362e-23	39.5064
AA_anti_human_ig_g_h_l	acute_cd4	ZC3H15	(Intercept)	6.83887	5.57571	8.10203	7.19174	10.63	1.50857e-24	5.06436e-23	39.2787
AA_anti_human_ig_g_h_l	acute_cd4	PKM	(Intercept)	7.90884	6.44381	9.37388	8.02416	10.5992	2.00322e-24	6.7067e-23	39.0403
AA_anti_human_ig_g_h_l	acute_cd4	CD247	(Intercept)	8.49369	6.91914	10.0682	7.54179	10.5913	2.15521e-24	7.19607e-23	38.9788
AA_anti_human_ig_g_h_l	acute_cd4	SELENOF	(Intercept)	6.43259	5.23831	7.62687	7.18193	10.5752	2.49866e-24	8.32034e-23	38.8544
AA_anti_human_ig_g_h_l	acute_cd4	AURKAIP1	(Intercept)	6.38034	5.1953	7.56538	7.10626	10.5711	2.59412e-24	8.61498e-23	38.8229
AA_anti_human_ig_g_h_l	acute_cd4	PHB2	(Intercept)	8.97461	7.30098	10.6482	7.45336	10.5284	3.83551e-24	1.27034e-22	38.494
AA_anti_human_ig_g_h_l	acute_cd4	LCK	(Intercept)	9.02106	7.3378	10.7043	8.40958	10.5224	4.05406e-24	1.33914e-22	38.4474
AA_anti_human_ig_g_h_l	acute_cd4	MYH9	(Intercept)	8.80506	7.15936	10.4508	8.29749	10.5049	4.75892e-24	1.56778e-22	38.3126
AA_anti_human_ig_g_h_l	acute_cd4	PDAP1	(Intercept)	6.61153	5.37529	7.84777	6.44713	10.5005	4.95173e-24	1.62696e-22	38.2792
AA_anti_human_ig_g_h_l	acute_cd4	TBC1D10C	(Intercept)	8.31345	6.75795	9.86894	7.49812	10.4935	5.27705e-24	1.72925e-22	38.2257
AA_anti_human_ig_g_h_l	acute_cd4	PRDX5	(Intercept)	6.73568	5.4751	7.99625	7.28098	10.4911	5.39389e-24	1.76286e-22	38.2072
AA_anti_human_ig_g_h_l	acute_cd4	SELENOH	(Intercept)	7.44749	6.0536	8.84139	7.655	10.4903	5.43372e-24	1.77119e-22	38.2011
AA_anti_human_ig_g_h_l	acute_cd4	ARL4C	(Intercept)	8.9737	7.29254	10.6549	7.78412	10.4803	5.95692e-24	1.93663e-22	38.1237
AA_anti_human_ig_g_h_l	acute_cd4	LAT	(Intercept)	8.35318	6.78797	9.91838	7.87397	10.4783	6.06629e-24	1.96701e-22	38.1084
AA_anti_human_ig_g_h_l	acute_cd4	CLIC1	(Intercept)	9.68607	7.86704	11.5051	8.81575	10.4548	7.51107e-24	2.4291e-22	37.9287
AA_anti_human_ig_g_h_l	acute_cd4	COX7B	(Intercept)	6.11862	4.96884	7.2684	7.8166	10.4484	7.96571e-24	2.56941e-22	37.8793
AA_anti_human_ig_g_h_l	acute_cd4	CYTIP	(Intercept)	7.90949	6.4204	9.39857	8.01858	10.4289	9.51166e-24	3.06008e-22	37.7301
AA_anti_human_ig_g_h_l	acute_cd4	PGAM1	(Intercept)	7.88103	6.39589	9.36616	7.54705	10.419	1.0406e-23	3.3391e-22	37.6545
AA_anti_human_ig_g_h_l	acute_cd4	EIF5A	(Intercept)	9.12349	7.40232	10.8446	8.26023	10.4076	1.15454e-23	3.69513e-22	37.5671
AA_anti_human_ig_g_h_l	acute_cd4	RBM39	(Intercept)	7.66055	6.21529	9.10581	8.09325	10.407	1.16076e-23	3.70545e-22	37.5626
AA_anti_human_ig_g_h_l	acute_cd4	ARL6IP4	(Intercept)	8.96145	7.26635	10.6565	7.98163	10.3799	1.48386e-23	4.72465e-22	37.356
AA_anti_human_ig_g_h_l	acute_cd4	TBRG1	(Intercept)	6.92692	5.61424	8.2396	6.63656	10.3607	1.76485e-23	5.60487e-22	37.2101
AA_anti_human_ig_g_h_l	acute_cd4	MTDH	(Intercept)	7.46526	6.04993	8.8806	7.60405	10.3561	1.84038e-23	5.82976e-22	37.1748
AA_anti_human_ig_g_h_l	acute_cd4	PTGES3	(Intercept)	7.09298	5.74748	8.43849	8.21934	10.3503	1.93986e-23	6.12916e-22	37.1305
AA_anti_human_ig_g_h_l	acute_cd4	RAB7A	(Intercept)	6.97562	5.65084	8.3004	6.95987	10.3383	2.16175e-23	6.81282e-22	37.0394
AA_anti_human_ig_g_h_l	acute_cd4	CD3G	(Intercept)	7.93104	6.42415	9.43793	8.28275	10.3337	2.25246e-23	7.08064e-22	37.0048
AA_anti_human_ig_g_h_l	acute_cd4	EIF5	(Intercept)	7.49085	6.06466	8.91704	7.31968	10.3125	2.72946e-23	8.5583e-22	36.8432
AA_anti_human_ig_g_h_l	acute_cd4	NSA2	(Intercept)	6.45526	5.22451	7.68601	7.87673	10.298	3.10878e-23	9.72301e-22	36.7337
AA_anti_human_ig_g_h_l	acute_cd4	ARIH2	(Intercept)	8.00599	6.47798	9.534	6.45159	10.2872	3.42637e-23	1.06892e-21	36.6518
AA_anti_human_ig_g_h_l	acute_cd4	RPN2	(Intercept)	6.42442	5.1953	7.65354	7.27759	10.2624	4.28436e-23	1.33322e-21	36.4638
AA_anti_human_ig_g_h_l	acute_cd4	TMEM219	(Intercept)	5.48088	4.43171	6.53005	7.18089	10.2569	4.50239e-23	1.39755e-21	36.422
AA_anti_human_ig_g_h_l	acute_cd4	ZAP70	(Intercept)	6.98945	5.65006	8.32884	7.42805	10.2458	4.97448e-23	1.54022e-21	36.3381
AA_anti_human_ig_g_h_l	acute_cd4	SEC62	(Intercept)	6.48629	5.24261	7.72998	7.5336	10.2399	5.2429e-23	1.61927e-21	36.2939
AA_anti_human_ig_g_h_l	acute_cd4	TMEM59	(Intercept)	6.67546	5.39148	7.95944	7.87057	10.2078	6.98983e-23	2.15343e-21	36.0518
AA_anti_human_ig_g_h_l	acute_cd4	RHOF	(Intercept)	8.29354	6.69592	9.89117	6.86629	10.1924	8.02699e-23	2.4668e-21	35.9354
AA_anti_human_ig_g_h_l	acute_cd4	KRTCAP2	(Intercept)	6.09477	4.92014	7.2694	8.35935	10.1875	8.3866e-23	2.57092e-21	35.8985
AA_anti_human_ig_g_h_l	acute_cd4	AIP	(Intercept)	6.36144	5.12978	7.59309	6.81289	10.1409	1.27107e-22	3.88684e-21	35.5485
AA_anti_human_ig_g_h_l	acute_cd4	RGS10	(Intercept)	7.06803	5.69884	8.43721	7.75296	10.1355	1.33337e-22	4.06729e-21	35.5082
AA_anti_human_ig_g_h_l	acute_cd4	PSMD8	(Intercept)	6.89174	5.5564	8.22707	7.01971	10.1333	1.36037e-22	4.13941e-21	35.4914
AA_anti_human_ig_g_h_l	acute_cd4	PRDX2	(Intercept)	6.93558	5.59161	8.27955	7.79965	10.1322	1.37374e-22	4.16982e-21	35.4831
AA_anti_human_ig_g_h_l	acute_cd4	EIF4G2	(Intercept)	7.82693	6.30907	9.3448	7.23381	10.1244	1.47209e-22	4.45741e-21	35.4249
AA_anti_human_ig_g_h_l	acute_cd4	EMP3	(Intercept)	8.40118	6.77119	10.0312	9.53276	10.1196	1.53612e-22	4.6399e-21	35.3891
AA_anti_human_ig_g_h_l	acute_cd4	ALDOA	(Intercept)	7.3937	5.95743	8.82997	7.85123	10.1073	1.71366e-22	5.16355e-21	35.297
AA_anti_human_ig_g_h_l	acute_cd4	TMEM50A	(Intercept)	7.36478	5.93311	8.79644	7.69495	10.1001	1.82645e-22	5.49002e-21	35.2434
AA_anti_human_ig_g_h_l	acute_cd4	IL32	(Intercept)	11.3885	9.17435	13.6027	11.2063	10.0986	1.85128e-22	5.55115e-21	35.232
AA_anti_human_ig_g_h_l	acute_cd4	JTB	(Intercept)	7.25229	5.84043	8.66414	7.57545	10.0854	2.0814e-22	6.22607e-21	35.1334
AA_anti_human_ig_g_h_l	acute_cd4	ERH	(Intercept)	6.13126	4.93731	7.32521	7.65757	10.0826	2.13416e-22	6.36847e-21	35.1123
AA_anti_human_ig_g_h_l	acute_cd4	ARID4B	(Intercept)	7.41048	5.96675	8.85421	7.09982	10.0779	2.22479e-22	6.62292e-21	35.0773
AA_anti_human_ig_g_h_l	acute_cd4	TMED10	(Intercept)	6.7156	5.40696	8.02424	7.07448	10.0757	2.26976e-22	6.74053e-21	35.0604
AA_anti_human_ig_g_h_l	acute_cd4	EWSR1	(Intercept)	6.88329	5.54047	8.22612	7.06512	10.0644	2.50863e-22	7.43204e-21	34.9762
AA_anti_human_ig_g_h_l	acute_cd4	RPS19BP1	(Intercept)	5.95003	4.78843	7.11164	6.7278	10.0571	2.67642e-22	7.91018e-21	34.9217
AA_anti_human_ig_g_h_l	acute_cd4	TMEM258	(Intercept)	5.974	4.80553	7.14247	8.28859	10.0382	3.16226e-22	9.32377e-21	34.7813
AA_anti_human_ig_g_h_l	acute_cd4	NBDY	(Intercept)	6.44798	5.18642	7.70955	6.76892	10.0351	3.2497e-22	9.55876e-21	34.7583
AA_anti_human_ig_g_h_l	acute_cd4	MT-CO1	(Intercept)	13.0164	10.4661	15.5668	11.8499	10.0207	3.69176e-22	1.08333e-20	34.6509
AA_anti_human_ig_g_h_l	acute_cd4	SRGN	(Intercept)	10.2556	8.2458	12.2654	8.9611	10.0188	3.75515e-22	1.09931e-20	34.6366
AA_anti_human_ig_g_h_l	acute_cd4	ZNHIT1	(Intercept)	7.64968	6.1495	9.14986	6.67427	10.0117	3.99638e-22	1.16717e-20	34.5842
AA_anti_human_ig_g_h_l	acute_cd4	SPSB3	(Intercept)	7.29925	5.86567	8.73283	6.73664	9.99689	4.55583e-22	1.32742e-20	34.4738
AA_anti_human_ig_g_h_l	acute_cd4	POLR1D	(Intercept)	6.3335	5.08938	7.57762	7.3857	9.99518	4.62483e-22	1.34436e-20	34.4612
AA_anti_human_ig_g_h_l	acute_cd4	PAIP2	(Intercept)	8.4197	6.76549	10.0739	7.55879	9.99342	4.6971e-22	1.36216e-20	34.4481
AA_anti_human_ig_g_h_l	acute_cd4	EIF2S3	(Intercept)	8.0817	6.49217	9.67123	7.12753	9.98258	5.16795e-22	1.4952e-20	34.3677
AA_anti_human_ig_g_h_l	acute_cd4	ITM2B	(Intercept)	8.40447	6.75098	10.058	9.82211	9.97974	5.29889e-22	1.5295e-20	34.3466
AA_anti_human_ig_g_h_l	acute_cd4	DPP7	(Intercept)	6.97771	5.60465	8.35077	7.14702	9.97774	5.39301e-22	1.55303e-20	34.3318
AA_anti_human_ig_g_h_l	acute_cd4	PPP1CA	(Intercept)	8.6455	6.93581	10.3552	8.23187	9.92843	8.31988e-22	2.39032e-20	33.9667
AA_anti_human_ig_g_h_l	acute_cd4	LRRFIP1	(Intercept)	7.80326	6.25959	9.34692	7.54015	9.92503	8.57163e-22	2.45694e-20	33.9416
AA_anti_human_ig_g_h_l	acute_cd4	UQCR10	(Intercept)	6.11393	4.90384	7.32402	8.39235	9.92	8.95803e-22	2.56175e-20	33.9045
AA_anti_human_ig_g_h_l	acute_cd4	LITAF	(Intercept)	10.0031	8.01788	11.9883	8.16638	9.89313	1.13362e-21	3.23436e-20	33.7062
AA_anti_human_ig_g_h_l	acute_cd4	KXD1	(Intercept)	6.89473	5.52587	8.2636	6.1966	9.88931	1.17217e-21	3.33662e-20	33.6781
AA_anti_human_ig_g_h_l	acute_cd4	SF3B6	(Intercept)	5.54926	4.44369	6.65483	7.35966	9.85505	1.58129e-21	4.49087e-20	33.4259
AA_anti_human_ig_g_h_l	acute_cd4	CAP1	(Intercept)	8.58347	6.87055	10.2964	7.93807	9.83865	1.82439e-21	5.15995e-20	33.3055
AA_anti_human_ig_g_h_l	acute_cd4	POLR3GL	(Intercept)	6.72901	5.38616	8.07186	6.69432	9.8386	1.82524e-21	5.15995e-20	33.3051
AA_anti_human_ig_g_h_l	acute_cd4	MT-ATP6	(Intercept)	12.0689	9.65306	14.4847	11.0765	9.80868	2.36843e-21	6.68028e-20	33.0857
AA_anti_human_ig_g_h_l	acute_cd4	ANAPC5	(Intercept)	6.97497	5.57803	8.3719	6.58099	9.80337	2.48038e-21	6.9801e-20	33.0468
AA_anti_human_ig_g_h_l	acute_cd4	CUTA	(Intercept)	8.30077	6.63789	9.96365	8.10311	9.80093	2.53354e-21	7.11349e-20	33.0289
AA_anti_human_ig_g_h_l	acute_cd4	PMPCB	(Intercept)	7.10331	5.67951	8.5271	6.07427	9.79541	2.6579e-21	7.44573e-20	32.9885
AA_anti_human_ig_g_h_l	acute_cd4	HCST	(Intercept)	9.07318	7.25389	10.8925	9.54719	9.79188	2.74074e-21	7.66043e-20	32.9627
AA_anti_human_ig_g_h_l	acute_cd4	TBCB	(Intercept)	6.63573	5.30471	7.96676	7.31639	9.78839	2.8252e-21	7.87868e-20	32.9371
AA_anti_human_ig_g_h_l	acute_cd4	BCAP31	(Intercept)	7.93091	6.3364	9.52543	7.68337	9.7657	3.43984e-21	9.57113e-20	32.7713
AA_anti_human_ig_g_h_l	acute_cd4	PDIA3	(Intercept)	7.61231	6.08168	9.14294	7.93764	9.76461	3.47239e-21	9.63997e-20	32.7634
AA_anti_human_ig_g_h_l	acute_cd4	POLR2E	(Intercept)	7.00287	5.59394	8.41181	6.57684	9.75875	3.65346e-21	1.01199e-19	32.7206
AA_anti_human_ig_g_h_l	acute_cd4	ITGB2	(Intercept)	10.0069	7.98954	12.0242	8.54809	9.73929	4.32379e-21	1.19499e-19	32.5787
AA_anti_human_ig_g_h_l	acute_cd4	PRMT2	(Intercept)	8.33645	6.65571	10.0172	7.49514	9.73848	4.35415e-21	1.2007e-19	32.5728
AA_anti_human_ig_g_h_l	acute_cd4	NUTF2	(Intercept)	7.04308	5.62203	8.46414	6.76798	9.73108	4.64208e-21	1.27725e-19	32.5188
AA_anti_human_ig_g_h_l	acute_cd4	CD7	(Intercept)	10.3768	8.28248	12.4712	8.32871	9.72807	4.7643e-21	1.30796e-19	32.4969
AA_anti_human_ig_g_h_l	acute_cd4	CYTH1	(Intercept)	6.74905	5.38657	8.11154	7.1034	9.72571	4.86277e-21	1.33203e-19	32.4797
AA_anti_human_ig_g_h_l	acute_cd4	MT-CYB	(Intercept)	12.5643	10.0253	15.1032	10.8282	9.71606	5.28558e-21	1.44465e-19	32.4095
AA_anti_human_ig_g_h_l	acute_cd4	P4HB	(Intercept)	7.19158	5.73771	8.64545	7.27464	9.712	5.47407e-21	1.49286e-19	32.38
AA_anti_human_ig_g_h_l	acute_cd4	C4orf3	(Intercept)	6.51327	5.19598	7.83055	7.77863	9.70799	5.6666e-21	1.54196e-19	32.3508
AA_anti_human_ig_g_h_l	acute_cd4	FUNDC2	(Intercept)	6.55003	5.2248	7.87527	6.49	9.70419	5.85601e-21	1.59e-19	32.3231
AA_anti_human_ig_g_h_l	acute_cd4	COPE	(Intercept)	6.84941	5.46278	8.23603	7.28548	9.69846	6.15246e-21	1.66683e-19	32.2815
AA_anti_human_ig_g_h_l	acute_cd4	CDC42SE1	(Intercept)	8.33309	6.64595	10.0202	6.81443	9.69758	6.19918e-21	1.67581e-19	32.2752
AA_anti_human_ig_g_h_l	acute_cd4	TMBIM6	(Intercept)	7.10121	5.65853	8.54388	8.33783	9.66438	8.25159e-21	2.22577e-19	32.0342
AA_anti_human_ig_g_h_l	acute_cd4	WIPF1	(Intercept)	7.08339	5.64317	8.52362	7.27032	9.6565	8.83003e-21	2.3766e-19	31.9772
AA_anti_human_ig_g_h_l	acute_cd4	PRKCSH	(Intercept)	7.22401	5.75484	8.69317	5.86943	9.65421	9.00618e-21	2.41875e-19	31.9605
AA_anti_human_ig_g_h_l	acute_cd4	CD74	(Intercept)	10.5626	8.41335	12.7118	9.53942	9.64925	9.39803e-21	2.51851e-19	31.9246
AA_anti_human_ig_g_h_l	acute_cd4	CD48	(Intercept)	7.81062	6.21844	9.40279	8.44265	9.63174	1.09232e-20	2.92089e-19	31.7979
AA_anti_human_ig_g_h_l	acute_cd4	ALKBH7	(Intercept)	8.90609	7.08645	10.7257	6.92207	9.60976	1.31879e-20	3.51887e-19	31.6392
AA_anti_human_ig_g_h_l	acute_cd4	HP1BP3	(Intercept)	7.09406	5.64202	8.54611	7.31486	9.59233	1.53104e-20	4.07641e-19	31.5134
AA_anti_human_ig_g_h_l	acute_cd4	ZFP36L1	(Intercept)	7.92182	6.29903	9.54461	7.08687	9.58456	1.63623e-20	4.34708e-19	31.4575
AA_anti_human_ig_g_h_l	acute_cd4	HSPA8	(Intercept)	9.139	7.26628	11.0117	9.47783	9.5815	1.67953e-20	4.45255e-19	31.4355
AA_anti_human_ig_g_h_l	acute_cd4	FUS	(Intercept)	6.79371	5.40047	8.18696	7.57605	9.5739	1.79225e-20	4.74122e-19	31.3807
AA_anti_human_ig_g_h_l	acute_cd4	SNX17	(Intercept)	7.8125	6.20679	9.41821	6.52305	9.55284	2.1453e-20	5.66305e-19	31.2292
AA_anti_human_ig_g_h_l	acute_cd4	MAP1LC3B	(Intercept)	7.21829	5.73454	8.70205	7.11522	9.55172	2.16575e-20	5.70484e-19	31.2212
AA_anti_human_ig_g_h_l	acute_cd4	HLA-C	(Intercept)	11.7076	9.29778	14.1174	11.6782	9.5388	2.41791e-20	6.3555e-19	31.1284
AA_anti_human_ig_g_h_l	acute_cd4	RSL1D1	(Intercept)	6.82819	5.42196	8.23442	7.24744	9.53366	2.52622e-20	6.6261e-19	31.0915
AA_anti_human_ig_g_h_l	acute_cd4	ABRACL	(Intercept)	7.93516	6.29737	9.57294	7.57753	9.5128	3.01687e-20	7.89627e-19	30.9419
AA_anti_human_ig_g_h_l	acute_cd4	TRAPPC6A	(Intercept)	6.85908	5.4419	8.27626	6.62224	9.50278	3.2849e-20	8.57963e-19	30.8702
AA_anti_human_ig_g_h_l	acute_cd4	UQCRFS1	(Intercept)	7.45865	5.91654	9.00076	7.59646	9.49629	3.47108e-20	9.04677e-19	30.8237
AA_anti_human_ig_g_h_l	acute_cd4	SEC11A	(Intercept)	8.69974	6.89949	10.5	6.9747	9.48822	3.71724e-20	9.66795e-19	30.766
AA_anti_human_ig_g_h_l	acute_cd4	RPL17	(Intercept)	8.88271	7.04337	10.722	8.82359	9.48186	3.92328e-20	1.01824e-18	30.7205
AA_anti_human_ig_g_h_l	acute_cd4	UBE2N	(Intercept)	6.41961	5.08937	7.74984	6.71994	9.47523	4.15016e-20	1.07487e-18	30.6732
AA_anti_human_ig_g_h_l	acute_cd4	SRSF7	(Intercept)	7.57604	6.00435	9.14773	8.08836	9.46423	4.55568e-20	1.17742e-18	30.5946
AA_anti_human_ig_g_h_l	acute_cd4	ATRAID	(Intercept)	5.90823	4.68237	7.1341	6.88565	9.46289	4.6077e-20	1.18838e-18	30.585
AA_anti_human_ig_g_h_l	acute_cd4	ATP6V0B	(Intercept)	6.84252	5.42261	8.26242	6.88814	9.46163	4.65687e-20	1.19856e-18	30.5761
AA_anti_human_ig_g_h_l	acute_cd4	SNRPB	(Intercept)	6.55713	5.19476	7.91951	7.31183	9.44988	5.14404e-20	1.32119e-18	30.4922
AA_anti_human_ig_g_h_l	acute_cd4	RALY	(Intercept)	6.86931	5.44143	8.2972	7.30276	9.44558	5.33459e-20	1.36729e-18	30.4616
AA_anti_human_ig_g_h_l	acute_cd4	HNRNPM	(Intercept)	8.35306	6.61365	10.0925	7.29355	9.42872	6.15129e-20	1.57335e-18	30.3415
AA_anti_human_ig_g_h_l	acute_cd4	SNRPA	(Intercept)	5.90964	4.67791	7.14136	7.02105	9.42009	6.61633e-20	1.68881e-18	30.2801
AA_anti_human_ig_g_h_l	acute_cd4	TAPBP	(Intercept)	6.93683	5.49091	8.38275	7.32898	9.41949	6.65025e-20	1.69396e-18	30.2758
AA_anti_human_ig_g_h_l	acute_cd4	HMGN3	(Intercept)	7.09526	5.6123	8.57822	6.94475	9.39396	8.24681e-20	2.09632e-18	30.0945
AA_anti_human_ig_g_h_l	acute_cd4	POLR2L	(Intercept)	6.70772	5.30467	8.11076	7.84248	9.3867	8.76691e-20	2.22395e-18	30.0429
AA_anti_human_ig_g_h_l	acute_cd4	CELF2	(Intercept)	7.60925	6.01741	9.20109	7.18083	9.38537	8.86542e-20	2.24433e-18	30.0335
AA_anti_human_ig_g_h_l	acute_cd4	PSMD13	(Intercept)	7.56068	5.97805	9.1433	6.22233	9.37978	9.29261e-20	2.34767e-18	29.9938
AA_anti_human_ig_g_h_l	acute_cd4	ANXA1	(Intercept)	9.01486	7.12748	10.9022	9.26139	9.37797	9.43501e-20	2.37878e-18	29.981
AA_anti_human_ig_g_h_l	acute_cd4	PSMD4	(Intercept)	6.533	5.16419	7.90181	6.65165	9.37084	1.0018e-19	2.52061e-18	29.9305
AA_anti_human_ig_g_h_l	acute_cd4	LMAN2	(Intercept)	6.99948	5.53025	8.46872	6.93653	9.35371	1.15687e-19	2.90486e-18	29.8092
AA_anti_human_ig_g_h_l	acute_cd4	NDUFA12	(Intercept)	6.47898	5.11744	7.84052	7.57136	9.34301	1.26557e-19	3.17138e-18	29.7335
AA_anti_human_ig_g_h_l	acute_cd4	HSPE1	(Intercept)	7.15364	5.64774	8.65955	7.4271	9.32693	1.44815e-19	3.62154e-18	29.6199
AA_anti_human_ig_g_h_l	acute_cd4	SF1	(Intercept)	7.09214	5.59875	8.58553	8.03942	9.32423	1.48127e-19	3.69689e-18	29.6008
AA_anti_human_ig_g_h_l	acute_cd4	HNRNPUL1	(Intercept)	6.1358	4.84259	7.42901	6.8896	9.31562	1.59206e-19	3.96538e-18	29.54
AA_anti_human_ig_g_h_l	acute_cd4	COPS9	(Intercept)	6.26344	4.94278	7.5841	7.1738	9.31174	1.64456e-19	4.0879e-18	29.5127
AA_anti_human_ig_g_h_l	acute_cd4	CALR	(Intercept)	8.09521	6.38523	9.8052	8.46493	9.29492	1.89278e-19	4.69546e-18	29.3942
AA_anti_human_ig_g_h_l	acute_cd4	OTUB1	(Intercept)	5.85715	4.61845	7.09586	7.13885	9.28387	2.07588e-19	5.13937e-18	29.3164
AA_anti_human_ig_g_h_l	acute_cd4	VSIR	(Intercept)	7.83902	6.18092	9.49712	7.22835	9.2824	2.10147e-19	5.19231e-18	29.306
AA_batch	acute_cd4	RPS15	(Intercept)	12.5093	12.4545	12.5641	12.4626	448.122	0	0	1863.67
AA_batch	acute_cd4	FAU	(Intercept)	12.1249	12.0688	12.181	12.0679	424.397	0	0	1834.58
AA_batch	acute_cd4	RPL41	(Intercept)	13.9562	13.8857	14.0267	13.8925	388.575	0	0	1786.03
AA_batch	acute_cd4	RPL14	(Intercept)	12.1835	12.1186	12.2485	12.084	368.304	0	0	1755.74
AA_batch	acute_cd4	RPL30	(Intercept)	13.3106	13.2355	13.3856	13.1517	348.205	0	0	1723.44
AA_batch	acute_cd4	RPS7	(Intercept)	12.1745	12.1054	12.2437	11.9335	345.608	0	0	1719.09
AA_batch	acute_cd4	RPL28	(Intercept)	13.1067	13.0313	13.182	13.2499	341.671	0	0	1712.41
AA_batch	acute_cd4	RPL19	(Intercept)	12.9108	12.8365	12.9851	12.6399	341.334	0	0	1711.84
AA_batch	acute_cd4	TMSB10	(Intercept)	12.8317	12.7578	12.9055	13.0315	341.075	0	0	1711.39
AA_batch	acute_cd4	RPL35	(Intercept)	11.391	11.3246	11.4574	11.2167	336.766	0	0	1703.95
AA_batch	acute_cd4	PFDN5	(Intercept)	10.5032	10.4416	10.5649	10.2322	334.505	0	0	1700
AA_batch	acute_cd4	PTMA	(Intercept)	11.5556	11.4871	11.6242	11.6818	330.797	0	0	1693.44
AA_batch	acute_cd4	RPS24	(Intercept)	12.1393	12.0669	12.2116	11.9928	329.464	0	0	1691.06
AA_batch	acute_cd4	RPL11	(Intercept)	12.9961	12.9186	13.0736	12.7313	329.185	0	0	1690.56
AA_batch	acute_cd4	RPL18A	(Intercept)	12.8072	12.7298	12.8846	12.4702	324.97	0	0	1682.95
AA_batch	acute_cd4	RPLP1	(Intercept)	13.539	13.4564	13.6217	13.3268	321.607	0	0	1676.78
AA_batch	acute_cd4	NACA	(Intercept)	11.3679	11.2983	11.4375	11.1147	320.506	0	0	1674.74
AA_batch	acute_cd4	RPL24	(Intercept)	11.3661	11.2965	11.4358	11.1867	320.362	0	0	1674.48
AA_batch	acute_cd4	RPL32	(Intercept)	13.3188	13.2365	13.4012	13.0621	317.62	0	0	1669.36
AA_batch	acute_cd4	COX4I1	(Intercept)	10.1866	10.1223	10.2509	9.88453	310.915	0	0	1656.62
AA_batch	acute_cd4	RPL29	(Intercept)	12.4328	12.3537	12.5119	12.114	308.585	0	0	1652.12
AA_batch	acute_cd4	EEF1D	(Intercept)	10.7828	10.714	10.8516	10.4971	307.664	0	0	1650.32
AA_batch	acute_cd4	ATP5MG	(Intercept)	9.84824	9.78539	9.91109	9.63114	307.659	0	0	1650.31
AA_batch	acute_cd4	RPL35A	(Intercept)	12.2426	12.1645	12.3208	11.9569	307.481	0	0	1649.97
AA_batch	acute_cd4	RPS19	(Intercept)	12.9795	12.8963	13.0627	12.6579	306.404	0	0	1647.86
AA_batch	acute_cd4	RPL10	(Intercept)	13.7988	13.7102	13.8874	13.5061	305.863	0	0	1646.8
AA_batch	acute_cd4	RPS12	(Intercept)	13.7844	13.6958	13.873	13.5254	305.575	0	0	1646.23
AA_batch	acute_cd4	RPL6	(Intercept)	11.9897	11.9123	12.0671	11.6692	304.001	0	0	1643.13
AA_batch	acute_cd4	ATP5MC2	(Intercept)	9.59027	9.52805	9.65249	9.59885	302.631	0	0	1640.41
AA_batch	acute_cd4	EIF3K	(Intercept)	9.36171	9.30085	9.42257	9.11907	302.027	0	0	1639.2
AA_batch	acute_cd4	RPS23	(Intercept)	12.9538	12.8695	13.0381	12.608	301.677	0	0	1638.5
AA_batch	acute_cd4	RPS3	(Intercept)	12.9128	12.8283	12.9973	12.581	300.11	0	0	1635.36
AA_batch	acute_cd4	RPL7A	(Intercept)	12.1973	12.1169	12.2776	11.9666	298.089	0	0	1631.28
AA_batch	acute_cd4	BTF3	(Intercept)	10.4699	10.4001	10.5397	10.2251	294.369	0	0	1623.68
AA_batch	acute_cd4	RPS25	(Intercept)	12.253	12.171	12.3351	12.0636	293.235	0	0	1621.34
AA_batch	acute_cd4	SNRPD2	(Intercept)	9.33828	9.27475	9.40181	9.1854	288.586	0	0	1611.63
AA_batch	acute_cd4	RPL12	(Intercept)	12.336	12.2515	12.4204	12.2221	286.803	0	0	1607.85
AA_batch	acute_cd4	RPS15A	(Intercept)	13.2332	13.1422	13.3242	12.8551	285.536	0	0	1605.15
AA_batch	acute_cd4	RPL18	(Intercept)	12.3337	12.2487	12.4187	11.9597	284.873	0	0	1603.73
AA_batch	acute_cd4	SERF2	(Intercept)	10.4066	10.3346	10.4785	10.4984	284.018	0	0	1601.9
AA_batch	acute_cd4	COX7C	(Intercept)	10.03	9.96054	10.0994	9.94034	283.607	0	0	1601.01
AA_batch	acute_cd4	RPL15	(Intercept)	11.3932	11.3143	11.4721	11.1135	283.489	0	0	1600.76
AA_batch	acute_cd4	B2M	(Intercept)	13.9605	13.8635	14.0574	14.2253	282.678	0	0	1599.01
AA_batch	acute_cd4	UBA52	(Intercept)	10.9749	10.8981	11.0516	10.6854	280.805	0	0	1594.94
AA_batch	acute_cd4	RPS13	(Intercept)	12.6044	12.516	12.6929	12.2794	279.818	0	0	1592.79
AA_batch	acute_cd4	CD3E	(Intercept)	10.0116	9.94109	10.082	10.2161	278.976	0	0	1590.94
AA_batch	acute_cd4	TMSB4X	(Intercept)	12.8531	12.7624	12.9438	13.071	278.278	0	0	1589.4
AA_batch	acute_cd4	GMFG	(Intercept)	8.88623	8.82351	8.94894	9.03849	278.186	0	0	1589.2
AA_batch	acute_cd4	SRP14	(Intercept)	9.26145	9.19568	9.32721	9.37444	276.498	0	0	1585.47
AA_batch	acute_cd4	FTL	(Intercept)	10.9273	10.8476	11.007	11.1064	269.337	0	0	1569.32
AA_batch	acute_cd4	H3F3A	(Intercept)	9.56769	9.49793	9.63745	9.60126	269.272	0	0	1569.17
AA_batch	acute_cd4	RPS27A	(Intercept)	13.1337	13.0376	13.2297	12.6187	268.427	0	0	1567.23
AA_batch	acute_cd4	RPL8	(Intercept)	12.0382	11.9495	12.127	11.7986	266.388	0	0	1562.52
AA_batch	acute_cd4	RPS28	(Intercept)	13.0366	12.9399	13.1333	12.8565	264.774	0	0	1558.76
AA_batch	acute_cd4	RPL36	(Intercept)	12.1351	12.045	12.2251	12.1228	264.597	0	0	1558.35
AA_batch	acute_cd4	RPL31	(Intercept)	10.0813	10.0063	10.1563	9.88003	263.987	0	0	1556.92
AA_batch	acute_cd4	RPS4X	(Intercept)	12.9688	12.8709	13.0666	12.2602	260.165	0	0	1547.88
AA_batch	acute_cd4	RACK1	(Intercept)	11.3769	11.2899	11.4639	11.1618	256.698	0	0	1539.54
AA_batch	acute_cd4	CHCHD2	(Intercept)	9.09161	9.02083	9.16239	9.23039	252.197	0	0	1528.53
AA_batch	acute_cd4	CD37	(Intercept)	8.9858	8.91554	9.05605	9.25581	251.134	0	0	1525.89
AA_batch	acute_cd4	RPL13	(Intercept)	13.4564	13.3507	13.5621	13.0273	249.92	0	0	1522.87
AA_batch	acute_cd4	RPS18	(Intercept)	13.1201	13.0162	13.2239	12.795	248.045	0	0	1518.16
AA_batch	acute_cd4	NDUFA4	(Intercept)	8.76699	8.69731	8.83667	8.93254	247.041	0	0	1515.62
AA_batch	acute_cd4	EDF1	(Intercept)	8.57405	8.50568	8.64241	8.6093	246.247	0	0	1513.61
AA_batch	acute_cd4	RPL22	(Intercept)	11.3389	11.2484	11.4293	11.0078	246.147	0	0	1513.35
AA_batch	acute_cd4	SSR4	(Intercept)	8.64502	8.57532	8.71472	8.78314	243.54	0	0	1506.68
AA_batch	acute_cd4	UQCRB	(Intercept)	9.33411	9.25872	9.4095	9.19444	243.104	0	0	1505.56
AA_batch	acute_cd4	RPL34	(Intercept)	13.2027	13.0956	13.3097	12.7427	242.12	0	0	1503.02
AA_batch	acute_cd4	EEF1A1	(Intercept)	14.1263	14.0116	14.2411	13.7135	241.734	0	0	1502.01
AA_batch	acute_cd4	RPS9	(Intercept)	11.5877	11.4931	11.6824	11.3205	240.384	0	0	1498.5
AA_batch	acute_cd4	OST4	(Intercept)	9.11183	9.03728	9.18637	9.10806	240.001	0	0	1497.5
AA_batch	acute_cd4	FXYD5	(Intercept)	10.2161	10.1324	10.2999	10.1841	239.39	0	0	1495.89
AA_batch	acute_cd4	PPIA	(Intercept)	10.2244	10.1402	10.3087	10.2425	238.344	0	0	1493.14
AA_batch	acute_cd4	RPL23A	(Intercept)	11.2623	11.1696	11.3551	11.0234	238.308	0	0	1493.05
AA_batch	acute_cd4	NPM1	(Intercept)	10.0489	9.96612	10.1318	9.88568	238.194	0	0	1492.75
AA_batch	acute_cd4	SSR2	(Intercept)	8.72075	8.64873	8.79277	8.62972	237.755	0	0	1491.59
AA_batch	acute_cd4	RPLP2	(Intercept)	11.9291	11.8302	12.0279	11.4606	236.955	0	0	1489.47
AA_batch	acute_cd4	GPSM3	(Intercept)	8.85551	8.78201	8.92901	9.02768	236.558	0	0	1488.41
AA_batch	acute_cd4	COX6B1	(Intercept)	8.76525	8.69233	8.83817	8.87594	236.006	0	0	1486.94
AA_batch	acute_cd4	NDUFB11	(Intercept)	8.24319	8.17445	8.31193	8.28815	235.441	0	0	1485.43
AA_batch	acute_cd4	COMMD6	(Intercept)	9.55292	9.47299	9.63284	9.34506	234.673	0	0	1483.37
AA_batch	acute_cd4	HINT1	(Intercept)	10.0706	9.98608	10.1551	9.84351	233.902	0	0	1481.3
AA_batch	acute_cd4	RPS8	(Intercept)	12.9948	12.8851	13.1045	12.5268	232.499	0	0	1477.5
AA_batch	acute_cd4	COX5B	(Intercept)	8.34251	8.27126	8.41377	8.68106	229.882	0	0	1470.36
AA_batch	acute_cd4	SUMO2	(Intercept)	8.75303	8.67811	8.82796	8.9423	229.378	0	0	1468.97
AA_batch	acute_cd4	RPS14	(Intercept)	12.9412	12.8303	13.0521	12.3894	229.121	0	0	1468.27
AA_batch	acute_cd4	ARHGDIB	(Intercept)	10.0788	9.99224	10.1653	10.2512	228.665	0	0	1467
AA_batch	acute_cd4	CFL1	(Intercept)	10.4364	10.3464	10.5264	10.6055	227.694	0	0	1464.31
AA_batch	acute_cd4	RPL5	(Intercept)	11.8052	11.7033	11.9071	11.4058	227.466	0	0	1463.68
AA_batch	acute_cd4	YWHAB	(Intercept)	9.08645	9.00802	9.16488	9.23506	227.464	0	0	1463.68
AA_batch	acute_cd4	RPL36AL	(Intercept)	10.0645	9.97711	10.1519	10.187	226.065	0	0	1459.77
AA_batch	acute_cd4	HNRNPA1	(Intercept)	10.1279	10.0399	10.2158	10.1072	226.035	0	0	1459.69
AA_batch	acute_cd4	ARPC3	(Intercept)	9.00824	8.92997	9.0865	9.20034	225.984	0	0	1459.54
AA_batch	acute_cd4	HMGB1	(Intercept)	9.24102	9.16053	9.32152	9.35123	225.401	0	0	1457.91
AA_batch	acute_cd4	RPS27	(Intercept)	13.4039	13.2864	13.5214	13.205	224.023	0	0	1454.02
AA_batch	acute_cd4	RPL9	(Intercept)	11.8412	11.7372	11.9452	11.4449	223.521	0	0	1452.6
AA_batch	acute_cd4	COX7A2	(Intercept)	8.62818	8.55228	8.70407	8.66796	223.203	0	0	1451.7
AA_batch	acute_cd4	COX6C	(Intercept)	8.96292	8.88404	9.04181	9.10372	223.086	0	0	1451.37
AA_batch	acute_cd4	RPS6	(Intercept)	12.2951	12.1864	12.4038	11.8298	222.069	0	0	1448.47
AA_batch	acute_cd4	ELOB	(Intercept)	8.54712	8.47128	8.62296	8.7415	221.272	0	0	1446.19
AA_batch	acute_cd4	ATP6V1G1	(Intercept)	8.69242	8.61516	8.76968	8.7728	220.892	0	0	1445.1
AA_batch	acute_cd4	RPL27	(Intercept)	10.7223	10.6266	10.818	10.3175	219.977	0	0	1442.46
AA_batch	acute_cd4	RPLP0	(Intercept)	11.9795	11.8724	12.0865	11.7037	219.644	0	0	1441.5
AA_batch	acute_cd4	ATP5F1E	(Intercept)	10.3635	10.2707	10.4564	10.4261	219.178	0	0	1440.15
AA_batch	acute_cd4	CCNI	(Intercept)	9.30758	9.22409	9.39106	9.25199	218.9	0	0	1439.35
AA_batch	acute_cd4	RPL39	(Intercept)	13.2571	13.1373	13.3769	12.9472	217.308	0	0	1434.71
AA_batch	acute_cd4	SPCS1	(Intercept)	7.91695	7.84455	7.98936	8.14333	214.69	0	0	1427
AA_batch	acute_cd4	UXT	(Intercept)	8.43642	8.35889	8.51396	8.04321	213.627	0	0	1423.84
AA_batch	acute_cd4	UQCRH	(Intercept)	8.38198	8.3049	8.45906	8.36669	213.508	0	0	1423.48
AA_batch	acute_cd4	RPS11	(Intercept)	10.0509	9.95774	10.1442	9.66251	211.727	0	0	1418.14
AA_batch	acute_cd4	HNRNPDL	(Intercept)	8.89286	8.80929	8.97642	9.11834	208.939	0	0	1409.69
AA_batch	acute_cd4	EIF3G	(Intercept)	8.32399	8.24534	8.40263	8.40546	207.812	0	0	1406.24
AA_batch	acute_cd4	CALM1	(Intercept)	10.2723	10.175	10.3696	10.5088	207.268	0	0	1404.56
AA_batch	acute_cd4	RPL37	(Intercept)	12.3009	12.1842	12.4177	12.0133	206.87	0	0	1403.34
AA_batch	acute_cd4	TPT1	(Intercept)	12.6745	12.5539	12.7951	12.1927	206.362	0	0	1401.77
AA_batch	acute_cd4	RPS5	(Intercept)	11.8159	11.7031	11.9287	11.382	205.649	0	0	1399.55
AA_batch	acute_cd4	C19orf53	(Intercept)	8.02817	7.9514	8.10494	8.08565	205.329	0	0	1398.56
AA_batch	acute_cd4	GSTK1	(Intercept)	9.01387	8.92748	9.10027	9.28939	204.841	0	0	1397.04
AA_batch	acute_cd4	RHOA	(Intercept)	8.97727	8.89099	9.06354	9.16573	204.301	0	0	1395.35
AA_batch	acute_cd4	NDUFB9	(Intercept)	8.08767	8.00987	8.16547	8.23313	204.104	0	0	1394.73
AA_batch	acute_cd4	RPS21	(Intercept)	12.19	12.0713	12.3086	11.9994	201.701	0	0	1387.15
AA_batch	acute_cd4	GABARAP	(Intercept)	8.37494	8.2933	8.45658	8.60245	201.406	0	0	1386.21
AA_batch	acute_cd4	MYL6	(Intercept)	9.87578	9.77946	9.9721	10.0657	201.31	0	0	1385.91
AA_batch	acute_cd4	RPL10A	(Intercept)	11.2181	11.1087	11.3276	10.8104	201.265	0	0	1385.77
AA_batch	acute_cd4	ERP29	(Intercept)	8.29153	8.21011	8.37295	8.46143	199.942	0	0	1381.54
AA_batch	acute_cd4	RPL7	(Intercept)	10.2482	10.1473	10.3491	9.82939	199.344	0	0	1379.62
AA_batch	acute_cd4	TPM3	(Intercept)	8.76802	8.6815	8.85455	9.05347	198.959	0	0	1378.38
AA_batch	acute_cd4	TOMM7	(Intercept)	10.0956	9.9957	10.1955	9.71508	198.394	0	0	1376.56
AA_batch	acute_cd4	UBB	(Intercept)	8.82898	8.74131	8.91664	9.06857	197.741	0	0	1374.45
AA_batch	acute_cd4	PCBP2	(Intercept)	9.72113	9.6246	9.81766	9.6734	197.721	0	0	1374.38
AA_batch	acute_cd4	HIGD2A	(Intercept)	8.41258	8.32864	8.49651	8.41829	196.783	0	0	1371.33
AA_batch	acute_cd4	PPIB	(Intercept)	8.86509	8.77621	8.95397	9.25312	195.839	0	0	1368.25
AA_batch	acute_cd4	C9orf16	(Intercept)	8.03977	7.95907	8.12047	8.03986	195.603	0	0	1367.47
AA_batch	acute_cd4	NDUFS5	(Intercept)	8.1715	8.08934	8.25366	8.21121	195.282	0	0	1366.42
AA_batch	acute_cd4	RPS3A	(Intercept)	12.7596	12.6313	12.8879	12.1956	195.217	0	0	1366.21
AA_batch	acute_cd4	TMA7	(Intercept)	9.85227	9.75295	9.9516	9.75579	194.756	0	0	1364.69
AA_batch	acute_cd4	ANAPC16	(Intercept)	8.22775	8.14477	8.31073	8.24289	194.677	0	0	1364.43
AA_batch	acute_cd4	UBXN1	(Intercept)	7.9505	7.87019	8.03081	8.06037	194.372	0	0	1363.42
AA_batch	acute_cd4	GAPDH	(Intercept)	10.4694	10.3635	10.5753	10.6202	194.154	0	0	1362.7
AA_batch	acute_cd4	PSMB1	(Intercept)	7.57651	7.49965	7.65336	7.81577	193.551	0	0	1360.7
AA_batch	acute_cd4	LAPTM5	(Intercept)	9.13064	9.03771	9.22357	9.08161	192.914	0	0	1358.59
AA_batch	acute_cd4	RPS16	(Intercept)	11.2728	11.1581	11.3875	10.876	192.911	0	0	1358.58
AA_batch	acute_cd4	LAMTOR4	(Intercept)	7.89778	7.81731	7.97826	7.97466	192.693	0	0	1357.85
AA_batch	acute_cd4	EIF3H	(Intercept)	8.60504	8.51729	8.69279	8.4289	192.54	0	0	1357.34
AA_batch	acute_cd4	RPSA	(Intercept)	11.5526	11.4347	11.6705	11.2338	192.36	0	0	1356.74
AA_batch	acute_cd4	DAZAP2	(Intercept)	8.80182	8.71187	8.89176	8.92944	192.143	0	0	1356.01
AA_batch	acute_cd4	COX8A	(Intercept)	8.20504	8.12106	8.28901	8.35899	191.832	0	0	1354.97
AA_batch	acute_cd4	SKP1	(Intercept)	8.59432	8.50592	8.68272	8.71995	190.88	0	0	1351.77
AA_batch	acute_cd4	EIF3M	(Intercept)	7.51073	7.43343	7.58803	7.42158	190.77	0	0	1351.4
AA_batch	acute_cd4	ACTB	(Intercept)	12.6413	12.5105	12.772	12.8122	189.803	0	0	1348.13
AA_batch	acute_cd4	RTRAF	(Intercept)	7.54675	7.46856	7.62494	7.54445	189.5	0	0	1347.11
AA_batch	acute_cd4	PSME1	(Intercept)	9.10798	9.0136	9.20236	9.40267	189.477	0	0	1347.03
AA_batch	acute_cd4	MYL12B	(Intercept)	9.02801	8.93407	9.12194	9.35124	188.703	0	0	1344.4
AA_batch	acute_cd4	S100A6	(Intercept)	10.2044	10.0982	10.3106	10.6601	188.696	0	0	1344.37
AA_batch	acute_cd4	CDC37	(Intercept)	7.62345	7.54404	7.70287	7.7948	188.478	0	0	1343.63
AA_batch	acute_cd4	RPL3	(Intercept)	12.334	12.2053	12.4628	11.8241	188.072	0	0	1342.24
AA_batch	acute_cd4	SAP18	(Intercept)	7.93521	7.85236	8.01805	8.18807	188.062	0	0	1342.21
AA_batch	acute_cd4	MIF	(Intercept)	9.33411	9.23654	9.43168	9.55538	187.822	0	0	1341.39
AA_batch	acute_cd4	ATP5MC3	(Intercept)	8.00837	7.92452	8.09223	8.08191	187.506	0	0	1340.3
AA_batch	acute_cd4	CD3D	(Intercept)	9.31094	9.21284	9.40904	9.37648	186.35	0	0	1336.32
AA_batch	acute_cd4	YWHAZ	(Intercept)	8.98905	8.89419	9.0839	9.18767	186.065	0	0	1335.34
AA_batch	acute_cd4	EVL	(Intercept)	9.0061	8.91081	9.10138	9.04438	185.573	0	0	1333.63
AA_batch	acute_cd4	LSM7	(Intercept)	7.79241	7.70964	7.87518	7.87052	184.842	0	0	1331.09
AA_batch	acute_cd4	ARPC2	(Intercept)	9.09809	9.00039	9.19578	9.27975	182.845	0	0	1324.09
AA_batch	acute_cd4	COX6A1	(Intercept)	8.43111	8.34057	8.52164	8.81044	182.844	0	0	1324.08
AA_batch	acute_cd4	APRT	(Intercept)	8.57079	8.47831	8.66328	8.59819	181.95	0	0	1320.92
AA_batch	acute_cd4	RPL21	(Intercept)	11.7329	11.6058	11.8601	11.1867	181.148	0	0	1318.08
AA_batch	acute_cd4	MORF4L1	(Intercept)	7.85792	7.77251	7.94333	8.03873	180.635	0	0	1316.25
AA_batch	acute_cd4	PNISR	(Intercept)	7.9737	7.88694	8.06046	8.02724	180.44	0	0	1315.55
AA_batch	acute_cd4	SOD1	(Intercept)	8.45684	8.36464	8.54904	8.75862	180.093	0	0	1314.31
AA_batch	acute_cd4	SF3B5	(Intercept)	7.54216	7.45976	7.62456	7.57266	179.719	0	0	1312.97
AA_batch	acute_cd4	HNRNPK	(Intercept)	8.31386	8.223	8.40472	8.45491	179.653	0	0	1312.73
AA_batch	acute_cd4	UBC	(Intercept)	9.93302	9.82422	10.0418	10.2229	179.246	0	0	1311.27
AA_batch	acute_cd4	UQCR11	(Intercept)	8.66538	8.57008	8.76068	8.82108	178.53	0	0	1308.68
AA_batch	acute_cd4	EEF1B2	(Intercept)	11.1515	11.0285	11.2744	10.6738	178.13	0	0	1307.24
AA_batch	acute_cd4	EIF1	(Intercept)	11.1484	11.0253	11.2715	11.0133	177.811	0	0	1306.08
AA_batch	acute_cd4	ATP5IF1	(Intercept)	7.90774	7.82014	7.99535	8.0564	177.227	0	0	1303.96
AA_batch	acute_cd4	NDUFA1	(Intercept)	8.18846	8.09766	8.27925	8.33548	177.063	0	0	1303.36
AA_batch	acute_cd4	ATP5PF	(Intercept)	7.58536	7.50123	7.66948	7.65943	177.033	0	0	1303.25
AA_batch	acute_cd4	UFC1	(Intercept)	7.53598	7.4521	7.61986	7.5701	176.395	0	0	1300.92
AA_batch	acute_cd4	RWDD1	(Intercept)	7.48836	7.40499	7.57172	7.58791	176.361	0	0	1300.79
AA_batch	acute_cd4	C12orf57	(Intercept)	9.37326	9.26865	9.47788	8.96868	175.919	0	0	1299.17
AA_batch	acute_cd4	UBE2D3	(Intercept)	8.32295	8.22984	8.41606	8.57288	175.509	0	0	1297.67
AA_batch	acute_cd4	RPL23	(Intercept)	9.2445	9.14096	9.34803	8.9354	175.314	0	0	1296.95
AA_batch	acute_cd4	SON	(Intercept)	8.49484	8.39969	8.58999	8.69129	175.288	0	0	1296.85
AA_batch	acute_cd4	RPL27A	(Intercept)	9.90738	9.79606	10.0187	9.58473	174.738	0	0	1294.82
AA_batch	acute_cd4	PFN1	(Intercept)	11.1973	11.0714	11.3233	11.3141	174.592	0	0	1294.28
AA_batch	acute_cd4	MALAT1	(Intercept)	13.3131	13.1633	13.4628	13.6957	174.551	0	0	1294.13
AA_batch	acute_cd4	CNBP	(Intercept)	8.58172	8.48506	8.67838	8.85429	174.315	0	0	1293.25
AA_batch	acute_cd4	C11orf58	(Intercept)	7.41215	7.32855	7.49576	7.70557	174.061	0	0	1292.31
AA_batch	acute_cd4	PARK7	(Intercept)	7.80828	7.72014	7.89642	7.88033	173.943	0	0	1291.88
AA_batch	acute_cd4	HNRNPA2B1	(Intercept)	9.06645	8.96384	9.16905	9.32081	173.492	0	0	1290.2
AA_batch	acute_cd4	RPL38	(Intercept)	10.4142	10.2953	10.5331	10.2802	172.016	0	0	1284.68
AA_batch	acute_cd4	RPL37A	(Intercept)	10.8788	10.7541	11.0034	10.6231	171.315	0	0	1282.04
AA_batch	acute_cd4	H3F3B	(Intercept)	10.4839	10.3636	10.6042	10.8733	171.116	0	0	1281.28
AA_batch	acute_cd4	SH3BGRL3	(Intercept)	10.9056	10.7804	11.0308	11.0961	171.001	0	0	1280.85
AA_batch	acute_cd4	SEC61B	(Intercept)	7.98295	7.89124	8.07466	8.22392	170.903	0	0	1280.48
AA_batch	acute_cd4	MYL12A	(Intercept)	10.1653	10.0483	10.2823	10.6861	170.589	0	0	1279.29
AA_batch	acute_cd4	UQCRQ	(Intercept)	7.53262	7.4456	7.61963	7.67639	169.964	0	0	1276.92
AA_batch	acute_cd4	HLA-E	(Intercept)	10.2714	10.1527	10.3901	10.5697	169.929	0	0	1276.78
AA_batch	acute_cd4	SLC25A6	(Intercept)	9.34372	9.23556	9.45189	9.07197	169.603	0	0	1275.54
AA_batch	acute_cd4	EIF3F	(Intercept)	9.00668	8.90224	9.11112	8.67091	169.327	0	0	1274.48
AA_batch	acute_cd4	NDUFB4	(Intercept)	7.51246	7.42506	7.59986	7.70618	168.757	0	0	1272.3
AA_batch	acute_cd4	TOMM20	(Intercept)	7.98803	7.89504	8.08101	7.84948	168.676	0	0	1271.99
AA_batch	acute_cd4	PRR13	(Intercept)	8.02799	7.93381	8.12217	8.3705	167.361	0	0	1266.93
AA_batch	acute_cd4	VIM	(Intercept)	10.476	10.3527	10.5993	10.8729	166.835	0	0	1264.89
AA_batch	acute_cd4	AES	(Intercept)	8.62039	8.51893	8.72184	8.72672	166.819	0	0	1264.83
AA_batch	acute_cd4	PGK1	(Intercept)	8.15469	8.0587	8.25068	8.22574	166.8	0	0	1264.76
AA_batch	acute_cd4	OAZ1	(Intercept)	9.15021	9.04245	9.25796	9.27699	166.727	0	0	1264.47
AA_batch	acute_cd4	SRSF5	(Intercept)	8.51401	8.41342	8.6146	8.62021	166.186	0	0	1262.37
AA_batch	acute_cd4	MRPS21	(Intercept)	7.48099	7.39234	7.56963	7.59961	165.695	0	0	1260.46
AA_batch	acute_cd4	SUB1	(Intercept)	8.67102	8.56818	8.77387	8.93415	165.535	0	0	1259.83
AA_batch	acute_cd4	PSMA7	(Intercept)	7.88713	7.7931	7.98116	8.16833	164.692	0	0	1256.52
AA_batch	acute_cd4	TMEM258	(Intercept)	8.11267	8.01591	8.20942	8.28859	164.627	0	0	1256.27
AA_batch	acute_cd4	UBE2D2	(Intercept)	7.99802	7.9023	8.09374	8.12943	164.059	0	0	1254.03
AA_batch	acute_cd4	KRTCAP2	(Intercept)	8.06904	7.97207	8.16601	8.35935	163.371	0	0	1251.31
AA_batch	acute_cd4	TCEA1	(Intercept)	7.30143	7.21329	7.38958	7.43809	162.634	0	0	1248.38
AA_batch	acute_cd4	SELENOW	(Intercept)	7.82208	7.72762	7.91654	8.00889	162.579	0	0	1248.16
AA_batch	acute_cd4	TSPO	(Intercept)	8.05398	7.95659	8.15137	8.12704	162.363	0	0	1247.3
AA_batch	acute_cd4	ANP32B	(Intercept)	8.28236	8.18211	8.38262	8.28194	162.209	0	0	1246.69
AA_batch	acute_cd4	SNU13	(Intercept)	7.34026	7.25133	7.4292	7.69326	162.052	0	0	1246.06
AA_batch	acute_cd4	ARHGDIA	(Intercept)	7.56229	7.47036	7.65422	7.83387	161.518	0	0	1243.92
AA_batch	acute_cd4	CIB1	(Intercept)	7.85752	7.76195	7.95308	7.90043	161.442	0	0	1243.62
AA_batch	acute_cd4	SLC25A3	(Intercept)	8.17129	8.07178	8.2708	8.00405	161.225	0	0	1242.75
AA_batch	acute_cd4	SH3BGRL	(Intercept)	7.25451	7.16603	7.34299	7.47876	160.976	0	0	1241.74
AA_batch	acute_cd4	LIMD2	(Intercept)	8.78062	8.67348	8.88776	8.88722	160.911	0	0	1241.48
AA_batch	acute_cd4	UBL5	(Intercept)	8.36497	8.26234	8.46761	8.45793	160.021	0	0	1237.89
AA_batch	acute_cd4	GPX4	(Intercept)	8.03438	7.93574	8.13302	8.00639	159.925	0	0	1237.5
AA_batch	acute_cd4	STK4	(Intercept)	7.76746	7.67205	7.86287	7.93746	159.843	0	0	1237.17
AA_batch	acute_cd4	SLC25A5	(Intercept)	8.15779	8.05756	8.25802	7.92094	159.8	0	0	1236.99
AA_batch	acute_cd4	HNRNPA3	(Intercept)	7.76541	7.66997	7.86084	8.09464	159.756	0	0	1236.81
AA_batch	acute_cd4	ARF5	(Intercept)	7.49116	7.399	7.58331	7.60578	159.606	0	0	1236.21
AA_batch	acute_cd4	PABPC1	(Intercept)	10.2455	10.1186	10.3724	9.99369	158.484	0	0	1231.63
AA_batch	acute_cd4	COX7B	(Intercept)	7.67392	7.57872	7.76912	7.8166	158.271	0	0	1230.76
AA_batch	acute_cd4	TMEM219	(Intercept)	6.97433	6.88771	7.06095	7.18089	158.089	0	0	1230.02
AA_batch	acute_cd4	CAPZB	(Intercept)	8.48421	8.37869	8.58974	8.52224	157.858	0	0	1229.07
AA_batch	acute_cd4	UQCR10	(Intercept)	8.01365	7.91387	8.11342	8.39235	157.69	0	0	1228.38
AA_batch	acute_cd4	HNRNPC	(Intercept)	8.0709	7.97035	8.17144	8.21661	157.604	0	0	1228.02
AA_batch	acute_cd4	OCIAD2	(Intercept)	7.30652	7.21524	7.3978	7.41409	157.161	0	0	1226.2
AA_batch	acute_cd4	CIRBP	(Intercept)	9.04011	8.92689	9.15334	9.07672	156.756	0	0	1224.53
AA_batch	acute_cd4	CDC42	(Intercept)	8.26522	8.16145	8.36899	8.38638	156.387	0	0	1223
AA_batch	acute_cd4	CD52	(Intercept)	10.4621	10.3308	10.5935	10.3429	156.344	0	0	1222.82
AA_batch	acute_cd4	SEPT6	(Intercept)	7.83287	7.73368	7.93207	7.68479	155.038	0	0	1217.39
AA_batch	acute_cd4	ST13	(Intercept)	7.88287	7.78288	7.98287	7.70316	154.777	0	0	1216.29
AA_batch	acute_cd4	PEBP1	(Intercept)	7.69661	7.59885	7.79438	7.93357	154.573	0	0	1215.44
AA_batch	acute_cd4	LDHB	(Intercept)	9.7984	9.67394	9.92286	9.549	154.57	0	0	1215.42
AA_batch	acute_cd4	SARAF	(Intercept)	10.2034	10.0734	10.3335	10.2641	154.062	0	0	1213.29
AA_batch	acute_cd4	NSA2	(Intercept)	7.96044	7.85895	8.06192	7.87673	154.005	0	0	1213.05
AA_batch	acute_cd4	VPS28	(Intercept)	7.25186	7.15925	7.34448	7.43261	153.736	0	0	1211.92
AA_batch	acute_cd4	SEPT1	(Intercept)	7.71841	7.61982	7.817	7.71725	153.71	0	0	1211.81
AA_batch	acute_cd4	SF3B2	(Intercept)	7.43426	7.33924	7.52928	7.69915	153.613	0	0	1211.4
AA_batch	acute_cd4	NDUFA2	(Intercept)	7.0252	6.9354	7.11499	7.15644	153.61	0	0	1211.38
AA_batch	acute_cd4	FIS1	(Intercept)	7.32681	7.23315	7.42047	7.39984	153.591	0	0	1211.31
AA_batch	acute_cd4	COX14	(Intercept)	6.91302	6.82428	7.00177	7.21582	152.94	0	0	1208.55
AA_batch	acute_cd4	CD44	(Intercept)	7.85949	7.75854	7.96044	7.87898	152.864	0	0	1208.23
AA_batch	acute_cd4	SF3B6	(Intercept)	7.12631	7.03472	7.21789	7.35966	152.767	0	0	1207.82
AA_batch	acute_cd4	HCLS1	(Intercept)	7.94967	7.8474	8.05193	8.20757	152.628	0	0	1207.23
AA_batch	acute_cd4	RNPS1	(Intercept)	6.91446	6.82549	7.00343	7.18032	152.587	0	0	1207.05
AA_batch	acute_cd4	EEF2	(Intercept)	10.3092	10.1765	10.4419	9.88431	152.497	0	0	1206.67
AA_batch	acute_cd4	TBCA	(Intercept)	7.74218	7.64242	7.84194	7.85959	152.37	0	0	1206.13
AA_batch	acute_cd4	ATP6V1F	(Intercept)	7.07713	6.98572	7.16854	7.29413	152.014	0	0	1204.61
AA_batch	acute_cd4	NDUFB10	(Intercept)	7.46503	7.36842	7.56165	7.61474	151.704	0	0	1203.29
AA_batch	acute_cd4	MT-CO2	(Intercept)	12.5627	12.3997	12.7256	12.3069	151.364	0	0	1201.83
AA_batch	acute_cd4	NDUFB2	(Intercept)	7.90081	7.79827	8.00334	8.10134	151.291	0	0	1201.52
AA_batch	acute_cd4	HLA-A	(Intercept)	10.9878	10.8451	11.1304	11.3981	151.208	0	0	1201.16
AA_batch	acute_cd4	ISCU	(Intercept)	7.22616	7.13185	7.32047	7.56536	150.444	0	0	1197.88
AA_batch	acute_cd4	SRRM1	(Intercept)	7.81831	7.71592	7.9207	7.92263	149.925	0	0	1195.64
AA_batch	acute_cd4	EID1	(Intercept)	7.85416	7.75115	7.95716	8.03053	149.712	0	0	1194.72
AA_batch	acute_cd4	SEPT9	(Intercept)	7.7898	7.68759	7.89202	7.67944	149.633	0	0	1194.37
AA_batch	acute_cd4	GTF3A	(Intercept)	7.76657	7.66395	7.8692	7.87491	148.588	0	0	1189.83
AA_batch	acute_cd4	FTH1	(Intercept)	11.1006	10.9538	11.2473	11.1757	148.488	0	0	1189.39
AA_batch	acute_cd4	FYB1	(Intercept)	8.93903	8.82072	9.05733	8.88065	148.351	0	0	1188.79
AA_batch	acute_cd4	MDH2	(Intercept)	7.27476	7.17816	7.37135	7.32608	147.866	0	0	1186.67
AA_batch	acute_cd4	DYNLRB1	(Intercept)	7.0483	6.95448	7.14212	7.372	147.496	0	0	1185.04
AA_batch	acute_cd4	MBNL1	(Intercept)	8.00696	7.90013	8.1138	8.12277	147.156	0	0	1183.55
AA_batch	acute_cd4	ARF1	(Intercept)	7.8553	7.75049	7.96011	8.22324	147.153	0	0	1183.54
AA_batch	acute_cd4	GUK1	(Intercept)	8.1101	8.00188	8.21833	8.40566	147.137	0	0	1183.47
AA_batch	acute_cd4	NCL	(Intercept)	8.16729	8.05826	8.27632	8.34883	147.075	0	0	1183.19
AA_batch	acute_cd4	NEDD8	(Intercept)	7.48851	7.38851	7.58851	7.53143	147.03	0	0	1182.99
AA_batch	acute_cd4	RPL4	(Intercept)	10.5638	10.4227	10.7049	9.97686	146.998	0	0	1182.85
AA_batch	acute_cd4	S100A10	(Intercept)	9.68323	9.55388	9.81258	9.8745	146.982	0	0	1182.78
AA_batch	acute_cd4	ERH	(Intercept)	7.35301	7.25474	7.45129	7.65757	146.906	0	0	1182.45
AA_batch	acute_cd4	CALM2	(Intercept)	8.12881	8.02	8.23763	8.42484	146.674	0	0	1181.42
AA_batch	acute_cd4	HMGN2	(Intercept)	8.35037	8.23808	8.46266	8.62297	146.007	0	0	1178.46
AA_batch	acute_cd4	S100A4	(Intercept)	11.2578	11.1062	11.4094	11.5431	145.786	0	0	1177.48
AA_batch	acute_cd4	ATP5F1C	(Intercept)	7.18751	7.09052	7.2845	7.25789	145.502	0	0	1176.22
AA_batch	acute_cd4	DDX5	(Intercept)	9.57737	9.44796	9.70678	9.60278	145.31	0	0	1175.36
AA_batch	acute_cd4	EIF3D	(Intercept)	7.39257	7.29267	7.49246	7.32019	145.301	0	0	1175.32
AA_batch	acute_cd4	EIF3E	(Intercept)	8.9604	8.83909	9.08171	8.63665	145.024	0	0	1174.08
AA_batch	acute_cd4	SRSF11	(Intercept)	7.2991	7.20015	7.39805	7.38974	144.829	0	0	1173.21
AA_batch	acute_cd4	ATP6AP2	(Intercept)	6.71628	6.62511	6.80745	6.92353	144.636	0	0	1172.34
AA_batch	acute_cd4	PRRC2C	(Intercept)	7.7289	7.62387	7.83393	7.98301	144.48	0	0	1171.64
AA_batch	acute_cd4	HLA-B	(Intercept)	12.2284	12.0619	12.395	12.4288	144.162	0	0	1170.22
AA_batch	acute_cd4	CORO1A	(Intercept)	9.47244	9.3426	9.60228	9.62765	143.236	0	0	1166.04
AA_batch	acute_cd4	ATP5F1B	(Intercept)	7.61398	7.50956	7.71839	7.85277	143.176	0	0	1165.77
AA_batch	acute_cd4	SUMO1	(Intercept)	7.10271	7.00509	7.20034	7.28375	142.85	0	0	1164.29
AA_batch	acute_cd4	TCF25	(Intercept)	7.51606	7.41275	7.61937	7.74906	142.845	0	0	1164.26
AA_batch	acute_cd4	TRBC2	(Intercept)	8.66049	8.54134	8.77963	8.55524	142.715	0	0	1163.67
AA_batch	acute_cd4	TMEM14B	(Intercept)	6.94495	6.84926	7.04065	7.04063	142.496	0	0	1162.68
AA_batch	acute_cd4	SRSF3	(Intercept)	7.31198	7.2112	7.41277	7.50612	142.445	0	0	1162.45
AA_batch	acute_cd4	LDHA	(Intercept)	8.32516	8.21027	8.44006	8.51408	142.264	0	0	1161.62
AA_batch	acute_cd4	PTGES3	(Intercept)	8.00787	7.89733	8.11842	8.21934	142.225	0	0	1161.44
AA_batch	acute_cd4	TNFRSF14	(Intercept)	7.17688	7.07753	7.27623	7.15957	141.838	0	0	1159.67
AA_batch	acute_cd4	KMT2E	(Intercept)	7.59611	7.49095	7.70128	7.77965	141.82	0	0	1159.59
AA_batch	acute_cd4	ICAM3	(Intercept)	7.97272	7.86193	8.08352	7.84536	141.284	0	0	1157.14
AA_batch	acute_cd4	TPI1	(Intercept)	7.96465	7.85378	8.07552	8.2451	141.044	0	0	1156.04
AA_batch	acute_cd4	SSBP1	(Intercept)	7.34334	7.24095	7.44572	7.44658	140.821	0	0	1155.01
AA_batch	acute_cd4	VDAC2	(Intercept)	6.88963	6.79352	6.98574	6.97661	140.75	0	0	1154.68
AA_batch	acute_cd4	HNRNPU	(Intercept)	7.64491	7.53811	7.75172	7.82417	140.538	0	0	1153.71
AA_batch	acute_cd4	ACAP1	(Intercept)	7.64124	7.53441	7.74807	7.76393	140.437	0	0	1153.24
AA_batch	acute_cd4	SERBP1	(Intercept)	7.43929	7.33527	7.54331	7.64013	140.414	0	0	1153.13
AA_batch	acute_cd4	EPC1	(Intercept)	7.89619	7.78564	8.00673	8.0583	140.246	0	0	1152.36
AA_batch	acute_cd4	SYF2	(Intercept)	7.11791	7.01821	7.2176	7.26399	140.178	0	0	1152.04
AA_batch	acute_cd4	ATP5MD	(Intercept)	8.07098	7.95773	8.18424	8.31112	139.918	0	0	1150.84
AA_batch	acute_cd4	ATP5F1A	(Intercept)	7.52706	7.42143	7.63269	7.32896	139.909	0	0	1150.79
AA_batch	acute_cd4	TMEM59	(Intercept)	7.4935	7.3881	7.5989	7.87057	139.592	0	0	1149.32
AA_batch	acute_cd4	CALM3	(Intercept)	7.47865	7.37343	7.58388	7.70725	139.543	0	0	1149.1
AA_batch	acute_cd4	POLR1D	(Intercept)	7.28385	7.18136	7.38634	7.3857	139.537	0	0	1149.07
AA_batch	acute_cd4	SEC62	(Intercept)	7.24099	7.13902	7.34296	7.5336	139.421	0	0	1148.53
AA_batch	acute_cd4	GHITM	(Intercept)	6.92395	6.82632	7.02157	7.16827	139.254	0	0	1147.75
AA_batch	acute_cd4	PSMB6	(Intercept)	6.9456	6.84766	7.04354	7.2019	139.234	0	0	1147.66
AA_batch	acute_cd4	ARHGEF1	(Intercept)	7.6126	7.50524	7.71996	7.57982	139.22	0	0	1147.6
AA_batch	acute_cd4	TOMM22	(Intercept)	6.9995	6.90075	7.09826	6.93642	139.159	0	0	1147.31
AA_batch	acute_cd4	ENO1	(Intercept)	7.97491	7.8623	8.08753	8.13689	139.034	0	0	1146.73
AA_batch	acute_cd4	TAGLN2	(Intercept)	9.14374	9.01461	9.27288	9.1474	139.026	0	0	1146.69
AA_batch	acute_cd4	ITM2B	(Intercept)	9.61917	9.48323	9.75512	9.82211	138.924	0	0	1146.22
AA_batch	acute_cd4	SELENOF	(Intercept)	6.9248	6.82667	7.02293	7.18193	138.551	0	0	1144.47
AA_batch	acute_cd4	HSP90AB1	(Intercept)	9.02616	8.89808	9.15424	9.20033	138.364	0	0	1143.59
AA_batch	acute_cd4	NHP2	(Intercept)	7.02114	6.9215	7.12078	7.04259	138.352	0	0	1143.54
AA_batch	acute_cd4	RPL13A	(Intercept)	10.2517	10.1057	10.3977	9.85965	137.848	0	0	1141.17
AA_batch	acute_cd4	AURKAIP1	(Intercept)	6.82822	6.73085	6.92558	7.10626	137.697	0	0	1140.46
AA_batch	acute_cd4	PA2G4	(Intercept)	7.0859	6.98478	7.18703	7.15069	137.578	0	0	1139.9
AA_batch	acute_cd4	ATP5MF	(Intercept)	7.69497	7.58508	7.80486	7.93882	137.487	0	0	1139.47
AA_batch	acute_cd4	MED10	(Intercept)	7.19288	7.09012	7.29564	7.33179	137.435	0	0	1139.23
AA_batch	acute_cd4	UBE2I	(Intercept)	6.98307	6.88321	7.08294	7.27679	137.287	0	0	1138.53
AA_batch	acute_cd4	ARGLU1	(Intercept)	7.53077	7.42307	7.63847	7.64974	137.284	0	0	1138.52
AA_batch	acute_cd4	IKZF1	(Intercept)	7.35604	7.25058	7.4615	7.49593	136.951	0	0	1136.94
AA_batch	acute_cd4	DAD1	(Intercept)	7.62273	7.51342	7.73204	7.87527	136.92	0	0	1136.79
AA_batch	acute_cd4	RGS10	(Intercept)	7.83649	7.72386	7.94912	7.75296	136.608	0	0	1135.32
AA_batch	acute_cd4	RAD23A	(Intercept)	6.83552	6.73721	6.93383	7.07808	136.51	0	0	1134.85
AA_batch	acute_cd4	NDUFS8	(Intercept)	6.68703	6.59061	6.78346	6.91552	136.161	0	0	1133.19
AA_batch	acute_cd4	NDUFB7	(Intercept)	7.18838	7.08472	7.29205	7.37902	136.152	0	0	1133.15
AA_batch	acute_cd4	SMIM26	(Intercept)	6.9871	6.88633	7.08787	7.08146	136.136	0	0	1133.07
AA_batch	acute_cd4	PRDX2	(Intercept)	7.65644	7.5459	7.76698	7.79965	135.99	0	0	1132.38
AA_batch	acute_cd4	C4orf3	(Intercept)	7.47428	7.36602	7.58255	7.77863	135.547	0	0	1130.26
AA_batch	acute_cd4	SEPT7	(Intercept)	7.82278	7.70944	7.93613	8.05969	135.509	0	0	1130.08
AA_batch	acute_cd4	SIVA1	(Intercept)	6.73873	6.64105	6.83641	6.94849	135.452	0	0	1129.81
AA_batch	acute_cd4	GYPC	(Intercept)	8.33268	8.21182	8.45355	8.17971	135.361	0	0	1129.37
AA_batch	acute_cd4	AP2M1	(Intercept)	6.86214	6.76241	6.96187	7.03679	135.095	0	0	1128.1
AA_batch	acute_cd4	ACTG1	(Intercept)	10.7348	10.5784	10.8912	10.5823	134.791	0	0	1126.64
AA_batch	acute_cd4	LAMTOR1	(Intercept)	6.82467	6.72515	6.92419	7.07431	134.641	0	0	1125.92
AA_batch	acute_cd4	RPN2	(Intercept)	6.88312	6.78272	6.98352	7.27759	134.602	0	0	1125.73
AA_batch	acute_cd4	RARRES3	(Intercept)	8.30467	8.18352	8.42582	8.50527	134.59	0	0	1125.67
AA_batch	acute_cd4	RPS19BP1	(Intercept)	6.53436	6.43882	6.6299	6.7278	134.285	0	0	1124.2
AA_batch	acute_cd4	EMP3	(Intercept)	9.1008	8.96747	9.23412	9.53276	134.023	0	0	1122.93
AA_batch	acute_cd4	LSP1	(Intercept)	8.78615	8.65734	8.91495	8.90299	133.928	0	0	1122.48
AA_batch	acute_cd4	ACP1	(Intercept)	6.57566	6.47923	6.67209	6.80756	133.888	0	0	1122.28
AA_batch	acute_cd4	HSP90B1	(Intercept)	7.87017	7.75474	7.9856	8.14331	133.865	0	0	1122.17
AA_batch	acute_cd4	HNRNPR	(Intercept)	6.78651	6.68696	6.88606	7.00897	133.854	0	0	1122.12
AA_batch	acute_cd4	DDX24	(Intercept)	7.67802	7.56516	7.79088	8.07231	133.577	0	0	1120.78
AA_batch	acute_cd4	PSMC5	(Intercept)	6.94223	6.84014	7.04432	7.24561	133.511	0	0	1120.46
AA_batch	acute_cd4	SNRPA	(Intercept)	6.89338	6.79197	6.99479	7.02105	133.469	0	0	1120.25
AA_batch	acute_cd4	NUCKS1	(Intercept)	7.19973	7.09379	7.30568	7.29409	133.429	0	0	1120.06
AA_batch	acute_cd4	EIF4B	(Intercept)	8.01867	7.90044	8.13689	7.6739	133.168	0	0	1118.79
AA_batch	acute_cd4	POLR2L	(Intercept)	7.7741	7.65926	7.88894	7.84248	132.912	0	0	1117.54
AA_batch	acute_cd4	RHOG	(Intercept)	7.26258	7.15516	7.36999	7.57085	132.749	0	0	1116.75
AA_batch	acute_cd4	COX5A	(Intercept)	7.48905	7.37798	7.60012	7.71885	132.383	0	0	1114.96
AA_batch	acute_cd4	METTL26	(Intercept)	6.84601	6.74433	6.9477	7.09319	132.189	0	0	1114.01
AA_batch	acute_cd4	VAMP8	(Intercept)	7.44814	7.3375	7.55877	7.78675	132.18	0	0	1113.97
AA_batch	acute_cd4	HSP90AA1	(Intercept)	9.3367	9.19775	9.47564	9.50046	131.934	0	0	1112.75
AA_batch	acute_cd4	VAPA	(Intercept)	6.89103	6.78847	6.99358	7.01714	131.928	0	0	1112.72
AA_batch	acute_cd4	SPOCK2	(Intercept)	7.73914	7.62358	7.85469	8.01665	131.493	0	0	1110.59
AA_batch	acute_cd4	RBM39	(Intercept)	7.91806	7.7998	8.03632	8.09325	131.458	0	0	1110.42
AA_batch	acute_cd4	RPL26	(Intercept)	11.418	11.2475	11.5886	10.9985	131.446	0	0	1110.35
AA_batch	acute_cd4	OTUB1	(Intercept)	6.80181	6.7	6.90362	7.13885	131.169	0	0	1108.99
AA_batch	acute_cd4	RAC2	(Intercept)	9.11843	8.98182	9.25504	9.4317	131.051	0	0	1108.41
AA_batch	acute_cd4	ZC3H15	(Intercept)	6.90299	6.79946	7.00651	7.19174	130.921	0	0	1107.76
AA_batch	acute_cd4	PRDX5	(Intercept)	6.93356	6.82937	7.03775	7.28098	130.661	0	0	1106.48
AA_batch	acute_cd4	RSL24D1	(Intercept)	7.79203	7.67487	7.9092	7.71616	130.574	0	0	1106.04
AA_batch	acute_cd4	ATP5MPL	(Intercept)	7.69884	7.58294	7.81474	7.80739	130.418	0	0	1105.27
AA_batch	acute_cd4	C9orf78	(Intercept)	7.3165	7.20623	7.42677	7.43396	130.275	0	0	1104.56
AA_batch	acute_cd4	COPS9	(Intercept)	7.21204	7.10323	7.32084	7.1738	130.143	0	0	1103.9
AA_batch	acute_cd4	NDUFA12	(Intercept)	7.37531	7.26396	7.48666	7.57136	130.051	0	0	1103.45
AA_batch	acute_cd4	ANAPC11	(Intercept)	6.97081	6.86553	7.07609	7.10759	130.004	0	0	1103.21
AA_batch	acute_cd4	TMBIM6	(Intercept)	7.83437	7.7159	7.95284	8.33783	129.842	0	0	1102.4
AA_batch	acute_cd4	ATRAID	(Intercept)	6.65919	6.55833	6.76005	6.88565	129.638	0	0	1101.39
AA_batch	acute_cd4	ALDOA	(Intercept)	7.59219	7.477	7.70738	7.85123	129.41	0	0	1100.25
AA_batch	acute_cd4	SELENOH	(Intercept)	7.51392	7.39959	7.62825	7.655	129.037	0	0	1098.38
AA_batch	acute_cd4	ZAP70	(Intercept)	7.22785	7.11784	7.33786	7.42805	128.999	0	0	1098.19
AA_batch	acute_cd4	AIP	(Intercept)	6.64738	6.5462	6.74857	6.81289	128.99	0	0	1098.14
AA_batch	acute_cd4	CD99	(Intercept)	8.97283	8.83588	9.10979	9.28311	128.635	0	0	1096.36
AA_batch	acute_cd4	CRIP1	(Intercept)	7.79256	7.67353	7.91159	7.77503	128.542	0	0	1095.89
AA_batch	acute_cd4	PPP1R2	(Intercept)	7.27633	7.16505	7.3876	7.36513	128.389	0	0	1095.12
AA_batch	acute_cd4	TBCB	(Intercept)	7.11682	7.00774	7.22589	7.31639	128.106	0	0	1093.69
AA_batch	acute_cd4	CD3G	(Intercept)	8.07231	7.94859	8.19603	8.28275	128.102	0	0	1093.67
AA_batch	acute_cd4	PKM	(Intercept)	7.8018	7.68221	7.92139	8.02416	128.089	0	0	1093.61
AA_batch	acute_cd4	NBDY	(Intercept)	6.73315	6.62977	6.83654	6.76892	127.87	0	0	1092.5
AA_batch	acute_cd4	ERGIC3	(Intercept)	6.69487	6.59197	6.79777	6.59666	127.745	0	0	1091.86
AA_batch	acute_cd4	CD48	(Intercept)	8.34759	8.21904	8.47615	8.44265	127.492	0	0	1090.58
AA_batch	acute_cd4	RSL1D1	(Intercept)	7.4682	7.35251	7.5839	7.24744	126.738	0	0	1086.74
AA_batch	acute_cd4	SNRPG	(Intercept)	7.24181	7.12954	7.35407	7.46054	126.651	0	0	1086.3
AA_batch	acute_cd4	SEC61G	(Intercept)	7.92019	7.79734	8.04304	8.0846	126.577	0	0	1085.92
AA_batch	acute_cd4	SF1	(Intercept)	7.89818	7.77567	8.0207	8.03942	126.574	0	0	1085.9
AA_batch	acute_cd4	H2AFZ	(Intercept)	7.51288	7.39577	7.63	7.80072	125.952	0	0	1082.72
AA_batch	acute_cd4	RAP1A	(Intercept)	7.00039	6.89124	7.10955	7.21707	125.916	0	0	1082.53
AA_batch	acute_cd4	GNG5	(Intercept)	7.54009	7.42203	7.65815	7.85866	125.398	0	0	1079.87
AA_batch	acute_cd4	HNRNPA0	(Intercept)	7.96853	7.84349	8.09356	8.06764	125.127	0	0	1078.47
AA_batch	acute_cd4	PPP1CC	(Intercept)	7.04813	6.93739	7.15886	7.25448	124.971	0	0	1077.66
AA_batch	acute_cd4	NSD3	(Intercept)	7.22109	7.10749	7.33468	7.51293	124.811	0	0	1076.83
AA_batch	acute_cd4	ARL6IP5	(Intercept)	8.33516	8.20394	8.46637	8.59736	124.724	0	0	1076.38
AA_batch	acute_cd4	TMED10	(Intercept)	6.8273	6.71977	6.93482	7.07448	124.668	0	0	1076.09
AA_batch	acute_cd4	HNRNPUL1	(Intercept)	6.75245	6.64606	6.85884	6.8896	124.616	0	0	1075.82
AA_batch	acute_cd4	DDX18	(Intercept)	7.04224	6.9311	7.15338	7.28472	124.414	0	0	1074.77
AA_batch	acute_cd4	PRDX6	(Intercept)	6.96654	6.85656	7.07652	7.23151	124.367	0	0	1074.53
AA_batch	acute_cd4	CYTIP	(Intercept)	7.73615	7.61395	7.85835	8.01858	124.302	0	0	1074.19
AA_batch	acute_cd4	CNN2	(Intercept)	8.34902	8.21683	8.4812	8.37503	124.011	0	0	1072.68
AA_batch	acute_cd4	JTB	(Intercept)	7.30755	7.19184	7.42326	7.57545	123.998	0	0	1072.61
AA_batch	acute_cd4	FUS	(Intercept)	7.21333	7.09897	7.32769	7.57605	123.845	0	0	1071.81
AA_batch	acute_cd4	SNRPB	(Intercept)	7.06012	6.94809	7.17214	7.31183	123.742	0	0	1071.27
AA_batch	acute_cd4	TSTD1	(Intercept)	7.3633	7.24629	7.48031	7.65431	123.558	0	0	1070.31
AA_batch	acute_cd4	DPP7	(Intercept)	7.09253	6.97973	7.20533	7.14702	123.454	0	0	1069.76
AA_batch	acute_cd4	CCND3	(Intercept)	8.01086	7.88345	8.13827	8.41647	123.452	0	0	1069.76
AA_batch	acute_cd4	IFITM1	(Intercept)	10.9391	10.7648	11.1135	11.7319	123.187	0	0	1068.37
AA_batch	acute_cd4	PPDPF	(Intercept)	9.50236	9.35084	9.65387	9.78074	123.135	0	0	1068.09
AA_batch	acute_cd4	RBMX	(Intercept)	6.69591	6.58895	6.80286	6.88695	122.919	0	0	1066.96
AA_batch	acute_cd4	RPS20	(Intercept)	8.28136	8.14906	8.41366	8.15299	122.898	0	0	1066.85
AA_batch	acute_cd4	EIF5	(Intercept)	7.20956	7.09437	7.32476	7.31968	122.881	0	0	1066.76
AA_batch	acute_cd4	MTDH	(Intercept)	7.26888	7.15268	7.38508	7.60405	122.819	0	0	1066.44
AA_batch	acute_cd4	UBE2B	(Intercept)	7.07564	6.96241	7.18888	7.28468	122.69	0	0	1065.76
AA_batch	acute_cd4	ENSA	(Intercept)	6.52592	6.42132	6.63052	6.80426	122.497	0	0	1064.74
AA_batch	acute_cd4	TMEM50A	(Intercept)	7.3252	7.20758	7.44283	7.69495	122.275	0	0	1063.57
AA_batch	acute_cd4	ILF2	(Intercept)	6.58796	6.48213	6.6938	6.78143	122.218	0	0	1063.26
AA_batch	acute_cd4	PSAP	(Intercept)	7.05622	6.94274	7.16971	7.23014	122.081	0	0	1062.54
AA_batch	acute_cd4	TRABD	(Intercept)	6.5274	6.42241	6.63239	6.63626	122.071	0	0	1062.49
AA_batch	acute_cd4	RBM25	(Intercept)	6.81588	6.7062	6.92556	6.87241	122.009	0	0	1062.16
AA_batch	acute_cd4	COPE	(Intercept)	7.00046	6.8876	7.11331	7.28548	121.795	0	0	1061.02
AA_batch	acute_cd4	PSMB3	(Intercept)	7.17974	7.06384	7.29564	7.41649	121.63	0	0	1060.15
AA_batch	acute_cd4	UBXN4	(Intercept)	6.76193	6.65272	6.87114	7.17148	121.57	0	0	1059.83
AA_batch	acute_cd4	IFITM2	(Intercept)	9.53542	9.38137	9.68948	9.91336	121.527	0	0	1059.6
AA_batch	acute_cd4	SERPINB1	(Intercept)	6.73636	6.62752	6.84519	6.9565	121.524	0	0	1059.59
AA_batch	acute_cd4	RAB7A	(Intercept)	6.71968	6.61095	6.82842	6.95987	121.341	0	0	1058.61
AA_batch	acute_cd4	CYTH1	(Intercept)	6.92965	6.81724	7.04207	7.1034	121.031	0	0	1056.96
AA_batch	acute_cd4	TMED2	(Intercept)	6.92879	6.81631	7.04126	7.09439	120.949	0	0	1056.52
AA_batch	acute_cd4	PSMD8	(Intercept)	6.74205	6.6326	6.85151	7.01971	120.941	0	0	1056.48
AA_batch	acute_cd4	PTPRC	(Intercept)	9.00999	8.86359	9.15639	9.23423	120.835	0	0	1055.91
AA_batch	acute_cd4	RPL17	(Intercept)	9.18386	9.03457	9.33315	8.82359	120.782	0	0	1055.63
AA_batch	acute_cd4	NDUFV2	(Intercept)	7.04592	6.93131	7.16054	7.28	120.698	0	0	1055.18
AA_batch	acute_cd4	HCST	(Intercept)	9.16616	9.01692	9.31541	9.54719	120.583	0	0	1054.56
AA_batch	acute_cd4	DBI	(Intercept)	7.4983	7.37619	7.62041	7.78457	120.564	0	0	1054.46
AA_batch	acute_cd4	BIN2	(Intercept)	7.60553	7.48164	7.72941	7.73658	120.538	0	0	1054.32
AA_batch	acute_cd4	PDAP1	(Intercept)	6.24872	6.14686	6.35058	6.44713	120.443	0	0	1053.82
AA_batch	acute_cd4	HSPA8	(Intercept)	9.41773	9.26393	9.57153	9.47783	120.228	0	0	1052.66
AA_batch	acute_cd4	SKAP1	(Intercept)	7.08415	6.96837	7.19994	7.28985	120.126	0	0	1052.11
AA_batch	acute_cd4	ANKRD12	(Intercept)	7.32602	7.20614	7.4459	7.65118	119.988	0	0	1051.37
AA_batch	acute_cd4	EWSR1	(Intercept)	6.72321	6.61297	6.83345	7.06512	119.742	0	0	1050.05
AA_batch	acute_cd4	SRSF7	(Intercept)	7.86579	7.73679	7.9948	8.08836	119.711	0	0	1049.88
AA_batch	acute_cd4	EIF4A2	(Intercept)	7.83399	7.70537	7.96261	8.08217	119.586	0	0	1049.21
AA_batch	acute_cd4	CDC42SE2	(Intercept)	6.90438	6.79098	7.01778	7.01199	119.538	0	0	1048.95
AA_batch	acute_cd4	NDUFA6	(Intercept)	7.07976	6.96336	7.19615	7.41075	119.426	0	0	1048.34
AA_batch	acute_cd4	RAB11B	(Intercept)	6.52352	6.41599	6.63105	6.65503	119.116	0	0	1046.67
AA_batch	acute_cd4	SRSF10	(Intercept)	6.85474	6.74166	6.96782	7.06681	119.021	0	0	1046.15
AA_batch	acute_cd4	PAK2	(Intercept)	6.72198	6.61108	6.83289	6.99794	119.006	0	0	1046.07
AA_batch	acute_cd4	RALY	(Intercept)	7.09451	6.97725	7.21177	7.30276	118.792	0	0	1044.91
AA_batch	acute_cd4	LSM8	(Intercept)	6.64615	6.53623	6.75607	6.84196	118.712	0	0	1044.48
AA_batch	acute_cd4	SIGIRR	(Intercept)	7.07212	6.95504	7.1892	7.31505	118.598	0	0	1043.85
AA_batch	acute_cd4	CSDE1	(Intercept)	7.53408	7.40926	7.65891	7.56579	118.504	0	0	1043.34
AA_batch	acute_cd4	LAT	(Intercept)	7.74812	7.6197	7.87655	7.87397	118.454	0	0	1043.07
AA_batch	acute_cd4	IL32	(Intercept)	10.9552	10.7735	11.1369	11.2063	118.391	0	0	1042.73
AA_batch	acute_cd4	MYH9	(Intercept)	8.14992	8.01464	8.28519	8.29749	118.288	0	0	1042.17
AA_batch	acute_cd4	TBRG1	(Intercept)	6.45745	6.35023	6.56467	6.63656	118.248	0	0	1041.95
AA_batch	acute_cd4	PDIA3	(Intercept)	7.57117	7.44536	7.69697	7.93764	118.161	0	0	1041.47
AA_batch	acute_cd4	PGAM1	(Intercept)	7.31796	7.19635	7.43957	7.54705	118.146	0	0	1041.39
AA_batch	acute_cd4	LCK	(Intercept)	8.31233	8.17403	8.45064	8.40958	118.003	0	0	1040.61
AA_batch	acute_cd4	SNRPD1	(Intercept)	6.6181	6.50752	6.72867	6.87945	117.517	0	0	1037.95
AA_batch	acute_cd4	TAPBP	(Intercept)	7.10936	6.99057	7.22815	7.32898	117.51	0	0	1037.91
AA_batch	acute_cd4	TRAPPC1	(Intercept)	7.61194	7.48476	7.73913	7.8617	117.508	0	0	1037.9
AA_batch	acute_cd4	HP1BP3	(Intercept)	7.1081	6.98914	7.22706	7.31486	117.318	0	0	1036.85
AA_batch	acute_cd4	WIPF1	(Intercept)	7.06324	6.94487	7.18161	7.27032	117.16	0	0	1035.98
AA_batch	acute_cd4	TAX1BP1	(Intercept)	6.7664	6.65295	6.87985	7.04795	117.099	0	0	1035.65
AA_batch	acute_cd4	ARHGAP4	(Intercept)	6.64006	6.52872	6.75141	6.73793	117.089	0	0	1035.59
AA_batch	acute_cd4	POLR3GL	(Intercept)	6.54531	6.43538	6.65524	6.69432	116.902	0	0	1034.57
AA_batch	acute_cd4	THOC7	(Intercept)	6.40426	6.2967	6.51183	6.49297	116.902	0	0	1034.56
AA_batch	acute_cd4	HMGN1	(Intercept)	8.09512	7.95869	8.23156	8.36652	116.495	0	0	1032.31
AA_batch	acute_cd4	MT-ND2	(Intercept)	9.7919	9.62681	9.95698	9.70497	116.457	0	0	1032.11
AA_batch	acute_cd4	CUTA	(Intercept)	8.09497	7.95839	8.23155	8.10311	116.366	0	0	1031.6
AA_batch	acute_cd4	UBE2N	(Intercept)	6.51283	6.40282	6.62285	6.71994	116.232	0	0	1030.86
AA_batch	acute_cd4	RAB2A	(Intercept)	6.49145	6.38162	6.60128	6.72846	116.047	0	0	1029.83
AA_batch	acute_cd4	TRA2B	(Intercept)	7.27966	7.15628	7.40304	7.44894	115.843	0	0	1028.7
AA_batch	acute_cd4	IL7R	(Intercept)	10.0653	9.89448	10.2361	10.3706	115.7	0	0	1027.91
AA_batch	acute_cd4	CAMLG	(Intercept)	6.63484	6.52213	6.74755	6.59558	115.579	0	0	1027.23
AA_batch	acute_cd4	P4HB	(Intercept)	6.98716	6.86821	7.1061	7.27464	115.338	0	0	1025.89
AA_batch	acute_cd4	ROMO1	(Intercept)	7.1616	7.03964	7.28356	7.3799	115.293	0	0	1025.63
AA_batch	acute_cd4	EIF2S3	(Intercept)	7.64271	7.51216	7.77327	7.12753	114.937	0	0	1023.64
AA_batch	acute_cd4	HSPE1	(Intercept)	7.21948	7.09599	7.34297	7.4271	114.784	0	0	1022.78
AA_batch	acute_cd4	TBC1D10C	(Intercept)	7.45893	7.33108	7.58678	7.49812	114.549	0	0	1021.47
AA_batch	acute_cd4	RPS29	(Intercept)	10.8286	10.6429	11.0143	10.7859	114.486	0	0	1021.11
AA_batch	acute_cd4	VPS29	(Intercept)	6.4719	6.36082	6.58298	6.66379	114.397	0	0	1020.61
AA_batch	acute_cd4	XRN2	(Intercept)	6.74151	6.62568	6.85735	6.84954	114.266	0	0	1019.87
AA_batch	acute_cd4	MDH1	(Intercept)	6.33868	6.22975	6.44761	6.69616	114.252	0	0	1019.8
AA_batch	acute_cd4	LRRFIP1	(Intercept)	7.35686	7.2304	7.48333	7.54015	114.219	0	0	1019.61
AA_bpi	acute_cd4	RPS15	(Intercept)	12.494	12.3995	12.5886	12.4626	259.489	0	0	1488.86
AA_bpi	acute_cd4	FAU	(Intercept)	12.1571	12.0605	12.2537	12.0679	247.118	0	0	1462.99
AA_bpi	acute_cd4	RPL41	(Intercept)	14.0534	13.9314	14.1755	13.8925	226.037	0	0	1414.45
AA_bpi	acute_cd4	RPL14	(Intercept)	12.1931	12.0815	12.3047	12.084	214.5	0	0	1385.2
AA_bpi	acute_cd4	RPS7	(Intercept)	12.3403	12.222	12.4587	11.9335	204.778	0	0	1358.9
AA_bpi	acute_cd4	RPL30	(Intercept)	13.4101	13.281	13.5393	13.1517	203.888	0	0	1356.41
AA_bpi	acute_cd4	RPL19	(Intercept)	13	12.8724	13.1276	12.6399	200.045	0	0	1345.51
AA_bpi	acute_cd4	RPL28	(Intercept)	13.0752	12.9451	13.2053	13.2499	197.336	0	0	1337.66
AA_bpi	acute_cd4	TMSB10	(Intercept)	12.725	12.598	12.8521	13.0315	196.688	0	0	1335.76
AA_bpi	acute_cd4	RPL35	(Intercept)	11.4358	11.3213	11.5502	11.2167	196.224	0	0	1334.4
AA_bpi	acute_cd4	PFDN5	(Intercept)	10.5586	10.4525	10.6648	10.2322	195.304	0	0	1331.68
AA_bpi	acute_cd4	RPL11	(Intercept)	13.0722	12.939	13.2055	12.7313	192.589	0	0	1323.57
AA_bpi	acute_cd4	RPS24	(Intercept)	12.1491	12.0243	12.2739	11.9928	191.126	0	0	1319.14
AA_bpi	acute_cd4	PTMA	(Intercept)	11.4643	11.3457	11.583	11.6818	189.687	0	0	1314.74
AA_bpi	acute_cd4	RPL18A	(Intercept)	12.8619	12.7287	12.995	12.4702	189.628	0	0	1314.56
AA_bpi	acute_cd4	NACA	(Intercept)	11.4481	11.3283	11.5679	11.1147	187.602	0	0	1308.3
AA_bpi	acute_cd4	RPLP1	(Intercept)	13.5605	13.4179	13.703	13.3268	186.763	0	0	1305.68
AA_bpi	acute_cd4	RPL24	(Intercept)	11.4306	11.3101	11.5511	11.1867	186.263	0	0	1304.11
AA_bpi	acute_cd4	RPL32	(Intercept)	13.3851	13.2435	13.5268	13.0621	185.525	0	0	1301.79
AA_bpi	acute_cd4	COX4I1	(Intercept)	10.2654	10.1547	10.3762	9.88453	181.983	0	0	1290.48
AA_bpi	acute_cd4	RPL35A	(Intercept)	12.3386	12.2044	12.4728	11.9569	180.534	0	0	1285.77
AA_bpi	acute_cd4	RPL10	(Intercept)	13.9205	13.7687	14.0723	13.5061	180.057	0	0	1284.21
AA_bpi	acute_cd4	RPS12	(Intercept)	13.9023	13.7505	14.0541	13.5254	179.821	0	0	1283.44
AA_bpi	acute_cd4	RPL29	(Intercept)	12.4621	12.3259	12.5984	12.114	179.584	0	0	1282.66
AA_bpi	acute_cd4	RPS19	(Intercept)	13.0904	12.9472	13.2336	12.6579	179.525	0	0	1282.47
AA_bpi	acute_cd4	RPL6	(Intercept)	12.121	11.9884	12.2536	11.6692	179.472	0	0	1282.29
AA_bpi	acute_cd4	EEF1D	(Intercept)	10.805	10.6864	10.9237	10.4971	178.809	0	0	1280.11
AA_bpi	acute_cd4	ATP5MG	(Intercept)	9.86404	9.7551	9.97297	9.63114	177.787	0	0	1276.72
AA_bpi	acute_cd4	RPS23	(Intercept)	13.0722	12.9276	13.2167	12.608	177.507	0	0	1275.79
AA_bpi	acute_cd4	RPS3	(Intercept)	13.0549	12.9103	13.1995	12.581	177.292	0	0	1275.07
AA_bpi	acute_cd4	RPL7A	(Intercept)	12.2881	12.1504	12.4257	11.9666	175.264	0	0	1268.26
AA_bpi	acute_cd4	EIF3K	(Intercept)	9.37018	9.26516	9.47521	9.11907	175.179	0	0	1267.97
AA_bpi	acute_cd4	ATP5MC2	(Intercept)	9.5625	9.45503	9.66997	9.59885	174.699	0	0	1266.35
AA_bpi	acute_cd4	RPS25	(Intercept)	12.3593	12.2182	12.5004	12.0636	171.952	0	0	1256.93
AA_bpi	acute_cd4	BTF3	(Intercept)	10.52	10.3995	10.6405	10.2251	171.379	0	0	1254.95
AA_bpi	acute_cd4	RPS15A	(Intercept)	13.4037	13.2477	13.5596	12.8551	168.759	0	0	1245.76
AA_bpi	acute_cd4	RPL12	(Intercept)	12.3777	12.2322	12.5233	12.2221	166.982	0	0	1239.44
AA_bpi	acute_cd4	SNRPD2	(Intercept)	9.31639	9.2068	9.42598	9.1854	166.911	0	0	1239.18
AA_bpi	acute_cd4	RPL18	(Intercept)	12.3973	12.2512	12.5434	11.9597	166.653	0	0	1238.26
AA_bpi	acute_cd4	COX7C	(Intercept)	10.0555	9.93577	10.1752	9.94034	164.928	0	0	1232.03
AA_bpi	acute_cd4	SERF2	(Intercept)	10.4086	10.2845	10.5327	10.4984	164.643	0	0	1230.99
AA_bpi	acute_cd4	RPL15	(Intercept)	11.4229	11.2866	11.5592	11.1135	164.521	0	0	1230.55
AA_bpi	acute_cd4	RPS13	(Intercept)	12.6671	12.5148	12.8194	12.2794	163.321	0	0	1226.15
AA_bpi	acute_cd4	B2M	(Intercept)	13.8787	13.7117	14.0457	14.2253	163.136	0	0	1225.47
AA_bpi	acute_cd4	UBA52	(Intercept)	10.9982	10.8643	11.1321	10.6854	161.266	0	0	1218.54
AA_bpi	acute_cd4	TMSB4X	(Intercept)	12.8063	12.6503	12.9622	13.071	161.263	0	0	1218.53
AA_bpi	acute_cd4	CD3E	(Intercept)	9.97722	9.85562	10.0988	10.2161	161.097	0	0	1217.91
AA_bpi	acute_cd4	SRP14	(Intercept)	9.26383	9.15064	9.37702	9.37444	160.688	0	0	1216.38
AA_bpi	acute_cd4	GMFG	(Intercept)	8.81978	8.71197	8.92759	9.03849	160.621	0	0	1216.13
AA_bpi	acute_cd4	RPS27A	(Intercept)	13.2688	13.1039	13.4337	12.6187	158.012	0	0	1206.26
AA_bpi	acute_cd4	FTL	(Intercept)	10.9907	10.8533	11.128	11.1064	157.134	0	0	1202.9
AA_bpi	acute_cd4	RPL8	(Intercept)	12.1439	11.992	12.2959	11.7986	156.922	0	0	1202.08
AA_bpi	acute_cd4	H3F3A	(Intercept)	9.54843	9.4284	9.66846	9.60126	156.194	0	0	1199.27
AA_bpi	acute_cd4	RPL31	(Intercept)	10.1442	10.015	10.2733	9.88003	154.241	0	0	1191.66
AA_bpi	acute_cd4	RPS28	(Intercept)	13.1677	12.9994	13.3359	12.8565	153.683	0	0	1189.46
AA_bpi	acute_cd4	RPS4X	(Intercept)	13.0742	12.9069	13.2415	12.2602	153.406	0	0	1188.37
AA_bpi	acute_cd4	RPL36	(Intercept)	12.1984	12.042	12.3548	12.1228	153.117	0	0	1187.23
AA_bpi	acute_cd4	RACK1	(Intercept)	11.4567	11.3073	11.606	11.1618	150.612	0	0	1177.22
AA_bpi	acute_cd4	RPL13	(Intercept)	13.5833	13.4018	13.7649	13.0273	146.913	0	0	1162.09
AA_bpi	acute_cd4	CHCHD2	(Intercept)	9.06497	8.94314	9.18681	9.23039	146.087	0	0	1158.66
AA_bpi	acute_cd4	RPS18	(Intercept)	13.2664	13.088	13.4449	12.795	145.966	0	0	1158.15
AA_bpi	acute_cd4	CD37	(Intercept)	8.91729	8.79632	9.03826	9.25581	144.732	0	0	1152.97
AA_bpi	acute_cd4	NDUFA4	(Intercept)	8.78899	8.66888	8.9091	8.93254	143.666	0	0	1148.46
AA_bpi	acute_cd4	EEF1A1	(Intercept)	14.3302	14.1344	14.5261	13.7135	143.659	0	0	1148.43
AA_bpi	acute_cd4	RPL22	(Intercept)	11.3663	11.2106	11.522	11.0078	143.344	0	0	1147.09
AA_bpi	acute_cd4	EDF1	(Intercept)	8.5921	8.47426	8.70995	8.6093	143.155	0	0	1146.28
AA_bpi	acute_cd4	UQCRB	(Intercept)	9.41127	9.28123	9.54131	9.19444	142.096	0	0	1141.75
AA_bpi	acute_cd4	RPL34	(Intercept)	13.3235	13.1393	13.5077	12.7427	142.028	0	0	1141.45
AA_bpi	acute_cd4	SSR4	(Intercept)	8.6239	8.50351	8.74429	8.78314	140.648	0	0	1135.48
AA_bpi	acute_cd4	RPS9	(Intercept)	11.664	11.5011	11.827	11.3205	140.555	0	0	1135.07
AA_bpi	acute_cd4	RPL23A	(Intercept)	11.3767	11.2174	11.5361	11.0234	140.148	0	0	1133.3
AA_bpi	acute_cd4	OST4	(Intercept)	9.14591	9.01664	9.27517	9.10806	138.916	0	0	1127.89
AA_bpi	acute_cd4	FXYD5	(Intercept)	10.2266	10.0818	10.3714	10.1841	138.661	0	0	1126.77
AA_bpi	acute_cd4	SSR2	(Intercept)	8.75851	8.63437	8.88265	8.62972	138.524	0	0	1126.16
AA_bpi	acute_cd4	NPM1	(Intercept)	10.0624	9.91956	10.2053	9.88568	138.305	0	0	1125.19
AA_bpi	acute_cd4	PPIA	(Intercept)	10.2256	10.0804	10.3708	10.2425	138.259	0	0	1124.99
AA_bpi	acute_cd4	COMMD6	(Intercept)	9.64159	9.50366	9.77953	9.34506	137.24	0	0	1120.45
AA_bpi	acute_cd4	RPLP2	(Intercept)	11.9842	11.8126	12.1557	11.4606	137.143	0	0	1120.02
AA_bpi	acute_cd4	HINT1	(Intercept)	10.1476	10.0022	10.293	9.84351	137.024	0	0	1119.48
AA_bpi	acute_cd4	GPSM3	(Intercept)	8.84145	8.71462	8.96827	9.02768	136.877	0	0	1118.83
AA_bpi	acute_cd4	RPS8	(Intercept)	13.1071	12.9189	13.2953	12.5268	136.765	0	0	1118.32
AA_bpi	acute_cd4	COX6B1	(Intercept)	8.70292	8.57717	8.82867	8.87594	135.885	0	0	1114.36
AA_bpi	acute_cd4	RPL5	(Intercept)	11.9731	11.7992	12.1469	11.4058	135.249	0	0	1111.48
AA_bpi	acute_cd4	NDUFB11	(Intercept)	8.16116	8.04268	8.27965	8.28815	135.237	0	0	1111.43
AA_bpi	acute_cd4	RPS14	(Intercept)	13.0201	12.8293	13.2109	12.3894	133.977	0	0	1105.67
AA_bpi	acute_cd4	SUMO2	(Intercept)	8.70363	8.57471	8.83254	8.9423	132.558	0	0	1099.13
AA_bpi	acute_cd4	ARHGDIB	(Intercept)	10.1072	9.95735	10.257	10.2512	132.432	0	0	1098.54
AA_bpi	acute_cd4	COX5B	(Intercept)	8.2576	8.1351	8.38009	8.68106	132.359	0	0	1098.21
AA_bpi	acute_cd4	HNRNPA1	(Intercept)	10.1854	10.034	10.3368	10.1072	132.08	0	0	1096.9
AA_bpi	acute_cd4	CFL1	(Intercept)	10.4196	10.2645	10.5748	10.6055	131.871	0	0	1095.93
AA_bpi	acute_cd4	RPL36AL	(Intercept)	10.1142	9.96348	10.2649	10.187	131.744	0	0	1095.34
AA_bpi	acute_cd4	RPS6	(Intercept)	12.4496	12.2631	12.6361	11.8298	131.053	0	0	1092.1
AA_bpi	acute_cd4	ARPC3	(Intercept)	8.97603	8.84139	9.11068	9.20034	130.887	0	0	1091.32
AA_bpi	acute_cd4	RPL27	(Intercept)	10.9161	10.7521	11.0801	10.3175	130.671	0	0	1090.3
AA_bpi	acute_cd4	YWHAB	(Intercept)	8.98862	8.85353	9.12372	9.23506	130.638	0	0	1090.15
AA_bpi	acute_cd4	RPL9	(Intercept)	11.9296	11.7493	12.11	11.4449	129.875	0	0	1086.54
AA_bpi	acute_cd4	RPS27	(Intercept)	13.6115	13.4054	13.8176	13.205	129.659	0	0	1085.52
AA_bpi	acute_cd4	RPLP0	(Intercept)	12.094	11.9104	12.2776	11.7037	129.351	0	0	1084.05
AA_bpi	acute_cd4	HMGB1	(Intercept)	9.12422	8.98569	9.26275	9.35123	129.319	0	0	1083.9
AA_bpi	acute_cd4	COX7A2	(Intercept)	8.5922	8.46147	8.72292	8.66796	129.053	0	0	1082.63
AA_bpi	acute_cd4	COX6C	(Intercept)	8.902	8.76579	9.0382	9.10372	128.321	0	0	1079.12
AA_bpi	acute_cd4	ATP6V1G1	(Intercept)	8.69198	8.55813	8.82583	8.7728	127.497	0	0	1075.15
AA_bpi	acute_cd4	RPL39	(Intercept)	13.4067	13.1997	13.6137	12.9472	127.158	0	0	1073.51
AA_bpi	acute_cd4	CCNI	(Intercept)	9.33461	9.18995	9.47928	9.25199	126.688	0	0	1071.23
AA_bpi	acute_cd4	ELOB	(Intercept)	8.49775	8.36574	8.62975	8.7415	126.392	0	0	1069.78
AA_bpi	acute_cd4	ATP5F1E	(Intercept)	10.4268	10.2629	10.5906	10.4261	124.933	0	0	1062.62
AA_bpi	acute_cd4	UXT	(Intercept)	8.47025	8.33642	8.60408	8.04321	124.266	0	0	1059.31
AA_bpi	acute_cd4	SPCS1	(Intercept)	7.88601	7.76113	8.01089	8.14333	123.987	0	0	1057.93
AA_bpi	acute_cd4	UQCRH	(Intercept)	8.34712	8.21419	8.48006	8.36669	123.281	0	0	1054.4
AA_bpi	acute_cd4	RPS5	(Intercept)	12.0061	11.8131	12.1991	11.382	122.157	0	0	1048.74
AA_bpi	acute_cd4	TPT1	(Intercept)	12.7971	12.5901	13.004	12.1927	121.424	0	0	1045.03
AA_bpi	acute_cd4	RPS11	(Intercept)	10.022	9.8589	10.185	9.66251	120.667	0	0	1041.16
AA_bpi	acute_cd4	HNRNPDL	(Intercept)	8.86526	8.72089	9.00962	9.11834	120.573	0	0	1040.68
AA_bpi	acute_cd4	RPL37	(Intercept)	12.3713	12.1694	12.5732	12.0133	120.308	0	0	1039.32
AA_bpi	acute_cd4	CALM1	(Intercept)	10.216	10.0485	10.3834	10.5088	119.768	0	0	1036.54
AA_bpi	acute_cd4	EIF3G	(Intercept)	8.26861	8.13289	8.40434	8.40546	119.612	0	0	1035.73
AA_bpi	acute_cd4	RPL10A	(Intercept)	11.3255	11.1372	11.5139	10.8104	118.076	0	0	1027.74
AA_bpi	acute_cd4	RHOA	(Intercept)	8.93303	8.78436	9.08169	9.16573	117.98	0	0	1027.24
AA_bpi	acute_cd4	NDUFB9	(Intercept)	8.03516	7.9014	8.16892	8.23313	117.948	0	0	1027.07
AA_bpi	acute_cd4	C19orf53	(Intercept)	7.91702	7.78496	8.04909	8.08565	117.703	0	0	1025.78
AA_bpi	acute_cd4	GSTK1	(Intercept)	8.99324	8.84245	9.14404	9.28939	117.095	0	0	1022.58
AA_bpi	acute_cd4	TOMM7	(Intercept)	10.221	10.0494	10.3926	9.71508	116.947	0	0	1021.8
AA_bpi	acute_cd4	RPS21	(Intercept)	12.3648	12.1569	12.5727	11.9994	116.779	0	0	1020.91
AA_bpi	acute_cd4	GABARAP	(Intercept)	8.38272	8.24129	8.52415	8.60245	116.374	0	0	1018.76
AA_bpi	acute_cd4	MYL6	(Intercept)	9.83078	9.66411	9.99744	10.0657	115.809	0	0	1015.75
AA_bpi	acute_cd4	PCBP2	(Intercept)	9.81218	9.64547	9.97889	9.6734	115.56	0	0	1014.42
AA_bpi	acute_cd4	ERP29	(Intercept)	8.26966	8.12906	8.41026	8.46143	115.481	0	0	1013.99
AA_bpi	acute_cd4	C9orf16	(Intercept)	8.14038	8.00146	8.2793	8.03986	115.05	0	0	1011.68
AA_bpi	acute_cd4	TPM3	(Intercept)	8.70791	8.55892	8.85691	9.05347	114.749	0	0	1010.06
AA_bpi	acute_cd4	HIGD2A	(Intercept)	8.43553	8.29062	8.58045	8.41829	114.291	0	0	1007.59
AA_bpi	acute_cd4	UBB	(Intercept)	8.78739	8.63594	8.93884	9.06857	113.917	0	0	1005.56
AA_bpi	acute_cd4	RPS3A	(Intercept)	12.8248	12.6037	13.0458	12.1956	113.91	0	0	1005.52
AA_bpi	acute_cd4	ANAPC16	(Intercept)	8.27031	8.12724	8.41338	8.24289	113.496	0	0	1003.26
AA_bpi	acute_cd4	RPSA	(Intercept)	11.6967	11.4943	11.8991	11.2338	113.46	0	0	1003.07
AA_bpi	acute_cd4	LAPTM5	(Intercept)	9.20668	9.04632	9.36704	9.08161	112.724	0	0	999.043
AA_bpi	acute_cd4	PPIB	(Intercept)	8.78476	8.63161	8.9379	9.25312	112.625	0	0	998.496
AA_bpi	acute_cd4	RPL7	(Intercept)	10.2095	10.0314	10.3877	9.82939	112.527	0	0	997.956
AA_bpi	acute_cd4	RPL3	(Intercept)	12.5754	12.3552	12.7956	11.8241	112.141	0	0	995.833
AA_bpi	acute_cd4	EIF3H	(Intercept)	8.62357	8.4724	8.77474	8.4289	112.004	0	0	995.077
AA_bpi	acute_cd4	NDUFS5	(Intercept)	8.07784	7.93622	8.21945	8.21121	111.992	0	0	995.01
AA_bpi	acute_cd4	LAMTOR4	(Intercept)	7.91135	7.77239	8.05031	7.97466	111.778	0	0	993.827
AA_bpi	acute_cd4	UBXN1	(Intercept)	7.86868	7.73045	8.00692	8.06037	111.761	0	0	993.73
AA_bpi	acute_cd4	TMA7	(Intercept)	9.94128	9.76661	10.1159	9.75579	111.746	0	0	993.649
AA_bpi	acute_cd4	GAPDH	(Intercept)	10.4203	10.2371	10.6034	10.6202	111.715	0	0	993.479
AA_bpi	acute_cd4	PSMB1	(Intercept)	7.51045	7.37816	7.64275	7.81577	111.465	0	0	992.09
AA_bpi	acute_cd4	RPS16	(Intercept)	11.2786	11.0792	11.478	10.876	111.066	0	0	989.871
AA_bpi	acute_cd4	COX8A	(Intercept)	8.18066	8.03592	8.3254	8.35899	110.971	0	0	989.341
AA_bpi	acute_cd4	DAZAP2	(Intercept)	8.78292	8.62732	8.93852	8.92944	110.824	0	0	988.519
AA_bpi	acute_cd4	SKP1	(Intercept)	8.55669	8.40413	8.70925	8.71995	110.122	0	0	984.589
AA_bpi	acute_cd4	ACTB	(Intercept)	12.6523	12.4265	12.8781	12.8122	110.014	0	0	983.983
AA_bpi	acute_cd4	PSME1	(Intercept)	9.06323	8.90062	9.22585	9.40267	109.427	0	0	980.671
AA_bpi	acute_cd4	EIF3M	(Intercept)	7.48066	7.34639	7.61493	7.42158	109.387	0	0	980.444
AA_bpi	acute_cd4	MYL12B	(Intercept)	9.01395	8.85205	9.17585	9.35124	109.315	0	0	980.038
AA_bpi	acute_cd4	ATP5MC3	(Intercept)	8.04616	7.9014	8.19092	8.08191	109.135	0	0	979.015
AA_bpi	acute_cd4	RTRAF	(Intercept)	7.47954	7.34491	7.61417	7.54445	109.08	0	0	978.706
AA_bpi	acute_cd4	SAP18	(Intercept)	7.90003	7.75739	8.04268	8.18807	108.739	0	0	976.767
AA_bpi	acute_cd4	CD3D	(Intercept)	9.36127	9.19221	9.53032	9.37648	108.721	0	0	976.662
AA_bpi	acute_cd4	MIF	(Intercept)	9.36141	9.19231	9.53051	9.55538	108.693	0	0	976.506
AA_bpi	acute_cd4	CDC37	(Intercept)	7.5739	7.43674	7.71105	7.7948	108.425	0	0	974.976
AA_bpi	acute_cd4	S100A6	(Intercept)	10.2092	10.0243	10.3941	10.6601	108.394	0	0	974.8
AA_bpi	acute_cd4	YWHAZ	(Intercept)	8.97469	8.81049	9.1389	9.18767	107.311	0	0	968.586
AA_bpi	acute_cd4	LSM7	(Intercept)	7.81865	7.67549	7.96181	7.87052	107.23	0	0	968.122
AA_bpi	acute_cd4	EVL	(Intercept)	8.9063	8.74226	9.07034	9.04438	106.599	0	0	964.469
AA_bpi	acute_cd4	ARPC2	(Intercept)	9.11528	8.94732	9.28324	9.27975	106.555	0	0	964.213
AA_bpi	acute_cd4	EEF1B2	(Intercept)	11.363	11.1534	11.5726	10.6738	106.436	0	0	963.523
AA_bpi	acute_cd4	RPL21	(Intercept)	11.8381	11.6187	12.0576	11.1867	105.917	0	0	960.497
AA_bpi	acute_cd4	APRT	(Intercept)	8.57897	8.41878	8.73916	8.59819	105.149	0	0	955.999
AA_bpi	acute_cd4	COX6A1	(Intercept)	8.43398	8.27521	8.59274	8.81044	104.302	0	0	950.995
AA_bpi	acute_cd4	SOD1	(Intercept)	8.44254	8.28359	8.60149	8.75862	104.285	0	0	950.894
AA_bpi	acute_cd4	UQCR11	(Intercept)	8.74348	8.57843	8.90852	8.82108	104.015	0	0	949.292
AA_bpi	acute_cd4	SF3B5	(Intercept)	7.5399	7.39746	7.68234	7.57266	103.932	0	0	948.795
AA_bpi	acute_cd4	PNISR	(Intercept)	7.91826	7.7682	8.06833	8.02724	103.598	0	0	946.805
AA_bpi	acute_cd4	MORF4L1	(Intercept)	7.78009	7.63255	7.92763	8.03873	103.532	0	0	946.416
AA_bpi	acute_cd4	UBC	(Intercept)	9.86026	9.67301	10.0475	10.2229	103.388	0	0	945.551
AA_bpi	acute_cd4	UFC1	(Intercept)	7.58747	7.44263	7.7323	7.5701	102.858	0	0	942.374
AA_bpi	acute_cd4	HNRNPK	(Intercept)	8.23637	8.07914	8.3936	8.45491	102.849	0	0	942.322
AA_bpi	acute_cd4	EIF1	(Intercept)	11.1543	10.9413	11.3673	11.0133	102.816	0	0	942.123
AA_bpi	acute_cd4	PARK7	(Intercept)	7.89517	7.74324	8.04709	7.88033	102.032	0	0	937.394
AA_bpi	acute_cd4	ATP5PF	(Intercept)	7.54606	7.40079	7.69133	7.65943	101.99	0	0	937.137
AA_bpi	acute_cd4	C12orf57	(Intercept)	9.36006	9.17973	9.5404	8.96868	101.908	0	0	936.641
AA_bpi	acute_cd4	ATP5IF1	(Intercept)	7.8205	7.66966	7.97134	8.0564	101.793	0	0	935.946
AA_bpi	acute_cd4	UBE2D3	(Intercept)	8.30424	8.1435	8.46499	8.57288	101.431	0	0	933.744
AA_bpi	acute_cd4	PFN1	(Intercept)	11.1916	10.9746	11.4086	11.3141	101.254	0	0	932.665
AA_bpi	acute_cd4	SON	(Intercept)	8.44817	8.28421	8.61213	8.69129	101.167	0	0	932.131
AA_bpi	acute_cd4	RWDD1	(Intercept)	7.39132	7.24785	7.53478	7.58791	101.154	0	0	932.054
AA_bpi	acute_cd4	MALAT1	(Intercept)	13.3263	13.0672	13.5854	13.6957	100.976	0	0	930.967
AA_bpi	acute_cd4	RPL38	(Intercept)	10.5512	10.3461	10.7564	10.2802	100.967	0	0	930.912
AA_bpi	acute_cd4	C11orf58	(Intercept)	7.40493	7.26049	7.54938	7.70557	100.655	0	0	928.996
AA_bpi	acute_cd4	RPL23	(Intercept)	9.31548	9.13373	9.49722	8.9354	100.635	0	0	928.875
AA_bpi	acute_cd4	NDUFA1	(Intercept)	8.19377	8.03389	8.35364	8.33548	100.626	0	0	928.821
AA_bpi	acute_cd4	HNRNPA2B1	(Intercept)	9.05527	8.87828	9.23227	9.32081	100.45	0	0	927.737
AA_bpi	acute_cd4	EIF3F	(Intercept)	9.14005	8.96084	9.31926	8.67091	100.139	0	0	925.826
AA_bpi	acute_cd4	CNBP	(Intercept)	8.4689	8.30232	8.63548	8.85429	99.8205	0	0	923.858
AA_bpi	acute_cd4	H3F3B	(Intercept)	10.4458	10.2391	10.6524	10.8733	99.2352	0	0	920.228
AA_bpi	acute_cd4	RPL27A	(Intercept)	9.93183	9.73485	10.1288	9.58473	98.9954	0	0	918.734
AA_bpi	acute_cd4	SH3BGRL3	(Intercept)	10.8838	10.6678	11.0999	11.0961	98.9076	0	0	918.187
AA_bpi	acute_cd4	RPL37A	(Intercept)	10.8419	10.6266	11.0571	10.6231	98.8972	0	0	918.122
AA_bpi	acute_cd4	SLC25A6	(Intercept)	9.38432	9.19774	9.57091	9.07197	98.7512	0	0	917.21
AA_bpi	acute_cd4	SEC61B	(Intercept)	7.92326	7.76468	8.08183	8.22392	98.1018	0	0	913.139
AA_bpi	acute_cd4	MYL12A	(Intercept)	10.0795	9.87758	10.2814	10.6861	98.0202	0	0	912.626
AA_bpi	acute_cd4	UQCRQ	(Intercept)	7.51865	7.36712	7.67018	7.67639	97.422	0	0	908.851
AA_bpi	acute_cd4	AES	(Intercept)	8.69286	8.51731	8.86841	8.72672	97.2221	0	0	907.584
AA_bpi	acute_cd4	TOMM20	(Intercept)	7.97489	7.8138	8.13598	7.84948	97.1995	0	0	907.441
AA_bpi	acute_cd4	HLA-E	(Intercept)	10.1311	9.92621	10.336	10.5697	97.0796	0	0	906.68
AA_bpi	acute_cd4	NDUFB4	(Intercept)	7.47913	7.32773	7.63052	7.70618	96.9962	0	0	906.149
AA_bpi	acute_cd4	VIM	(Intercept)	10.4741	10.2609	10.6874	10.8729	96.4316	0	0	902.551
AA_bpi	acute_cd4	PRR13	(Intercept)	7.96086	7.79837	8.12335	8.3705	96.1927	0	0	901.023
AA_bpi	acute_cd4	OAZ1	(Intercept)	9.08723	8.9017	9.27275	9.27699	96.1707	0	0	900.881
AA_bpi	acute_cd4	PGK1	(Intercept)	8.09732	7.9318	8.26285	8.22574	96.0456	0	0	900.08
AA_bpi	acute_cd4	SRSF5	(Intercept)	8.46429	8.29078	8.6378	8.62021	95.78	0	0	898.373
AA_bpi	acute_cd4	TSPO	(Intercept)	8.16693	7.99945	8.33441	8.12704	95.7429	0	0	898.134
AA_bpi	acute_cd4	SUB1	(Intercept)	8.59471	8.41797	8.77145	8.93415	95.4811	0	0	896.448
AA_bpi	acute_cd4	MRPS21	(Intercept)	7.41157	7.25874	7.56439	7.59961	95.2206	0	0	894.765
AA_bpi	acute_cd4	SELENOW	(Intercept)	7.88032	7.71739	8.04325	8.00889	94.9605	0	0	893.081
AA_bpi	acute_cd4	TCEA1	(Intercept)	7.4097	7.25613	7.56328	7.43809	94.7309	0	0	891.59
AA_bpi	acute_cd4	CIB1	(Intercept)	7.93836	7.7737	8.10301	7.90043	94.6591	0	0	891.124
AA_bpi	acute_cd4	UBE2D2	(Intercept)	7.93699	7.77182	8.10217	8.12943	94.3467	0	0	889.088
AA_bpi	acute_cd4	ANP32B	(Intercept)	8.30508	8.13214	8.47802	8.28194	94.2898	0	0	888.717
AA_bpi	acute_cd4	PSMA7	(Intercept)	7.78747	7.62522	7.94971	8.16833	94.2406	0	0	888.396
AA_bpi	acute_cd4	TMEM258	(Intercept)	8.02597	7.85815	8.1938	8.28859	93.895	0	0	886.136
AA_bpi	acute_cd4	SNU13	(Intercept)	7.35385	7.20004	7.50766	7.69326	93.8724	0	0	885.987
AA_bpi	acute_cd4	SH3BGRL	(Intercept)	7.2527	7.10088	7.40451	7.47876	93.7978	0	0	885.498
AA_bpi	acute_cd4	SLC25A3	(Intercept)	8.20622	8.0344	8.37804	8.00405	93.7728	0	0	885.334
AA_bpi	acute_cd4	KRTCAP2	(Intercept)	8.00287	7.83518	8.17056	8.35935	93.7013	0	0	884.865
AA_bpi	acute_cd4	PABPC1	(Intercept)	10.3994	10.181	10.6178	9.99369	93.5012	0	0	883.549
AA_bpi	acute_cd4	ARF5	(Intercept)	7.49654	7.33872	7.65437	7.60578	93.2614	0	0	881.97
AA_bpi	acute_cd4	STK4	(Intercept)	7.77429	7.60979	7.93879	7.93746	92.7906	0	0	878.858
AA_bpi	acute_cd4	GPX4	(Intercept)	8.03012	7.8597	8.20054	8.00639	92.5151	0	0	877.031
AA_bpi	acute_cd4	ARHGDIA	(Intercept)	7.46396	7.30528	7.62265	7.83387	92.3496	0	0	875.93
AA_bpi	acute_cd4	LIMD2	(Intercept)	8.72984	8.54421	8.91547	8.88722	92.3346	0	0	875.83
AA_bpi	acute_cd4	SLC25A5	(Intercept)	8.11666	7.94353	8.28979	7.92094	92.0457	0	0	873.905
AA_bpi	acute_cd4	UBL5	(Intercept)	8.36368	8.1849	8.54245	8.45793	91.8525	0	0	872.614
AA_bpi	acute_cd4	COX7B	(Intercept)	7.61903	7.45495	7.78312	7.8166	91.1673	0	0	868.016
AA_bpi	acute_cd4	HNRNPA3	(Intercept)	7.62978	7.46527	7.79429	8.09464	91.0608	0	0	867.298
AA_bpi	acute_cd4	TMEM219	(Intercept)	6.91784	6.76863	7.06704	7.18089	91.0319	0	0	867.103
AA_bpi	acute_cd4	ST13	(Intercept)	7.98341	7.81122	8.15561	7.70316	91.0294	0	0	867.087
AA_bpi	acute_cd4	LDHB	(Intercept)	9.88726	9.6738	10.1007	9.549	90.9392	0	0	866.478
AA_bpi	acute_cd4	CAPZB	(Intercept)	8.42848	8.24646	8.61051	8.52224	90.9135	0	0	866.305
AA_bpi	acute_cd4	OCIAD2	(Intercept)	7.2611	7.10415	7.41806	7.41409	90.8324	0	0	865.757
AA_bpi	acute_cd4	CIRBP	(Intercept)	9.0354	8.83951	9.23129	9.07672	90.5632	0	0	863.935
AA_bpi	acute_cd4	UQCR10	(Intercept)	7.94676	7.77382	8.1197	8.39235	90.2194	0	0	861.602
AA_bpi	acute_cd4	SEPT6	(Intercept)	7.81858	7.64795	7.98921	7.68479	89.9656	0	0	859.875
AA_bpi	acute_cd4	SEPT1	(Intercept)	7.79914	7.6289	7.96938	7.71725	89.9487	0	0	859.759
AA_bpi	acute_cd4	CDC42	(Intercept)	8.18796	8.00923	8.36669	8.38638	89.9468	0	0	859.746
AA_bpi	acute_cd4	HNRNPC	(Intercept)	7.93573	7.76249	8.10898	8.21661	89.9351	0	0	859.666
AA_bpi	acute_cd4	EEF2	(Intercept)	10.4407	10.2126	10.6688	9.88431	89.8711	0	0	859.23
AA_bpi	acute_cd4	FIS1	(Intercept)	7.31208	7.15164	7.47252	7.39984	89.4822	0	0	856.571
AA_bpi	acute_cd4	PEBP1	(Intercept)	7.68668	7.518	7.85536	7.93357	89.4716	0	0	856.498
AA_bpi	acute_cd4	CD52	(Intercept)	10.309	10.0824	10.5355	10.3429	89.3456	0	0	855.635
AA_bpi	acute_cd4	NSA2	(Intercept)	7.93171	7.75693	8.10649	7.87673	89.1012	0	0	853.957
AA_bpi	acute_cd4	NDUFA2	(Intercept)	6.97308	6.81933	7.12683	7.15644	89.0479	0	0	853.59
AA_bpi	acute_cd4	SARAF	(Intercept)	10.1656	9.94135	10.3899	10.2641	88.9993	0	0	853.255
AA_bpi	acute_cd4	RNPS1	(Intercept)	6.93429	6.78084	7.08774	7.18032	88.7261	0	0	851.372
AA_bpi	acute_cd4	SF3B2	(Intercept)	7.39968	7.23578	7.56358	7.69915	88.6413	0	0	850.787
AA_bpi	acute_cd4	CD44	(Intercept)	7.84397	7.66972	8.01822	7.87898	88.3856	0	0	849.018
AA_bpi	acute_cd4	VPS28	(Intercept)	7.19565	7.03549	7.35581	7.43261	88.2113	0	0	847.809
AA_bpi	acute_cd4	ISCU	(Intercept)	7.29261	7.12994	7.45528	7.56536	88.022	0	0	846.495
AA_bpi	acute_cd4	MT-CO2	(Intercept)	12.5698	12.289	12.8505	12.3069	87.9048	0	0	845.679
AA_bpi	acute_cd4	NDUFB10	(Intercept)	7.45703	7.29041	7.62365	7.61474	87.8711	0	0	845.444
AA_bpi	acute_cd4	HCLS1	(Intercept)	7.87606	7.69984	8.05227	8.20757	87.7563	0	0	844.644
AA_bpi	acute_cd4	COX14	(Intercept)	6.80818	6.65556	6.96081	7.21582	87.583	0	0	843.435
AA_bpi	acute_cd4	ATP6V1F	(Intercept)	7.01177	6.85424	7.1693	7.29413	87.3943	0	0	842.116
AA_bpi	acute_cd4	TBCA	(Intercept)	7.641	7.46923	7.81277	7.85959	87.342	0	0	841.75
AA_bpi	acute_cd4	NDUFB2	(Intercept)	7.87516	7.69726	8.05306	8.10134	86.9153	0	0	838.756
AA_bpi	acute_cd4	SF3B6	(Intercept)	6.90431	6.74819	7.06042	7.35966	86.8346	0	0	838.188
AA_bpi	acute_cd4	HLA-A	(Intercept)	10.8699	10.6236	11.1162	11.3981	86.6591	0	0	836.951
AA_bpi	acute_cd4	RPL4	(Intercept)	10.6772	10.4352	10.9192	9.97686	86.6211	0	0	836.684
AA_bpi	acute_cd4	SRRM1	(Intercept)	7.77997	7.60329	7.95665	7.92263	86.4571	0	0	835.526
AA_bpi	acute_cd4	FTH1	(Intercept)	11.1634	10.9097	11.417	11.1757	86.405	0	0	835.157
AA_bpi	acute_cd4	SEPT9	(Intercept)	7.75847	7.58143	7.93551	7.67944	86.0442	0	0	832.602
AA_bpi	acute_cd4	EIF3D	(Intercept)	7.48958	7.31767	7.66149	7.32019	85.5389	0	0	829.006
AA_bpi	acute_cd4	GUK1	(Intercept)	8.09885	7.91242	8.28529	8.40566	85.2926	0	0	827.247
AA_bpi	acute_cd4	ATP6AP2	(Intercept)	6.82459	6.66746	6.98172	6.92353	85.2766	0	0	827.133
AA_bpi	acute_cd4	MDH2	(Intercept)	7.23575	7.06914	7.40235	7.32608	85.2729	0	0	827.106
AA_bpi	acute_cd4	EID1	(Intercept)	7.69269	7.51547	7.86991	8.03053	85.2256	0	0	826.768
AA_bpi	acute_cd4	ERH	(Intercept)	7.34076	7.17131	7.51022	7.65757	85.0558	0	0	825.552
AA_bpi	acute_cd4	GTF3A	(Intercept)	7.64761	7.47092	7.8243	7.87491	84.982	0	0	825.022
AA_bpi	acute_cd4	NEDD8	(Intercept)	7.46003	7.2875	7.63256	7.53143	84.8958	0	0	824.404
AA_bpi	acute_cd4	MBNL1	(Intercept)	8.02415	7.83855	8.20975	8.12277	84.8833	0	0	824.314
AA_bpi	acute_cd4	DYNLRB1	(Intercept)	6.98265	6.82106	7.14424	7.372	84.843	0	0	824.024
AA_bpi	acute_cd4	ARF1	(Intercept)	7.79805	7.61735	7.97874	8.22324	84.7312	0	0	823.221
AA_bpi	acute_cd4	FYB1	(Intercept)	8.79706	8.5929	9.00122	8.88065	84.6004	0	0	822.279
AA_bpi	acute_cd4	CALM2	(Intercept)	8.09678	7.90865	8.28491	8.42484	84.5011	0	0	821.563
AA_bpi	acute_cd4	S100A4	(Intercept)	11.2582	10.996	11.5203	11.5431	84.3301	0	0	820.329
AA_bpi	acute_cd4	S100A10	(Intercept)	9.57639	9.35303	9.79975	9.8745	84.1792	0	0	819.238
AA_bpi	acute_cd4	NCL	(Intercept)	8.02043	7.83281	8.20805	8.34883	83.9324	0	0	817.45
AA_bpi	acute_cd4	EIF3E	(Intercept)	8.98208	8.77134	9.19282	8.63665	83.6815	0	0	815.627
AA_bpi	acute_cd4	SUMO1	(Intercept)	7.17673	7.00819	7.34528	7.28375	83.6033	0	0	815.058
AA_bpi	acute_cd4	PRRC2C	(Intercept)	7.72288	7.54146	7.90429	7.98301	83.5842	0	0	814.919
AA_bpi	acute_cd4	ATP5F1C	(Intercept)	7.09883	6.93177	7.2659	7.25789	83.4261	0	0	813.767
AA_bpi	acute_cd4	HLA-B	(Intercept)	12.2104	11.9228	12.4979	12.4288	83.3675	0	0	813.339
AA_bpi	acute_cd4	ACAP1	(Intercept)	7.76969	7.58592	7.95347	7.76393	83.0094	0	0	810.721
AA_bpi	acute_cd4	HMGN2	(Intercept)	8.26126	8.06576	8.45676	8.62297	82.9663	0	0	810.405
AA_bpi	acute_cd4	TMEM14B	(Intercept)	6.98465	6.81913	7.15017	7.04063	82.8534	0	0	809.577
AA_bpi	acute_cd4	ICAM3	(Intercept)	8.05737	7.8663	8.24844	7.84536	82.7963	0	0	809.158
AA_bpi	acute_cd4	CORO1A	(Intercept)	9.43632	9.21231	9.66033	9.62765	82.7063	0	0	808.497
AA_bpi	acute_cd4	SSBP1	(Intercept)	7.43174	7.25458	7.6089	7.44658	82.3634	0	0	805.972
AA_bpi	acute_cd4	DDX5	(Intercept)	9.39503	9.17101	9.61904	9.60278	82.3436	0	0	805.826
AA_bpi	acute_cd4	SRSF11	(Intercept)	7.23238	7.05946	7.40529	7.38974	82.1217	0	0	804.188
AA_bpi	acute_cd4	TRBC2	(Intercept)	8.56837	8.36301	8.77374	8.55524	81.9196	0	0	802.691
AA_bpi	acute_cd4	ATP5F1B	(Intercept)	7.55298	7.37192	7.73403	7.85277	81.9054	0	0	802.586
AA_bpi	acute_cd4	TNFRSF14	(Intercept)	7.13657	6.96537	7.30777	7.15957	81.8451	0	0	802.139
AA_bpi	acute_cd4	PTGES3	(Intercept)	7.94358	7.75271	8.13445	8.21934	81.7125	0	0	801.155
AA_bpi	acute_cd4	KMT2E	(Intercept)	7.5541	7.37253	7.73566	7.77965	81.687	0	0	800.965
AA_bpi	acute_cd4	LDHA	(Intercept)	8.23456	8.03652	8.4326	8.51408	81.6393	0	0	800.611
AA_bpi	acute_cd4	TCF25	(Intercept)	7.36341	7.18561	7.5412	7.74906	81.315	0	0	798.196
AA_bpi	acute_cd4	TPI1	(Intercept)	7.93422	7.74247	8.12596	8.2451	81.2427	0	0	797.656
AA_bpi	acute_cd4	SRSF3	(Intercept)	7.2242	7.04947	7.39893	7.50612	81.1751	0	0	797.152
AA_bpi	acute_cd4	SERBP1	(Intercept)	7.4053	7.22612	7.58449	7.64013	81.1423	0	0	796.907
AA_bpi	acute_cd4	ITM2B	(Intercept)	9.69571	9.46098	9.93044	9.82211	81.0996	0	0	796.587
AA_bpi	acute_cd4	MED10	(Intercept)	7.30272	7.12586	7.47957	7.33179	81.0731	0	0	796.389
AA_bpi	acute_cd4	ATP5F1A	(Intercept)	7.51949	7.33737	7.70162	7.32896	81.0652	0	0	796.33
AA_bpi	acute_cd4	PSMB6	(Intercept)	6.99841	6.82886	7.16795	7.2019	81.0463	0	0	796.189
AA_bpi	acute_cd4	VDAC2	(Intercept)	6.82473	6.65904	6.99042	6.97661	80.8729	0	0	794.891
AA_bpi	acute_cd4	GHITM	(Intercept)	6.95058	6.78166	7.11951	7.16827	80.7867	0	0	794.245
AA_bpi	acute_cd4	SEC62	(Intercept)	7.24232	7.06596	7.41869	7.5336	80.6264	0	0	793.041
AA_bpi	acute_cd4	POLR1D	(Intercept)	7.22388	7.04788	7.39988	7.3857	80.5887	0	0	792.757
AA_bpi	acute_cd4	PA2G4	(Intercept)	7.15627	6.98171	7.33084	7.15069	80.4909	0	0	792.022
AA_bpi	acute_cd4	SYF2	(Intercept)	7.06068	6.88839	7.23298	7.26399	80.4606	0	0	791.794
AA_bpi	acute_cd4	CALM3	(Intercept)	7.4266	7.24524	7.60797	7.70725	80.3967	0	0	791.313
AA_bpi	acute_cd4	TOMM22	(Intercept)	6.95186	6.782	7.12172	6.93642	80.3559	0	0	791.006
AA_bpi	acute_cd4	ATP5MD	(Intercept)	8.09613	7.89815	8.2941	8.31112	80.2937	0	0	790.536
AA_bpi	acute_cd4	TMEM59	(Intercept)	7.43641	7.25455	7.61826	7.87057	80.2865	0	0	790.482
AA_bpi	acute_cd4	EPC1	(Intercept)	7.79764	7.60677	7.98851	8.0583	80.2115	0	0	789.917
AA_bpi	acute_cd4	ENO1	(Intercept)	7.92627	7.73193	8.12061	8.13689	80.077	0	0	788.901
AA_bpi	acute_cd4	NHP2	(Intercept)	7.00186	6.83015	7.17358	7.04259	80.0599	0	0	788.771
AA_bpi	acute_cd4	TAGLN2	(Intercept)	9.09093	8.86785	9.314	9.1474	80.0136	0	0	788.421
AA_bpi	acute_cd4	HNRNPU	(Intercept)	7.48345	7.29977	7.66713	7.82417	79.9934	0	0	788.269
AA_bpi	acute_cd4	HSP90AB1	(Intercept)	8.98075	8.76009	9.2014	9.20033	79.9102	0	0	787.639
AA_bpi	acute_cd4	NDUFS8	(Intercept)	6.76205	6.59578	6.92833	6.91552	79.8479	0	0	787.167
AA_bpi	acute_cd4	ARGLU1	(Intercept)	7.52604	7.34037	7.71171	7.64974	79.5839	0	0	785.164
AA_bpi	acute_cd4	SEPT7	(Intercept)	7.92883	7.73313	8.12453	8.05969	79.5469	0	0	784.882
AA_bpi	acute_cd4	ARHGEF1	(Intercept)	7.51013	7.32475	7.6955	7.57982	79.5443	0	0	784.863
AA_bpi	acute_cd4	SELENOF	(Intercept)	6.83677	6.66768	7.00585	7.18193	79.3887	0	0	783.679
AA_bpi	acute_cd4	AURKAIP1	(Intercept)	6.78142	6.61353	6.9493	7.10626	79.3063	0	0	783.051
AA_bpi	acute_cd4	UBE2I	(Intercept)	6.92508	6.75306	7.0971	7.27679	79.0418	0	0	781.032
AA_bpi	acute_cd4	DAD1	(Intercept)	7.61041	7.42115	7.79966	7.87527	78.9533	0	0	780.355
AA_bpi	acute_cd4	IKZF1	(Intercept)	7.32436	7.14215	7.50657	7.49593	78.9231	0	0	780.125
AA_bpi	acute_cd4	ATP5MF	(Intercept)	7.68436	7.49293	7.87579	7.93882	78.8163	0	0	779.306
AA_bpi	acute_cd4	RAD23A	(Intercept)	6.78356	6.61415	6.95298	7.07808	78.6157	0	0	777.768
AA_bpi	acute_cd4	RGS10	(Intercept)	7.76538	7.57129	7.95947	7.75296	78.5529	0	0	777.286
AA_bpi	acute_cd4	RARRES3	(Intercept)	8.35451	8.14548	8.56354	8.50527	78.4744	0	0	776.682
AA_bpi	acute_cd4	NDUFB7	(Intercept)	7.14805	6.96918	7.32692	7.37902	78.4626	0	0	776.591
AA_bpi	acute_cd4	EIF4B	(Intercept)	8.10961	7.90638	8.31284	7.6739	78.3458	0	0	775.693
AA_bpi	acute_cd4	SMIM26	(Intercept)	6.92495	6.75129	7.09862	7.08146	78.2916	0	0	775.275
AA_bpi	acute_cd4	ACTG1	(Intercept)	10.7434	10.4732	11.0137	10.5823	78.0545	0	0	773.446
AA_bpi	acute_cd4	PRDX2	(Intercept)	7.56838	7.37797	7.75879	7.79965	78.0393	0	0	773.328
AA_bpi	acute_cd4	HSP90B1	(Intercept)	7.87331	7.67464	8.07198	8.14331	77.8094	0	0	771.55
AA_bpi	acute_cd4	RPL26	(Intercept)	11.6157	11.3225	11.9089	10.9985	77.7825	0	0	771.341
AA_bpi	acute_cd4	AP2M1	(Intercept)	6.82104	6.64884	6.99323	7.03679	77.7748	0	0	771.282
AA_bpi	acute_cd4	GYPC	(Intercept)	8.24754	8.03897	8.4561	8.17971	77.6402	0	0	770.237
AA_bpi	acute_cd4	RPN2	(Intercept)	6.88265	6.70857	7.05673	7.27759	77.6268	0	0	770.134
AA_bpi	acute_cd4	HNRNPR	(Intercept)	6.78496	6.61322	6.95669	7.00897	77.5707	0	0	769.698
AA_bpi	acute_cd4	LAMTOR1	(Intercept)	6.77657	6.60484	6.94831	7.07431	77.476	0	0	768.962
AA_bpi	acute_cd4	C4orf3	(Intercept)	7.3413	7.15488	7.52772	7.77863	77.3201	0	0	767.749
AA_bpi	acute_cd4	LSP1	(Intercept)	8.76044	8.53792	8.98296	8.90299	77.2985	0	0	767.581
AA_bpi	acute_cd4	ACP1	(Intercept)	6.5484	6.38168	6.71512	6.80756	77.1191	0	0	766.182
AA_bpi	acute_cd4	METTL26	(Intercept)	6.85126	6.67652	7.026	7.09319	76.9826	0	0	765.116
AA_bpi	acute_cd4	POLR2L	(Intercept)	7.80558	7.60635	8.00481	7.84248	76.9229	0	0	764.649
AA_bpi	acute_cd4	SIVA1	(Intercept)	6.56985	6.40209	6.73761	6.94849	76.8904	0	0	764.395
AA_bpi	acute_cd4	PSMC5	(Intercept)	6.88475	6.70861	7.06089	7.24561	76.7423	0	0	763.235
AA_bpi	acute_cd4	NUCKS1	(Intercept)	7.17587	6.9922	7.35953	7.29409	76.7099	0	0	762.981
AA_bpi	acute_cd4	DDX24	(Intercept)	7.5979	7.40332	7.79248	8.07231	76.6663	0	0	762.639
AA_bpi	acute_cd4	SNRPA	(Intercept)	6.79935	6.6252	6.97349	7.02105	76.6587	0	0	762.579
AA_bpi	acute_cd4	EMP3	(Intercept)	8.99215	8.76156	9.22275	9.53276	76.5637	0	0	761.833
AA_bpi	acute_cd4	RHOG	(Intercept)	7.22592	7.04058	7.41126	7.57085	76.5492	0	0	761.72
AA_bpi	acute_cd4	RPL13A	(Intercept)	10.1072	9.84699	10.3674	9.85965	76.2632	0	0	759.471
AA_bpi	acute_cd4	RPS19BP1	(Intercept)	6.36369	6.19983	6.52755	6.7278	76.2496	0	0	759.363
AA_bpi	acute_cd4	VAPA	(Intercept)	6.858	6.68113	7.03487	7.01714	76.1302	0	0	758.421
AA_bpi	acute_cd4	ATP5MPL	(Intercept)	7.71966	7.51974	7.91958	7.80739	75.815	0	0	755.931
AA_bpi	acute_cd4	VAMP8	(Intercept)	7.36107	7.17042	7.55173	7.78675	75.8057	0	0	755.857
AA_bpi	acute_cd4	RAC2	(Intercept)	9.07597	8.8404	9.31153	9.4317	75.6477	0	0	754.605
AA_bpi	acute_cd4	COX5A	(Intercept)	7.35183	7.16091	7.54275	7.71885	75.6043	0	0	754.26
AA_bpi	acute_cd4	SPOCK2	(Intercept)	7.663	7.46356	7.86245	8.01665	75.437	0	0	752.931
AA_bpi	acute_cd4	HSP90AA1	(Intercept)	9.22786	8.98719	9.46853	9.50046	75.2813	0	0	751.692
AA_bpi	acute_cd4	SELENOH	(Intercept)	7.56431	7.36685	7.76178	7.655	75.2112	0	0	751.134
AA_bpi	acute_cd4	ERGIC3	(Intercept)	6.77547	6.59852	6.95243	6.59666	75.1777	0	0	750.867
AA_bpi	acute_cd4	ZC3H15	(Intercept)	6.83227	6.65373	7.01081	7.19174	75.136	0	0	750.534
AA_bpi	acute_cd4	CD99	(Intercept)	9.02698	8.79079	9.26318	9.28311	75.0376	0	0	749.749
AA_bpi	acute_cd4	OTUB1	(Intercept)	6.68727	6.51216	6.86239	7.13885	74.9781	0	0	749.274
AA_bpi	acute_cd4	PRDX5	(Intercept)	6.83386	6.6544	7.01331	7.28098	74.7691	0	0	747.601
AA_bpi	acute_cd4	RBM39	(Intercept)	7.76875	7.56428	7.97321	8.09325	74.5996	0	0	746.243
AA_bpi	acute_cd4	ANAPC11	(Intercept)	6.8924	6.71088	7.07392	7.10759	74.5502	0	0	745.846
AA_bpi	acute_cd4	NBDY	(Intercept)	6.77882	6.60019	6.95745	6.76892	74.5074	0	0	745.502
AA_bpi	acute_cd4	RSL24D1	(Intercept)	7.67885	7.47641	7.88129	7.71616	74.4763	0	0	745.252
AA_bpi	acute_cd4	TMBIM6	(Intercept)	7.7401	7.53585	7.94436	8.33783	74.4015	0	0	744.651
AA_bpi	acute_cd4	PKM	(Intercept)	7.85816	7.65065	8.06566	8.02416	74.3537	0	0	744.266
AA_bpi	acute_cd4	NDUFA12	(Intercept)	7.29941	7.10659	7.49222	7.57136	74.3278	0	0	744.058
AA_bpi	acute_cd4	ATRAID	(Intercept)	6.57314	6.39944	6.74684	6.88565	74.299	0	0	743.826
AA_bpi	acute_cd4	C9orf78	(Intercept)	7.24387	7.05219	7.43556	7.43396	74.1978	0	0	743.011
AA_bpi	acute_cd4	COPS9	(Intercept)	7.06654	6.8794	7.25367	7.1738	74.1421	0	0	742.561
AA_bpi	acute_cd4	ALDOA	(Intercept)	7.68291	7.47943	7.88639	7.85123	74.1333	0	0	742.491
AA_bpi	acute_cd4	CRIP1	(Intercept)	7.85004	7.64213	8.05796	7.77503	74.1304	0	0	742.467
AA_bpi	acute_cd4	HNRNPA0	(Intercept)	8.105	7.88992	8.32008	8.06764	73.9872	0	0	741.312
AA_bpi	acute_cd4	AIP	(Intercept)	6.54717	6.37296	6.72137	6.81289	73.7913	0	0	739.727
AA_bpi	acute_cd4	SF1	(Intercept)	7.95041	7.73883	8.16198	8.03942	73.7789	0	0	739.627
AA_bpi	acute_cd4	CD3G	(Intercept)	8.00991	7.79663	8.22319	8.28275	73.7363	0	0	739.281
AA_bpi	acute_cd4	RAP1A	(Intercept)	7.05279	6.8646	7.24098	7.21707	73.5824	0	0	738.033
AA_bpi	acute_cd4	PPP1R2	(Intercept)	7.18161	6.98989	7.37333	7.36513	73.5472	0	0	737.748
AA_bpi	acute_cd4	TBCB	(Intercept)	7.05926	6.87078	7.24774	7.31639	73.5376	0	0	737.669
AA_bpi	acute_cd4	RSL1D1	(Intercept)	7.44531	7.24625	7.64437	7.24744	73.4349	0	0	736.836
AA_bpi	acute_cd4	PRDX6	(Intercept)	7.0778	6.88808	7.26753	7.23151	73.2451	0	0	735.291
AA_bpi	acute_cd4	ZAP70	(Intercept)	7.05099	6.86196	7.24002	7.42805	73.2365	0	0	735.22
AA_bpi	acute_cd4	TSTD1	(Intercept)	7.50664	7.3053	7.70799	7.65431	73.1999	0	0	734.922
AA_bpi	acute_cd4	CNN2	(Intercept)	8.50504	8.2763	8.73379	8.37503	73.0019	0	0	733.307
AA_bpi	acute_cd4	SEC61G	(Intercept)	7.86105	7.64907	8.07303	8.0846	72.8116	0	0	731.75
AA_bpi	acute_cd4	PPP1CC	(Intercept)	7.06867	6.87779	7.25955	7.25448	72.7088	0	0	730.908
AA_bpi	acute_cd4	SNRPG	(Intercept)	7.18262	6.98858	7.37667	7.46054	72.6766	0	0	730.644
AA_bpi	acute_cd4	H2AFZ	(Intercept)	7.46422	7.26188	7.66656	7.80072	72.4298	0	0	728.618
AA_bpi	acute_cd4	PPDPF	(Intercept)	9.66171	9.39941	9.92401	9.78074	72.3215	0	0	727.727
AA_bpi	acute_cd4	RPL17	(Intercept)	9.49599	9.23781	9.75416	8.82359	72.2156	0	0	726.855
AA_bpi	acute_cd4	JTB	(Intercept)	7.34457	7.14484	7.54431	7.57545	72.1974	0	0	726.705
AA_bpi	acute_cd4	GNG5	(Intercept)	7.47244	7.26892	7.67596	7.85866	72.0892	1.11254e-308	1.11254e-308	725.812
AA_bpi	acute_cd4	RBMX	(Intercept)	6.74631	6.56237	6.93025	6.88695	72.0105	1.11254e-308	1.11254e-308	725.163
AA_bpi	acute_cd4	ARL6IP5	(Intercept)	8.29159	8.06539	8.51779	8.59736	71.971	1.11254e-308	1.11254e-308	724.836
AA_bpi	acute_cd4	NSD3	(Intercept)	7.1614	6.966	7.3568	7.51293	71.958	1.11254e-308	1.11254e-308	724.729
AA_bpi	acute_cd4	CYTIP	(Intercept)	7.72806	7.51713	7.939	8.01858	71.9335	1.11254e-308	1.11254e-308	724.527
AA_bpi	acute_cd4	ENSA	(Intercept)	6.5787	6.39867	6.75874	6.80426	71.7437	1.11254e-308	1.11254e-308	722.956
AA_bpi	acute_cd4	CD48	(Intercept)	8.26059	8.03441	8.48677	8.44265	71.7078	1.11254e-308	1.11254e-308	722.658
AA_bpi	acute_cd4	UBE2B	(Intercept)	7.13267	6.93712	7.32821	7.28468	71.6163	1.11254e-308	1.11254e-308	721.9
AA_bpi	acute_cd4	TMED10	(Intercept)	6.74027	6.55522	6.92532	7.07448	71.5156	1.11254e-308	1.11254e-308	721.064
AA_bpi	acute_cd4	SNRPB	(Intercept)	7.02258	6.82961	7.21555	7.31183	71.4531	1.11254e-308	1.11254e-308	720.544
AA_bpi	acute_cd4	DDX18	(Intercept)	6.96955	6.77774	7.16136	7.28472	71.3404	1.11254e-308	1.11254e-308	719.606
AA_bpi	acute_cd4	DPP7	(Intercept)	7.04629	6.85178	7.2408	7.14702	71.1257	1.11254e-308	1.11254e-308	717.817
AA_bpi	acute_cd4	PDAP1	(Intercept)	6.35208	6.1767	6.52746	6.44713	71.1124	1.11254e-308	1.11254e-308	717.706
AA_bpi	acute_cd4	FUS	(Intercept)	7.14335	6.94598	7.34072	7.57605	71.0594	1.11254e-308	1.11254e-308	717.264
AA_bpi	acute_cd4	MTDH	(Intercept)	7.2509	7.05055	7.45125	7.60405	71.0584	1.11254e-308	1.11254e-308	717.256
AA_bpi	acute_cd4	HCST	(Intercept)	9.30617	9.04877	9.56356	9.54719	70.9878	1.11254e-308	1.11254e-308	716.666
AA_bpi	acute_cd4	HNRNPUL1	(Intercept)	6.6101	6.42724	6.79295	6.8896	70.976	1.11254e-308	1.11254e-308	716.568
AA_bpi	acute_cd4	SERPINB1	(Intercept)	6.72137	6.53392	6.90882	6.9565	70.4014	1.11254e-308	1.11254e-308	711.749
AA_bpi	acute_cd4	ILF2	(Intercept)	6.54995	6.36727	6.73262	6.78143	70.3998	1.11254e-308	1.11254e-308	711.736
AA_bpi	acute_cd4	UBXN4	(Intercept)	6.77701	6.5879	6.96612	7.17148	70.3603	1.11254e-308	1.11254e-308	711.404
AA_bpi	acute_cd4	BIN2	(Intercept)	7.65584	7.44215	7.86954	7.73658	70.3403	1.11254e-308	1.11254e-308	711.235
AA_bpi	acute_cd4	TMEM50A	(Intercept)	7.23501	7.03294	7.43708	7.69495	70.2997	1.11254e-308	1.11254e-308	710.894
AA_bpi	acute_cd4	DBI	(Intercept)	7.52769	7.31738	7.73799	7.78457	70.2776	1.11254e-308	1.11254e-308	710.707
AA_bpi	acute_cd4	CCND3	(Intercept)	7.85158	7.63195	8.07121	8.41647	70.1896	1.11254e-308	1.11254e-308	709.966
AA_bpi	acute_cd4	IFITM1	(Intercept)	10.6787	10.3798	10.9775	11.7319	70.1523	1.11254e-308	1.11254e-308	709.651
AA_bpi	acute_cd4	SKAP1	(Intercept)	7.13734	6.93749	7.3372	7.28985	70.1178	1.11254e-308	1.11254e-308	709.36
AA_bpi	acute_cd4	IFITM2	(Intercept)	9.4825	9.21662	9.74837	9.91336	70.0246	1.11254e-308	1.11254e-308	708.573
AA_bpi	acute_cd4	NDUFV2	(Intercept)	7.05124	6.85341	7.24908	7.28	69.9804	1.11254e-308	1.11254e-308	708.2
AA_bpi	acute_cd4	CDC42SE2	(Intercept)	6.96479	6.76928	7.1603	7.01199	69.9429	1.11254e-308	1.11254e-308	707.883
AA_bpi	acute_cd4	PTPRC	(Intercept)	9.00393	8.75099	9.25687	9.23423	69.8919	1.11254e-308	1.11254e-308	707.452
AA_bpi	acute_cd4	COPE	(Intercept)	7.00395	6.80699	7.20091	7.28548	69.8204	1.11254e-308	1.11254e-308	706.846
AA_bpi	acute_cd4	RAB7A	(Intercept)	6.66224	6.47464	6.84984	6.95987	69.726	1.11254e-308	1.11255e-308	706.046
AA_bpi	acute_cd4	CYTH1	(Intercept)	6.86264	6.66875	7.05653	7.1034	69.4944	1.11254e-308	1.11261e-308	704.08
AA_bpi	acute_cd4	PSMD8	(Intercept)	6.68731	6.49829	6.87632	7.01971	69.4649	1.11254e-308	1.11263e-308	703.83
AA_bpi	acute_cd4	ANKRD12	(Intercept)	7.31612	7.10931	7.52293	7.65118	69.4583	1.11254e-308	1.11263e-308	703.774
AA_bpi	acute_cd4	RBM25	(Intercept)	6.71308	6.52316	6.90301	6.87241	69.3996	1.11254e-308	1.1127e-308	703.275
AA_bpi	acute_cd4	PSAP	(Intercept)	6.93601	6.73948	7.13254	7.23014	69.2921	1.11255e-308	1.11294e-308	702.359
AA_bpi	acute_cd4	IL32	(Intercept)	11.0634	10.7498	11.3769	11.2063	69.2729	1.11255e-308	1.11302e-308	702.195
AA_bpi	acute_cd4	PSMB3	(Intercept)	7.03098	6.83141	7.23055	7.41649	69.1719	1.11258e-308	1.11369e-308	701.334
AA_bpi	acute_cd4	CSDE1	(Intercept)	7.59161	7.37612	7.8071	7.56579	69.169	1.11258e-308	1.11372e-308	701.309
AA_bpi	acute_cd4	TMED2	(Intercept)	6.85027	6.65568	7.04485	7.09439	69.1215	1.1126e-308	1.11432e-308	700.905
AA_bpi	acute_cd4	TRABD	(Intercept)	6.34218	6.16168	6.52269	6.63626	68.9855	1.11275e-308	1.11837e-308	699.743
AA_bpi	acute_cd4	EWSR1	(Intercept)	6.67638	6.48625	6.86651	7.06512	68.9436	1.11285e-308	1.12094e-308	699.384
AA_bpi	acute_cd4	HSPA8	(Intercept)	9.29932	9.03439	9.56425	9.47783	68.9174	1.11293e-308	1.12307e-308	699.161
AA_bpi	acute_cd4	NDUFA6	(Intercept)	7.11195	6.90917	7.31473	7.41075	68.8609	1.11317e-308	1.12977e-308	698.677
AA_bpi	acute_cd4	TBRG1	(Intercept)	6.51641	6.33047	6.70234	6.63656	68.8117	1.11352e-308	1.13902e-308	698.255
AA_bpi	acute_cd4	RAB11B	(Intercept)	6.49052	6.30519	6.67584	6.65503	68.7626	1.11405e-308	1.15318e-308	697.835
AA_bpi	acute_cd4	SRSF7	(Intercept)	7.80408	7.58108	8.02709	8.08836	68.7083	1.11497e-308	1.17782e-308	697.369
AA_bpi	acute_cd4	PAK2	(Intercept)	6.70438	6.51201	6.89676	6.99794	68.4272	1.14127e-308	1.88259e-308	694.955
AA_bpi	acute_cd4	PDIA3	(Intercept)	7.5558	7.33892	7.77268	7.93764	68.4021	1.14838e-308	2.07099e-308	694.739
AA_bpi	acute_cd4	LCK	(Intercept)	8.29217	8.0536	8.53075	8.40958	68.241	1.26081e-308	7.91237e-308	693.351
AA_bpi	acute_cd4	TAPBP	(Intercept)	7.1141	6.90932	7.31888	7.32898	68.2087	1.30974e-308	1.05011e-307	693.072
AA_bpi	acute_cd4	LAT	(Intercept)	7.69454	7.47286	7.91623	7.87397	68.1495	1.44498e-308	1.76648e-307	692.562
AA_bpi	acute_cd4	CUTA	(Intercept)	8.17128	7.93586	8.40671	8.10311	68.148	1.44926e-308	1.78535e-307	692.549
AA_bpi	acute_cd4	HP1BP3	(Intercept)	7.13764	6.93196	7.34333	7.31486	68.1329	1.49735e-308	2.03595e-307	692.419
AA_bpi	acute_cd4	LSM8	(Intercept)	6.55844	6.36937	6.7475	6.84196	68.109	1.58804e-308	2.51039e-307	692.212
AA_bpi	acute_cd4	PGAM1	(Intercept)	7.29248	7.08225	7.5027	7.54705	68.1081	1.59179e-308	2.5248e-307	692.204
AA_bpi	acute_cd4	ARHGAP4	(Intercept)	6.67841	6.48575	6.87106	6.73793	68.0617	1.83458e-308	3.79579e-307	691.803
AA_bpi	acute_cd4	SIGIRR	(Intercept)	6.98894	6.78727	7.19061	7.31505	68.042	1.97191e-308	4.50814e-307	691.633
AA_bpi	acute_cd4	EIF5	(Intercept)	6.96263	6.7616	7.16367	7.31968	68	2.49091e-308	6.51965e-307	691.27
AA_bpi	acute_cd4	HSPE1	(Intercept)	7.36873	7.15587	7.58159	7.4271	67.9682	3.29929e-308	8.61722e-307	690.995
AA_bpi	acute_cd4	SRSF10	(Intercept)	6.73106	6.53618	6.92594	7.06681	67.8145	1.28629e-307	3.35249e-306	689.665
AA_bpi	acute_cd4	HMGN1	(Intercept)	8.12301	7.88767	8.35835	8.36652	67.7691	1.92429e-307	5.00476e-306	689.271
AA_bpi	acute_cd4	RALY	(Intercept)	6.94277	6.74157	7.14398	7.30276	67.7481	2.31654e-307	6.01229e-306	689.09
AA_bpi	acute_cd4	HMGN3	(Intercept)	7.2158	7.00648	7.42512	6.94475	67.6826	4.14348e-307	1.07313e-305	688.521
AA_bpi	acute_cd4	POLR3GL	(Intercept)	6.54127	6.3512	6.73134	6.69432	67.5709	1.11677e-306	2.88631e-305	687.551
AA_bpi	acute_cd4	MT-ND2	(Intercept)	9.82633	9.54078	10.1119	9.70497	67.5645	1.18233e-306	3.04937e-305	687.495
AA_bpi	acute_cd4	EIF2S3	(Intercept)	7.73214	7.50745	7.95684	7.12753	67.5637	1.19024e-306	3.06339e-305	687.489
AA_bpi	acute_cd4	EIF3L	(Intercept)	8.77739	8.52189	9.0329	7.89516	67.4488	3.30585e-306	8.49075e-305	686.49
AA_bpi	acute_cd4	MYH9	(Intercept)	7.99717	7.76432	8.23002	8.29749	67.4325	3.82306e-306	9.79877e-305	686.348
AA_bpi	acute_cd4	P4HB	(Intercept)	7.06368	6.85782	7.26955	7.27464	67.3694	6.70381e-306	1.71468e-304	685.798
AA_bpi	acute_cd4	TAX1BP1	(Intercept)	6.70374	6.50817	6.89931	7.04795	67.3022	1.22009e-305	3.11424e-304	685.213
AA_bpi	acute_cd4	TRAPPC1	(Intercept)	7.51429	7.29504	7.73355	7.8617	67.2909	1.34901e-305	3.43622e-304	685.114
AA_bpi	acute_cd4	UBE2N	(Intercept)	6.51365	6.32357	6.70372	6.71994	67.2838	1.43738e-305	3.65379e-304	685.052
AA_bpi	acute_cd4	RPS20	(Intercept)	8.11291	7.87615	8.34967	8.15299	67.2776	1.51849e-305	3.85204e-304	684.999
AA_bpi	acute_cd4	EIF4A2	(Intercept)	7.67665	7.45224	7.90106	8.08217	67.1641	4.17829e-305	1.05776e-303	684.008
AA_bpi	acute_cd4	WIPF1	(Intercept)	6.92781	6.72474	7.13088	7.27032	66.9824	2.11815e-304	5.35125e-303	682.42
AA_bpi	acute_cd4	RAB2A	(Intercept)	6.45859	6.2692	6.64798	6.72846	66.9549	2.70698e-304	6.82491e-303	682.18
AA_bpi	acute_cd4	RPS29	(Intercept)	11.0031	10.6804	11.3257	10.7859	66.9535	2.7417e-304	6.89835e-303	682.168
AA_bpi	acute_cd4	THOC7	(Intercept)	6.33053	6.1446	6.51645	6.49297	66.8527	6.75741e-304	1.69677e-302	681.285
AA_bpi	acute_cd4	SNRPD1	(Intercept)	6.47835	6.28793	6.66877	6.87945	66.7968	1.11459e-303	2.79303e-302	680.796
AA_bpi	acute_cd4	ROMO1	(Intercept)	7.23159	7.01891	7.44427	7.3799	66.7594	1.55846e-303	3.8974e-302	680.468
AA_bpi	acute_cd4	ARL6IP4	(Intercept)	8.14518	7.90523	8.38514	7.98163	66.6463	4.29721e-303	1.07248e-301	679.475
AA_bpi	acute_cd4	UQCRFS1	(Intercept)	7.37012	7.15231	7.58793	7.59646	66.4373	2.81172e-302	7.00322e-301	677.637
AA_bpi	acute_cd4	TRA2B	(Intercept)	7.21865	7.00531	7.43199	7.44894	66.4335	2.90843e-302	7.22952e-301	677.604
AA_bpi	acute_cd4	RAN	(Intercept)	8.29153	8.04625	8.5368	8.38001	66.3722	5.04921e-302	1.25257e-300	677.064
AA_bpi	acute_cd4	PHB2	(Intercept)	7.97809	7.74172	8.21445	7.45336	66.2716	1.24907e-301	3.09238e-300	676.178
AA_bpi	acute_cd4	IL7R	(Intercept)	9.91512	9.62116	10.2091	10.3706	66.2245	1.91112e-301	4.72199e-300	675.761
AA_c1q	acute_cd4	RPS15	(Intercept)	12.4838	12.3867	12.581	12.4626	252.27	0	0	1469.37
AA_c1q	acute_cd4	FAU	(Intercept)	12.0995	11.9999	12.1991	12.0679	238.604	0	0	1439.87
AA_c1q	acute_cd4	RPL41	(Intercept)	14.0039	13.8778	14.13	13.8925	218.004	0	0	1390.65
AA_c1q	acute_cd4	RPL14	(Intercept)	12.1574	12.0425	12.2723	12.084	207.713	0	0	1363.64
AA_c1q	acute_cd4	RPS7	(Intercept)	12.2844	12.1621	12.4068	11.9335	197.074	0	0	1333.81
AA_c1q	acute_cd4	RPL30	(Intercept)	13.2841	13.151	13.4173	13.1517	195.89	0	0	1330.36
AA_c1q	acute_cd4	RPL19	(Intercept)	12.9602	12.8288	13.0917	12.6399	193.609	0	0	1323.64
AA_c1q	acute_cd4	TMSB10	(Intercept)	12.763	12.6318	12.8941	13.0315	191.062	0	0	1316.02
AA_c1q	acute_cd4	RPL28	(Intercept)	12.9655	12.832	13.0989	13.2499	190.76	0	0	1315.11
AA_c1q	acute_cd4	RPL35	(Intercept)	11.4381	11.3202	11.556	11.2167	190.471	0	0	1314.24
AA_c1q	acute_cd4	PFDN5	(Intercept)	10.4596	10.3502	10.5691	10.2322	187.642	0	0	1305.59
AA_c1q	acute_cd4	RPL11	(Intercept)	12.9721	12.8346	13.1095	12.7313	185.311	0	0	1298.34
AA_c1q	acute_cd4	RPS24	(Intercept)	12.0537	11.9254	12.1821	11.9928	184.417	0	0	1295.52
AA_c1q	acute_cd4	PTMA	(Intercept)	11.4064	11.2846	11.5283	11.6818	183.772	0	0	1293.49
AA_c1q	acute_cd4	RPL18A	(Intercept)	12.8217	12.6845	12.959	12.4702	183.429	0	0	1292.4
AA_c1q	acute_cd4	NACA	(Intercept)	11.4264	11.3031	11.5497	11.1147	181.95	0	0	1287.68
AA_c1q	acute_cd4	RPLP1	(Intercept)	13.4295	13.2829	13.576	13.3268	179.905	0	0	1281.08
AA_c1q	acute_cd4	RPL24	(Intercept)	11.3199	11.1956	11.4441	11.1867	178.93	0	0	1277.9
AA_c1q	acute_cd4	RPL32	(Intercept)	13.2647	13.1187	13.4107	13.0621	178.388	0	0	1276.12
AA_c1q	acute_cd4	COX4I1	(Intercept)	10.1773	10.0629	10.2917	9.88453	174.669	0	0	1263.74
AA_c1q	acute_cd4	RPL29	(Intercept)	12.4167	12.2768	12.5565	12.114	174.289	0	0	1262.46
AA_c1q	acute_cd4	RPL10	(Intercept)	13.8407	13.6839	13.9976	13.5061	173.211	0	0	1258.81
AA_c1q	acute_cd4	RPL6	(Intercept)	12.0845	11.9474	12.2216	11.6692	173.045	0	0	1258.24
AA_c1q	acute_cd4	RPS19	(Intercept)	13.0127	12.865	13.1604	12.6579	172.975	0	0	1258
AA_c1q	acute_cd4	EEF1D	(Intercept)	10.7655	10.6433	10.8877	10.4971	172.945	0	0	1257.9
AA_c1q	acute_cd4	RPL35A	(Intercept)	12.2017	12.0629	12.3405	11.9569	172.62	0	0	1256.79
AA_c1q	acute_cd4	ATP5MG	(Intercept)	9.82308	9.71103	9.93513	9.63114	172.124	0	0	1255.09
AA_c1q	acute_cd4	RPS12	(Intercept)	13.7409	13.584	13.8978	13.5254	171.944	0	0	1254.47
AA_c1q	acute_cd4	RPS3	(Intercept)	12.9971	12.8477	13.1466	12.581	170.723	0	0	1250.26
AA_c1q	acute_cd4	RPS23	(Intercept)	12.992	12.8426	13.1415	12.608	170.659	0	0	1250.04
AA_c1q	acute_cd4	RPL7A	(Intercept)	12.3087	12.1669	12.4506	11.9666	170.36	0	0	1249
AA_c1q	acute_cd4	EIF3K	(Intercept)	9.37997	9.27178	9.48816	9.11907	170.23	0	0	1248.55
AA_c1q	acute_cd4	ATP5MC2	(Intercept)	9.55398	9.44345	9.66451	9.59885	169.71	0	0	1246.74
AA_c1q	acute_cd4	BTF3	(Intercept)	10.4625	10.3383	10.5867	10.2251	165.404	0	0	1231.49
AA_c1q	acute_cd4	RPS25	(Intercept)	12.209	12.0633	12.3546	12.0636	164.606	0	0	1228.61
AA_c1q	acute_cd4	SNRPD2	(Intercept)	9.31662	9.20378	9.42945	9.1854	162.116	0	0	1219.52
AA_c1q	acute_cd4	RPL12	(Intercept)	12.2722	12.1224	12.422	12.2221	160.859	0	0	1214.87
AA_c1q	acute_cd4	SERF2	(Intercept)	10.4496	10.3219	10.5774	10.4984	160.602	0	0	1213.91
AA_c1q	acute_cd4	RPS15A	(Intercept)	13.1994	13.0377	13.361	12.8551	160.346	0	0	1212.96
AA_c1q	acute_cd4	RPL18	(Intercept)	12.2877	12.137	12.4384	11.9597	160.072	0	0	1211.93
AA_c1q	acute_cd4	RPL15	(Intercept)	11.3065	11.1663	11.4467	11.1135	158.341	0	0	1205.42
AA_c1q	acute_cd4	COX7C	(Intercept)	9.90493	9.78209	10.0278	9.94034	158.314	0	0	1205.32
AA_c1q	acute_cd4	B2M	(Intercept)	13.8619	13.6894	14.0344	14.2253	157.767	0	0	1203.24
AA_c1q	acute_cd4	CD3E	(Intercept)	10.0338	9.90882	10.1589	10.2161	157.575	0	0	1202.51
AA_c1q	acute_cd4	RPS13	(Intercept)	12.5382	12.3814	12.695	12.2794	157.013	0	0	1200.37
AA_c1q	acute_cd4	TMSB4X	(Intercept)	12.8038	12.643	12.9646	13.071	156.332	0	0	1197.76
AA_c1q	acute_cd4	SRP14	(Intercept)	9.25249	9.13592	9.36905	9.37444	155.851	0	0	1195.91
AA_c1q	acute_cd4	GMFG	(Intercept)	8.82351	8.71231	8.93472	9.03849	155.788	0	0	1195.66
AA_c1q	acute_cd4	UBA52	(Intercept)	10.8192	10.6813	10.957	10.6854	154.092	0	0	1189.08
AA_c1q	acute_cd4	FTL	(Intercept)	10.9861	10.8446	11.1276	11.1064	152.445	0	0	1182.6
AA_c1q	acute_cd4	H3F3A	(Intercept)	9.58833	9.4648	9.71186	9.60126	152.397	0	0	1182.42
AA_c1q	acute_cd4	RPL8	(Intercept)	12.0611	11.9044	12.2178	11.7986	151.158	0	0	1177.49
AA_c1q	acute_cd4	RPS27A	(Intercept)	13.0929	12.9221	13.2638	12.6187	150.497	0	0	1174.84
AA_c1q	acute_cd4	RPL31	(Intercept)	10.0547	9.92148	10.188	9.88003	148.138	0	0	1165.29
AA_c1q	acute_cd4	RPS28	(Intercept)	13.0864	12.9125	13.2603	12.8565	147.784	0	0	1163.85
AA_c1q	acute_cd4	RPL36	(Intercept)	12.1161	11.955	12.2772	12.1228	147.639	0	0	1163.25
AA_c1q	acute_cd4	RPS4X	(Intercept)	12.99	12.8166	13.1633	12.2602	147.097	0	0	1161.02
AA_c1q	acute_cd4	RACK1	(Intercept)	11.3409	11.1873	11.4945	11.1618	144.968	0	0	1152.18
AA_c1q	acute_cd4	CHCHD2	(Intercept)	9.14066	9.01488	9.26643	9.23039	142.69	0	0	1142.56
AA_c1q	acute_cd4	CD37	(Intercept)	9.01078	8.88677	9.1348	9.25581	142.656	0	0	1142.42
AA_c1q	acute_cd4	RPL13	(Intercept)	13.5031	13.3159	13.6903	13.0273	141.631	0	0	1138.03
AA_c1q	acute_cd4	RPS18	(Intercept)	13.1865	13.0023	13.3707	12.795	140.544	0	0	1133.34
AA_c1q	acute_cd4	EDF1	(Intercept)	8.67299	8.55167	8.79432	8.6093	140.355	0	0	1132.52
AA_c1q	acute_cd4	NDUFA4	(Intercept)	8.7496	8.62592	8.87327	8.93254	138.905	0	0	1126.19
AA_c1q	acute_cd4	EEF1A1	(Intercept)	14.2137	14.0113	14.416	13.7135	137.907	0	0	1121.8
AA_c1q	acute_cd4	SSR4	(Intercept)	8.66189	8.53787	8.78592	8.78314	137.124	0	0	1118.32
AA_c1q	acute_cd4	RPL22	(Intercept)	11.1639	11.0038	11.324	11.0078	136.915	0	0	1117.39
AA_c1q	acute_cd4	RPS9	(Intercept)	11.6406	11.4732	11.808	11.3205	136.526	0	0	1115.65
AA_c1q	acute_cd4	OST4	(Intercept)	9.20698	9.07394	9.34002	9.10806	135.876	0	0	1112.74
AA_c1q	acute_cd4	UQCRB	(Intercept)	9.25785	9.12376	9.39193	9.19444	135.558	0	0	1111.31
AA_c1q	acute_cd4	PPIA	(Intercept)	10.3019	10.1526	10.4513	10.2425	135.436	0	0	1110.75
AA_c1q	acute_cd4	RPL34	(Intercept)	13.1223	12.932	13.3127	12.7427	135.346	0	0	1110.35
AA_c1q	acute_cd4	FXYD5	(Intercept)	10.2825	10.1333	10.4317	10.1841	135.324	0	0	1110.25
AA_c1q	acute_cd4	SSR2	(Intercept)	8.7974	8.66972	8.92509	8.62972	135.276	0	0	1110.04
AA_c1q	acute_cd4	NPM1	(Intercept)	10.0145	9.86795	10.1611	9.88568	134.144	0	0	1104.9
AA_c1q	acute_cd4	GPSM3	(Intercept)	8.90848	8.77785	9.0391	9.02768	133.899	0	0	1103.78
AA_c1q	acute_cd4	RPL23A	(Intercept)	11.1921	11.0273	11.3569	11.0234	133.364	0	0	1101.33
AA_c1q	acute_cd4	COX6B1	(Intercept)	8.75484	8.62589	8.88379	8.87594	133.303	0	0	1101.05
AA_c1q	acute_cd4	NDUFB11	(Intercept)	8.22269	8.10063	8.34475	8.28815	132.267	0	0	1096.27
AA_c1q	acute_cd4	COMMD6	(Intercept)	9.57834	9.43609	9.72059	9.34506	132.205	0	0	1095.98
AA_c1q	acute_cd4	HINT1	(Intercept)	10.0885	9.93836	10.2386	9.84351	131.963	0	0	1094.86
AA_c1q	acute_cd4	CFL1	(Intercept)	10.5885	10.4292	10.7479	10.6055	130.479	0	0	1087.93
AA_c1q	acute_cd4	RPS8	(Intercept)	12.9396	12.7449	13.1344	12.5268	130.457	0	0	1087.83
AA_c1q	acute_cd4	RPLP2	(Intercept)	11.7287	11.5519	11.9054	11.4606	130.293	0	0	1087.06
AA_c1q	acute_cd4	ARHGDIB	(Intercept)	10.1966	10.0424	10.3508	10.2512	129.864	0	0	1085.04
AA_c1q	acute_cd4	RPL5	(Intercept)	11.8583	11.6783	12.0384	11.4058	129.303	0	0	1082.38
AA_c1q	acute_cd4	RPS14	(Intercept)	12.9506	12.7537	13.1475	12.3894	129.137	0	0	1081.59
AA_c1q	acute_cd4	SUMO2	(Intercept)	8.70592	8.5729	8.83894	8.9423	128.506	0	0	1078.59
AA_c1q	acute_cd4	COX5B	(Intercept)	8.25484	8.12856	8.38112	8.68106	128.344	0	0	1077.82
AA_c1q	acute_cd4	HNRNPA1	(Intercept)	10.1577	10.0017	10.3137	10.1072	127.847	0	0	1075.43
AA_c1q	acute_cd4	RPL36AL	(Intercept)	10.0958	9.94045	10.2511	10.187	127.628	0	0	1074.38
AA_c1q	acute_cd4	ARPC3	(Intercept)	9.01843	8.87947	9.15739	9.20034	127.423	0	0	1073.4
AA_c1q	acute_cd4	YWHAB	(Intercept)	9.0337	8.89443	9.17296	9.23506	127.362	0	0	1073.1
AA_c1q	acute_cd4	RPS6	(Intercept)	12.3803	12.1878	12.5727	11.8298	126.321	0	0	1068.06
AA_c1q	acute_cd4	HMGB1	(Intercept)	9.0708	8.92864	9.21296	9.35123	125.279	0	0	1062.97
AA_c1q	acute_cd4	COX7A2	(Intercept)	8.54589	8.41183	8.67994	8.66796	125.166	0	0	1062.41
AA_c1q	acute_cd4	RPS27	(Intercept)	13.5121	13.2997	13.7245	13.205	124.89	0	0	1061.06
AA_c1q	acute_cd4	ELOB	(Intercept)	8.61523	8.47972	8.75074	8.7415	124.825	0	0	1060.74
AA_c1q	acute_cd4	RPL27	(Intercept)	10.7853	10.6153	10.9552	10.3175	124.592	0	0	1059.59
AA_c1q	acute_cd4	RPLP0	(Intercept)	12.0239	11.8341	12.2136	11.7037	124.427	0	0	1058.77
AA_c1q	acute_cd4	COX6C	(Intercept)	8.80133	8.6621	8.94055	9.10372	124.122	0	0	1057.27
AA_c1q	acute_cd4	RPL9	(Intercept)	11.7174	11.5312	11.9036	11.4449	123.58	0	0	1054.57
AA_c1q	acute_cd4	CCNI	(Intercept)	9.29414	9.14571	9.44258	9.25199	122.935	0	0	1051.36
AA_c1q	acute_cd4	ATP5F1E	(Intercept)	10.4731	10.3058	10.6404	10.4261	122.913	0	0	1051.25
AA_c1q	acute_cd4	ATP6V1G1	(Intercept)	8.57095	8.43324	8.70867	8.7728	122.195	0	0	1047.64
AA_c1q	acute_cd4	RPL39	(Intercept)	13.1612	12.9476	13.3747	12.9472	121	0	0	1041.59
AA_c1q	acute_cd4	UXT	(Intercept)	8.45954	8.32186	8.59722	8.04321	120.64	0	0	1039.76
AA_c1q	acute_cd4	SPCS1	(Intercept)	7.86135	7.73275	7.98994	8.14333	120.026	0	0	1036.62
AA_c1q	acute_cd4	CALM1	(Intercept)	10.4726	10.3007	10.6445	10.5088	119.623	0	0	1034.54
AA_c1q	acute_cd4	UQCRH	(Intercept)	8.26783	8.13159	8.40407	8.36669	119.153	0	0	1032.12
AA_c1q	acute_cd4	EIF3G	(Intercept)	8.40862	8.2691	8.54814	8.40546	118.33	0	0	1027.85
AA_c1q	acute_cd4	RPS5	(Intercept)	11.9003	11.7007	12.0999	11.382	117.061	0	0	1021.21
AA_c1q	acute_cd4	HNRNPDL	(Intercept)	8.78965	8.6412	8.9381	9.11834	116.251	0	0	1016.93
AA_c1q	acute_cd4	TPT1	(Intercept)	12.6684	12.4542	12.8825	12.1927	116.132	0	0	1016.3
AA_c1q	acute_cd4	RHOA	(Intercept)	9.05258	8.89948	9.20568	9.16573	116.094	0	0	1016.1
AA_c1q	acute_cd4	GSTK1	(Intercept)	9.14769	8.99243	9.30295	9.28939	115.683	0	0	1013.91
AA_c1q	acute_cd4	RPS11	(Intercept)	9.8386	9.67117	10.006	9.66251	115.373	0	0	1012.26
AA_c1q	acute_cd4	MYL6	(Intercept)	10.0186	9.84738	10.1899	10.0657	114.868	0	0	1009.55
AA_c1q	acute_cd4	C19orf53	(Intercept)	7.94726	7.81141	8.08311	8.08565	114.858	0	0	1009.5
AA_c1q	acute_cd4	RPL37	(Intercept)	12.143	11.9353	12.3508	12.0133	114.763	0	0	1008.99
AA_c1q	acute_cd4	NDUFB9	(Intercept)	8.07014	7.93189	8.20838	8.23313	114.612	0	0	1008.18
AA_c1q	acute_cd4	GABARAP	(Intercept)	8.47664	8.33089	8.62238	8.60245	114.193	0	0	1005.92
AA_c1q	acute_cd4	HIGD2A	(Intercept)	8.59459	8.44589	8.7433	8.41829	113.477	0	0	1002.04
AA_c1q	acute_cd4	TPM3	(Intercept)	8.86737	8.71383	9.02091	9.05347	113.393	0	0	1001.58
AA_c1q	acute_cd4	ERP29	(Intercept)	8.29892	8.15426	8.44359	8.46143	112.633	0	0	997.435
AA_c1q	acute_cd4	RPL10A	(Intercept)	11.1601	10.9652	11.3549	10.8104	112.454	0	0	996.455
AA_c1q	acute_cd4	RPS21	(Intercept)	12.2631	12.0479	12.4783	11.9994	111.882	0	0	993.307
AA_c1q	acute_cd4	PCBP2	(Intercept)	9.74468	9.57343	9.91593	9.6734	111.723	0	0	992.432
AA_c1q	acute_cd4	TOMM7	(Intercept)	10.0733	9.89583	10.2508	9.71508	111.433	0	0	990.828
AA_c1q	acute_cd4	PPIB	(Intercept)	8.96295	8.80487	9.12103	9.25312	111.321	0	0	990.208
AA_c1q	acute_cd4	UBB	(Intercept)	8.84224	8.68623	8.99826	9.06857	111.278	0	0	989.971
AA_c1q	acute_cd4	GAPDH	(Intercept)	10.6686	10.4803	10.8568	10.6202	111.262	0	0	989.883
AA_c1q	acute_cd4	LAPTM5	(Intercept)	9.26896	9.10447	9.43345	9.08161	110.637	0	0	986.409
AA_c1q	acute_cd4	C9orf16	(Intercept)	8.02497	7.88134	8.16861	8.03986	109.697	0	0	981.143
AA_c1q	acute_cd4	UBXN1	(Intercept)	7.96473	7.82212	8.10734	8.06037	109.654	0	0	980.9
AA_c1q	acute_cd4	RPS3A	(Intercept)	12.7081	12.4801	12.9361	12.1956	109.442	0	0	979.709
AA_c1q	acute_cd4	ANAPC16	(Intercept)	8.19684	8.04965	8.34404	8.24289	109.338	0	0	979.123
AA_c1q	acute_cd4	EIF3H	(Intercept)	8.62079	8.46561	8.77597	8.4289	109.073	0	0	977.626
AA_c1q	acute_cd4	TMA7	(Intercept)	9.98007	9.80035	10.1598	9.75579	109.027	0	0	977.363
AA_c1q	acute_cd4	RPL3	(Intercept)	12.5915	12.3643	12.8187	11.8241	108.804	0	0	976.104
AA_c1q	acute_cd4	LAMTOR4	(Intercept)	7.93148	7.78831	8.07465	7.97466	108.768	0	0	975.897
AA_c1q	acute_cd4	PSMB1	(Intercept)	7.55658	7.42011	7.69306	7.81577	108.714	0	0	975.593
AA_c1q	acute_cd4	ACTB	(Intercept)	12.8312	12.5994	13.063	12.8122	108.684	0	0	975.424
AA_c1q	acute_cd4	COX8A	(Intercept)	8.22238	8.07345	8.37132	8.35899	108.395	0	0	973.779
AA_c1q	acute_cd4	NDUFS5	(Intercept)	8.01027	7.86476	8.15578	8.21121	108.083	0	0	972.003
AA_c1q	acute_cd4	RPL7	(Intercept)	10.0031	9.82045	10.1858	9.82939	107.506	0	0	968.701
AA_c1q	acute_cd4	PSME1	(Intercept)	9.16495	8.99721	9.33269	9.40267	107.277	0	0	967.386
AA_c1q	acute_cd4	RPSA	(Intercept)	11.4676	11.2577	11.6775	11.2338	107.264	0	0	967.308
AA_c1q	acute_cd4	S100A6	(Intercept)	10.3718	10.1819	10.5618	10.6601	107.223	0	0	967.074
AA_c1q	acute_cd4	ATP5MC3	(Intercept)	8.06236	7.91442	8.2103	8.08191	107.002	0	0	965.801
AA_c1q	acute_cd4	MYL12B	(Intercept)	9.05838	8.89172	9.22504	9.35124	106.716	0	0	964.15
AA_c1q	acute_cd4	CDC37	(Intercept)	7.68878	7.54715	7.8304	7.7948	106.593	0	0	963.442
AA_c1q	acute_cd4	RTRAF	(Intercept)	7.50413	7.36532	7.64294	7.54445	106.143	0	0	960.831
AA_c1q	acute_cd4	MIF	(Intercept)	9.39996	9.22574	9.57418	9.55538	105.935	0	0	959.619
AA_c1q	acute_cd4	RPS16	(Intercept)	11.0695	10.8644	11.2747	10.876	105.931	0	0	959.6
AA_c1q	acute_cd4	DAZAP2	(Intercept)	8.64076	8.48056	8.80097	8.92944	105.899	0	0	959.413
AA_c1q	acute_cd4	SKP1	(Intercept)	8.4422	8.28554	8.59885	8.71995	105.808	0	0	958.881
AA_c1q	acute_cd4	ARPC2	(Intercept)	9.27614	9.10345	9.44882	9.27975	105.468	0	0	956.898
AA_c1q	acute_cd4	YWHAZ	(Intercept)	9.06588	8.89706	9.23471	9.18767	105.435	0	0	956.705
AA_c1q	acute_cd4	SAP18	(Intercept)	7.89245	7.74542	8.03948	8.18807	105.394	0	0	956.462
AA_c1q	acute_cd4	CD3D	(Intercept)	9.33728	9.16297	9.51159	9.37648	105.174	0	0	955.173
AA_c1q	acute_cd4	EIF3M	(Intercept)	7.39917	7.26097	7.53738	7.42158	105.118	0	0	954.848
AA_c1q	acute_cd4	APRT	(Intercept)	8.76923	8.60489	8.93357	8.59819	104.769	0	0	952.796
AA_c1q	acute_cd4	EVL	(Intercept)	8.9168	8.74791	9.08569	9.04438	103.659	0	0	946.23
AA_c1q	acute_cd4	LSM7	(Intercept)	7.77563	7.62816	7.9231	7.87052	103.524	0	0	945.425
AA_c1q	acute_cd4	COX6A1	(Intercept)	8.49085	8.32728	8.65443	8.81044	101.914	0	0	935.77
AA_c1q	acute_cd4	EEF1B2	(Intercept)	11.2358	11.0185	11.4531	10.6738	101.503	0	0	933.279
AA_c1q	acute_cd4	SOD1	(Intercept)	8.43826	8.27493	8.60159	8.75862	101.434	0	0	932.86
AA_c1q	acute_cd4	UQCR11	(Intercept)	8.7266	8.55747	8.89572	8.82108	101.309	0	0	932.1
AA_c1q	acute_cd4	UFC1	(Intercept)	7.64335	7.49442	7.79228	7.5701	100.766	0	0	928.79
AA_c1q	acute_cd4	PNISR	(Intercept)	7.92217	7.7677	8.07664	8.02724	100.696	0	0	928.362
AA_c1q	acute_cd4	RWDD1	(Intercept)	7.56546	7.41759	7.71333	7.58791	100.455	0	0	926.884
AA_c1q	acute_cd4	UBC	(Intercept)	9.8842	9.69101	10.0774	10.2229	100.451	0	0	926.862
AA_c1q	acute_cd4	RPL21	(Intercept)	11.5783	11.3516	11.8049	11.1867	100.293	0	0	925.893
AA_c1q	acute_cd4	MORF4L1	(Intercept)	7.7661	7.61405	7.91815	8.03873	100.283	0	0	925.828
AA_c1q	acute_cd4	SF3B5	(Intercept)	7.51059	7.36341	7.65776	7.57266	100.196	0	0	925.296
AA_c1q	acute_cd4	PFN1	(Intercept)	11.3717	11.1488	11.5946	11.3141	100.177	0	0	925.176
AA_c1q	acute_cd4	HNRNPK	(Intercept)	8.24498	8.0831	8.40686	8.45491	99.9987	0	0	924.082
AA_c1q	acute_cd4	PARK7	(Intercept)	7.9507	7.79446	8.10695	7.88033	99.9094	0	0	923.532
AA_c1q	acute_cd4	NDUFA1	(Intercept)	8.30237	8.13867	8.46608	8.33548	99.5744	0	0	921.464
AA_c1q	acute_cd4	EIF1	(Intercept)	11.1192	10.8996	11.3388	11.0133	99.4214	0	0	920.518
AA_c1q	acute_cd4	ATP5IF1	(Intercept)	7.8424	7.68692	7.99788	8.0564	99.0359	0	0	918.126
AA_c1q	acute_cd4	MALAT1	(Intercept)	13.4525	13.1856	13.7194	13.6957	98.954	0	0	917.617
AA_c1q	acute_cd4	ATP5PF	(Intercept)	7.52937	7.37982	7.67892	7.65943	98.8485	0	0	916.961
AA_c1q	acute_cd4	SON	(Intercept)	8.45421	8.28572	8.6227	8.69129	98.5175	0	0	914.897
AA_c1q	acute_cd4	SH3BGRL3	(Intercept)	11.1171	10.8955	11.3388	11.0961	98.4813	0	0	914.67
AA_c1q	acute_cd4	HNRNPA2B1	(Intercept)	9.09955	8.91744	9.28166	9.32081	98.1061	0	0	912.322
AA_c1q	acute_cd4	UBE2D3	(Intercept)	8.26988	8.1042	8.43556	8.57288	98.0032	0	0	911.677
AA_c1q	acute_cd4	C12orf57	(Intercept)	9.26333	9.0775	9.44917	8.96868	97.8695	0	0	910.836
AA_c1q	acute_cd4	CNBP	(Intercept)	8.55427	8.38238	8.72616	8.85429	97.7103	0	0	909.835
AA_c1q	acute_cd4	EIF3F	(Intercept)	9.18606	9.00142	9.37069	8.67091	97.6858	0	0	909.681
AA_c1q	acute_cd4	SEC61B	(Intercept)	8.05834	7.89501	8.22168	8.22392	96.8681	0	0	904.511
AA_c1q	acute_cd4	SLC25A6	(Intercept)	9.41717	9.22474	9.6096	9.07197	96.0852	0	0	899.523
AA_c1q	acute_cd4	C11orf58	(Intercept)	7.23599	7.08761	7.38436	7.70557	95.753	0	0	897.395
AA_c1q	acute_cd4	RPL38	(Intercept)	10.313	10.1015	10.5245	10.2802	95.739	0	0	897.305
AA_c1q	acute_cd4	MYL12A	(Intercept)	10.1544	9.94613	10.3627	10.6861	95.7241	0	0	897.209
AA_c1q	acute_cd4	VIM	(Intercept)	10.7122	10.4925	10.932	10.8729	95.7142	0	0	897.146
AA_c1q	acute_cd4	H3F3B	(Intercept)	10.4092	10.1956	10.6228	10.8733	95.6918	0	0	897.002
AA_c1q	acute_cd4	PGK1	(Intercept)	8.23703	8.06674	8.40732	8.22574	94.9714	0	0	892.359
AA_c1q	acute_cd4	RPL27A	(Intercept)	9.80715	9.60406	10.0102	9.58473	94.8101	0	0	891.316
AA_c1q	acute_cd4	UQCRQ	(Intercept)	7.51162	7.35599	7.66726	7.67639	94.7615	0	0	891.001
AA_c1q	acute_cd4	RPL23	(Intercept)	9.03744	8.85007	9.2248	8.9354	94.7026	0	0	890.619
AA_c1q	acute_cd4	HLA-E	(Intercept)	10.2049	9.99312	10.4166	10.5697	94.6246	0	0	890.113
AA_c1q	acute_cd4	NDUFB4	(Intercept)	7.52528	7.36905	7.6815	7.70618	94.5738	0	0	889.783
AA_c1q	acute_cd4	TOMM20	(Intercept)	7.9958	7.82979	8.16182	7.84948	94.5648	0	0	889.725
AA_c1q	acute_cd4	TSPO	(Intercept)	8.27095	8.09908	8.44283	8.12704	94.482	0	0	889.187
AA_c1q	acute_cd4	RPL37A	(Intercept)	10.6134	10.3922	10.8346	10.6231	94.2105	0	0	887.42
AA_c1q	acute_cd4	PRR13	(Intercept)	8.03953	7.87196	8.20711	8.3705	94.1962	0	0	887.327
AA_c1q	acute_cd4	OAZ1	(Intercept)	9.19966	9.00785	9.39148	9.27699	94.1672	0	0	887.138
AA_c1q	acute_cd4	AES	(Intercept)	8.64767	8.46705	8.82828	8.72672	94.0047	0	0	886.078
AA_c1q	acute_cd4	SRSF5	(Intercept)	8.54344	8.36476	8.72212	8.62021	93.879	0	0	885.257
AA_c1q	acute_cd4	MRPS21	(Intercept)	7.44818	7.29071	7.60564	7.59961	92.8705	0	0	878.63
AA_c1q	acute_cd4	TCEA1	(Intercept)	7.4669	7.30902	7.62479	7.43809	92.8559	0	0	878.534
AA_c1q	acute_cd4	SELENOW	(Intercept)	7.9198	7.75204	8.08756	8.00889	92.6889	0	0	877.43
AA_c1q	acute_cd4	SUB1	(Intercept)	8.581	8.39914	8.76287	8.93415	92.6413	0	0	877.115
AA_c1q	acute_cd4	UBE2D2	(Intercept)	8.00901	7.83885	8.17916	8.12943	92.4126	0	0	875.6
AA_c1q	acute_cd4	PSMA7	(Intercept)	7.86408	7.69665	8.0315	8.16833	92.2213	0	0	874.33
AA_c1q	acute_cd4	KRTCAP2	(Intercept)	8.07203	7.89954	8.24451	8.35935	91.8832	0	0	872.078
AA_c1q	acute_cd4	TMEM258	(Intercept)	8.07398	7.9013	8.24666	8.28859	91.8026	0	0	871.54
AA_c1q	acute_cd4	ARHGDIA	(Intercept)	7.64046	7.4768	7.80412	7.83387	91.661	0	0	870.595
AA_c1q	acute_cd4	SLC25A3	(Intercept)	8.24631	8.06926	8.42336	8.00405	91.4479	0	0	869.168
AA_c1q	acute_cd4	SNU13	(Intercept)	7.35081	7.19241	7.50921	7.69326	91.1165	0	0	866.944
AA_c1q	acute_cd4	CAPZB	(Intercept)	8.67491	8.48793	8.86188	8.52224	91.0958	0	0	866.805
AA_c1q	acute_cd4	ANP32B	(Intercept)	8.25365	8.07563	8.43168	8.28194	91.0277	0	0	866.347
AA_c1q	acute_cd4	UBL5	(Intercept)	8.47187	8.28884	8.6549	8.45793	90.8793	0	0	865.348
AA_c1q	acute_cd4	ARF5	(Intercept)	7.55657	7.39305	7.72008	7.60578	90.7354	0	0	864.378
AA_c1q	acute_cd4	CIB1	(Intercept)	7.8431	7.67332	8.01288	7.90043	90.6998	0	0	864.138
AA_c1q	acute_cd4	SH3BGRL	(Intercept)	7.25466	7.09743	7.41189	7.47876	90.5936	0	0	863.421
AA_c1q	acute_cd4	GPX4	(Intercept)	8.09326	7.91746	8.26906	8.00639	90.3872	0	0	862.025
AA_c1q	acute_cd4	PABPC1	(Intercept)	10.3679	10.1427	10.5932	9.99369	90.3746	0	0	861.939
AA_c1q	acute_cd4	LIMD2	(Intercept)	8.7698	8.57837	8.96122	8.88722	89.9487	0	0	859.049
AA_c1q	acute_cd4	SLC25A5	(Intercept)	8.16342	7.985	8.34184	7.92094	89.8356	0	0	858.279
AA_c1q	acute_cd4	STK4	(Intercept)	7.72543	7.55625	7.89461	7.93746	89.6579	0	0	857.068
AA_c1q	acute_cd4	HNRNPA3	(Intercept)	7.69169	7.52168	7.86169	8.09464	88.8317	0	0	851.408
AA_c1q	acute_cd4	COX7B	(Intercept)	7.54452	7.377	7.71204	7.8166	88.4258	0	0	848.61
AA_c1q	acute_cd4	TMEM219	(Intercept)	6.91671	6.76292	7.07051	7.18089	88.3037	0	0	847.766
AA_c1q	acute_cd4	PEBP1	(Intercept)	7.75435	7.58114	7.92756	7.93357	87.8977	0	0	844.951
AA_c1q	acute_cd4	UQCR10	(Intercept)	7.94458	7.76685	8.1223	8.39235	87.768	0	0	844.05
AA_c1q	acute_cd4	CDC42	(Intercept)	8.25481	8.07008	8.43953	8.38638	87.7389	0	0	843.847
AA_c1q	acute_cd4	ST13	(Intercept)	7.90486	7.72781	8.08191	7.70316	87.6605	0	0	843.302
AA_c1q	acute_cd4	SEPT6	(Intercept)	7.84762	7.6718	8.02343	7.68479	87.6362	0	0	843.132
AA_c1q	acute_cd4	SF3B2	(Intercept)	7.52047	7.35175	7.68919	7.69915	87.5146	0	0	842.285
AA_c1q	acute_cd4	SEPT1	(Intercept)	7.83421	7.65836	8.01007	7.71725	87.4699	0	0	841.973
AA_c1q	acute_cd4	NDUFA2	(Intercept)	7.09697	6.93748	7.25646	7.15644	87.3676	0	0	841.259
AA_c1q	acute_cd4	FIS1	(Intercept)	7.38094	7.21505	7.54683	7.39984	87.3579	0	0	841.191
AA_c1q	acute_cd4	NDUFB10	(Intercept)	7.60656	7.43548	7.77764	7.61474	87.2976	0	0	840.77
AA_c1q	acute_cd4	OCIAD2	(Intercept)	7.18772	7.02598	7.34946	7.41409	87.2525	0	0	840.455
AA_c1q	acute_cd4	EEF2	(Intercept)	10.4589	10.2233	10.6944	9.88431	87.1838	0	0	839.974
AA_c1q	acute_cd4	HNRNPC	(Intercept)	7.93321	7.75454	8.11188	8.21661	87.1776	0	0	839.93
AA_c1q	acute_cd4	HCLS1	(Intercept)	8.02575	7.844	8.2075	8.20757	86.7019	0	0	836.594
AA_c1q	acute_cd4	CD52	(Intercept)	10.2581	10.025	10.4911	10.3429	86.4281	0	0	834.665
AA_c1q	acute_cd4	LDHB	(Intercept)	9.6991	9.47872	9.91947	9.549	86.4127	0	0	834.556
AA_c1q	acute_cd4	VPS28	(Intercept)	7.23925	7.07458	7.40393	7.43261	86.3131	0	0	833.853
AA_c1q	acute_cd4	CIRBP	(Intercept)	8.85815	8.65659	9.05972	9.07672	86.2847	0	0	833.653
AA_c1q	acute_cd4	MT-CO2	(Intercept)	12.6786	12.3895	12.9677	12.3069	86.101	0	0	832.354
AA_c1q	acute_cd4	RNPS1	(Intercept)	6.93202	6.77394	7.09009	7.18032	86.0984	0	0	832.335
AA_c1q	acute_cd4	NDUFB2	(Intercept)	7.97007	7.78748	8.15266	8.10134	85.7016	0	0	829.522
AA_c1q	acute_cd4	SARAF	(Intercept)	10.0412	9.8109	10.2714	10.2641	85.623	0	0	828.963
AA_c1q	acute_cd4	CD44	(Intercept)	7.82792	7.64838	8.00745	7.87898	85.6072	0	0	828.851
AA_c1q	acute_cd4	NSA2	(Intercept)	7.78529	7.60563	7.96496	7.87673	85.0778	0	0	825.074
AA_c1q	acute_cd4	ATP6V1F	(Intercept)	7.01443	6.85203	7.17683	7.29413	84.8059	0	0	823.127
AA_c1q	acute_cd4	SF3B6	(Intercept)	6.94728	6.78636	7.10819	7.35966	84.7666	0	0	822.845
AA_c1q	acute_cd4	EIF3D	(Intercept)	7.62287	7.44618	7.79955	7.32019	84.7074	0	0	822.42
AA_c1q	acute_cd4	SEPT9	(Intercept)	7.85766	7.67524	8.04009	7.67944	84.5701	0	0	821.433
AA_c1q	acute_cd4	HLA-A	(Intercept)	10.923	10.6691	11.177	11.3981	84.4509	0	0	820.575
AA_c1q	acute_cd4	COX14	(Intercept)	6.74694	6.58984	6.90404	7.21582	84.3199	0	0	819.631
AA_c1q	acute_cd4	EID1	(Intercept)	7.85409	7.67109	8.03708	8.03053	84.2673	0	0	819.252
AA_c1q	acute_cd4	ISCU	(Intercept)	7.16899	7.00176	7.33623	7.56536	84.1674	0	0	818.531
AA_c1q	acute_cd4	S100A4	(Intercept)	11.5176	11.2486	11.7866	11.5431	84.0693	0	0	817.822
AA_c1q	acute_cd4	GTF3A	(Intercept)	7.79488	7.61261	7.97715	7.87491	83.9676	0	0	817.086
AA_c1q	acute_cd4	MDH2	(Intercept)	7.3316	7.15987	7.50332	7.32608	83.8264	0	0	816.064
AA_c1q	acute_cd4	S100A10	(Intercept)	9.80816	9.57837	10.0379	9.8745	83.8066	0	0	815.921
AA_c1q	acute_cd4	TBCA	(Intercept)	7.51743	7.34131	7.69354	7.85959	83.8059	0	0	815.915
AA_c1q	acute_cd4	FTH1	(Intercept)	11.1361	10.8748	11.3973	11.1757	83.6887	0	0	815.065
AA_c1q	acute_cd4	ARF1	(Intercept)	7.93236	7.74598	8.11874	8.22324	83.5628	0	0	814.151
AA_c1q	acute_cd4	SRRM1	(Intercept)	7.73374	7.55172	7.91576	7.92263	83.4222	0	0	813.128
AA_c1q	acute_cd4	GUK1	(Intercept)	8.13304	7.94072	8.32536	8.40566	83.032	0	0	810.282
AA_c1q	acute_cd4	ICAM3	(Intercept)	8.26178	8.06635	8.45721	7.84536	83.0019	0	0	810.062
AA_c1q	acute_cd4	CALM2	(Intercept)	8.12869	7.93591	8.32147	8.42484	82.7881	0	0	808.496
AA_c1q	acute_cd4	RPL4	(Intercept)	10.5617	10.3111	10.8123	9.97686	82.7427	0	0	808.164
AA_c1q	acute_cd4	DYNLRB1	(Intercept)	7.02682	6.85994	7.19369	7.372	82.6774	0	0	807.685
AA_c1q	acute_cd4	NCL	(Intercept)	8.14977	7.95596	8.34358	8.34883	82.5621	0	0	806.838
AA_c1q	acute_cd4	CORO1A	(Intercept)	9.6744	9.44423	9.90457	9.62765	82.5257	0	0	806.571
AA_c1q	acute_cd4	NEDD8	(Intercept)	7.42685	7.24922	7.60448	7.53143	82.0905	0	0	803.365
AA_c1q	acute_cd4	ATP5F1B	(Intercept)	7.78336	7.59703	7.96969	7.85277	82.0148	0	0	802.806
AA_c1q	acute_cd4	ERH	(Intercept)	7.24855	7.07489	7.42222	7.65757	81.9494	0	0	802.324
AA_c1q	acute_cd4	ATP5F1C	(Intercept)	7.18253	7.01011	7.35494	7.25789	81.792	0	0	801.158
AA_c1q	acute_cd4	TPI1	(Intercept)	8.15056	7.95416	8.34695	8.2451	81.4815	0	0	798.855
AA_c1q	acute_cd4	MBNL1	(Intercept)	7.93893	7.7476	8.13027	8.12277	81.4659	0	0	798.739
AA_c1q	acute_cd4	ATP6AP2	(Intercept)	6.71793	6.55594	6.87992	6.92353	81.4252	0	0	798.436
AA_c1q	acute_cd4	PRRC2C	(Intercept)	7.74155	7.55459	7.92852	7.98301	81.2976	0	0	797.487
AA_c1q	acute_cd4	FYB1	(Intercept)	8.66514	8.45571	8.87458	8.88065	81.2336	0	0	797.01
AA_c1q	acute_cd4	TRBC2	(Intercept)	8.7559	8.54422	8.96759	8.55524	81.2118	0	0	796.848
AA_c1q	acute_cd4	TMEM14B	(Intercept)	7.04169	6.87122	7.21217	7.04063	81.1	0	0	796.014
AA_c1q	acute_cd4	HLA-B	(Intercept)	12.2283	11.9321	12.5244	12.4288	81.0666	0	0	795.765
AA_c1q	acute_cd4	ENO1	(Intercept)	8.21659	8.01721	8.41596	8.13689	80.9137	0	0	794.623
AA_c1q	acute_cd4	LDHA	(Intercept)	8.38164	8.17764	8.58565	8.51408	80.6663	0	0	792.771
AA_c1q	acute_cd4	SUMO1	(Intercept)	7.12172	6.94828	7.29516	7.28375	80.6211	0	0	792.432
AA_c1q	acute_cd4	ACAP1	(Intercept)	7.74401	7.55504	7.93298	7.76393	80.4611	0	0	791.231
AA_c1q	acute_cd4	PSMB6	(Intercept)	7.12256	6.94857	7.29655	7.2019	80.3743	0	0	790.578
AA_c1q	acute_cd4	DDX5	(Intercept)	9.4561	9.22503	9.68717	9.60278	80.3479	0	0	790.38
AA_c1q	acute_cd4	TNFRSF14	(Intercept)	7.15877	6.98301	7.33452	7.15957	79.9735	0	0	787.557
AA_c1q	acute_cd4	ATP5F1A	(Intercept)	7.61001	7.42257	7.79744	7.32896	79.717	0	0	785.617
AA_c1q	acute_cd4	TCF25	(Intercept)	7.45366	7.26986	7.63746	7.74906	79.6231	0	0	784.906
AA_c1q	acute_cd4	CALM3	(Intercept)	7.57151	7.38475	7.75827	7.70725	79.5986	0	0	784.721
AA_c1q	acute_cd4	VDAC2	(Intercept)	6.90563	6.73487	7.0764	6.97661	79.3994	0	0	783.209
AA_c1q	acute_cd4	KMT2E	(Intercept)	7.58094	7.39334	7.76854	7.77965	79.3414	0	0	782.767
AA_c1q	acute_cd4	NHP2	(Intercept)	7.11544	6.93935	7.29153	7.04259	79.3373	0	0	782.736
AA_c1q	acute_cd4	SERBP1	(Intercept)	7.46	7.27532	7.64469	7.64013	79.3081	0	0	782.514
AA_c1q	acute_cd4	PTGES3	(Intercept)	7.92649	7.73009	8.12289	8.21934	79.2408	0	0	782.002
AA_c1q	acute_cd4	TAGLN2	(Intercept)	9.27443	9.04461	9.50426	9.1474	79.232	0	0	781.935
AA_c1q	acute_cd4	ARHGEF1	(Intercept)	7.71345	7.52223	7.90466	7.57982	79.2001	0	0	781.692
AA_c1q	acute_cd4	GHITM	(Intercept)	7.0077	6.83393	7.18147	7.16827	79.1772	0	0	781.518
AA_c1q	acute_cd4	SSBP1	(Intercept)	7.35955	7.17704	7.54205	7.44658	79.174	0	0	781.494
AA_c1q	acute_cd4	HSP90AB1	(Intercept)	9.14553	8.91873	9.37233	9.20033	79.1715	0	0	781.474
AA_c1q	acute_cd4	HNRNPU	(Intercept)	7.64491	7.45509	7.83474	7.82417	79.0733	0	0	780.726
AA_c1q	acute_cd4	HMGN2	(Intercept)	8.06046	7.86014	8.26077	8.62297	79.0049	0	0	780.204
AA_c1q	acute_cd4	TOMM22	(Intercept)	7.04137	6.86573	7.21701	6.93642	78.7139	0	0	777.98
AA_c1q	acute_cd4	SRSF11	(Intercept)	7.13762	6.95942	7.31582	7.38974	78.6412	0	0	777.422
AA_c1q	acute_cd4	EIF3E	(Intercept)	8.6386	8.42291	8.8543	8.63665	78.6353	0	0	777.377
AA_c1q	acute_cd4	TMEM59	(Intercept)	7.50823	7.32065	7.6958	7.87057	78.5899	0	0	777.029
AA_c1q	acute_cd4	POLR1D	(Intercept)	7.288	7.10591	7.47009	7.3857	78.5844	0	0	776.987
AA_c1q	acute_cd4	PA2G4	(Intercept)	7.19392	7.01404	7.3738	7.15069	78.521	0	0	776.5
AA_c1q	acute_cd4	AURKAIP1	(Intercept)	6.90321	6.73042	7.076	7.10626	78.4409	0	0	775.886
AA_c1q	acute_cd4	SRSF3	(Intercept)	7.17451	6.99471	7.35432	7.50612	78.3433	0	0	775.136
AA_c1q	acute_cd4	MED10	(Intercept)	7.27187	7.08954	7.4542	7.33179	78.3075	0	0	774.861
AA_c1q	acute_cd4	RPN2	(Intercept)	7.11526	6.93668	7.29385	7.27759	78.2284	0	0	774.252
AA_c1q	acute_cd4	ACTG1	(Intercept)	11.0372	10.76	11.3145	10.5823	78.1685	0	0	773.791
AA_c1q	acute_cd4	ITM2B	(Intercept)	9.61169	9.37012	9.85326	9.82211	78.1194	0	0	773.413
AA_c1q	acute_cd4	NDUFB7	(Intercept)	7.30488	7.12095	7.48881	7.37902	77.9762	0	0	772.308
AA_c1q	acute_cd4	PSMC5	(Intercept)	7.16454	6.98396	7.34512	7.24561	77.8975	0	0	771.701
AA_c1q	acute_cd4	RAD23A	(Intercept)	6.91209	6.7378	7.08637	7.07808	77.8694	0	0	771.483
AA_c1q	acute_cd4	PRDX2	(Intercept)	7.76962	7.57351	7.96573	7.79965	77.7892	0	0	770.864
AA_c1q	acute_cd4	DAD1	(Intercept)	7.71925	7.52432	7.91417	7.87527	77.7534	0	0	770.586
AA_c1q	acute_cd4	ATP5MD	(Intercept)	8.00999	7.80772	8.21225	8.31112	77.7529	0	0	770.582
AA_c1q	acute_cd4	SYF2	(Intercept)	7.01793	6.84069	7.19516	7.26399	77.7457	0	0	770.527
AA_c1q	acute_cd4	RARRES3	(Intercept)	8.48971	8.27443	8.70499	8.50527	77.4287	0	0	768.07
AA_c1q	acute_cd4	ATP5MF	(Intercept)	7.75237	7.55564	7.9491	7.93882	77.3693	0	0	767.608
AA_c1q	acute_cd4	SELENOF	(Intercept)	6.86526	6.69097	7.03954	7.18193	77.3398	0	0	767.379
AA_c1q	acute_cd4	SEC62	(Intercept)	7.11675	6.93578	7.29771	7.5336	77.2153	0	0	766.411
AA_c1q	acute_cd4	LSP1	(Intercept)	8.98555	8.75664	9.21445	8.90299	77.0712	0	0	765.289
AA_c1q	acute_cd4	HSP90B1	(Intercept)	8.02565	7.82103	8.23027	8.14331	77.0087	0	0	764.801
AA_c1q	acute_cd4	SEPT7	(Intercept)	7.89925	7.69757	8.10093	8.05969	76.9007	0	0	763.958
AA_c1q	acute_cd4	HNRNPR	(Intercept)	6.90395	6.72731	7.08058	7.00897	76.7431	0	0	762.727
AA_c1q	acute_cd4	EPC1	(Intercept)	7.67007	7.4736	7.86654	8.0583	76.6505	0	0	762.001
AA_c1q	acute_cd4	LAMTOR1	(Intercept)	6.89024	6.71338	7.06711	7.07431	76.4887	0	0	760.733
AA_c1q	acute_cd4	UBE2I	(Intercept)	6.89074	6.71353	7.06796	7.27679	76.3441	0	0	759.598
AA_c1q	acute_cd4	NDUFS8	(Intercept)	6.65456	6.4832	6.82592	6.91552	76.2462	0	0	758.828
AA_c1q	acute_cd4	EMP3	(Intercept)	9.20946	8.97201	9.44691	9.53276	76.1508	0	0	758.077
AA_c1q	acute_cd4	ARGLU1	(Intercept)	7.39919	7.20838	7.59	7.64974	76.1362	0	0	757.962
AA_c1q	acute_cd4	AP2M1	(Intercept)	6.87893	6.70152	7.05634	7.03679	76.1291	0	0	757.907
AA_c1q	acute_cd4	RPS19BP1	(Intercept)	6.55171	6.38253	6.72088	6.7278	76.0377	0	0	757.186
AA_c1q	acute_cd4	EIF4B	(Intercept)	8.12928	7.91927	8.3393	7.6739	75.9988	0	0	756.88
AA_c1q	acute_cd4	IKZF1	(Intercept)	7.2503	7.06273	7.43787	7.49593	75.8938	0	0	756.051
AA_c1q	acute_cd4	SIVA1	(Intercept)	6.6722	6.49898	6.84542	6.94849	75.6279	0	0	753.948
AA_c1q	acute_cd4	RGS10	(Intercept)	7.66989	7.47044	7.86933	7.75296	75.5046	0	0	752.971
AA_c1q	acute_cd4	SMIM26	(Intercept)	6.87106	6.69238	7.04975	7.08146	75.4985	0	0	752.922
AA_c1q	acute_cd4	SNRPA	(Intercept)	6.91819	6.73802	7.09836	7.02105	75.3915	0	0	752.073
AA_c1q	acute_cd4	POLR2L	(Intercept)	7.86564	7.66043	8.07085	7.84248	75.2561	0	0	750.997
AA_c1q	acute_cd4	ACP1	(Intercept)	6.58032	6.40864	6.752	6.80756	75.2541	0	0	750.981
AA_c1q	acute_cd4	COX5A	(Intercept)	7.55871	7.36148	7.75593	7.71885	75.2496	0	0	750.945
AA_c1q	acute_cd4	CD99	(Intercept)	9.24037	8.99882	9.48192	9.28311	75.1095	0	0	749.83
AA_c1q	acute_cd4	RAC2	(Intercept)	9.25867	9.01628	9.50106	9.4317	74.9974	0	0	748.937
AA_c1q	acute_cd4	RHOG	(Intercept)	7.29669	7.10561	7.48776	7.57085	74.9777	0	0	748.78
AA_c1q	acute_cd4	GYPC	(Intercept)	8.18604	7.97147	8.4006	8.17971	74.9078	0	0	748.221
AA_c1q	acute_cd4	C4orf3	(Intercept)	7.328	7.13575	7.52024	7.77863	74.8399	0	0	747.679
AA_c1q	acute_cd4	HSP90AA1	(Intercept)	9.4319	9.18445	9.67934	9.50046	74.8391	0	0	747.673
AA_c1q	acute_cd4	METTL26	(Intercept)	6.86349	6.683	7.04399	7.09319	74.6589	0	0	746.231
AA_c1q	acute_cd4	SPOCK2	(Intercept)	7.81794	7.61224	8.02365	8.01665	74.6202	0	0	745.921
AA_c1q	acute_cd4	NUCKS1	(Intercept)	7.17032	6.98126	7.35937	7.29409	74.4671	0	0	744.694
AA_c1q	acute_cd4	VAMP8	(Intercept)	7.45473	7.25813	7.65132	7.78675	74.4507	0	0	744.563
AA_c1q	acute_cd4	NDUFA12	(Intercept)	7.52968	7.33096	7.72839	7.57136	74.3982	0	0	744.141
AA_c1q	acute_cd4	DDX24	(Intercept)	7.58618	7.38577	7.78659	8.07231	74.3218	0	0	743.528
AA_c1q	acute_cd4	PKM	(Intercept)	8.04337	7.83048	8.25625	8.02416	74.1832	0	0	742.413
AA_c1q	acute_cd4	VAPA	(Intercept)	6.87806	6.69586	7.06025	7.01714	74.1208	0	0	741.911
AA_c1q	acute_cd4	SELENOH	(Intercept)	7.65565	7.45263	7.85868	7.655	74.0356	0	0	741.224
AA_c1q	acute_cd4	TMBIM6	(Intercept)	7.92553	7.71495	8.13612	8.33783	73.8944	0	0	740.085
AA_c1q	acute_cd4	TBCB	(Intercept)	7.28407	7.09053	7.47762	7.31639	73.8928	0	0	740.072
AA_c1q	acute_cd4	ERGIC3	(Intercept)	6.84908	6.66685	7.03131	6.59666	73.794	0	0	739.274
AA_c1q	acute_cd4	OTUB1	(Intercept)	6.78643	6.60572	6.96714	7.13885	73.7344	0	0	738.792
AA_c1q	acute_cd4	ANAPC11	(Intercept)	7.02918	6.842	7.21636	7.10759	73.7318	0	0	738.771
AA_c1q	acute_cd4	RPL26	(Intercept)	11.3394	11.0366	11.6422	10.9985	73.5241	0	0	737.088
AA_c1q	acute_cd4	CD3G	(Intercept)	8.215	7.99547	8.43453	8.28275	73.4724	0	0	736.669
AA_c1q	acute_cd4	CRIP1	(Intercept)	7.98951	7.77588	8.20314	7.77503	73.4291	0	0	736.318
AA_c1q	acute_cd4	ZAP70	(Intercept)	7.28516	7.09031	7.48	7.42805	73.4116	0	0	736.176
AA_c1q	acute_cd4	AIP	(Intercept)	6.70377	6.52405	6.88348	6.81289	73.2399	0	0	734.781
AA_c1q	acute_cd4	ZC3H15	(Intercept)	6.88128	6.69677	7.06578	7.19174	73.2268	0	0	734.674
AA_c1q	acute_cd4	PRDX5	(Intercept)	6.88788	6.70319	7.07256	7.28098	73.2267	0	0	734.673
AA_c1q	acute_cd4	ALDOA	(Intercept)	7.79495	7.58564	8.00426	7.85123	73.12	0	0	733.805
AA_c1q	acute_cd4	COPS9	(Intercept)	7.15467	6.96166	7.34768	7.1738	72.7807	0	0	731.036
AA_c1q	acute_cd4	RPL13A	(Intercept)	9.87486	9.60782	10.1419	9.85965	72.6045	0	0	729.594
AA_c1q	acute_cd4	NBDY	(Intercept)	6.78164	6.59822	6.96506	6.76892	72.594	0	0	729.508
AA_c1q	acute_cd4	RBM39	(Intercept)	7.78864	7.57776	7.99952	8.09325	72.5173	0	0	728.879
AA_c1q	acute_cd4	ATRAID	(Intercept)	6.59819	6.41916	6.77722	6.88565	72.3614	0	0	727.6
AA_c1q	acute_cd4	C9orf78	(Intercept)	7.26291	7.06536	7.46046	7.43396	72.1833	0	0	726.135
AA_c1q	acute_cd4	ATP5MPL	(Intercept)	7.46387	7.26066	7.66709	7.80739	72.1149	1.11254e-308	1.11254e-308	725.572
AA_c1q	acute_cd4	RSL24D1	(Intercept)	7.54542	7.33775	7.75308	7.71616	71.3406	1.11254e-308	1.11254e-308	719.165
AA_c1q	acute_cd4	SF1	(Intercept)	7.91747	7.69933	8.1356	8.03942	71.2642	1.11254e-308	1.11254e-308	718.53
AA_c1q	acute_cd4	PPP1R2	(Intercept)	7.12764	6.93075	7.32453	7.36513	71.0767	1.11254e-308	1.11254e-308	716.969
AA_c1q	acute_cd4	SNRPG	(Intercept)	7.18288	6.98438	7.38139	7.46054	71.0459	1.11254e-308	1.11254e-308	716.712
AA_c1q	acute_cd4	RSL1D1	(Intercept)	7.41616	7.21102	7.6213	7.24744	70.9803	1.11254e-308	1.11254e-308	716.165
AA_c1q	acute_cd4	CNN2	(Intercept)	8.51235	8.27668	8.74803	8.37503	70.9167	1.11254e-308	1.11254e-308	715.634
AA_c1q	acute_cd4	HNRNPA0	(Intercept)	7.99626	7.77431	8.21822	8.06764	70.7347	1.11254e-308	1.11254e-308	714.113
AA_c1q	acute_cd4	ARL6IP5	(Intercept)	8.37819	8.14512	8.61126	8.59736	70.5777	1.11254e-308	1.11254e-308	712.798
AA_c1q	acute_cd4	SEC61G	(Intercept)	7.7891	7.57239	8.00581	8.0846	70.5706	1.11254e-308	1.11254e-308	712.738
AA_c1q	acute_cd4	ENSA	(Intercept)	6.64625	6.46077	6.83174	6.80426	70.3534	1.11254e-308	1.11254e-308	710.915
AA_c1q	acute_cd4	H2AFZ	(Intercept)	7.46366	7.25533	7.67199	7.80072	70.3405	1.11254e-308	1.11254e-308	710.807
AA_c1q	acute_cd4	SNRPB	(Intercept)	7.11546	6.9167	7.31423	7.31183	70.2867	1.11254e-308	1.11254e-308	710.355
AA_c1q	acute_cd4	NSD3	(Intercept)	7.20808	7.00657	7.40958	7.51293	70.2346	1.11254e-308	1.11254e-308	709.917
AA_c1q	acute_cd4	DPP7	(Intercept)	7.16579	6.96542	7.36616	7.14702	70.2161	1.11254e-308	1.11254e-308	709.761
AA_c1q	acute_cd4	RAP1A	(Intercept)	6.92883	6.73503	7.12264	7.21707	70.1942	1.11254e-308	1.11254e-308	709.577
AA_c1q	acute_cd4	GNG5	(Intercept)	7.49665	7.28678	7.70653	7.85866	70.1324	1.11254e-308	1.11254e-308	709.056
AA_c1q	acute_cd4	MTDH	(Intercept)	7.34989	7.14349	7.55628	7.60405	69.9189	1.11254e-308	1.11254e-308	707.255
AA_c1q	acute_cd4	TMED10	(Intercept)	6.78865	6.59792	6.97938	7.07448	69.8831	1.11254e-308	1.11254e-308	706.953
AA_c1q	acute_cd4	PPP1CC	(Intercept)	6.99012	6.79354	7.18671	7.25448	69.8151	1.11254e-308	1.11254e-308	706.378
AA_c1q	acute_cd4	PAK2	(Intercept)	7.00697	6.80986	7.20407	6.99794	69.7979	1.11254e-308	1.11254e-308	706.232
AA_c1q	acute_cd4	FUS	(Intercept)	7.22239	7.01904	7.42574	7.57605	69.735	1.11254e-308	1.11255e-308	705.7
AA_c1q	acute_cd4	BIN2	(Intercept)	7.79116	7.57149	8.01082	7.73658	69.6376	1.11254e-308	1.11256e-308	704.875
AA_c1q	acute_cd4	CYTIP	(Intercept)	7.70555	7.4883	7.92281	8.01858	69.637	1.11254e-308	1.11256e-308	704.871
AA_c1q	acute_cd4	JTB	(Intercept)	7.30198	7.09586	7.5081	7.57545	69.5556	1.11254e-308	1.11258e-308	704.18
AA_c1q	acute_cd4	HCST	(Intercept)	9.37157	9.10693	9.63621	9.54719	69.529	1.11254e-308	1.11259e-308	703.954
AA_c1q	acute_cd4	DBI	(Intercept)	7.63624	7.42006	7.85241	7.78457	69.3567	1.11255e-308	1.11278e-308	702.492
AA_c1q	acute_cd4	PSMD8	(Intercept)	6.87252	6.67787	7.06716	7.01971	69.3247	1.11255e-308	1.11286e-308	702.22
AA_c1q	acute_cd4	HNRNPUL1	(Intercept)	6.66349	6.47475	6.85223	6.8896	69.3177	1.11255e-308	1.11288e-308	702.16
AA_c1q	acute_cd4	DDX18	(Intercept)	6.983	6.78516	7.18085	7.28472	69.2994	1.11255e-308	1.11294e-308	702.004
AA_c1q	acute_cd4	PRDX6	(Intercept)	6.90432	6.70863	7.10001	7.23151	69.2736	1.11255e-308	1.11304e-308	701.785
AA_c1q	acute_cd4	HSPA8	(Intercept)	9.62642	9.35355	9.89929	9.47783	69.2647	1.11256e-308	1.11308e-308	701.71
AA_c1q	acute_cd4	PSMB3	(Intercept)	7.25193	7.0462	7.45765	7.41649	69.2124	1.11257e-308	1.11339e-308	701.264
AA_c1q	acute_cd4	COPE	(Intercept)	7.14651	6.94377	7.34925	7.28548	69.2101	1.11257e-308	1.11341e-308	701.245
AA_c1q	acute_cd4	PPDPF	(Intercept)	9.50581	9.23612	9.77551	9.78074	69.2035	1.11257e-308	1.11346e-308	701.189
AA_c1q	acute_cd4	ANKRD12	(Intercept)	7.47851	7.2661	7.69091	7.65118	69.1285	1.1126e-308	1.1143e-308	700.55
AA_c1q	acute_cd4	ILF2	(Intercept)	6.62625	6.438	6.81449	6.78143	69.1111	1.11261e-308	1.11459e-308	700.402
AA_c1q	acute_cd4	CYTH1	(Intercept)	7.02269	6.82312	7.22227	7.1034	69.0895	1.11262e-308	1.11501e-308	700.217
AA_c1q	acute_cd4	PSAP	(Intercept)	7.12415	6.92153	7.32677	7.23014	69.033	1.11268e-308	1.11657e-308	699.735
AA_c1q	acute_cd4	TMEM50A	(Intercept)	7.30603	7.09807	7.514	7.69495	68.9762	1.11277e-308	1.11915e-308	699.251
AA_c1q	acute_cd4	SERPINB1	(Intercept)	6.79432	6.60091	6.98773	6.9565	68.9723	1.11278e-308	1.11937e-308	699.217
AA_c1q	acute_cd4	UBE2B	(Intercept)	7.07925	6.87772	7.28078	7.28468	68.9698	1.11278e-308	1.11951e-308	699.196
AA_c1q	acute_cd4	SIGIRR	(Intercept)	7.26988	7.06257	7.4772	7.31505	68.8512	1.11323e-308	1.13217e-308	698.183
AA_c1q	acute_cd4	ARHGAP4	(Intercept)	6.91731	6.72005	7.11457	6.73793	68.8502	1.11324e-308	1.13231e-308	698.174
AA_c1q	acute_cd4	TSTD1	(Intercept)	7.26539	7.05791	7.47287	7.65431	68.7519	1.1142e-308	1.1592e-308	697.333
AA_c1q	acute_cd4	SKAP1	(Intercept)	7.19913	6.99344	7.40482	7.28985	68.7196	1.11474e-308	1.17435e-308	697.057
AA_c1q	acute_cd4	RBMX	(Intercept)	6.62195	6.43209	6.81181	6.88695	68.4804	1.13059e-308	1.61707e-308	695.006
AA_c1q	acute_cd4	NDUFV2	(Intercept)	7.09396	6.89056	7.29737	7.28	68.4748	1.1315e-308	1.64144e-308	694.957
AA_c1q	acute_cd4	UBXN4	(Intercept)	6.80409	6.6089	6.99929	7.17148	68.4399	1.13831e-308	1.82952e-308	694.658
AA_c1q	acute_cd4	PTPRC	(Intercept)	9.07619	8.8157	9.33669	9.23423	68.4091	1.14633e-308	2.05072e-308	694.393
AA_c1q	acute_cd4	CCND3	(Intercept)	7.88733	7.66087	8.11378	8.41647	68.3849	1.15437e-308	2.3173e-308	694.185
AA_c1q	acute_cd4	PDAP1	(Intercept)	6.28652	6.10565	6.4674	6.44713	68.2401	1.26234e-308	8.28059e-308	692.94
AA_c1q	acute_cd4	CSDE1	(Intercept)	7.69843	7.47686	7.92	7.56579	68.217	1.29621e-308	1.01299e-307	692.741
AA_c1q	acute_cd4	PGAM1	(Intercept)	7.51391	7.29757	7.73024	7.54705	68.1944	1.33672e-308	1.23366e-307	692.546
AA_c1q	acute_cd4	IL32	(Intercept)	11.1734	10.8513	11.4954	11.2063	68.1271	1.5188e-308	2.23064e-307	691.966
AA_c1q	acute_cd4	RAB7A	(Intercept)	6.70539	6.51209	6.89868	6.95987	68.1091	1.5887e-308	2.60867e-307	691.811
AA_c1q	acute_cd4	CD48	(Intercept)	8.03678	7.80489	8.26866	8.44265	68.0476	1.93205e-308	4.47974e-307	691.281
AA_c1q	acute_cd4	PDIA3	(Intercept)	7.72067	7.49758	7.94376	7.93764	67.9483	3.94397e-308	1.07558e-306	690.423
AA_c1q	acute_cd4	IFITM1	(Intercept)	10.7055	10.3959	11.0151	11.7319	67.8978	6.16806e-308	1.67842e-306	689.987
AA_c1q	acute_cd4	LAT	(Intercept)	7.89208	7.66384	8.12033	7.87397	67.8895	6.63577e-308	1.80172e-306	689.915
AA_c1q	acute_cd4	TRABD	(Intercept)	6.40931	6.22295	6.59567	6.63626	67.5268	1.65755e-306	4.49066e-305	686.773
AA_c1q	acute_cd4	IFITM2	(Intercept)	9.39897	9.12555	9.67238	9.91336	67.4938	2.22239e-306	6.00774e-305	686.486
AA_c1q	acute_cd4	NDUFA6	(Intercept)	7.15019	6.94198	7.3584	7.41075	67.4251	4.0947e-306	1.1045e-304	685.89
AA_c1q	acute_cd4	LCK	(Intercept)	8.42541	8.18003	8.6708	8.40958	67.415	4.47837e-306	1.20535e-304	685.802
AA_c1q	acute_cd4	RALY	(Intercept)	7.12267	6.91439	7.33096	7.30276	67.1415	5.12335e-305	1.37595e-303	683.421
AA_c1q	acute_cd4	RBM25	(Intercept)	6.66337	6.46852	6.85823	6.87241	67.1407	5.1611e-305	1.38308e-303	683.414
AA_c1q	acute_cd4	MT-ND2	(Intercept)	10.041	9.74731	10.3346	9.70497	67.1352	5.41942e-305	1.44917e-303	683.367
AA_c1q	acute_cd4	TAPBP	(Intercept)	7.19334	6.98289	7.4038	7.32898	67.1089	6.85689e-305	1.82959e-303	683.137
AA_c1q	acute_cd4	MYH9	(Intercept)	8.19754	7.95763	8.43744	8.29749	67.0899	8.12736e-305	2.16391e-303	682.971
AA_c1q	acute_cd4	HP1BP3	(Intercept)	7.23436	7.02263	7.4461	7.31486	67.0832	8.62401e-305	2.2912e-303	682.913
AA_c1q	acute_cd4	EWSR1	(Intercept)	6.67849	6.48261	6.87437	7.06512	66.9426	3.0302e-304	8.03328e-303	681.685
AA_c1q	acute_cd4	TRAPPC1	(Intercept)	7.71416	7.48785	7.94047	7.8617	66.9262	3.51104e-304	9.28809e-303	681.541
AA_c1q	acute_cd4	TAX1BP1	(Intercept)	6.85984	6.65818	7.0615	7.04795	66.7893	1.19554e-303	3.15593e-302	680.344
AA_c1q	acute_cd4	RPL17	(Intercept)	9.12274	8.85455	9.39094	8.82359	66.7855	1.23695e-303	3.25827e-302	680.311
AA_c1q	acute_cd4	P4HB	(Intercept)	7.18776	6.97619	7.39934	7.27464	66.7025	2.60295e-303	6.84189e-302	679.584
AA_c1q	acute_cd4	TMED2	(Intercept)	6.80384	6.60333	7.00435	7.09439	66.6235	5.2883e-303	1.38708e-301	678.891
AA_c1q	acute_cd4	CDC42SE2	(Intercept)	6.81463	6.61358	7.01568	7.01199	66.5504	1.02002e-302	2.66976e-301	678.249
AA_c1q	acute_cd4	SRSF7	(Intercept)	7.76936	7.5397	7.99902	8.08836	66.4212	3.25797e-302	8.5093e-301	677.114
AA_c1q	acute_cd4	EIF5	(Intercept)	7.0077	6.79993	7.21546	7.31968	66.2246	1.9141e-301	4.98876e-300	675.383
AA_c1q	acute_cd4	RAB2A	(Intercept)	6.55889	6.36387	6.75392	6.72846	66.0302	1.1063e-300	2.87732e-299	673.668
AA_c1q	acute_cd4	TBRG1	(Intercept)	6.44498	6.25322	6.63674	6.63656	65.9889	1.60664e-300	4.16984e-299	673.304
AA_c1q	acute_cd4	LRRFIP1	(Intercept)	7.53348	7.30893	7.75803	7.54015	65.8714	4.65053e-300	1.20446e-298	672.265
AA_c1q	acute_cd4	RAB11B	(Intercept)	6.38868	6.1982	6.57915	6.65503	65.8525	5.515e-300	1.42536e-298	672.098
AA_c1q	acute_cd4	SRSF10	(Intercept)	6.73121	6.53041	6.932	7.06681	65.8198	7.42036e-300	1.9138e-298	671.808
AA_c1q	acute_cd4	MT-CO1	(Intercept)	12.4529	12.0809	12.8249	11.8499	65.7263	1.73154e-299	4.45654e-298	670.979
AA_c1q	acute_cd4	THOC7	(Intercept)	6.40544	6.21377	6.59712	6.49297	65.6134	4.81979e-299	1.23791e-297	669.978
AA_c1q	acute_cd4	HLA-C	(Intercept)	11.6693	11.32	12.0185	11.6782	65.6008	5.40183e-299	1.38453e-297	669.867
AA_c1q	acute_cd4	PPP1CA	(Intercept)	8.28795	8.03957	8.53634	8.23187	65.5134	1.19527e-298	3.05722e-297	669.09
AA_c1q	acute_cd4	WIPF1	(Intercept)	6.99642	6.7866	7.20624	7.27032	65.469	1.78918e-298	4.56685e-297	668.696
AA_c1q	acute_cd4	LSM8	(Intercept)	6.45806	6.26435	6.65177	6.84196	65.4584	1.96943e-298	5.01657e-297	668.602
AA_c1q	acute_cd4	FUNDC2	(Intercept)	6.41971	6.22708	6.61233	6.49	65.4354	2.4295e-298	6.17572e-297	668.397
AA_c1q	acute_cd4	CUTA	(Intercept)	8.07918	7.83655	8.32181	8.10311	65.3778	4.10064e-298	1.04023e-296	667.885
AA_c1q	acute_cd4	MT-ATP6	(Intercept)	11.6561	11.3045	12.0078	11.0765	65.0733	6.58436e-297	1.66687e-295	665.169
AA_c1q	acute_cd4	EIF4G2	(Intercept)	7.31479	7.09391	7.53567	7.23381	65.0209	1.06266e-296	2.68469e-295	664.701
AA_c1q	acute_cd4	MT-ND1	(Intercept)	10.1498	9.84329	10.4564	9.8643	65.0065	1.21191e-296	3.0555e-295	664.573
AA_c1q	acute_cd4	POLR3GL	(Intercept)	6.48393	6.28804	6.67981	6.69432	64.9899	1.4104e-296	3.54869e-295	664.424
AA_c1q	acute_cd4	EIF3L	(Intercept)	8.72101	8.45744	8.98457	7.89516	64.9664	1.74858e-296	4.39064e-295	664.214
AA_c1q	acute_cd4	SNRPD1	(Intercept)	6.48742	6.29127	6.68357	6.87945	64.9372	2.28323e-296	5.7215e-295	663.953
AA_c1q	acute_cd4	CLIC1	(Intercept)	8.74237	8.47777	9.00696	8.81575	64.8724	4.13089e-296	1.03306e-294	663.373
AA_c1q	acute_cd4	ARID4B	(Intercept)	6.9554	6.74482	7.16598	7.09982	64.8512	5.01418e-296	1.25142e-294	663.184
AA_c1q	acute_cd4	ROMO1	(Intercept)	7.19656	6.97808	7.41505	7.3799	64.6711	2.61233e-295	6.5066e-294	661.569
AA_c1q	acute_cd4	HSPE1	(Intercept)	7.23432	7.01459	7.45405	7.4271	64.6429	3.38318e-295	8.40961e-294	661.316
AA_c1q	acute_cd4	TBC1D10C	(Intercept)	7.45809	7.2314	7.68478	7.49812	64.5966	5.17433e-295	1.28361e-293	660.9
AA_c1q	acute_cd4	NDUFS7	(Intercept)	6.79107	6.58434	6.9978	6.96582	64.4975	1.28533e-294	3.18216e-293	660.01
AA_c1q	acute_cd4	UQCRFS1	(Intercept)	7.38908	7.16398	7.61418	7.59646	64.4498	1.99293e-294	4.92413e-293	659.581
AA_ccl26	acute_cd4	RPS15	(Intercept)	12.5132	12.4027	12.6238	12.4626	222.168	0	0	1382.62
AA_ccl26	acute_cd4	FAU	(Intercept)	12.1586	12.0454	12.2717	12.0679	211.002	0	0	1355.45
AA_ccl26	acute_cd4	RPL41	(Intercept)	13.9963	13.8531	14.1396	13.8925	191.816	0	0	1303.76
AA_ccl26	acute_cd4	RPL14	(Intercept)	12.2093	12.0786	12.34	12.084	183.44	0	0	1278.96
AA_ccl26	acute_cd4	RPL30	(Intercept)	13.3567	13.2052	13.5081	13.1517	173.162	0	0	1246.44
AA_ccl26	acute_cd4	RPS7	(Intercept)	12.2474	12.1079	12.387	11.9335	172.293	0	0	1243.58
AA_ccl26	acute_cd4	RPL19	(Intercept)	12.9176	12.7678	13.0674	12.6399	169.321	0	0	1233.65
AA_ccl26	acute_cd4	TMSB10	(Intercept)	12.8238	12.6743	12.9732	13.0315	168.509	0	0	1230.9
AA_ccl26	acute_cd4	RPL28	(Intercept)	12.9618	12.8101	13.1136	13.2499	167.699	0	0	1228.14
AA_ccl26	acute_cd4	RPL35	(Intercept)	11.4138	11.2798	11.5477	11.2167	167.274	0	0	1226.69
AA_ccl26	acute_cd4	PFDN5	(Intercept)	10.4887	10.3643	10.613	10.2322	165.567	0	0	1220.79
AA_ccl26	acute_cd4	RPS24	(Intercept)	12.1482	12.0021	12.2942	11.9928	163.324	0	0	1212.94
AA_ccl26	acute_cd4	RPL11	(Intercept)	12.9819	12.8255	13.1383	12.7313	162.983	0	0	1211.73
AA_ccl26	acute_cd4	PTMA	(Intercept)	11.4664	11.3275	11.6054	11.6818	161.993	0	0	1208.21
AA_ccl26	acute_cd4	RPL18A	(Intercept)	12.7962	12.6402	12.9523	12.4702	160.967	0	0	1204.54
AA_ccl26	acute_cd4	NACA	(Intercept)	11.4239	11.2836	11.5643	11.1147	159.831	0	0	1200.43
AA_ccl26	acute_cd4	RPLP1	(Intercept)	13.4681	13.3014	13.6348	13.3268	158.625	0	0	1196.04
AA_ccl26	acute_cd4	RPL24	(Intercept)	11.3937	11.2525	11.5349	11.1867	158.425	0	0	1195.31
AA_ccl26	acute_cd4	RPL32	(Intercept)	13.2902	13.1241	13.4563	13.0621	157.116	0	0	1190.48
AA_ccl26	acute_cd4	COX4I1	(Intercept)	10.1978	10.0681	10.3275	9.88453	154.362	0	0	1180.18
AA_ccl26	acute_cd4	RPL29	(Intercept)	12.4293	12.2699	12.5887	12.114	153.068	0	0	1175.26
AA_ccl26	acute_cd4	RPL10	(Intercept)	13.8319	13.6532	14.0105	13.5061	152.001	0	0	1171.16
AA_ccl26	acute_cd4	EEF1D	(Intercept)	10.7506	10.6117	10.8895	10.4971	151.984	0	0	1171.1
AA_ccl26	acute_cd4	RPL35A	(Intercept)	12.2057	12.048	12.3635	11.9569	151.961	0	0	1171.01
AA_ccl26	acute_cd4	RPS19	(Intercept)	12.9832	12.8154	13.1511	12.6579	151.868	0	0	1170.65
AA_ccl26	acute_cd4	ATP5MG	(Intercept)	9.8207	9.69337	9.94803	9.63114	151.434	0	0	1168.97
AA_ccl26	acute_cd4	RPL6	(Intercept)	12.0423	11.886	12.1985	11.6692	151.289	0	0	1168.41
AA_ccl26	acute_cd4	RPS12	(Intercept)	13.7283	13.5497	13.907	13.5254	150.865	0	0	1166.76
AA_ccl26	acute_cd4	EIF3K	(Intercept)	9.3921	9.26923	9.51497	9.11907	150.081	0	0	1163.71
AA_ccl26	acute_cd4	RPS23	(Intercept)	12.9768	12.8067	13.1468	12.608	149.815	0	0	1162.67
AA_ccl26	acute_cd4	RPS3	(Intercept)	12.9783	12.808	13.1485	12.581	149.697	0	0	1162.2
AA_ccl26	acute_cd4	ATP5MC2	(Intercept)	9.56752	9.44188	9.69316	9.59885	149.513	0	0	1161.48
AA_ccl26	acute_cd4	RPL7A	(Intercept)	12.262	12.1002	12.4238	11.9666	148.805	0	0	1158.69
AA_ccl26	acute_cd4	BTF3	(Intercept)	10.5151	10.3741	10.6562	10.2251	146.371	0	0	1148.98
AA_ccl26	acute_cd4	RPS25	(Intercept)	12.2643	12.0987	12.43	12.0636	145.385	0	0	1144.99
AA_ccl26	acute_cd4	SNRPD2	(Intercept)	9.39243	9.26429	9.52056	9.1854	143.917	0	0	1138.99
AA_ccl26	acute_cd4	SERF2	(Intercept)	10.509	10.364	10.654	10.4984	142.32	0	0	1132.39
AA_ccl26	acute_cd4	RPS15A	(Intercept)	13.2673	13.0838	13.4509	12.8551	141.9	0	0	1130.64
AA_ccl26	acute_cd4	RPL12	(Intercept)	12.2422	12.072	12.4124	12.2221	141.227	0	0	1127.82
AA_ccl26	acute_cd4	CD3E	(Intercept)	10.1328	9.99143	10.2741	10.2161	140.772	0	0	1125.9
AA_ccl26	acute_cd4	RPL18	(Intercept)	12.2782	12.1067	12.4497	11.9597	140.583	0	0	1125.11
AA_ccl26	acute_cd4	B2M	(Intercept)	14.0382	13.8421	14.2343	14.2253	140.553	0	0	1124.98
AA_ccl26	acute_cd4	COX7C	(Intercept)	9.96068	9.82074	10.1006	9.94034	139.749	0	0	1121.57
AA_ccl26	acute_cd4	RPL15	(Intercept)	11.293	11.1333	11.4527	11.1135	138.846	0	0	1117.72
AA_ccl26	acute_cd4	GMFG	(Intercept)	8.91769	8.79124	9.04415	9.03849	138.465	0	0	1116.09
AA_ccl26	acute_cd4	RPS13	(Intercept)	12.5852	12.4067	12.7636	12.2794	138.464	0	0	1116.08
AA_ccl26	acute_cd4	SRP14	(Intercept)	9.33087	9.19846	9.46328	9.37444	138.361	0	0	1115.64
AA_ccl26	acute_cd4	TMSB4X	(Intercept)	12.8761	12.6931	13.059	13.071	138.185	0	0	1114.88
AA_ccl26	acute_cd4	UBA52	(Intercept)	10.8623	10.7054	11.0191	10.6854	135.957	0	0	1105.2
AA_ccl26	acute_cd4	FTL	(Intercept)	11.0101	10.8496	11.1707	11.1064	134.636	0	0	1099.37
AA_ccl26	acute_cd4	H3F3A	(Intercept)	9.58615	9.44543	9.72687	9.60126	133.75	0	0	1095.43
AA_ccl26	acute_cd4	RPS27A	(Intercept)	13.1152	12.9211	13.3093	12.6187	132.641	0	0	1090.45
AA_ccl26	acute_cd4	RPL8	(Intercept)	11.939	11.7608	12.1171	11.7986	131.564	0	0	1085.57
AA_ccl26	acute_cd4	RPL31	(Intercept)	10.1057	9.95436	10.2571	9.88003	131.084	0	0	1083.38
AA_ccl26	acute_cd4	RPL36	(Intercept)	12.1205	11.9375	12.3036	12.1228	130.014	0	0	1078.47
AA_ccl26	acute_cd4	RPS28	(Intercept)	13.0244	12.827	13.2218	12.8565	129.545	0	0	1076.3
AA_ccl26	acute_cd4	RPS4X	(Intercept)	12.9645	12.7671	13.1618	12.2602	128.975	0	0	1073.66
AA_ccl26	acute_cd4	RACK1	(Intercept)	11.376	11.2008	11.5513	11.1618	127.453	0	0	1066.53
AA_ccl26	acute_cd4	CHCHD2	(Intercept)	9.16527	9.02245	9.30809	9.23039	125.997	0	0	1059.62
AA_ccl26	acute_cd4	EDF1	(Intercept)	8.75063	8.61326	8.888	8.6093	125.075	0	0	1055.2
AA_ccl26	acute_cd4	CD37	(Intercept)	8.94924	8.80804	9.09044	9.25581	124.443	0	0	1052.15
AA_ccl26	acute_cd4	RPL13	(Intercept)	13.4995	13.2864	13.7127	13.0273	124.326	0	0	1051.59
AA_ccl26	acute_cd4	RPS18	(Intercept)	13.1564	12.9469	13.3658	12.795	123.322	0	0	1046.7
AA_ccl26	acute_cd4	NDUFA4	(Intercept)	8.7692	8.62866	8.90973	8.93254	122.511	0	0	1042.72
AA_ccl26	acute_cd4	SSR4	(Intercept)	8.67929	8.53852	8.82006	8.78314	121.054	0	0	1035.51
AA_ccl26	acute_cd4	EEF1A1	(Intercept)	14.1931	13.9623	14.4239	13.7135	120.718	0	0	1033.83
AA_ccl26	acute_cd4	RPL22	(Intercept)	11.2015	11.0193	11.3838	11.0078	120.667	0	0	1033.57
AA_ccl26	acute_cd4	UQCRB	(Intercept)	9.35081	9.19835	9.50327	9.19444	120.417	0	0	1032.32
AA_ccl26	acute_cd4	RPL34	(Intercept)	13.1804	12.9641	13.3966	12.7427	119.676	0	0	1028.59
AA_ccl26	acute_cd4	RPS9	(Intercept)	11.5945	11.404	11.785	11.3205	119.493	0	0	1027.67
AA_ccl26	acute_cd4	OST4	(Intercept)	9.17508	9.02385	9.32632	9.10806	119.113	0	0	1025.74
AA_ccl26	acute_cd4	PPIA	(Intercept)	10.2732	10.1034	10.443	10.2425	118.793	0	0	1024.12
AA_ccl26	acute_cd4	GPSM3	(Intercept)	8.95745	8.80924	9.10566	9.02768	118.662	0	0	1023.45
AA_ccl26	acute_cd4	SSR2	(Intercept)	8.74165	8.5964	8.8869	8.62972	118.165	0	0	1020.91
AA_ccl26	acute_cd4	FXYD5	(Intercept)	10.1601	9.99075	10.3295	10.1841	117.776	0	0	1018.92
AA_ccl26	acute_cd4	NPM1	(Intercept)	9.9963	9.82962	10.163	9.88568	117.751	0	0	1018.79
AA_ccl26	acute_cd4	RPL23A	(Intercept)	11.2039	11.0166	11.3912	11.0234	117.452	0	0	1017.25
AA_ccl26	acute_cd4	COX6B1	(Intercept)	8.79854	8.65128	8.94579	8.87594	117.313	0	0	1016.54
AA_ccl26	acute_cd4	COMMD6	(Intercept)	9.6172	9.4556	9.77879	9.34506	116.852	0	0	1014.16
AA_ccl26	acute_cd4	NDUFB11	(Intercept)	8.26184	8.123	8.40068	8.28815	116.831	0	0	1014.05
AA_ccl26	acute_cd4	HINT1	(Intercept)	10.0308	9.86039	10.2013	9.84351	115.539	0	0	1007.32
AA_ccl26	acute_cd4	RPLP2	(Intercept)	11.8163	11.6151	12.0175	11.4606	115.301	0	0	1006.07
AA_ccl26	acute_cd4	RPL36AL	(Intercept)	10.2778	10.1025	10.4532	10.187	115.092	0	0	1004.97
AA_ccl26	acute_cd4	CFL1	(Intercept)	10.5904	10.4092	10.7717	10.6055	114.726	0	0	1003.05
AA_ccl26	acute_cd4	COX5B	(Intercept)	8.38344	8.23971	8.52717	8.68106	114.52	0	0	1001.95
AA_ccl26	acute_cd4	RPS8	(Intercept)	12.8785	12.6571	13.1	12.5268	114.173	0	0	1000.12
AA_ccl26	acute_cd4	RPS14	(Intercept)	13.012	12.7881	13.236	12.3894	114.076	0	0	999.603
AA_ccl26	acute_cd4	ARHGDIB	(Intercept)	10.1564	9.98112	10.3316	10.2512	113.785	0	0	998.057
AA_ccl26	acute_cd4	SUMO2	(Intercept)	8.76283	8.61154	8.91411	8.9423	113.726	0	0	997.743
AA_ccl26	acute_cd4	HNRNPA1	(Intercept)	10.1706	9.99347	10.3478	10.1072	112.706	0	0	992.28
AA_ccl26	acute_cd4	ARPC3	(Intercept)	9.06884	8.91078	9.22691	9.20034	112.647	0	0	991.966
AA_ccl26	acute_cd4	RPL5	(Intercept)	11.7754	11.57	11.9807	11.4058	112.589	0	0	991.652
AA_ccl26	acute_cd4	YWHAB	(Intercept)	8.9897	8.83155	9.14784	9.23506	111.612	0	0	986.366
AA_ccl26	acute_cd4	HMGB1	(Intercept)	9.1439	8.98158	9.30622	9.35123	110.602	0	0	980.857
AA_ccl26	acute_cd4	COX7A2	(Intercept)	8.54132	8.38915	8.69348	8.66796	110.212	0	0	978.712
AA_ccl26	acute_cd4	RPS6	(Intercept)	12.2826	12.0633	12.5019	11.8298	109.98	0	0	977.433
AA_ccl26	acute_cd4	RPL27	(Intercept)	10.7958	10.6027	10.9888	10.3175	109.805	0	0	976.47
AA_ccl26	acute_cd4	COX6C	(Intercept)	8.87816	8.71927	9.03705	9.10372	109.706	0	0	975.923
AA_ccl26	acute_cd4	CCNI	(Intercept)	9.39735	9.229	9.5657	9.25199	109.598	0	0	975.326
AA_ccl26	acute_cd4	ATP6V1G1	(Intercept)	8.72651	8.56979	8.88324	8.7728	109.323	0	0	973.802
AA_ccl26	acute_cd4	RPL9	(Intercept)	11.7746	11.5627	11.9865	11.4449	109.099	0	0	972.555
AA_ccl26	acute_cd4	ELOB	(Intercept)	8.57319	8.41855	8.72783	8.7415	108.852	0	0	971.18
AA_ccl26	acute_cd4	RPS27	(Intercept)	13.3695	13.1281	13.6109	13.205	108.733	0	0	970.519
AA_ccl26	acute_cd4	RPLP0	(Intercept)	11.9154	11.6994	12.1313	11.7037	108.354	0	0	968.397
AA_ccl26	acute_cd4	ATP5F1E	(Intercept)	10.4556	10.2646	10.6466	10.4261	107.491	0	0	963.543
AA_ccl26	acute_cd4	RPL39	(Intercept)	13.2066	12.9638	13.4494	12.9472	106.793	0	0	959.591
AA_ccl26	acute_cd4	UXT	(Intercept)	8.47985	8.32325	8.63645	8.04321	106.318	0	0	956.885
AA_ccl26	acute_cd4	UQCRH	(Intercept)	8.38656	8.23104	8.54209	8.36669	105.876	0	0	954.353
AA_ccl26	acute_cd4	SPCS1	(Intercept)	7.83466	7.68864	7.98067	8.14333	105.349	0	0	951.325
AA_ccl26	acute_cd4	CALM1	(Intercept)	10.4353	10.2395	10.6312	10.5088	104.621	0	0	947.114
AA_ccl26	acute_cd4	HNRNPDL	(Intercept)	8.94666	8.77784	9.11548	9.11834	104.052	0	0	943.803
AA_ccl26	acute_cd4	RHOA	(Intercept)	9.11331	8.93985	9.28677	9.16573	103.154	0	0	938.542
AA_ccl26	acute_cd4	EIF3G	(Intercept)	8.32427	8.16552	8.48303	8.40546	102.952	0	0	937.347
AA_ccl26	acute_cd4	RPS11	(Intercept)	9.93264	9.74202	10.1233	9.66251	102.309	0	0	933.545
AA_ccl26	acute_cd4	RPS5	(Intercept)	11.8098	11.5822	12.0374	11.382	101.878	0	0	930.981
AA_ccl26	acute_cd4	TPT1	(Intercept)	12.5663	12.3227	12.81	12.1927	101.271	0	0	927.349
AA_ccl26	acute_cd4	RPL37	(Intercept)	12.1597	11.9236	12.3958	12.0133	101.119	0	0	926.44
AA_ccl26	acute_cd4	NDUFB9	(Intercept)	8.06395	7.90698	8.22092	8.23313	100.865	0	0	924.914
AA_ccl26	acute_cd4	GABARAP	(Intercept)	8.49635	8.3309	8.6618	8.60245	100.827	0	0	924.685
AA_ccl26	acute_cd4	GSTK1	(Intercept)	9.02718	8.85084	9.20351	9.28939	100.514	0	0	922.797
AA_ccl26	acute_cd4	C19orf53	(Intercept)	7.89708	7.74258	8.05158	8.08565	100.358	0	0	921.851
AA_ccl26	acute_cd4	MYL6	(Intercept)	9.94088	9.74572	10.136	10.0657	100.008	0	0	919.735
AA_ccl26	acute_cd4	HIGD2A	(Intercept)	8.60203	8.43294	8.77112	8.41829	99.8839	0	0	918.978
AA_ccl26	acute_cd4	TOMM7	(Intercept)	10.1908	9.9897	10.3919	9.71508	99.4862	0	0	916.556
AA_ccl26	acute_cd4	ERP29	(Intercept)	8.30841	8.14426	8.47255	8.46143	99.3807	0	0	915.912
AA_ccl26	acute_cd4	PCBP2	(Intercept)	9.82701	9.63275	10.0213	9.6734	99.3206	0	0	915.545
AA_ccl26	acute_cd4	TPM3	(Intercept)	8.81792	8.64328	8.99256	9.05347	99.1383	0	0	914.43
AA_ccl26	acute_cd4	RPL10A	(Intercept)	11.1256	10.9038	11.3474	10.8104	98.488	0	0	910.435
AA_ccl26	acute_cd4	LAPTM5	(Intercept)	9.34432	9.15798	9.53066	9.08161	98.4577	0	0	910.248
AA_ccl26	acute_cd4	UBB	(Intercept)	8.86855	8.69143	9.04568	9.06857	98.3062	0	0	909.313
AA_ccl26	acute_cd4	RPS21	(Intercept)	12.1462	11.902	12.3903	11.9994	97.6663	0	0	905.35
AA_ccl26	acute_cd4	C9orf16	(Intercept)	8.09727	7.93424	8.2603	8.03986	97.5156	0	0	904.413
AA_ccl26	acute_cd4	PPIB	(Intercept)	8.91034	8.73066	9.09002	9.25312	97.3651	0	0	903.476
AA_ccl26	acute_cd4	ANAPC16	(Intercept)	8.26476	8.09743	8.4321	8.24289	96.9747	0	0	901.038
AA_ccl26	acute_cd4	UBXN1	(Intercept)	7.98103	7.81908	8.14298	8.06037	96.7572	0	0	899.676
AA_ccl26	acute_cd4	LAMTOR4	(Intercept)	7.98979	7.82747	8.15212	7.97466	96.6415	0	0	898.95
AA_ccl26	acute_cd4	GAPDH	(Intercept)	10.523	10.3085	10.7375	10.6202	96.3288	0	0	896.984
AA_ccl26	acute_cd4	NDUFS5	(Intercept)	8.12858	7.96261	8.29455	8.21121	96.161	0	0	895.926
AA_ccl26	acute_cd4	COX8A	(Intercept)	8.27896	8.10979	8.44814	8.35899	96.0837	0	0	895.438
AA_ccl26	acute_cd4	RPS3A	(Intercept)	12.6807	12.4211	12.9404	12.1956	95.8738	0	0	894.112
AA_ccl26	acute_cd4	PSMB1	(Intercept)	7.55177	7.39671	7.70683	7.81577	95.6221	0	0	892.517
AA_ccl26	acute_cd4	DAZAP2	(Intercept)	8.86781	8.68566	9.04996	8.92944	95.5855	0	0	892.285
AA_ccl26	acute_cd4	TMA7	(Intercept)	9.94742	9.74289	10.152	9.75579	95.4873	0	0	891.662
AA_ccl26	acute_cd4	EIF3H	(Intercept)	8.58129	8.40478	8.7578	8.4289	95.4536	0	0	891.448
AA_ccl26	acute_cd4	ACTB	(Intercept)	12.8188	12.5549	13.0826	12.8122	95.4032	0	0	891.128
AA_ccl26	acute_cd4	RPL7	(Intercept)	10.1024	9.89394	10.3109	9.82939	95.1466	0	0	889.494
AA_ccl26	acute_cd4	SAP18	(Intercept)	8.05287	7.88604	8.2197	8.18807	94.7731	0	0	887.109
AA_ccl26	acute_cd4	PSME1	(Intercept)	9.18423	8.99373	9.37472	9.40267	94.662	0	0	886.398
AA_ccl26	acute_cd4	RTRAF	(Intercept)	7.56791	7.41028	7.72554	7.54445	94.2644	0	0	883.846
AA_ccl26	acute_cd4	RPL3	(Intercept)	12.456	12.1964	12.7155	11.8241	94.219	0	0	883.554
AA_ccl26	acute_cd4	RPSA	(Intercept)	11.4653	11.2261	11.7045	11.2338	94.1164	0	0	882.894
AA_ccl26	acute_cd4	CD3D	(Intercept)	9.46249	9.26485	9.66014	9.37648	94.0003	0	0	882.146
AA_ccl26	acute_cd4	SKP1	(Intercept)	8.54032	8.36184	8.7188	8.71995	93.9495	0	0	881.818
AA_ccl26	acute_cd4	S100A6	(Intercept)	10.3289	10.1125	10.5454	10.6601	93.7016	0	0	880.217
AA_ccl26	acute_cd4	MYL12B	(Intercept)	9.02696	8.83746	9.21647	9.35124	93.5239	0	0	879.067
AA_ccl26	acute_cd4	RPS16	(Intercept)	11.1025	10.8691	11.3359	10.876	93.4033	0	0	878.285
AA_ccl26	acute_cd4	ATP5MC3	(Intercept)	8.0261	7.85725	8.19494	8.08191	93.3298	0	0	877.808
AA_ccl26	acute_cd4	EIF3M	(Intercept)	7.45915	7.30198	7.61631	7.42158	93.1862	0	0	876.875
AA_ccl26	acute_cd4	MIF	(Intercept)	9.38576	9.18784	9.58369	9.55538	93.1069	0	0	876.36
AA_ccl26	acute_cd4	CDC37	(Intercept)	7.58743	7.4265	7.74837	7.7948	92.5655	0	0	872.827
AA_ccl26	acute_cd4	ARPC2	(Intercept)	9.23417	9.03743	9.43091	9.27975	92.1556	0	0	870.139
AA_ccl26	acute_cd4	EVL	(Intercept)	9.00044	8.80824	9.19264	9.04438	91.9449	0	0	868.753
AA_ccl26	acute_cd4	LSM7	(Intercept)	7.84118	7.67366	8.0087	7.87052	91.9031	0	0	868.478
AA_ccl26	acute_cd4	YWHAZ	(Intercept)	8.99158	8.79944	9.18371	9.18767	91.8846	0	0	868.356
AA_ccl26	acute_cd4	APRT	(Intercept)	8.71344	8.52621	8.90067	8.59819	91.3737	0	0	864.981
AA_ccl26	acute_cd4	COX6A1	(Intercept)	8.54886	8.36316	8.73456	8.81044	90.3878	0	0	858.417
AA_ccl26	acute_cd4	UFC1	(Intercept)	7.73482	7.56624	7.9034	7.5701	90.085	0	0	856.387
AA_ccl26	acute_cd4	MORF4L1	(Intercept)	7.9001	7.72731	8.07289	8.03873	89.7667	0	0	854.247
AA_ccl26	acute_cd4	UBC	(Intercept)	9.9964	9.77697	10.2158	10.2229	89.4467	0	0	852.088
AA_ccl26	acute_cd4	SOD1	(Intercept)	8.45387	8.26798	8.63975	8.75862	89.2935	0	0	851.051
AA_ccl26	acute_cd4	UQCR11	(Intercept)	8.75141	8.55875	8.94407	8.82108	89.1857	0	0	850.321
AA_ccl26	acute_cd4	PNISR	(Intercept)	7.95485	7.77942	8.13028	8.02724	89.0288	0	0	849.257
AA_ccl26	acute_cd4	SF3B5	(Intercept)	7.56595	7.39879	7.73311	7.57266	88.865	0	0	848.144
AA_ccl26	acute_cd4	ATP5IF1	(Intercept)	7.99152	7.81493	8.1681	8.0564	88.8548	0	0	848.075
AA_ccl26	acute_cd4	EEF1B2	(Intercept)	11.2075	10.9596	11.4554	10.6738	88.7686	0	0	847.489
AA_ccl26	acute_cd4	PFN1	(Intercept)	11.421	11.1678	11.6743	11.3141	88.5392	0	0	845.925
AA_ccl26	acute_cd4	RWDD1	(Intercept)	7.55823	7.3902	7.72627	7.58791	88.3134	0	0	844.383
AA_ccl26	acute_cd4	EIF1	(Intercept)	11.2046	10.9553	11.4539	11.0133	88.2505	0	0	843.953
AA_ccl26	acute_cd4	RPL21	(Intercept)	11.5733	11.3158	11.8308	11.1867	88.2476	0	0	843.933
AA_ccl26	acute_cd4	PARK7	(Intercept)	7.95213	7.77458	8.12968	7.88033	87.9353	0	0	841.792
AA_ccl26	acute_cd4	ATP5PF	(Intercept)	7.59323	7.42326	7.76319	7.65943	87.7135	0	0	840.267
AA_ccl26	acute_cd4	UBE2D3	(Intercept)	8.3828	8.19486	8.57075	8.57288	87.5724	0	0	839.296
AA_ccl26	acute_cd4	HNRNPK	(Intercept)	8.20131	8.0174	8.38522	8.45491	87.5553	0	0	839.178
AA_ccl26	acute_cd4	C12orf57	(Intercept)	9.36661	9.15533	9.57789	8.96868	87.0428	0	0	835.635
AA_ccl26	acute_cd4	SH3BGRL3	(Intercept)	11.1694	10.9172	11.4215	11.0961	86.971	0	0	835.137
AA_ccl26	acute_cd4	NDUFA1	(Intercept)	8.2554	8.06855	8.44225	8.33548	86.7479	0	0	833.588
AA_ccl26	acute_cd4	MALAT1	(Intercept)	13.3821	13.0791	13.6852	13.6957	86.706	0	0	833.297
AA_ccl26	acute_cd4	HNRNPA2B1	(Intercept)	9.1128	8.90583	9.31976	9.32081	86.4498	0	0	831.512
AA_ccl26	acute_cd4	SON	(Intercept)	8.38293	8.19181	8.57404	8.69129	86.1231	0	0	829.229
AA_ccl26	acute_cd4	H3F3B	(Intercept)	10.5891	10.3468	10.8314	10.8733	85.8088	0	0	827.026
AA_ccl26	acute_cd4	CNBP	(Intercept)	8.49366	8.29868	8.68864	8.85429	85.53	0	0	825.066
AA_ccl26	acute_cd4	EIF3F	(Intercept)	9.14121	8.93103	9.35139	8.67091	85.3938	0	0	824.105
AA_ccl26	acute_cd4	C11orf58	(Intercept)	7.30973	7.14055	7.47891	7.70557	84.8315	0	0	820.127
AA_ccl26	acute_cd4	MYL12A	(Intercept)	10.2073	9.97081	10.4438	10.6861	84.7365	0	0	819.452
AA_ccl26	acute_cd4	RPL38	(Intercept)	10.3372	10.0968	10.5775	10.2802	84.4585	0	0	817.474
AA_ccl26	acute_cd4	RPL23	(Intercept)	9.16995	8.95677	9.38314	8.9354	84.4537	0	0	817.44
AA_ccl26	acute_cd4	RPL27A	(Intercept)	9.90863	9.67797	10.1393	9.58473	84.3413	0	0	816.639
AA_ccl26	acute_cd4	SEC61B	(Intercept)	7.96271	7.77698	8.14843	8.22392	84.1771	0	0	815.467
AA_ccl26	acute_cd4	HLA-E	(Intercept)	10.298	10.0574	10.5386	10.5697	84.0418	0	0	814.499
AA_ccl26	acute_cd4	AES	(Intercept)	8.76649	8.56127	8.97171	8.72672	83.8724	0	0	813.286
AA_ccl26	acute_cd4	SLC25A6	(Intercept)	9.33193	9.11283	9.55103	9.07197	83.6263	0	0	811.519
AA_ccl26	acute_cd4	PRR13	(Intercept)	8.07976	7.88935	8.27017	8.3705	83.3155	0	0	809.281
AA_ccl26	acute_cd4	TOMM20	(Intercept)	7.99047	7.80185	8.17908	7.84948	83.1763	0	0	808.276
AA_ccl26	acute_cd4	VIM	(Intercept)	10.5542	10.3043	10.8041	10.8729	82.9247	0	0	806.455
AA_ccl26	acute_cd4	RPL37A	(Intercept)	10.609	10.3577	10.8602	10.6231	82.9117	0	0	806.362
AA_ccl26	acute_cd4	NDUFB4	(Intercept)	7.4888	7.31132	7.66629	7.70618	82.8434	0	0	805.866
AA_ccl26	acute_cd4	TSPO	(Intercept)	8.25462	8.0588	8.45044	8.12704	82.7659	0	0	805.304
AA_ccl26	acute_cd4	UQCRQ	(Intercept)	7.45419	7.27725	7.63113	7.67639	82.7158	0	0	804.941
AA_ccl26	acute_cd4	OAZ1	(Intercept)	9.15328	8.93541	9.37116	9.27699	82.4846	0	0	803.26
AA_ccl26	acute_cd4	SUB1	(Intercept)	8.67304	8.46567	8.88041	8.93415	82.1169	0	0	800.578
AA_ccl26	acute_cd4	UBE2D2	(Intercept)	8.07914	7.88591	8.27237	8.12943	82.0918	0	0	800.395
AA_ccl26	acute_cd4	SRSF5	(Intercept)	8.47979	8.27697	8.68262	8.62021	82.0872	0	0	800.361
AA_ccl26	acute_cd4	PGK1	(Intercept)	8.05281	7.85929	8.24634	8.22574	81.6995	0	0	797.521
AA_ccl26	acute_cd4	SELENOW	(Intercept)	7.93099	7.74032	8.12167	8.00889	81.6664	0	0	797.278
AA_ccl26	acute_cd4	KRTCAP2	(Intercept)	8.15124	7.95479	8.34769	8.35935	81.4675	0	0	795.816
AA_ccl26	acute_cd4	MRPS21	(Intercept)	7.41068	7.23181	7.58954	7.59961	81.3461	0	0	794.922
AA_ccl26	acute_cd4	PSMA7	(Intercept)	7.87362	7.68347	8.06377	8.16833	81.3003	0	0	794.584
AA_ccl26	acute_cd4	ARF5	(Intercept)	7.65913	7.47373	7.84452	7.60578	81.1126	0	0	793.199
AA_ccl26	acute_cd4	ANP32B	(Intercept)	8.29592	8.09359	8.49825	8.28194	80.5045	0	0	788.691
AA_ccl26	acute_cd4	TCEA1	(Intercept)	7.36317	7.18334	7.543	7.43809	80.3919	0	0	787.853
AA_ccl26	acute_cd4	SH3BGRL	(Intercept)	7.2907	7.11216	7.46924	7.47876	80.1747	0	0	786.234
AA_ccl26	acute_cd4	TMEM258	(Intercept)	8.01149	7.81511	8.20787	8.28859	80.098	0	0	785.661
AA_ccl26	acute_cd4	SNU13	(Intercept)	7.34043	7.16046	7.52041	7.69326	80.0792	0	0	785.52
AA_ccl26	acute_cd4	CIB1	(Intercept)	7.8518	7.65897	8.04463	7.90043	79.9481	0	0	784.54
AA_ccl26	acute_cd4	SLC25A3	(Intercept)	8.1136	7.9125	8.31471	8.00405	79.2135	0	0	779.02
AA_ccl26	acute_cd4	ARHGDIA	(Intercept)	7.49126	7.30528	7.67723	7.83387	79.0866	0	0	778.063
AA_ccl26	acute_cd4	UBL5	(Intercept)	8.39183	8.18338	8.60027	8.45793	79.046	0	0	777.756
AA_ccl26	acute_cd4	HNRNPA3	(Intercept)	7.77012	7.57693	7.96331	8.09464	78.9685	0	0	777.17
AA_ccl26	acute_cd4	CAPZB	(Intercept)	8.56027	8.3472	8.77334	8.52224	78.8819	0	0	776.514
AA_ccl26	acute_cd4	GPX4	(Intercept)	8.00256	7.803	8.20213	8.00639	78.7325	0	0	775.383
AA_ccl26	acute_cd4	SLC25A5	(Intercept)	8.12233	7.91969	8.32496	7.92094	78.6988	0	0	775.127
AA_ccl26	acute_cd4	STK4	(Intercept)	7.68102	7.48872	7.87333	7.93746	78.4226	0	0	773.028
AA_ccl26	acute_cd4	LIMD2	(Intercept)	8.65959	8.4426	8.87658	8.88722	78.3543	0	0	772.508
AA_ccl26	acute_cd4	TMEM219	(Intercept)	6.95479	6.78035	7.12923	7.18089	78.2804	0	0	771.945
AA_ccl26	acute_cd4	PABPC1	(Intercept)	10.1801	9.92451	10.4357	9.99369	78.1939	0	0	771.285
AA_ccl26	acute_cd4	NDUFB10	(Intercept)	7.69623	7.50219	7.89026	7.61474	77.8769	0	0	768.862
AA_ccl26	acute_cd4	COX7B	(Intercept)	7.59499	7.40348	7.7865	7.8166	77.8651	0	0	768.772
AA_ccl26	acute_cd4	HNRNPC	(Intercept)	8.04555	7.84236	8.24874	8.21661	77.7433	0	0	767.839
AA_ccl26	acute_cd4	UQCR10	(Intercept)	8.00583	7.80335	8.20832	8.39235	77.63	0	0	766.969
AA_ccl26	acute_cd4	CDC42	(Intercept)	8.24657	8.03676	8.45639	8.38638	77.171	0	0	763.436
AA_ccl26	acute_cd4	OCIAD2	(Intercept)	7.23104	7.04704	7.41504	7.41409	77.1612	0	0	763.361
AA_ccl26	acute_cd4	CIRBP	(Intercept)	8.99987	8.77037	9.22937	9.07672	76.9951	0	0	762.077
AA_ccl26	acute_cd4	SEPT6	(Intercept)	7.82988	7.62978	8.02997	7.68479	76.829	0	0	760.791
AA_ccl26	acute_cd4	ST13	(Intercept)	7.89024	7.68835	8.09214	7.70316	76.7321	0	0	760.041
AA_ccl26	acute_cd4	CD52	(Intercept)	10.3552	10.0898	10.6205	10.3429	76.6198	0	0	759.169
AA_ccl26	acute_cd4	PEBP1	(Intercept)	7.66969	7.47255	7.86682	7.93357	76.3875	0	0	757.362
AA_ccl26	acute_cd4	NDUFA2	(Intercept)	7.01481	6.83429	7.19532	7.15644	76.2962	0	0	756.652
AA_ccl26	acute_cd4	NSA2	(Intercept)	7.92101	7.71708	8.12494	7.87673	76.2628	0	0	756.391
AA_ccl26	acute_cd4	FIS1	(Intercept)	7.31959	7.13063	7.50855	7.39984	76.0565	0	0	754.781
AA_ccl26	acute_cd4	RNPS1	(Intercept)	6.929	6.74945	7.10856	7.18032	75.7684	0	0	752.526
AA_ccl26	acute_cd4	VPS28	(Intercept)	7.21057	7.02333	7.3978	7.43261	75.6119	0	0	751.298
AA_ccl26	acute_cd4	GTF3A	(Intercept)	7.94778	7.74132	8.15425	7.87491	75.5801	0	0	751.048
AA_ccl26	acute_cd4	SF3B2	(Intercept)	7.36888	7.17725	7.5605	7.69915	75.5028	0	0	750.441
AA_ccl26	acute_cd4	SEPT1	(Intercept)	7.68287	7.48302	7.88272	7.71725	75.4803	0	0	750.263
AA_ccl26	acute_cd4	MT-CO2	(Intercept)	12.6313	12.3026	12.9601	12.3069	75.4317	0	0	749.881
AA_ccl26	acute_cd4	SARAF	(Intercept)	10.0522	9.79047	10.314	10.2641	75.4006	0	0	749.636
AA_ccl26	acute_cd4	HCLS1	(Intercept)	7.92196	7.71547	8.12845	8.20757	75.3256	0	0	749.046
AA_ccl26	acute_cd4	LDHB	(Intercept)	9.58893	9.33855	9.83932	9.549	75.1933	0	0	748.002
AA_ccl26	acute_cd4	ISCU	(Intercept)	7.26988	7.07991	7.45986	7.56536	75.1354	0	0	747.545
AA_ccl26	acute_cd4	NDUFB2	(Intercept)	7.92838	7.72074	8.13602	8.10134	74.9705	0	0	746.242
AA_ccl26	acute_cd4	EEF2	(Intercept)	10.224	9.95598	10.492	9.88431	74.8997	0	0	745.682
AA_ccl26	acute_cd4	TBCA	(Intercept)	7.67487	7.47361	7.87613	7.85959	74.8715	0	0	745.459
AA_ccl26	acute_cd4	ATP6V1F	(Intercept)	7.03502	6.85049	7.21956	7.29413	74.8505	0	0	745.292
AA_ccl26	acute_cd4	SF3B6	(Intercept)	7.01566	6.83161	7.19972	7.35966	74.8383	0	0	745.196
AA_ccl26	acute_cd4	CD44	(Intercept)	7.73733	7.53372	7.94093	7.87898	74.612	0	0	743.401
AA_ccl26	acute_cd4	GUK1	(Intercept)	8.27382	8.05578	8.49185	8.40566	74.5065	0	0	742.562
AA_ccl26	acute_cd4	COX14	(Intercept)	6.76559	6.58688	6.94431	7.21582	74.3282	0	0	741.142
AA_ccl26	acute_cd4	ARF1	(Intercept)	7.98815	7.77707	8.19923	8.22324	74.3035	0	0	740.945
AA_ccl26	acute_cd4	FTH1	(Intercept)	11.2238	10.927	11.5205	11.1757	74.2504	0	0	740.522
AA_ccl26	acute_cd4	EID1	(Intercept)	7.81478	7.6073	8.02226	8.03053	73.9511	0	0	738.131
AA_ccl26	acute_cd4	HLA-A	(Intercept)	10.8478	10.5596	11.136	11.3981	73.8972	0	0	737.7
AA_ccl26	acute_cd4	MDH2	(Intercept)	7.33405	7.13906	7.52905	7.32608	73.8452	0	0	737.283
AA_ccl26	acute_cd4	SRRM1	(Intercept)	7.78127	7.57437	7.98817	7.92263	73.8412	0	0	737.251
AA_ccl26	acute_cd4	DYNLRB1	(Intercept)	7.1031	6.91366	7.29254	7.372	73.6197	0	0	735.474
AA_ccl26	acute_cd4	EIF3D	(Intercept)	7.54633	7.34496	7.74771	7.32019	73.5766	0	0	735.128
AA_ccl26	acute_cd4	S100A4	(Intercept)	11.4772	11.1707	11.7836	11.5431	73.5379	0	0	734.817
AA_ccl26	acute_cd4	NEDD8	(Intercept)	7.53746	7.33571	7.7392	7.53143	73.3538	0	0	733.335
AA_ccl26	acute_cd4	ATP6AP2	(Intercept)	6.82729	6.64411	7.01047	6.92353	73.1791	0	0	731.926
AA_ccl26	acute_cd4	S100A10	(Intercept)	9.72602	9.46415	9.98789	9.8745	72.922	0	0	729.847
AA_ccl26	acute_cd4	SEPT9	(Intercept)	7.67444	7.46753	7.88135	7.67944	72.8237	0	0	729.05
AA_ccl26	acute_cd4	HLA-B	(Intercept)	12.3771	12.0414	12.7128	12.4288	72.3956	0	0	725.572
AA_ccl26	acute_cd4	ATP5F1C	(Intercept)	7.22059	7.02466	7.41652	7.25789	72.3569	0	0	725.256
AA_ccl26	acute_cd4	ICAM3	(Intercept)	8.199	7.97605	8.42195	7.84536	72.2036	0	0	724.006
AA_ccl26	acute_cd4	MBNL1	(Intercept)	7.98056	7.76325	8.19788	8.12277	72.1021	1.11254e-308	1.11254e-308	723.177
AA_ccl26	acute_cd4	ERH	(Intercept)	7.26077	7.0629	7.45863	7.65757	72.0481	1.11254e-308	1.11254e-308	722.735
AA_ccl26	acute_cd4	SUMO1	(Intercept)	7.20792	7.01061	7.40523	7.28375	71.7235	1.11254e-308	1.11254e-308	720.075
AA_ccl26	acute_cd4	CORO1A	(Intercept)	9.56552	9.30346	9.82758	9.62765	71.6666	1.11254e-308	1.11254e-308	719.608
AA_ccl26	acute_cd4	RPL4	(Intercept)	10.3621	10.0776	10.6467	9.97686	71.5016	1.11254e-308	1.11254e-308	718.252
AA_ccl26	acute_cd4	CALM2	(Intercept)	7.98003	7.76023	8.19983	8.42484	71.2835	1.11254e-308	1.11254e-308	716.454
AA_ccl26	acute_cd4	FYB1	(Intercept)	8.63431	8.39637	8.87225	8.88065	71.2465	1.11254e-308	1.11254e-308	716.149
AA_ccl26	acute_cd4	TPI1	(Intercept)	8.10046	7.87676	8.32416	8.2451	71.0972	1.11254e-308	1.11254e-308	714.916
AA_ccl26	acute_cd4	HMGN2	(Intercept)	8.2887	8.05957	8.51783	8.62297	71.0255	1.11254e-308	1.11254e-308	714.323
AA_ccl26	acute_cd4	PRRC2C	(Intercept)	7.67946	7.46707	7.89186	7.98301	70.9894	1.11254e-308	1.11254e-308	714.023
AA_ccl26	acute_cd4	TRBC2	(Intercept)	8.69955	8.45878	8.94032	8.55524	70.9417	1.11254e-308	1.11254e-308	713.629
AA_ccl26	acute_cd4	ITM2B	(Intercept)	9.88569	9.61188	10.1595	9.82211	70.8849	1.11254e-308	1.11254e-308	713.158
AA_ccl26	acute_cd4	TNFRSF14	(Intercept)	7.20831	7.00852	7.4081	7.15957	70.8374	1.11254e-308	1.11254e-308	712.764
AA_ccl26	acute_cd4	NCL	(Intercept)	7.89047	7.67168	8.10927	8.34883	70.8067	1.11254e-308	1.11254e-308	712.51
AA_ccl26	acute_cd4	MED10	(Intercept)	7.42164	7.21526	7.62803	7.33179	70.6045	1.11254e-308	1.11254e-308	710.83
AA_ccl26	acute_cd4	SRSF3	(Intercept)	7.34517	7.14076	7.54959	7.50612	70.55	1.11254e-308	1.11254e-308	710.376
AA_ccl26	acute_cd4	DDX5	(Intercept)	9.42589	9.16348	9.68829	9.60278	70.5268	1.11254e-308	1.11254e-308	710.183
AA_ccl26	acute_cd4	TMEM14B	(Intercept)	6.94247	6.74875	7.13619	7.04063	70.3638	1.11254e-308	1.11254e-308	708.826
AA_ccl26	acute_cd4	ATP5F1B	(Intercept)	7.59272	7.38074	7.80471	7.85277	70.3238	1.11254e-308	1.11254e-308	708.492
AA_ccl26	acute_cd4	POLR1D	(Intercept)	7.40154	7.19487	7.60822	7.3857	70.3141	1.11254e-308	1.11254e-308	708.411
AA_ccl26	acute_cd4	EIF3E	(Intercept)	8.8231	8.57648	9.06972	8.63665	70.2435	1.11254e-308	1.11254e-308	707.822
AA_ccl26	acute_cd4	SSBP1	(Intercept)	7.40324	7.19607	7.61042	7.44658	70.1609	1.11254e-308	1.11254e-308	707.131
AA_ccl26	acute_cd4	TCF25	(Intercept)	7.44775	7.23916	7.65633	7.74906	70.1054	1.11254e-308	1.11254e-308	706.667
AA_ccl26	acute_cd4	LDHA	(Intercept)	8.26318	8.03169	8.49468	8.51408	70.0829	1.11254e-308	1.11254e-308	706.48
AA_ccl26	acute_cd4	ACAP1	(Intercept)	7.67149	7.45631	7.88667	7.76393	69.9976	1.11254e-308	1.11254e-308	705.766
AA_ccl26	acute_cd4	KMT2E	(Intercept)	7.5898	7.37675	7.80285	7.77965	69.9463	1.11254e-308	1.11254e-308	705.335
AA_ccl26	acute_cd4	CALM3	(Intercept)	7.54576	7.33364	7.75788	7.70725	69.8432	1.11254e-308	1.11254e-308	704.471
AA_ccl26	acute_cd4	EPC1	(Intercept)	7.95592	7.73214	8.1797	8.0583	69.8031	1.11254e-308	1.11254e-308	704.135
AA_ccl26	acute_cd4	PSMB6	(Intercept)	7.04794	6.84959	7.24628	7.2019	69.7663	1.11254e-308	1.11255e-308	703.826
AA_ccl26	acute_cd4	VDAC2	(Intercept)	6.87464	6.68065	7.06862	6.97661	69.5815	1.11254e-308	1.11258e-308	702.272
AA_ccl26	acute_cd4	TMEM59	(Intercept)	7.54156	7.32862	7.75449	7.87057	69.5368	1.11254e-308	1.11261e-308	701.896
AA_ccl26	acute_cd4	PTGES3	(Intercept)	7.90452	7.68133	8.12771	8.21934	69.5355	1.11254e-308	1.11261e-308	701.885
AA_ccl26	acute_cd4	SRSF11	(Intercept)	7.17186	6.96932	7.3744	7.38974	69.5228	1.11254e-308	1.11261e-308	701.778
AA_ccl26	acute_cd4	SELENOF	(Intercept)	7.00027	6.80248	7.19807	7.18193	69.4875	1.11254e-308	1.11264e-308	701.481
AA_ccl26	acute_cd4	TOMM22	(Intercept)	7.05826	6.85878	7.25773	6.93642	69.4733	1.11254e-308	1.11266e-308	701.361
AA_ccl26	acute_cd4	GHITM	(Intercept)	6.95499	6.75777	7.15222	7.16827	69.2385	1.11256e-308	1.11345e-308	699.381
AA_ccl26	acute_cd4	ATP5F1A	(Intercept)	7.48781	7.27468	7.70094	7.32896	68.9787	1.11276e-308	1.12132e-308	697.182
AA_ccl26	acute_cd4	SYF2	(Intercept)	7.07572	6.87414	7.27729	7.26399	68.9193	1.11292e-308	1.12727e-308	696.678
AA_ccl26	acute_cd4	NHP2	(Intercept)	7.04799	6.84714	7.24884	7.04259	68.8974	1.113e-308	1.13033e-308	696.492
AA_ccl26	acute_cd4	ARHGEF1	(Intercept)	7.59075	7.37361	7.80789	7.57982	68.6366	1.1171e-308	1.28713e-308	694.277
AA_ccl26	acute_cd4	ENO1	(Intercept)	7.95205	7.72456	8.17953	8.13689	68.6332	1.11724e-308	1.29187e-308	694.248
AA_ccl26	acute_cd4	NDUFB7	(Intercept)	7.31387	7.10451	7.52324	7.37902	68.5878	1.11954e-308	1.37878e-308	693.862
AA_ccl26	acute_cd4	DAD1	(Intercept)	7.73633	7.51483	7.95784	7.87527	68.5753	1.12036e-308	1.40882e-308	693.756
AA_ccl26	acute_cd4	AURKAIP1	(Intercept)	6.85611	6.65961	7.05262	7.10626	68.5024	1.12738e-308	1.67344e-308	693.134
AA_ccl26	acute_cd4	RAD23A	(Intercept)	6.90953	6.71143	7.10763	7.07808	68.4816	1.13036e-308	1.78385e-308	692.957
AA_ccl26	acute_cd4	RARRES3	(Intercept)	8.52593	8.28146	8.77041	8.50527	68.4722	1.1319e-308	1.83959e-308	692.877
AA_ccl26	acute_cd4	SEPT7	(Intercept)	7.97761	7.74879	8.20643	8.05969	68.4514	1.13577e-308	1.98242e-308	692.7
AA_ccl26	acute_cd4	TAGLN2	(Intercept)	9.0973	8.83613	9.35846	9.1474	68.3931	1.15135e-308	2.89751e-308	692.203
AA_ccl26	acute_cd4	ATP5MD	(Intercept)	8.04962	7.81849	8.28075	8.31112	68.3805	1.15594e-308	3.23025e-308	692.095
AA_ccl26	acute_cd4	SERBP1	(Intercept)	7.28187	7.07275	7.49099	7.64013	68.367	1.16139e-308	3.62498e-308	691.98
AA_ccl26	acute_cd4	PSMC5	(Intercept)	7.11975	6.91419	7.3253	7.24561	68.0049	2.38595e-308	8.82515e-307	688.883
AA_ccl26	acute_cd4	LAMTOR1	(Intercept)	6.93845	6.73795	7.13896	7.07431	67.9431	4.1208e-308	1.51965e-306	688.353
AA_ccl26	acute_cd4	HNRNPU	(Intercept)	7.43798	7.22301	7.65295	7.82417	67.9334	4.49179e-308	1.65153e-306	688.27
AA_ccl26	acute_cd4	ACP1	(Intercept)	6.72958	6.53502	6.92414	6.80756	67.9106	5.49587e-308	2.01472e-306	688.074
AA_ccl26	acute_cd4	SEC62	(Intercept)	7.12108	6.91518	7.32697	7.5336	67.9061	5.7184e-308	2.09009e-306	688.036
AA_ccl26	acute_cd4	LSP1	(Intercept)	8.98017	8.72001	9.24033	8.90299	67.7726	1.86615e-307	6.8007e-306	686.889
AA_ccl26	acute_cd4	HSP90AB1	(Intercept)	8.90393	8.64563	9.16222	9.20033	67.6815	4.18685e-307	1.5213e-305	686.106
AA_ccl26	acute_cd4	ATP5MF	(Intercept)	7.70206	7.47849	7.92563	7.93882	67.6402	6.03938e-307	2.18799e-305	685.75
AA_ccl26	acute_cd4	UBE2I	(Intercept)	6.91465	6.71388	7.11541	7.27679	67.6235	7.00602e-307	2.53077e-305	685.606
AA_ccl26	acute_cd4	PA2G4	(Intercept)	7.04011	6.83569	7.24454	7.15069	67.6164	7.46182e-307	2.68756e-305	685.545
AA_ccl26	acute_cd4	ARGLU1	(Intercept)	7.45584	7.23872	7.67296	7.64974	67.4222	4.19024e-306	1.50483e-304	683.872
AA_ccl26	acute_cd4	NDUFS8	(Intercept)	6.67739	6.48268	6.87209	6.91552	67.3352	9.09659e-306	3.25737e-304	683.12
AA_ccl26	acute_cd4	RPN2	(Intercept)	6.9557	6.75236	7.15905	7.27759	67.1621	4.25534e-305	1.51938e-303	681.624
AA_ccl26	acute_cd4	AP2M1	(Intercept)	6.87722	6.67611	7.07834	7.03679	67.1396	5.20066e-305	1.85156e-303	681.429
AA_ccl26	acute_cd4	PRDX2	(Intercept)	7.63018	7.40701	7.85335	7.79965	67.1273	5.80425e-305	2.06051e-303	681.322
AA_ccl26	acute_cd4	ACTG1	(Intercept)	10.8107	10.4945	11.1269	10.5823	67.1245	5.95141e-305	2.1067e-303	681.298
AA_ccl26	acute_cd4	COX5A	(Intercept)	7.65254	7.42849	7.87659	7.71885	67.0599	1.05973e-304	3.74053e-303	680.738
AA_ccl26	acute_cd4	SMIM26	(Intercept)	6.93514	6.73177	7.1385	7.08146	66.956	2.68273e-304	9.44228e-303	679.837
AA_ccl26	acute_cd4	IKZF1	(Intercept)	7.25431	7.04131	7.46731	7.49593	66.8686	5.86322e-304	2.05779e-302	679.079
AA_ccl26	acute_cd4	HNRNPR	(Intercept)	6.83726	6.63634	7.03817	7.00897	66.8158	9.41409e-304	3.29467e-302	678.619
AA_ccl26	acute_cd4	SNRPA	(Intercept)	6.95154	6.74694	7.15614	7.02105	66.7084	2.46381e-303	8.59827e-302	677.686
AA_ccl26	acute_cd4	SIVA1	(Intercept)	6.67154	6.47454	6.86855	6.94849	66.4911	1.73418e-302	6.03493e-301	675.792
AA_ccl26	acute_cd4	EIF4B	(Intercept)	8.06416	7.82559	8.30273	7.6739	66.3668	5.30243e-302	1.84006e-300	674.707
AA_ccl26	acute_cd4	RGS10	(Intercept)	7.65757	7.43094	7.88419	7.75296	66.3433	6.55529e-302	2.26846e-300	674.501
AA_ccl26	acute_cd4	C4orf3	(Intercept)	7.36985	7.15122	7.58848	7.77863	66.1838	2.7591e-301	9.52122e-300	673.106
AA_ccl26	acute_cd4	POLR2L	(Intercept)	7.85102	7.6181	8.08393	7.84248	66.1817	2.8118e-301	9.67602e-300	673.088
AA_ccl26	acute_cd4	METTL26	(Intercept)	6.90448	6.69951	7.10944	7.09319	66.1397	4.10631e-301	1.40915e-299	672.72
AA_ccl26	acute_cd4	HSP90B1	(Intercept)	7.83473	7.60206	8.0674	8.14331	66.1136	5.19636e-301	1.77828e-299	672.492
AA_ccl26	acute_cd4	EMP3	(Intercept)	9.09482	8.82466	9.36497	9.53276	66.0984	5.96036e-301	2.0341e-299	672.358
AA_ccl26	acute_cd4	RPS19BP1	(Intercept)	6.45802	6.26586	6.65019	6.7278	65.9834	1.68474e-300	5.73369e-299	671.35
AA_ccl26	acute_cd4	RAC2	(Intercept)	9.24493	8.96968	9.52017	9.4317	65.9466	2.34937e-300	7.97367e-299	671.027
AA_ccl26	acute_cd4	GYPC	(Intercept)	8.17938	7.93583	8.42292	8.17971	65.9401	2.49144e-300	8.43268e-299	670.97
AA_ccl26	acute_cd4	VAMP8	(Intercept)	7.49618	7.27293	7.71943	7.78675	65.9266	2.81696e-300	9.5084e-299	670.851
AA_ccl26	acute_cd4	RPL26	(Intercept)	11.5392	11.1952	11.8831	10.9985	65.864	4.96221e-300	1.67038e-298	670.301
AA_ccl26	acute_cd4	NUCKS1	(Intercept)	7.18466	6.9702	7.39913	7.29409	65.7756	1.10459e-299	3.70818e-298	669.524
AA_ccl26	acute_cd4	CD99	(Intercept)	9.24313	8.96714	9.51912	9.28311	65.7562	1.31683e-299	4.40871e-298	669.353
AA_ccl26	acute_cd4	RHOG	(Intercept)	7.26404	7.04707	7.48102	7.57085	65.7319	1.64192e-299	5.48224e-298	669.139
AA_ccl26	acute_cd4	ZC3H15	(Intercept)	7.00514	6.79573	7.21455	7.19174	65.6794	2.64368e-299	8.80326e-298	668.676
AA_ccl26	acute_cd4	SELENOH	(Intercept)	7.68373	7.45297	7.91449	7.655	65.3765	4.14223e-298	1.37562e-296	666.004
AA_ccl26	acute_cd4	VAPA	(Intercept)	6.8904	6.68343	7.09737	7.01714	65.364	4.64298e-298	1.53779e-296	665.893
AA_ccl26	acute_cd4	OTUB1	(Intercept)	6.83545	6.62954	7.04136	7.13885	65.1787	2.50985e-297	8.29056e-296	664.253
AA_ccl26	acute_cd4	ATRAID	(Intercept)	6.71586	6.51262	6.9191	6.88565	64.8789	3.8835e-296	1.27938e-294	661.592
AA_ccl26	acute_cd4	SPOCK2	(Intercept)	7.71164	7.47805	7.94524	8.01665	64.8177	6.80311e-296	2.23526e-294	661.047
AA_ccl26	acute_cd4	TMBIM6	(Intercept)	7.88936	7.65025	8.12847	8.33783	64.7812	9.49909e-296	3.11278e-294	660.723
AA_ccl26	acute_cd4	HSP90AA1	(Intercept)	9.29435	9.01261	9.57609	9.50046	64.7708	1.04529e-295	3.41627e-294	660.63
AA_ccl26	acute_cd4	DDX24	(Intercept)	7.49078	7.26349	7.71806	8.07231	64.7094	1.83469e-295	5.98042e-294	660.083
AA_ccl26	acute_cd4	ANAPC11	(Intercept)	6.99719	6.78459	7.2098	7.10759	64.62	4.16524e-295	1.35414e-293	659.286
AA_ccl26	acute_cd4	CD3G	(Intercept)	8.1977	7.94811	8.44728	8.28275	64.4888	1.38962e-294	4.50588e-293	658.115
AA_ccl26	acute_cd4	TBCB	(Intercept)	7.24383	7.02315	7.46451	7.31639	64.4498	1.98878e-294	6.43177e-293	657.766
AA_ccl26	acute_cd4	RBM39	(Intercept)	7.86421	7.62453	8.1039	8.09325	64.4207	2.59969e-294	8.38554e-293	657.506
AA_ccl26	acute_cd4	ERGIC3	(Intercept)	6.79995	6.59259	7.0073	6.59666	64.3866	3.5573e-294	1.14445e-292	657.201
AA_ccl26	acute_cd4	AIP	(Intercept)	6.68632	6.48235	6.89029	6.81289	64.3621	4.45543e-294	1.42967e-292	656.982
AA_ccl26	acute_cd4	COPS9	(Intercept)	7.17451	6.95524	7.39377	7.1738	64.2447	1.31336e-293	4.20345e-292	655.931
AA_ccl26	acute_cd4	PRDX5	(Intercept)	6.86912	6.65904	7.0792	7.28098	64.1987	2.00675e-293	6.40604e-292	655.519
AA_ccl26	acute_cd4	RPL13A	(Intercept)	9.93024	9.62633	10.2341	9.85965	64.1549	3.0061e-293	9.57147e-292	655.126
AA_ccl26	acute_cd4	RSL24D1	(Intercept)	7.7088	7.47195	7.94566	7.71616	63.9021	3.10493e-292	9.86075e-291	652.856
AA_ccl26	acute_cd4	ATP5MPL	(Intercept)	7.55188	7.31925	7.78452	7.80739	63.7368	1.43505e-291	4.5458e-290	651.367
AA_ccl26	acute_cd4	RAP1A	(Intercept)	7.13854	6.91855	7.35853	7.21707	63.7107	1.82794e-291	5.77554e-290	651.132
AA_ccl26	acute_cd4	CRIP1	(Intercept)	7.89259	7.64934	8.13585	7.77503	63.7044	1.93879e-291	6.11016e-290	651.074
AA_ccl26	acute_cd4	ALDOA	(Intercept)	7.71546	7.47755	7.95337	7.85123	63.6736	2.57908e-291	8.10736e-290	650.797
AA_ccl26	acute_cd4	HNRNPA0	(Intercept)	8.15751	7.90596	8.40906	8.06764	63.6716	2.62776e-291	8.23943e-290	650.779
AA_ccl26	acute_cd4	PKM	(Intercept)	7.83797	7.59528	8.08066	8.02416	63.4095	2.9964e-290	9.37154e-289	648.411
AA_ccl26	acute_cd4	SF1	(Intercept)	7.99749	7.74962	8.24536	8.03942	63.3488	5.26909e-290	1.6438e-288	647.862
AA_ccl26	acute_cd4	NDUFA12	(Intercept)	7.27968	7.05402	7.50533	7.57136	63.3398	5.73449e-290	1.78448e-288	647.78
AA_ccl26	acute_cd4	ZAP70	(Intercept)	7.14249	6.92108	7.3639	7.42805	63.3377	5.84508e-290	1.81432e-288	647.761
AA_ccl26	acute_cd4	NBDY	(Intercept)	6.70196	6.49301	6.91091	6.76892	62.9742	1.73541e-288	5.37326e-287	644.462
AA_ccl26	acute_cd4	C9orf78	(Intercept)	7.17259	6.94852	7.39666	7.43396	62.8505	5.52055e-288	1.70502e-286	643.335
AA_ccl26	acute_cd4	BIN2	(Intercept)	7.94086	7.69233	8.18939	7.73658	62.7328	1.66188e-287	5.1199e-286	642.263
AA_ccl26	acute_cd4	TSTD1	(Intercept)	7.51358	7.27796	7.74921	7.65431	62.6082	5.34689e-287	1.64317e-285	641.125
AA_ccl26	acute_cd4	JTB	(Intercept)	7.44456	7.2108	7.67833	7.57545	62.5268	1.14755e-286	3.51782e-285	640.382
AA_ccl26	acute_cd4	CNN2	(Intercept)	8.51358	8.24612	8.78104	8.37503	62.497	1.51856e-286	4.64362e-285	640.109
AA_ccl26	acute_cd4	PPP1R2	(Intercept)	7.1286	6.90462	7.35257	7.36513	62.4894	1.63136e-286	4.97627e-285	640.039
AA_ccl26	acute_cd4	ENSA	(Intercept)	6.6981	6.4876	6.90859	6.80426	62.477	1.8336e-286	5.5794e-285	639.925
AA_ccl26	acute_cd4	CCND3	(Intercept)	8.16165	7.90488	8.41842	8.41647	62.4081	3.50476e-286	1.06383e-284	639.295
AA_ccl26	acute_cd4	DPP7	(Intercept)	7.22577	6.99831	7.45324	7.14702	62.3696	5.03221e-286	1.52372e-284	638.943
AA_ccl26	acute_cd4	SEC61G	(Intercept)	7.849	7.60175	8.09624	8.0846	62.3297	7.3237e-286	2.21215e-284	638.577
AA_ccl26	acute_cd4	SNRPB	(Intercept)	7.16494	6.93914	7.39073	7.31183	62.3032	9.39986e-286	2.83234e-284	638.334
AA_ccl26	acute_cd4	PPDPF	(Intercept)	9.63287	9.32893	9.93681	9.78074	62.2263	1.94062e-285	5.83319e-284	637.628
AA_ccl26	acute_cd4	MTDH	(Intercept)	7.41894	7.18479	7.6531	7.60405	62.2082	2.30192e-285	6.90241e-284	637.462
AA_ccl26	acute_cd4	HCST	(Intercept)	9.48589	9.18539	9.78638	9.54719	61.9802	1.98001e-284	5.92276e-283	635.367
AA_ccl26	acute_cd4	SNRPG	(Intercept)	7.14104	6.91454	7.36755	7.46054	61.9007	4.19789e-284	1.25267e-282	634.635
AA_ccl26	acute_cd4	NSD3	(Intercept)	7.2195	6.99044	7.44856	7.51293	61.8836	4.9356e-284	1.46926e-282	634.477
AA_ccl26	acute_cd4	CYTIP	(Intercept)	7.77081	7.52416	8.01747	8.01858	61.857	6.34976e-284	1.8857e-282	634.232
AA_ccl26	acute_cd4	PPP1CC	(Intercept)	7.03614	6.81277	7.25951	7.25448	61.8477	6.93195e-284	2.05365e-282	634.146
AA_ccl26	acute_cd4	TMED10	(Intercept)	6.78905	6.57303	7.00507	7.07448	61.7057	2.66102e-283	7.86466e-282	632.836
AA_ccl26	acute_cd4	GNG5	(Intercept)	7.48178	7.2434	7.72016	7.85866	61.6243	5.75821e-283	1.69778e-281	632.084
AA_ccl26	acute_cd4	H2AFZ	(Intercept)	7.40921	7.17255	7.64587	7.80072	61.4698	2.49753e-282	7.3463e-281	630.655
AA_ccl26	acute_cd4	PRDX6	(Intercept)	6.92522	6.70368	7.14676	7.23151	61.3745	6.18196e-282	1.81406e-280	629.772
AA_ccl26	acute_cd4	ARL6IP5	(Intercept)	8.26414	7.99955	8.52873	8.59736	61.324	1.00059e-281	2.92923e-280	629.302
AA_ccl26	acute_cd4	RBMX	(Intercept)	6.72679	6.51127	6.94231	6.88695	61.2815	1.49892e-281	4.37769e-280	628.909
AA_ccl26	acute_cd4	RSL1D1	(Intercept)	7.25851	7.02584	7.49118	7.24744	61.2507	2.01139e-281	5.86055e-280	628.622
AA_ccl26	acute_cd4	PDAP1	(Intercept)	6.38821	6.18314	6.59329	6.44713	61.1619	4.68996e-281	1.36329e-279	627.797
AA_ccl26	acute_cd4	UBE2B	(Intercept)	7.12059	6.89182	7.34936	7.28468	61.1118	7.56359e-281	2.19344e-279	627.331
AA_ccl26	acute_cd4	CD48	(Intercept)	8.22256	7.95795	8.48717	8.44265	61.011	1.98003e-280	5.72863e-279	626.393
AA_ccl26	acute_cd4	DBI	(Intercept)	7.64694	7.40067	7.8932	7.78457	60.9671	3.01323e-280	8.69752e-279	625.984
AA_ccl26	acute_cd4	IFITM1	(Intercept)	10.9261	10.5739	11.2783	11.7319	60.9121	5.09443e-280	1.46705e-278	625.472
AA_ccl26	acute_cd4	FUS	(Intercept)	7.14832	6.91733	7.3793	7.57605	60.7625	2.13441e-279	6.13221e-278	624.076
AA_ccl26	acute_cd4	COPE	(Intercept)	7.12131	6.89098	7.35165	7.28548	60.7037	3.74891e-279	1.07457e-277	623.527
AA_ccl26	acute_cd4	IFITM2	(Intercept)	9.61183	9.30085	9.92281	9.91336	60.6847	4.49747e-279	1.28615e-277	623.349
AA_ccl26	acute_cd4	ILF2	(Intercept)	6.59908	6.38543	6.81273	6.78143	60.6445	6.61453e-279	1.8872e-277	622.973
AA_ccl26	acute_cd4	SIGIRR	(Intercept)	7.26858	7.03291	7.50426	7.31505	60.5547	1.56607e-278	4.45789e-277	622.133
AA_ccl26	acute_cd4	TMEM50A	(Intercept)	7.30495	7.06777	7.54214	7.69495	60.4689	3.57182e-278	1.0144e-276	621.329
AA_ccl26	acute_cd4	PSAP	(Intercept)	7.07572	6.84561	7.30584	7.23014	60.3733	8.96341e-278	2.53977e-276	620.432
AA_ccl26	acute_cd4	DDX18	(Intercept)	6.89333	6.66908	7.11757	7.28472	60.3553	1.06566e-277	3.01263e-276	620.264
AA_ccl26	acute_cd4	PDIA3	(Intercept)	7.77415	7.52091	8.0274	7.93764	60.2739	2.3339e-277	6.58288e-276	619.499
AA_ccl26	acute_cd4	RAB7A	(Intercept)	6.73899	6.51944	6.95854	6.95987	60.266	2.51838e-277	7.08704e-276	619.425
AA_ccl26	acute_cd4	UBXN4	(Intercept)	6.78863	6.5671	7.01015	7.17148	60.1689	6.4236e-277	1.80357e-275	618.512
AA_ccl26	acute_cd4	TBRG1	(Intercept)	6.64692	6.42998	6.86385	6.63656	60.1578	7.14586e-277	2.00181e-275	618.408
AA_ccl26	acute_cd4	TMED2	(Intercept)	6.97889	6.75108	7.2067	7.09439	60.1486	7.81156e-277	2.18335e-275	618.321
AA_ccl26	acute_cd4	CYTH1	(Intercept)	6.94819	6.72104	7.17534	7.1034	60.0572	1.88796e-276	5.26498e-275	617.46
AA_ccl26	acute_cd4	HNRNPUL1	(Intercept)	6.52432	6.31079	6.73786	6.8896	59.9892	3.64113e-276	1.01312e-274	616.82
AA_ccl26	acute_cd4	RALY	(Intercept)	7.21083	6.97441	7.44724	7.30276	59.8853	9.9408e-276	2.75975e-274	615.84
AA_ccl26	acute_cd4	PSMD8	(Intercept)	6.7402	6.51892	6.96149	7.01971	59.8037	2.19236e-275	6.07274e-274	615.069
AA_ccl26	acute_cd4	SERPINB1	(Intercept)	6.68185	6.46242	6.90129	6.9565	59.786	2.60133e-275	7.18945e-274	614.902
AA_ccl26	acute_cd4	SKAP1	(Intercept)	7.11952	6.88569	7.35336	7.28985	59.7788	2.78972e-275	7.69289e-274	614.834
AA_ccl26	acute_cd4	PSMB3	(Intercept)	7.11903	6.88491	7.35314	7.41649	59.7035	5.78904e-275	1.59282e-273	614.122
AA_ccl26	acute_cd4	PGAM1	(Intercept)	7.47705	7.23104	7.72306	7.54705	59.675	7.63142e-275	2.09508e-273	613.852
AA_ccl26	acute_cd4	SRSF7	(Intercept)	7.89177	7.63116	8.15239	8.08836	59.4551	6.45656e-274	1.76861e-272	611.769
AA_ccl26	acute_cd4	RBM25	(Intercept)	6.70577	6.48396	6.92758	6.87241	59.3584	1.65447e-273	4.52197e-272	610.851
AA_ccl26	acute_cd4	RPL17	(Intercept)	9.20931	8.90463	9.514	8.82359	59.345	1.88433e-273	5.13885e-272	610.724
AA_ccl26	acute_cd4	LCK	(Intercept)	8.42966	8.15072	8.7086	8.40958	59.3347	2.0832e-273	5.66868e-272	610.626
AA_ccl26	acute_cd4	PAK2	(Intercept)	6.80574	6.58044	7.03103	6.99794	59.3104	2.64095e-273	7.17062e-272	610.394
AA_ccl26	acute_cd4	PTPRC	(Intercept)	8.93394	8.63812	9.22977	9.23423	59.2949	3.06925e-273	8.31525e-272	610.248
AA_ccl26	acute_cd4	LAT	(Intercept)	7.82664	7.56717	8.08612	7.87397	59.2229	6.19316e-273	1.67418e-271	609.563
AA_ccl26	acute_cd4	EWSR1	(Intercept)	6.71245	6.48989	6.93501	7.06512	59.2163	6.6081e-273	1.78246e-271	609.499
AA_ccl26	acute_cd4	CSDE1	(Intercept)	7.60176	7.34964	7.85387	7.56579	59.2005	7.70597e-273	2.07407e-271	609.349
AA_ccl26	acute_cd4	CDC42SE2	(Intercept)	6.8936	6.66473	7.12248	7.01199	59.1367	1.43546e-272	3.85515e-271	608.742
AA_ccl26	acute_cd4	RAB11B	(Intercept)	6.50173	6.28536	6.71809	6.65503	59.0009	5.40757e-272	1.44913e-270	607.448
AA_ccl26	acute_cd4	TAPBP	(Intercept)	7.19627	6.95674	7.43579	7.32898	58.9885	6.10805e-272	1.63331e-270	607.329
AA_ccl26	acute_cd4	HMGN3	(Intercept)	7.329	7.08473	7.57327	6.94475	58.9098	1.31892e-271	3.5192e-270	606.578
AA_ccl26	acute_cd4	POLR3GL	(Intercept)	6.66382	6.44165	6.88599	6.69432	58.8912	1.58183e-271	4.21163e-270	606.4
AA_ccl26	acute_cd4	HMGN1	(Intercept)	8.24848	7.97346	8.5235	8.36652	58.8867	1.65235e-271	4.38992e-270	606.358
AA_ccl26	acute_cd4	TRABD	(Intercept)	6.33393	6.12256	6.54529	6.63626	58.8377	2.66985e-271	7.07798e-270	605.889
AA_ccl26	acute_cd4	NDUFA6	(Intercept)	7.08581	6.8492	7.32243	7.41075	58.7968	3.98496e-271	1.05418e-269	605.498
AA_ccl26	acute_cd4	TAX1BP1	(Intercept)	6.85751	6.62846	7.08655	7.04795	58.7831	4.55786e-271	1.20316e-269	605.367
AA_ccl26	acute_cd4	IL32	(Intercept)	10.9553	10.5884	11.3221	11.2063	58.636	1.92937e-270	5.08219e-269	603.959
AA_ccl26	acute_cd4	ARHGAP4	(Intercept)	6.7284	6.50294	6.95385	6.73793	58.595	2.88623e-270	7.58648e-269	603.566
AA_ccl26	acute_cd4	NDUFV2	(Intercept)	6.89217	6.66121	7.12313	7.28	58.5905	3.01485e-270	7.90775e-269	603.523
AA_ccl26	acute_cd4	HSPA8	(Intercept)	9.25601	8.94578	9.56623	9.47783	58.5809	3.31428e-270	8.6747e-269	603.431
AA_ccl26	acute_cd4	HP1BP3	(Intercept)	7.17739	6.93682	7.41797	7.31486	58.5763	3.46534e-270	9.05092e-269	603.387
AA_ccl26	acute_cd4	UQCRFS1	(Intercept)	7.60106	7.34619	7.85592	7.59646	58.5568	4.19903e-270	1.0944e-268	603.2
AA_ccl26	acute_cd4	HLA-C	(Intercept)	11.8349	11.4379	12.2319	11.6782	58.5348	5.21252e-270	1.35569e-268	602.989
AA_ccl26	acute_cd4	P4HB	(Intercept)	7.13503	6.89525	7.37482	7.27464	58.4225	1.57176e-269	4.07932e-268	601.911
AA_ccl26	acute_cd4	SNRPD1	(Intercept)	6.6396	6.41643	6.86277	6.87945	58.4135	1.71843e-269	4.45063e-268	601.824
AA_ccl26	acute_cd4	EIF5	(Intercept)	7.00835	6.77244	7.24426	7.31968	58.3288	3.95381e-269	1.02187e-267	601.01
AA_ccl26	acute_cd4	ANKRD12	(Intercept)	7.16998	6.92859	7.41137	7.65118	58.3187	4.3703e-269	1.12715e-267	600.912
AA_ccl26	acute_cd4	MT-ND2	(Intercept)	9.89916	9.56485	10.2335	9.70497	58.1369	2.62215e-268	6.74876e-267	599.163
AA_ccl26	acute_cd4	CUTA	(Intercept)	8.15226	7.87674	8.42779	8.10311	58.0932	4.03917e-268	1.03742e-266	598.741
AA_ccl26	acute_cd4	TRAPPC1	(Intercept)	7.60557	7.34843	7.86271	7.8617	58.0724	4.95782e-268	1.27072e-266	598.541
AA_ccl26	acute_cd4	SRSF10	(Intercept)	6.74919	6.52098	6.97741	7.06681	58.0661	5.27764e-268	1.3499e-266	598.48
AA_ccl26	acute_cd4	RAB2A	(Intercept)	6.54543	6.32386	6.767	6.72846	58.0009	1.00526e-267	2.56591e-266	597.85
AA_ccl26	acute_cd4	EIF5A	(Intercept)	8.39721	8.11275	8.68168	8.26023	57.9577	1.54089e-267	3.92499e-266	597.433
AA_ccl26	acute_cd4	LSM8	(Intercept)	6.53755	6.31596	6.75913	6.84196	57.9279	2.07028e-267	5.2626e-266	597.145
AA_ccl26	acute_cd4	THOC7	(Intercept)	6.40783	6.19003	6.62563	6.49297	57.7651	1.03751e-266	2.63192e-265	595.57
AA_ccl26	acute_cd4	EIF2S3	(Intercept)	7.72382	7.46075	7.98688	7.12753	57.6472	3.34146e-266	8.4591e-265	594.428
AA_ccl26	acute_cd4	UBE2N	(Intercept)	6.51615	6.29395	6.73835	6.71994	57.5773	6.69219e-266	1.6907e-264	593.749
AA_ccl26	acute_cd4	MYH9	(Intercept)	7.952	7.67978	8.22423	8.29749	57.3533	6.20795e-265	1.56516e-263	591.573
AA_ccl26	acute_cd4	EIF4A2	(Intercept)	7.66998	7.40739	7.93257	8.08217	57.3482	6.53239e-265	1.64361e-263	591.523
AA_ccl26	acute_cd4	TBC1D10C	(Intercept)	7.50518	7.2474	7.76296	7.49812	57.1633	4.12922e-264	1.03684e-262	589.722
AA_ccl26	acute_cd4	LRRFIP1	(Intercept)	7.44525	7.18945	7.70104	7.54015	57.1478	4.81753e-264	1.20722e-262	589.571
AA_ccl26	acute_cd4	MT-ATP6	(Intercept)	11.6277	11.2276	12.0279	11.0765	57.0543	1.22598e-263	3.06594e-262	588.658
AA_ccl26	acute_cd4	MT-CO1	(Intercept)	12.2842	11.8605	12.7078	11.8499	56.9337	4.09652e-263	1.02239e-261	587.479
AA_ccl26	acute_cd4	WIPF1	(Intercept)	6.91612	6.67759	7.15465	7.27032	56.9282	4.32915e-263	1.07827e-261	587.425
AA_ccl26	acute_cd4	MAP1LC3B	(Intercept)	7.10591	6.86082	7.35099	7.11522	56.9266	4.39572e-263	1.09265e-261	587.41
AA_ccl26	acute_cd4	RPS20	(Intercept)	8.02169	7.74496	8.29842	8.15299	56.9145	4.96251e-263	1.23106e-261	587.292
AA_ccl26	acute_cd4	VPS29	(Intercept)	6.49403	6.26999	6.71808	6.66379	56.911	5.13848e-263	1.27216e-261	587.258
AA_ccl26	acute_cd4	FUNDC2	(Intercept)	6.34069	6.12161	6.55977	6.49	56.8255	1.2102e-262	2.99016e-261	586.42
AA_cenpa	acute_cd4	RPS15	(Intercept)	12.5047	12.3672	12.6423	12.4626	178.497	0	0	1234.34
AA_cenpa	acute_cd4	FAU	(Intercept)	12.1362	11.9954	12.2769	12.0679	169.328	0	0	1206.81
AA_cenpa	acute_cd4	RPL41	(Intercept)	13.982	13.8038	14.1601	13.8925	154.09	0	0	1156.21
AA_cenpa	acute_cd4	RPL14	(Intercept)	12.1609	11.9978	12.324	12.084	146.395	0	0	1128.07
AA_cenpa	acute_cd4	RPL30	(Intercept)	13.3374	13.1489	13.5258	13.1517	138.958	0	0	1099.02
AA_cenpa	acute_cd4	RPS7	(Intercept)	12.1482	11.9744	12.3221	11.9335	137.182	0	0	1091.8
AA_cenpa	acute_cd4	RPL19	(Intercept)	12.8705	12.6842	13.0568	12.6399	135.639	0	0	1085.42
AA_cenpa	acute_cd4	TMSB10	(Intercept)	12.8389	12.653	13.0249	13.0315	135.557	0	0	1085.08
AA_cenpa	acute_cd4	RPL35	(Intercept)	11.4091	11.2425	11.5757	11.2167	134.442	0	0	1080.42
AA_cenpa	acute_cd4	RPL28	(Intercept)	12.9129	12.7242	13.1016	13.2499	134.369	0	0	1080.11
AA_cenpa	acute_cd4	PFDN5	(Intercept)	10.4628	10.3081	10.6174	10.2322	132.837	0	0	1073.63
AA_cenpa	acute_cd4	RPS24	(Intercept)	12.1121	11.9304	12.2937	11.9928	130.94	0	0	1065.46
AA_cenpa	acute_cd4	PTMA	(Intercept)	11.5247	11.3517	11.6977	11.6818	130.815	0	0	1064.92
AA_cenpa	acute_cd4	RPL11	(Intercept)	12.9349	12.7405	13.1293	12.7313	130.638	0	0	1064.15
AA_cenpa	acute_cd4	RPL18A	(Intercept)	12.7927	12.5985	12.9868	12.4702	129.376	0	0	1058.62
AA_cenpa	acute_cd4	NACA	(Intercept)	11.4063	11.2315	11.5811	11.1147	128.137	0	0	1053.14
AA_cenpa	acute_cd4	RPL24	(Intercept)	11.4017	11.2261	11.5773	11.1867	127.476	0	0	1050.19
AA_cenpa	acute_cd4	RPLP1	(Intercept)	13.4105	13.2033	13.6177	13.3268	127.055	0	0	1048.3
AA_cenpa	acute_cd4	RPL32	(Intercept)	13.2594	13.0529	13.4658	13.0621	126.075	0	0	1043.87
AA_cenpa	acute_cd4	COX4I1	(Intercept)	10.2085	10.0471	10.3699	9.88453	124.208	0	0	1035.32
AA_cenpa	acute_cd4	RPL29	(Intercept)	12.3985	12.2001	12.597	12.114	122.686	0	0	1028.23
AA_cenpa	acute_cd4	RPL35A	(Intercept)	12.1693	11.9733	12.3654	11.9569	121.874	0	0	1024.41
AA_cenpa	acute_cd4	RPL10	(Intercept)	13.7911	13.5688	14.0134	13.5061	121.831	0	0	1024.21
AA_cenpa	acute_cd4	EEF1D	(Intercept)	10.708	10.5353	10.8806	10.4971	121.749	0	0	1023.82
AA_cenpa	acute_cd4	RPS19	(Intercept)	12.8969	12.6883	13.1054	12.6579	121.402	0	0	1022.18
AA_cenpa	acute_cd4	ATP5MG	(Intercept)	9.76956	9.61142	9.92771	9.63114	121.291	0	0	1021.65
AA_cenpa	acute_cd4	RPS12	(Intercept)	13.7165	13.4943	13.9387	13.5254	121.211	0	0	1021.27
AA_cenpa	acute_cd4	RPL6	(Intercept)	11.9794	11.785	12.1739	11.6692	120.956	0	0	1020.06
AA_cenpa	acute_cd4	EIF3K	(Intercept)	9.40769	9.2549	9.56047	9.11907	120.896	0	0	1019.77
AA_cenpa	acute_cd4	RPS23	(Intercept)	12.9301	12.7186	13.1416	12.608	120.025	0	0	1015.6
AA_cenpa	acute_cd4	RPS3	(Intercept)	12.9323	12.7204	13.1442	12.581	119.848	0	0	1014.75
AA_cenpa	acute_cd4	ATP5MC2	(Intercept)	9.54034	9.38403	9.69664	9.59885	119.839	0	0	1014.7
AA_cenpa	acute_cd4	RPL7A	(Intercept)	12.2073	12.0058	12.4088	11.9666	118.933	0	0	1010.32
AA_cenpa	acute_cd4	RPS25	(Intercept)	12.2588	12.0528	12.4648	12.0636	116.84	0	0	1000.05
AA_cenpa	acute_cd4	BTF3	(Intercept)	10.4182	10.2427	10.5937	10.2251	116.556	0	0	998.642
AA_cenpa	acute_cd4	SERF2	(Intercept)	10.5661	10.3861	10.7462	10.4984	115.245	0	0	992.086
AA_cenpa	acute_cd4	SNRPD2	(Intercept)	9.28546	9.12604	9.44488	9.1854	114.358	0	0	987.598
AA_cenpa	acute_cd4	RPS15A	(Intercept)	13.224	12.9957	13.4523	12.8551	113.71	0	0	984.3
AA_cenpa	acute_cd4	B2M	(Intercept)	14.0886	13.845	14.3323	14.2253	113.53	0	0	983.376
AA_cenpa	acute_cd4	CD3E	(Intercept)	10.1745	9.99796	10.3511	10.2161	113.144	0	0	981.394
AA_cenpa	acute_cd4	RPL12	(Intercept)	12.1625	11.9512	12.3738	12.2221	113.007	0	0	980.689
AA_cenpa	acute_cd4	RPL18	(Intercept)	12.2006	11.9874	12.4138	11.9597	112.357	0	0	977.337
AA_cenpa	acute_cd4	COX7C	(Intercept)	9.94	9.7661	10.1139	9.94034	112.225	0	0	976.651
AA_cenpa	acute_cd4	GMFG	(Intercept)	8.95178	8.79448	9.10907	9.03849	111.741	0	0	974.137
AA_cenpa	acute_cd4	RPL15	(Intercept)	11.2975	11.0988	11.4962	11.1135	111.648	0	0	973.649
AA_cenpa	acute_cd4	SRP14	(Intercept)	9.34962	9.18507	9.51417	9.37444	111.559	0	0	973.188
AA_cenpa	acute_cd4	TMSB4X	(Intercept)	12.891	12.6635	13.1185	13.071	111.254	0	0	971.591
AA_cenpa	acute_cd4	RPS13	(Intercept)	12.5668	12.3449	12.7888	12.2794	111.183	0	0	971.219
AA_cenpa	acute_cd4	UBA52	(Intercept)	10.9058	10.7106	11.101	10.6854	109.689	0	0	963.329
AA_cenpa	acute_cd4	FTL	(Intercept)	11.0296	10.8297	11.2295	11.1064	108.346	0	0	956.141
AA_cenpa	acute_cd4	H3F3A	(Intercept)	9.59587	9.42032	9.77143	9.60126	107.322	0	0	950.589
AA_cenpa	acute_cd4	RPS27A	(Intercept)	13.0542	12.8128	13.2956	12.6187	106.182	0	0	944.344
AA_cenpa	acute_cd4	RPL8	(Intercept)	11.9229	11.7007	12.145	11.7986	105.37	0	0	939.853
AA_cenpa	acute_cd4	RPL31	(Intercept)	10.058	9.86975	10.2462	9.88003	104.906	0	0	937.267
AA_cenpa	acute_cd4	RPL36	(Intercept)	12.1153	11.8876	12.3429	12.1228	104.493	0	0	934.958
AA_cenpa	acute_cd4	RPS28	(Intercept)	13.0212	12.7756	13.2669	12.8565	104.08	0	0	932.637
AA_cenpa	acute_cd4	RPS4X	(Intercept)	12.8608	12.6154	13.1062	12.2602	102.897	0	0	925.939
AA_cenpa	acute_cd4	CHCHD2	(Intercept)	9.22258	9.0452	9.39997	9.23039	102.083	0	0	921.28
AA_cenpa	acute_cd4	RACK1	(Intercept)	11.2375	11.0194	11.4556	11.1618	101.168	0	0	915.994
AA_cenpa	acute_cd4	EDF1	(Intercept)	8.7967	8.62578	8.96761	8.6093	101.054	0	0	915.334
AA_cenpa	acute_cd4	CD37	(Intercept)	8.98016	8.80411	9.15622	9.25581	100.15	0	0	910.056
AA_cenpa	acute_cd4	RPL13	(Intercept)	13.4314	13.166	13.6967	13.0273	99.3902	0	0	905.586
AA_cenpa	acute_cd4	NDUFA4	(Intercept)	8.82069	8.64592	8.99546	8.93254	99.0942	0	0	903.834
AA_cenpa	acute_cd4	RPS18	(Intercept)	13.1056	12.8451	13.366	12.795	98.8004	0	0	902.09
AA_cenpa	acute_cd4	UQCRB	(Intercept)	9.43289	9.24339	9.62239	9.19444	97.7329	0	0	895.706
AA_cenpa	acute_cd4	SSR4	(Intercept)	8.70221	8.52708	8.87733	8.78314	97.5643	0	0	894.692
AA_cenpa	acute_cd4	RPL22	(Intercept)	11.2133	10.9864	11.4401	11.0078	97.0459	0	0	891.56
AA_cenpa	acute_cd4	EEF1A1	(Intercept)	14.1289	13.8412	14.4167	13.7135	96.4104	0	0	887.697
AA_cenpa	acute_cd4	RPS9	(Intercept)	11.6288	11.3915	11.8662	11.3205	96.1983	0	0	886.402
AA_cenpa	acute_cd4	RPL34	(Intercept)	13.1571	12.8881	13.4261	12.7427	96.0327	0	0	885.389
AA_cenpa	acute_cd4	OST4	(Intercept)	9.17646	8.98875	9.36416	9.10806	95.9867	0	0	885.107
AA_cenpa	acute_cd4	GPSM3	(Intercept)	9.00318	8.81888	9.18748	9.02768	95.9117	0	0	884.648
AA_cenpa	acute_cd4	PPIA	(Intercept)	10.3109	10.0997	10.5221	10.2425	95.8731	0	0	884.411
AA_cenpa	acute_cd4	NDUFB11	(Intercept)	8.35276	8.18047	8.52504	8.28815	95.19	0	0	880.206
AA_cenpa	acute_cd4	SSR2	(Intercept)	8.68385	8.50317	8.86452	8.62972	94.3668	0	0	875.098
AA_cenpa	acute_cd4	NPM1	(Intercept)	9.97545	9.76772	10.1832	9.88568	94.2838	0	0	874.58
AA_cenpa	acute_cd4	COMMD6	(Intercept)	9.63539	9.43442	9.83636	9.34506	94.1347	0	0	873.649
AA_cenpa	acute_cd4	RPL23A	(Intercept)	11.1591	10.9262	11.3919	11.0234	94.0928	0	0	873.387
AA_cenpa	acute_cd4	FXYD5	(Intercept)	10.0673	9.85706	10.2776	10.1841	94.0092	0	0	872.864
AA_cenpa	acute_cd4	COX6B1	(Intercept)	8.77959	8.59621	8.96298	8.87594	93.9984	0	0	872.797
AA_cenpa	acute_cd4	COX5B	(Intercept)	8.45257	8.27405	8.63109	8.68106	92.9642	0	0	866.289
AA_cenpa	acute_cd4	HINT1	(Intercept)	9.99039	9.77855	10.2022	9.84351	92.5942	0	0	863.943
AA_cenpa	acute_cd4	CFL1	(Intercept)	10.6171	10.3917	10.8426	10.6055	92.4612	0	0	863.097
AA_cenpa	acute_cd4	RPLP2	(Intercept)	11.7638	11.5136	12.0139	11.4606	92.3313	0	0	862.27
AA_cenpa	acute_cd4	ARHGDIB	(Intercept)	10.2129	9.99502	10.4308	10.2512	92.0385	0	0	860.402
AA_cenpa	acute_cd4	SUMO2	(Intercept)	8.81069	8.62262	8.99876	8.9423	91.9827	0	0	860.045
AA_cenpa	acute_cd4	RPL36AL	(Intercept)	10.2529	10.034	10.4718	10.187	91.9687	0	0	859.956
AA_cenpa	acute_cd4	RPS8	(Intercept)	12.8418	12.5664	13.1173	12.5268	91.5477	0	0	857.256
AA_cenpa	acute_cd4	ARPC3	(Intercept)	9.14581	8.94948	9.34214	9.20034	91.4624	0	0	856.708
AA_cenpa	acute_cd4	RPS14	(Intercept)	12.9241	12.6454	13.2028	12.3894	91.0537	0	0	854.074
AA_cenpa	acute_cd4	HNRNPA1	(Intercept)	10.1493	9.92864	10.3699	10.1072	90.3159	0	0	849.288
AA_cenpa	acute_cd4	YWHAB	(Intercept)	9.04376	8.84676	9.24075	9.23506	90.137	0	0	848.122
AA_cenpa	acute_cd4	RPL5	(Intercept)	11.6928	11.4374	11.9483	11.4058	89.871	0	0	846.384
AA_cenpa	acute_cd4	COX6C	(Intercept)	8.98888	8.79047	9.18729	9.10372	88.9523	0	0	840.341
AA_cenpa	acute_cd4	HMGB1	(Intercept)	9.12077	8.91878	9.32277	9.35123	88.6531	0	0	838.36
AA_cenpa	acute_cd4	RPS6	(Intercept)	12.2692	11.9965	12.5419	11.8298	88.3443	0	0	836.308
AA_cenpa	acute_cd4	COX7A2	(Intercept)	8.54513	8.3552	8.73505	8.66796	88.3379	0	0	836.266
AA_cenpa	acute_cd4	ATP6V1G1	(Intercept)	8.74216	8.54751	8.93681	8.7728	88.1824	0	0	835.23
AA_cenpa	acute_cd4	ELOB	(Intercept)	8.62852	8.43607	8.82096	8.7415	88.0316	0	0	834.223
AA_cenpa	acute_cd4	RPL27	(Intercept)	10.7637	10.5235	11.0038	10.3175	87.9947	0	0	833.977
AA_cenpa	acute_cd4	CCNI	(Intercept)	9.38138	9.17106	9.5917	9.25199	87.578	0	0	831.187
AA_cenpa	acute_cd4	RPS27	(Intercept)	13.335	13.0346	13.6354	13.205	87.1582	0	0	828.363
AA_cenpa	acute_cd4	RPL9	(Intercept)	11.6609	11.3976	11.9242	11.4449	86.9423	0	0	826.905
AA_cenpa	acute_cd4	RPLP0	(Intercept)	11.8606	11.5919	12.1292	11.7037	86.6864	0	0	825.173
AA_cenpa	acute_cd4	ATP5F1E	(Intercept)	10.4979	10.2598	10.736	10.4261	86.5574	0	0	824.298
AA_cenpa	acute_cd4	UQCRH	(Intercept)	8.46883	8.27554	8.66212	8.36669	86.0263	0	0	820.682
AA_cenpa	acute_cd4	RPL39	(Intercept)	13.1891	12.887	13.4912	12.9472	85.7185	0	0	818.576
AA_cenpa	acute_cd4	UXT	(Intercept)	8.46235	8.26755	8.65715	8.04321	85.2934	0	0	815.656
AA_cenpa	acute_cd4	HNRNPDL	(Intercept)	9.06965	8.86014	9.27916	9.11834	84.9964	0	0	813.608
AA_cenpa	acute_cd4	SPCS1	(Intercept)	7.83861	7.65694	8.02028	8.14333	84.7163	0	0	811.67
AA_cenpa	acute_cd4	CALM1	(Intercept)	10.4386	10.1948	10.6823	10.5088	84.0747	0	0	807.208
AA_cenpa	acute_cd4	RHOA	(Intercept)	9.16025	8.94425	9.37626	9.16573	83.264	0	0	801.524
AA_cenpa	acute_cd4	EIF3G	(Intercept)	8.36075	8.1632	8.5583	8.40546	83.0966	0	0	800.344
AA_cenpa	acute_cd4	RPS11	(Intercept)	9.9134	9.67622	10.1506	9.66251	82.0653	0	0	793.022
AA_cenpa	acute_cd4	RPS5	(Intercept)	11.7978	11.5148	12.0808	11.382	81.8491	0	0	791.477
AA_cenpa	acute_cd4	NDUFB9	(Intercept)	8.07186	7.8766	8.26712	8.23313	81.1661	0	0	786.569
AA_cenpa	acute_cd4	TPT1	(Intercept)	12.5149	12.212	12.8178	12.1927	81.1114	0	0	786.174
AA_cenpa	acute_cd4	RPL37	(Intercept)	12.1123	11.8185	12.406	12.0133	80.9551	0	0	785.045
AA_cenpa	acute_cd4	C19orf53	(Intercept)	7.91782	7.7255	8.11013	8.08565	80.8368	0	0	784.189
AA_cenpa	acute_cd4	MYL6	(Intercept)	9.98443	9.74177	10.2271	10.0657	80.787	0	0	783.828
AA_cenpa	acute_cd4	GSTK1	(Intercept)	9.01805	8.79869	9.23741	9.28939	80.7168	0	0	783.319
AA_cenpa	acute_cd4	GABARAP	(Intercept)	8.45554	8.24955	8.66154	8.60245	80.594	0	0	782.428
AA_cenpa	acute_cd4	TPM3	(Intercept)	8.86145	8.64438	9.07853	9.05347	80.1501	0	0	779.196
AA_cenpa	acute_cd4	ERP29	(Intercept)	8.3487	8.14415	8.55324	8.46143	80.1374	0	0	779.103
AA_cenpa	acute_cd4	UBB	(Intercept)	8.93141	8.7112	9.15162	9.06857	79.6319	0	0	775.403
AA_cenpa	acute_cd4	PPIB	(Intercept)	9.0201	8.79688	9.24331	9.25312	79.3416	0	0	773.268
AA_cenpa	acute_cd4	HIGD2A	(Intercept)	8.49673	8.2861	8.70736	8.41829	79.2031	0	0	772.247
AA_cenpa	acute_cd4	PCBP2	(Intercept)	9.77257	9.52994	10.0152	9.6734	79.0814	0	0	771.348
AA_cenpa	acute_cd4	RPL10A	(Intercept)	11.0944	10.8186	11.3701	10.8104	79.0026	0	0	770.766
AA_cenpa	acute_cd4	TOMM7	(Intercept)	10.0277	9.77742	10.2779	9.71508	78.6716	0	0	768.313
AA_cenpa	acute_cd4	UBXN1	(Intercept)	8.07412	7.87255	8.27569	8.06037	78.6468	0	0	768.129
AA_cenpa	acute_cd4	LAPTM5	(Intercept)	9.31266	9.0798	9.54551	9.08161	78.5233	0	0	767.211
AA_cenpa	acute_cd4	LAMTOR4	(Intercept)	8.06342	7.86143	8.26542	7.97466	78.3777	0	0	766.127
AA_cenpa	acute_cd4	RPS21	(Intercept)	12.1198	11.8159	12.4236	11.9994	78.3173	0	0	765.677
AA_cenpa	acute_cd4	ANAPC16	(Intercept)	8.29574	8.08765	8.50384	8.24289	78.2728	0	0	765.346
AA_cenpa	acute_cd4	C9orf16	(Intercept)	8.065	7.86213	8.26786	8.03986	78.0547	0	0	763.717
AA_cenpa	acute_cd4	ACTB	(Intercept)	12.9276	12.5998	13.2555	12.8122	77.4244	0	0	758.986
AA_cenpa	acute_cd4	PSMB1	(Intercept)	7.60033	7.4075	7.79317	7.81577	77.385	0	0	758.69
AA_cenpa	acute_cd4	COX8A	(Intercept)	8.29708	8.08656	8.5076	8.35899	77.3831	0	0	758.675
AA_cenpa	acute_cd4	DAZAP2	(Intercept)	8.91194	8.68521	9.13867	8.92944	77.1742	0	0	757.099
AA_cenpa	acute_cd4	NDUFS5	(Intercept)	8.10499	7.89861	8.31136	8.21121	77.1095	0	0	756.61
AA_cenpa	acute_cd4	RPL7	(Intercept)	10.1688	9.90947	10.4281	9.82939	76.9891	0	0	755.699
AA_cenpa	acute_cd4	GAPDH	(Intercept)	10.4596	10.1928	10.7264	10.6202	76.9786	0	0	755.62
AA_cenpa	acute_cd4	TMA7	(Intercept)	9.92612	9.67154	10.1807	9.75579	76.552	0	0	752.382
AA_cenpa	acute_cd4	PSME1	(Intercept)	9.22196	8.98534	9.45858	9.40267	76.5203	0	0	752.141
AA_cenpa	acute_cd4	EIF3H	(Intercept)	8.56376	8.34374	8.78378	8.4289	76.4203	0	0	751.379
AA_cenpa	acute_cd4	RPS3A	(Intercept)	12.5402	12.2176	12.8627	12.1956	76.3246	0	0	750.649
AA_cenpa	acute_cd4	SKP1	(Intercept)	8.62107	8.39909	8.84305	8.71995	76.2534	0	0	750.105
AA_cenpa	acute_cd4	SAP18	(Intercept)	8.05157	7.84402	8.25912	8.18807	76.1665	0	0	749.442
AA_cenpa	acute_cd4	MIF	(Intercept)	9.4834	9.23748	9.72931	9.55538	75.7168	0	0	745.995
AA_cenpa	acute_cd4	RPSA	(Intercept)	11.4655	11.1681	11.763	11.2338	75.6794	0	0	745.708
AA_cenpa	acute_cd4	S100A6	(Intercept)	10.3646	10.0954	10.6337	10.6601	75.6132	0	0	745.199
AA_cenpa	acute_cd4	LSM7	(Intercept)	7.9881	7.78031	8.19589	7.87052	75.4792	0	0	744.167
AA_cenpa	acute_cd4	CDC37	(Intercept)	7.69299	7.49283	7.89315	7.7948	75.4636	0	0	744.047
AA_cenpa	acute_cd4	CD3D	(Intercept)	9.45297	9.20689	9.69905	9.37648	75.4222	0	0	743.727
AA_cenpa	acute_cd4	MYL12B	(Intercept)	9.04349	8.80799	9.27899	9.35124	75.3981	0	0	743.542
AA_cenpa	acute_cd4	EIF3M	(Intercept)	7.50039	7.30494	7.69584	7.42158	75.3471	0	0	743.149
AA_cenpa	acute_cd4	RPL3	(Intercept)	12.3844	12.0613	12.7075	11.8241	75.2634	0	0	742.502
AA_cenpa	acute_cd4	RPS16	(Intercept)	11.1136	10.8233	11.404	10.876	75.1543	0	0	741.658
AA_cenpa	acute_cd4	RTRAF	(Intercept)	7.49127	7.29511	7.68742	7.54445	74.9829	0	0	740.331
AA_cenpa	acute_cd4	ARPC2	(Intercept)	9.31672	9.07221	9.56123	9.27975	74.8116	0	0	739.003
AA_cenpa	acute_cd4	YWHAZ	(Intercept)	9.08899	8.84999	9.32798	9.18767	74.6691	0	0	737.895
AA_cenpa	acute_cd4	ATP5MC3	(Intercept)	7.9531	7.74304	8.16316	8.08191	74.338	0	0	735.314
AA_cenpa	acute_cd4	COX6A1	(Intercept)	8.7128	8.48246	8.94313	8.81044	74.2688	0	0	734.774
AA_cenpa	acute_cd4	EVL	(Intercept)	9.02571	8.78648	9.26495	9.04438	74.0733	0	0	733.244
AA_cenpa	acute_cd4	APRT	(Intercept)	8.74566	8.51279	8.97853	8.59819	73.7378	0	0	730.61
AA_cenpa	acute_cd4	MORF4L1	(Intercept)	8.01953	7.80503	8.23403	8.03873	73.4069	0	0	728.003
AA_cenpa	acute_cd4	SOD1	(Intercept)	8.5755	8.34442	8.80659	8.75862	72.8613	0	0	723.68
AA_cenpa	acute_cd4	UFC1	(Intercept)	7.73109	7.5209	7.94127	7.5701	72.2182	0	0	718.549
AA_cenpa	acute_cd4	UBC	(Intercept)	9.99364	9.72074	10.2665	10.2229	71.8996	1.11254e-308	1.11254e-308	715.993
AA_cenpa	acute_cd4	PNISR	(Intercept)	7.98683	7.76868	8.20498	8.02724	71.8831	1.11254e-308	1.11254e-308	715.86
AA_cenpa	acute_cd4	PFN1	(Intercept)	11.4852	11.1702	11.8002	11.3141	71.5804	1.11254e-308	1.11254e-308	713.422
AA_cenpa	acute_cd4	ATP5IF1	(Intercept)	8.00584	7.7862	8.22548	8.0564	71.5658	1.11254e-308	1.11254e-308	713.304
AA_cenpa	acute_cd4	HNRNPK	(Intercept)	8.33216	8.10316	8.56117	8.45491	71.4354	1.11254e-308	1.11254e-308	712.251
AA_cenpa	acute_cd4	SF3B5	(Intercept)	7.55851	7.3506	7.76642	7.57266	71.3783	1.11254e-308	1.11254e-308	711.789
AA_cenpa	acute_cd4	UBE2D3	(Intercept)	8.46807	8.23438	8.70176	8.57288	71.1462	1.11254e-308	1.11254e-308	709.909
AA_cenpa	acute_cd4	UQCR11	(Intercept)	8.70411	8.4639	8.94432	8.82108	71.144	1.11254e-308	1.11254e-308	709.892
AA_cenpa	acute_cd4	EEF1B2	(Intercept)	11.1705	10.8621	11.4789	10.6738	71.1135	1.11254e-308	1.11254e-308	709.644
AA_cenpa	acute_cd4	ATP5PF	(Intercept)	7.64589	7.43454	7.85724	7.65943	71.0286	1.11254e-308	1.11254e-308	708.955
AA_cenpa	acute_cd4	RPL21	(Intercept)	11.575	11.2548	11.8953	11.1867	70.9575	1.11254e-308	1.11254e-308	708.376
AA_cenpa	acute_cd4	EIF1	(Intercept)	11.1785	10.8684	11.4886	11.0133	70.7765	1.11254e-308	1.11254e-308	706.904
AA_cenpa	acute_cd4	RWDD1	(Intercept)	7.49534	7.2862	7.70448	7.58791	70.3672	1.11254e-308	1.11254e-308	703.561
AA_cenpa	acute_cd4	HNRNPA2B1	(Intercept)	9.21533	8.9581	9.47257	9.32081	70.3379	1.11254e-308	1.11254e-308	703.32
AA_cenpa	acute_cd4	NDUFA1	(Intercept)	8.29854	8.06606	8.53103	8.33548	70.0846	1.11254e-308	1.11254e-308	701.242
AA_cenpa	acute_cd4	PARK7	(Intercept)	7.8865	7.66547	8.10752	7.88033	70.0567	1.11254e-308	1.11254e-308	701.013
AA_cenpa	acute_cd4	SON	(Intercept)	8.50736	8.26868	8.74604	8.69129	69.9828	1.11254e-308	1.11254e-308	700.406
AA_cenpa	acute_cd4	MALAT1	(Intercept)	13.4122	13.0356	13.7887	13.6957	69.9275	1.11254e-308	1.11254e-308	699.95
AA_cenpa	acute_cd4	SH3BGRL3	(Intercept)	11.1595	10.8455	11.4735	11.0961	69.7838	1.11254e-308	1.11255e-308	698.767
AA_cenpa	acute_cd4	C12orf57	(Intercept)	9.32888	9.06609	9.59167	8.96868	69.6986	1.11254e-308	1.11256e-308	698.064
AA_cenpa	acute_cd4	H3F3B	(Intercept)	10.6806	10.3793	10.982	10.8733	69.5928	1.11254e-308	1.11261e-308	697.19
AA_cenpa	acute_cd4	MYL12A	(Intercept)	10.2981	10.0041	10.5921	10.6861	68.7788	1.11385e-308	1.19728e-308	690.43
AA_cenpa	acute_cd4	CNBP	(Intercept)	8.48705	8.24434	8.72976	8.85429	68.6559	1.11639e-308	1.36033e-308	689.403
AA_cenpa	acute_cd4	C11orf58	(Intercept)	7.35286	7.14237	7.56335	7.70557	68.5872	1.11958e-308	1.56337e-308	688.828
AA_cenpa	acute_cd4	RPL38	(Intercept)	10.4184	10.1191	10.7177	10.2802	68.3393	1.17488e-308	7.94004e-308	686.752
AA_cenpa	acute_cd4	PRR13	(Intercept)	8.22117	7.98484	8.4575	8.3705	68.3003	1.20041e-308	1.11344e-307	686.425
AA_cenpa	acute_cd4	RPL23	(Intercept)	9.1909	8.92575	9.45605	8.9354	68.0577	1.86059e-308	9.4301e-307	684.385
AA_cenpa	acute_cd4	EIF3F	(Intercept)	9.07901	8.81708	9.34095	8.67091	68.0549	1.87926e-308	9.6163e-307	684.361
AA_cenpa	acute_cd4	SEC61B	(Intercept)	7.98349	7.75246	8.21451	8.22392	67.8491	9.46792e-308	5.90741e-306	682.627
AA_cenpa	acute_cd4	RPL27A	(Intercept)	9.87524	9.58834	10.1621	9.58473	67.5834	9.99477e-307	6.20479e-305	680.381
AA_cenpa	acute_cd4	HLA-E	(Intercept)	10.2609	9.96167	10.5602	10.5697	67.3228	1.01514e-305	6.27051e-304	678.17
AA_cenpa	acute_cd4	AES	(Intercept)	8.73782	8.48277	8.99287	8.72672	67.265	1.69881e-305	1.04414e-303	677.679
AA_cenpa	acute_cd4	NDUFB4	(Intercept)	7.5525	7.33171	7.77328	7.70618	67.163	4.22049e-305	2.58118e-303	676.811
AA_cenpa	acute_cd4	SUB1	(Intercept)	8.77265	8.51499	9.03032	8.93415	66.8486	7.01378e-304	4.26839e-302	674.13
AA_cenpa	acute_cd4	TSPO	(Intercept)	8.29152	8.04782	8.53521	8.12704	66.8037	1.04791e-303	6.34601e-302	673.747
AA_cenpa	acute_cd4	PSMA7	(Intercept)	8.03226	7.79597	8.26856	8.16833	66.7414	1.83272e-303	1.10446e-301	673.214
AA_cenpa	acute_cd4	SLC25A6	(Intercept)	9.2574	8.98498	9.52982	9.07197	66.7201	2.21804e-303	1.33018e-301	673.032
AA_cenpa	acute_cd4	UQCRQ	(Intercept)	7.48328	7.26283	7.70372	7.67639	66.65	4.15834e-303	2.48174e-301	672.432
AA_cenpa	acute_cd4	TOMM20	(Intercept)	7.93639	7.70183	8.17095	7.84948	66.4312	2.97035e-302	1.76422e-300	670.555
AA_cenpa	acute_cd4	UBE2D2	(Intercept)	8.12861	7.88826	8.36895	8.12943	66.403	3.82602e-302	2.26156e-300	670.313
AA_cenpa	acute_cd4	RPL37A	(Intercept)	10.5853	10.2723	10.8984	10.6231	66.3879	4.38526e-302	2.57979e-300	670.183
AA_cenpa	acute_cd4	VIM	(Intercept)	10.5106	10.1993	10.8218	10.8729	66.3056	9.20097e-302	5.38715e-300	669.476
AA_cenpa	acute_cd4	OAZ1	(Intercept)	9.14613	8.87523	9.41703	9.27699	66.2886	1.07261e-301	6.25049e-300	669.329
AA_cenpa	acute_cd4	PGK1	(Intercept)	8.13627	7.89523	8.37731	8.22574	66.2742	1.22068e-301	7.07992e-300	669.206
AA_cenpa	acute_cd4	SRSF5	(Intercept)	8.49006	8.23826	8.74186	8.62021	66.201	2.36053e-301	1.36271e-299	668.576
AA_cenpa	acute_cd4	SELENOW	(Intercept)	7.97934	7.74229	8.21639	8.00889	66.091	6.36992e-301	3.66018e-299	667.628
AA_cenpa	acute_cd4	KRTCAP2	(Intercept)	8.14049	7.89616	8.38481	8.35935	65.4169	2.86612e-298	1.63926e-296	661.791
AA_cenpa	acute_cd4	ANP32B	(Intercept)	8.37496	8.12339	8.62652	8.28194	65.3651	4.59328e-298	2.61499e-296	661.34
AA_cenpa	acute_cd4	MRPS21	(Intercept)	7.39829	7.17581	7.62078	7.59961	65.2892	9.16383e-298	5.19312e-296	660.68
AA_cenpa	acute_cd4	SNU13	(Intercept)	7.42642	7.20265	7.65018	7.69326	65.1635	2.88353e-297	1.62663e-295	659.584
AA_cenpa	acute_cd4	TMEM258	(Intercept)	8.1027	7.85797	8.34742	8.28859	65.0061	1.21325e-296	6.81293e-295	658.21
AA_cenpa	acute_cd4	TCEA1	(Intercept)	7.37626	7.15266	7.59987	7.43809	64.7686	1.06593e-295	5.95859e-294	656.132
AA_cenpa	acute_cd4	CIB1	(Intercept)	7.90331	7.66353	8.14309	7.90043	64.7154	1.73581e-295	9.65953e-294	655.666
AA_cenpa	acute_cd4	ARF5	(Intercept)	7.60738	7.37645	7.8383	7.60578	64.6807	2.38495e-295	1.32124e-293	655.362
AA_cenpa	acute_cd4	SH3BGRL	(Intercept)	7.31147	7.08946	7.53347	7.47876	64.663	2.80634e-295	1.54775e-293	655.206
AA_cenpa	acute_cd4	HNRNPA3	(Intercept)	7.88431	7.64431	8.12432	8.09464	64.4992	1.26201e-294	6.92926e-293	653.768
AA_cenpa	acute_cd4	SLC25A3	(Intercept)	8.18622	7.93588	8.43656	8.00405	64.2048	1.89758e-293	1.03729e-291	651.174
AA_cenpa	acute_cd4	UBL5	(Intercept)	8.45176	8.19199	8.71152	8.45793	63.8814	3.76031e-292	2.04647e-290	648.315
AA_cenpa	acute_cd4	COX7B	(Intercept)	7.77071	7.53175	8.00968	7.8166	63.8472	5.16245e-292	2.79723e-290	648.011
AA_cenpa	acute_cd4	SLC25A5	(Intercept)	8.17728	7.92531	8.42924	7.92094	63.7201	1.67536e-291	9.03817e-290	646.884
AA_cenpa	acute_cd4	ARHGDIA	(Intercept)	7.50291	7.27161	7.7342	7.83387	63.6901	2.21143e-291	1.18782e-289	646.618
AA_cenpa	acute_cd4	CAPZB	(Intercept)	8.59343	8.32851	8.85835	8.52224	63.6884	2.24743e-291	1.20194e-289	646.603
AA_cenpa	acute_cd4	OCIAD2	(Intercept)	7.40102	7.17216	7.62987	7.41409	63.4939	1.3669e-290	7.27875e-289	644.873
AA_cenpa	acute_cd4	UQCR10	(Intercept)	8.11382	7.86215	8.36549	8.39235	63.2989	8.3827e-290	4.44463e-288	643.136
AA_cenpa	acute_cd4	STK4	(Intercept)	7.70519	7.46591	7.94448	7.93746	63.223	1.70045e-289	8.97751e-288	642.458
AA_cenpa	acute_cd4	GPX4	(Intercept)	7.99011	7.74191	8.23831	8.00639	63.2062	1.98996e-289	1.04613e-287	642.307
AA_cenpa	acute_cd4	HNRNPC	(Intercept)	8.10681	7.85402	8.35961	8.21661	62.9639	1.90904e-288	9.99334e-287	640.14
AA_cenpa	acute_cd4	LIMD2	(Intercept)	8.6412	8.37146	8.91094	8.88722	62.8979	3.53987e-288	1.84521e-286	639.548
AA_cenpa	acute_cd4	RNPS1	(Intercept)	7.11789	6.89525	7.34053	7.18032	62.7704	1.16741e-287	6.05975e-286	638.404
AA_cenpa	acute_cd4	ST13	(Intercept)	8.00688	7.75588	8.25788	7.70316	62.6324	4.2603e-287	2.20217e-285	637.163
AA_cenpa	acute_cd4	PABPC1	(Intercept)	10.1543	9.83574	10.4728	9.99369	62.5924	6.1991e-287	3.19099e-285	636.804
AA_cenpa	acute_cd4	NDUFB10	(Intercept)	7.67876	7.43691	7.9206	7.61474	62.3402	6.63755e-286	3.4025e-284	634.53
AA_cenpa	acute_cd4	TMEM219	(Intercept)	6.84977	6.63265	7.06688	7.18089	61.9439	2.78937e-284	1.42396e-282	630.943
AA_cenpa	acute_cd4	CDC42	(Intercept)	8.20873	7.94785	8.46961	8.38638	61.7794	1.3239e-283	6.73064e-282	629.448
AA_cenpa	acute_cd4	SEPT6	(Intercept)	7.81175	7.56291	8.0606	7.68479	61.636	5.15467e-283	2.60987e-281	628.144
AA_cenpa	acute_cd4	SF3B2	(Intercept)	7.47823	7.23997	7.71649	7.69915	61.6261	5.66117e-283	2.85462e-281	628.054
AA_cenpa	acute_cd4	CD52	(Intercept)	10.336	10.006	10.666	10.3429	61.4977	1.91578e-282	9.62096e-281	626.883
AA_cenpa	acute_cd4	NDUFA2	(Intercept)	7.04116	6.81621	7.26611	7.15644	61.4572	2.81483e-282	1.40787e-280	626.514
AA_cenpa	acute_cd4	NSA2	(Intercept)	7.95683	7.70249	8.21118	7.87673	61.4228	3.905e-282	1.94525e-280	626.199
AA_cenpa	acute_cd4	CIRBP	(Intercept)	8.9221	8.63682	9.20739	9.07672	61.404	4.66775e-282	2.31588e-280	626.028
AA_cenpa	acute_cd4	ISCU	(Intercept)	7.3839	7.14754	7.62026	7.56536	61.3368	8.85341e-282	4.375e-280	625.413
AA_cenpa	acute_cd4	FIS1	(Intercept)	7.33727	7.10224	7.5723	7.39984	61.2948	1.32034e-281	6.49857e-280	625.03
AA_cenpa	acute_cd4	GTF3A	(Intercept)	8.00503	7.74841	8.26166	7.87491	61.2456	2.11043e-281	1.03461e-279	624.579
AA_cenpa	acute_cd4	TBCA	(Intercept)	7.77744	7.52707	8.02781	7.85959	60.9907	2.40311e-280	1.17344e-278	622.243
AA_cenpa	acute_cd4	HCLS1	(Intercept)	7.97554	7.71875	8.23233	8.20757	60.9806	2.64668e-280	1.28729e-278	622.15
AA_cenpa	acute_cd4	NDUFB2	(Intercept)	8.02506	7.76648	8.28365	8.10134	60.9338	4.14124e-280	2.00631e-278	621.72
AA_cenpa	acute_cd4	VPS28	(Intercept)	7.22667	6.9936	7.45975	7.43261	60.8766	7.1535e-280	3.45212e-278	621.195
AA_cenpa	acute_cd4	SEPT1	(Intercept)	7.68119	7.43265	7.92972	7.71725	60.6814	4.642e-279	2.23141e-277	619.398
AA_cenpa	acute_cd4	LDHB	(Intercept)	9.62735	9.31543	9.93927	9.549	60.5998	1.01615e-278	4.86571e-277	618.645
AA_cenpa	acute_cd4	ATP6V1F	(Intercept)	7.06889	6.83953	7.29824	7.29413	60.5137	2.32181e-278	1.10748e-276	617.851
AA_cenpa	acute_cd4	MT-CO2	(Intercept)	12.5869	12.178	12.9958	12.3069	60.4441	4.53256e-278	2.15367e-276	617.208
AA_cenpa	acute_cd4	SARAF	(Intercept)	10.0298	9.70391	10.3556	10.2641	60.4324	5.07229e-278	2.40088e-276	617.1
AA_cenpa	acute_cd4	PEBP1	(Intercept)	7.52969	7.28484	7.77453	7.93357	60.3803	8.37662e-278	3.9498e-276	616.617
AA_cenpa	acute_cd4	SF3B6	(Intercept)	7.04835	6.81908	7.27761	7.35966	60.3617	1.00128e-277	4.70334e-276	616.446
AA_cenpa	acute_cd4	SRRM1	(Intercept)	7.88372	7.62647	8.14098	7.92263	60.17	6.34987e-277	2.97145e-275	614.67
AA_cenpa	acute_cd4	ARF1	(Intercept)	8.04471	7.78178	8.30764	8.22324	60.0734	1.61285e-276	7.51892e-275	613.773
AA_cenpa	acute_cd4	EIF3D	(Intercept)	7.6549	7.40455	7.90524	7.32019	60.0356	2.32455e-276	1.07961e-274	613.422
AA_cenpa	acute_cd4	DYNLRB1	(Intercept)	7.19528	6.9598	7.43077	7.372	59.9924	3.53019e-276	1.63341e-274	613.02
AA_cenpa	acute_cd4	CD44	(Intercept)	7.71869	7.46555	7.97184	7.87898	59.8664	1.1938e-275	5.50308e-274	611.848
AA_cenpa	acute_cd4	GUK1	(Intercept)	8.27241	8.0011	8.54372	8.40566	59.8654	1.20561e-275	5.53683e-274	611.839
AA_cenpa	acute_cd4	COX14	(Intercept)	6.74519	6.52357	6.96681	7.21582	59.7576	3.42481e-275	1.56704e-273	610.835
AA_cenpa	acute_cd4	ATP6AP2	(Intercept)	6.92933	6.70136	7.1573	6.92353	59.6787	7.35805e-275	3.35429e-273	610.099
AA_cenpa	acute_cd4	ATP5F1C	(Intercept)	7.37869	7.1353	7.62207	7.25789	59.5251	3.26877e-274	1.48465e-272	608.664
AA_cenpa	acute_cd4	EEF2	(Intercept)	10.092	9.75874	10.4253	9.88431	59.4561	6.39182e-274	2.89248e-272	608.019
AA_cenpa	acute_cd4	HLA-A	(Intercept)	10.8237	10.4653	11.1821	11.3981	59.2906	3.20069e-273	1.44311e-271	606.469
AA_cenpa	acute_cd4	FTH1	(Intercept)	11.1326	10.7635	11.5017	11.1757	59.2134	6.79106e-273	3.05079e-271	605.744
AA_cenpa	acute_cd4	S100A4	(Intercept)	11.4565	11.0752	11.8379	11.5431	58.9861	6.24689e-272	2.79616e-270	603.608
AA_cenpa	acute_cd4	MBNL1	(Intercept)	8.09551	7.82565	8.36537	8.12277	58.9005	1.44368e-271	6.43873e-270	602.802
AA_cenpa	acute_cd4	EID1	(Intercept)	7.74658	7.48825	8.00491	8.03053	58.877	1.81651e-271	8.07237e-270	602.581
AA_cenpa	acute_cd4	NEDD8	(Intercept)	7.51393	7.26298	7.76487	7.53143	58.789	4.29937e-271	1.90374e-269	601.751
AA_cenpa	acute_cd4	ERH	(Intercept)	7.35112	7.10538	7.59686	7.65757	58.7336	7.40577e-271	3.26753e-269	601.227
AA_cenpa	acute_cd4	MDH2	(Intercept)	7.24344	7.00113	7.48575	7.32608	58.6922	1.11136e-270	4.88605e-269	600.836
AA_cenpa	acute_cd4	S100A10	(Intercept)	9.70384	9.37821	10.0295	9.8745	58.5106	6.61086e-270	2.89612e-268	599.119
AA_cenpa	acute_cd4	CORO1A	(Intercept)	9.68263	9.35695	10.0083	9.62765	58.3725	2.57088e-269	1.12229e-267	597.811
AA_cenpa	acute_cd4	HLA-B	(Intercept)	12.3975	11.9801	12.8149	12.4288	58.3116	4.6855e-269	2.03819e-267	597.232
AA_cenpa	acute_cd4	SUMO1	(Intercept)	7.27782	7.03255	7.52309	7.28375	58.2595	7.82844e-269	3.39342e-267	596.738
AA_cenpa	acute_cd4	SEPT9	(Intercept)	7.6018	7.34471	7.85889	7.67944	58.0546	5.91419e-268	2.55468e-266	594.789
AA_cenpa	acute_cd4	TPI1	(Intercept)	8.21517	7.93678	8.49356	8.2451	57.939	1.85336e-267	7.97786e-266	593.688
AA_cenpa	acute_cd4	HMGN2	(Intercept)	8.39243	8.10786	8.67701	8.62297	57.9026	2.65751e-267	1.13996e-265	593.341
AA_cenpa	acute_cd4	CALM2	(Intercept)	8.07011	7.79622	8.34399	8.42484	57.8528	4.35166e-267	1.86022e-265	592.865
AA_cenpa	acute_cd4	LDHA	(Intercept)	8.47555	8.18774	8.76335	8.51408	57.8196	6.04816e-267	2.57651e-265	592.548
AA_cenpa	acute_cd4	PRRC2C	(Intercept)	7.76351	7.49944	8.02758	7.98301	57.7236	1.56558e-266	6.64647e-265	591.631
AA_cenpa	acute_cd4	ICAM3	(Intercept)	8.14236	7.8645	8.42022	7.84536	57.5344	1.02422e-265	4.33327e-264	589.82
AA_cenpa	acute_cd4	FYB1	(Intercept)	8.69535	8.39845	8.99225	8.88065	57.5021	1.41249e-265	5.95561e-264	589.51
AA_cenpa	acute_cd4	SRSF3	(Intercept)	7.42084	7.16681	7.67487	7.50612	57.356	6.04358e-265	2.53954e-263	588.109
AA_cenpa	acute_cd4	DDX5	(Intercept)	9.53338	9.20694	9.85981	9.60278	57.3402	7.07525e-265	2.96297e-263	587.957
AA_cenpa	acute_cd4	ATP5F1B	(Intercept)	7.69478	7.43114	7.95841	7.85277	57.3065	9.89663e-265	4.13051e-263	587.633
AA_cenpa	acute_cd4	TMEM59	(Intercept)	7.7029	7.43845	7.96735	7.87057	57.1905	3.14515e-264	1.30826e-262	586.518
AA_cenpa	acute_cd4	ACAP1	(Intercept)	7.75582	7.48853	8.0231	7.76393	56.9727	2.77099e-263	1.14875e-261	584.418
AA_cenpa	acute_cd4	RPL4	(Intercept)	10.2462	9.8927	10.5998	9.97686	56.904	5.51247e-263	2.27763e-261	583.755
AA_cenpa	acute_cd4	SRSF11	(Intercept)	7.28827	7.03617	7.54037	7.38974	56.7633	2.25675e-262	9.29329e-261	582.395
AA_cenpa	acute_cd4	ITM2B	(Intercept)	9.86126	9.52008	10.2024	9.82211	56.7491	2.60307e-262	1.06838e-260	582.257
AA_cenpa	acute_cd4	PSMB6	(Intercept)	7.12221	6.87578	7.36863	7.2019	56.7465	2.66952e-262	1.09203e-260	582.233
AA_cenpa	acute_cd4	NCL	(Intercept)	7.87873	7.60603	8.15142	8.34883	56.7273	3.23881e-262	1.32054e-260	582.046
AA_cenpa	acute_cd4	SSBP1	(Intercept)	7.4354	7.17803	7.69277	7.44658	56.7226	3.39538e-262	1.37982e-260	582
AA_cenpa	acute_cd4	TOMM22	(Intercept)	7.14948	6.90182	7.39714	6.93642	56.6792	5.24763e-262	2.12555e-260	581.58
AA_cenpa	acute_cd4	TMEM14B	(Intercept)	6.94567	6.70486	7.18649	7.04063	56.6298	8.61591e-262	3.47846e-260	581.102
AA_cenpa	acute_cd4	EIF3E	(Intercept)	8.83042	8.52382	9.13702	8.63665	56.5476	1.96696e-261	7.91527e-260	580.305
AA_cenpa	acute_cd4	TRBC2	(Intercept)	8.611	8.31156	8.91044	8.55524	56.4617	4.66683e-261	1.87188e-259	579.471
AA_cenpa	acute_cd4	POLR1D	(Intercept)	7.38769	7.13065	7.64472	7.3857	56.4322	6.28103e-261	2.51119e-259	579.184
AA_cenpa	acute_cd4	TCF25	(Intercept)	7.46009	7.20048	7.7197	7.74906	56.4194	7.1467e-261	2.84808e-259	579.06
AA_cenpa	acute_cd4	VDAC2	(Intercept)	6.92914	6.68794	7.17034	6.97661	56.4052	8.23841e-261	3.27258e-259	578.922
AA_cenpa	acute_cd4	EPC1	(Intercept)	7.98146	7.70315	8.25977	8.0583	56.3062	2.23361e-260	8.84424e-259	577.959
AA_cenpa	acute_cd4	NDUFS8	(Intercept)	6.92288	6.68139	7.16436	6.91552	56.287	2.71113e-260	1.07007e-258	577.772
AA_cenpa	acute_cd4	PTGES3	(Intercept)	7.95885	7.68113	8.23656	8.21934	56.2683	3.2726e-260	1.28757e-258	577.591
AA_cenpa	acute_cd4	MED10	(Intercept)	7.37425	7.11691	7.63158	7.33179	56.2637	3.42754e-260	1.34425e-258	577.546
AA_cenpa	acute_cd4	TNFRSF14	(Intercept)	7.1392	6.88999	7.38842	7.15957	56.2454	4.12355e-260	1.6121e-258	577.367
AA_cenpa	acute_cd4	GHITM	(Intercept)	7.03407	6.78835	7.27979	7.16827	56.2054	6.17487e-260	2.40644e-258	576.978
AA_cenpa	acute_cd4	PRDX2	(Intercept)	7.918	7.64122	8.19478	7.79965	56.1683	8.97407e-260	3.48634e-258	576.617
AA_cenpa	acute_cd4	SERBP1	(Intercept)	7.45161	7.19113	7.71209	7.64013	56.1673	9.07102e-260	3.51296e-258	576.606
AA_cenpa	acute_cd4	NHP2	(Intercept)	7.14126	6.89153	7.391	7.04259	56.1447	1.13916e-259	4.39788e-258	576.386
AA_cenpa	acute_cd4	KMT2E	(Intercept)	7.57019	7.30537	7.835	7.77965	56.1272	1.35912e-259	5.23071e-258	576.216
AA_cenpa	acute_cd4	SELENOF	(Intercept)	7.0269	6.78078	7.27301	7.18193	56.0572	2.75642e-259	1.05754e-257	575.533
AA_cenpa	acute_cd4	DAD1	(Intercept)	7.83813	7.56296	8.11331	7.87527	55.9255	1.04483e-258	3.99624e-257	574.246
AA_cenpa	acute_cd4	ATP5F1A	(Intercept)	7.52651	7.26145	7.79156	7.32896	55.7531	5.99513e-258	2.28592e-256	572.558
AA_cenpa	acute_cd4	RAD23A	(Intercept)	6.98856	6.74225	7.23488	7.07808	55.7067	9.60105e-258	3.64958e-256	572.103
AA_cenpa	acute_cd4	ATP5MF	(Intercept)	7.87955	7.6015	8.1576	7.93882	55.64	1.88972e-257	7.16123e-256	571.449
AA_cenpa	acute_cd4	ENO1	(Intercept)	7.99716	7.71439	8.27992	8.13689	55.5291	5.83404e-257	2.20409e-255	570.36
AA_cenpa	acute_cd4	SYF2	(Intercept)	7.07954	6.82892	7.33017	7.26399	55.4617	1.15772e-256	4.36051e-255	569.698
AA_cenpa	acute_cd4	SEPT7	(Intercept)	8.02892	7.74449	8.31335	8.05969	55.4229	1.71866e-256	6.45361e-255	569.316
AA_cenpa	acute_cd4	ATP5MD	(Intercept)	8.11675	7.82911	8.40438	8.31112	55.4054	2.05319e-256	7.6864e-255	569.144
AA_cenpa	acute_cd4	AURKAIP1	(Intercept)	6.8905	6.64619	7.13481	7.10626	55.3751	2.7969e-256	1.04389e-254	568.845
AA_cenpa	acute_cd4	SEC62	(Intercept)	7.23507	6.97846	7.49168	7.5336	55.3581	3.32523e-256	1.23735e-254	568.678
AA_cenpa	acute_cd4	NDUFB7	(Intercept)	7.33473	7.07432	7.59515	7.37902	55.3005	5.97755e-256	2.21762e-254	568.111
AA_cenpa	acute_cd4	CALM3	(Intercept)	7.43247	7.1685	7.69644	7.70725	55.2822	7.20552e-256	2.66518e-254	567.931
AA_cenpa	acute_cd4	TAGLN2	(Intercept)	9.11183	8.78725	9.43641	9.1474	55.1176	3.86553e-255	1.42552e-253	566.307
AA_cenpa	acute_cd4	HSP90AB1	(Intercept)	9.02397	8.7025	9.34543	9.20033	55.1149	3.9732e-255	1.46086e-253	566.281
AA_cenpa	acute_cd4	HNRNPU	(Intercept)	7.50825	7.24038	7.77612	7.82417	55.0333	9.14842e-255	3.3537e-253	565.474
AA_cenpa	acute_cd4	PA2G4	(Intercept)	7.12357	6.86935	7.37778	7.15069	55.0182	1.06787e-254	3.90308e-253	565.325
AA_cenpa	acute_cd4	RPN2	(Intercept)	7.07249	6.81943	7.32556	7.27759	54.8715	4.79569e-254	1.74767e-252	563.873
AA_cenpa	acute_cd4	ARGLU1	(Intercept)	7.53238	7.26223	7.80254	7.64974	54.7434	1.78275e-253	6.47768e-252	562.603
AA_cenpa	acute_cd4	ZC3H15	(Intercept)	7.22262	6.96341	7.48184	7.19174	54.7082	2.559e-253	9.27092e-252	562.253
AA_cenpa	acute_cd4	PSMC5	(Intercept)	7.12278	6.86668	7.37889	7.24561	54.6062	7.29534e-253	2.63528e-251	561.24
AA_cenpa	acute_cd4	RARRES3	(Intercept)	8.46339	8.15892	8.76786	8.50527	54.5768	9.87049e-253	3.5551e-251	560.948
AA_cenpa	acute_cd4	ARHGEF1	(Intercept)	7.48901	7.21896	7.75906	7.57982	54.4486	3.69182e-252	1.32584e-250	559.672
AA_cenpa	acute_cd4	SNRPA	(Intercept)	7.04277	6.78861	7.29692	7.02105	54.4063	5.7027e-252	2.04206e-250	559.251
AA_cenpa	acute_cd4	HNRNPR	(Intercept)	6.91362	6.66405	7.16319	7.00897	54.3902	6.73512e-252	2.40479e-250	559.09
AA_cenpa	acute_cd4	AP2M1	(Intercept)	6.93286	6.68241	7.1833	7.03679	54.3505	1.01343e-251	3.60804e-250	558.695
AA_cenpa	acute_cd4	LAMTOR1	(Intercept)	6.91691	6.66693	7.16689	7.07431	54.3267	1.29548e-251	4.59896e-250	558.458
AA_cenpa	acute_cd4	UBE2I	(Intercept)	6.91475	6.66458	7.16493	7.27679	54.2674	2.38893e-251	8.45642e-250	557.866
AA_cenpa	acute_cd4	SMIM26	(Intercept)	6.98598	6.73294	7.23901	7.08146	54.207	4.45474e-251	1.57239e-249	557.263
AA_cenpa	acute_cd4	SIVA1	(Intercept)	6.75848	6.51351	7.00346	6.94849	54.1677	6.68134e-251	2.3516e-249	556.87
AA_cenpa	acute_cd4	EMP3	(Intercept)	9.26733	8.93132	9.60334	9.53276	54.1518	7.87687e-251	2.76451e-249	556.711
AA_cenpa	acute_cd4	LSP1	(Intercept)	8.93117	8.60731	9.25503	8.90299	54.1455	8.40928e-251	2.94301e-249	556.648
AA_cenpa	acute_cd4	VAMP8	(Intercept)	7.63944	7.36223	7.91666	7.78675	54.1068	1.2535e-250	4.37449e-249	556.262
AA_cenpa	acute_cd4	COX5A	(Intercept)	7.66667	7.38806	7.94528	7.71885	54.0283	2.82343e-250	9.82554e-249	555.476
AA_cenpa	acute_cd4	ACP1	(Intercept)	6.66364	6.42118	6.90611	6.80756	53.96	5.72753e-250	1.98758e-248	554.791
AA_cenpa	acute_cd4	C4orf3	(Intercept)	7.46835	7.19641	7.74028	7.77863	53.9222	8.46878e-250	2.93062e-248	554.413
AA_cenpa	acute_cd4	PRDX5	(Intercept)	7.13987	6.87965	7.4001	7.28098	53.8702	1.45122e-249	5.00791e-248	553.892
AA_cenpa	acute_cd4	RAC2	(Intercept)	9.3853	9.0431	9.7275	9.4317	53.8492	1.80466e-249	6.21023e-248	553.681
AA_cenpa	acute_cd4	IKZF1	(Intercept)	7.26829	7.00326	7.53333	7.49593	53.844	1.90433e-249	6.52004e-248	553.629
AA_cenpa	acute_cd4	ACTG1	(Intercept)	10.7838	10.3905	11.177	10.5823	53.844	1.90524e-249	6.52004e-248	553.628
AA_cenpa	acute_cd4	SELENOH	(Intercept)	7.83177	7.54546	8.11807	7.655	53.7084	7.77223e-249	2.65244e-247	552.267
AA_cenpa	acute_cd4	HSP90B1	(Intercept)	7.92041	7.63086	8.20996	8.14331	53.7077	7.83399e-249	2.66615e-247	552.26
AA_cenpa	acute_cd4	POLR2L	(Intercept)	7.92536	7.63539	8.21533	7.84248	53.6629	1.2466e-248	4.23089e-247	551.81
AA_cenpa	acute_cd4	METTL26	(Intercept)	6.92701	6.67199	7.18203	7.09319	53.3316	3.92301e-247	1.32781e-245	548.471
AA_cenpa	acute_cd4	HSP90AA1	(Intercept)	9.50021	9.1503	9.85012	9.50046	53.3073	5.052e-247	1.70526e-245	548.226
AA_cenpa	acute_cd4	OTUB1	(Intercept)	6.94182	6.68604	7.1976	7.13885	53.2864	6.28146e-247	2.11447e-245	548.015
AA_cenpa	acute_cd4	RHOG	(Intercept)	7.30779	7.03804	7.57753	7.57085	53.1919	1.68436e-246	5.6545e-245	547.059
AA_cenpa	acute_cd4	RGS10	(Intercept)	7.61305	7.3311	7.89501	7.75296	53.0141	1.08053e-245	3.61759e-244	545.259
AA_cenpa	acute_cd4	GYPC	(Intercept)	8.1914	7.88787	8.49493	8.17971	52.9869	1.437e-245	4.79801e-244	544.983
AA_cenpa	acute_cd4	NUCKS1	(Intercept)	7.20444	6.93718	7.4717	7.29409	52.927	2.68976e-245	8.95667e-244	544.376
AA_cenpa	acute_cd4	TMBIM6	(Intercept)	8.00382	7.70653	8.30111	8.33783	52.8592	5.47619e-245	1.81862e-243	543.687
AA_cenpa	acute_cd4	VAPA	(Intercept)	6.90818	6.65081	7.16554	7.01714	52.701	2.88132e-244	9.5431e-243	542.078
AA_cenpa	acute_cd4	ATRAID	(Intercept)	6.78414	6.53138	7.0369	6.88565	52.699	2.9426e-244	9.72002e-243	542.058
AA_cenpa	acute_cd4	CD99	(Intercept)	9.21974	8.87615	9.56334	9.28311	52.6841	3.44032e-244	1.13338e-242	541.906
AA_cenpa	acute_cd4	RPS19BP1	(Intercept)	6.39998	6.16096	6.639	6.7278	52.5711	1.12831e-243	3.70722e-242	540.755
AA_cenpa	acute_cd4	ANAPC11	(Intercept)	7.07099	6.80665	7.33533	7.10759	52.5207	1.91666e-243	6.28074e-242	540.242
AA_cenpa	acute_cd4	RPL26	(Intercept)	11.4117	10.9842	11.8393	10.9985	52.4051	6.47801e-243	2.11718e-241	539.062
AA_cenpa	acute_cd4	RBM39	(Intercept)	7.91871	7.62084	8.21658	8.09325	52.1956	5.90701e-242	1.92547e-240	536.919
AA_cenpa	acute_cd4	DDX24	(Intercept)	7.50009	7.21755	7.78262	8.07231	52.1195	1.32049e-241	4.29298e-240	536.139
AA_cenpa	acute_cd4	EIF4B	(Intercept)	7.84427	7.54784	8.14069	7.6739	51.9575	7.3327e-241	2.37764e-239	534.477
AA_cenpa	acute_cd4	TBCB	(Intercept)	7.25986	6.98547	7.53426	7.31639	51.9471	8.18843e-241	2.64816e-239	534.37
AA_cenpa	acute_cd4	ERGIC3	(Intercept)	6.81921	6.56128	7.07714	6.59666	51.9089	1.22675e-240	3.95698e-239	533.978
AA_cenpa	acute_cd4	CD3G	(Intercept)	8.20707	7.89664	8.5175	8.28275	51.908	1.23903e-240	3.98618e-239	533.968
AA_cenpa	acute_cd4	SPOCK2	(Intercept)	7.67451	7.38402	7.965	8.01665	51.8714	1.82725e-240	5.86335e-239	533.592
AA_cenpa	acute_cd4	RSL24D1	(Intercept)	7.76677	7.47205	8.06148	7.71616	51.7422	7.19352e-240	2.3023e-238	532.263
AA_cenpa	acute_cd4	NDUFA12	(Intercept)	7.39595	7.11497	7.67694	7.57136	51.6794	1.40139e-239	4.47358e-238	531.616
AA_cenpa	acute_cd4	AIP	(Intercept)	6.67974	6.42593	6.93356	6.81289	51.6714	1.52604e-239	4.85893e-238	531.533
AA_cenpa	acute_cd4	COPS9	(Intercept)	7.13629	6.86392	7.40866	7.1738	51.4427	1.74063e-238	5.52797e-237	529.172
AA_cenpa	acute_cd4	PKM	(Intercept)	7.90305	7.60119	8.2049	8.02416	51.4051	2.59735e-238	8.22761e-237	528.784
AA_cenpa	acute_cd4	RPL13A	(Intercept)	9.89976	9.52152	10.278	9.85965	51.3889	3.08544e-238	9.74873e-237	528.617
AA_cenpa	acute_cd4	JTB	(Intercept)	7.57161	7.28131	7.8619	7.57545	51.2107	2.06714e-237	6.51467e-236	526.771
AA_cenpa	acute_cd4	ATP5MPL	(Intercept)	7.55296	7.26277	7.84314	7.80739	51.1039	6.47391e-237	2.03508e-235	525.663
AA_cenpa	acute_cd4	ZAP70	(Intercept)	7.17362	6.89772	7.44952	7.42805	51.0508	1.1432e-236	3.58454e-235	525.112
AA_cenpa	acute_cd4	NBDY	(Intercept)	6.7235	6.46356	6.98344	6.76892	50.7846	1.98335e-235	6.20312e-234	522.342
AA_cenpa	acute_cd4	ALDOA	(Intercept)	7.64814	7.35213	7.94415	7.85123	50.7295	3.58296e-235	1.11778e-233	521.768
AA_cenpa	acute_cd4	PPP1CC	(Intercept)	7.17082	6.89325	7.4484	7.25448	50.7222	3.87373e-235	1.20544e-233	521.692
AA_cenpa	acute_cd4	HNRNPA0	(Intercept)	8.09264	7.77897	8.40632	8.06764	50.6546	8.01674e-235	2.48841e-233	520.986
AA_cenpa	acute_cd4	CCND3	(Intercept)	8.24596	7.92621	8.56571	8.41647	50.634	1.00025e-234	3.09701e-233	520.771
AA_cenpa	acute_cd4	SF1	(Intercept)	7.9489	7.64058	8.25722	8.03942	50.6189	1.17643e-234	3.63339e-233	520.614
AA_cenpa	acute_cd4	C9orf78	(Intercept)	7.17788	6.89929	7.45648	7.43396	50.5865	1.66709e-234	5.13596e-233	520.275
AA_cenpa	acute_cd4	TSTD1	(Intercept)	7.52653	7.23394	7.81912	7.65431	50.5063	3.95063e-234	1.21408e-232	519.438
AA_cenpa	acute_cd4	ENSA	(Intercept)	6.71334	6.45138	6.97531	6.80426	50.3153	3.09823e-233	9.49765e-232	517.438
AA_cenpa	acute_cd4	ILF2	(Intercept)	6.79386	6.52852	7.0592	6.78143	50.2717	4.96103e-233	1.51704e-231	516.98
AA_cenpa	acute_cd4	RAP1A	(Intercept)	7.01428	6.74028	7.28828	7.21707	50.2618	5.52081e-233	1.68405e-231	516.877
AA_cenpa	acute_cd4	CRIP1	(Intercept)	7.73327	7.43093	8.03561	7.77503	50.2199	8.67462e-233	2.63956e-231	516.438
AA_cenpa	acute_cd4	HCST	(Intercept)	9.55807	9.18432	9.93181	9.54719	50.2121	9.44494e-233	2.8669e-231	516.355
AA_cenpa	acute_cd4	CYTIP	(Intercept)	7.83642	7.52967	8.14318	8.01858	50.1573	1.70688e-232	5.16832e-231	515.78
AA_cenpa	acute_cd4	GNG5	(Intercept)	7.57455	7.27801	7.87109	7.85866	50.1514	1.81985e-232	5.49692e-231	515.718
AA_cenpa	acute_cd4	RAB7A	(Intercept)	6.95556	6.68321	7.22791	6.95987	50.1432	1.98919e-232	5.99376e-231	515.632
AA_cenpa	acute_cd4	CNN2	(Intercept)	8.49969	8.16665	8.83272	8.37503	50.1102	2.8421e-232	8.53798e-231	515.285
AA_cenpa	acute_cd4	UBE2B	(Intercept)	7.25588	6.97158	7.54017	7.28468	50.11	2.84737e-232	8.53798e-231	515.283
AA_cenpa	acute_cd4	SNRPG	(Intercept)	7.20049	6.9182	7.48278	7.46054	50.0817	3.86692e-232	1.1567e-230	514.986
AA_cenpa	acute_cd4	H2AFZ	(Intercept)	7.50979	7.21522	7.80436	7.80072	50.0551	5.15555e-232	1.53845e-230	514.707
AA_cenpa	acute_cd4	PPP1R2	(Intercept)	7.10663	6.82772	7.38554	7.36513	50.0274	6.96333e-232	2.07289e-230	514.415
AA_cenpa	acute_cd4	SEC61G	(Intercept)	7.85867	7.55021	8.16713	8.0846	50.0218	7.39326e-232	2.19559e-230	514.356
AA_cenpa	acute_cd4	SNRPB	(Intercept)	7.14891	6.86819	7.42962	7.31183	50.0014	9.22255e-232	2.73226e-230	514.142
AA_cenpa	acute_cd4	MTDH	(Intercept)	7.41351	7.12234	7.70468	7.60405	49.9911	1.03139e-231	3.04827e-230	514.033
AA_cenpa	acute_cd4	PPDPF	(Intercept)	9.67685	9.29571	10.058	9.78074	49.8487	4.83055e-231	1.42426e-229	512.533
AA_cenpa	acute_cd4	BIN2	(Intercept)	7.87529	7.5649	8.18568	7.73658	49.8162	6.87506e-231	2.02225e-229	512.19
AA_cenpa	acute_cd4	IFITM1	(Intercept)	11.095	10.6573	11.5328	11.7319	49.7655	1.19175e-230	3.49713e-229	511.656
AA_cenpa	acute_cd4	ARL6IP5	(Intercept)	8.31149	7.98229	8.6407	8.59736	49.5706	9.92309e-230	2.90497e-228	509.596
AA_cenpa	acute_cd4	DBI	(Intercept)	7.70698	7.40091	8.01306	7.78457	49.4387	4.17402e-229	1.21905e-227	508.2
AA_cenpa	acute_cd4	PSMB3	(Intercept)	7.32012	7.02882	7.61143	7.41649	49.3377	1.25555e-228	3.65826e-227	507.13
AA_cenpa	acute_cd4	SIGIRR	(Intercept)	7.34619	7.05374	7.63865	7.31505	49.3192	1.5359e-228	4.4646e-227	506.934
AA_cenpa	acute_cd4	TMED10	(Intercept)	6.76122	6.49192	7.03051	7.07448	49.2953	1.99505e-228	5.78566e-227	506.68
AA_cenpa	acute_cd4	CD48	(Intercept)	8.25693	7.92785	8.58601	8.44265	49.2635	2.82299e-228	8.16749e-227	506.342
AA_cenpa	acute_cd4	NSD3	(Intercept)	7.13571	6.851	7.42043	7.51293	49.2084	5.15253e-228	1.48725e-226	505.757
AA_cenpa	acute_cd4	PRDX6	(Intercept)	6.92944	6.65281	7.20607	7.23151	49.1828	6.81785e-228	1.96335e-226	505.485
AA_cenpa	acute_cd4	RSL1D1	(Intercept)	7.23376	6.94425	7.52327	7.24744	49.0576	2.68143e-227	7.70381e-226	504.154
AA_cenpa	acute_cd4	DDX18	(Intercept)	6.98906	6.70931	7.26881	7.28472	49.052	2.85214e-227	8.17525e-226	504.094
AA_cenpa	acute_cd4	RBMX	(Intercept)	6.69243	6.42423	6.96062	6.88695	48.9936	5.40619e-227	1.54602e-225	503.472
AA_cenpa	acute_cd4	FUS	(Intercept)	7.1628	6.87566	7.44994	7.57605	48.9771	6.47712e-227	1.848e-225	503.296
AA_cenpa	acute_cd4	TMED2	(Intercept)	7.05783	6.77451	7.34115	7.09439	48.9106	1.34317e-226	3.82338e-225	502.587
AA_cenpa	acute_cd4	DPP7	(Intercept)	7.05001	6.76698	7.33304	7.14702	48.9069	1.39791e-226	3.97006e-225	502.548
AA_cenpa	acute_cd4	UBXN4	(Intercept)	6.85972	6.58406	7.13539	7.17148	48.8576	2.40227e-226	6.80679e-225	502.022
AA_cenpa	acute_cd4	COPE	(Intercept)	7.10927	6.82343	7.39511	7.28548	48.833	3.14456e-226	8.88968e-225	501.76
AA_cenpa	acute_cd4	PDAP1	(Intercept)	6.34898	6.09363	6.60432	6.44713	48.8192	3.66024e-226	1.03239e-224	501.612
AA_cenpa	acute_cd4	IFITM2	(Intercept)	9.59745	9.21062	9.98428	9.91336	48.7132	1.17279e-225	3.30039e-224	500.48
AA_cenpa	acute_cd4	CYTH1	(Intercept)	6.99249	6.71006	7.27493	7.1034	48.6091	3.68494e-225	1.03463e-223	499.366
AA_cenpa	acute_cd4	TMEM50A	(Intercept)	7.2986	7.00363	7.59357	7.69495	48.582	4.96522e-225	1.39094e-223	499.076
AA_cenpa	acute_cd4	PSMD8	(Intercept)	6.80835	6.53317	7.08354	7.01971	48.5764	5.27674e-225	1.47486e-223	499.017
AA_cenpa	acute_cd4	TBRG1	(Intercept)	6.67442	6.40449	6.94435	6.63656	48.5481	7.20781e-225	2.01005e-223	498.714
AA_cenpa	acute_cd4	LAT	(Intercept)	7.95063	7.62831	8.27294	7.87397	48.4316	2.60269e-224	7.24181e-223	497.465
AA_cenpa	acute_cd4	PAK2	(Intercept)	6.89103	6.61102	7.17105	6.99794	48.3183	9.08508e-224	2.52218e-222	496.249
AA_cenpa	acute_cd4	PSAP	(Intercept)	7.03917	6.75277	7.32557	7.23014	48.2565	1.79741e-223	4.97874e-222	495.585
AA_cenpa	acute_cd4	HNRNPUL1	(Intercept)	6.53837	6.27231	6.80443	6.8896	48.2506	1.91859e-223	5.30251e-222	495.521
AA_cenpa	acute_cd4	EWSR1	(Intercept)	6.79407	6.51734	7.0708	7.06512	48.2042	3.20192e-223	8.82959e-222	495.023
AA_cenpa	acute_cd4	CDC42SE2	(Intercept)	6.98525	6.7007	7.26979	7.01199	48.1992	3.38448e-223	9.31222e-222	494.969
AA_cenpa	acute_cd4	SERPINB1	(Intercept)	6.68834	6.41577	6.96091	6.9565	48.178	4.27697e-223	1.17417e-221	494.741
AA_cenpa	acute_cd4	PDIA3	(Intercept)	7.73517	7.41981	8.05054	7.93764	48.1574	5.37517e-223	1.47239e-221	494.519
AA_cenpa	acute_cd4	LCK	(Intercept)	8.49285	8.14595	8.83975	8.40958	48.0685	1.43721e-222	3.92818e-221	493.562
AA_cenpa	acute_cd4	HMGN1	(Intercept)	8.36458	8.02282	8.70634	8.36652	48.0542	1.68412e-222	4.59284e-221	493.408
AA_cenpa	acute_cd4	NDUFA6	(Intercept)	7.20891	6.91424	7.50357	7.41075	48.0349	2.0854e-222	5.67468e-221	493.2
AA_cenpa	acute_cd4	PTPRC	(Intercept)	8.99895	8.63099	9.36691	9.23423	48.0174	2.5293e-222	6.86746e-221	493.012
AA_cenpa	acute_cd4	SKAP1	(Intercept)	7.10473	6.814	7.39545	7.28985	47.9818	3.75223e-222	1.01656e-220	492.628
AA_cenpa	acute_cd4	TAPBP	(Intercept)	7.26172	6.96403	7.5594	7.32898	47.8951	9.81788e-222	2.65405e-220	491.692
AA_cenpa	acute_cd4	RALY	(Intercept)	7.17009	6.87587	7.46431	7.30276	47.8479	1.65781e-221	4.47175e-220	491.182
AA_cenpa	acute_cd4	ARHGAP4	(Intercept)	6.80841	6.52855	7.08828	6.73793	47.765	4.16149e-221	1.12007e-219	490.286
AA_cenpa	acute_cd4	FUNDC2	(Intercept)	6.60552	6.33378	6.87725	6.49	47.7272	6.33428e-221	1.70117e-219	489.877
AA_cenpa	acute_cd4	RBM25	(Intercept)	6.70571	6.42924	6.98218	6.87241	47.6214	2.05319e-220	5.50219e-219	488.733
AA_cenpa	acute_cd4	HMGN3	(Intercept)	7.37047	7.06607	7.67486	6.94475	47.5411	5.01912e-220	1.34213e-218	487.863
AA_cenpa	acute_cd4	PGAM1	(Intercept)	7.40186	7.09577	7.70795	7.54705	47.4784	1.0091e-219	2.69253e-218	487.183
AA_cenpa	acute_cd4	IL32	(Intercept)	11.033	10.5767	11.4892	11.2063	47.4781	1.01268e-219	2.69626e-218	487.179
AA_cenpa	acute_cd4	HLA-C	(Intercept)	11.9497	11.4552	12.4441	11.6782	47.4477	1.4202e-219	3.77315e-218	486.85
AA_cenpa	acute_cd4	SRSF7	(Intercept)	7.82849	7.50416	8.15283	8.08836	47.3909	2.67683e-219	7.09648e-218	486.233
AA_cenpa	acute_cd4	CSDE1	(Intercept)	7.56851	7.25491	7.88211	7.56579	47.3853	2.84943e-219	7.53788e-218	486.172
AA_cenpa	acute_cd4	HP1BP3	(Intercept)	7.21296	6.91405	7.51187	7.31486	47.3785	3.07271e-219	8.11115e-218	486.098
AA_cenpa	acute_cd4	NDUFV2	(Intercept)	6.93197	6.64421	7.21974	7.28	47.2957	7.74787e-219	2.04088e-217	485.198
AA_cenpa	acute_cd4	HSPA8	(Intercept)	9.30017	8.91407	9.68628	9.47783	47.293	7.98747e-219	2.09951e-217	485.168
AA_cenpa	acute_cd4	TAX1BP1	(Intercept)	6.85881	6.57398	7.14365	7.04795	47.2786	9.37816e-219	2.45983e-217	485.012
AA_cenpa	acute_cd4	LSM8	(Intercept)	6.63134	6.35552	6.90715	6.84196	47.2055	2.12286e-218	5.55631e-217	484.216
AA_cenpa	acute_cd4	ANKRD12	(Intercept)	7.19709	6.8965	7.49768	7.65118	47.0102	1.88828e-217	4.93188e-216	482.088
AA_cenpa	acute_cd4	EIF5	(Intercept)	7.03082	6.73705	7.3246	7.31968	46.9892	2.38682e-217	6.22084e-216	481.86
AA_cenpa	acute_cd4	EIF5A	(Intercept)	8.46503	8.11112	8.81894	8.26023	46.9617	3.24884e-217	8.44972e-216	481.559
AA_cenpa	acute_cd4	EIF4A2	(Intercept)	7.8099	7.48316	8.13665	8.08217	46.9291	4.68408e-217	1.2157e-215	481.203
AA_cenpa	acute_cd4	TRABD	(Intercept)	6.27263	6.00989	6.53537	6.63626	46.8746	8.62713e-217	2.23437e-215	480.608
AA_cenpa	acute_cd4	UQCRFS1	(Intercept)	7.57465	7.25721	7.89208	7.59646	46.8504	1.13191e-216	2.92544e-215	480.344
AA_cenpa	acute_cd4	EIF2S3	(Intercept)	7.8027	7.47565	8.12975	7.12753	46.8428	1.23332e-216	3.18088e-215	480.26
AA_cenpa	acute_cd4	CUTA	(Intercept)	8.17176	7.82909	8.51442	8.10311	46.8224	1.55091e-216	3.99166e-215	480.037
AA_cenpa	acute_cd4	RPL17	(Intercept)	9.01458	8.63633	9.39283	8.82359	46.7929	2.15946e-216	5.54634e-215	479.714
AA_cenpa	acute_cd4	SRSF10	(Intercept)	6.75586	6.47228	7.03943	7.06681	46.7758	2.61546e-216	6.70361e-215	479.528
AA_cenpa	acute_cd4	P4HB	(Intercept)	7.13067	6.83131	7.43004	7.27464	46.7665	2.90405e-216	7.42786e-215	479.426
AA_cenpa	acute_cd4	SNRPD1	(Intercept)	6.588	6.31036	6.86564	6.87945	46.5885	2.14893e-215	5.4851e-214	477.476
AA_cenpa	acute_cd4	TRAPPC1	(Intercept)	7.58589	7.26612	7.90565	7.8617	46.5783	2.40996e-215	6.13869e-214	477.364
AA_cenpa	acute_cd4	PSME2	(Intercept)	8.26126	7.91299	8.60954	8.53168	46.5733	2.5503e-215	6.48281e-214	477.309
AA_cenpa	acute_cd4	RAB11B	(Intercept)	6.38526	6.11572	6.65479	6.65503	46.5125	5.05715e-215	1.28287e-213	476.642
AA_cenpa	acute_cd4	POLR3GL	(Intercept)	6.55483	6.27807	6.83158	6.69432	46.5031	5.62296e-215	1.42348e-213	476.539
AA_cenpa	acute_cd4	UBE2N	(Intercept)	6.54547	6.26902	6.82191	6.71994	46.4883	6.64659e-215	1.67918e-213	476.376
AA_cenpa	acute_cd4	RAB2A	(Intercept)	6.51469	6.2392	6.79019	6.72846	46.4293	1.29151e-214	3.25618e-213	475.728
AA_cenpa	acute_cd4	NDUFS7	(Intercept)	6.88909	6.59723	7.18094	6.96582	46.3447	3.35321e-214	8.43697e-213	474.799
AA_cenpa	acute_cd4	MDH1	(Intercept)	6.45723	6.18343	6.73104	6.69616	46.3035	5.3405e-214	1.34099e-212	474.345
AA_cenpa	acute_cd4	MAP1LC3B	(Intercept)	7.18298	6.87824	7.48773	7.11522	46.2784	7.09565e-214	1.77809e-212	474.068
AA_cenpa	acute_cd4	THOC7	(Intercept)	6.37619	6.10534	6.64705	6.49297	46.2199	1.37399e-213	3.43609e-212	473.424
AA_cenpa	acute_cd4	TBC1D10C	(Intercept)	7.52751	7.20691	7.8481	7.49812	46.1002	5.31501e-213	1.3265e-211	472.105
AA_cenpa	acute_cd4	MT-ND2	(Intercept)	9.75976	9.34405	10.1755	9.70497	46.095	5.64174e-213	1.4052e-211	472.047
AA_cenpa	acute_cd4	ROMO1	(Intercept)	7.25828	6.94896	7.5676	7.3799	46.072	7.31808e-213	1.81907e-211	471.794
AA_cenpa	acute_cd4	AUP1	(Intercept)	6.84272	6.55098	7.13445	6.90738	46.052	9.17137e-213	2.27516e-211	471.574
AA_cenpa	acute_cd4	HSPE1	(Intercept)	7.27071	6.96042	7.581	7.4271	46.006	1.54564e-212	3.82663e-211	471.065
AA_cenpa	acute_cd4	TRA2B	(Intercept)	7.26202	6.95144	7.57259	7.44894	45.9094	4.61493e-212	1.14026e-210	469.998
AA_cmv	acute_cd4	RPS15	(Intercept)	12.5909	12.4823	12.6994	12.4626	227.783	0	0	1397.81
AA_cmv	acute_cd4	FAU	(Intercept)	12.2169	12.1058	12.328	12.0679	215.929	0	0	1369.76
AA_cmv	acute_cd4	RPL41	(Intercept)	14.1831	14.0435	14.3228	13.8925	199.431	0	0	1326.91
AA_cmv	acute_cd4	RPL14	(Intercept)	12.2334	12.1046	12.3622	12.084	186.449	0	0	1289.67
AA_cmv	acute_cd4	RPL30	(Intercept)	13.4786	13.3303	13.6269	13.1517	178.464	0	0	1265.03
AA_cmv	acute_cd4	RPS7	(Intercept)	12.2954	12.1584	12.4323	11.9335	176.288	0	0	1258.07
AA_cmv	acute_cd4	RPL19	(Intercept)	13.0419	12.8951	13.1886	12.6399	174.489	0	0	1252.23
AA_cmv	acute_cd4	RPL28	(Intercept)	13.1444	12.9944	13.2944	13.2499	172.076	0	0	1244.28
AA_cmv	acute_cd4	RPL35	(Intercept)	11.4704	11.3387	11.6022	11.2167	170.929	0	0	1240.46
AA_cmv	acute_cd4	TMSB10	(Intercept)	12.7908	12.6433	12.9384	13.0315	170.215	0	0	1238.06
AA_cmv	acute_cd4	RPL11	(Intercept)	13.1524	12.9993	13.3054	12.7313	168.718	0	0	1232.99
AA_cmv	acute_cd4	PFDN5	(Intercept)	10.5231	10.4005	10.6457	10.2322	168.554	0	0	1232.43
AA_cmv	acute_cd4	RPL18A	(Intercept)	12.9422	12.7893	13.0952	12.4702	166.127	0	0	1224.07
AA_cmv	acute_cd4	RPS24	(Intercept)	12.164	12.0201	12.3079	11.9928	166.007	0	0	1223.66
AA_cmv	acute_cd4	PTMA	(Intercept)	11.5256	11.3883	11.6628	11.6818	164.892	0	0	1219.77
AA_cmv	acute_cd4	NACA	(Intercept)	11.4981	11.3605	11.6358	11.1147	164.017	0	0	1216.69
AA_cmv	acute_cd4	RPLP1	(Intercept)	13.6486	13.4844	13.8127	13.3268	163.239	0	0	1213.94
AA_cmv	acute_cd4	RPL32	(Intercept)	13.4701	13.3073	13.6329	13.0621	162.463	0	0	1211.18
AA_cmv	acute_cd4	RPL24	(Intercept)	11.4724	11.3337	11.611	11.1867	162.413	0	0	1210.99
AA_cmv	acute_cd4	RPL29	(Intercept)	12.5499	12.3934	12.7065	12.114	157.366	0	0	1192.63
AA_cmv	acute_cd4	COX4I1	(Intercept)	10.2168	10.0886	10.3449	9.88453	156.497	0	0	1189.39
AA_cmv	acute_cd4	RPL35A	(Intercept)	12.345	12.19	12.4999	11.9569	156.385	0	0	1188.97
AA_cmv	acute_cd4	RPS12	(Intercept)	13.9254	13.7503	14.1006	13.5254	156.09	0	0	1187.87
AA_cmv	acute_cd4	RPL10	(Intercept)	13.9313	13.7561	14.1066	13.5061	156.088	0	0	1187.86
AA_cmv	acute_cd4	RPS19	(Intercept)	13.1026	12.9374	13.2677	12.6579	155.781	0	0	1186.71
AA_cmv	acute_cd4	RPL6	(Intercept)	12.1463	11.9931	12.2996	11.6692	155.61	0	0	1186.07
AA_cmv	acute_cd4	EEF1D	(Intercept)	10.8449	10.7081	10.9818	10.4971	155.587	0	0	1185.98
AA_cmv	acute_cd4	ATP5MG	(Intercept)	9.89643	9.77087	10.022	9.63114	154.754	0	0	1182.84
AA_cmv	acute_cd4	RPS23	(Intercept)	13.0402	12.8731	13.2073	12.608	153.212	0	0	1176.97
AA_cmv	acute_cd4	RPL7A	(Intercept)	12.3345	12.1758	12.4933	11.9666	152.564	0	0	1174.48
AA_cmv	acute_cd4	EIF3K	(Intercept)	9.3883	9.26712	9.50947	9.11907	152.117	0	0	1172.76
AA_cmv	acute_cd4	RPS3	(Intercept)	12.9679	12.8	13.1358	12.581	151.612	0	0	1170.8
AA_cmv	acute_cd4	ATP5MC2	(Intercept)	9.529	9.40503	9.65297	9.59885	150.917	0	0	1168.1
AA_cmv	acute_cd4	RPS25	(Intercept)	12.3441	12.1812	12.507	12.0636	148.768	0	0	1159.65
AA_cmv	acute_cd4	BTF3	(Intercept)	10.4685	10.3296	10.6073	10.2251	148.03	0	0	1156.71
AA_cmv	acute_cd4	RPL12	(Intercept)	12.4723	12.3049	12.6396	12.2221	146.304	0	0	1149.78
AA_cmv	acute_cd4	SNRPD2	(Intercept)	9.34472	9.21837	9.47108	9.1854	145.207	0	0	1145.32
AA_cmv	acute_cd4	RPS15A	(Intercept)	13.3472	13.1665	13.5278	12.8551	145.046	0	0	1144.67
AA_cmv	acute_cd4	COX7C	(Intercept)	10.156	10.0183	10.2936	9.94034	144.903	0	0	1144.08
AA_cmv	acute_cd4	RPL18	(Intercept)	12.4125	12.2438	12.5812	11.9597	144.472	0	0	1142.31
AA_cmv	acute_cd4	SERF2	(Intercept)	10.3952	10.2522	10.5383	10.4984	142.716	0	0	1135.06
AA_cmv	acute_cd4	RPS13	(Intercept)	12.7209	12.5457	12.8962	12.2794	142.535	0	0	1134.3
AA_cmv	acute_cd4	RPL15	(Intercept)	11.3757	11.2182	11.5332	11.1135	141.793	0	0	1131.2
AA_cmv	acute_cd4	B2M	(Intercept)	13.7668	13.5743	13.9592	14.2253	140.455	0	0	1125.56
AA_cmv	acute_cd4	CD3E	(Intercept)	10.0016	9.86116	10.1421	10.2161	139.793	0	0	1122.75
AA_cmv	acute_cd4	GMFG	(Intercept)	8.80648	8.68184	8.93112	9.03849	138.724	0	0	1118.17
AA_cmv	acute_cd4	TMSB4X	(Intercept)	12.6413	12.4621	12.8205	13.071	138.509	0	0	1117.24
AA_cmv	acute_cd4	UBA52	(Intercept)	10.8545	10.7	11.0091	10.6854	137.897	0	0	1114.6
AA_cmv	acute_cd4	SRP14	(Intercept)	9.14194	9.01141	9.27246	9.37444	137.515	0	0	1112.95
AA_cmv	acute_cd4	RPL36	(Intercept)	12.4275	12.2487	12.6063	12.1228	136.463	0	0	1108.36
AA_cmv	acute_cd4	RPS28	(Intercept)	13.3283	13.1349	13.5217	12.8565	135.288	0	0	1103.19
AA_cmv	acute_cd4	FTL	(Intercept)	10.9094	10.7509	11.0678	11.1064	135.179	0	0	1102.7
AA_cmv	acute_cd4	RPS27A	(Intercept)	13.156	12.9648	13.3473	12.6187	135.052	0	0	1102.14
AA_cmv	acute_cd4	RPL8	(Intercept)	12.0796	11.9038	12.2554	11.7986	134.902	0	0	1101.47
AA_cmv	acute_cd4	H3F3A	(Intercept)	9.44341	9.30494	9.58189	9.60126	133.893	0	0	1096.98
AA_cmv	acute_cd4	RPL31	(Intercept)	10.1477	9.99863	10.2968	9.88003	133.648	0	0	1095.88
AA_cmv	acute_cd4	RPS4X	(Intercept)	13.0265	12.8322	13.2207	12.2602	131.677	0	0	1086.97
AA_cmv	acute_cd4	RACK1	(Intercept)	11.4514	11.2793	11.6235	11.1618	130.643	0	0	1082.23
AA_cmv	acute_cd4	RPL13	(Intercept)	13.5917	13.3823	13.8011	13.0273	127.464	0	0	1067.41
AA_cmv	acute_cd4	RPS18	(Intercept)	13.2845	13.0787	13.4902	12.795	126.753	0	0	1064.04
AA_cmv	acute_cd4	CHCHD2	(Intercept)	9.09094	8.94986	9.23201	9.23039	126.524	0	0	1062.95
AA_cmv	acute_cd4	CD37	(Intercept)	8.99092	8.85116	9.13068	9.25581	126.309	0	0	1061.93
AA_cmv	acute_cd4	NDUFA4	(Intercept)	8.8246	8.68599	8.9632	8.93254	125.006	0	0	1055.67
AA_cmv	acute_cd4	RPL22	(Intercept)	11.4103	11.2308	11.5898	11.0078	124.776	0	0	1054.56
AA_cmv	acute_cd4	EDF1	(Intercept)	8.58181	8.44556	8.71805	8.6093	123.669	0	0	1049.18
AA_cmv	acute_cd4	RPL34	(Intercept)	13.3564	13.1438	13.569	12.7427	123.349	0	0	1047.62
AA_cmv	acute_cd4	EEF1A1	(Intercept)	14.2319	14.0043	14.4595	13.7135	122.762	0	0	1044.73
AA_cmv	acute_cd4	UQCRB	(Intercept)	9.38758	9.23716	9.53801	9.19444	122.532	0	0	1043.6
AA_cmv	acute_cd4	RPS9	(Intercept)	11.641	11.4532	11.8288	11.3205	121.713	0	0	1039.54
AA_cmv	acute_cd4	OST4	(Intercept)	9.23178	9.08275	9.3808	9.10806	121.63	0	0	1039.14
AA_cmv	acute_cd4	NPM1	(Intercept)	10.1575	9.99338	10.3215	9.88568	121.548	0	0	1038.72
AA_cmv	acute_cd4	FXYD5	(Intercept)	10.3004	10.1335	10.4674	10.1841	121.131	0	0	1036.64
AA_cmv	acute_cd4	SSR4	(Intercept)	8.54866	8.40988	8.68744	8.78314	120.941	0	0	1035.7
AA_cmv	acute_cd4	GPSM3	(Intercept)	8.92521	8.77885	9.07156	9.02768	119.734	0	0	1029.63
AA_cmv	acute_cd4	COMMD6	(Intercept)	9.66454	9.50532	9.82375	9.34506	119.179	0	0	1026.81
AA_cmv	acute_cd4	COX6B1	(Intercept)	8.83585	8.69021	8.98149	8.87594	119.117	0	0	1026.5
AA_cmv	acute_cd4	HINT1	(Intercept)	10.1858	10.0179	10.3538	9.84351	119.074	0	0	1026.28
AA_cmv	acute_cd4	RPL23A	(Intercept)	11.1802	10.9955	11.3649	11.0234	118.837	0	0	1025.07
AA_cmv	acute_cd4	SSR2	(Intercept)	8.66964	8.52634	8.81293	8.62972	118.791	0	0	1024.84
AA_cmv	acute_cd4	NDUFB11	(Intercept)	8.27293	8.13594	8.40992	8.28815	118.573	0	0	1023.72
AA_cmv	acute_cd4	PPIA	(Intercept)	10.0501	9.88315	10.217	10.2425	118.194	0	0	1021.79
AA_cmv	acute_cd4	RPS8	(Intercept)	13.06	12.8416	13.2784	12.5268	117.413	0	0	1017.77
AA_cmv	acute_cd4	RPLP2	(Intercept)	11.8669	11.6684	12.0655	11.4606	117.367	0	0	1017.53
AA_cmv	acute_cd4	RPL5	(Intercept)	11.9829	11.7815	12.1843	11.4058	116.838	0	0	1014.79
AA_cmv	acute_cd4	RPS14	(Intercept)	12.9973	12.7765	13.218	12.3894	115.601	0	0	1008.34
AA_cmv	acute_cd4	SUMO2	(Intercept)	8.69542	8.54649	8.84435	8.9423	114.633	0	0	1003.23
AA_cmv	acute_cd4	COX5B	(Intercept)	8.26987	8.12816	8.41157	8.68106	114.587	0	0	1002.99
AA_cmv	acute_cd4	HNRNPA1	(Intercept)	10.1825	10.0078	10.3572	10.1072	114.45	0	0	1002.26
AA_cmv	acute_cd4	RPL36AL	(Intercept)	10.1073	9.93334	10.2813	10.187	114.065	0	0	1000.22
AA_cmv	acute_cd4	ARHGDIB	(Intercept)	10.0395	9.8666	10.2124	10.2512	114.013	0	0	999.945
AA_cmv	acute_cd4	RPS27	(Intercept)	13.7241	13.4867	13.9615	13.205	113.496	0	0	997.182
AA_cmv	acute_cd4	CFL1	(Intercept)	10.311	10.1324	10.4896	10.6055	113.36	0	0	996.456
AA_cmv	acute_cd4	RPS6	(Intercept)	12.433	12.2173	12.6486	11.8298	113.19	0	0	995.543
AA_cmv	acute_cd4	RPLP0	(Intercept)	12.1802	11.9684	12.3919	11.7037	112.933	0	0	994.163
AA_cmv	acute_cd4	YWHAB	(Intercept)	8.90509	8.74981	9.06037	9.23506	112.599	0	0	992.363
AA_cmv	acute_cd4	ARPC3	(Intercept)	8.82449	8.66988	8.97911	9.20034	112.061	0	0	989.455
AA_cmv	acute_cd4	COX7A2	(Intercept)	8.61049	8.45944	8.76153	8.66796	111.924	0	0	988.714
AA_cmv	acute_cd4	RPL9	(Intercept)	11.8502	11.6416	12.0589	11.4449	111.499	0	0	986.401
AA_cmv	acute_cd4	HMGB1	(Intercept)	9.04875	8.88938	9.20812	9.35123	111.478	0	0	986.287
AA_cmv	acute_cd4	COX6C	(Intercept)	8.93484	8.77744	9.09225	9.10372	111.451	0	0	986.138
AA_cmv	acute_cd4	RPL39	(Intercept)	13.5236	13.2851	13.7622	12.9472	111.295	0	0	985.289
AA_cmv	acute_cd4	RPL27	(Intercept)	10.7726	10.5822	10.9629	10.3175	111.125	0	0	984.359
AA_cmv	acute_cd4	ELOB	(Intercept)	8.58591	8.43327	8.73854	8.7415	110.442	0	0	980.612
AA_cmv	acute_cd4	ATP6V1G1	(Intercept)	8.67004	8.51537	8.82471	8.7728	110.058	0	0	978.493
AA_cmv	acute_cd4	ATP5F1E	(Intercept)	10.5372	10.3483	10.7261	10.4261	109.518	0	0	975.508
AA_cmv	acute_cd4	CCNI	(Intercept)	9.29116	9.12409	9.45822	9.25199	109.193	0	0	973.7
AA_cmv	acute_cd4	UXT	(Intercept)	8.50537	8.35115	8.65959	8.04321	108.285	0	0	968.62
AA_cmv	acute_cd4	SPCS1	(Intercept)	7.86834	7.72431	8.01237	8.14333	107.261	0	0	962.844
AA_cmv	acute_cd4	EIF3G	(Intercept)	8.48411	8.32805	8.64018	8.40546	106.734	0	0	959.849
AA_cmv	acute_cd4	UQCRH	(Intercept)	8.30752	8.15415	8.46089	8.36669	106.352	0	0	957.666
AA_cmv	acute_cd4	RPS5	(Intercept)	12.0257	11.8027	12.2487	11.382	105.891	0	0	955.024
AA_cmv	acute_cd4	RPL37	(Intercept)	12.4671	12.2346	12.6995	12.0133	105.315	0	0	951.709
AA_cmv	acute_cd4	HNRNPDL	(Intercept)	8.87798	8.7113	9.04465	9.11834	104.58	0	0	947.447
AA_cmv	acute_cd4	RPS11	(Intercept)	9.98415	9.79597	10.1723	9.66251	104.169	0	0	945.05
AA_cmv	acute_cd4	TPT1	(Intercept)	12.6453	12.4049	12.8857	12.1927	103.287	0	0	939.881
AA_cmv	acute_cd4	GSTK1	(Intercept)	9.13212	8.95811	9.30612	9.28939	103.043	0	0	938.441
AA_cmv	acute_cd4	RPS21	(Intercept)	12.5475	12.3083	12.7867	11.9994	102.986	0	0	938.105
AA_cmv	acute_cd4	C19orf53	(Intercept)	7.97256	7.82023	8.1249	8.08565	102.758	0	0	936.759
AA_cmv	acute_cd4	CALM1	(Intercept)	10.0548	9.86254	10.247	10.5088	102.704	0	0	936.433
AA_cmv	acute_cd4	NDUFB9	(Intercept)	8.07316	7.91847	8.22786	8.23313	102.463	0	0	935.01
AA_cmv	acute_cd4	RHOA	(Intercept)	8.86616	8.69463	9.03769	9.16573	101.488	0	0	929.19
AA_cmv	acute_cd4	TOMM7	(Intercept)	10.2017	10.0031	10.4003	9.71508	100.852	0	0	925.368
AA_cmv	acute_cd4	ERP29	(Intercept)	8.30796	8.14565	8.47027	8.46143	100.499	0	0	923.234
AA_cmv	acute_cd4	GABARAP	(Intercept)	8.36343	8.2	8.52686	8.60245	100.477	0	0	923.102
AA_cmv	acute_cd4	RPL10A	(Intercept)	11.1646	10.9462	11.383	10.8104	100.371	0	0	922.461
AA_cmv	acute_cd4	HIGD2A	(Intercept)	8.51778	8.35078	8.68479	8.41829	100.14	0	0	921.059
AA_cmv	acute_cd4	PCBP2	(Intercept)	9.78028	9.5881	9.97245	9.6734	99.9242	0	0	919.747
AA_cmv	acute_cd4	MYL6	(Intercept)	9.75363	9.5615	9.94576	10.0657	99.6745	0	0	918.226
AA_cmv	acute_cd4	TPM3	(Intercept)	8.66396	8.49185	8.83607	9.05347	98.8379	0	0	913.1
AA_cmv	acute_cd4	NDUFS5	(Intercept)	8.22603	8.06258	8.38949	8.21121	98.8096	0	0	912.926
AA_cmv	acute_cd4	ANAPC16	(Intercept)	8.29216	8.12713	8.45719	8.24289	98.6525	0	0	911.959
AA_cmv	acute_cd4	UBXN1	(Intercept)	8.01793	7.85801	8.17784	8.06037	98.4419	0	0	910.66
AA_cmv	acute_cd4	C9orf16	(Intercept)	8.0546	7.89371	8.21549	8.03986	98.2938	0	0	909.744
AA_cmv	acute_cd4	RPS3A	(Intercept)	12.805	12.5492	13.0608	12.1956	98.2793	0	0	909.655
AA_cmv	acute_cd4	TMA7	(Intercept)	10.0512	9.84978	10.2527	9.75579	97.9635	0	0	907.698
AA_cmv	acute_cd4	EIF3H	(Intercept)	8.67884	8.5046	8.85307	8.4289	97.7993	0	0	906.678
AA_cmv	acute_cd4	PPIB	(Intercept)	8.80314	8.62624	8.98005	9.25312	97.7026	0	0	906.077
AA_cmv	acute_cd4	UBB	(Intercept)	8.67529	8.50084	8.84974	9.06857	97.6368	0	0	905.667
AA_cmv	acute_cd4	LAPTM5	(Intercept)	9.19718	9.01207	9.3823	9.08161	97.5467	0	0	905.106
AA_cmv	acute_cd4	RPL7	(Intercept)	10.1614	9.95571	10.3672	9.82939	96.973	0	0	901.521
AA_cmv	acute_cd4	GAPDH	(Intercept)	10.3898	10.1784	10.6011	10.6202	96.5132	0	0	898.633
AA_cmv	acute_cd4	MIF	(Intercept)	9.557	9.36252	9.75149	9.55538	96.4816	0	0	898.434
AA_cmv	acute_cd4	PSMB1	(Intercept)	7.49882	7.34601	7.65163	7.81577	96.3504	0	0	897.608
AA_cmv	acute_cd4	RPSA	(Intercept)	11.5375	11.3017	11.7732	11.2338	96.0754	0	0	895.871
AA_cmv	acute_cd4	LAMTOR4	(Intercept)	7.84021	7.67977	8.00064	7.97466	95.9508	0	0	895.082
AA_cmv	acute_cd4	APRT	(Intercept)	8.91944	8.73692	9.10196	8.59819	95.9468	0	0	895.057
AA_cmv	acute_cd4	COX8A	(Intercept)	8.14577	7.97866	8.31289	8.35899	95.7029	0	0	893.511
AA_cmv	acute_cd4	RPL3	(Intercept)	12.4304	12.1745	12.6864	11.8241	95.3631	0	0	891.351
AA_cmv	acute_cd4	RTRAF	(Intercept)	7.5535	7.39788	7.70912	7.54445	95.3014	0	0	890.957
AA_cmv	acute_cd4	RPS16	(Intercept)	11.1448	10.9147	11.375	10.876	95.0786	0	0	889.536
AA_cmv	acute_cd4	DAZAP2	(Intercept)	8.69004	8.51011	8.86997	8.92944	94.8243	0	0	887.91
AA_cmv	acute_cd4	PSME1	(Intercept)	9.06779	8.87988	9.2557	9.40267	94.7468	0	0	887.413
AA_cmv	acute_cd4	SKP1	(Intercept)	8.45293	8.27718	8.62868	8.71995	94.4332	0	0	885.4
AA_cmv	acute_cd4	CDC37	(Intercept)	7.62589	7.46732	7.78445	7.7948	94.425	0	0	885.347
AA_cmv	acute_cd4	EIF3M	(Intercept)	7.44233	7.2873	7.59737	7.42158	94.2529	0	0	884.24
AA_cmv	acute_cd4	ACTB	(Intercept)	12.4657	12.206	12.7255	12.8122	94.2287	0	0	884.084
AA_cmv	acute_cd4	ATP5MC3	(Intercept)	7.99194	7.82534	8.15854	8.08191	94.1857	0	0	883.807
AA_cmv	acute_cd4	S100A6	(Intercept)	10.2098	9.99622	10.4233	10.6601	93.8642	0	0	881.732
AA_cmv	acute_cd4	LSM7	(Intercept)	7.88191	7.71674	8.04707	7.87052	93.6964	0	0	880.646
AA_cmv	acute_cd4	SAP18	(Intercept)	7.84611	7.68142	8.01081	8.18807	93.5396	0	0	879.629
AA_cmv	acute_cd4	EVL	(Intercept)	8.98082	8.79102	9.17062	9.04438	92.9045	0	0	875.495
AA_cmv	acute_cd4	MYL12B	(Intercept)	8.74125	8.55632	8.92617	9.35124	92.8089	0	0	874.871
AA_cmv	acute_cd4	CD3D	(Intercept)	9.19112	8.99617	9.38606	9.37648	92.5693	0	0	873.302
AA_cmv	acute_cd4	YWHAZ	(Intercept)	8.88737	8.69813	9.07661	9.18767	92.2077	0	0	870.929
AA_cmv	acute_cd4	EEF1B2	(Intercept)	11.3261	11.0827	11.5695	10.6738	91.3698	0	0	865.394
AA_cmv	acute_cd4	UQCR11	(Intercept)	8.8162	8.62597	9.00642	8.82108	90.9949	0	0	862.902
AA_cmv	acute_cd4	ARPC2	(Intercept)	8.98142	8.78753	9.17531	9.27975	90.9495	0	0	862.6
AA_cmv	acute_cd4	SOD1	(Intercept)	8.45619	8.27298	8.63939	8.75862	90.6266	0	0	860.445
AA_cmv	acute_cd4	PNISR	(Intercept)	7.98295	7.80965	8.15624	8.02724	90.4475	0	0	859.247
AA_cmv	acute_cd4	COX6A1	(Intercept)	8.43426	8.25093	8.61759	8.81044	90.3271	0	0	858.44
AA_cmv	acute_cd4	RPL21	(Intercept)	11.6522	11.3982	11.9063	11.1867	90.0463	0	0	856.554
AA_cmv	acute_cd4	UFC1	(Intercept)	7.60305	7.43586	7.77024	7.5701	89.2852	0	0	851.415
AA_cmv	acute_cd4	MORF4L1	(Intercept)	7.74094	7.57056	7.91132	8.03873	89.2022	0	0	850.852
AA_cmv	acute_cd4	HNRNPK	(Intercept)	8.2215	8.0404	8.4026	8.45491	89.1338	0	0	850.388
AA_cmv	acute_cd4	EIF1	(Intercept)	11.1407	10.895	11.3864	11.0133	89.0281	0	0	849.67
AA_cmv	acute_cd4	NDUFA1	(Intercept)	8.35204	8.16765	8.53643	8.33548	88.9331	0	0	849.024
AA_cmv	acute_cd4	SON	(Intercept)	8.55203	8.3628	8.74126	8.69129	88.7332	0	0	847.662
AA_cmv	acute_cd4	UBC	(Intercept)	9.75489	9.53884	9.97094	10.2229	88.6494	0	0	847.091
AA_cmv	acute_cd4	RWDD1	(Intercept)	7.47451	7.30874	7.64028	7.58791	88.5271	0	0	846.256
AA_cmv	acute_cd4	SF3B5	(Intercept)	7.43345	7.26859	7.59831	7.57266	88.5269	0	0	846.255
AA_cmv	acute_cd4	UBE2D3	(Intercept)	8.35326	8.16789	8.53863	8.57288	88.4767	0	0	845.912
AA_cmv	acute_cd4	ATP5IF1	(Intercept)	7.83421	7.65995	8.00847	8.0564	88.2708	0	0	844.503
AA_cmv	acute_cd4	ATP5PF	(Intercept)	7.5283	7.3608	7.69581	7.65943	88.2441	0	0	844.319
AA_cmv	acute_cd4	RPL38	(Intercept)	10.6217	10.3851	10.8584	10.2802	88.1212	0	0	843.476
AA_cmv	acute_cd4	MALAT1	(Intercept)	13.3888	13.0902	13.6875	13.6957	88.0237	0	0	842.808
AA_cmv	acute_cd4	C12orf57	(Intercept)	9.22556	9.0173	9.43382	8.96868	86.9742	0	0	835.559
AA_cmv	acute_cd4	PARK7	(Intercept)	7.76562	7.5902	7.94104	7.88033	86.9171	0	0	835.162
AA_cmv	acute_cd4	HNRNPA2B1	(Intercept)	9.02034	8.81609	9.2246	9.32081	86.7089	0	0	833.713
AA_cmv	acute_cd4	SLC25A6	(Intercept)	9.48064	9.26555	9.69573	9.07197	86.5429	0	0	832.556
AA_cmv	acute_cd4	CNBP	(Intercept)	8.46213	8.26983	8.65444	8.85429	86.3967	0	0	831.535
AA_cmv	acute_cd4	RPL23	(Intercept)	9.22989	9.02006	9.43972	8.9354	86.3665	0	0	831.324
AA_cmv	acute_cd4	H3F3B	(Intercept)	10.5214	10.282	10.7608	10.8733	86.2938	0	0	830.816
AA_cmv	acute_cd4	EIF3F	(Intercept)	9.11056	8.90301	9.31811	8.67091	86.1859	0	0	830.06
AA_cmv	acute_cd4	PFN1	(Intercept)	10.9107	10.6618	11.1597	11.3141	86.0557	0	0	829.148
AA_cmv	acute_cd4	C11orf58	(Intercept)	7.26684	7.10019	7.43348	7.70557	85.6168	0	0	826.063
AA_cmv	acute_cd4	RPL37A	(Intercept)	10.8339	10.585	11.0828	10.6231	85.4736	0	0	825.053
AA_cmv	acute_cd4	VIM	(Intercept)	10.6616	10.415	10.9081	10.8729	84.8987	0	0	820.984
AA_cmv	acute_cd4	NDUFB4	(Intercept)	7.55441	7.37934	7.72948	7.70618	84.7206	0	0	819.718
AA_cmv	acute_cd4	MYL12A	(Intercept)	10.0415	9.80852	10.2745	10.6861	84.6166	0	0	818.978
AA_cmv	acute_cd4	SEC61B	(Intercept)	7.87325	7.69053	8.05597	8.22392	84.602	0	0	818.874
AA_cmv	acute_cd4	AES	(Intercept)	8.72027	8.5178	8.92273	8.72672	84.564	0	0	818.603
AA_cmv	acute_cd4	UQCRQ	(Intercept)	7.53464	7.35968	7.7096	7.67639	84.5538	0	0	818.531
AA_cmv	acute_cd4	SH3BGRL3	(Intercept)	10.6354	10.3876	10.8833	11.0961	84.2578	0	0	816.418
AA_cmv	acute_cd4	TOMM20	(Intercept)	7.94756	7.76152	8.1336	7.84948	83.8771	0	0	813.69
AA_cmv	acute_cd4	RPL27A	(Intercept)	9.71537	9.48787	9.94286	9.58473	83.8502	0	0	813.497
AA_cmv	acute_cd4	PGK1	(Intercept)	8.15747	7.96625	8.3487	8.22574	83.7566	0	0	812.825
AA_cmv	acute_cd4	SRSF5	(Intercept)	8.51852	8.31824	8.71879	8.62021	83.5118	0	0	811.063
AA_cmv	acute_cd4	HLA-E	(Intercept)	10.0349	9.7982	10.2715	10.5697	83.2502	0	0	809.175
AA_cmv	acute_cd4	MRPS21	(Intercept)	7.47448	7.29799	7.65098	7.59961	83.1489	0	0	808.443
AA_cmv	acute_cd4	UBE2D2	(Intercept)	8.04062	7.84998	8.23126	8.12943	82.8113	0	0	805.995
AA_cmv	acute_cd4	PRR13	(Intercept)	7.88842	7.70106	8.07578	8.3705	82.6646	0	0	804.93
AA_cmv	acute_cd4	OAZ1	(Intercept)	8.99395	8.78005	9.20785	9.27699	82.5555	0	0	804.135
AA_cmv	acute_cd4	TMEM258	(Intercept)	8.14793	7.95375	8.34211	8.28859	82.3855	0	0	802.897
AA_cmv	acute_cd4	TCEA1	(Intercept)	7.4064	7.22927	7.58353	7.43809	82.0965	0	0	800.785
AA_cmv	acute_cd4	SUB1	(Intercept)	8.52012	8.3161	8.72413	8.93415	81.9962	0	0	800.051
AA_cmv	acute_cd4	PABPC1	(Intercept)	10.4759	10.2247	10.7272	9.99369	81.8657	0	0	799.094
AA_cmv	acute_cd4	KRTCAP2	(Intercept)	8.02067	7.82701	8.21434	8.35935	81.3154	0	0	795.045
AA_cmv	acute_cd4	SNU13	(Intercept)	7.34308	7.16552	7.52064	7.69326	81.1992	0	0	794.186
AA_cmv	acute_cd4	TSPO	(Intercept)	8.01532	7.82146	8.20918	8.12704	81.177	0	0	794.022
AA_cmv	acute_cd4	ANP32B	(Intercept)	8.24223	8.04266	8.4418	8.28194	81.088	0	0	793.364
AA_cmv	acute_cd4	GPX4	(Intercept)	8.12835	7.93141	8.32529	8.00639	81.0375	0	0	792.991
AA_cmv	acute_cd4	PSMA7	(Intercept)	7.69558	7.50899	7.88216	8.16833	80.9786	0	0	792.554
AA_cmv	acute_cd4	SELENOW	(Intercept)	7.6828	7.49472	7.87087	8.00889	80.2031	0	0	786.785
AA_cmv	acute_cd4	CIB1	(Intercept)	7.75736	7.5673	7.94742	7.90043	80.1374	0	0	786.294
AA_cmv	acute_cd4	TMEM219	(Intercept)	7.03646	6.86405	7.20887	7.18089	80.1311	0	0	786.247
AA_cmv	acute_cd4	LIMD2	(Intercept)	8.75256	8.53809	8.96703	8.88722	80.1253	0	0	786.203
AA_cmv	acute_cd4	SLC25A5	(Intercept)	8.14011	7.94027	8.33994	7.92094	79.9784	0	0	785.104
AA_cmv	acute_cd4	SLC25A3	(Intercept)	8.05723	7.85898	8.25549	8.00405	79.7941	0	0	783.723
AA_cmv	acute_cd4	ARHGDIA	(Intercept)	7.43814	7.25498	7.62129	7.83387	79.7364	0	0	783.29
AA_cmv	acute_cd4	UBL5	(Intercept)	8.36485	8.15886	8.57085	8.45793	79.7285	0	0	783.23
AA_cmv	acute_cd4	SH3BGRL	(Intercept)	7.1282	6.95253	7.30387	7.47876	79.6699	0	0	782.79
AA_cmv	acute_cd4	OCIAD2	(Intercept)	7.36474	7.18313	7.54636	7.41409	79.6201	0	0	782.415
AA_cmv	acute_cd4	COX7B	(Intercept)	7.66249	7.47297	7.852	7.8166	79.3845	0	0	780.642
AA_cmv	acute_cd4	ARF5	(Intercept)	7.38831	7.2054	7.57123	7.60578	79.3049	0	0	780.042
AA_cmv	acute_cd4	STK4	(Intercept)	7.60759	7.41863	7.79654	7.93746	79.0497	0	0	778.113
AA_cmv	acute_cd4	HNRNPA3	(Intercept)	7.65178	7.46156	7.84199	8.09464	78.9819	0	0	777.6
AA_cmv	acute_cd4	UQCR10	(Intercept)	8.00968	7.81	8.20936	8.39235	78.7577	0	0	775.901
AA_cmv	acute_cd4	HNRNPC	(Intercept)	8.03728	7.83681	8.23775	8.21661	78.7171	0	0	775.592
AA_cmv	acute_cd4	LDHB	(Intercept)	9.90186	9.65477	10.1489	9.549	78.6807	0	0	775.315
AA_cmv	acute_cd4	CAPZB	(Intercept)	8.37934	8.16938	8.5893	8.52224	78.3565	0	0	772.848
AA_cmv	acute_cd4	ST13	(Intercept)	7.92783	7.72871	8.12695	7.70316	78.1718	0	0	771.439
AA_cmv	acute_cd4	PEBP1	(Intercept)	7.74989	7.55514	7.94465	7.93357	78.1295	0	0	771.116
AA_cmv	acute_cd4	SEPT1	(Intercept)	7.82542	7.6283	8.02254	7.71725	77.9444	0	0	769.699
AA_cmv	acute_cd4	SEPT6	(Intercept)	7.82693	7.62955	8.02431	7.68479	77.8578	0	0	769.035
AA_cmv	acute_cd4	SARAF	(Intercept)	10.2343	9.97616	10.4923	10.2641	77.8562	0	0	769.023
AA_cmv	acute_cd4	CDC42	(Intercept)	8.19313	7.9863	8.39996	8.38638	77.7763	0	0	768.41
AA_cmv	acute_cd4	CIRBP	(Intercept)	8.96439	8.73808	9.1907	9.07672	77.7721	0	0	768.378
AA_cmv	acute_cd4	EEF2	(Intercept)	10.4127	10.1486	10.6767	9.88431	77.4154	0	0	765.635
AA_cmv	acute_cd4	NSA2	(Intercept)	7.94055	7.73877	8.14233	7.87673	77.2647	0	0	764.474
AA_cmv	acute_cd4	RNPS1	(Intercept)	6.94373	6.76662	7.12084	7.18032	76.9752	0	0	762.236
AA_cmv	acute_cd4	NDUFA2	(Intercept)	6.98901	6.81035	7.16767	7.15644	76.8059	0	0	760.923
AA_cmv	acute_cd4	CD44	(Intercept)	7.82856	7.62763	8.0295	7.87898	76.4938	0	0	758.498
AA_cmv	acute_cd4	COX14	(Intercept)	6.87834	6.70164	7.05504	7.21582	76.428	0	0	757.986
AA_cmv	acute_cd4	FIS1	(Intercept)	7.24453	7.05826	7.43079	7.39984	76.3652	0	0	757.497
AA_cmv	acute_cd4	SF3B2	(Intercept)	7.32537	7.13642	7.51433	7.69915	76.1165	0	0	755.555
AA_cmv	acute_cd4	MT-CO2	(Intercept)	12.506	12.1826	12.8294	12.3069	75.9214	0	0	754.028
AA_cmv	acute_cd4	ISCU	(Intercept)	7.26074	7.0729	7.44859	7.56536	75.8911	0	0	753.79
AA_cmv	acute_cd4	VPS28	(Intercept)	7.12335	6.939	7.30771	7.43261	75.8657	0	0	753.591
AA_cmv	acute_cd4	CD52	(Intercept)	9.97598	9.71742	10.2345	10.3429	75.7524	0	0	752.703
AA_cmv	acute_cd4	HCLS1	(Intercept)	7.83437	7.63111	8.03762	8.20757	75.6785	0	0	752.122
AA_cmv	acute_cd4	SF3B6	(Intercept)	6.99921	6.81753	7.18089	7.35966	75.6389	0	0	751.811
AA_cmv	acute_cd4	SEPT9	(Intercept)	7.86148	7.65701	8.06596	7.67944	75.4863	0	0	750.611
AA_cmv	acute_cd4	NDUFB10	(Intercept)	7.37991	7.18792	7.5719	7.61474	75.4705	0	0	750.487
AA_cmv	acute_cd4	TBCA	(Intercept)	7.62152	7.42312	7.81991	7.85959	75.4271	0	0	750.145
AA_cmv	acute_cd4	EIF3D	(Intercept)	7.61754	7.41897	7.8161	7.32019	75.3221	0	0	749.317
AA_cmv	acute_cd4	NDUFB2	(Intercept)	7.85995	7.65471	8.0652	8.10134	75.1891	0	0	748.267
AA_cmv	acute_cd4	FTH1	(Intercept)	11.1655	10.8726	11.4584	11.1757	74.8518	0	0	745.598
AA_cmv	acute_cd4	GTF3A	(Intercept)	7.7811	7.57683	7.98536	7.87491	74.7921	0	0	745.124
AA_cmv	acute_cd4	ATP6V1F	(Intercept)	6.89168	6.71026	7.07311	7.29413	74.5825	0	0	743.459
AA_cmv	acute_cd4	SRRM1	(Intercept)	7.74951	7.54539	7.95363	7.92263	74.5408	0	0	743.127
AA_cmv	acute_cd4	MDH2	(Intercept)	7.25751	7.0652	7.44981	7.32608	74.0983	0	0	739.597
AA_cmv	acute_cd4	HLA-A	(Intercept)	10.6604	10.3773	10.9435	11.3981	73.936	0	0	738.298
AA_cmv	acute_cd4	ARF1	(Intercept)	7.85325	7.64429	8.06221	8.22324	73.79	0	0	737.128
AA_cmv	acute_cd4	RPL4	(Intercept)	10.539	10.2581	10.8199	9.97686	73.6645	0	0	736.12
AA_cmv	acute_cd4	DYNLRB1	(Intercept)	7.00685	6.81988	7.19382	7.372	73.5808	0	0	735.447
AA_cmv	acute_cd4	EID1	(Intercept)	7.66112	7.45652	7.86572	8.03053	73.518	0	0	734.941
AA_cmv	acute_cd4	GUK1	(Intercept)	8.01449	7.79916	8.22982	8.40566	73.0766	0	0	731.379
AA_cmv	acute_cd4	FYB1	(Intercept)	8.73611	8.5006	8.97162	8.88065	72.8305	0	0	729.384
AA_cmv	acute_cd4	ATP5F1C	(Intercept)	7.14936	6.95604	7.34269	7.25789	72.6097	0	0	727.591
AA_cmv	acute_cd4	NCL	(Intercept)	8.00789	7.79133	8.22445	8.34883	72.6024	0	0	727.532
AA_cmv	acute_cd4	MBNL1	(Intercept)	7.92524	7.71085	8.13962	8.12277	72.5807	0	0	727.355
AA_cmv	acute_cd4	ERH	(Intercept)	7.2043	7.00933	7.39927	7.65757	72.549	0	0	727.097
AA_cmv	acute_cd4	CALM2	(Intercept)	7.97716	7.76092	8.19341	8.42484	72.4288	0	0	726.118
AA_cmv	acute_cd4	ATP6AP2	(Intercept)	6.70164	6.51984	6.88344	6.92353	72.3776	0	0	725.701
AA_cmv	acute_cd4	EIF3E	(Intercept)	8.96366	8.72031	9.20701	8.63665	72.321	0	0	725.239
AA_cmv	acute_cd4	NEDD8	(Intercept)	7.30242	7.10394	7.50091	7.53143	72.2342	0	0	724.53
AA_cmv	acute_cd4	LDHA	(Intercept)	8.38189	8.15366	8.61011	8.51408	72.1098	1.11254e-308	1.11254e-308	723.513
AA_cmv	acute_cd4	S100A10	(Intercept)	9.4328	9.17565	9.68995	9.8745	72.0219	1.11254e-308	1.11254e-308	722.793
AA_cmv	acute_cd4	ICAM3	(Intercept)	8.07197	7.85144	8.2925	7.84536	71.8651	1.11254e-308	1.11254e-308	721.509
AA_cmv	acute_cd4	S100A4	(Intercept)	11.0358	10.734	11.3375	11.5431	71.8	1.11254e-308	1.11254e-308	720.974
AA_cmv	acute_cd4	PRRC2C	(Intercept)	7.65198	7.44253	7.86143	7.98301	71.7295	1.11254e-308	1.11254e-308	720.395
AA_cmv	acute_cd4	ATP5F1B	(Intercept)	7.64362	7.43437	7.85287	7.85277	71.7201	1.11254e-308	1.11254e-308	720.318
AA_cmv	acute_cd4	TNFRSF14	(Intercept)	7.20031	7.0031	7.39751	7.15957	71.6878	1.11254e-308	1.11254e-308	720.053
AA_cmv	acute_cd4	SUMO1	(Intercept)	7.087	6.89251	7.28149	7.28375	71.5445	1.11254e-308	1.11254e-308	718.873
AA_cmv	acute_cd4	CORO1A	(Intercept)	9.42254	9.16392	9.68117	9.62765	71.5334	1.11254e-308	1.11254e-308	718.782
AA_cmv	acute_cd4	ACAP1	(Intercept)	7.72438	7.51208	7.93667	7.76393	71.4397	1.11254e-308	1.11254e-308	718.01
AA_cmv	acute_cd4	DDX5	(Intercept)	9.40377	9.14499	9.66255	9.60278	71.3485	1.11254e-308	1.11254e-308	717.258
AA_cmv	acute_cd4	TPI1	(Intercept)	8.03568	7.81444	8.25692	8.2451	71.3136	1.11254e-308	1.11254e-308	716.97
AA_cmv	acute_cd4	HSP90AB1	(Intercept)	9.22495	8.97057	9.47934	9.20033	71.201	1.11254e-308	1.11254e-308	716.04
AA_cmv	acute_cd4	NHP2	(Intercept)	7.15272	6.95546	7.34999	7.04259	71.193	1.11254e-308	1.11254e-308	715.974
AA_cmv	acute_cd4	TRBC2	(Intercept)	8.57216	8.33574	8.80857	8.55524	71.1911	1.11254e-308	1.11254e-308	715.958
AA_cmv	acute_cd4	HMGN2	(Intercept)	8.15575	7.93061	8.38089	8.62297	71.1252	1.11254e-308	1.11254e-308	715.413
AA_cmv	acute_cd4	HLA-B	(Intercept)	11.994	11.6629	12.3251	12.4288	71.1209	1.11254e-308	1.11254e-308	715.377
AA_cmv	acute_cd4	POLR1D	(Intercept)	7.36015	7.15625	7.56405	7.3857	70.8725	1.11254e-308	1.11254e-308	713.319
AA_cmv	acute_cd4	CALM3	(Intercept)	7.52681	7.31784	7.73578	7.70725	70.7189	1.11254e-308	1.11254e-308	712.043
AA_cmv	acute_cd4	ATP5MD	(Intercept)	8.22152	7.99307	8.44997	8.31112	70.6593	1.11254e-308	1.11254e-308	711.548
AA_cmv	acute_cd4	TMEM14B	(Intercept)	6.86884	6.67789	7.0598	7.04063	70.6265	1.11254e-308	1.11254e-308	711.275
AA_cmv	acute_cd4	VDAC2	(Intercept)	6.87307	6.68184	7.0643	6.97661	70.5683	1.11254e-308	1.11254e-308	710.79
AA_cmv	acute_cd4	TCF25	(Intercept)	7.37437	7.16914	7.5796	7.74906	70.5498	1.11254e-308	1.11254e-308	710.636
AA_cmv	acute_cd4	PTGES3	(Intercept)	7.89843	7.67827	8.11859	8.21934	70.4388	1.11254e-308	1.11254e-308	709.712
AA_cmv	acute_cd4	ITM2B	(Intercept)	9.71889	9.44795	9.98983	9.82211	70.4295	1.11254e-308	1.11254e-308	709.634
AA_cmv	acute_cd4	SSBP1	(Intercept)	7.32703	7.12247	7.5316	7.44658	70.3239	1.11254e-308	1.11254e-308	708.753
AA_cmv	acute_cd4	KMT2E	(Intercept)	7.50158	7.29196	7.71119	7.77965	70.2639	1.11254e-308	1.11254e-308	708.252
AA_cmv	acute_cd4	SRSF11	(Intercept)	7.129	6.92975	7.32825	7.38974	70.2496	1.11254e-308	1.11254e-308	708.132
AA_cmv	acute_cd4	TOMM22	(Intercept)	7.03412	6.83727	7.23097	6.93642	70.1589	1.11254e-308	1.11254e-308	707.373
AA_cmv	acute_cd4	SEC62	(Intercept)	7.27166	7.06811	7.47521	7.5336	70.142	1.11254e-308	1.11254e-308	707.232
AA_cmv	acute_cd4	SRSF3	(Intercept)	7.17594	6.97478	7.3771	7.50612	70.0403	1.11254e-308	1.11254e-308	706.381
AA_cmv	acute_cd4	ENO1	(Intercept)	8.00484	7.78038	8.22931	8.13689	70.0188	1.11254e-308	1.11254e-308	706.2
AA_cmv	acute_cd4	ATP5F1A	(Intercept)	7.49565	7.28537	7.70594	7.32896	69.9864	1.11254e-308	1.11254e-308	705.929
AA_cmv	acute_cd4	ARHGEF1	(Intercept)	7.60896	7.39504	7.82288	7.57982	69.8374	1.11254e-308	1.11254e-308	704.679
AA_cmv	acute_cd4	SERBP1	(Intercept)	7.34244	7.13596	7.54893	7.64013	69.818	1.11254e-308	1.11254e-308	704.516
AA_cmv	acute_cd4	GHITM	(Intercept)	6.93075	6.73581	7.1257	7.16827	69.8038	1.11254e-308	1.11254e-308	704.396
AA_cmv	acute_cd4	PSMB6	(Intercept)	6.94118	6.74547	7.13689	7.2019	69.6347	1.11254e-308	1.11257e-308	702.975
AA_cmv	acute_cd4	HNRNPU	(Intercept)	7.51286	7.30044	7.72527	7.82417	69.4431	1.11254e-308	1.11269e-308	701.36
AA_cmv	acute_cd4	SELENOF	(Intercept)	6.90144	6.7063	7.09658	7.18193	69.4397	1.11254e-308	1.11269e-308	701.331
AA_cmv	acute_cd4	RGS10	(Intercept)	7.88731	7.66414	8.11048	7.75296	69.3903	1.11254e-308	1.11277e-308	700.914
AA_cmv	acute_cd4	AURKAIP1	(Intercept)	6.83427	6.64043	7.02811	7.10626	69.2251	1.11256e-308	1.11354e-308	699.519
AA_cmv	acute_cd4	SYF2	(Intercept)	7.00318	6.80442	7.20193	7.26399	69.182	1.11258e-308	1.11399e-308	699.154
AA_cmv	acute_cd4	TMEM59	(Intercept)	7.38187	7.17232	7.59143	7.87057	69.1631	1.11258e-308	1.11425e-308	698.994
AA_cmv	acute_cd4	PA2G4	(Intercept)	7.09519	6.89343	7.29696	7.15069	69.0447	1.11267e-308	1.11733e-308	697.991
AA_cmv	acute_cd4	MED10	(Intercept)	7.18824	6.9838	7.39268	7.33179	69.0351	1.11268e-308	1.11773e-308	697.91
AA_cmv	acute_cd4	TAGLN2	(Intercept)	9.02959	8.77211	9.28706	9.1474	68.8553	1.11321e-308	1.13753e-308	696.384
AA_cmv	acute_cd4	DAD1	(Intercept)	7.65833	7.4399	7.87677	7.87527	68.8364	1.11333e-308	1.14195e-308	696.224
AA_cmv	acute_cd4	ATP5MF	(Intercept)	7.72849	7.50754	7.94944	7.93882	68.6772	1.11574e-308	1.23101e-308	694.87
AA_cmv	acute_cd4	ARGLU1	(Intercept)	7.48107	7.26698	7.69516	7.64974	68.6079	1.11842e-308	1.32962e-308	694.28
AA_cmv	acute_cd4	GYPC	(Intercept)	8.40569	8.16513	8.64624	8.17971	68.6068	1.11848e-308	1.3311e-308	694.27
AA_cmv	acute_cd4	NDUFS8	(Intercept)	6.70979	6.51771	6.90188	6.91552	68.5851	1.11972e-308	1.37601e-308	694.086
AA_cmv	acute_cd4	EPC1	(Intercept)	7.69856	7.47812	7.91899	8.0583	68.5704	1.12072e-308	1.4115e-308	693.961
AA_cmv	acute_cd4	SMIM26	(Intercept)	6.99855	6.79803	7.19908	7.08146	68.5264	1.12458e-308	1.55132e-308	693.586
AA_cmv	acute_cd4	IKZF1	(Intercept)	7.33894	7.12865	7.54923	7.49593	68.5209	1.12517e-308	1.57165e-308	693.539
AA_cmv	acute_cd4	RAD23A	(Intercept)	6.81671	6.62112	7.0123	7.07808	68.4287	1.14099e-308	2.1434e-308	692.752
AA_cmv	acute_cd4	RPN2	(Intercept)	6.9859	6.78495	7.18684	7.27759	68.2579	1.24056e-308	9.24937e-308	691.293
AA_cmv	acute_cd4	NDUFB7	(Intercept)	7.17698	6.97041	7.38355	7.37902	68.2147	1.30005e-308	1.35074e-307	690.923
AA_cmv	acute_cd4	PRDX2	(Intercept)	7.64936	7.42915	7.86956	7.79965	68.2043	1.31793e-308	1.47528e-307	690.834
AA_cmv	acute_cd4	PSMC5	(Intercept)	7.03722	6.83394	7.24049	7.24561	67.9718	3.20599e-308	1.14802e-306	688.841
AA_cmv	acute_cd4	SIVA1	(Intercept)	6.68695	6.49296	6.88094	6.94849	67.6794	4.27267e-307	1.52557e-305	686.328
AA_cmv	acute_cd4	HNRNPR	(Intercept)	6.80437	6.60645	7.0023	7.00897	67.5004	2.09491e-306	7.45836e-305	684.785
AA_cmv	acute_cd4	POLR2L	(Intercept)	7.89817	7.66817	8.12817	7.84248	67.4239	4.13813e-306	1.46904e-304	684.124
AA_cmv	acute_cd4	SNRPA	(Intercept)	6.92959	6.72776	7.13143	7.02105	67.41	4.68417e-306	1.65812e-304	684.004
AA_cmv	acute_cd4	UBE2I	(Intercept)	6.79605	6.59793	6.99418	7.27679	67.3484	8.10554e-306	2.86102e-304	683.472
AA_cmv	acute_cd4	ACTG1	(Intercept)	10.6889	10.3771	11.0006	10.5823	67.3244	1.00324e-305	3.53106e-304	683.265
AA_cmv	acute_cd4	SELENOH	(Intercept)	7.75819	7.53121	7.98517	7.655	67.1104	6.7682e-305	2.37541e-303	681.411
AA_cmv	acute_cd4	ACP1	(Intercept)	6.56429	6.37182	6.75676	6.80756	66.9637	2.51042e-304	8.78577e-303	680.139
AA_cmv	acute_cd4	SEPT7	(Intercept)	7.65406	7.42954	7.87857	8.05969	66.9356	3.22585e-304	1.12577e-302	679.895
AA_cmv	acute_cd4	DDX24	(Intercept)	7.6548	7.43015	7.87945	8.07231	66.9006	4.41258e-304	1.53558e-302	679.591
AA_cmv	acute_cd4	LAMTOR1	(Intercept)	6.75777	6.5594	6.95614	7.07431	66.8856	5.04837e-304	1.7519e-302	679.46
AA_cmv	acute_cd4	METTL26	(Intercept)	6.89109	6.68871	7.09346	7.09319	66.8566	6.54598e-304	2.26524e-302	679.208
AA_cmv	acute_cd4	C4orf3	(Intercept)	7.33986	7.1243	7.55542	7.77863	66.8544	6.67642e-304	2.30392e-302	679.189
AA_cmv	acute_cd4	EIF4B	(Intercept)	8.01053	7.77496	8.2461	7.6739	66.7657	1.47699e-303	5.08264e-302	678.418
AA_cmv	acute_cd4	COX5A	(Intercept)	7.52137	7.29996	7.74279	7.71885	66.6959	2.76319e-303	9.48236e-302	677.809
AA_cmv	acute_cd4	HSP90B1	(Intercept)	7.79354	7.56391	8.02316	8.14331	66.6379	4.64739e-303	1.59041e-301	677.304
AA_cmv	acute_cd4	RARRES3	(Intercept)	8.15881	7.91815	8.39947	8.50527	66.563	9.10599e-303	3.10761e-301	676.651
AA_cmv	acute_cd4	SPOCK2	(Intercept)	7.79447	7.56393	8.02501	8.01665	66.3817	4.64675e-302	1.58143e-300	675.068
AA_cmv	acute_cd4	NDUFA12	(Intercept)	7.4972	7.27534	7.71906	7.57136	66.3477	6.31055e-302	2.14177e-300	674.771
AA_cmv	acute_cd4	VAPA	(Intercept)	6.89034	6.68619	7.09449	7.01714	66.2669	1.30709e-301	4.42404e-300	674.063
AA_cmv	acute_cd4	AP2M1	(Intercept)	6.68801	6.48974	6.88628	7.03679	66.2303	1.81761e-301	6.13519e-300	673.743
AA_cmv	acute_cd4	RPS19BP1	(Intercept)	6.38039	6.19073	6.57005	6.7278	66.052	9.08071e-301	3.05676e-299	672.18
AA_cmv	acute_cd4	EMP3	(Intercept)	8.90721	8.64173	9.17268	9.53276	65.8761	4.45645e-300	1.49606e-298	670.634
AA_cmv	acute_cd4	LSP1	(Intercept)	8.57565	8.31965	8.83165	8.90299	65.7715	1.14918e-299	3.84741e-298	669.714
AA_cmv	acute_cd4	ZC3H15	(Intercept)	6.92272	6.71605	7.1294	7.19174	65.7657	1.21064e-299	4.04224e-298	669.663
AA_cmv	acute_cd4	RHOG	(Intercept)	7.16016	6.94628	7.37404	7.57085	65.73	1.6733e-299	5.57195e-298	669.348
AA_cmv	acute_cd4	RPL26	(Intercept)	11.3594	11.0199	11.6989	10.9985	65.6966	2.26472e-299	7.52107e-298	669.054
AA_cmv	acute_cd4	ATP5MPL	(Intercept)	7.70928	7.47882	7.93975	7.80739	65.677	2.70711e-299	8.96613e-298	668.881
AA_cmv	acute_cd4	ERGIC3	(Intercept)	6.82552	6.62102	7.03002	6.59666	65.5319	1.01032e-298	3.33729e-297	667.601
AA_cmv	acute_cd4	AIP	(Intercept)	6.7159	6.51455	6.91724	6.81289	65.4888	1.49418e-298	4.92243e-297	667.22
AA_cmv	acute_cd4	RSL24D1	(Intercept)	7.78978	7.55595	8.02361	7.71616	65.4077	3.12373e-298	1.02634e-296	666.503
AA_cmv	acute_cd4	VAMP8	(Intercept)	7.31487	7.09495	7.53478	7.78675	65.3058	7.90082e-298	2.58904e-296	665.601
AA_cmv	acute_cd4	PPP1R2	(Intercept)	7.35913	7.1376	7.58066	7.36513	65.2228	1.68359e-297	5.5024e-296	664.866
AA_cmv	acute_cd4	PKM	(Intercept)	7.93752	7.69839	8.17664	8.02416	65.1725	2.66106e-297	8.67407e-296	664.421
AA_cmv	acute_cd4	HSP90AA1	(Intercept)	9.20535	8.92756	9.48314	9.50046	65.0629	7.2362e-297	2.35253e-295	663.448
AA_cmv	acute_cd4	RBM39	(Intercept)	7.8204	7.58399	8.05682	8.09325	64.9477	2.07502e-296	6.72828e-295	662.423
AA_cmv	acute_cd4	RPL13A	(Intercept)	9.92144	9.6215	10.2214	9.85965	64.9464	2.09855e-296	6.78676e-295	662.412
AA_cmv	acute_cd4	NUCKS1	(Intercept)	6.96823	6.75744	7.17903	7.29409	64.9039	3.09585e-296	9.98594e-295	662.034
AA_cmv	acute_cd4	RAC2	(Intercept)	8.97629	8.70464	9.24795	9.4317	64.8771	3.95763e-296	1.27325e-294	661.795
AA_cmv	acute_cd4	NBDY	(Intercept)	6.79003	6.58431	6.99576	6.76892	64.8035	7.76233e-296	2.4908e-294	661.14
AA_cmv	acute_cd4	RSL1D1	(Intercept)	7.57105	7.34148	7.80062	7.24744	64.752	1.24339e-295	3.97948e-294	660.682
AA_cmv	acute_cd4	COPS9	(Intercept)	7.12721	6.91092	7.34351	7.1738	64.6963	2.07227e-295	6.61519e-294	660.185
AA_cmv	acute_cd4	ALDOA	(Intercept)	7.7266	7.49195	7.96125	7.85123	64.6514	3.12893e-295	9.96257e-294	659.784
AA_cmv	acute_cd4	HNRNPA0	(Intercept)	8.15979	7.91192	8.40767	8.06764	64.6342	3.66482e-295	1.16389e-293	659.631
AA_cmv	acute_cd4	ANAPC11	(Intercept)	6.8879	6.67849	7.0973	7.10759	64.5805	5.99906e-295	1.90032e-293	659.151
AA_cmv	acute_cd4	TMBIM6	(Intercept)	7.73674	7.50104	7.97245	8.33783	64.447	2.04421e-294	6.45886e-293	657.959
AA_cmv	acute_cd4	OTUB1	(Intercept)	6.63187	6.42978	6.83396	7.13885	64.4326	2.33428e-294	7.35657e-293	657.83
AA_cmv	acute_cd4	PRDX5	(Intercept)	6.77691	6.57029	6.98353	7.28098	64.3975	3.22494e-294	1.01376e-292	657.515
AA_cmv	acute_cd4	SF1	(Intercept)	7.9885	7.74435	8.23265	8.03942	64.2415	1.35598e-293	4.25171e-292	656.118
AA_cmv	acute_cd4	TSTD1	(Intercept)	7.56369	7.33182	7.79556	7.65431	64.0465	8.19232e-293	2.56223e-291	654.368
AA_cmv	acute_cd4	C9orf78	(Intercept)	7.20232	6.98105	7.42359	7.43396	63.9085	2.93446e-292	9.15462e-291	653.126
AA_cmv	acute_cd4	ATRAID	(Intercept)	6.49896	6.29879	6.69913	6.88565	63.7469	1.31003e-291	4.07661e-290	651.67
AA_cmv	acute_cd4	TBCB	(Intercept)	7.02073	6.80317	7.2383	7.31639	63.3583	4.83259e-290	1.50005e-288	648.157
AA_cmv	acute_cd4	DDX18	(Intercept)	7.15611	6.93419	7.37804	7.28472	63.3103	7.55661e-290	2.33971e-288	647.722
AA_cmv	acute_cd4	CRIP1	(Intercept)	7.72096	7.48119	7.96074	7.77503	63.2229	1.70664e-289	5.27096e-288	646.929
AA_cmv	acute_cd4	CNN2	(Intercept)	8.49479	8.2306	8.75898	8.37503	63.1311	4.01652e-289	1.23741e-287	646.095
AA_cmv	acute_cd4	CYTIP	(Intercept)	7.81164	7.56841	8.05487	8.01858	63.0583	7.9273e-289	2.43616e-287	645.433
AA_cmv	acute_cd4	ZAP70	(Intercept)	6.97528	6.75764	7.19292	7.42805	62.9268	2.70694e-288	8.29814e-287	644.237
AA_cmv	acute_cd4	SEC61G	(Intercept)	7.82386	7.57965	8.06807	8.0846	62.9022	3.40766e-288	1.04204e-286	644.013
AA_cmv	acute_cd4	CD99	(Intercept)	8.64748	8.37662	8.91835	9.28311	62.6834	2.64427e-287	8.06601e-286	642.017
AA_cmv	acute_cd4	CD3G	(Intercept)	7.80824	7.56334	8.05315	8.28275	62.5986	5.86285e-287	1.78398e-285	641.242
AA_cmv	acute_cd4	H2AFZ	(Intercept)	7.43846	7.20501	7.67191	7.80072	62.5602	8.40879e-287	2.55239e-285	640.89
AA_cmv	acute_cd4	SNRPG	(Intercept)	7.12997	6.90616	7.35377	7.46054	62.5505	9.20683e-287	2.78778e-285	640.802
AA_cmv	acute_cd4	RAP1A	(Intercept)	6.8914	6.67473	7.10808	7.21707	62.4457	2.46465e-286	7.44457e-285	639.843
AA_cmv	acute_cd4	PPDPF	(Intercept)	9.62756	9.32449	9.93063	9.78074	62.3705	4.99988e-286	1.50655e-284	639.153
AA_cmv	acute_cd4	NSD3	(Intercept)	7.174	6.94808	7.39992	7.51293	62.3471	6.22969e-286	1.87255e-284	638.939
AA_cmv	acute_cd4	DPP7	(Intercept)	7.11619	6.89169	7.34069	7.14702	62.237	1.7581e-285	5.27175e-284	637.928
AA_cmv	acute_cd4	PRDX6	(Intercept)	6.91153	6.6928	7.13026	7.23151	62.0414	1.11274e-284	3.32853e-283	636.13
AA_cmv	acute_cd4	PPP1CC	(Intercept)	6.95278	6.73266	7.17289	7.25448	62.0174	1.39541e-284	4.16399e-283	635.909
AA_cmv	acute_cd4	ARL6IP5	(Intercept)	8.20672	7.9462	8.46724	8.59736	61.85	6.7962e-284	2.02314e-282	634.366
AA_cmv	acute_cd4	TMED10	(Intercept)	6.72219	6.50839	6.93598	7.07448	61.7339	2.04097e-283	6.06109e-282	633.294
AA_cmv	acute_cd4	RBMX	(Intercept)	6.6844	6.47157	6.89723	6.88695	61.6656	3.90028e-283	1.15549e-281	632.663
AA_cmv	acute_cd4	FUS	(Intercept)	7.15084	6.92296	7.37872	7.57605	61.6109	6.55246e-283	1.93658e-281	632.157
AA_cmv	acute_cd4	ENSA	(Intercept)	6.53091	6.32277	6.73904	6.80426	61.6069	6.80573e-283	2.00664e-281	632.12
AA_cmv	acute_cd4	UBE2B	(Intercept)	7.0587	6.83319	7.28421	7.28468	61.4569	2.82995e-282	8.3241e-281	630.731
AA_cmv	acute_cd4	ANKRD12	(Intercept)	7.44927	7.21108	7.68746	7.65118	61.4034	4.70671e-282	1.38116e-280	630.235
AA_cmv	acute_cd4	GNG5	(Intercept)	7.30529	7.0714	7.53918	7.85866	61.3249	9.937e-282	2.90904e-280	629.506
AA_cmv	acute_cd4	IFITM1	(Intercept)	10.8513	10.5037	11.1988	11.7319	61.3011	1.24564e-281	3.63798e-280	629.286
AA_cmv	acute_cd4	MTDH	(Intercept)	7.21535	6.98412	7.44657	7.60405	61.2687	1.69679e-281	4.9439e-280	628.985
AA_cmv	acute_cd4	CSDE1	(Intercept)	7.73719	7.48899	7.98538	7.56579	61.2066	3.06736e-281	8.91628e-280	628.407
AA_cmv	acute_cd4	UBXN4	(Intercept)	6.80383	6.58555	7.02211	7.17148	61.2001	3.26236e-281	9.46083e-280	628.347
AA_cmv	acute_cd4	HSPA8	(Intercept)	9.54718	9.24082	9.85353	9.47783	61.1864	3.71717e-281	1.07545e-279	628.22
AA_cmv	acute_cd4	ILF2	(Intercept)	6.56352	6.35272	6.77433	6.78143	61.1311	6.29835e-281	1.81799e-279	627.706
AA_cmv	acute_cd4	HNRNPUL1	(Intercept)	6.57483	6.36366	6.78601	6.8896	61.1306	6.32803e-281	1.8223e-279	627.701
AA_cmv	acute_cd4	PDAP1	(Intercept)	6.30221	6.0995	6.50491	6.44713	61.0431	1.45969e-280	4.19372e-279	626.886
AA_cmv	acute_cd4	SNRPB	(Intercept)	6.90378	6.68119	7.12637	7.31183	60.8963	5.94045e-280	1.70275e-278	625.517
AA_cmv	acute_cd4	NDUFV2	(Intercept)	7.08175	6.85329	7.31021	7.28	60.8611	8.31564e-280	2.37804e-278	625.189
AA_cmv	acute_cd4	JTB	(Intercept)	7.10555	6.87519	7.33592	7.57545	60.5612	1.47412e-278	4.20585e-277	622.384
AA_cmv	acute_cd4	CCND3	(Intercept)	7.8096	7.55592	8.06328	8.41647	60.4437	4.56128e-278	1.29839e-276	621.282
AA_cmv	acute_cd4	SKAP1	(Intercept)	7.08254	6.8522	7.31288	7.28985	60.371	9.18046e-278	2.60725e-276	620.6
AA_cmv	acute_cd4	TMEM50A	(Intercept)	7.11616	6.88458	7.34774	7.69495	60.3333	1.31923e-277	3.73801e-276	620.246
AA_cmv	acute_cd4	BIN2	(Intercept)	7.57161	7.32503	7.81819	7.73658	60.2893	2.01613e-277	5.69959e-276	619.832
AA_cmv	acute_cd4	PAK2	(Intercept)	6.80714	6.5852	7.02908	6.99794	60.22	3.93114e-277	1.1088e-275	619.181
AA_cmv	acute_cd4	EWSR1	(Intercept)	6.72476	6.50533	6.94419	7.06512	60.1713	6.28717e-277	1.76929e-275	618.722
AA_cmv	acute_cd4	PSMD8	(Intercept)	6.68804	6.4698	6.90628	7.01971	60.1692	6.41205e-277	1.80033e-275	618.703
AA_cmv	acute_cd4	CYTH1	(Intercept)	6.85878	6.6348	7.08275	7.1034	60.1262	9.71734e-277	2.72218e-275	618.298
AA_cmv	acute_cd4	CD48	(Intercept)	7.9371	7.6779	8.19629	8.44265	60.1237	9.95387e-277	2.78213e-275	618.274
AA_cmv	acute_cd4	SERPINB1	(Intercept)	6.62778	6.41128	6.84428	6.9565	60.1063	1.17645e-276	3.28079e-275	618.111
AA_cmv	acute_cd4	RBM25	(Intercept)	6.69493	6.47599	6.91387	6.87241	60.0385	2.26479e-276	6.30163e-275	617.472
AA_cmv	acute_cd4	RPL17	(Intercept)	9.19081	8.89004	9.49158	8.82359	59.9965	3.39897e-276	9.43614e-275	617.076
AA_cmv	acute_cd4	NDUFA6	(Intercept)	7.14303	6.90917	7.3769	7.41075	59.9683	4.46409e-276	1.23653e-274	616.81
AA_cmv	acute_cd4	ARHGAP4	(Intercept)	6.78532	6.56315	7.00748	6.73793	59.9666	4.53858e-276	1.25435e-274	616.793
AA_cmv	acute_cd4	RAB7A	(Intercept)	6.59329	6.377	6.80958	6.95987	59.8508	1.39131e-275	3.83667e-274	615.7
AA_cmv	acute_cd4	HCST	(Intercept)	9.03543	8.73869	9.33218	9.54719	59.7828	2.689e-275	7.39864e-274	615.057
AA_cmv	acute_cd4	COPE	(Intercept)	6.91167	6.68458	7.13876	7.28548	59.7579	3.4219e-275	9.39426e-274	614.822
AA_cmv	acute_cd4	CDC42SE2	(Intercept)	6.86714	6.64146	7.09283	7.01199	59.7428	3.96126e-275	1.08509e-273	614.679
AA_cmv	acute_cd4	PSAP	(Intercept)	6.90194	6.67502	7.12887	7.23014	59.717	5.08365e-275	1.38946e-273	614.435
AA_cmv	acute_cd4	PTPRC	(Intercept)	8.8522	8.56104	9.14335	9.23423	59.6948	6.30623e-275	1.71981e-273	614.225
AA_cmv	acute_cd4	PSMB3	(Intercept)	6.99044	6.75991	7.22098	7.41649	59.5352	2.96938e-274	8.08012e-273	612.712
AA_cmv	acute_cd4	DBI	(Intercept)	7.33863	7.09624	7.58102	7.78457	59.4444	7.17992e-274	1.94947e-272	611.85
AA_cmv	acute_cd4	TRABD	(Intercept)	6.28764	6.07963	6.49564	6.63626	59.3504	1.79217e-273	4.85537e-272	610.957
AA_cmv	acute_cd4	TAX1BP1	(Intercept)	6.82179	6.59588	7.0477	7.04795	59.2885	3.27275e-273	8.84716e-272	610.369
AA_cmv	acute_cd4	EIF2S3	(Intercept)	7.8212	7.56181	8.08059	7.12753	59.2004	7.72952e-273	2.08494e-271	609.53
AA_cmv	acute_cd4	MT-ND2	(Intercept)	9.9211	9.59176	10.2504	9.70497	59.1466	1.30621e-272	3.51567e-271	609.017
AA_cmv	acute_cd4	SRSF10	(Intercept)	6.78453	6.55923	7.00983	7.06681	59.1246	1.61878e-272	4.34747e-271	608.808
AA_cmv	acute_cd4	SRSF7	(Intercept)	7.74641	7.48909	8.00374	8.08836	59.1051	1.9583e-272	5.2479e-271	608.622
AA_cmv	acute_cd4	EIF5	(Intercept)	6.99231	6.75955	7.22507	7.31968	58.9823	6.4969e-272	1.73729e-270	607.451
AA_cmv	acute_cd4	LAT	(Intercept)	7.67823	7.42234	7.93412	7.87397	58.9142	1.26546e-271	3.37656e-270	606.8
AA_cmv	acute_cd4	ROMO1	(Intercept)	7.35512	7.10995	7.60029	7.3799	58.9026	1.41711e-271	3.77305e-270	606.689
AA_cmv	acute_cd4	EIF4A2	(Intercept)	7.77854	7.51921	8.03788	8.08217	58.8905	1.5954e-271	4.23863e-270	606.573
AA_cmv	acute_cd4	IFITM2	(Intercept)	9.13979	8.83485	9.44473	9.91336	58.8485	2.40749e-271	6.38244e-270	606.171
AA_cmv	acute_cd4	RPS29	(Intercept)	11.1549	10.7826	11.5272	10.7859	58.8298	2.88992e-271	7.64497e-270	605.993
AA_cmv	acute_cd4	HP1BP3	(Intercept)	7.08675	6.84978	7.32373	7.31486	58.7153	8.87449e-271	2.34264e-269	604.897
AA_cmv	acute_cd4	TMED2	(Intercept)	6.70203	6.47789	6.92617	7.09439	58.7074	9.58927e-271	2.52592e-269	604.821
AA_cmv	acute_cd4	SIGIRR	(Intercept)	6.95693	6.72416	7.1897	7.31505	58.681	1.24315e-270	3.26764e-269	604.568
AA_cmv	acute_cd4	RAB11B	(Intercept)	6.37883	6.16528	6.59237	6.65503	58.6484	1.71182e-270	4.48999e-269	604.255
AA_cmv	acute_cd4	TBRG1	(Intercept)	6.42071	6.20566	6.63576	6.63656	58.6204	2.25154e-270	5.89312e-269	603.988
AA_cmv	acute_cd4	PDIA3	(Intercept)	7.46119	7.21106	7.71133	7.93764	58.5661	3.83742e-270	1.00227e-268	603.467
AA_cmv	acute_cd4	PGAM1	(Intercept)	7.2384	6.99571	7.48108	7.54705	58.5602	4.06827e-270	1.06033e-268	603.41
AA_cmv	acute_cd4	TAPBP	(Intercept)	7.04187	6.8056	7.27815	7.32898	58.5175	6.18899e-270	1.60966e-268	603
AA_cmv	acute_cd4	LCK	(Intercept)	8.1945	7.91941	8.4696	8.40958	58.4861	8.42293e-270	2.18607e-268	602.699
AA_cmv	acute_cd4	HMGN1	(Intercept)	8.09174	7.82008	8.36341	8.36652	58.4816	8.8065e-270	2.28083e-268	602.655
AA_cmv	acute_cd4	RALY	(Intercept)	6.92193	6.68895	7.1549	7.30276	58.3354	3.71319e-269	9.5968e-268	601.249
AA_cmv	acute_cd4	CUTA	(Intercept)	8.07082	7.79893	8.34272	8.10311	58.2806	6.3666e-269	1.64202e-267	600.722
AA_cmv	acute_cd4	MDH1	(Intercept)	6.42921	6.21212	6.64631	6.69616	58.146	2.40287e-268	6.18438e-267	599.425
AA_cmv	acute_cd4	MYH9	(Intercept)	7.94491	7.67651	8.21332	8.29749	58.1179	3.16974e-268	8.14117e-267	599.154
AA_cmv	acute_cd4	TRAPPC1	(Intercept)	7.48595	7.23281	7.73908	7.8617	58.0641	5.39037e-268	1.38159e-266	598.635
AA_cmv	acute_cd4	HSPE1	(Intercept)	7.27157	7.02556	7.51758	7.4271	58.0343	7.23678e-268	1.851e-266	598.347
AA_cmv	acute_cd4	UBE2N	(Intercept)	6.48757	6.26802	6.70711	6.71994	58.0183	8.47774e-268	2.16393e-266	598.192
AA_cmv	acute_cd4	THOC7	(Intercept)	6.33428	6.11954	6.54903	6.49297	57.9131	2.39944e-267	6.1119e-266	597.176
AA_cmv	acute_cd4	TRA2B	(Intercept)	7.2656	7.01924	7.51197	7.44894	57.9023	2.67176e-267	6.79155e-266	597.071
AA_cmv	acute_cd4	LSM8	(Intercept)	6.41737	6.19937	6.63537	6.84196	57.7972	7.56568e-267	1.91923e-265	596.053
AA_cmv	acute_cd4	ARID4B	(Intercept)	6.9416	6.70577	7.17743	7.09982	57.7927	7.90656e-267	2.00159e-265	596.01
AA_cmv	acute_cd4	IL7R	(Intercept)	9.98894	9.64951	10.3284	10.3706	57.7803	8.94102e-267	2.25884e-265	595.89
AA_cmv	acute_cd4	POLR3GL	(Intercept)	6.45096	6.23167	6.67025	6.69432	57.7583	1.11146e-266	2.80224e-265	595.677
AA_cmv	acute_cd4	SNRPD1	(Intercept)	6.47064	6.25068	6.6906	6.87945	57.7581	1.11395e-266	2.80279e-265	595.675
AA_cmv	acute_cd4	RAB2A	(Intercept)	6.4169	6.19834	6.63545	6.72846	57.6468	3.36234e-266	8.44275e-265	594.595
AA_cmv	acute_cd4	P4HB	(Intercept)	6.97683	6.73913	7.21452	7.27464	57.6293	3.99715e-266	1.00164e-264	594.426
AA_cmv	acute_cd4	FLT3LG	(Intercept)	8.04787	7.77332	8.32241	8.06259	57.5543	8.42456e-266	2.10682e-264	593.697
AA_cmv	acute_cd4	SNRPE	(Intercept)	6.50416	6.28195	6.72637	6.70943	57.4694	1.95942e-265	4.89024e-264	592.872
AA_cmv	acute_cd4	EIF3L	(Intercept)	8.64236	8.34632	8.9384	7.89516	57.3185	8.79853e-265	2.19147e-263	591.404
AA_cmv	acute_cd4	IL32	(Intercept)	10.4748	10.1152	10.8343	11.2063	57.2054	2.71625e-264	6.75182e-263	590.301
AA_cmv	acute_cd4	UQCRFS1	(Intercept)	7.33807	7.08587	7.59028	7.59646	57.126	5.99927e-264	1.48825e-262	589.527
AA_cmv	acute_cd4	TXNL1	(Intercept)	6.27206	6.05647	6.48765	6.29815	57.121	6.30838e-264	1.5618e-262	589.477
AA_cmv	acute_cd4	RPS20	(Intercept)	7.91556	7.643	8.18812	8.15299	57.0208	1.71663e-263	4.24145e-262	588.498
AA_complement_3	acute_cd4	RPS15	(Intercept)	12.4965	12.4057	12.5873	12.4626	270.112	0	0	1516.19
AA_complement_3	acute_cd4	FAU	(Intercept)	12.1455	12.0526	12.2385	12.0679	256.58	0	0	1488.94
AA_complement_3	acute_cd4	RPL41	(Intercept)	13.9776	13.8599	14.0953	13.8925	233.146	0	0	1436.64
AA_complement_3	acute_cd4	RPL14	(Intercept)	12.1789	12.0717	12.2861	12.084	223.023	0	0	1411.79
AA_complement_3	acute_cd4	RPL30	(Intercept)	13.3303	13.2058	13.4547	13.1517	210.263	0	0	1378.27
AA_complement_3	acute_cd4	RPS7	(Intercept)	12.2222	12.1075	12.3369	11.9335	209.238	0	0	1375.46
AA_complement_3	acute_cd4	RPL19	(Intercept)	12.9029	12.7799	13.0259	12.6399	205.961	0	0	1366.37
AA_complement_3	acute_cd4	TMSB10	(Intercept)	12.8282	12.7053	12.9512	13.0315	204.884	0	0	1363.34
AA_complement_3	acute_cd4	RPL28	(Intercept)	12.9785	12.854	13.1031	13.2499	204.618	0	0	1362.59
AA_complement_3	acute_cd4	RPL35	(Intercept)	11.3817	11.2718	11.4917	11.2167	203.197	0	0	1358.56
AA_complement_3	acute_cd4	PFDN5	(Intercept)	10.4876	10.3854	10.5898	10.2322	201.522	0	0	1353.76
AA_complement_3	acute_cd4	RPS24	(Intercept)	12.1239	12.0039	12.2439	11.9928	198.389	0	0	1344.65
AA_complement_3	acute_cd4	RPL11	(Intercept)	12.9683	12.8398	13.0967	12.7313	198.201	0	0	1344.1
AA_complement_3	acute_cd4	PTMA	(Intercept)	11.4734	11.3593	11.5875	11.6818	197.366	0	0	1341.63
AA_complement_3	acute_cd4	RPL18A	(Intercept)	12.7772	12.649	12.9055	12.4702	195.634	0	0	1336.49
AA_complement_3	acute_cd4	NACA	(Intercept)	11.3701	11.2548	11.4854	11.1147	193.616	0	0	1330.42
AA_complement_3	acute_cd4	RPLP1	(Intercept)	13.4879	13.3509	13.6248	13.3268	193.4	0	0	1329.76
AA_complement_3	acute_cd4	RPL24	(Intercept)	11.3707	11.2547	11.4866	11.1867	192.503	0	0	1327.03
AA_complement_3	acute_cd4	RPL32	(Intercept)	13.2764	13.14	13.4128	13.0621	191.099	0	0	1322.73
AA_complement_3	acute_cd4	COX4I1	(Intercept)	10.187	10.0802	10.2937	9.88453	187.417	0	0	1311.27
AA_complement_3	acute_cd4	RPL29	(Intercept)	12.4081	12.2772	12.5391	12.114	186.048	0	0	1306.94
AA_complement_3	acute_cd4	RPS19	(Intercept)	12.9958	12.858	13.1337	12.6579	185.085	0	0	1303.87
AA_complement_3	acute_cd4	RPL35A	(Intercept)	12.2037	12.0741	12.3332	11.9569	184.937	0	0	1303.4
AA_complement_3	acute_cd4	EEF1D	(Intercept)	10.7367	10.6226	10.8508	10.4971	184.757	0	0	1302.82
AA_complement_3	acute_cd4	RPL10	(Intercept)	13.7983	13.6516	13.9451	13.5061	184.576	0	0	1302.24
AA_complement_3	acute_cd4	ATP5MG	(Intercept)	9.81536	9.71085	9.91987	9.63114	184.394	0	0	1301.66
AA_complement_3	acute_cd4	RPL6	(Intercept)	12.0152	11.8869	12.1435	11.6692	183.926	0	0	1300.15
AA_complement_3	acute_cd4	RPS12	(Intercept)	13.7322	13.5855	13.879	13.5254	183.677	0	0	1299.35
AA_complement_3	acute_cd4	EIF3K	(Intercept)	9.3778	9.27685	9.47874	9.11907	182.397	0	0	1295.2
AA_complement_3	acute_cd4	RPS23	(Intercept)	12.9557	12.8159	13.0954	12.608	182.05	0	0	1294.07
AA_complement_3	acute_cd4	ATP5MC2	(Intercept)	9.55134	9.44812	9.65457	9.59885	181.674	0	0	1292.84
AA_complement_3	acute_cd4	RPS3	(Intercept)	12.9471	12.8072	13.087	12.581	181.672	0	0	1292.83
AA_complement_3	acute_cd4	RPL7A	(Intercept)	12.2217	12.0888	12.3547	11.9666	180.464	0	0	1288.86
AA_complement_3	acute_cd4	BTF3	(Intercept)	10.4774	10.3615	10.5933	10.2251	177.466	0	0	1278.88
AA_complement_3	acute_cd4	RPS25	(Intercept)	12.241	12.105	12.3769	12.0636	176.783	0	0	1276.58
AA_complement_3	acute_cd4	SNRPD2	(Intercept)	9.35459	9.24924	9.45993	9.1854	174.352	0	0	1268.29
AA_complement_3	acute_cd4	SERF2	(Intercept)	10.4884	10.3693	10.6075	10.4984	172.903	0	0	1263.29
AA_complement_3	acute_cd4	RPS15A	(Intercept)	13.2687	13.1179	13.4195	12.8551	172.725	0	0	1262.67
AA_complement_3	acute_cd4	RPL12	(Intercept)	12.2674	12.1276	12.4072	12.2221	172.262	0	0	1261.06
AA_complement_3	acute_cd4	RPL18	(Intercept)	12.2638	12.1229	12.4046	11.9597	170.937	0	0	1256.42
AA_complement_3	acute_cd4	B2M	(Intercept)	14.016	13.8549	14.1771	14.2253	170.833	0	0	1256.06
AA_complement_3	acute_cd4	CD3E	(Intercept)	10.0807	9.9647	10.1966	10.2161	170.666	0	0	1255.47
AA_complement_3	acute_cd4	COX7C	(Intercept)	9.96188	9.84695	10.0768	9.94034	170.189	0	0	1253.79
AA_complement_3	acute_cd4	RPL15	(Intercept)	11.3139	11.1827	11.445	11.1135	169.428	0	0	1251.09
AA_complement_3	acute_cd4	GMFG	(Intercept)	8.92646	8.82259	9.03032	9.03849	168.738	0	0	1248.64
AA_complement_3	acute_cd4	TMSB4X	(Intercept)	12.8951	12.7449	13.0454	13.071	168.465	0	0	1247.66
AA_complement_3	acute_cd4	RPS13	(Intercept)	12.5619	12.4153	12.7085	12.2794	168.245	0	0	1246.87
AA_complement_3	acute_cd4	SRP14	(Intercept)	9.3247	9.21586	9.43355	9.37444	168.203	0	0	1246.72
AA_complement_3	acute_cd4	UBA52	(Intercept)	10.8974	10.7684	11.0263	10.6854	165.935	0	0	1238.53
AA_complement_3	acute_cd4	FTL	(Intercept)	11.0449	10.9135	11.1763	11.1064	165.057	0	0	1235.33
AA_complement_3	acute_cd4	H3F3A	(Intercept)	9.61332	9.49752	9.72913	9.60126	162.988	0	0	1227.7
AA_complement_3	acute_cd4	RPS27A	(Intercept)	13.1033	12.9438	13.2628	12.6187	161.283	0	0	1221.32
AA_complement_3	acute_cd4	RPL8	(Intercept)	11.9486	11.8022	12.095	11.7986	160.212	0	0	1217.28
AA_complement_3	acute_cd4	RPL31	(Intercept)	10.086	9.96159	10.2103	9.88003	159.218	0	0	1213.5
AA_complement_3	acute_cd4	RPL36	(Intercept)	12.1265	11.9761	12.2768	12.1228	158.326	0	0	1210.09
AA_complement_3	acute_cd4	RPS28	(Intercept)	13.0144	12.8525	13.1763	12.8565	157.814	0	0	1208.12
AA_complement_3	acute_cd4	RPS4X	(Intercept)	12.9212	12.7591	13.0834	12.2602	156.467	0	0	1202.9
AA_complement_3	acute_cd4	RACK1	(Intercept)	11.3476	11.2035	11.4918	11.1618	154.579	0	0	1195.5
AA_complement_3	acute_cd4	CHCHD2	(Intercept)	9.16484	9.04764	9.28204	9.23039	153.53	0	0	1191.34
AA_complement_3	acute_cd4	CD37	(Intercept)	8.94813	8.83246	9.0638	9.25581	151.885	0	0	1184.76
AA_complement_3	acute_cd4	EDF1	(Intercept)	8.70292	8.59013	8.81572	8.6093	151.488	0	0	1183.16
AA_complement_3	acute_cd4	RPL13	(Intercept)	13.4861	13.3109	13.6612	13.0273	151.14	0	0	1181.76
AA_complement_3	acute_cd4	RPS18	(Intercept)	13.1472	12.9752	13.3193	12.795	150.052	0	0	1177.33
AA_complement_3	acute_cd4	NDUFA4	(Intercept)	8.78369	8.6682	8.89918	8.93254	149.33	0	0	1174.38
AA_complement_3	acute_cd4	SSR4	(Intercept)	8.70696	8.59157	8.82234	8.78314	148.155	0	0	1169.54
AA_complement_3	acute_cd4	RPL22	(Intercept)	11.2168	11.0672	11.3665	11.0078	147.136	0	0	1165.31
AA_complement_3	acute_cd4	EEF1A1	(Intercept)	14.1419	13.9522	14.3315	13.7135	146.395	0	0	1162.21
AA_complement_3	acute_cd4	UQCRB	(Intercept)	9.34121	9.21586	9.46656	9.19444	146.314	0	0	1161.87
AA_complement_3	acute_cd4	RPL34	(Intercept)	13.1487	12.9712	13.3263	12.7427	145.406	0	0	1158.05
AA_complement_3	acute_cd4	RPS9	(Intercept)	11.585	11.4285	11.7415	11.3205	145.339	0	0	1157.77
AA_complement_3	acute_cd4	PPIA	(Intercept)	10.2754	10.1359	10.4149	10.2425	144.609	0	0	1154.68
AA_complement_3	acute_cd4	OST4	(Intercept)	9.14487	9.02059	9.26915	9.10806	144.47	0	0	1154.08
AA_complement_3	acute_cd4	GPSM3	(Intercept)	8.91196	8.79045	9.03346	9.02768	144.009	0	0	1152.12
AA_complement_3	acute_cd4	RPL23A	(Intercept)	11.2416	11.0877	11.3955	11.0234	143.445	0	0	1149.71
AA_complement_3	acute_cd4	FXYD5	(Intercept)	10.1607	10.0216	10.2998	10.1841	143.436	0	0	1149.67
AA_complement_3	acute_cd4	NPM1	(Intercept)	9.99485	9.85801	10.1317	9.88568	143.407	0	0	1149.54
AA_complement_3	acute_cd4	SSR2	(Intercept)	8.70935	8.59001	8.82869	8.62972	143.288	0	0	1149.03
AA_complement_3	acute_cd4	COX6B1	(Intercept)	8.8026	8.68124	8.92396	8.87594	142.411	0	0	1145.26
AA_complement_3	acute_cd4	NDUFB11	(Intercept)	8.26268	8.1486	8.37676	8.28815	142.208	0	0	1144.38
AA_complement_3	acute_cd4	COMMD6	(Intercept)	9.58784	9.45506	9.72063	9.34506	141.77	0	0	1142.48
AA_complement_3	acute_cd4	HINT1	(Intercept)	10.0231	9.8831	10.163	9.84351	140.608	0	0	1137.41
AA_complement_3	acute_cd4	RPLP2	(Intercept)	11.833	11.6677	11.9983	11.4606	140.534	0	0	1137.09
AA_complement_3	acute_cd4	CFL1	(Intercept)	10.5935	10.445	10.7421	10.6055	140.005	0	0	1134.77
AA_complement_3	acute_cd4	COX5B	(Intercept)	8.39886	8.28084	8.51689	8.68106	139.72	0	0	1133.51
AA_complement_3	acute_cd4	RPS8	(Intercept)	12.877	12.6952	13.0588	12.5268	139.062	0	0	1130.6
AA_complement_3	acute_cd4	RPL36AL	(Intercept)	10.2134	10.069	10.3578	10.187	138.884	0	0	1129.81
AA_complement_3	acute_cd4	SUMO2	(Intercept)	8.76251	8.63822	8.8868	8.9423	138.423	0	0	1127.76
AA_complement_3	acute_cd4	RPS14	(Intercept)	12.9575	12.7734	13.1416	12.3894	138.206	0	0	1126.79
AA_complement_3	acute_cd4	ARHGDIB	(Intercept)	10.1263	9.98247	10.2702	10.2512	138.191	0	0	1126.72
AA_complement_3	acute_cd4	ARPC3	(Intercept)	9.05838	8.92849	9.18828	9.20034	136.92	0	0	1121.02
AA_complement_3	acute_cd4	HNRNPA1	(Intercept)	10.1289	9.98351	10.2743	10.1072	136.786	0	0	1120.42
AA_complement_3	acute_cd4	RPL5	(Intercept)	11.7385	11.5698	11.9071	11.4058	136.639	0	0	1119.75
AA_complement_3	acute_cd4	YWHAB	(Intercept)	9.02135	8.89146	9.15125	9.23506	136.361	0	0	1118.49
AA_complement_3	acute_cd4	HMGB1	(Intercept)	9.15625	9.02303	9.28948	9.35123	134.94	0	0	1112.03
AA_complement_3	acute_cd4	COX7A2	(Intercept)	8.57485	8.44936	8.70034	8.66796	134.163	0	0	1108.45
AA_complement_3	acute_cd4	COX6C	(Intercept)	8.91083	8.78017	9.0415	9.10372	133.894	0	0	1107.21
AA_complement_3	acute_cd4	RPS6	(Intercept)	12.2824	12.1023	12.4626	11.8298	133.873	0	0	1107.12
AA_complement_3	acute_cd4	RPL27	(Intercept)	10.7968	10.6382	10.9553	10.3175	133.709	0	0	1106.36
AA_complement_3	acute_cd4	ATP6V1G1	(Intercept)	8.71946	8.59082	8.8481	8.7728	133.084	0	0	1103.46
AA_complement_3	acute_cd4	RPS27	(Intercept)	13.4029	13.2047	13.601	13.205	132.813	0	0	1102.2
AA_complement_3	acute_cd4	RPL9	(Intercept)	11.7639	11.5899	11.9379	11.4449	132.726	0	0	1101.79
AA_complement_3	acute_cd4	CCNI	(Intercept)	9.35733	9.21888	9.49578	9.25199	132.698	0	0	1101.66
AA_complement_3	acute_cd4	ELOB	(Intercept)	8.58825	8.46107	8.71543	8.7415	132.586	0	0	1101.14
AA_complement_3	acute_cd4	RPLP0	(Intercept)	11.909	11.7316	12.0864	11.7037	131.798	0	0	1097.45
AA_complement_3	acute_cd4	ATP5F1E	(Intercept)	10.4469	10.2901	10.6038	10.4261	130.769	0	0	1092.6
AA_complement_3	acute_cd4	RPL39	(Intercept)	13.2035	13.0042	13.4027	12.9472	130.095	0	0	1089.4
AA_complement_3	acute_cd4	SPCS1	(Intercept)	7.87654	7.75653	7.99655	8.14333	128.865	0	0	1083.52
AA_complement_3	acute_cd4	UXT	(Intercept)	8.43598	8.30726	8.5647	8.04321	128.674	0	0	1082.6
AA_complement_3	acute_cd4	UQCRH	(Intercept)	8.37215	8.24434	8.49995	8.36669	128.619	0	0	1082.33
AA_complement_3	acute_cd4	CALM1	(Intercept)	10.437	10.2766	10.5974	10.5088	127.762	0	0	1078.19
AA_complement_3	acute_cd4	HNRNPDL	(Intercept)	8.91379	8.77511	9.05247	9.11834	126.201	0	0	1070.57
AA_complement_3	acute_cd4	EIF3G	(Intercept)	8.33181	8.20139	8.46223	8.40546	125.435	0	0	1066.79
AA_complement_3	acute_cd4	RHOA	(Intercept)	9.06409	8.92181	9.20636	9.16573	125.083	0	0	1065.05
AA_complement_3	acute_cd4	RPS11	(Intercept)	9.94754	9.79082	10.1043	9.66251	124.621	0	0	1062.75
AA_complement_3	acute_cd4	RPS5	(Intercept)	11.7771	11.5901	11.964	11.382	123.665	0	0	1057.97
AA_complement_3	acute_cd4	RPL37	(Intercept)	12.1949	12.001	12.3889	12.0133	123.452	0	0	1056.9
AA_complement_3	acute_cd4	TPT1	(Intercept)	12.5799	12.3798	12.7801	12.1927	123.396	0	0	1056.62
AA_complement_3	acute_cd4	NDUFB9	(Intercept)	8.08278	7.95374	8.21183	8.23313	122.98	0	0	1054.52
AA_complement_3	acute_cd4	C19orf53	(Intercept)	7.93338	7.80646	8.0603	8.08565	122.731	0	0	1053.27
AA_complement_3	acute_cd4	GABARAP	(Intercept)	8.47172	8.33585	8.60759	8.60245	122.422	0	0	1051.7
AA_complement_3	acute_cd4	MYL6	(Intercept)	9.97503	9.81478	10.1353	10.0657	122.218	0	0	1050.67
AA_complement_3	acute_cd4	GSTK1	(Intercept)	9.01546	8.87053	9.16039	9.28939	122.132	0	0	1050.23
AA_complement_3	acute_cd4	TPM3	(Intercept)	8.82425	8.68094	8.96755	9.05347	120.901	0	0	1043.94
AA_complement_3	acute_cd4	ERP29	(Intercept)	8.31182	8.1768	8.44685	8.46143	120.863	0	0	1043.74
AA_complement_3	acute_cd4	PCBP2	(Intercept)	9.80651	9.64668	9.96635	9.6734	120.461	0	0	1041.68
AA_complement_3	acute_cd4	TOMM7	(Intercept)	10.12	9.95486	10.2851	9.71508	120.32	0	0	1040.95
AA_complement_3	acute_cd4	HIGD2A	(Intercept)	8.52497	8.3858	8.66413	8.41829	120.271	0	0	1040.69
AA_complement_3	acute_cd4	RPL10A	(Intercept)	11.109	10.9268	11.2911	10.8104	119.749	0	0	1037.99
AA_complement_3	acute_cd4	UBB	(Intercept)	8.8654	8.7199	9.0109	9.06857	119.632	0	0	1037.38
AA_complement_3	acute_cd4	RPS21	(Intercept)	12.1586	11.9583	12.3589	11.9994	119.178	0	0	1035.02
AA_complement_3	acute_cd4	LAPTM5	(Intercept)	9.2587	9.10575	9.41164	9.08161	118.856	0	0	1033.34
AA_complement_3	acute_cd4	PPIB	(Intercept)	8.92549	8.77792	9.07306	9.25312	118.752	0	0	1032.79
AA_complement_3	acute_cd4	C9orf16	(Intercept)	8.09327	7.95931	8.22723	8.03986	118.623	0	0	1032.12
AA_complement_3	acute_cd4	NDUFS5	(Intercept)	8.20024	8.06395	8.33652	8.21121	118.136	0	0	1029.57
AA_complement_3	acute_cd4	ANAPC16	(Intercept)	8.24299	8.10549	8.38049	8.24289	117.7	0	0	1027.27
AA_complement_3	acute_cd4	LAMTOR4	(Intercept)	7.98646	7.85297	8.11995	7.97466	117.466	0	0	1026.03
AA_complement_3	acute_cd4	GAPDH	(Intercept)	10.5253	10.3491	10.7016	10.6202	117.249	0	0	1024.88
AA_complement_3	acute_cd4	COX8A	(Intercept)	8.28039	8.14137	8.41941	8.35899	116.947	0	0	1023.28
AA_complement_3	acute_cd4	UBXN1	(Intercept)	7.92078	7.78769	8.05388	8.06037	116.846	0	0	1022.74
AA_complement_3	acute_cd4	RPS3A	(Intercept)	12.69	12.4767	12.9034	12.1956	116.802	0	0	1022.51
AA_complement_3	acute_cd4	PSMB1	(Intercept)	7.55098	7.4236	7.67837	7.81577	116.381	0	0	1020.26
AA_complement_3	acute_cd4	DAZAP2	(Intercept)	8.84941	8.70012	8.99871	8.92944	116.38	0	0	1020.26
AA_complement_3	acute_cd4	TMA7	(Intercept)	9.93026	9.76223	10.0983	9.75579	116.035	0	0	1018.41
AA_complement_3	acute_cd4	RPL7	(Intercept)	10.1046	9.93339	10.2759	9.82939	115.863	0	0	1017.49
AA_complement_3	acute_cd4	ACTB	(Intercept)	12.7746	12.5578	12.9915	12.8122	115.66	0	0	1016.4
AA_complement_3	acute_cd4	PSME1	(Intercept)	9.1912	9.03476	9.34764	9.40267	115.353	0	0	1014.75
AA_complement_3	acute_cd4	EIF3H	(Intercept)	8.51227	8.36733	8.6572	8.4289	115.312	0	0	1014.53
AA_complement_3	acute_cd4	RPSA	(Intercept)	11.5083	11.3118	11.7048	11.2338	114.98	0	0	1012.74
AA_complement_3	acute_cd4	RPL3	(Intercept)	12.4312	12.218	12.6444	11.8241	114.478	0	0	1010.02
AA_complement_3	acute_cd4	SAP18	(Intercept)	7.99089	7.85367	8.1281	8.18807	114.343	0	0	1009.28
AA_complement_3	acute_cd4	S100A6	(Intercept)	10.346	10.1682	10.5237	10.6601	114.291	0	0	1009
AA_complement_3	acute_cd4	MYL12B	(Intercept)	9.05671	8.90109	9.21233	9.35124	114.263	0	0	1008.85
AA_complement_3	acute_cd4	SKP1	(Intercept)	8.52771	8.38113	8.6743	8.71995	114.221	0	0	1008.62
AA_complement_3	acute_cd4	RPS16	(Intercept)	11.1562	10.9643	11.348	10.876	114.177	0	0	1008.38
AA_complement_3	acute_cd4	CD3D	(Intercept)	9.4354	9.27295	9.59784	9.37648	114.04	0	0	1007.64
AA_complement_3	acute_cd4	RTRAF	(Intercept)	7.51227	7.38267	7.64188	7.54445	113.806	0	0	1006.36
AA_complement_3	acute_cd4	ATP5MC3	(Intercept)	8.04094	7.90217	8.1797	8.08191	113.773	0	0	1006.18
AA_complement_3	acute_cd4	MIF	(Intercept)	9.39351	9.23093	9.55609	9.55538	113.441	0	0	1004.36
AA_complement_3	acute_cd4	EIF3M	(Intercept)	7.45608	7.32696	7.5852	7.42158	113.376	0	0	1004
AA_complement_3	acute_cd4	CDC37	(Intercept)	7.61104	7.4788	7.74328	7.7948	113.001	0	0	1001.95
AA_complement_3	acute_cd4	ARPC2	(Intercept)	9.24629	9.08487	9.4077	9.27975	112.469	0	0	999.014
AA_complement_3	acute_cd4	LSM7	(Intercept)	7.83359	7.696	7.97118	7.87052	111.788	0	0	995.239
AA_complement_3	acute_cd4	EVL	(Intercept)	8.9713	8.81328	9.12932	9.04438	111.467	0	0	993.452
AA_complement_3	acute_cd4	YWHAZ	(Intercept)	8.93151	8.7738	9.08922	9.18767	111.191	0	0	991.91
AA_complement_3	acute_cd4	APRT	(Intercept)	8.68136	8.52749	8.83523	8.59819	110.773	0	0	989.572
AA_complement_3	acute_cd4	COX6A1	(Intercept)	8.5772	8.42484	8.72956	8.81044	110.531	0	0	988.21
AA_complement_3	acute_cd4	UQCR11	(Intercept)	8.80718	8.64925	8.96511	8.82108	109.492	0	0	982.34
AA_complement_3	acute_cd4	MORF4L1	(Intercept)	7.88796	7.74607	8.02985	8.03873	109.149	0	0	980.393
AA_complement_3	acute_cd4	UFC1	(Intercept)	7.6926	7.55405	7.83116	7.5701	109.01	0	0	979.599
AA_complement_3	acute_cd4	SOD1	(Intercept)	8.45758	8.30476	8.61039	8.75862	108.665	0	0	977.633
AA_complement_3	acute_cd4	ATP5IF1	(Intercept)	8.01192	7.86698	8.15686	8.0564	108.534	0	0	976.879
AA_complement_3	acute_cd4	SF3B5	(Intercept)	7.58456	7.44729	7.72183	7.57266	108.487	0	0	976.611
AA_complement_3	acute_cd4	PNISR	(Intercept)	7.96043	7.81635	8.1045	8.02724	108.483	0	0	976.589
AA_complement_3	acute_cd4	UBC	(Intercept)	9.94959	9.7693	10.1299	10.2229	108.355	0	0	975.852
AA_complement_3	acute_cd4	PFN1	(Intercept)	11.4278	11.22	11.6355	11.3141	108.014	0	0	973.897
AA_complement_3	acute_cd4	RPL21	(Intercept)	11.6294	11.4177	11.841	11.1867	107.882	0	0	973.136
AA_complement_3	acute_cd4	EEF1B2	(Intercept)	11.1766	10.9728	11.3804	10.6738	107.685	0	0	972.003
AA_complement_3	acute_cd4	EIF1	(Intercept)	11.1694	10.9646	11.3743	11.0133	107.071	0	0	968.452
AA_complement_3	acute_cd4	RWDD1	(Intercept)	7.50628	7.36824	7.64432	7.58791	106.763	0	0	966.662
AA_complement_3	acute_cd4	UBE2D3	(Intercept)	8.36072	8.20655	8.5149	8.57288	106.475	0	0	964.98
AA_complement_3	acute_cd4	HNRNPK	(Intercept)	8.16846	8.01778	8.31915	8.45491	106.435	0	0	964.747
AA_complement_3	acute_cd4	PARK7	(Intercept)	7.90515	7.75926	8.05104	7.88033	106.39	0	0	964.487
AA_complement_3	acute_cd4	ATP5PF	(Intercept)	7.56053	7.42098	7.70008	7.65943	106.374	0	0	964.391
AA_complement_3	acute_cd4	NDUFA1	(Intercept)	8.27646	8.12295	8.42997	8.33548	105.859	0	0	961.381
AA_complement_3	acute_cd4	SH3BGRL3	(Intercept)	11.1531	10.9463	11.36	11.0961	105.848	0	0	961.312
AA_complement_3	acute_cd4	C12orf57	(Intercept)	9.32588	9.15244	9.49931	8.96868	105.575	0	0	959.713
AA_complement_3	acute_cd4	MALAT1	(Intercept)	13.3689	13.1197	13.6181	13.6957	105.325	0	0	958.238
AA_complement_3	acute_cd4	SON	(Intercept)	8.42712	8.26994	8.5843	8.69129	105.265	0	0	957.888
AA_complement_3	acute_cd4	HNRNPA2B1	(Intercept)	9.09084	8.92069	9.26098	9.32081	104.905	0	0	955.756
AA_complement_3	acute_cd4	CNBP	(Intercept)	8.50887	8.34891	8.66883	8.85429	104.442	0	0	953.015
AA_complement_3	acute_cd4	H3F3B	(Intercept)	10.5378	10.3385	10.7371	10.8733	103.813	0	0	949.264
AA_complement_3	acute_cd4	C11orf58	(Intercept)	7.34411	7.2051	7.48313	7.70557	103.726	0	0	948.742
AA_complement_3	acute_cd4	EIF3F	(Intercept)	9.0899	8.91719	9.26261	8.67091	103.334	0	0	946.395
AA_complement_3	acute_cd4	MYL12A	(Intercept)	10.1952	10.0009	10.3895	10.6861	103.023	0	0	944.522
AA_complement_3	acute_cd4	RPL38	(Intercept)	10.3608	10.1634	10.5583	10.2802	103.018	0	0	944.496
AA_complement_3	acute_cd4	SEC61B	(Intercept)	7.99215	7.83952	8.14479	8.22392	102.805	0	0	943.206
AA_complement_3	acute_cd4	RPL27A	(Intercept)	9.91169	9.72239	10.101	9.58473	102.804	0	0	943.203
AA_complement_3	acute_cd4	RPL23	(Intercept)	9.17136	8.99619	9.34653	8.9354	102.796	0	0	943.156
AA_complement_3	acute_cd4	HLA-E	(Intercept)	10.2716	10.074	10.4691	10.5697	102.086	0	0	938.856
AA_complement_3	acute_cd4	PRR13	(Intercept)	8.09094	7.93462	8.24726	8.3705	101.625	0	0	936.051
AA_complement_3	acute_cd4	SLC25A6	(Intercept)	9.31027	9.13023	9.4903	9.07197	101.535	0	0	935.497
AA_complement_3	acute_cd4	RPL37A	(Intercept)	10.6859	10.4792	10.8925	10.6231	101.526	0	0	935.444
AA_complement_3	acute_cd4	UQCRQ	(Intercept)	7.48901	7.34397	7.63406	7.67639	101.375	0	0	934.524
AA_complement_3	acute_cd4	AES	(Intercept)	8.70634	8.53757	8.8751	8.72672	101.288	0	0	933.99
AA_complement_3	acute_cd4	NDUFB4	(Intercept)	7.50624	7.36041	7.65207	7.70618	101.06	0	0	932.591
AA_complement_3	acute_cd4	TSPO	(Intercept)	8.25647	8.09596	8.41699	8.12704	100.994	0	0	932.186
AA_complement_3	acute_cd4	TOMM20	(Intercept)	7.95374	7.79874	8.10874	7.84948	100.751	0	0	930.692
AA_complement_3	acute_cd4	OAZ1	(Intercept)	9.17056	8.99154	9.34958	9.27699	100.577	0	0	929.624
AA_complement_3	acute_cd4	VIM	(Intercept)	10.5188	10.3133	10.7243	10.8729	100.495	0	0	929.118
AA_complement_3	acute_cd4	SELENOW	(Intercept)	7.95053	7.79425	8.10681	8.00889	99.8857	0	0	925.349
AA_complement_3	acute_cd4	SUB1	(Intercept)	8.6663	8.49582	8.83679	8.93415	99.8063	0	0	924.856
AA_complement_3	acute_cd4	SRSF5	(Intercept)	8.46021	8.29359	8.62683	8.62021	99.6933	0	0	924.155
AA_complement_3	acute_cd4	UBE2D2	(Intercept)	8.0606	7.90181	8.21939	8.12943	99.667	0	0	923.991
AA_complement_3	acute_cd4	PGK1	(Intercept)	8.06612	7.90716	8.22508	8.22574	99.627	0	0	923.742
AA_complement_3	acute_cd4	KRTCAP2	(Intercept)	8.16277	8.00142	8.32412	8.35935	99.3305	0	0	921.896
AA_complement_3	acute_cd4	PSMA7	(Intercept)	7.88864	7.73237	8.04491	8.16833	99.1123	0	0	920.534
AA_complement_3	acute_cd4	MRPS21	(Intercept)	7.41157	7.26471	7.55842	7.59961	99.0896	0	0	920.392
AA_complement_3	acute_cd4	ARF5	(Intercept)	7.62633	7.47403	7.77863	7.60578	98.3164	0	0	915.541
AA_complement_3	acute_cd4	TMEM258	(Intercept)	8.05917	7.89787	8.22047	8.28859	98.0988	0	0	914.169
AA_complement_3	acute_cd4	ANP32B	(Intercept)	8.28987	8.12379	8.45595	8.28194	98.0034	0	0	913.568
AA_complement_3	acute_cd4	TCEA1	(Intercept)	7.36908	7.22134	7.51682	7.43809	97.9321	0	0	913.117
AA_complement_3	acute_cd4	CIB1	(Intercept)	7.8965	7.7381	8.05491	7.90043	97.8752	0	0	912.757
AA_complement_3	acute_cd4	SNU13	(Intercept)	7.33304	7.18521	7.48088	7.69326	97.3909	0	0	909.687
AA_complement_3	acute_cd4	SH3BGRL	(Intercept)	7.26311	7.11643	7.40979	7.47876	97.2217	0	0	908.612
AA_complement_3	acute_cd4	ARHGDIA	(Intercept)	7.53771	7.38483	7.69058	7.83387	96.8096	0	0	905.984
AA_complement_3	acute_cd4	SLC25A3	(Intercept)	8.11704	7.95188	8.2822	8.00405	96.492	0	0	903.952
AA_complement_3	acute_cd4	UBL5	(Intercept)	8.40339	8.23218	8.5746	8.45793	96.3661	0	0	903.145
AA_complement_3	acute_cd4	STK4	(Intercept)	7.7535	7.59537	7.91162	7.93746	96.2726	0	0	902.545
AA_complement_3	acute_cd4	HNRNPA3	(Intercept)	7.77115	7.61246	7.92984	8.09464	96.1487	0	0	901.748
AA_complement_3	acute_cd4	CAPZB	(Intercept)	8.54973	8.37469	8.72476	8.52224	95.9034	0	0	900.169
AA_complement_3	acute_cd4	GPX4	(Intercept)	8.00073	7.83685	8.16461	8.00639	95.8539	0	0	899.85
AA_complement_3	acute_cd4	SLC25A5	(Intercept)	8.1184	7.95204	8.28476	7.92094	95.8132	0	0	899.587
AA_complement_3	acute_cd4	LIMD2	(Intercept)	8.70139	8.52303	8.87975	8.88722	95.7845	0	0	899.402
AA_complement_3	acute_cd4	TMEM219	(Intercept)	6.9477	6.80467	7.09073	7.18089	95.3727	0	0	896.74
AA_complement_3	acute_cd4	COX7B	(Intercept)	7.63541	7.47795	7.79287	7.8166	95.2088	0	0	895.677
AA_complement_3	acute_cd4	UQCR10	(Intercept)	8.01821	7.85229	8.18412	8.39235	94.8862	0	0	893.58
AA_complement_3	acute_cd4	PABPC1	(Intercept)	10.137	9.92693	10.3472	9.99369	94.7242	0	0	892.525
AA_complement_3	acute_cd4	HNRNPC	(Intercept)	8.01587	7.84894	8.1828	8.21661	94.281	0	0	889.629
AA_complement_3	acute_cd4	OCIAD2	(Intercept)	7.23896	7.0879	7.39002	7.41409	94.0882	0	0	888.365
AA_complement_3	acute_cd4	NDUFB10	(Intercept)	7.63369	7.47424	7.79314	7.61474	93.998	0	0	887.773
AA_complement_3	acute_cd4	CIRBP	(Intercept)	9.01588	8.82742	9.20433	9.07672	93.931	0	0	887.333
AA_complement_3	acute_cd4	CD52	(Intercept)	10.4106	10.1925	10.6287	10.3429	93.7251	0	0	885.979
AA_complement_3	acute_cd4	CDC42	(Intercept)	8.20558	8.03324	8.37793	8.38638	93.4801	0	0	884.364
AA_complement_3	acute_cd4	NDUFA2	(Intercept)	7.06976	6.92118	7.21834	7.15644	93.4223	0	0	883.982
AA_complement_3	acute_cd4	PEBP1	(Intercept)	7.6847	7.52279	7.84662	7.93357	93.1859	0	0	882.419
AA_complement_3	acute_cd4	SEPT6	(Intercept)	7.79926	7.63491	7.96361	7.68479	93.1726	0	0	882.331
AA_complement_3	acute_cd4	ST13	(Intercept)	7.84814	7.68217	8.01411	7.70316	92.8418	0	0	880.137
AA_complement_3	acute_cd4	FIS1	(Intercept)	7.33968	7.18431	7.49505	7.39984	92.751	0	0	879.534
AA_complement_3	acute_cd4	NSA2	(Intercept)	7.88339	7.716	8.05079	7.87673	92.4646	0	0	877.627
AA_complement_3	acute_cd4	SF3B2	(Intercept)	7.4174	7.25983	7.57496	7.69915	92.4269	0	0	877.376
AA_complement_3	acute_cd4	VPS28	(Intercept)	7.23704	7.08328	7.39081	7.43261	92.4095	0	0	877.26
AA_complement_3	acute_cd4	SEPT1	(Intercept)	7.68449	7.52072	7.84825	7.71725	92.1326	0	0	875.41
AA_complement_3	acute_cd4	RNPS1	(Intercept)	6.91818	6.77074	7.06563	7.18032	92.1221	0	0	875.34
AA_complement_3	acute_cd4	MT-CO2	(Intercept)	12.6556	12.3858	12.9254	12.3069	92.0985	0	0	875.182
AA_complement_3	acute_cd4	HCLS1	(Intercept)	7.94876	7.77908	8.11843	8.20757	91.9811	0	0	874.396
AA_complement_3	acute_cd4	SARAF	(Intercept)	10.0558	9.84079	10.2707	10.2641	91.8446	0	0	873.481
AA_complement_3	acute_cd4	LDHB	(Intercept)	9.59981	9.39435	9.80527	9.549	91.7363	0	0	872.754
AA_complement_3	acute_cd4	GTF3A	(Intercept)	7.9182	7.74869	8.0877	7.87491	91.7173	0	0	872.626
AA_complement_3	acute_cd4	SF3B6	(Intercept)	7.08816	6.93634	7.23998	7.35966	91.6663	0	0	872.283
AA_complement_3	acute_cd4	ATP6V1F	(Intercept)	7.05198	6.90052	7.20344	7.29413	91.4141	0	0	870.587
AA_complement_3	acute_cd4	ISCU	(Intercept)	7.25897	7.10289	7.41505	7.56536	91.3115	0	0	869.895
AA_complement_3	acute_cd4	NDUFB2	(Intercept)	7.93436	7.76366	8.10506	8.10134	91.2601	0	0	869.548
AA_complement_3	acute_cd4	CD44	(Intercept)	7.7669	7.59958	7.93423	7.87898	91.1371	0	0	868.718
AA_complement_3	acute_cd4	GUK1	(Intercept)	8.29433	8.11562	8.47305	8.40566	91.125	0	0	868.636
AA_complement_3	acute_cd4	EEF2	(Intercept)	10.2188	9.99861	10.439	9.88431	91.1112	0	0	868.543
AA_complement_3	acute_cd4	COX14	(Intercept)	6.8008	6.65392	6.94767	7.21582	90.9106	0	0	867.186
AA_complement_3	acute_cd4	EID1	(Intercept)	7.87432	7.70418	8.04447	8.03053	90.8646	0	0	866.875
AA_complement_3	acute_cd4	MDH2	(Intercept)	7.36593	7.20635	7.5255	7.32608	90.6314	0	0	865.293
AA_complement_3	acute_cd4	TBCA	(Intercept)	7.60603	7.44109	7.77097	7.85959	90.5404	0	0	864.674
AA_complement_3	acute_cd4	HLA-A	(Intercept)	10.9254	10.6884	11.1623	11.3981	90.5188	0	0	864.528
AA_complement_3	acute_cd4	FTH1	(Intercept)	11.2014	10.9575	11.4452	11.1757	90.1931	0	0	862.31
AA_complement_3	acute_cd4	SRRM1	(Intercept)	7.79755	7.6276	7.9675	7.92263	90.0836	0	0	861.563
AA_complement_3	acute_cd4	ARF1	(Intercept)	7.93338	7.76014	8.10662	8.22324	89.9136	0	0	860.401
AA_complement_3	acute_cd4	S100A4	(Intercept)	11.4723	11.2208	11.7239	11.5431	89.5517	0	0	857.921
AA_complement_3	acute_cd4	NEDD8	(Intercept)	7.53401	7.36823	7.69979	7.53143	89.2283	0	0	855.697
AA_complement_3	acute_cd4	DYNLRB1	(Intercept)	7.05439	6.89864	7.21014	7.372	88.929	0	0	853.633
AA_complement_3	acute_cd4	SEPT9	(Intercept)	7.69523	7.52531	7.86514	7.67944	88.9206	0	0	853.575
AA_complement_3	acute_cd4	EIF3D	(Intercept)	7.4836	7.31814	7.64905	7.32019	88.8035	0	0	852.765
AA_complement_3	acute_cd4	ATP6AP2	(Intercept)	6.79748	6.64688	6.94808	6.92353	88.6186	0	0	851.485
AA_complement_3	acute_cd4	S100A10	(Intercept)	9.70986	9.4947	9.92502	9.8745	88.6067	0	0	851.403
AA_complement_3	acute_cd4	ICAM3	(Intercept)	8.19015	8.00735	8.37295	7.84536	87.9681	0	0	846.963
AA_complement_3	acute_cd4	ERH	(Intercept)	7.27778	7.11518	7.44038	7.65757	87.8795	0	0	846.344
AA_complement_3	acute_cd4	MBNL1	(Intercept)	7.98971	7.81118	8.16824	8.12277	87.866	0	0	846.25
AA_complement_3	acute_cd4	HLA-B	(Intercept)	12.3154	12.0401	12.5908	12.4288	87.8218	0	0	845.941
AA_complement_3	acute_cd4	CALM2	(Intercept)	8.03774	7.85706	8.21841	8.42484	87.3458	0	0	842.607
AA_complement_3	acute_cd4	FYB1	(Intercept)	8.6901	8.49473	8.88547	8.88065	87.3341	0	0	842.525
AA_complement_3	acute_cd4	ATP5F1C	(Intercept)	7.15008	6.98928	7.31088	7.25789	87.3038	0	0	842.312
AA_complement_3	acute_cd4	CORO1A	(Intercept)	9.57009	9.35485	9.78534	9.62765	87.2958	0	0	842.256
AA_complement_3	acute_cd4	RPL4	(Intercept)	10.3758	10.1422	10.6095	9.97686	87.201	0	0	841.59
AA_complement_3	acute_cd4	TRBC2	(Intercept)	8.74848	8.55071	8.94624	8.55524	86.8552	0	0	839.154
AA_complement_3	acute_cd4	PRRC2C	(Intercept)	7.71931	7.54477	7.89385	7.98301	86.8341	0	0	839.006
AA_complement_3	acute_cd4	NCL	(Intercept)	7.92542	7.74602	8.10482	8.34883	86.7399	0	0	838.34
AA_complement_3	acute_cd4	SUMO1	(Intercept)	7.16315	7.00094	7.32536	7.28375	86.7018	0	0	838.071
AA_complement_3	acute_cd4	TNFRSF14	(Intercept)	7.24182	7.07774	7.40591	7.15957	86.6532	0	0	837.728
AA_complement_3	acute_cd4	TPI1	(Intercept)	8.1014	7.91765	8.28515	8.2451	86.5657	0	0	837.109
AA_complement_3	acute_cd4	HMGN2	(Intercept)	8.28463	8.09637	8.47289	8.62297	86.4013	0	0	835.944
AA_complement_3	acute_cd4	TMEM14B	(Intercept)	6.95788	6.79875	7.11702	7.04063	85.8472	0	0	832.005
AA_complement_3	acute_cd4	ITM2B	(Intercept)	9.83132	9.60634	10.0563	9.82211	85.797	0	0	831.646
AA_complement_3	acute_cd4	DDX5	(Intercept)	9.40282	9.1875	9.61814	9.60278	85.7398	0	0	831.239
AA_complement_3	acute_cd4	TCF25	(Intercept)	7.48509	7.3136	7.65658	7.74906	85.6988	0	0	830.946
AA_complement_3	acute_cd4	POLR1D	(Intercept)	7.37265	7.20344	7.54186	7.3857	85.5466	0	0	829.858
AA_complement_3	acute_cd4	ACAP1	(Intercept)	7.69177	7.51482	7.86871	7.76393	85.3479	0	0	828.436
AA_complement_3	acute_cd4	ATP5F1B	(Intercept)	7.56716	7.39306	7.74126	7.85277	85.3375	0	0	828.361
AA_complement_3	acute_cd4	EIF3E	(Intercept)	8.79638	8.59393	8.99884	8.63665	85.3079	0	0	828.149
AA_complement_3	acute_cd4	KMT2E	(Intercept)	7.59571	7.42065	7.77076	7.77965	85.1928	0	0	827.323
AA_complement_3	acute_cd4	LDHA	(Intercept)	8.24298	8.05299	8.43297	8.51408	85.1843	0	0	827.262
AA_complement_3	acute_cd4	MED10	(Intercept)	7.34742	7.17787	7.51698	7.33179	85.0818	0	0	826.526
AA_complement_3	acute_cd4	SRSF11	(Intercept)	7.21431	7.04781	7.38081	7.38974	85.0725	0	0	826.459
AA_complement_3	acute_cd4	SSBP1	(Intercept)	7.38106	7.21067	7.55145	7.44658	85.0501	0	0	826.298
AA_complement_3	acute_cd4	PSMB6	(Intercept)	7.05117	6.88827	7.21408	7.2019	84.9832	0	0	825.817
AA_complement_3	acute_cd4	SRSF3	(Intercept)	7.26985	7.10182	7.43788	7.50612	84.9467	0	0	825.554
AA_complement_3	acute_cd4	VDAC2	(Intercept)	6.88122	6.72208	7.04037	6.97661	84.8951	0	0	825.183
AA_complement_3	acute_cd4	TMEM59	(Intercept)	7.55559	7.38071	7.73048	7.87057	84.8251	0	0	824.679
AA_complement_3	acute_cd4	EPC1	(Intercept)	7.93115	7.74726	8.11503	8.0583	84.6817	0	0	823.644
AA_complement_3	acute_cd4	PTGES3	(Intercept)	7.89742	7.71418	8.08065	8.21934	84.6233	0	0	823.223
AA_complement_3	acute_cd4	SYF2	(Intercept)	7.12436	6.95879	7.28993	7.26399	84.4854	0	0	822.226
AA_complement_3	acute_cd4	NHP2	(Intercept)	7.08819	6.92341	7.25297	7.04259	84.4585	0	0	822.032
AA_complement_3	acute_cd4	CALM3	(Intercept)	7.49675	7.32243	7.67106	7.70725	84.4412	0	0	821.907
AA_complement_3	acute_cd4	GHITM	(Intercept)	6.94476	6.78262	7.1069	7.16827	84.0948	0	0	819.396
AA_complement_3	acute_cd4	TOMM22	(Intercept)	7.01208	6.84813	7.17603	6.93642	83.9726	0	0	818.508
AA_complement_3	acute_cd4	ENO1	(Intercept)	7.99122	7.80436	8.17807	8.13689	83.9691	0	0	818.483
AA_complement_3	acute_cd4	SELENOF	(Intercept)	6.95034	6.78775	7.11292	7.18193	83.9325	0	0	818.217
AA_complement_3	acute_cd4	SERBP1	(Intercept)	7.35356	7.18129	7.52583	7.64013	83.8083	0	0	817.313
AA_complement_3	acute_cd4	ARHGEF1	(Intercept)	7.61784	7.43934	7.79634	7.57982	83.7915	0	0	817.191
AA_complement_3	acute_cd4	ATP5F1A	(Intercept)	7.46369	7.28866	7.63871	7.32896	83.7256	0	0	816.71
AA_complement_3	acute_cd4	AURKAIP1	(Intercept)	6.87067	6.70922	7.03212	7.10626	83.5543	0	0	815.46
AA_complement_3	acute_cd4	NDUFB7	(Intercept)	7.31557	7.14363	7.4875	7.37902	83.5402	0	0	815.357
AA_complement_3	acute_cd4	LAMTOR1	(Intercept)	6.96794	6.80401	7.13186	7.07431	83.4573	0	0	814.752
AA_complement_3	acute_cd4	ATP5MD	(Intercept)	8.06377	7.87388	8.25366	8.31112	83.3769	0	0	814.164
AA_complement_3	acute_cd4	RAD23A	(Intercept)	6.90589	6.74313	7.06866	7.07808	83.3054	0	0	813.641
AA_complement_3	acute_cd4	HNRNPU	(Intercept)	7.49146	7.31487	7.66805	7.82417	83.2926	0	0	813.546
AA_complement_3	acute_cd4	SEC62	(Intercept)	7.1693	7.00012	7.33848	7.5336	83.2012	0	0	812.877
AA_complement_3	acute_cd4	TAGLN2	(Intercept)	9.06315	8.84879	9.27751	9.1474	83.0124	0	0	811.492
AA_complement_3	acute_cd4	NDUFS8	(Intercept)	6.73916	6.57941	6.89891	6.91552	82.826	0	0	810.122
AA_complement_3	acute_cd4	UBE2I	(Intercept)	6.97117	6.8058	7.13655	7.27679	82.7647	0	0	809.67
AA_complement_3	acute_cd4	SEPT7	(Intercept)	7.92147	7.73332	8.10961	8.05969	82.6632	0	0	808.923
AA_complement_3	acute_cd4	RARRES3	(Intercept)	8.46079	8.25981	8.66177	8.50527	82.6556	0	0	808.867
AA_complement_3	acute_cd4	ATP5MF	(Intercept)	7.71293	7.52951	7.89635	7.93882	82.5618	0	0	808.175
AA_complement_3	acute_cd4	PA2G4	(Intercept)	7.06141	6.89344	7.22938	7.15069	82.5405	0	0	808.018
AA_complement_3	acute_cd4	DAD1	(Intercept)	7.65222	7.47017	7.83426	7.87527	82.5316	0	0	807.952
AA_complement_3	acute_cd4	HSP90AB1	(Intercept)	8.90792	8.69581	9.12003	9.20033	82.4566	0	0	807.398
AA_complement_3	acute_cd4	LSP1	(Intercept)	8.95818	8.74486	9.1715	8.90299	82.4501	0	0	807.351
AA_complement_3	acute_cd4	IKZF1	(Intercept)	7.32875	7.15361	7.50388	7.49593	82.1615	0	0	805.215
AA_complement_3	acute_cd4	ARGLU1	(Intercept)	7.44929	7.27097	7.62761	7.64974	82.0217	0	0	804.178
AA_complement_3	acute_cd4	RPN2	(Intercept)	6.96705	6.80016	7.13394	7.27759	81.9648	0	0	803.756
AA_complement_3	acute_cd4	COX5A	(Intercept)	7.66256	7.47874	7.84639	7.71885	81.8417	0	0	802.841
AA_complement_3	acute_cd4	PSMC5	(Intercept)	7.04344	6.87429	7.21259	7.24561	81.7577	0	0	802.217
AA_complement_3	acute_cd4	SIVA1	(Intercept)	6.73489	6.57313	6.89665	6.94849	81.7473	0	0	802.139
AA_complement_3	acute_cd4	ACTG1	(Intercept)	10.8112	10.5514	11.0711	10.5823	81.702	0	0	801.802
AA_complement_3	acute_cd4	PRDX2	(Intercept)	7.62717	7.44385	7.8105	7.79965	81.6848	0	0	801.674
AA_complement_3	acute_cd4	SMIM26	(Intercept)	6.92953	6.76247	7.09659	7.08146	81.4427	0	0	799.869
AA_complement_3	acute_cd4	ACP1	(Intercept)	6.63801	6.47787	6.79815	6.80756	81.386	0	0	799.445
AA_complement_3	acute_cd4	AP2M1	(Intercept)	6.84686	6.68151	7.0122	7.03679	81.3029	0	0	798.824
AA_complement_3	acute_cd4	HSP90B1	(Intercept)	7.91381	7.7226	8.10502	8.14331	81.2605	0	0	798.506
AA_complement_3	acute_cd4	HNRNPR	(Intercept)	6.81249	6.64741	6.97757	7.00897	81.0252	0	0	796.744
AA_complement_3	acute_cd4	RGS10	(Intercept)	7.64444	7.45863	7.83025	7.75296	80.7753	0	0	794.867
AA_complement_3	acute_cd4	SNRPA	(Intercept)	6.90708	6.73897	7.07519	7.02105	80.6684	0	0	794.063
AA_complement_3	acute_cd4	EMP3	(Intercept)	9.12212	8.90005	9.34419	9.53276	80.6517	0	0	793.937
AA_complement_3	acute_cd4	C4orf3	(Intercept)	7.3757	7.19612	7.55527	7.77863	80.6412	0	0	793.858
AA_complement_3	acute_cd4	METTL26	(Intercept)	6.91798	6.74953	7.08644	7.09319	80.6316	0	0	793.786
AA_complement_3	acute_cd4	RPL26	(Intercept)	11.59	11.3077	11.8723	10.9985	80.6056	0	0	793.59
AA_complement_3	acute_cd4	POLR2L	(Intercept)	7.84767	7.65651	8.03884	7.84248	80.6012	0	0	793.557
AA_complement_3	acute_cd4	NUCKS1	(Intercept)	7.24002	7.06363	7.41641	7.29409	80.5901	0	0	793.474
AA_complement_3	acute_cd4	VAMP8	(Intercept)	7.51075	7.32736	7.69414	7.78675	80.4114	0	0	792.125
AA_complement_3	acute_cd4	GYPC	(Intercept)	8.18605	7.98598	8.38613	8.17971	80.3325	0	0	791.53
AA_complement_3	acute_cd4	EIF4B	(Intercept)	8.02535	7.82914	8.22157	7.6739	80.3048	0	0	791.32
AA_complement_3	acute_cd4	RHOG	(Intercept)	7.27594	7.09767	7.45421	7.57085	80.1343	0	0	790.031
AA_complement_3	acute_cd4	ZC3H15	(Intercept)	7.00337	6.83174	7.17499	7.19174	80.1203	0	0	789.925
AA_complement_3	acute_cd4	RPS19BP1	(Intercept)	6.45117	6.29303	6.60931	6.7278	80.0961	0	0	789.741
AA_complement_3	acute_cd4	CD99	(Intercept)	9.22589	8.99945	9.45232	9.28311	79.9973	0	0	788.992
AA_complement_3	acute_cd4	VAPA	(Intercept)	6.9104	6.74043	7.08037	7.01714	79.8255	0	0	787.689
AA_complement_3	acute_cd4	RAC2	(Intercept)	9.1883	8.962	9.4146	9.4317	79.7186	0	0	786.876
AA_complement_3	acute_cd4	OTUB1	(Intercept)	6.85997	6.69079	7.02914	7.13885	79.614	0	0	786.08
AA_complement_3	acute_cd4	SPOCK2	(Intercept)	7.75776	7.56578	7.94974	8.01665	79.3396	0	0	783.988
AA_complement_3	acute_cd4	DDX24	(Intercept)	7.53457	7.34783	7.72132	8.07231	79.2175	0	0	783.055
AA_complement_3	acute_cd4	HSP90AA1	(Intercept)	9.32933	9.09796	9.5607	9.50046	79.1688	0	0	782.682
AA_complement_3	acute_cd4	ANAPC11	(Intercept)	7.03976	6.86511	7.21441	7.10759	79.1418	0	0	782.475
AA_complement_3	acute_cd4	SELENOH	(Intercept)	7.62339	7.43368	7.81311	7.655	78.8959	0	0	780.591
AA_complement_3	acute_cd4	ERGIC3	(Intercept)	6.82877	6.65879	6.99875	6.59666	78.8768	0	0	780.444
AA_complement_3	acute_cd4	CD3G	(Intercept)	8.2137	8.00909	8.41831	8.28275	78.8163	0	0	779.98
AA_complement_3	acute_cd4	RPL13A	(Intercept)	10.0312	9.78113	10.2812	9.85965	78.7642	0	0	779.58
AA_complement_3	acute_cd4	PRDX5	(Intercept)	6.92723	6.7545	7.09996	7.28098	78.7427	0	0	779.415
AA_complement_3	acute_cd4	RBM39	(Intercept)	7.89541	7.69848	8.09235	8.09325	78.7154	0	0	779.205
AA_complement_3	acute_cd4	TMBIM6	(Intercept)	7.87832	7.68179	8.07486	8.33783	78.7037	0	0	779.115
AA_complement_3	acute_cd4	AIP	(Intercept)	6.68082	6.51356	6.84808	6.81289	78.4245	0	0	776.965
AA_complement_3	acute_cd4	ATRAID	(Intercept)	6.65466	6.48776	6.82156	6.88565	78.2868	0	0	775.902
AA_complement_3	acute_cd4	ATP5MPL	(Intercept)	7.62166	7.43048	7.81285	7.80739	78.2711	0	0	775.781
AA_complement_3	acute_cd4	TBCB	(Intercept)	7.22168	7.0404	7.40297	7.31639	78.2154	0	0	775.351
AA_complement_3	acute_cd4	COPS9	(Intercept)	7.13549	6.9553	7.31568	7.1738	77.7518	0	0	771.758
AA_complement_3	acute_cd4	ZAP70	(Intercept)	7.21022	7.02807	7.39237	7.42805	77.7189	0	0	771.502
AA_complement_3	acute_cd4	RSL24D1	(Intercept)	7.70682	7.51209	7.90154	7.71616	77.7085	0	0	771.422
AA_complement_3	acute_cd4	NDUFA12	(Intercept)	7.33462	7.14924	7.52	7.57136	77.6831	0	0	771.224
AA_complement_3	acute_cd4	CRIP1	(Intercept)	7.8949	7.69511	8.0947	7.77503	77.5841	0	0	770.454
AA_complement_3	acute_cd4	PKM	(Intercept)	7.86944	7.67008	8.06879	8.02416	77.5045	0	0	769.835
AA_complement_3	acute_cd4	NBDY	(Intercept)	6.75944	6.58813	6.93074	6.76892	77.4736	0	0	769.594
AA_complement_3	acute_cd4	ALDOA	(Intercept)	7.70365	7.50807	7.89923	7.85123	77.3349	0	0	768.512
AA_complement_3	acute_cd4	HNRNPA0	(Intercept)	8.11561	7.90928	8.32193	8.06764	77.229	0	0	767.685
AA_complement_3	acute_cd4	C9orf78	(Intercept)	7.24669	7.06234	7.43104	7.43396	77.18	0	0	767.302
AA_complement_3	acute_cd4	RAP1A	(Intercept)	7.09976	6.91902	7.2805	7.21707	77.1263	0	0	766.882
AA_complement_3	acute_cd4	SNRPB	(Intercept)	7.21054	7.02568	7.3954	7.31183	76.5849	0	0	762.635
AA_complement_3	acute_cd4	SF1	(Intercept)	7.94228	7.73857	8.14599	8.03942	76.55	0	0	762.361
AA_complement_3	acute_cd4	JTB	(Intercept)	7.4586	7.26698	7.65021	7.57545	76.4253	0	0	761.378
AA_complement_3	acute_cd4	SEC61G	(Intercept)	7.87711	7.67392	8.0803	8.0846	76.1163	0	0	758.939
AA_complement_3	acute_cd4	ENSA	(Intercept)	6.68442	6.51181	6.85703	6.80426	76.0348	0	0	758.294
AA_complement_3	acute_cd4	SNRPG	(Intercept)	7.20218	7.01617	7.3882	7.46054	76.0205	0	0	758.18
AA_complement_3	acute_cd4	PPP1R2	(Intercept)	7.11645	6.93248	7.30042	7.36513	75.9506	0	0	757.627
AA_complement_3	acute_cd4	MTDH	(Intercept)	7.42571	7.2336	7.61781	7.60405	75.894	0	0	757.178
AA_complement_3	acute_cd4	PPDPF	(Intercept)	9.64952	9.3995	9.89953	9.78074	75.7794	0	0	756.269
AA_complement_3	acute_cd4	DPP7	(Intercept)	7.20507	7.01822	7.39192	7.14702	75.7098	0	0	755.717
AA_complement_3	acute_cd4	PPP1CC	(Intercept)	7.07226	6.88876	7.25576	7.25448	75.6711	0	0	755.409
AA_complement_3	acute_cd4	TSTD1	(Intercept)	7.44665	7.25336	7.63994	7.65431	75.6418	0	0	755.176
AA_complement_3	acute_cd4	H2AFZ	(Intercept)	7.49138	7.29682	7.68595	7.80072	75.5973	0	0	754.823
AA_complement_3	acute_cd4	BIN2	(Intercept)	7.85758	7.65348	8.06169	7.73658	75.5881	0	0	754.749
AA_complement_3	acute_cd4	NSD3	(Intercept)	7.23932	7.05127	7.42737	7.51293	75.5846	0	0	754.721
AA_complement_3	acute_cd4	CNN2	(Intercept)	8.45705	8.23732	8.67678	8.37503	75.5684	0	0	754.592
AA_complement_3	acute_cd4	HCST	(Intercept)	9.47133	9.22493	9.71773	9.54719	75.4698	0	0	753.808
AA_complement_3	acute_cd4	TMED10	(Intercept)	6.80709	6.62951	6.98466	7.07448	75.2657	0	0	752.18
AA_complement_3	acute_cd4	GNG5	(Intercept)	7.50602	7.31016	7.70187	7.85866	75.2464	0	0	752.026
AA_complement_3	acute_cd4	CCND3	(Intercept)	8.08291	7.87175	8.29407	8.41647	75.1554	0	0	751.299
AA_complement_3	acute_cd4	ARL6IP5	(Intercept)	8.31547	8.09801	8.53294	8.59736	75.0776	0	0	750.677
AA_complement_3	acute_cd4	RSL1D1	(Intercept)	7.30583	7.11465	7.497	7.24744	75.032	0	0	750.312
AA_complement_3	acute_cd4	CYTIP	(Intercept)	7.72177	7.51915	7.92439	8.01858	74.8247	0	0	748.651
AA_complement_3	acute_cd4	IFITM2	(Intercept)	9.6925	9.43753	9.94746	9.91336	74.6389	0	0	747.159
AA_complement_3	acute_cd4	PRDX6	(Intercept)	6.90969	6.72777	7.09162	7.23151	74.5716	0	0	746.619
AA_complement_3	acute_cd4	PDAP1	(Intercept)	6.38357	6.21522	6.55192	6.44713	74.45	0	0	745.639
AA_complement_3	acute_cd4	CD48	(Intercept)	8.22866	8.01145	8.44587	8.44265	74.3805	0	0	745.079
AA_complement_3	acute_cd4	DBI	(Intercept)	7.65745	7.45516	7.85975	7.78457	74.3199	0	0	744.59
AA_complement_3	acute_cd4	FUS	(Intercept)	7.17693	6.98716	7.3667	7.57605	74.2547	0	0	744.065
AA_complement_3	acute_cd4	RBMX	(Intercept)	6.67227	6.49545	6.84909	6.88695	74.088	0	0	742.718
AA_complement_3	acute_cd4	UBE2B	(Intercept)	7.08626	6.89823	7.27428	7.28468	73.9974	0	0	741.984
AA_complement_3	acute_cd4	IFITM1	(Intercept)	10.9084	10.6188	11.1979	11.7319	73.977	0	0	741.819
AA_complement_3	acute_cd4	COPE	(Intercept)	7.12236	6.93307	7.31166	7.28548	73.8735	0	0	740.981
AA_complement_3	acute_cd4	ILF2	(Intercept)	6.604	6.42834	6.77967	6.78143	73.8128	0	0	740.489
AA_complement_3	acute_cd4	DDX18	(Intercept)	6.91497	6.73094	7.09901	7.28472	73.7739	0	0	740.173
AA_complement_3	acute_cd4	TMEM50A	(Intercept)	7.30948	7.11468	7.50427	7.69495	73.6736	0	0	739.359
AA_complement_3	acute_cd4	HNRNPUL1	(Intercept)	6.58671	6.41111	6.7623	6.8896	73.6483	0	0	739.154
AA_complement_3	acute_cd4	PDIA3	(Intercept)	7.78469	7.57709	7.99229	7.93764	73.6249	0	0	738.963
AA_complement_3	acute_cd4	UBXN4	(Intercept)	6.82532	6.64321	7.00743	7.17148	73.5871	0	0	738.656
AA_complement_3	acute_cd4	SIGIRR	(Intercept)	7.2436	7.05017	7.43703	7.31505	73.5256	0	0	738.155
AA_complement_3	acute_cd4	PSAP	(Intercept)	7.06484	6.87575	7.25394	7.23014	73.3552	0	0	736.767
AA_complement_3	acute_cd4	TBRG1	(Intercept)	6.6205	6.44293	6.79806	6.63656	73.2067	0	0	735.555
AA_complement_3	acute_cd4	PSMB3	(Intercept)	7.17574	6.98324	7.36824	7.41649	73.1899	0	0	735.418
AA_complement_3	acute_cd4	SERPINB1	(Intercept)	6.71747	6.53718	6.89775	6.9565	73.1579	0	0	735.157
AA_complement_3	acute_cd4	PGAM1	(Intercept)	7.51461	7.31284	7.71638	7.54705	73.1243	0	0	734.882
AA_complement_3	acute_cd4	TMED2	(Intercept)	6.94988	6.76304	7.13671	7.09439	73.0342	0	0	734.145
AA_complement_3	acute_cd4	CYTH1	(Intercept)	6.93686	6.75022	7.1235	7.1034	72.9742	0	0	733.654
AA_complement_3	acute_cd4	SKAP1	(Intercept)	7.11751	6.92548	7.30953	7.28985	72.7744	0	0	732.016
AA_complement_3	acute_cd4	RALY	(Intercept)	7.19432	7.00016	7.38849	7.30276	72.7505	0	0	731.821
AA_complement_3	acute_cd4	PSMD8	(Intercept)	6.73269	6.55097	6.91441	7.01971	72.743	0	0	731.759
AA_complement_3	acute_cd4	PAK2	(Intercept)	6.82388	6.63909	7.00867	6.99794	72.5049	0	0	729.802
AA_complement_3	acute_cd4	RAB7A	(Intercept)	6.65561	6.47536	6.83586	6.95987	72.4976	0	0	729.741
AA_complement_3	acute_cd4	TRABD	(Intercept)	6.41874	6.2448	6.59268	6.63626	72.4535	0	0	729.379
AA_complement_3	acute_cd4	SRSF7	(Intercept)	7.8999	7.68568	8.11412	8.08836	72.4056	0	0	728.984
AA_complement_3	acute_cd4	LAT	(Intercept)	7.85623	7.64318	8.06928	7.87397	72.4002	0	0	728.939
AA_complement_3	acute_cd4	RBM25	(Intercept)	6.69876	6.51704	6.88049	6.87241	72.3754	0	0	728.735
AA_complement_3	acute_cd4	PTPRC	(Intercept)	8.93716	8.69437	9.17994	9.23423	72.2746	0	0	727.904
AA_complement_3	acute_cd4	IL32	(Intercept)	11.0695	10.7681	11.3709	11.2063	72.109	1.11254e-308	1.11254e-308	726.536
AA_complement_3	acute_cd4	CDC42SE2	(Intercept)	6.90509	6.71705	7.09314	7.01199	72.0966	1.11254e-308	1.11254e-308	726.433
AA_complement_3	acute_cd4	NDUFV2	(Intercept)	6.97659	6.78651	7.16668	7.28	72.0627	1.11254e-308	1.11254e-308	726.153
AA_complement_3	acute_cd4	ANKRD12	(Intercept)	7.28814	7.08941	7.48686	7.65118	72.0056	1.11254e-308	1.11254e-308	725.681
AA_complement_3	acute_cd4	EWSR1	(Intercept)	6.69363	6.5108	6.87645	7.06512	71.8839	1.11254e-308	1.11254e-308	724.672
AA_complement_3	acute_cd4	LCK	(Intercept)	8.39117	8.16187	8.62047	8.40958	71.8495	1.11254e-308	1.11254e-308	724.388
AA_complement_3	acute_cd4	EIF5	(Intercept)	7.10072	6.90654	7.2949	7.31968	71.7968	1.11254e-308	1.11254e-308	723.95
AA_complement_3	acute_cd4	RPL17	(Intercept)	9.15595	8.90554	9.40635	8.82359	71.7916	1.11254e-308	1.11254e-308	723.907
AA_complement_3	acute_cd4	NDUFA6	(Intercept)	7.09907	6.90477	7.29338	7.41075	71.7338	1.11254e-308	1.11254e-308	723.427
AA_complement_3	acute_cd4	HMGN1	(Intercept)	8.24678	8.02099	8.47257	8.36652	71.7112	1.11254e-308	1.11254e-308	723.24
AA_complement_3	acute_cd4	HP1BP3	(Intercept)	7.21504	7.0174	7.41269	7.31486	71.6727	1.11254e-308	1.11254e-308	722.92
AA_complement_3	acute_cd4	RAB11B	(Intercept)	6.49501	6.31699	6.67303	6.65503	71.6348	1.11254e-308	1.11254e-308	722.605
AA_complement_3	acute_cd4	TAPBP	(Intercept)	7.17761	6.98086	7.37437	7.32898	71.6256	1.11254e-308	1.11254e-308	722.529
AA_complement_3	acute_cd4	TAX1BP1	(Intercept)	6.84716	6.65897	7.03535	7.04795	71.4378	1.11254e-308	1.11254e-308	720.965
AA_complement_3	acute_cd4	ARHGAP4	(Intercept)	6.73488	6.54972	6.92004	6.73793	71.4153	1.11254e-308	1.11254e-308	720.778
AA_complement_3	acute_cd4	POLR3GL	(Intercept)	6.62994	6.44745	6.81243	6.69432	71.3307	1.11254e-308	1.11254e-308	720.073
AA_complement_3	acute_cd4	P4HB	(Intercept)	7.15902	6.96191	7.35613	7.27464	71.3104	1.11254e-308	1.11254e-308	719.904
AA_complement_3	acute_cd4	RAB2A	(Intercept)	6.59633	6.41462	6.77804	6.72846	71.2732	1.11254e-308	1.11254e-308	719.593
AA_complement_3	acute_cd4	HSPA8	(Intercept)	9.23574	8.98124	9.49024	9.47783	71.2525	1.11254e-308	1.11254e-308	719.42
AA_complement_3	acute_cd4	TRAPPC1	(Intercept)	7.6632	7.45191	7.87449	7.8617	71.2099	1.11254e-308	1.11254e-308	719.065
AA_complement_3	acute_cd4	CSDE1	(Intercept)	7.51388	7.30671	7.72105	7.56579	71.2099	1.11254e-308	1.11254e-308	719.065
AA_complement_3	acute_cd4	MT-ND2	(Intercept)	9.93319	9.6588	10.2076	9.70497	71.0779	1.11254e-308	1.11254e-308	717.962
AA_complement_3	acute_cd4	UQCRFS1	(Intercept)	7.56216	7.3529	7.77143	7.59646	70.9506	1.11254e-308	1.11254e-308	716.896
AA_complement_3	acute_cd4	SRSF10	(Intercept)	6.7664	6.57907	6.95374	7.06681	70.9173	1.11254e-308	1.11254e-308	716.617
AA_complement_3	acute_cd4	SNRPD1	(Intercept)	6.62222	6.43883	6.8056	6.87945	70.9001	1.11254e-308	1.11254e-308	716.473
AA_complement_3	acute_cd4	HMGN3	(Intercept)	7.24164	7.04107	7.4422	6.94475	70.8918	1.11254e-308	1.11254e-308	716.404
AA_complement_3	acute_cd4	LSM8	(Intercept)	6.57614	6.394	6.75828	6.84196	70.889	1.11254e-308	1.11254e-308	716.38
AA_complement_3	acute_cd4	EIF5A	(Intercept)	8.37008	8.13703	8.60312	8.26023	70.5169	1.11254e-308	1.11254e-308	713.255
AA_complement_3	acute_cd4	CUTA	(Intercept)	8.12895	7.9026	8.3553	8.10311	70.5115	1.11254e-308	1.11254e-308	713.21
AA_complement_3	acute_cd4	THOC7	(Intercept)	6.42315	6.24425	6.60206	6.49297	70.4912	1.11254e-308	1.11254e-308	713.038
AA_complement_3	acute_cd4	MYH9	(Intercept)	8.02538	7.80154	8.24923	8.29749	70.3924	1.11254e-308	1.11254e-308	712.206
AA_complement_3	acute_cd4	HLA-C	(Intercept)	11.6914	11.3653	12.0176	11.6782	70.3756	1.11254e-308	1.11254e-308	712.065
AA_complement_3	acute_cd4	LRRFIP1	(Intercept)	7.49651	7.28662	7.7064	7.54015	70.1253	1.11254e-308	1.11254e-308	709.951
AA_complement_3	acute_cd4	EIF4A2	(Intercept)	7.68289	7.46725	7.89853	8.08217	69.9515	1.11254e-308	1.11254e-308	708.481
AA_complement_3	acute_cd4	RPS20	(Intercept)	8.09775	7.87018	8.32531	8.15299	69.8666	1.11254e-308	1.11254e-308	707.761
AA_complement_3	acute_cd4	WIPF1	(Intercept)	6.97285	6.77675	7.16895	7.27032	69.8145	1.11254e-308	1.11254e-308	707.319
AA_complement_3	acute_cd4	UBE2N	(Intercept)	6.48036	6.2976	6.66312	6.71994	69.6185	1.11254e-308	1.11256e-308	705.654
AA_complement_3	acute_cd4	TBC1D10C	(Intercept)	7.50949	7.2976	7.72138	7.49812	69.5844	1.11254e-308	1.11257e-308	705.364
AA_complement_3	acute_cd4	TRA2B	(Intercept)	7.26601	7.06078	7.47124	7.44894	69.5126	1.11254e-308	1.11259e-308	704.754
AA_complement_3	acute_cd4	MT-CO1	(Intercept)	12.2681	11.9205	12.6157	11.8499	69.3017	1.11255e-308	1.11287e-308	702.956
AA_complement_3	acute_cd4	MT-ATP6	(Intercept)	11.59	11.2614	11.9185	11.0765	69.2621	1.11256e-308	1.11301e-308	702.618
AA_complement_3	acute_cd4	EIF2S3	(Intercept)	7.62523	7.40902	7.84145	7.12753	69.2439	1.11256e-308	1.11309e-308	702.463
AA_complement_3	acute_cd4	FUNDC2	(Intercept)	6.33867	6.15876	6.51858	6.49	69.1764	1.11258e-308	1.11354e-308	701.886
AA_complement_3	acute_cd4	VPS29	(Intercept)	6.48397	6.29991	6.66803	6.66379	69.1662	1.11258e-308	1.11363e-308	701.799
AA_cxcl10	acute_cd4	RPS15	(Intercept)	12.5095	12.4013	12.6177	12.4626	226.981	0	0	1397.29
AA_cxcl10	acute_cd4	FAU	(Intercept)	12.1549	12.0442	12.2656	12.0679	215.587	0	0	1370.13
AA_cxcl10	acute_cd4	RPL41	(Intercept)	13.9976	13.8575	14.1377	13.8925	196.143	0	0	1318.83
AA_cxcl10	acute_cd4	RPL14	(Intercept)	12.2039	12.0761	12.3317	12.084	187.531	0	0	1293.87
AA_cxcl10	acute_cd4	RPL30	(Intercept)	13.3518	13.2037	13.5	13.1517	176.975	0	0	1261.16
AA_cxcl10	acute_cd4	RPS7	(Intercept)	12.2458	12.1095	12.3822	11.9335	176.341	0	0	1259.12
AA_cxcl10	acute_cd4	RPL19	(Intercept)	12.9119	12.7656	13.0583	12.6399	173.194	0	0	1248.83
AA_cxcl10	acute_cd4	TMSB10	(Intercept)	12.8259	12.6796	12.9722	13.0315	172.159	0	0	1245.4
AA_cxcl10	acute_cd4	RPL28	(Intercept)	12.9797	12.8311	13.1282	13.2499	171.533	0	0	1243.31
AA_cxcl10	acute_cd4	RPL35	(Intercept)	11.4189	11.2879	11.5499	11.2167	171.134	0	0	1241.97
AA_cxcl10	acute_cd4	PFDN5	(Intercept)	10.483	10.3614	10.6047	10.2322	169.14	0	0	1235.23
AA_cxcl10	acute_cd4	RPS24	(Intercept)	12.1543	12.0114	12.2972	11.9928	167.018	0	0	1227.95
AA_cxcl10	acute_cd4	RPL11	(Intercept)	12.9734	12.8204	13.1264	12.7313	166.512	0	0	1226.2
AA_cxcl10	acute_cd4	PTMA	(Intercept)	11.4597	11.3237	11.5957	11.6818	165.499	0	0	1222.67
AA_cxcl10	acute_cd4	RPL18A	(Intercept)	12.7915	12.6388	12.9442	12.4702	164.508	0	0	1219.19
AA_cxcl10	acute_cd4	NACA	(Intercept)	11.4158	11.2786	11.5529	11.1147	163.403	0	0	1215.28
AA_cxcl10	acute_cd4	RPL24	(Intercept)	11.3928	11.2547	11.5308	11.1867	162.031	0	0	1210.38
AA_cxcl10	acute_cd4	RPLP1	(Intercept)	13.4609	13.2977	13.624	13.3268	162.013	0	0	1210.32
AA_cxcl10	acute_cd4	RPL32	(Intercept)	13.2829	13.1204	13.4453	13.0621	160.529	0	0	1204.96
AA_cxcl10	acute_cd4	COX4I1	(Intercept)	10.1979	10.0709	10.325	9.88453	157.602	0	0	1194.22
AA_cxcl10	acute_cd4	RPL29	(Intercept)	12.4255	12.2697	12.5814	12.114	156.527	0	0	1190.21
AA_cxcl10	acute_cd4	RPS19	(Intercept)	12.9931	12.829	13.1571	12.6579	155.482	0	0	1186.29
AA_cxcl10	acute_cd4	RPL35A	(Intercept)	12.2047	12.0504	12.359	11.9569	155.301	0	0	1185.61
AA_cxcl10	acute_cd4	RPL10	(Intercept)	13.8174	13.6427	13.9921	13.5061	155.278	0	0	1185.52
AA_cxcl10	acute_cd4	EEF1D	(Intercept)	10.7266	10.5908	10.8624	10.4971	155.074	0	0	1184.75
AA_cxcl10	acute_cd4	RPL6	(Intercept)	12.0427	11.89	12.1953	11.6692	154.932	0	0	1184.21
AA_cxcl10	acute_cd4	ATP5MG	(Intercept)	9.83075	9.70612	9.95539	9.63114	154.865	0	0	1183.96
AA_cxcl10	acute_cd4	RPS12	(Intercept)	13.7275	13.5527	13.9022	13.5254	154.199	0	0	1181.43
AA_cxcl10	acute_cd4	EIF3K	(Intercept)	9.39741	9.27721	9.51762	9.11907	153.499	0	0	1178.75
AA_cxcl10	acute_cd4	RPS23	(Intercept)	12.9675	12.8012	13.1338	12.608	153.094	0	0	1177.2
AA_cxcl10	acute_cd4	RPS3	(Intercept)	12.9647	12.7982	13.1311	12.581	152.961	0	0	1176.69
AA_cxcl10	acute_cd4	ATP5MC2	(Intercept)	9.54893	9.42594	9.67193	9.59885	152.433	0	0	1174.65
AA_cxcl10	acute_cd4	RPL7A	(Intercept)	12.2504	12.0922	12.4085	11.9666	152.098	0	0	1173.36
AA_cxcl10	acute_cd4	BTF3	(Intercept)	10.4965	10.3586	10.6343	10.2251	149.512	0	0	1163.24
AA_cxcl10	acute_cd4	RPS25	(Intercept)	12.2828	12.121	12.4446	12.0636	149.037	0	0	1161.37
AA_cxcl10	acute_cd4	SNRPD2	(Intercept)	9.38691	9.26153	9.5123	9.1854	146.99	0	0	1153.18
AA_cxcl10	acute_cd4	SERF2	(Intercept)	10.5028	10.3612	10.6445	10.4984	145.585	0	0	1147.49
AA_cxcl10	acute_cd4	RPS15A	(Intercept)	13.2665	13.0869	13.4462	12.8551	144.99	0	0	1145.06
AA_cxcl10	acute_cd4	RPL12	(Intercept)	12.2453	12.0788	12.4118	12.2221	144.378	0	0	1142.54
AA_cxcl10	acute_cd4	B2M	(Intercept)	14.0366	13.8448	14.2283	14.2253	143.733	0	0	1139.89
AA_cxcl10	acute_cd4	CD3E	(Intercept)	10.1325	9.99408	10.2709	10.2161	143.72	0	0	1139.83
AA_cxcl10	acute_cd4	RPL18	(Intercept)	12.2616	12.094	12.4293	11.9597	143.609	0	0	1139.37
AA_cxcl10	acute_cd4	COX7C	(Intercept)	9.97009	9.83316	10.107	9.94034	142.95	0	0	1136.63
AA_cxcl10	acute_cd4	RPL15	(Intercept)	11.2988	11.1426	11.4549	11.1135	142.069	0	0	1132.95
AA_cxcl10	acute_cd4	GMFG	(Intercept)	8.93059	8.80689	9.05429	9.03849	141.746	0	0	1131.6
AA_cxcl10	acute_cd4	TMSB4X	(Intercept)	12.9094	12.7305	13.0883	13.071	141.683	0	0	1131.33
AA_cxcl10	acute_cd4	RPS13	(Intercept)	12.5717	12.3971	12.7463	12.2794	141.391	0	0	1130.1
AA_cxcl10	acute_cd4	SRP14	(Intercept)	9.31635	9.1868	9.4459	9.37444	141.191	0	0	1129.26
AA_cxcl10	acute_cd4	UBA52	(Intercept)	10.8989	10.7453	11.0524	10.6854	139.338	0	0	1121.38
AA_cxcl10	acute_cd4	FTL	(Intercept)	10.9812	10.8239	11.1385	11.1064	137.071	0	0	1111.58
AA_cxcl10	acute_cd4	H3F3A	(Intercept)	9.60886	9.47104	9.74667	9.60126	136.894	0	0	1110.8
AA_cxcl10	acute_cd4	RPS27A	(Intercept)	13.1015	12.9115	13.2915	12.6187	135.407	0	0	1104.26
AA_cxcl10	acute_cd4	RPL8	(Intercept)	11.9406	11.7662	12.115	11.7986	134.444	0	0	1099.98
AA_cxcl10	acute_cd4	RPL31	(Intercept)	10.0997	9.95163	10.2478	9.88003	133.919	0	0	1097.63
AA_cxcl10	acute_cd4	RPL36	(Intercept)	12.1302	11.9511	12.3093	12.1228	132.984	0	0	1093.43
AA_cxcl10	acute_cd4	RPS28	(Intercept)	13.0132	12.82	13.2063	12.8565	132.297	0	0	1090.31
AA_cxcl10	acute_cd4	RPS4X	(Intercept)	12.9397	12.7467	13.1326	12.2602	131.696	0	0	1087.57
AA_cxcl10	acute_cd4	RACK1	(Intercept)	11.3519	11.1805	11.5233	11.1618	130.043	0	0	1079.98
AA_cxcl10	acute_cd4	CHCHD2	(Intercept)	9.16601	9.02627	9.30575	9.23039	128.788	0	0	1074.13
AA_cxcl10	acute_cd4	EDF1	(Intercept)	8.76066	8.62645	8.89487	8.6093	128.163	0	0	1071.2
AA_cxcl10	acute_cd4	CD37	(Intercept)	8.94793	8.80987	9.08599	9.25581	127.253	0	0	1066.9
AA_cxcl10	acute_cd4	RPL13	(Intercept)	13.4865	13.2781	13.6949	13.0273	127.08	0	0	1066.08
AA_cxcl10	acute_cd4	RPS18	(Intercept)	13.1623	12.9575	13.3671	12.795	126.196	0	0	1061.87
AA_cxcl10	acute_cd4	NDUFA4	(Intercept)	8.78163	8.64411	8.91916	8.93254	125.371	0	0	1057.91
AA_cxcl10	acute_cd4	SSR4	(Intercept)	8.70093	8.56329	8.83857	8.78314	124.117	0	0	1051.83
AA_cxcl10	acute_cd4	EEF1A1	(Intercept)	14.1759	13.9504	14.4013	13.7135	123.457	0	0	1048.61
AA_cxcl10	acute_cd4	RPL22	(Intercept)	11.196	11.0177	11.3743	11.0078	123.273	0	0	1047.71
AA_cxcl10	acute_cd4	UQCRB	(Intercept)	9.34057	9.19136	9.48978	9.19444	122.91	0	0	1045.92
AA_cxcl10	acute_cd4	RPS9	(Intercept)	11.613	11.4271	11.7988	11.3205	122.689	0	0	1044.83
AA_cxcl10	acute_cd4	RPL34	(Intercept)	13.1653	12.9537	13.377	12.7427	122.147	0	0	1042.15
AA_cxcl10	acute_cd4	OST4	(Intercept)	9.18837	9.04043	9.33632	9.10806	121.942	0	0	1041.14
AA_cxcl10	acute_cd4	PPIA	(Intercept)	10.2866	10.1205	10.4528	10.2425	121.56	0	0	1039.23
AA_cxcl10	acute_cd4	GPSM3	(Intercept)	8.95911	8.81413	9.10409	9.02768	121.329	0	0	1038.08
AA_cxcl10	acute_cd4	SSR2	(Intercept)	8.74864	8.6067	8.89058	8.62972	121.014	0	0	1036.51
AA_cxcl10	acute_cd4	NPM1	(Intercept)	10.0044	9.84173	10.1671	9.88568	120.731	0	0	1035.09
AA_cxcl10	acute_cd4	FXYD5	(Intercept)	10.1675	10.0018	10.3332	10.1841	120.466	0	0	1033.76
AA_cxcl10	acute_cd4	RPL23A	(Intercept)	11.2195	11.0363	11.4027	11.0234	120.259	0	0	1032.72
AA_cxcl10	acute_cd4	COX6B1	(Intercept)	8.82029	8.67623	8.96435	8.87594	120.215	0	0	1032.49
AA_cxcl10	acute_cd4	NDUFB11	(Intercept)	8.26385	8.12798	8.39972	8.28815	119.416	0	0	1028.45
AA_cxcl10	acute_cd4	COMMD6	(Intercept)	9.61527	9.45713	9.7734	9.34506	119.381	0	0	1028.27
AA_cxcl10	acute_cd4	HINT1	(Intercept)	10.0188	9.85207	10.1856	9.84351	117.953	0	0	1020.97
AA_cxcl10	acute_cd4	RPLP2	(Intercept)	11.8076	11.6107	12.0044	11.4606	117.741	0	0	1019.88
AA_cxcl10	acute_cd4	CFL1	(Intercept)	10.6081	10.4309	10.7853	10.6055	117.536	0	0	1018.82
AA_cxcl10	acute_cd4	COX5B	(Intercept)	8.3934	8.25287	8.53392	8.68106	117.27	0	0	1017.45
AA_cxcl10	acute_cd4	RPL36AL	(Intercept)	10.2568	10.0849	10.4287	10.187	117.145	0	0	1016.8
AA_cxcl10	acute_cd4	RPS14	(Intercept)	13.0096	12.7907	13.2284	12.3894	116.706	0	0	1014.52
AA_cxcl10	acute_cd4	SUMO2	(Intercept)	8.79265	8.64469	8.94062	8.9423	116.674	0	0	1014.35
AA_cxcl10	acute_cd4	ARHGDIB	(Intercept)	10.1686	9.99739	10.3399	10.2512	116.579	0	0	1013.86
AA_cxcl10	acute_cd4	RPS8	(Intercept)	12.8567	12.6401	13.0733	12.5268	116.525	0	0	1013.58
AA_cxcl10	acute_cd4	HNRNPA1	(Intercept)	10.1794	10.0064	10.3523	10.1072	115.583	0	0	1008.65
AA_cxcl10	acute_cd4	ARPC3	(Intercept)	9.07141	8.91678	9.22603	9.20034	115.185	0	0	1006.55
AA_cxcl10	acute_cd4	RPL5	(Intercept)	11.7479	11.5471	11.9487	11.4058	114.882	0	0	1004.96
AA_cxcl10	acute_cd4	YWHAB	(Intercept)	8.99095	8.83619	9.1457	9.23506	114.071	0	0	1000.65
AA_cxcl10	acute_cd4	HMGB1	(Intercept)	9.14572	8.98722	9.30421	9.35123	113.292	0	0	996.486
AA_cxcl10	acute_cd4	COX7A2	(Intercept)	8.56845	8.41945	8.71745	8.66796	112.911	0	0	994.433
AA_cxcl10	acute_cd4	RPS6	(Intercept)	12.2737	12.0594	12.4881	11.8298	112.422	0	0	991.795
AA_cxcl10	acute_cd4	RPL27	(Intercept)	10.8083	10.6195	10.9971	10.3175	112.399	0	0	991.67
AA_cxcl10	acute_cd4	COX6C	(Intercept)	8.89635	8.74072	9.05197	9.10372	112.239	0	0	990.805
AA_cxcl10	acute_cd4	ELOB	(Intercept)	8.60797	8.45667	8.75926	8.7415	111.709	0	0	987.926
AA_cxcl10	acute_cd4	ATP6V1G1	(Intercept)	8.71634	8.56298	8.86971	8.7728	111.588	0	0	987.269
AA_cxcl10	acute_cd4	CCNI	(Intercept)	9.36478	9.19998	9.52959	9.25199	111.566	0	0	987.147
AA_cxcl10	acute_cd4	RPL9	(Intercept)	11.7622	11.5551	11.9694	11.4449	111.484	0	0	986.7
AA_cxcl10	acute_cd4	RPS27	(Intercept)	13.3667	13.1303	13.603	13.205	111.05	0	0	984.329
AA_cxcl10	acute_cd4	RPLP0	(Intercept)	11.9039	11.6928	12.115	11.7037	110.712	0	0	982.474
AA_cxcl10	acute_cd4	ATP5F1E	(Intercept)	10.4652	10.2784	10.652	10.4261	109.981	0	0	978.443
AA_cxcl10	acute_cd4	RPL39	(Intercept)	13.1961	12.9586	13.4336	12.9472	109.105	0	0	973.576
AA_cxcl10	acute_cd4	UXT	(Intercept)	8.47069	8.31745	8.62393	8.04321	108.53	0	0	970.358
AA_cxcl10	acute_cd4	UQCRH	(Intercept)	8.38357	8.23139	8.53576	8.36669	108.159	0	0	968.277
AA_cxcl10	acute_cd4	SPCS1	(Intercept)	7.86828	7.72528	8.01128	8.14333	108.032	0	0	967.56
AA_cxcl10	acute_cd4	CALM1	(Intercept)	10.4522	10.2608	10.6437	10.5088	107.186	0	0	962.775
AA_cxcl10	acute_cd4	HNRNPDL	(Intercept)	8.92746	8.76218	9.09274	9.11834	106.051	0	0	956.293
AA_cxcl10	acute_cd4	EIF3G	(Intercept)	8.33502	8.17959	8.49045	8.40546	105.29	0	0	951.904
AA_cxcl10	acute_cd4	RHOA	(Intercept)	9.10669	8.93686	9.27652	9.16573	105.282	0	0	951.857
AA_cxcl10	acute_cd4	RPS11	(Intercept)	9.94741	9.76075	10.1341	9.66251	104.633	0	0	948.095
AA_cxcl10	acute_cd4	RPS5	(Intercept)	11.8065	11.5838	12.0292	11.382	104.093	0	0	944.944
AA_cxcl10	acute_cd4	TPT1	(Intercept)	12.5555	12.3174	12.7937	12.1927	103.513	0	0	941.54
AA_cxcl10	acute_cd4	RPL37	(Intercept)	12.1726	11.9414	12.4038	12.0133	103.385	0	0	940.786
AA_cxcl10	acute_cd4	GABARAP	(Intercept)	8.51203	8.35022	8.67383	8.60245	103.287	0	0	940.212
AA_cxcl10	acute_cd4	NDUFB9	(Intercept)	8.05653	7.90291	8.21016	8.23313	102.968	0	0	938.324
AA_cxcl10	acute_cd4	GSTK1	(Intercept)	9.04753	8.87499	9.22008	9.28939	102.952	0	0	938.23
AA_cxcl10	acute_cd4	C19orf53	(Intercept)	7.93079	7.77953	8.08206	8.08565	102.941	0	0	938.165
AA_cxcl10	acute_cd4	MYL6	(Intercept)	9.96281	9.77193	10.1537	10.0657	102.476	0	0	935.41
AA_cxcl10	acute_cd4	HIGD2A	(Intercept)	8.60623	8.44088	8.77158	8.41829	102.192	0	0	933.721
AA_cxcl10	acute_cd4	TPM3	(Intercept)	8.83335	8.6626	9.00411	9.05347	101.57	0	0	930.004
AA_cxcl10	acute_cd4	PCBP2	(Intercept)	9.82699	9.63678	10.0172	9.6734	101.438	0	0	929.21
AA_cxcl10	acute_cd4	ERP29	(Intercept)	8.30551	8.14465	8.46637	8.46143	101.372	0	0	928.816
AA_cxcl10	acute_cd4	TOMM7	(Intercept)	10.1406	9.94381	10.3374	9.71508	101.166	0	0	927.573
AA_cxcl10	acute_cd4	LAPTM5	(Intercept)	9.33419	9.15223	9.51615	9.08161	100.717	0	0	924.865
AA_cxcl10	acute_cd4	UBB	(Intercept)	8.87666	8.70332	9.05001	9.06857	100.541	0	0	923.8
AA_cxcl10	acute_cd4	RPL10A	(Intercept)	11.1018	10.8849	11.3187	10.8104	100.509	0	0	923.607
AA_cxcl10	acute_cd4	RPS21	(Intercept)	12.1497	11.9107	12.3887	11.9994	99.8158	0	0	919.396
AA_cxcl10	acute_cd4	PPIB	(Intercept)	8.92401	8.74824	9.09977	9.25312	99.6856	0	0	918.601
AA_cxcl10	acute_cd4	C9orf16	(Intercept)	8.08775	7.92817	8.24733	8.03986	99.5082	0	0	917.517
AA_cxcl10	acute_cd4	ANAPC16	(Intercept)	8.29085	8.12713	8.45458	8.24289	99.4244	0	0	917.005
AA_cxcl10	acute_cd4	UBXN1	(Intercept)	7.99144	7.83293	8.14996	8.06037	98.9857	0	0	914.313
AA_cxcl10	acute_cd4	LAMTOR4	(Intercept)	7.98621	7.82741	8.14501	7.97466	98.7434	0	0	912.821
AA_cxcl10	acute_cd4	NDUFS5	(Intercept)	8.15425	7.99186	8.31664	8.21121	98.5891	0	0	911.87
AA_cxcl10	acute_cd4	GAPDH	(Intercept)	10.5205	10.3106	10.7304	10.6202	98.4187	0	0	910.817
AA_cxcl10	acute_cd4	COX8A	(Intercept)	8.29084	8.12536	8.45633	8.35899	98.3688	0	0	910.508
AA_cxcl10	acute_cd4	PSMB1	(Intercept)	7.57259	7.42086	7.72432	7.81577	97.9891	0	0	908.155
AA_cxcl10	acute_cd4	RPS3A	(Intercept)	12.66	12.406	12.9141	12.1956	97.8392	0	0	907.224
AA_cxcl10	acute_cd4	ACTB	(Intercept)	12.8298	12.5717	13.0879	12.8122	97.6041	0	0	905.76
AA_cxcl10	acute_cd4	DAZAP2	(Intercept)	8.85663	8.67834	9.03493	8.92944	97.5306	0	0	905.301
AA_cxcl10	acute_cd4	TMA7	(Intercept)	9.94386	9.74366	10.1441	9.75579	97.5197	0	0	905.234
AA_cxcl10	acute_cd4	EIF3H	(Intercept)	8.5563	8.38394	8.72867	8.4289	97.4645	0	0	904.889
AA_cxcl10	acute_cd4	RPL7	(Intercept)	10.0861	9.88215	10.29	9.82939	97.1167	0	0	902.714
AA_cxcl10	acute_cd4	PSME1	(Intercept)	9.18752	9.00121	9.37382	9.40267	96.8259	0	0	900.89
AA_cxcl10	acute_cd4	SAP18	(Intercept)	8.02469	7.86135	8.18803	8.18807	96.4584	0	0	898.577
AA_cxcl10	acute_cd4	CD3D	(Intercept)	9.4826	9.28936	9.67584	9.37648	96.3472	0	0	897.876
AA_cxcl10	acute_cd4	RTRAF	(Intercept)	7.56481	7.41054	7.71907	7.54445	96.2804	0	0	897.454
AA_cxcl10	acute_cd4	RPL3	(Intercept)	12.4424	12.1886	12.6961	11.8241	96.2661	0	0	897.364
AA_cxcl10	acute_cd4	RPSA	(Intercept)	11.4612	11.2272	11.6951	11.2338	96.1993	0	0	896.942
AA_cxcl10	acute_cd4	SKP1	(Intercept)	8.53272	8.35819	8.70725	8.71995	95.9899	0	0	895.616
AA_cxcl10	acute_cd4	S100A6	(Intercept)	10.3241	10.1123	10.5358	10.6601	95.7239	0	0	893.93
AA_cxcl10	acute_cd4	MYL12B	(Intercept)	9.02953	8.84413	9.21492	9.35124	95.6267	0	0	893.312
AA_cxcl10	acute_cd4	RPS16	(Intercept)	11.1179	10.8895	11.3463	10.876	95.578	0	0	893.002
AA_cxcl10	acute_cd4	ATP5MC3	(Intercept)	8.02495	7.85994	8.18997	8.08191	95.4855	0	0	892.413
AA_cxcl10	acute_cd4	EIF3M	(Intercept)	7.45817	7.30445	7.6119	7.42158	95.2575	0	0	890.96
AA_cxcl10	acute_cd4	MIF	(Intercept)	9.37624	9.18257	9.56992	9.55538	95.0528	0	0	889.652
AA_cxcl10	acute_cd4	CDC37	(Intercept)	7.60842	7.45091	7.76592	7.7948	94.8441	0	0	888.316
AA_cxcl10	acute_cd4	ARPC2	(Intercept)	9.25216	9.05974	9.44459	9.27975	94.4022	0	0	885.478
AA_cxcl10	acute_cd4	LSM7	(Intercept)	7.85065	7.68681	8.01448	7.87052	94.0823	0	0	883.415
AA_cxcl10	acute_cd4	APRT	(Intercept)	8.75385	8.57084	8.93685	8.59819	93.9159	0	0	882.34
AA_cxcl10	acute_cd4	YWHAZ	(Intercept)	8.97801	8.78996	9.16605	9.18767	93.7392	0	0	881.196
AA_cxcl10	acute_cd4	EVL	(Intercept)	8.98265	8.79445	9.17085	9.04438	93.7124	0	0	881.023
AA_cxcl10	acute_cd4	COX6A1	(Intercept)	8.57869	8.39717	8.76021	8.81044	92.7912	0	0	875.023
AA_cxcl10	acute_cd4	UFC1	(Intercept)	7.73523	7.57024	7.90022	7.5701	92.0494	0	0	870.151
AA_cxcl10	acute_cd4	MORF4L1	(Intercept)	7.90462	7.73554	8.07371	8.03873	91.7876	0	0	868.423
AA_cxcl10	acute_cd4	UBC	(Intercept)	9.9853	9.77061	10.2	10.2229	91.3176	0	0	865.308
AA_cxcl10	acute_cd4	SOD1	(Intercept)	8.45401	8.2721	8.63591	8.75862	91.2498	0	0	864.857
AA_cxcl10	acute_cd4	UQCR11	(Intercept)	8.74825	8.55987	8.93664	8.82108	91.1784	0	0	864.382
AA_cxcl10	acute_cd4	ATP5IF1	(Intercept)	8.01435	7.84171	8.18699	8.0564	91.1458	0	0	864.166
AA_cxcl10	acute_cd4	PNISR	(Intercept)	7.96529	7.7937	8.13688	8.02724	91.142	0	0	864.141
AA_cxcl10	acute_cd4	PFN1	(Intercept)	11.4432	11.1955	11.6909	11.3141	90.7175	0	0	861.309
AA_cxcl10	acute_cd4	SF3B5	(Intercept)	7.55748	7.39387	7.72109	7.57266	90.6938	0	0	861.151
AA_cxcl10	acute_cd4	EEF1B2	(Intercept)	11.1858	10.9434	11.4281	10.6738	90.621	0	0	860.664
AA_cxcl10	acute_cd4	RWDD1	(Intercept)	7.55815	7.39382	7.72247	7.58791	90.3053	0	0	858.548
AA_cxcl10	acute_cd4	RPL21	(Intercept)	11.58	11.328	11.832	11.1867	90.2271	0	0	858.023
AA_cxcl10	acute_cd4	ATP5PF	(Intercept)	7.61949	7.45332	7.78567	7.65943	90.0279	0	0	856.683
AA_cxcl10	acute_cd4	EIF1	(Intercept)	11.1719	10.9281	11.4158	11.0133	89.9531	0	0	856.18
AA_cxcl10	acute_cd4	PARK7	(Intercept)	7.9573	7.7836	8.131	7.88033	89.9452	0	0	856.126
AA_cxcl10	acute_cd4	UBE2D3	(Intercept)	8.39323	8.20941	8.57704	8.57288	89.6511	0	0	854.142
AA_cxcl10	acute_cd4	HNRNPK	(Intercept)	8.18109	8.00128	8.36091	8.45491	89.3299	0	0	851.967
AA_cxcl10	acute_cd4	C12orf57	(Intercept)	9.37552	9.16882	9.58223	8.96868	89.0538	0	0	850.092
AA_cxcl10	acute_cd4	NDUFA1	(Intercept)	8.27848	8.09569	8.46128	8.33548	88.9209	0	0	849.188
AA_cxcl10	acute_cd4	SH3BGRL3	(Intercept)	11.1586	10.9119	11.4053	11.0961	88.7921	0	0	848.31
AA_cxcl10	acute_cd4	MALAT1	(Intercept)	13.3952	13.0988	13.6916	13.6957	88.7275	0	0	847.869
AA_cxcl10	acute_cd4	HNRNPA2B1	(Intercept)	9.1114	8.90878	9.31403	9.32081	88.2889	0	0	844.87
AA_cxcl10	acute_cd4	SON	(Intercept)	8.40276	8.21545	8.59008	8.69129	88.0764	0	0	843.411
AA_cxcl10	acute_cd4	CNBP	(Intercept)	8.50888	8.31792	8.69984	8.85429	87.4852	0	0	839.337
AA_cxcl10	acute_cd4	EIF3F	(Intercept)	9.14128	8.93597	9.3466	8.67091	87.4182	0	0	838.874
AA_cxcl10	acute_cd4	H3F3B	(Intercept)	10.5555	10.3181	10.7928	10.8733	87.3139	0	0	838.152
AA_cxcl10	acute_cd4	MYL12A	(Intercept)	10.2364	10.005	10.4678	10.6861	86.8463	0	0	834.905
AA_cxcl10	acute_cd4	C11orf58	(Intercept)	7.31772	7.15222	7.48323	7.70557	86.8103	0	0	834.655
AA_cxcl10	acute_cd4	RPL38	(Intercept)	10.3751	10.1397	10.6105	10.2802	86.5414	0	0	832.78
AA_cxcl10	acute_cd4	RPL23	(Intercept)	9.18938	8.98072	9.39804	8.9354	86.4668	0	0	832.258
AA_cxcl10	acute_cd4	SEC61B	(Intercept)	8.00298	7.82124	8.18472	8.22392	86.4609	0	0	832.217
AA_cxcl10	acute_cd4	RPL27A	(Intercept)	9.92542	9.69986	10.151	9.58473	86.3942	0	0	831.751
AA_cxcl10	acute_cd4	HLA-E	(Intercept)	10.2903	10.0549	10.5257	10.5697	85.8191	0	0	827.717
AA_cxcl10	acute_cd4	PRR13	(Intercept)	8.10134	7.91508	8.28759	8.3705	85.4007	0	0	824.767
AA_cxcl10	acute_cd4	AES	(Intercept)	8.73136	8.53042	8.93229	8.72672	85.317	0	0	824.175
AA_cxcl10	acute_cd4	SLC25A6	(Intercept)	9.30908	9.09483	9.52333	9.07197	85.3105	0	0	824.129
AA_cxcl10	acute_cd4	NDUFB4	(Intercept)	7.50571	7.33202	7.6794	7.70618	84.8454	0	0	820.83
AA_cxcl10	acute_cd4	RPL37A	(Intercept)	10.6329	10.3868	10.879	10.6231	84.8287	0	0	820.712
AA_cxcl10	acute_cd4	UQCRQ	(Intercept)	7.47154	7.2986	7.64448	7.67639	84.8254	0	0	820.688
AA_cxcl10	acute_cd4	VIM	(Intercept)	10.5441	10.3	10.7882	10.8729	84.798	0	0	820.493
AA_cxcl10	acute_cd4	TOMM20	(Intercept)	7.9704	7.78581	8.15498	7.84948	84.7808	0	0	820.37
AA_cxcl10	acute_cd4	TSPO	(Intercept)	8.25829	8.0667	8.44987	8.12704	84.6334	0	0	819.321
AA_cxcl10	acute_cd4	OAZ1	(Intercept)	9.15573	8.94263	9.36883	9.27699	84.3568	0	0	817.347
AA_cxcl10	acute_cd4	SRSF5	(Intercept)	8.51726	8.31889	8.71564	8.62021	84.3007	0	0	816.947
AA_cxcl10	acute_cd4	SUB1	(Intercept)	8.68272	8.47993	8.88551	8.93415	84.0669	0	0	815.272
AA_cxcl10	acute_cd4	UBE2D2	(Intercept)	8.08166	7.89256	8.27076	8.12943	83.91	0	0	814.146
AA_cxcl10	acute_cd4	SELENOW	(Intercept)	7.94301	7.75657	8.12945	8.00889	83.6469	0	0	812.254
AA_cxcl10	acute_cd4	KRTCAP2	(Intercept)	8.18317	7.99104	8.37531	8.35935	83.6221	0	0	812.076
AA_cxcl10	acute_cd4	PGK1	(Intercept)	8.04959	7.86021	8.23897	8.22574	83.453	0	0	810.856
AA_cxcl10	acute_cd4	MRPS21	(Intercept)	7.43228	7.2572	7.60737	7.59961	83.3473	0	0	810.093
AA_cxcl10	acute_cd4	PSMA7	(Intercept)	7.89435	7.70824	8.08046	8.16833	83.2841	0	0	809.637
AA_cxcl10	acute_cd4	ARF5	(Intercept)	7.64691	7.4655	7.82832	7.60578	82.764	0	0	805.866
AA_cxcl10	acute_cd4	ANP32B	(Intercept)	8.31288	8.11506	8.51069	8.28194	82.5092	0	0	804.011
AA_cxcl10	acute_cd4	TCEA1	(Intercept)	7.38068	7.20474	7.55661	7.43809	82.3667	0	0	802.971
AA_cxcl10	acute_cd4	TMEM258	(Intercept)	8.04523	7.85301	8.23745	8.28859	82.1767	0	0	801.582
AA_cxcl10	acute_cd4	SNU13	(Intercept)	7.35791	7.1818	7.53402	7.69326	82.0328	0	0	800.529
AA_cxcl10	acute_cd4	SH3BGRL	(Intercept)	7.27269	7.09791	7.44746	7.47876	81.7011	0	0	798.093
AA_cxcl10	acute_cd4	CIB1	(Intercept)	7.84659	7.65795	8.03523	7.90043	81.6693	0	0	797.86
AA_cxcl10	acute_cd4	UBL5	(Intercept)	8.42799	8.22428	8.63171	8.45793	81.2276	0	0	794.602
AA_cxcl10	acute_cd4	SLC25A3	(Intercept)	8.11827	7.92147	8.31507	8.00405	80.9937	0	0	792.871
AA_cxcl10	acute_cd4	ARHGDIA	(Intercept)	7.4993	7.3173	7.68129	7.83387	80.904	0	0	792.206
AA_cxcl10	acute_cd4	HNRNPA3	(Intercept)	7.76596	7.57696	7.95497	8.09464	80.6723	0	0	790.485
AA_cxcl10	acute_cd4	CAPZB	(Intercept)	8.55919	8.35071	8.76766	8.52224	80.6098	0	0	790.02
AA_cxcl10	acute_cd4	LIMD2	(Intercept)	8.70802	8.49554	8.92049	8.88722	80.4683	0	0	788.966
AA_cxcl10	acute_cd4	GPX4	(Intercept)	8.00247	7.80717	8.19776	8.00639	80.4538	0	0	788.858
AA_cxcl10	acute_cd4	SLC25A5	(Intercept)	8.11519	7.91694	8.31345	7.92094	80.369	0	0	788.226
AA_cxcl10	acute_cd4	STK4	(Intercept)	7.70295	7.51472	7.89118	7.93746	80.3477	0	0	788.066
AA_cxcl10	acute_cd4	TMEM219	(Intercept)	6.95026	6.77967	7.12085	7.18089	79.9933	0	0	785.416
AA_cxcl10	acute_cd4	COX7B	(Intercept)	7.6227	7.43547	7.80994	7.8166	79.9345	0	0	784.975
AA_cxcl10	acute_cd4	PABPC1	(Intercept)	10.149	9.8994	10.3986	9.99369	79.8291	0	0	784.185
AA_cxcl10	acute_cd4	NDUFB10	(Intercept)	7.70157	7.51182	7.89131	7.61474	79.6921	0	0	783.156
AA_cxcl10	acute_cd4	UQCR10	(Intercept)	8.00995	7.81231	8.20758	8.39235	79.5745	0	0	782.27
AA_cxcl10	acute_cd4	OCIAD2	(Intercept)	7.25136	7.07134	7.43137	7.41409	79.0899	0	0	778.613
AA_cxcl10	acute_cd4	HNRNPC	(Intercept)	8.01186	7.81295	8.21077	8.21661	79.0824	0	0	778.556
AA_cxcl10	acute_cd4	CD52	(Intercept)	10.4244	10.1646	10.6841	10.3429	78.7997	0	0	776.414
AA_cxcl10	acute_cd4	CDC42	(Intercept)	8.22417	8.01889	8.42945	8.38638	78.6594	0	0	775.348
AA_cxcl10	acute_cd4	NDUFA2	(Intercept)	7.06	6.8835	7.2365	7.15644	78.5355	0	0	774.405
AA_cxcl10	acute_cd4	CIRBP	(Intercept)	8.97809	8.75358	9.20259	9.07672	78.516	0	0	774.257
AA_cxcl10	acute_cd4	SEPT6	(Intercept)	7.82274	7.62694	8.01854	7.68479	78.4444	0	0	773.711
AA_cxcl10	acute_cd4	ST13	(Intercept)	7.86626	7.66871	8.06381	7.70316	78.1814	0	0	771.703
AA_cxcl10	acute_cd4	PEBP1	(Intercept)	7.65333	7.46057	7.8461	7.93357	77.9524	0	0	769.95
AA_cxcl10	acute_cd4	NSA2	(Intercept)	7.9064	7.7072	8.10561	7.87673	77.9252	0	0	769.742
AA_cxcl10	acute_cd4	VPS28	(Intercept)	7.25174	7.06867	7.43481	7.43261	77.7754	0	0	768.592
AA_cxcl10	acute_cd4	FIS1	(Intercept)	7.31778	7.13297	7.5026	7.39984	77.7414	0	0	768.331
AA_cxcl10	acute_cd4	RNPS1	(Intercept)	6.90876	6.73307	7.08444	7.18032	77.2095	0	0	764.234
AA_cxcl10	acute_cd4	SF3B2	(Intercept)	7.36754	7.17997	7.5551	7.69915	77.1211	0	0	763.55
AA_cxcl10	acute_cd4	GTF3A	(Intercept)	7.93225	7.7302	8.13431	7.87491	77.0803	0	0	763.235
AA_cxcl10	acute_cd4	SARAF	(Intercept)	10.0475	9.79151	10.3035	10.2641	77.0548	0	0	763.037
AA_cxcl10	acute_cd4	LDHB	(Intercept)	9.61203	9.36694	9.85712	9.549	77.0022	0	0	762.63
AA_cxcl10	acute_cd4	MT-CO2	(Intercept)	12.5964	12.2751	12.9177	12.3069	76.978	0	0	762.442
AA_cxcl10	acute_cd4	ISCU	(Intercept)	7.29149	7.10551	7.47747	7.56536	76.9767	0	0	762.433
AA_cxcl10	acute_cd4	NDUFB2	(Intercept)	7.94638	7.74368	8.14907	8.10134	76.9719	0	0	762.395
AA_cxcl10	acute_cd4	HCLS1	(Intercept)	7.91939	7.71737	8.12141	8.20757	76.9673	0	0	762.359
AA_cxcl10	acute_cd4	SEPT1	(Intercept)	7.65683	7.4615	7.85217	7.71725	76.961	0	0	762.311
AA_cxcl10	acute_cd4	ATP6V1F	(Intercept)	7.05948	6.87915	7.23981	7.29413	76.8634	0	0	761.554
AA_cxcl10	acute_cd4	SF3B6	(Intercept)	7.04011	6.86002	7.2202	7.35966	76.7532	0	0	760.699
AA_cxcl10	acute_cd4	TBCA	(Intercept)	7.66255	7.46564	7.85947	7.85959	76.4025	0	0	757.97
AA_cxcl10	acute_cd4	EEF2	(Intercept)	10.1815	9.91961	10.4434	9.88431	76.3355	0	0	757.447
AA_cxcl10	acute_cd4	CD44	(Intercept)	7.73679	7.53761	7.93596	7.87898	76.2682	0	0	756.922
AA_cxcl10	acute_cd4	GUK1	(Intercept)	8.27604	8.06273	8.48934	8.40566	76.1793	0	0	756.227
AA_cxcl10	acute_cd4	ARF1	(Intercept)	7.97589	7.76973	8.18205	8.22324	75.96	0	0	754.511
AA_cxcl10	acute_cd4	COX14	(Intercept)	6.75211	6.57746	6.92676	7.21582	75.9062	0	0	754.089
AA_cxcl10	acute_cd4	FTH1	(Intercept)	11.2135	10.9232	11.5038	11.1757	75.8348	0	0	753.529
AA_cxcl10	acute_cd4	HLA-A	(Intercept)	10.8838	10.6018	11.1658	11.3981	75.7765	0	0	753.072
AA_cxcl10	acute_cd4	EID1	(Intercept)	7.81692	7.61412	8.01971	8.03053	75.6819	0	0	752.329
AA_cxcl10	acute_cd4	MDH2	(Intercept)	7.34707	7.15643	7.53771	7.32608	75.6682	0	0	752.22
AA_cxcl10	acute_cd4	DYNLRB1	(Intercept)	7.12617	6.9408	7.31154	7.372	75.4781	0	0	750.724
AA_cxcl10	acute_cd4	SRRM1	(Intercept)	7.7827	7.58022	7.98518	7.92263	75.4674	0	0	750.64
AA_cxcl10	acute_cd4	EIF3D	(Intercept)	7.54729	7.35061	7.74396	7.32019	75.3458	0	0	749.681
AA_cxcl10	acute_cd4	S100A4	(Intercept)	11.488	11.1883	11.7878	11.5431	75.2453	0	0	748.888
AA_cxcl10	acute_cd4	NEDD8	(Intercept)	7.54265	7.34531	7.73999	7.53143	75.0456	0	0	747.309
AA_cxcl10	acute_cd4	S100A10	(Intercept)	9.72894	9.4727	9.98517	9.8745	74.5478	0	0	743.357
AA_cxcl10	acute_cd4	SEPT9	(Intercept)	7.66417	7.4618	7.86654	7.67944	74.3592	0	0	741.854
AA_cxcl10	acute_cd4	ATP6AP2	(Intercept)	6.80753	6.62771	6.98735	6.92353	74.33	0	0	741.62
AA_cxcl10	acute_cd4	ATP5F1C	(Intercept)	7.23524	7.04367	7.42681	7.25789	74.1543	0	0	740.217
AA_cxcl10	acute_cd4	HLA-B	(Intercept)	12.3941	12.0656	12.7227	12.4288	74.0741	0	0	739.575
AA_cxcl10	acute_cd4	ERH	(Intercept)	7.27725	7.08402	7.47048	7.65757	73.9448	0	0	738.54
AA_cxcl10	acute_cd4	CORO1A	(Intercept)	9.60872	9.35242	9.86502	9.62765	73.6076	0	0	735.831
AA_cxcl10	acute_cd4	SUMO1	(Intercept)	7.22103	7.02802	7.41404	7.28375	73.4549	0	0	734.602
AA_cxcl10	acute_cd4	MBNL1	(Intercept)	7.95383	7.74119	8.16647	8.12277	73.4412	0	0	734.491
AA_cxcl10	acute_cd4	ICAM3	(Intercept)	8.16481	7.9465	8.38313	7.84536	73.4301	0	0	734.402
AA_cxcl10	acute_cd4	CALM2	(Intercept)	8.01243	7.79735	8.22751	8.42484	73.1439	0	0	732.09
AA_cxcl10	acute_cd4	RPL4	(Intercept)	10.3354	10.0572	10.6136	9.97686	72.954	0	0	730.552
AA_cxcl10	acute_cd4	FYB1	(Intercept)	8.64605	8.41318	8.87892	8.88065	72.8971	0	0	730.091
AA_cxcl10	acute_cd4	TPI1	(Intercept)	8.11908	7.89986	8.3383	8.2451	72.7165	0	0	728.624
AA_cxcl10	acute_cd4	PRRC2C	(Intercept)	7.68505	7.47725	7.89285	7.98301	72.6115	0	0	727.77
AA_cxcl10	acute_cd4	TRBC2	(Intercept)	8.70743	8.47189	8.94296	8.55524	72.5843	0	0	727.549
AA_cxcl10	acute_cd4	NCL	(Intercept)	7.89288	7.67891	8.10685	8.34883	72.4258	0	0	726.258
AA_cxcl10	acute_cd4	HMGN2	(Intercept)	8.26025	8.03613	8.48438	8.62297	72.3626	0	0	725.742
AA_cxcl10	acute_cd4	ITM2B	(Intercept)	9.87206	9.60402	10.1401	9.82211	72.3127	0	0	725.335
AA_cxcl10	acute_cd4	TNFRSF14	(Intercept)	7.19555	6.9998	7.3913	7.15957	72.1733	0	0	724.195
AA_cxcl10	acute_cd4	SRSF3	(Intercept)	7.35041	7.15041	7.5504	7.50612	72.1613	0	0	724.097
AA_cxcl10	acute_cd4	TMEM14B	(Intercept)	6.95852	6.76906	7.14798	7.04063	72.113	1.11254e-308	1.11254e-308	723.702
AA_cxcl10	acute_cd4	SSBP1	(Intercept)	7.43743	7.2349	7.63995	7.44658	72.1028	1.11254e-308	1.11254e-308	723.619
AA_cxcl10	acute_cd4	ATP5F1B	(Intercept)	7.60907	7.40158	7.81657	7.85277	71.9994	1.11254e-308	1.11254e-308	722.772
AA_cxcl10	acute_cd4	DDX5	(Intercept)	9.41028	9.15359	9.66697	9.60278	71.9792	1.11254e-308	1.11254e-308	722.606
AA_cxcl10	acute_cd4	MED10	(Intercept)	7.40388	7.20192	7.60584	7.33179	71.9786	1.11254e-308	1.11254e-308	722.601
AA_cxcl10	acute_cd4	POLR1D	(Intercept)	7.39973	7.19766	7.6018	7.3857	71.8976	1.11254e-308	1.11254e-308	721.937
AA_cxcl10	acute_cd4	TCF25	(Intercept)	7.46495	7.26079	7.66911	7.74906	71.7907	1.11254e-308	1.11254e-308	721.059
AA_cxcl10	acute_cd4	LDHA	(Intercept)	8.27872	8.05213	8.50531	8.51408	71.735	1.11254e-308	1.11254e-308	720.601
AA_cxcl10	acute_cd4	EIF3E	(Intercept)	8.81357	8.57232	9.05483	8.63665	71.7281	1.11254e-308	1.11254e-308	720.544
AA_cxcl10	acute_cd4	PSMB6	(Intercept)	7.06665	6.8727	7.2606	7.2019	71.5359	1.11254e-308	1.11254e-308	718.963
AA_cxcl10	acute_cd4	ACAP1	(Intercept)	7.67439	7.46367	7.8851	7.76393	71.509	1.11254e-308	1.11254e-308	718.741
AA_cxcl10	acute_cd4	KMT2E	(Intercept)	7.57969	7.37127	7.7881	7.77965	71.4055	1.11254e-308	1.11254e-308	717.888
AA_cxcl10	acute_cd4	TMEM59	(Intercept)	7.5588	7.35039	7.7672	7.87057	71.211	1.11254e-308	1.11254e-308	716.281
AA_cxcl10	acute_cd4	VDAC2	(Intercept)	6.88318	6.69339	7.07298	6.97661	71.205	1.11254e-308	1.11254e-308	716.231
AA_cxcl10	acute_cd4	SRSF11	(Intercept)	7.17841	6.98034	7.37649	7.38974	71.1554	1.11254e-308	1.11254e-308	715.821
AA_cxcl10	acute_cd4	CALM3	(Intercept)	7.51901	7.31143	7.72658	7.70725	71.1213	1.11254e-308	1.11254e-308	715.538
AA_cxcl10	acute_cd4	PTGES3	(Intercept)	7.90762	7.68919	8.12604	8.21934	71.0815	1.11254e-308	1.11254e-308	715.209
AA_cxcl10	acute_cd4	EPC1	(Intercept)	7.9163	7.69723	8.13538	8.0583	70.9486	1.11254e-308	1.11254e-308	714.108
AA_cxcl10	acute_cd4	TOMM22	(Intercept)	7.0469	6.8517	7.2421	6.93642	70.8817	1.11254e-308	1.11254e-308	713.552
AA_cxcl10	acute_cd4	SELENOF	(Intercept)	6.99042	6.79673	7.18411	7.18193	70.8606	1.11254e-308	1.11254e-308	713.377
AA_cxcl10	acute_cd4	GHITM	(Intercept)	6.96487	6.77167	7.15807	7.16827	70.7801	1.11254e-308	1.11254e-308	712.708
AA_cxcl10	acute_cd4	NHP2	(Intercept)	7.07461	6.87817	7.27105	7.04259	70.7096	1.11254e-308	1.11254e-308	712.123
AA_cxcl10	acute_cd4	ATP5F1A	(Intercept)	7.49245	7.28391	7.70099	7.32896	70.5415	1.11254e-308	1.11254e-308	710.722
AA_cxcl10	acute_cd4	SYF2	(Intercept)	7.07527	6.878	7.27254	7.26399	70.4187	1.11254e-308	1.11254e-308	709.699
AA_cxcl10	acute_cd4	AURKAIP1	(Intercept)	6.8922	6.69996	7.08444	7.10626	70.3919	1.11254e-308	1.11254e-308	709.475
AA_cxcl10	acute_cd4	NDUFB7	(Intercept)	7.33104	7.12631	7.53577	7.37902	70.3067	1.11254e-308	1.11254e-308	708.763
AA_cxcl10	acute_cd4	ENO1	(Intercept)	7.96512	7.74252	8.18771	8.13689	70.2556	1.11254e-308	1.11254e-308	708.336
AA_cxcl10	acute_cd4	DAD1	(Intercept)	7.74659	7.52994	7.96324	7.87527	70.204	1.11254e-308	1.11254e-308	707.904
AA_cxcl10	acute_cd4	ATP5MD	(Intercept)	8.06406	7.83828	8.28983	8.31112	70.1272	1.11254e-308	1.11254e-308	707.261
AA_cxcl10	acute_cd4	ARHGEF1	(Intercept)	7.58902	7.37646	7.80158	7.57982	70.0995	1.11254e-308	1.11254e-308	707.03
AA_cxcl10	acute_cd4	RARRES3	(Intercept)	8.52464	8.28558	8.7637	8.50527	70.0134	1.11254e-308	1.11254e-308	706.308
AA_cxcl10	acute_cd4	TAGLN2	(Intercept)	9.10865	8.85321	9.36408	9.1474	70.0134	1.11254e-308	1.11254e-308	706.308
AA_cxcl10	acute_cd4	SEPT7	(Intercept)	7.9837	7.75977	8.20763	8.05969	70.0006	1.11254e-308	1.11254e-308	706.201
AA_cxcl10	acute_cd4	SERBP1	(Intercept)	7.28856	7.08394	7.49319	7.64013	69.9339	1.11254e-308	1.11254e-308	705.641
AA_cxcl10	acute_cd4	RAD23A	(Intercept)	6.9014	6.70746	7.09534	7.07808	69.868	1.11254e-308	1.11254e-308	705.088
AA_cxcl10	acute_cd4	LAMTOR1	(Intercept)	6.95473	6.75857	7.15089	7.07431	69.6115	1.11254e-308	1.11257e-308	702.931
AA_cxcl10	acute_cd4	SEC62	(Intercept)	7.13919	6.93776	7.34063	7.5336	69.5849	1.11254e-308	1.11258e-308	702.707
AA_cxcl10	acute_cd4	ATP5MF	(Intercept)	7.73352	7.51519	7.95186	7.93882	69.5452	1.11254e-308	1.1126e-308	702.371
AA_cxcl10	acute_cd4	HNRNPU	(Intercept)	7.44852	7.2382	7.65885	7.82417	69.5324	1.11254e-308	1.1126e-308	702.264
AA_cxcl10	acute_cd4	PSMC5	(Intercept)	7.11412	6.91284	7.31541	7.24561	69.395	1.11254e-308	1.11276e-308	701.104
AA_cxcl10	acute_cd4	UBE2I	(Intercept)	6.95315	6.75622	7.15008	7.27679	69.323	1.11255e-308	1.11295e-308	700.496
AA_cxcl10	acute_cd4	LSP1	(Intercept)	8.97571	8.72117	9.23024	8.90299	69.2359	1.11256e-308	1.11341e-308	699.759
AA_cxcl10	acute_cd4	ACP1	(Intercept)	6.71251	6.52202	6.903	6.80756	69.1871	1.11257e-308	1.11387e-308	699.346
AA_cxcl10	acute_cd4	PA2G4	(Intercept)	7.04232	6.84241	7.24223	7.15069	69.1656	1.11258e-308	1.11414e-308	699.165
AA_cxcl10	acute_cd4	NDUFS8	(Intercept)	6.70606	6.51554	6.89659	6.91552	69.1083	1.11261e-308	1.11518e-308	698.679
AA_cxcl10	acute_cd4	HSP90AB1	(Intercept)	8.86752	8.61495	9.12009	9.20033	68.9343	1.11287e-308	1.12455e-308	697.204
AA_cxcl10	acute_cd4	ARGLU1	(Intercept)	7.45689	7.2445	7.66928	7.64974	68.9343	1.11287e-308	1.12455e-308	697.203
AA_cxcl10	acute_cd4	ACTG1	(Intercept)	10.8559	10.5466	11.1652	10.5823	68.913	1.11294e-308	1.12697e-308	697.023
AA_cxcl10	acute_cd4	PRDX2	(Intercept)	7.65352	7.43523	7.87181	7.79965	68.8396	1.11331e-308	1.13992e-308	696.399
AA_cxcl10	acute_cd4	RPN2	(Intercept)	6.9665	6.76735	7.16566	7.27759	68.6811	1.11562e-308	1.22215e-308	695.05
AA_cxcl10	acute_cd4	COX5A	(Intercept)	7.65711	7.43788	7.87634	7.71885	68.5765	1.12028e-308	1.38649e-308	694.159
AA_cxcl10	acute_cd4	SMIM26	(Intercept)	6.94873	6.74968	7.14778	7.08146	68.541	1.12311e-308	1.48579e-308	693.856
AA_cxcl10	acute_cd4	AP2M1	(Intercept)	6.87767	6.68063	7.07471	7.03679	68.5326	1.12392e-308	1.51309e-308	693.785
AA_cxcl10	acute_cd4	SIVA1	(Intercept)	6.70486	6.51211	6.8976	6.94849	68.2987	1.20173e-308	6.26088e-308	691.787
AA_cxcl10	acute_cd4	HNRNPR	(Intercept)	6.83474	6.63816	7.03132	7.00897	68.2642	1.2334e-308	8.46001e-308	691.492
AA_cxcl10	acute_cd4	IKZF1	(Intercept)	7.24149	7.03304	7.44994	7.49593	68.2067	1.31325e-308	1.4009e-307	691
AA_cxcl10	acute_cd4	RGS10	(Intercept)	7.67267	7.45088	7.89446	7.75296	67.9218	4.97794e-308	1.73232e-306	688.556
AA_cxcl10	acute_cd4	C4orf3	(Intercept)	7.38901	7.17529	7.60273	7.77863	67.8805	7.17528e-308	2.48777e-306	688.201
AA_cxcl10	acute_cd4	EMP3	(Intercept)	9.14065	8.87626	9.40504	9.53276	67.8803	7.18903e-308	2.48777e-306	688.199
AA_cxcl10	acute_cd4	POLR2L	(Intercept)	7.86728	7.63959	8.09497	7.84248	67.8412	1.01626e-307	3.50694e-306	687.863
AA_cxcl10	acute_cd4	SNRPA	(Intercept)	6.91227	6.71204	7.11249	7.02105	67.7809	1.73307e-307	5.96388e-306	687.345
AA_cxcl10	acute_cd4	VAMP8	(Intercept)	7.52464	7.30627	7.74301	7.78675	67.6557	5.2621e-307	1.80578e-305	686.266
AA_cxcl10	acute_cd4	HSP90B1	(Intercept)	7.83919	7.61143	8.06695	8.14331	67.5781	1.04806e-306	3.58663e-305	685.597
AA_cxcl10	acute_cd4	RPS19BP1	(Intercept)	6.47225	6.28409	6.66041	6.7278	67.5377	1.50092e-306	5.12219e-305	685.249
AA_cxcl10	acute_cd4	RHOG	(Intercept)	7.29256	7.08024	7.50488	7.57085	67.4377	3.65107e-306	1.24257e-304	684.385
AA_cxcl10	acute_cd4	RAC2	(Intercept)	9.2513	8.98183	9.52077	9.4317	67.4068	4.8076e-306	1.63168e-304	684.118
AA_cxcl10	acute_cd4	GYPC	(Intercept)	8.18163	7.94332	8.41995	8.17971	67.4049	4.88773e-306	1.65433e-304	684.102
AA_cxcl10	acute_cd4	EIF4B	(Intercept)	8.01154	7.77809	8.245	7.6739	67.3794	6.13329e-306	2.07024e-304	683.882
AA_cxcl10	acute_cd4	METTL26	(Intercept)	6.88373	6.683	7.08446	7.09319	67.3323	9.33468e-306	3.14225e-304	683.474
AA_cxcl10	acute_cd4	ZC3H15	(Intercept)	7.01526	6.81044	7.22007	7.19174	67.25	1.94206e-305	6.51963e-304	682.762
AA_cxcl10	acute_cd4	RPL26	(Intercept)	11.5276	11.191	11.8642	10.9985	67.2423	2.08115e-305	6.96763e-304	682.695
AA_cxcl10	acute_cd4	NUCKS1	(Intercept)	7.18563	6.97564	7.39562	7.29409	67.186	3.43697e-305	1.14758e-303	682.208
AA_cxcl10	acute_cd4	CD99	(Intercept)	9.22483	8.95471	9.49494	9.28311	67.0526	1.13079e-304	3.76543e-303	681.051
AA_cxcl10	acute_cd4	VAPA	(Intercept)	6.9119	6.70942	7.11437	7.01714	67.0256	1.44006e-304	4.78239e-303	680.816
AA_cxcl10	acute_cd4	OTUB1	(Intercept)	6.86531	6.66389	7.06674	7.13885	66.9203	3.6909e-304	1.22245e-302	679.902
AA_cxcl10	acute_cd4	SELENOH	(Intercept)	7.68342	7.45771	7.90912	7.655	66.837	7.78538e-304	2.57167e-302	679.177
AA_cxcl10	acute_cd4	DDX24	(Intercept)	7.52318	7.30066	7.74571	8.07231	66.3794	4.73677e-302	1.56048e-300	675.185
AA_cxcl10	acute_cd4	HSP90AA1	(Intercept)	9.31613	9.04047	9.59179	9.50046	66.355	5.89654e-302	1.93739e-300	674.972
AA_cxcl10	acute_cd4	ATRAID	(Intercept)	6.71634	6.51745	6.91524	6.88565	66.3013	9.56383e-302	3.13399e-300	674.502
AA_cxcl10	acute_cd4	SPOCK2	(Intercept)	7.71307	7.48454	7.9416	8.01665	66.2673	1.29982e-301	4.24815e-300	674.203
AA_cxcl10	acute_cd4	TMBIM6	(Intercept)	7.90021	7.66611	8.1343	8.33783	66.2611	1.37395e-301	4.47858e-300	674.15
AA_cxcl10	acute_cd4	ANAPC11	(Intercept)	7.01797	6.80998	7.22596	7.10759	66.2486	1.53793e-301	4.99988e-300	674.04
AA_cxcl10	acute_cd4	CD3G	(Intercept)	8.22117	7.9771	8.46525	8.28275	66.1332	4.35281e-301	1.41141e-299	673.029
AA_cxcl10	acute_cd4	TBCB	(Intercept)	7.2506	7.03472	7.46649	7.31639	65.9409	2.47464e-300	8.00307e-299	671.339
AA_cxcl10	acute_cd4	RBM39	(Intercept)	7.87088	7.63636	8.10541	8.09325	65.893	3.81718e-300	1.23127e-298	670.918
AA_cxcl10	acute_cd4	PRDX5	(Intercept)	6.87923	6.67397	7.0845	7.28098	65.8004	8.8245e-300	2.83901e-298	670.103
AA_cxcl10	acute_cd4	COPS9	(Intercept)	7.19344	6.97875	7.40813	7.1738	65.7862	1.00381e-299	3.22105e-298	669.978
AA_cxcl10	acute_cd4	AIP	(Intercept)	6.68592	6.48623	6.88562	6.81289	65.7349	1.59818e-299	5.115e-298	669.525
AA_cxcl10	acute_cd4	ERGIC3	(Intercept)	6.79146	6.5886	6.99432	6.59666	65.7314	1.64888e-299	5.26363e-298	669.495
AA_cxcl10	acute_cd4	RPL13A	(Intercept)	9.95124	9.65365	10.2488	9.85965	65.6568	3.24468e-299	1.03311e-297	668.837
AA_cxcl10	acute_cd4	NDUFA12	(Intercept)	7.35978	7.13878	7.58079	7.57136	65.3845	3.85081e-298	1.22295e-296	666.431
AA_cxcl10	acute_cd4	ATP5MPL	(Intercept)	7.56128	7.33412	7.78843	7.80739	65.3555	5.01414e-298	1.58832e-296	666.174
AA_cxcl10	acute_cd4	RSL24D1	(Intercept)	7.6914	7.45964	7.92316	7.71616	65.16	2.97845e-297	9.4107e-296	664.441
AA_cxcl10	acute_cd4	ALDOA	(Intercept)	7.70674	7.47394	7.93954	7.85123	64.9971	1.31768e-296	4.1527e-295	662.994
AA_cxcl10	acute_cd4	HNRNPA0	(Intercept)	8.13804	7.89212	8.38397	8.06764	64.9719	1.65871e-296	5.21419e-295	662.77
AA_cxcl10	acute_cd4	RAP1A	(Intercept)	7.12561	6.91023	7.34099	7.21707	64.9562	1.91427e-296	6.00226e-295	662.631
AA_cxcl10	acute_cd4	CRIP1	(Intercept)	7.87133	7.6333	8.10936	7.77503	64.927	2.50156e-296	7.82386e-295	662.371
AA_cxcl10	acute_cd4	PKM	(Intercept)	7.83681	7.59932	8.07429	8.02416	64.7904	8.73136e-296	2.72392e-294	661.154
AA_cxcl10	acute_cd4	NBDY	(Intercept)	6.74477	6.54038	6.94917	6.76892	64.7899	8.77563e-296	2.73083e-294	661.15
AA_cxcl10	acute_cd4	ZAP70	(Intercept)	7.12601	6.90957	7.34245	7.42805	64.6424	3.39131e-295	1.05267e-293	659.834
AA_cxcl10	acute_cd4	SF1	(Intercept)	7.94668	7.70409	8.18927	8.03942	64.3159	6.819e-294	2.11133e-292	656.913
AA_cxcl10	acute_cd4	BIN2	(Intercept)	7.9464	7.70348	8.18931	7.73658	64.2284	1.52625e-293	4.71381e-292	656.129
AA_cxcl10	acute_cd4	JTB	(Intercept)	7.47394	7.24547	7.70242	7.57545	64.2281	1.53093e-293	4.71648e-292	656.126
AA_cxcl10	acute_cd4	CNN2	(Intercept)	8.52955	8.26819	8.7909	8.37503	64.0773	6.15347e-293	1.89104e-291	654.772
AA_cxcl10	acute_cd4	C9orf78	(Intercept)	7.14794	6.92883	7.36706	7.43396	64.0494	7.95906e-293	2.43986e-291	654.521
AA_cxcl10	acute_cd4	ENSA	(Intercept)	6.70551	6.49968	6.91134	6.80426	63.9639	1.75337e-292	5.36167e-291	653.752
AA_cxcl10	acute_cd4	SNRPB	(Intercept)	7.18757	6.96683	7.40831	7.31183	63.931	2.37815e-292	7.25424e-291	653.455
AA_cxcl10	acute_cd4	TSTD1	(Intercept)	7.49601	7.26565	7.72638	7.65431	63.8887	3.51529e-292	1.06965e-290	653.075
AA_cxcl10	acute_cd4	PPP1R2	(Intercept)	7.13761	6.91819	7.35704	7.36513	63.8658	4.34615e-292	1.31922e-290	652.868
AA_cxcl10	acute_cd4	DPP7	(Intercept)	7.22333	7.00078	7.44587	7.14702	63.7271	1.57086e-291	4.75648e-290	651.617
AA_cxcl10	acute_cd4	SNRPG	(Intercept)	7.18743	6.96591	7.40894	7.46054	63.7069	1.89374e-291	5.72013e-290	651.435
AA_cxcl10	acute_cd4	CCND3	(Intercept)	8.15752	7.90608	8.40895	8.41647	63.7005	2.00914e-291	6.05389e-290	651.377
AA_cxcl10	acute_cd4	SEC61G	(Intercept)	7.84148	7.5997	8.08327	8.0846	63.6769	2.50066e-291	7.51657e-290	651.164
AA_cxcl10	acute_cd4	HCST	(Intercept)	9.49832	9.20456	9.79208	9.54719	63.4837	1.50341e-290	4.50804e-289	649.417
AA_cxcl10	acute_cd4	H2AFZ	(Intercept)	7.4808	7.24908	7.71252	7.80072	63.3856	3.74254e-290	1.1195e-288	648.529
AA_cxcl10	acute_cd4	MTDH	(Intercept)	7.39933	7.17013	7.62853	7.60405	63.3851	3.75946e-290	1.12185e-288	648.525
AA_cxcl10	acute_cd4	PPP1CC	(Intercept)	7.04703	6.82849	7.26558	7.25448	63.3103	7.54553e-290	2.2462e-288	647.846
AA_cxcl10	acute_cd4	GNG5	(Intercept)	7.51771	7.28449	7.75093	7.85866	63.2896	9.14864e-290	2.71688e-288	647.658
AA_cxcl10	acute_cd4	PPDPF	(Intercept)	9.61275	9.31439	9.91111	9.78074	63.2578	1.22953e-289	3.64259e-288	647.37
AA_cxcl10	acute_cd4	NSD3	(Intercept)	7.21283	6.98891	7.43674	7.51293	63.2468	1.36279e-289	4.02773e-288	647.27
AA_cxcl10	acute_cd4	CYTIP	(Intercept)	7.74073	7.49933	7.98213	8.01858	62.9584	2.01189e-288	5.93196e-287	644.647
AA_cxcl10	acute_cd4	TMED10	(Intercept)	6.76877	6.55716	6.98038	7.07448	62.8045	8.49048e-288	2.49741e-286	643.244
AA_cxcl10	acute_cd4	RBMX	(Intercept)	6.72386	6.51315	6.93457	6.88695	62.6522	3.53755e-287	1.03807e-285	641.854
AA_cxcl10	acute_cd4	ARL6IP5	(Intercept)	8.25828	7.99933	8.51723	8.59736	62.6156	4.98877e-287	1.46046e-285	641.519
AA_cxcl10	acute_cd4	CD48	(Intercept)	8.24794	7.98902	8.50686	8.44265	62.5456	9.61844e-287	2.80913e-285	640.879
AA_cxcl10	acute_cd4	RSL1D1	(Intercept)	7.24119	7.01381	7.46856	7.24744	62.5277	1.13802e-286	3.31584e-285	640.715
AA_cxcl10	acute_cd4	UBE2B	(Intercept)	7.12906	6.90516	7.35296	7.28468	62.5153	1.2791e-286	3.71811e-285	640.601
AA_cxcl10	acute_cd4	PDAP1	(Intercept)	6.38514	6.18446	6.58582	6.44713	62.4712	1.93604e-286	5.61451e-285	640.197
AA_cxcl10	acute_cd4	PRDX6	(Intercept)	6.89613	6.67921	7.11305	7.23151	62.4188	3.16751e-286	9.16426e-285	639.717
AA_cxcl10	acute_cd4	DBI	(Intercept)	7.64787	7.40702	7.88871	7.78457	62.3465	6.25421e-286	1.80524e-284	639.054
AA_cxcl10	acute_cd4	IFITM1	(Intercept)	10.9253	10.5808	11.2698	11.7319	62.2675	1.31594e-285	3.78955e-284	638.329
AA_cxcl10	acute_cd4	ILF2	(Intercept)	6.62359	6.41459	6.83258	6.78143	62.2249	1.96644e-285	5.64962e-284	637.937
AA_cxcl10	acute_cd4	FUS	(Intercept)	7.15611	6.93012	7.38211	7.57605	62.1713	3.258e-285	9.33861e-284	637.445
AA_cxcl10	acute_cd4	IFITM2	(Intercept)	9.62942	9.32526	9.93358	9.91336	62.1602	3.61814e-285	1.03469e-283	637.343
AA_cxcl10	acute_cd4	COPE	(Intercept)	7.12699	6.90172	7.35225	7.28548	62.1191	5.33244e-285	1.52141e-283	636.965
AA_cxcl10	acute_cd4	TMEM50A	(Intercept)	7.32948	7.09747	7.5615	7.69495	62.0257	1.28795e-284	3.66622e-283	636.105
AA_cxcl10	acute_cd4	SIGIRR	(Intercept)	7.2794	7.04889	7.50991	7.31505	62.0041	1.58026e-284	4.48794e-283	635.905
AA_cxcl10	acute_cd4	DDX18	(Intercept)	6.91633	6.69716	7.1355	7.28472	61.9601	2.39511e-284	6.78651e-283	635.5
AA_cxcl10	acute_cd4	UBXN4	(Intercept)	6.83131	6.61453	7.0481	7.17148	61.8708	5.57393e-284	1.57575e-282	634.676
AA_cxcl10	acute_cd4	TBRG1	(Intercept)	6.65982	6.44768	6.87196	6.63656	61.6387	5.02187e-283	1.41644e-281	632.533
AA_cxcl10	acute_cd4	RAB7A	(Intercept)	6.73712	6.52226	6.95198	6.95987	61.5638	1.02246e-282	2.87733e-281	631.839
AA_cxcl10	acute_cd4	PDIA3	(Intercept)	7.76817	7.52037	8.01596	7.93764	61.5504	1.16221e-282	3.26317e-281	631.714
AA_cxcl10	acute_cd4	HNRNPUL1	(Intercept)	6.54848	6.33955	6.7574	6.8896	61.54	1.28244e-282	3.59258e-281	631.618
AA_cxcl10	acute_cd4	RALY	(Intercept)	7.23607	7.00501	7.46714	7.30276	61.4857	2.14754e-282	6.00243e-281	631.115
AA_cxcl10	acute_cd4	PSMB3	(Intercept)	7.17279	6.94369	7.4019	7.41649	61.469	2.51647e-282	7.01771e-281	630.961
AA_cxcl10	acute_cd4	TMED2	(Intercept)	6.97362	6.75065	7.19658	7.09439	61.4088	4.46299e-282	1.2418e-280	630.402
AA_cxcl10	acute_cd4	CYTH1	(Intercept)	6.94555	6.72327	7.16782	7.1034	61.3528	7.60038e-282	2.11e-280	629.883
AA_cxcl10	acute_cd4	PSMD8	(Intercept)	6.75541	6.53886	6.97196	7.01971	61.2496	2.03103e-281	5.62587e-280	628.924
AA_cxcl10	acute_cd4	SKAP1	(Intercept)	7.12573	6.89705	7.3544	7.28985	61.1813	3.89615e-281	1.0768e-279	628.288
AA_cxcl10	acute_cd4	PSAP	(Intercept)	7.02104	6.7957	7.24639	7.23014	61.1732	4.21053e-281	1.16109e-279	628.213
AA_cxcl10	acute_cd4	SERPINB1	(Intercept)	6.68205	6.46752	6.89658	6.9565	61.1538	5.06582e-281	1.39383e-279	628.032
AA_cxcl10	acute_cd4	PGAM1	(Intercept)	7.48734	7.24667	7.728	7.54705	61.0842	9.8371e-281	2.70061e-279	627.385
AA_cxcl10	acute_cd4	LAT	(Intercept)	7.87474	7.62097	8.12851	7.87397	60.926	4.45945e-280	1.22155e-278	625.91
AA_cxcl10	acute_cd4	LCK	(Intercept)	8.44845	8.17549	8.72141	8.40958	60.7696	1.99319e-279	5.44775e-278	624.449
AA_cxcl10	acute_cd4	PAK2	(Intercept)	6.81303	6.59266	7.0334	6.99794	60.7012	3.83917e-279	1.047e-277	623.809
AA_cxcl10	acute_cd4	RBM25	(Intercept)	6.70433	6.48737	6.92129	6.87241	60.6716	5.10258e-279	1.38849e-277	623.531
AA_cxcl10	acute_cd4	SRSF7	(Intercept)	7.87767	7.62249	8.13284	8.08836	60.6137	8.88701e-279	2.41297e-277	622.99
AA_cxcl10	acute_cd4	EWSR1	(Intercept)	6.71627	6.49851	6.93403	7.06512	60.5568	1.53492e-278	4.15843e-277	622.457
AA_cxcl10	acute_cd4	PTPRC	(Intercept)	8.92296	8.63362	9.21229	9.23423	60.5505	1.63064e-278	4.40807e-277	622.398
AA_cxcl10	acute_cd4	HMGN3	(Intercept)	7.35664	7.11793	7.59536	6.94475	60.5079	2.45567e-278	6.62388e-277	621.998
AA_cxcl10	acute_cd4	CDC42SE2	(Intercept)	6.89393	6.66999	7.11786	7.01199	60.444	4.53937e-278	1.22177e-276	621.398
AA_cxcl10	acute_cd4	IL32	(Intercept)	11.0328	10.674	11.3917	11.2063	60.3648	9.72691e-278	2.61231e-276	620.654
AA_cxcl10	acute_cd4	RPL17	(Intercept)	9.16584	8.86764	9.46403	8.82359	60.3506	1.11451e-277	2.9867e-276	620.522
AA_cxcl10	acute_cd4	TRABD	(Intercept)	6.36074	6.15378	6.5677	6.63626	60.3429	1.20096e-277	3.21139e-276	620.449
AA_cxcl10	acute_cd4	NDUFA6	(Intercept)	7.10725	6.87584	7.33866	7.41075	60.3018	1.78437e-277	4.76116e-276	620.062
AA_cxcl10	acute_cd4	NDUFV2	(Intercept)	6.94693	6.72072	7.17315	7.28	60.2951	1.90208e-277	5.06429e-276	620
AA_cxcl10	acute_cd4	CSDE1	(Intercept)	7.56085	7.3141	7.8076	7.56579	60.1614	6.90523e-277	1.83456e-275	618.741
AA_cxcl10	acute_cd4	TAX1BP1	(Intercept)	6.86541	6.64133	7.08949	7.04795	60.1554	7.31765e-277	1.93996e-275	618.684
AA_cxcl10	acute_cd4	RAB11B	(Intercept)	6.49461	6.28247	6.70675	6.65503	60.1084	1.15077e-276	3.04423e-275	618.242
AA_cxcl10	acute_cd4	HMGN1	(Intercept)	8.23667	7.96752	8.50582	8.36652	60.0854	1.43678e-276	3.79273e-275	618.026
AA_cxcl10	acute_cd4	POLR3GL	(Intercept)	6.65578	6.43826	6.8733	6.69432	60.077	1.55871e-276	4.10582e-275	617.946
AA_cxcl10	acute_cd4	HSPA8	(Intercept)	9.27902	8.97541	9.58263	9.47783	60.007	3.06455e-276	8.05522e-275	617.286
AA_cxcl10	acute_cd4	TAPBP	(Intercept)	7.14982	6.91537	7.38428	7.32898	59.8749	1.09993e-275	2.88505e-274	616.038
AA_cxcl10	acute_cd4	HLA-C	(Intercept)	11.844	11.4556	12.2325	11.6782	59.8634	1.22972e-275	3.21864e-274	615.929
AA_cxcl10	acute_cd4	UQCRFS1	(Intercept)	7.5967	7.3474	7.84601	7.59646	59.8283	1.72712e-275	4.51096e-274	615.598
AA_cxcl10	acute_cd4	EIF5	(Intercept)	7.03516	6.80408	7.26624	7.31968	59.7751	2.89131e-275	7.53571e-274	615.095
AA_cxcl10	acute_cd4	P4HB	(Intercept)	7.1367	6.90209	7.3713	7.27464	59.7276	4.58224e-275	1.19177e-273	614.645
AA_cxcl10	acute_cd4	HP1BP3	(Intercept)	7.16382	6.92831	7.39934	7.31486	59.7221	4.83158e-275	1.25398e-273	614.593
AA_cxcl10	acute_cd4	ARHGAP4	(Intercept)	6.70632	6.4857	6.92694	6.73793	59.6832	7.04521e-275	1.82466e-273	614.225
AA_cxcl10	acute_cd4	TRAPPC1	(Intercept)	7.64191	7.39039	7.89344	7.8617	59.653	9.4446e-275	2.44097e-273	613.939
AA_cxcl10	acute_cd4	ANKRD12	(Intercept)	7.17453	6.93829	7.41076	7.65118	59.6292	1.19024e-274	3.06977e-273	613.713
AA_cxcl10	acute_cd4	SNRPD1	(Intercept)	6.63108	6.41272	6.84944	6.87945	59.6231	1.26215e-274	3.24846e-273	613.655
AA_cxcl10	acute_cd4	RAB2A	(Intercept)	6.56391	6.34716	6.78066	6.72846	59.4578	6.29048e-274	1.61565e-272	612.087
AA_cxcl10	acute_cd4	MT-ND2	(Intercept)	9.89053	9.56362	10.2174	9.70497	59.4021	1.08069e-273	2.76989e-272	611.558
AA_cxcl10	acute_cd4	LSM8	(Intercept)	6.55588	6.33903	6.77273	6.84196	59.3576	1.66733e-273	4.26464e-272	611.135
AA_cxcl10	acute_cd4	CUTA	(Intercept)	8.13979	7.87016	8.40942	8.10311	59.2719	3.84235e-273	9.80751e-272	610.319
AA_cxcl10	acute_cd4	THOC7	(Intercept)	6.42914	6.21605	6.64222	6.49297	59.2393	5.27816e-273	1.34446e-271	610.009
AA_cxcl10	acute_cd4	SRSF10	(Intercept)	6.72838	6.50514	6.95162	7.06681	59.176	9.78497e-273	2.48732e-271	609.406
AA_cxcl10	acute_cd4	EIF5A	(Intercept)	8.38171	8.10352	8.6599	8.26023	59.1565	1.18303e-272	2.99957e-271	609.22
AA_cxcl10	acute_cd4	UBE2N	(Intercept)	6.5537	6.33618	6.77121	6.71994	59.1564	1.18487e-272	2.99957e-271	609.219
AA_cxcl10	acute_cd4	EIF2S3	(Intercept)	7.69808	7.44067	7.9555	7.12753	58.7156	8.83523e-271	2.23211e-269	605.006
AA_cxcl10	acute_cd4	TBC1D10C	(Intercept)	7.52363	7.27137	7.77588	7.49812	58.5588	4.11842e-270	1.03835e-268	603.502
AA_cxcl10	acute_cd4	EIF4A2	(Intercept)	7.65606	7.39907	7.91305	8.08217	58.4931	7.8531e-270	1.97591e-268	602.871
AA_cxcl10	acute_cd4	LRRFIP1	(Intercept)	7.4567	7.20641	7.707	7.54015	58.4922	7.92307e-270	1.98946e-268	602.862
AA_cxcl10	acute_cd4	MYH9	(Intercept)	7.93002	7.66379	8.19625	8.29749	58.4821	8.74885e-270	2.19236e-268	602.765
AA_cxcl10	acute_cd4	VPS29	(Intercept)	6.52292	6.30385	6.742	6.66379	58.4598	1.08963e-269	2.72496e-268	602.551
AA_cxcl10	acute_cd4	FUNDC2	(Intercept)	6.37148	6.15704	6.58592	6.49	58.3364	3.66968e-269	9.15862e-268	601.364
AA_cxcl10	acute_cd4	WIPF1	(Intercept)	6.92923	6.69591	7.16254	7.27032	58.3108	4.72079e-269	1.17582e-267	601.118
AA_cxcl10	acute_cd4	MT-ATP6	(Intercept)	11.6237	11.2322	12.0152	11.0765	58.292	5.68162e-269	1.41229e-267	600.937
AA_cxcl10	acute_cd4	MDH1	(Intercept)	6.39719	6.18169	6.61269	6.69616	58.2853	6.07053e-269	1.50593e-267	600.872
AA_cxcl10	acute_cd4	RPS20	(Intercept)	8.02426	7.75343	8.2951	8.15299	58.1715	1.86485e-268	4.6169e-267	599.775
AA_cxcl10	acute_cd4	HSPE1	(Intercept)	7.22535	6.98129	7.46942	7.4271	58.1252	2.94564e-268	7.27809e-267	599.328
AA_cxcl9	acute_cd4	RPS15	(Intercept)	12.5111	12.404	12.6182	12.4626	229.36	0	0	1404.37
AA_cxcl9	acute_cd4	FAU	(Intercept)	12.1556	12.046	12.2652	12.0679	217.82	0	0	1377.13
AA_cxcl9	acute_cd4	RPL41	(Intercept)	14.0021	13.8634	14.1408	13.8925	198.221	0	0	1325.95
AA_cxcl9	acute_cd4	RPL14	(Intercept)	12.2052	12.0784	12.332	12.084	188.964	0	0	1299.34
AA_cxcl9	acute_cd4	RPL30	(Intercept)	13.3552	13.2085	13.5018	13.1517	178.795	0	0	1268.08
AA_cxcl9	acute_cd4	RPS7	(Intercept)	12.2756	12.1406	12.4106	11.9335	178.538	0	0	1267.26
AA_cxcl9	acute_cd4	RPL19	(Intercept)	12.9394	12.7944	13.0843	12.6399	175.242	0	0	1256.62
AA_cxcl9	acute_cd4	RPL28	(Intercept)	13.0201	12.8728	13.1673	13.2499	173.599	0	0	1251.22
AA_cxcl9	acute_cd4	TMSB10	(Intercept)	12.7619	12.6173	12.9065	13.0315	173.269	0	0	1250.13
AA_cxcl9	acute_cd4	RPL35	(Intercept)	11.387	11.2574	11.5167	11.2167	172.448	0	0	1247.4
AA_cxcl9	acute_cd4	PFDN5	(Intercept)	10.4926	10.3722	10.613	10.2322	171.053	0	0	1242.72
AA_cxcl9	acute_cd4	RPL11	(Intercept)	13.0075	12.856	13.1589	12.7313	168.635	0	0	1234.51
AA_cxcl9	acute_cd4	RPS24	(Intercept)	12.1264	11.985	12.2678	11.9928	168.362	0	0	1233.57
AA_cxcl9	acute_cd4	PTMA	(Intercept)	11.4717	11.3371	11.6063	11.6818	167.333	0	0	1230.03
AA_cxcl9	acute_cd4	RPL18A	(Intercept)	12.8293	12.6782	12.9804	12.4702	166.74	0	0	1227.97
AA_cxcl9	acute_cd4	NACA	(Intercept)	11.4444	11.3085	11.5803	11.1147	165.39	0	0	1223.25
AA_cxcl9	acute_cd4	RPLP1	(Intercept)	13.5125	13.351	13.674	13.3268	164.26	0	0	1219.27
AA_cxcl9	acute_cd4	RPL24	(Intercept)	11.4058	11.2691	11.5425	11.1867	163.823	0	0	1217.72
AA_cxcl9	acute_cd4	RPL32	(Intercept)	13.3025	13.1416	13.4633	13.0621	162.394	0	0	1212.62
AA_cxcl9	acute_cd4	COX4I1	(Intercept)	10.2261	10.1004	10.3518	9.88453	159.719	0	0	1202.92
AA_cxcl9	acute_cd4	RPL29	(Intercept)	12.4515	12.2971	12.6059	12.114	158.369	0	0	1197.95
AA_cxcl9	acute_cd4	RPL10	(Intercept)	13.8781	13.7053	14.051	13.5061	157.628	0	0	1195.2
AA_cxcl9	acute_cd4	RPS19	(Intercept)	13.0096	12.8472	13.172	12.6579	157.278	0	0	1193.9
AA_cxcl9	acute_cd4	RPL6	(Intercept)	12.0921	11.9411	12.243	11.6692	157.263	0	0	1193.84
AA_cxcl9	acute_cd4	EEF1D	(Intercept)	10.7661	10.6317	10.9006	10.4971	157.215	0	0	1193.67
AA_cxcl9	acute_cd4	RPL35A	(Intercept)	12.2124	12.0597	12.3651	11.9569	157.009	0	0	1192.9
AA_cxcl9	acute_cd4	ATP5MG	(Intercept)	9.81579	9.69248	9.93911	9.63114	156.286	0	0	1190.19
AA_cxcl9	acute_cd4	RPS12	(Intercept)	13.7507	13.5777	13.9238	13.5254	156.022	0	0	1189.2
AA_cxcl9	acute_cd4	EIF3K	(Intercept)	9.39825	9.27932	9.51718	9.11907	155.153	0	0	1185.91
AA_cxcl9	acute_cd4	RPS3	(Intercept)	13.0029	12.8382	13.1676	12.581	154.989	0	0	1185.29
AA_cxcl9	acute_cd4	RPS23	(Intercept)	12.9894	12.8248	13.154	12.608	154.937	0	0	1185.09
AA_cxcl9	acute_cd4	RPL7A	(Intercept)	12.2862	12.1296	12.4429	11.9666	154.001	0	0	1181.52
AA_cxcl9	acute_cd4	ATP5MC2	(Intercept)	9.51502	9.39362	9.63643	9.59885	153.877	0	0	1181.05
AA_cxcl9	acute_cd4	BTF3	(Intercept)	10.528	10.3915	10.6645	10.2251	151.453	0	0	1171.68
AA_cxcl9	acute_cd4	RPS25	(Intercept)	12.2977	12.1375	12.4579	12.0636	150.736	0	0	1168.88
AA_cxcl9	acute_cd4	SNRPD2	(Intercept)	9.37071	9.24658	9.49483	9.1854	148.225	0	0	1158.93
AA_cxcl9	acute_cd4	SERF2	(Intercept)	10.4892	10.3491	10.6294	10.4984	146.914	0	0	1153.66
AA_cxcl9	acute_cd4	RPS15A	(Intercept)	13.2738	13.096	13.4516	12.8551	146.582	0	0	1152.31
AA_cxcl9	acute_cd4	RPL12	(Intercept)	12.3021	12.1371	12.467	12.2221	146.438	0	0	1151.73
AA_cxcl9	acute_cd4	RPL18	(Intercept)	12.3056	12.1395	12.4717	11.9597	145.436	0	0	1147.65
AA_cxcl9	acute_cd4	CD3E	(Intercept)	10.1095	9.97206	10.2469	10.2161	144.456	0	0	1143.62
AA_cxcl9	acute_cd4	COX7C	(Intercept)	9.96617	9.83067	10.1017	9.94034	144.418	0	0	1143.47
AA_cxcl9	acute_cd4	B2M	(Intercept)	13.9563	13.7662	14.1463	14.2253	144.187	0	0	1142.52
AA_cxcl9	acute_cd4	RPL15	(Intercept)	11.3463	11.1917	11.5009	11.1135	144.064	0	0	1142.01
AA_cxcl9	acute_cd4	GMFG	(Intercept)	8.92424	8.80195	9.04652	9.03849	143.282	0	0	1138.76
AA_cxcl9	acute_cd4	RPS13	(Intercept)	12.6029	12.43	12.7757	12.2794	143.168	0	0	1138.29
AA_cxcl9	acute_cd4	TMSB4X	(Intercept)	12.8555	12.6785	13.0325	13.071	142.584	0	0	1135.85
AA_cxcl9	acute_cd4	SRP14	(Intercept)	9.29652	9.16839	9.42466	9.37444	142.447	0	0	1135.28
AA_cxcl9	acute_cd4	UBA52	(Intercept)	10.9011	10.7491	11.0531	10.6854	140.815	0	0	1128.39
AA_cxcl9	acute_cd4	H3F3A	(Intercept)	9.61231	9.47604	9.74858	9.60126	138.493	0	0	1118.45
AA_cxcl9	acute_cd4	FTL	(Intercept)	10.9465	10.7908	11.1023	11.1064	137.98	0	0	1116.22
AA_cxcl9	acute_cd4	RPS27A	(Intercept)	13.1318	12.9438	13.3198	12.6187	137.135	0	0	1112.54
AA_cxcl9	acute_cd4	RPL8	(Intercept)	11.9824	11.8093	12.1556	11.7986	135.887	0	0	1107.06
AA_cxcl9	acute_cd4	RPL31	(Intercept)	10.0776	9.93106	10.2242	9.88003	135.012	0	0	1103.18
AA_cxcl9	acute_cd4	RPL36	(Intercept)	12.1254	11.9481	12.3026	12.1228	134.32	0	0	1100.09
AA_cxcl9	acute_cd4	RPS4X	(Intercept)	12.9967	12.8059	13.1876	12.2602	133.68	0	0	1097.22
AA_cxcl9	acute_cd4	RPS28	(Intercept)	13.0087	12.8175	13.1999	12.8565	133.574	0	0	1096.74
AA_cxcl9	acute_cd4	RACK1	(Intercept)	11.3884	11.2185	11.5583	11.1618	131.628	0	0	1087.9
AA_cxcl9	acute_cd4	CHCHD2	(Intercept)	9.15314	9.01482	9.29146	9.23039	129.922	0	0	1080.04
AA_cxcl9	acute_cd4	RPL13	(Intercept)	13.5068	13.3005	13.7131	13.0273	128.54	0	0	1073.58
AA_cxcl9	acute_cd4	CD37	(Intercept)	8.92595	8.78919	9.06271	9.25581	128.144	0	0	1071.72
AA_cxcl9	acute_cd4	EDF1	(Intercept)	8.6937	8.56028	8.82712	8.6093	127.939	0	0	1070.76
AA_cxcl9	acute_cd4	RPS18	(Intercept)	13.1679	12.9652	13.3706	12.795	127.531	0	0	1068.83
AA_cxcl9	acute_cd4	NDUFA4	(Intercept)	8.78199	8.64597	8.91801	8.93254	126.768	0	0	1065.2
AA_cxcl9	acute_cd4	SSR4	(Intercept)	8.69373	8.55738	8.83008	8.78314	125.186	0	0	1057.6
AA_cxcl9	acute_cd4	EEF1A1	(Intercept)	14.2439	14.0204	14.4673	13.7135	125.161	0	0	1057.48
AA_cxcl9	acute_cd4	RPL22	(Intercept)	11.2275	11.0509	11.4041	11.0078	124.816	0	0	1055.81
AA_cxcl9	acute_cd4	UQCRB	(Intercept)	9.34339	9.19565	9.49113	9.19444	124.169	0	0	1052.66
AA_cxcl9	acute_cd4	RPS9	(Intercept)	11.6124	11.4282	11.7967	11.3205	123.756	0	0	1050.64
AA_cxcl9	acute_cd4	RPL34	(Intercept)	13.1532	12.9437	13.3627	12.7427	123.276	0	0	1048.28
AA_cxcl9	acute_cd4	OST4	(Intercept)	9.1728	9.02635	9.31925	9.10806	122.977	0	0	1046.81
AA_cxcl9	acute_cd4	GPSM3	(Intercept)	8.96194	8.81836	9.10553	9.02768	122.549	0	0	1044.7
AA_cxcl9	acute_cd4	PPIA	(Intercept)	10.2542	10.0897	10.4187	10.2425	122.406	0	0	1043.99
AA_cxcl9	acute_cd4	SSR2	(Intercept)	8.76359	8.62293	8.90425	8.62972	122.324	0	0	1043.59
AA_cxcl9	acute_cd4	FXYD5	(Intercept)	10.212	10.048	10.3761	10.1841	122.231	0	0	1043.12
AA_cxcl9	acute_cd4	NPM1	(Intercept)	10.0316	9.87015	10.193	9.88568	122	0	0	1041.98
AA_cxcl9	acute_cd4	RPL23A	(Intercept)	11.1973	11.016	11.3786	11.0234	121.284	0	0	1038.41
AA_cxcl9	acute_cd4	COX6B1	(Intercept)	8.78558	8.64315	8.928	8.87594	121.115	0	0	1037.56
AA_cxcl9	acute_cd4	NDUFB11	(Intercept)	8.27037	8.13597	8.40477	8.28815	120.82	0	0	1036.08
AA_cxcl9	acute_cd4	COMMD6	(Intercept)	9.60867	9.45214	9.7652	9.34506	120.523	0	0	1034.59
AA_cxcl9	acute_cd4	HINT1	(Intercept)	10.0553	9.89034	10.2202	9.84351	119.689	0	0	1030.37
AA_cxcl9	acute_cd4	RPLP2	(Intercept)	11.8143	11.6193	12.0092	11.4606	119.001	0	0	1026.87
AA_cxcl9	acute_cd4	RPS8	(Intercept)	12.9364	12.7218	13.151	12.5268	118.36	0	0	1023.59
AA_cxcl9	acute_cd4	CFL1	(Intercept)	10.5671	10.3914	10.7427	10.6055	118.147	0	0	1022.49
AA_cxcl9	acute_cd4	COX5B	(Intercept)	8.35875	8.2197	8.4978	8.68106	118.026	0	0	1021.87
AA_cxcl9	acute_cd4	ARHGDIB	(Intercept)	10.1811	10.0114	10.3508	10.2512	117.804	0	0	1020.73
AA_cxcl9	acute_cd4	RPS14	(Intercept)	12.9968	12.7801	13.2135	12.3894	117.765	0	0	1020.53
AA_cxcl9	acute_cd4	RPL36AL	(Intercept)	10.2075	10.0371	10.3779	10.187	117.618	0	0	1019.77
AA_cxcl9	acute_cd4	SUMO2	(Intercept)	8.76656	8.62012	8.913	8.9423	117.539	0	0	1019.36
AA_cxcl9	acute_cd4	RPL5	(Intercept)	11.8674	11.6685	12.0663	11.4058	117.175	0	0	1017.47
AA_cxcl9	acute_cd4	HNRNPA1	(Intercept)	10.2214	10.0499	10.3928	10.1072	117.072	0	0	1016.94
AA_cxcl9	acute_cd4	ARPC3	(Intercept)	9.02279	8.86985	9.17573	9.20034	115.829	0	0	1010.45
AA_cxcl9	acute_cd4	YWHAB	(Intercept)	8.99587	8.84289	9.14884	9.23506	115.463	0	0	1008.52
AA_cxcl9	acute_cd4	HMGB1	(Intercept)	9.13743	8.98037	9.29449	9.35123	114.229	0	0	1001.98
AA_cxcl9	acute_cd4	RPS6	(Intercept)	12.3394	12.1272	12.5516	11.8298	114.173	0	0	1001.68
AA_cxcl9	acute_cd4	COX7A2	(Intercept)	8.53721	8.38988	8.68454	8.66796	113.771	0	0	999.535
AA_cxcl9	acute_cd4	RPL27	(Intercept)	10.7953	10.6084	10.9822	10.3175	113.398	0	0	997.538
AA_cxcl9	acute_cd4	COX6C	(Intercept)	8.87709	8.72314	9.03104	9.10372	113.214	0	0	996.546
AA_cxcl9	acute_cd4	RPL9	(Intercept)	11.8105	11.6054	12.0156	11.4449	113.068	0	0	995.763
AA_cxcl9	acute_cd4	ATP6V1G1	(Intercept)	8.73474	8.583	8.88648	8.7728	113.019	0	0	995.501
AA_cxcl9	acute_cd4	RPLP0	(Intercept)	12.0046	11.7952	12.2139	11.7037	112.601	0	0	993.241
AA_cxcl9	acute_cd4	ELOB	(Intercept)	8.56804	8.41839	8.71768	8.7415	112.417	0	0	992.246
AA_cxcl9	acute_cd4	CCNI	(Intercept)	9.35843	9.1948	9.52206	9.25199	112.294	0	0	991.58
AA_cxcl9	acute_cd4	RPS27	(Intercept)	13.3642	13.1302	13.5982	13.205	112.125	0	0	990.662
AA_cxcl9	acute_cd4	ATP5F1E	(Intercept)	10.4193	10.2342	10.6044	10.4261	110.52	0	0	981.878
AA_cxcl9	acute_cd4	UXT	(Intercept)	8.51563	8.36415	8.66712	8.04321	110.371	0	0	981.058
AA_cxcl9	acute_cd4	RPL39	(Intercept)	13.1991	12.9639	13.4343	12.9472	110.175	0	0	979.976
AA_cxcl9	acute_cd4	SPCS1	(Intercept)	7.86928	7.72772	8.01083	8.14333	109.151	0	0	974.283
AA_cxcl9	acute_cd4	UQCRH	(Intercept)	8.36463	8.21407	8.51518	8.36669	109.084	0	0	973.907
AA_cxcl9	acute_cd4	CALM1	(Intercept)	10.4109	10.2211	10.6006	10.5088	107.723	0	0	966.254
AA_cxcl9	acute_cd4	HNRNPDL	(Intercept)	8.95928	8.79576	9.1228	9.11834	107.576	0	0	965.421
AA_cxcl9	acute_cd4	EIF3G	(Intercept)	8.35374	8.19977	8.50771	8.40546	106.525	0	0	959.435
AA_cxcl9	acute_cd4	RHOA	(Intercept)	9.09089	8.92256	9.25922	9.16573	106.038	0	0	956.644
AA_cxcl9	acute_cd4	RPS11	(Intercept)	9.96905	9.78428	10.1538	9.66251	105.93	0	0	956.022
AA_cxcl9	acute_cd4	RPS5	(Intercept)	11.8805	11.6602	12.1009	11.382	105.872	0	0	955.688
AA_cxcl9	acute_cd4	TPT1	(Intercept)	12.6609	12.425	12.8968	12.1927	105.374	0	0	952.812
AA_cxcl9	acute_cd4	RPL37	(Intercept)	12.162	11.9333	12.3908	12.0133	104.396	0	0	947.127
AA_cxcl9	acute_cd4	NDUFB9	(Intercept)	8.06438	7.91257	8.21619	8.23313	104.3	0	0	946.567
AA_cxcl9	acute_cd4	GSTK1	(Intercept)	9.02806	8.85714	9.19899	9.28939	103.703	0	0	943.067
AA_cxcl9	acute_cd4	C19orf53	(Intercept)	7.89634	7.7467	8.04598	8.08565	103.605	0	0	942.487
AA_cxcl9	acute_cd4	GABARAP	(Intercept)	8.45471	8.29428	8.61514	8.60245	103.472	0	0	941.706
AA_cxcl9	acute_cd4	MYL6	(Intercept)	9.91964	9.73078	10.1085	10.0657	103.124	0	0	939.654
AA_cxcl9	acute_cd4	TOMM7	(Intercept)	10.1503	9.95549	10.3451	9.71508	102.305	0	0	934.793
AA_cxcl9	acute_cd4	HIGD2A	(Intercept)	8.54524	8.38117	8.7093	8.41829	102.262	0	0	934.534
AA_cxcl9	acute_cd4	ERP29	(Intercept)	8.29669	8.13737	8.456	8.46143	102.248	0	0	934.448
AA_cxcl9	acute_cd4	TPM3	(Intercept)	8.79992	8.63078	8.96907	9.05347	102.15	0	0	933.864
AA_cxcl9	acute_cd4	LAPTM5	(Intercept)	9.36699	9.18681	9.54718	9.08161	102.069	0	0	933.381
AA_cxcl9	acute_cd4	PCBP2	(Intercept)	9.80016	9.61159	9.98873	9.6734	102.039	0	0	933.205
AA_cxcl9	acute_cd4	RPL10A	(Intercept)	11.1375	10.9228	11.3523	10.8104	101.834	0	0	931.975
AA_cxcl9	acute_cd4	UBB	(Intercept)	8.87982	8.70826	9.05139	9.06857	101.621	0	0	930.704
AA_cxcl9	acute_cd4	RPS21	(Intercept)	12.1601	11.9234	12.3967	11.9994	100.888	0	0	926.289
AA_cxcl9	acute_cd4	C9orf16	(Intercept)	8.10462	7.94675	8.2625	8.03986	100.794	0	0	925.72
AA_cxcl9	acute_cd4	PPIB	(Intercept)	8.89598	8.72197	9.06999	9.25312	100.374	0	0	923.175
AA_cxcl9	acute_cd4	ANAPC16	(Intercept)	8.26992	8.10781	8.43203	8.24289	100.16	0	0	921.875
AA_cxcl9	acute_cd4	UBXN1	(Intercept)	8.00059	7.84366	8.15752	8.06037	100.097	0	0	921.49
AA_cxcl9	acute_cd4	GAPDH	(Intercept)	10.5502	10.3425	10.758	10.6202	99.7201	0	0	919.191
AA_cxcl9	acute_cd4	RPS3A	(Intercept)	12.7494	12.4979	13.001	12.1956	99.5281	0	0	918.017
AA_cxcl9	acute_cd4	LAMTOR4	(Intercept)	7.9483	7.79095	8.10564	7.97466	99.1806	0	0	915.885
AA_cxcl9	acute_cd4	COX8A	(Intercept)	8.25951	8.09566	8.42335	8.35899	98.978	0	0	914.639
AA_cxcl9	acute_cd4	NDUFS5	(Intercept)	8.07811	7.91759	8.23863	8.21121	98.8082	0	0	913.593
AA_cxcl9	acute_cd4	EIF3H	(Intercept)	8.5977	8.4265	8.7689	8.4289	98.6035	0	0	912.329
AA_cxcl9	acute_cd4	DAZAP2	(Intercept)	8.8575	8.68105	9.03395	8.92944	98.5579	0	0	912.047
AA_cxcl9	acute_cd4	RPL7	(Intercept)	10.1301	9.92817	10.332	9.82939	98.4943	0	0	911.654
AA_cxcl9	acute_cd4	PSMB1	(Intercept)	7.52459	7.37459	7.67459	7.81577	98.4914	0	0	911.636
AA_cxcl9	acute_cd4	ACTB	(Intercept)	12.7835	12.5282	13.0387	12.8122	98.3265	0	0	910.615
AA_cxcl9	acute_cd4	RPL3	(Intercept)	12.5193	12.2683	12.7702	11.8241	97.963	0	0	908.359
AA_cxcl9	acute_cd4	TMA7	(Intercept)	9.89003	9.69175	10.0883	9.75579	97.9317	0	0	908.164
AA_cxcl9	acute_cd4	RPSA	(Intercept)	11.5211	11.2895	11.7527	11.2338	97.6543	0	0	906.436
AA_cxcl9	acute_cd4	RTRAF	(Intercept)	7.56572	7.41291	7.71853	7.54445	97.2097	0	0	903.657
AA_cxcl9	acute_cd4	SAP18	(Intercept)	7.9989	7.83721	8.16059	8.18807	97.131	0	0	903.164
AA_cxcl9	acute_cd4	RPS16	(Intercept)	11.1742	10.9481	11.4004	10.876	97.0004	0	0	902.344
AA_cxcl9	acute_cd4	PSME1	(Intercept)	9.11666	8.93211	9.30121	9.40267	96.9928	0	0	902.297
AA_cxcl9	acute_cd4	SKP1	(Intercept)	8.49726	8.3246	8.66991	8.71995	96.6278	0	0	900.001
AA_cxcl9	acute_cd4	CD3D	(Intercept)	9.4263	9.23475	9.61786	9.37648	96.6179	0	0	899.939
AA_cxcl9	acute_cd4	MYL12B	(Intercept)	9.01295	8.82949	9.19642	9.35124	96.4551	0	0	898.911
AA_cxcl9	acute_cd4	ATP5MC3	(Intercept)	8.00683	7.84374	8.16991	8.08191	96.3957	0	0	898.536
AA_cxcl9	acute_cd4	EIF3M	(Intercept)	7.45769	7.30559	7.6098	7.42158	96.2656	0	0	897.714
AA_cxcl9	acute_cd4	CDC37	(Intercept)	7.63829	7.48238	7.7942	7.7948	96.1893	0	0	897.232
AA_cxcl9	acute_cd4	S100A6	(Intercept)	10.239	10.0295	10.4485	10.6601	95.9528	0	0	895.733
AA_cxcl9	acute_cd4	MIF	(Intercept)	9.35859	9.16702	9.55015	9.55538	95.9193	0	0	895.521
AA_cxcl9	acute_cd4	ARPC2	(Intercept)	9.2477	9.05725	9.43816	9.27975	95.3355	0	0	891.805
AA_cxcl9	acute_cd4	LSM7	(Intercept)	7.83887	7.67668	8.00106	7.87052	94.8937	0	0	888.978
AA_cxcl9	acute_cd4	APRT	(Intercept)	8.7393	8.5581	8.9205	8.59819	94.6936	0	0	887.693
AA_cxcl9	acute_cd4	EVL	(Intercept)	8.97732	8.79102	9.16361	9.04438	94.6139	0	0	887.182
AA_cxcl9	acute_cd4	YWHAZ	(Intercept)	8.96154	8.77545	9.14764	9.18767	94.5493	0	0	886.766
AA_cxcl9	acute_cd4	COX6A1	(Intercept)	8.5218	8.34221	8.70139	8.81044	93.1661	0	0	877.803
AA_cxcl9	acute_cd4	UFC1	(Intercept)	7.71007	7.54645	7.87369	7.5701	92.5195	0	0	873.57
AA_cxcl9	acute_cd4	SOD1	(Intercept)	8.47112	8.29112	8.65111	8.75862	92.4049	0	0	872.817
AA_cxcl9	acute_cd4	PNISR	(Intercept)	7.98615	7.81643	8.15588	8.02724	92.3843	0	0	872.682
AA_cxcl9	acute_cd4	MORF4L1	(Intercept)	7.87312	7.70568	8.04056	8.03873	92.3221	0	0	872.272
AA_cxcl9	acute_cd4	EEF1B2	(Intercept)	11.2734	11.0335	11.5132	10.6738	92.283	0	0	872.015
AA_cxcl9	acute_cd4	UBC	(Intercept)	9.94954	9.737	10.1621	10.2229	91.9123	0	0	869.569
AA_cxcl9	acute_cd4	UQCR11	(Intercept)	8.72715	8.54063	8.91367	8.82108	91.8652	0	0	869.258
AA_cxcl9	acute_cd4	ATP5IF1	(Intercept)	7.98884	7.81787	8.15982	8.0564	91.7418	0	0	868.441
AA_cxcl9	acute_cd4	SF3B5	(Intercept)	7.54569	7.38375	7.70762	7.57266	91.4891	0	0	866.766
AA_cxcl9	acute_cd4	RPL21	(Intercept)	11.5959	11.3465	11.8453	11.1867	91.3012	0	0	865.518
AA_cxcl9	acute_cd4	EIF1	(Intercept)	11.1969	10.9557	11.4382	11.0133	91.1211	0	0	864.319
AA_cxcl9	acute_cd4	PFN1	(Intercept)	11.3618	11.1163	11.6072	11.3141	90.8864	0	0	862.753
AA_cxcl9	acute_cd4	RWDD1	(Intercept)	7.532	7.36922	7.69477	7.58791	90.8518	0	0	862.522
AA_cxcl9	acute_cd4	PARK7	(Intercept)	7.95554	7.78358	8.12749	7.88033	90.8356	0	0	862.414
AA_cxcl9	acute_cd4	HNRNPK	(Intercept)	8.20379	8.02581	8.38176	8.45491	90.5041	0	0	860.195
AA_cxcl9	acute_cd4	UBE2D3	(Intercept)	8.38205	8.20001	8.56408	8.57288	90.4065	0	0	859.54
AA_cxcl9	acute_cd4	ATP5PF	(Intercept)	7.56337	7.39901	7.72772	7.65943	90.3543	0	0	859.189
AA_cxcl9	acute_cd4	C12orf57	(Intercept)	9.40681	9.20221	9.61142	8.96868	90.2686	0	0	858.613
AA_cxcl9	acute_cd4	MALAT1	(Intercept)	13.3776	13.0845	13.6707	13.6957	89.6153	0	0	854.207
AA_cxcl9	acute_cd4	HNRNPA2B1	(Intercept)	9.1354	8.9349	9.33591	9.32081	89.4567	0	0	853.133
AA_cxcl9	acute_cd4	SH3BGRL3	(Intercept)	11.1176	10.8732	11.362	11.0961	89.3202	0	0	852.207
AA_cxcl9	acute_cd4	NDUFA1	(Intercept)	8.23426	8.05315	8.41537	8.33548	89.2669	0	0	851.845
AA_cxcl9	acute_cd4	SON	(Intercept)	8.38609	8.20066	8.57152	8.69129	88.7947	0	0	848.63
AA_cxcl9	acute_cd4	CNBP	(Intercept)	8.54108	8.35205	8.73012	8.85429	88.7124	0	0	848.068
AA_cxcl9	acute_cd4	EIF3F	(Intercept)	9.15038	8.94703	9.35372	8.67091	88.3504	0	0	845.59
AA_cxcl9	acute_cd4	H3F3B	(Intercept)	10.5653	10.3304	10.8002	10.8733	88.3116	0	0	845.324
AA_cxcl9	acute_cd4	C11orf58	(Intercept)	7.30673	7.14306	7.47041	7.70557	87.6497	0	0	840.768
AA_cxcl9	acute_cd4	RPL23	(Intercept)	9.20398	8.99747	9.4105	8.9354	87.507	0	0	839.781
AA_cxcl9	acute_cd4	MYL12A	(Intercept)	10.1734	9.94425	10.4024	10.6861	87.1876	0	0	837.568
AA_cxcl9	acute_cd4	RPL38	(Intercept)	10.3422	10.1092	10.5751	10.2802	87.1638	0	0	837.403
AA_cxcl9	acute_cd4	SEC61B	(Intercept)	7.97544	7.7957	8.15517	8.22392	87.1212	0	0	837.106
AA_cxcl9	acute_cd4	RPL27A	(Intercept)	9.90803	9.68466	10.1314	9.58473	87.0923	0	0	836.905
AA_cxcl9	acute_cd4	SLC25A6	(Intercept)	9.37447	9.16253	9.5864	9.07197	86.8469	0	0	835.199
AA_cxcl9	acute_cd4	HLA-E	(Intercept)	10.2507	10.0177	10.4836	10.5697	86.3973	0	0	832.059
AA_cxcl9	acute_cd4	AES	(Intercept)	8.72881	8.53011	8.92751	8.72672	86.2523	0	0	831.043
AA_cxcl9	acute_cd4	TOMM20	(Intercept)	8.00094	7.81828	8.18359	7.84948	86.0022	0	0	829.287
AA_cxcl9	acute_cd4	PRR13	(Intercept)	8.07285	7.88849	8.25721	8.3705	85.9745	0	0	829.093
AA_cxcl9	acute_cd4	RPL37A	(Intercept)	10.6405	10.3968	10.8843	10.6231	85.7199	0	0	827.3
AA_cxcl9	acute_cd4	TSPO	(Intercept)	8.2626	8.07307	8.45213	8.12704	85.5957	0	0	826.424
AA_cxcl9	acute_cd4	UQCRQ	(Intercept)	7.45448	7.28327	7.62569	7.67639	85.4852	0	0	825.643
AA_cxcl9	acute_cd4	VIM	(Intercept)	10.5472	10.3046	10.7897	10.8729	85.3771	0	0	824.879
AA_cxcl9	acute_cd4	NDUFB4	(Intercept)	7.45002	7.27838	7.62166	7.70618	85.223	0	0	823.788
AA_cxcl9	acute_cd4	OAZ1	(Intercept)	9.1377	8.92686	9.34854	9.27699	85.0932	0	0	822.867
AA_cxcl9	acute_cd4	PGK1	(Intercept)	8.10425	7.91665	8.29185	8.22574	84.8189	0	0	820.918
AA_cxcl9	acute_cd4	SRSF5	(Intercept)	8.46726	8.27119	8.66333	8.62021	84.7896	0	0	820.709
AA_cxcl9	acute_cd4	SELENOW	(Intercept)	7.94033	7.75588	8.12478	8.00889	84.5216	0	0	818.798
AA_cxcl9	acute_cd4	UBE2D2	(Intercept)	8.04868	7.86137	8.23599	8.12943	84.3664	0	0	817.689
AA_cxcl9	acute_cd4	SUB1	(Intercept)	8.6037	8.40298	8.80443	8.93415	84.1574	0	0	816.192
AA_cxcl9	acute_cd4	MRPS21	(Intercept)	7.40146	7.22828	7.57465	7.59961	83.91	0	0	814.417
AA_cxcl9	acute_cd4	PSMA7	(Intercept)	7.84573	7.66179	8.02968	8.16833	83.7442	0	0	813.224
AA_cxcl9	acute_cd4	KRTCAP2	(Intercept)	8.09711	7.90699	8.28723	8.35935	83.6205	0	0	812.333
AA_cxcl9	acute_cd4	ARF5	(Intercept)	7.62895	7.44939	7.80851	7.60578	83.4177	0	0	810.869
AA_cxcl9	acute_cd4	TCEA1	(Intercept)	7.3786	7.20447	7.55273	7.43809	83.1984	0	0	809.282
AA_cxcl9	acute_cd4	SNU13	(Intercept)	7.37207	7.19779	7.54636	7.69326	83.0499	0	0	808.206
AA_cxcl9	acute_cd4	ANP32B	(Intercept)	8.28163	8.08561	8.47766	8.28194	82.9495	0	0	807.477
AA_cxcl9	acute_cd4	CIB1	(Intercept)	7.88303	7.69629	8.06976	7.90043	82.8851	0	0	807.009
AA_cxcl9	acute_cd4	TMEM258	(Intercept)	8.00553	7.81557	8.19549	8.28859	82.7437	0	0	805.981
AA_cxcl9	acute_cd4	SH3BGRL	(Intercept)	7.2406	7.06758	7.41362	7.47876	82.1658	0	0	801.761
AA_cxcl9	acute_cd4	GPX4	(Intercept)	8.07696	7.8836	8.27032	8.00639	82.0141	0	0	800.65
AA_cxcl9	acute_cd4	SLC25A3	(Intercept)	8.12728	7.93244	8.32213	8.00405	81.8967	0	0	799.788
AA_cxcl9	acute_cd4	ARHGDIA	(Intercept)	7.49388	7.3138	7.67397	7.83387	81.7035	0	0	798.367
AA_cxcl9	acute_cd4	HNRNPA3	(Intercept)	7.77156	7.58455	7.95857	8.09464	81.5929	0	0	797.553
AA_cxcl9	acute_cd4	UBL5	(Intercept)	8.36936	8.16782	8.57091	8.45793	81.534	0	0	797.119
AA_cxcl9	acute_cd4	CAPZB	(Intercept)	8.55916	8.35291	8.7654	8.52224	81.4812	0	0	796.729
AA_cxcl9	acute_cd4	LIMD2	(Intercept)	8.72016	8.50989	8.93043	8.88722	81.425	0	0	796.314
AA_cxcl9	acute_cd4	PABPC1	(Intercept)	10.2623	10.0144	10.5102	9.99369	81.2815	0	0	795.254
AA_cxcl9	acute_cd4	SLC25A5	(Intercept)	8.11538	7.91924	8.31152	7.92094	81.2373	0	0	794.927
AA_cxcl9	acute_cd4	STK4	(Intercept)	7.70878	7.52246	7.8951	7.93746	81.2336	0	0	794.9
AA_cxcl9	acute_cd4	OCIAD2	(Intercept)	7.27943	7.10141	7.45745	7.41409	80.2852	0	0	787.847
AA_cxcl9	acute_cd4	TMEM219	(Intercept)	6.91201	6.74287	7.08115	7.18089	80.2346	0	0	787.468
AA_cxcl9	acute_cd4	NDUFB10	(Intercept)	7.67504	7.48711	7.86296	7.61474	80.1877	0	0	787.118
AA_cxcl9	acute_cd4	COX7B	(Intercept)	7.53391	7.34923	7.71859	7.8166	80.0964	0	0	786.434
AA_cxcl9	acute_cd4	HNRNPC	(Intercept)	8.02879	7.83189	8.22569	8.21661	80.0598	0	0	786.16
AA_cxcl9	acute_cd4	UQCR10	(Intercept)	7.9612	7.7659	8.15649	8.39235	80.0377	0	0	785.994
AA_cxcl9	acute_cd4	CDC42	(Intercept)	8.26017	8.057	8.46335	8.38638	79.8233	0	0	784.386
AA_cxcl9	acute_cd4	SEPT6	(Intercept)	7.86252	7.66877	8.05628	7.68479	79.6751	0	0	783.271
AA_cxcl9	acute_cd4	CIRBP	(Intercept)	8.9898	8.76766	9.21194	9.07672	79.4569	0	0	781.627
AA_cxcl9	acute_cd4	ST13	(Intercept)	7.91127	7.71572	8.10683	7.70316	79.4302	0	0	781.425
AA_cxcl9	acute_cd4	PEBP1	(Intercept)	7.71781	7.52665	7.90897	7.93357	79.269	0	0	780.208
AA_cxcl9	acute_cd4	CD52	(Intercept)	10.3724	10.1154	10.6294	10.3429	79.2345	0	0	779.947
AA_cxcl9	acute_cd4	NDUFA2	(Intercept)	7.02825	6.85347	7.20303	7.15644	78.9525	0	0	777.811
AA_cxcl9	acute_cd4	FIS1	(Intercept)	7.33953	7.15684	7.52221	7.39984	78.8809	0	0	777.268
AA_cxcl9	acute_cd4	RNPS1	(Intercept)	6.95263	6.77886	7.1264	7.18032	78.5572	0	0	774.806
AA_cxcl9	acute_cd4	VPS28	(Intercept)	7.22847	7.04758	7.40936	7.43261	78.4593	0	0	774.06
AA_cxcl9	acute_cd4	SF3B2	(Intercept)	7.40762	7.22195	7.59329	7.69915	78.3328	0	0	773.094
AA_cxcl9	acute_cd4	SEPT1	(Intercept)	7.70885	7.51546	7.90225	7.71725	78.2636	0	0	772.566
AA_cxcl9	acute_cd4	LDHB	(Intercept)	9.68275	9.43979	9.92571	9.549	78.2475	0	0	772.443
AA_cxcl9	acute_cd4	SARAF	(Intercept)	10.1085	9.85486	10.3622	10.2641	78.2363	0	0	772.357
AA_cxcl9	acute_cd4	ISCU	(Intercept)	7.33122	7.14705	7.5154	7.56536	78.1545	0	0	771.732
AA_cxcl9	acute_cd4	NSA2	(Intercept)	7.86718	7.6694	8.06496	7.87673	78.0987	0	0	771.304
AA_cxcl9	acute_cd4	EEF2	(Intercept)	10.331	10.0713	10.5908	9.88431	78.0886	0	0	771.227
AA_cxcl9	acute_cd4	HCLS1	(Intercept)	7.94461	7.74473	8.14449	8.20757	78.0392	0	0	770.849
AA_cxcl9	acute_cd4	MT-CO2	(Intercept)	12.6168	12.2981	12.9354	12.3069	77.7449	0	0	768.59
AA_cxcl9	acute_cd4	GTF3A	(Intercept)	7.90087	7.70081	8.10093	7.87491	77.5392	0	0	767.007
AA_cxcl9	acute_cd4	NDUFB2	(Intercept)	7.92922	7.72841	8.13004	8.10134	77.5251	0	0	766.898
AA_cxcl9	acute_cd4	ATP6V1F	(Intercept)	7.02809	6.8498	7.20638	7.29413	77.3961	0	0	765.903
AA_cxcl9	acute_cd4	SF3B6	(Intercept)	6.98351	6.80564	7.16138	7.35966	77.0872	0	0	763.515
AA_cxcl9	acute_cd4	CD44	(Intercept)	7.74324	7.546	7.94048	7.87898	77.0807	0	0	763.465
AA_cxcl9	acute_cd4	MDH2	(Intercept)	7.3704	7.18174	7.55905	7.32608	76.7062	0	0	760.559
AA_cxcl9	acute_cd4	EID1	(Intercept)	7.84916	7.64815	8.05018	8.03053	76.6665	0	0	760.25
AA_cxcl9	acute_cd4	COX14	(Intercept)	6.73422	6.56151	6.90693	7.21582	76.5546	0	0	759.379
AA_cxcl9	acute_cd4	TBCA	(Intercept)	7.57557	7.3811	7.77003	7.85959	76.4861	0	0	758.845
AA_cxcl9	acute_cd4	SRRM1	(Intercept)	7.79726	7.59685	7.99767	7.92263	76.3894	0	0	758.091
AA_cxcl9	acute_cd4	HLA-A	(Intercept)	10.8619	10.5827	11.1411	11.3981	76.3796	0	0	758.014
AA_cxcl9	acute_cd4	ARF1	(Intercept)	7.95867	7.75401	8.16332	8.22324	76.3535	0	0	757.811
AA_cxcl9	acute_cd4	GUK1	(Intercept)	8.21621	8.00484	8.42759	8.40566	76.3169	0	0	757.525
AA_cxcl9	acute_cd4	EIF3D	(Intercept)	7.57091	7.37597	7.76585	7.32019	76.2537	0	0	757.031
AA_cxcl9	acute_cd4	FTH1	(Intercept)	11.1562	10.8687	11.4437	11.1757	76.1868	0	0	756.508
AA_cxcl9	acute_cd4	SEPT9	(Intercept)	7.75627	7.55561	7.95694	7.67944	75.8913	0	0	754.193
AA_cxcl9	acute_cd4	DYNLRB1	(Intercept)	7.08942	6.9059	7.27293	7.372	75.8484	0	0	753.856
AA_cxcl9	acute_cd4	S100A4	(Intercept)	11.4347	11.1378	11.7315	11.5431	75.6418	0	0	752.232
AA_cxcl9	acute_cd4	S100A10	(Intercept)	9.68889	9.43547	9.94232	9.8745	75.0643	0	0	747.673
AA_cxcl9	acute_cd4	NEDD8	(Intercept)	7.44384	7.24871	7.63897	7.53143	74.9001	0	0	746.371
AA_cxcl9	acute_cd4	ICAM3	(Intercept)	8.21099	7.99522	8.42676	7.84536	74.7151	0	0	744.901
AA_cxcl9	acute_cd4	ATP5F1C	(Intercept)	7.18885	6.99974	7.37796	7.25789	74.6368	0	0	744.278
AA_cxcl9	acute_cd4	ATP6AP2	(Intercept)	6.77372	6.5955	6.95193	6.92353	74.6255	0	0	744.188
AA_cxcl9	acute_cd4	ERH	(Intercept)	7.25889	7.06781	7.44998	7.65757	74.5867	0	0	743.88
AA_cxcl9	acute_cd4	MBNL1	(Intercept)	7.98856	7.77815	8.19898	8.12277	74.5435	0	0	743.535
AA_cxcl9	acute_cd4	RPL4	(Intercept)	10.4741	10.1983	10.75	9.97686	74.5412	0	0	743.517
AA_cxcl9	acute_cd4	CALM2	(Intercept)	8.03477	7.82191	8.24764	8.42484	74.1098	0	0	740.071
AA_cxcl9	acute_cd4	CORO1A	(Intercept)	9.58053	9.3267	9.83437	9.62765	74.1055	0	0	740.036
AA_cxcl9	acute_cd4	FYB1	(Intercept)	8.71658	8.48558	8.94757	8.88065	74.0892	0	0	739.906
AA_cxcl9	acute_cd4	HLA-B	(Intercept)	12.2604	11.9348	12.586	12.4288	73.9271	0	0	738.607
AA_cxcl9	acute_cd4	SUMO1	(Intercept)	7.17688	6.98587	7.36789	7.28375	73.771	0	0	737.353
AA_cxcl9	acute_cd4	TRBC2	(Intercept)	8.73225	8.49933	8.96517	8.55524	73.6086	0	0	736.046
AA_cxcl9	acute_cd4	PRRC2C	(Intercept)	7.70584	7.50023	7.91144	7.98301	73.5861	0	0	735.866
AA_cxcl9	acute_cd4	TPI1	(Intercept)	8.12928	7.91229	8.34627	8.2451	73.5571	0	0	735.632
AA_cxcl9	acute_cd4	NCL	(Intercept)	7.94804	7.73588	8.16021	8.34883	73.552	0	0	735.591
AA_cxcl9	acute_cd4	DDX5	(Intercept)	9.49801	9.24373	9.75229	9.60278	73.3376	0	0	733.862
AA_cxcl9	acute_cd4	HMGN2	(Intercept)	8.27788	8.05616	8.49961	8.62297	73.3029	0	0	733.581
AA_cxcl9	acute_cd4	TMEM14B	(Intercept)	6.98693	6.79934	7.17452	7.04063	73.1275	0	0	732.162
AA_cxcl9	acute_cd4	ATP5F1B	(Intercept)	7.63043	7.42512	7.83574	7.85277	72.9694	0	0	730.881
AA_cxcl9	acute_cd4	MED10	(Intercept)	7.41284	7.21308	7.61261	7.33179	72.8578	0	0	729.975
AA_cxcl9	acute_cd4	LDHA	(Intercept)	8.31778	8.09323	8.54232	8.51408	72.7302	0	0	728.938
AA_cxcl9	acute_cd4	SRSF3	(Intercept)	7.33305	7.13507	7.53104	7.50612	72.7213	0	0	728.866
AA_cxcl9	acute_cd4	TNFRSF14	(Intercept)	7.15349	6.9603	7.34668	7.15957	72.7015	0	0	728.705
AA_cxcl9	acute_cd4	EIF3E	(Intercept)	8.82494	8.58612	9.06377	8.63665	72.5506	0	0	727.476
AA_cxcl9	acute_cd4	TCF25	(Intercept)	7.462	7.25986	7.66414	7.74906	72.479	0	0	726.892
AA_cxcl9	acute_cd4	ACAP1	(Intercept)	7.69558	7.487	7.90416	7.76393	72.4409	0	0	726.581
AA_cxcl9	acute_cd4	KMT2E	(Intercept)	7.60244	7.3961	7.80877	7.77965	72.3418	0	0	725.772
AA_cxcl9	acute_cd4	SSBP1	(Intercept)	7.37369	7.17338	7.57401	7.44658	72.2737	0	0	725.216
AA_cxcl9	acute_cd4	ITM2B	(Intercept)	9.76131	9.49548	10.0271	9.82211	72.0976	1.11254e-308	1.11254e-308	723.775
AA_cxcl9	acute_cd4	POLR1D	(Intercept)	7.3447	7.14461	7.5448	7.3857	72.0684	1.11254e-308	1.11254e-308	723.536
AA_cxcl9	acute_cd4	VDAC2	(Intercept)	6.89166	6.70382	7.0795	6.97661	72.0367	1.11254e-308	1.11254e-308	723.276
AA_cxcl9	acute_cd4	SRSF11	(Intercept)	7.19785	7.00166	7.39405	7.38974	72.0311	1.11254e-308	1.11254e-308	723.23
AA_cxcl9	acute_cd4	PSMB6	(Intercept)	7.03181	6.83982	7.2238	7.2019	71.9115	1.11254e-308	1.11254e-308	722.248
AA_cxcl9	acute_cd4	CALM3	(Intercept)	7.52405	7.31851	7.72959	7.70725	71.8727	1.11254e-308	1.11254e-308	721.93
AA_cxcl9	acute_cd4	PTGES3	(Intercept)	7.90766	7.69162	8.12369	8.21934	71.8678	1.11254e-308	1.11254e-308	721.89
AA_cxcl9	acute_cd4	SELENOF	(Intercept)	7.00656	6.81489	7.19823	7.18193	71.7737	1.11254e-308	1.11254e-308	721.116
AA_cxcl9	acute_cd4	TOMM22	(Intercept)	7.05338	6.8602	7.24656	6.93642	71.6869	1.11254e-308	1.11254e-308	720.403
AA_cxcl9	acute_cd4	EPC1	(Intercept)	7.89422	7.67736	8.11107	8.0583	71.4742	1.11254e-308	1.11254e-308	718.65
AA_cxcl9	acute_cd4	GHITM	(Intercept)	6.9646	6.77326	7.15594	7.16827	71.4663	1.11254e-308	1.11254e-308	718.584
AA_cxcl9	acute_cd4	ATP5F1A	(Intercept)	7.50914	7.30272	7.71557	7.32896	71.4234	1.11254e-308	1.11254e-308	718.23
AA_cxcl9	acute_cd4	TMEM59	(Intercept)	7.48768	7.28138	7.69398	7.87057	71.2618	1.11254e-308	1.11254e-308	716.895
AA_cxcl9	acute_cd4	NHP2	(Intercept)	7.05677	6.86222	7.25132	7.04259	71.2172	1.11254e-308	1.11254e-308	716.526
AA_cxcl9	acute_cd4	ENO1	(Intercept)	7.99165	7.77131	8.21198	8.13689	71.2134	1.11254e-308	1.11254e-308	716.495
AA_cxcl9	acute_cd4	ARHGEF1	(Intercept)	7.60154	7.39115	7.81194	7.57982	70.9374	1.11254e-308	1.11254e-308	714.207
AA_cxcl9	acute_cd4	SERBP1	(Intercept)	7.31387	7.11127	7.51647	7.64013	70.8788	1.11254e-308	1.11254e-308	713.72
AA_cxcl9	acute_cd4	SYF2	(Intercept)	7.04662	6.85141	7.24184	7.26399	70.8719	1.11254e-308	1.11254e-308	713.663
AA_cxcl9	acute_cd4	RAD23A	(Intercept)	6.92329	6.73136	7.11521	7.07808	70.8266	1.11254e-308	1.11254e-308	713.287
AA_cxcl9	acute_cd4	NDUFB7	(Intercept)	7.30265	7.09996	7.50535	7.37902	70.7377	1.11254e-308	1.11254e-308	712.547
AA_cxcl9	acute_cd4	TAGLN2	(Intercept)	9.08751	8.83459	9.34043	9.1474	70.5457	1.11254e-308	1.11254e-308	710.948
AA_cxcl9	acute_cd4	SEC62	(Intercept)	7.1645	6.96491	7.36409	7.5336	70.4777	1.11254e-308	1.11254e-308	710.381
AA_cxcl9	acute_cd4	DAD1	(Intercept)	7.69324	7.4788	7.90768	7.87527	70.4402	1.11254e-308	1.11254e-308	710.068
AA_cxcl9	acute_cd4	HNRNPU	(Intercept)	7.46067	7.25247	7.66887	7.82417	70.3573	1.11254e-308	1.11254e-308	709.375
AA_cxcl9	acute_cd4	AURKAIP1	(Intercept)	6.81286	6.6227	7.00302	7.10626	70.3442	1.11254e-308	1.11254e-308	709.266
AA_cxcl9	acute_cd4	HSP90AB1	(Intercept)	8.96475	8.71452	9.21499	9.20033	70.3404	1.11254e-308	1.11254e-308	709.234
AA_cxcl9	acute_cd4	PSMC5	(Intercept)	7.13194	6.93272	7.33115	7.24561	70.289	1.11254e-308	1.11254e-308	708.804
AA_cxcl9	acute_cd4	ATP5MD	(Intercept)	8.00098	7.77744	8.22453	8.31112	70.2736	1.11254e-308	1.11254e-308	708.675
AA_cxcl9	acute_cd4	SEPT7	(Intercept)	7.9307	7.70889	8.1525	8.05969	70.2022	1.11254e-308	1.11254e-308	708.077
AA_cxcl9	acute_cd4	NDUFS8	(Intercept)	6.74003	6.55151	6.92854	6.91552	70.1976	1.11254e-308	1.11254e-308	708.04
AA_cxcl9	acute_cd4	ATP5MF	(Intercept)	7.7186	7.50268	7.93452	7.93882	70.1859	1.11254e-308	1.11254e-308	707.941
AA_cxcl9	acute_cd4	PA2G4	(Intercept)	7.06778	6.86985	7.2657	7.15069	70.1117	1.11254e-308	1.11254e-308	707.32
AA_cxcl9	acute_cd4	LAMTOR1	(Intercept)	6.92576	6.73133	7.12019	7.07431	69.9363	1.11254e-308	1.11254e-308	705.848
AA_cxcl9	acute_cd4	ARGLU1	(Intercept)	7.49284	7.28247	7.70321	7.64974	69.9317	1.11254e-308	1.11254e-308	705.809
AA_cxcl9	acute_cd4	LSP1	(Intercept)	8.95133	8.69929	9.20336	8.90299	69.7315	1.11254e-308	1.11255e-308	704.127
AA_cxcl9	acute_cd4	ACP1	(Intercept)	6.69761	6.509	6.88622	6.80756	69.7211	1.11254e-308	1.11255e-308	704.038
AA_cxcl9	acute_cd4	ACTG1	(Intercept)	10.8618	10.5557	11.168	10.5823	69.6629	1.11254e-308	1.11256e-308	703.549
AA_cxcl9	acute_cd4	UBE2I	(Intercept)	6.91282	6.71777	7.10787	7.27679	69.5863	1.11254e-308	1.11258e-308	702.903
AA_cxcl9	acute_cd4	PRDX2	(Intercept)	7.65077	7.43488	7.86666	7.79965	69.5808	1.11254e-308	1.11258e-308	702.857
AA_cxcl9	acute_cd4	RARRES3	(Intercept)	8.39936	8.16211	8.63661	8.50527	69.5102	1.11254e-308	1.11262e-308	702.261
AA_cxcl9	acute_cd4	IKZF1	(Intercept)	7.29438	7.08805	7.50071	7.49593	69.4109	1.11254e-308	1.11272e-308	701.422
AA_cxcl9	acute_cd4	RPN2	(Intercept)	6.97224	6.77496	7.16951	7.27759	69.3906	1.11254e-308	1.11276e-308	701.251
AA_cxcl9	acute_cd4	AP2M1	(Intercept)	6.88802	6.69285	7.08319	7.03679	69.2925	1.11255e-308	1.11305e-308	700.421
AA_cxcl9	acute_cd4	EIF4B	(Intercept)	8.12887	7.89797	8.35977	7.6739	69.1212	1.1126e-308	1.11484e-308	698.971
AA_cxcl9	acute_cd4	HNRNPR	(Intercept)	6.82818	6.63359	7.02278	7.00897	68.894	1.11301e-308	1.1293e-308	697.042
AA_cxcl9	acute_cd4	SIVA1	(Intercept)	6.69425	6.50344	6.88505	6.94849	68.8847	1.11305e-308	1.13065e-308	696.963
AA_cxcl9	acute_cd4	SMIM26	(Intercept)	6.89327	6.69642	7.09011	7.08146	68.7561	1.11414e-308	1.16832e-308	695.869
AA_cxcl9	acute_cd4	GYPC	(Intercept)	8.24133	8.00514	8.47752	8.17971	68.5092	1.12651e-308	1.59887e-308	693.764
AA_cxcl9	acute_cd4	RGS10	(Intercept)	7.658	7.4385	7.87751	7.75296	68.4975	1.12802e-308	1.64983e-308	693.665
AA_cxcl9	acute_cd4	COX5A	(Intercept)	7.56103	7.34383	7.77823	7.71885	68.3482	1.1702e-308	3.99055e-308	692.388
AA_cxcl9	acute_cd4	HSP90B1	(Intercept)	7.84823	7.62275	8.0737	8.14331	68.3404	1.17429e-308	4.262e-308	692.321
AA_cxcl9	acute_cd4	RHOG	(Intercept)	7.30803	7.09789	7.51817	7.57085	68.2806	1.21711e-308	7.19686e-308	691.81
AA_cxcl9	acute_cd4	SNRPA	(Intercept)	6.88957	6.69146	7.08769	7.02105	68.279	1.21863e-308	7.28135e-308	691.796
AA_cxcl9	acute_cd4	C4orf3	(Intercept)	7.32142	7.11013	7.53272	7.77863	68.032	2.05108e-308	6.42371e-307	689.679
AA_cxcl9	acute_cd4	METTL26	(Intercept)	6.88202	6.68337	7.08068	7.09319	68.0178	2.17642e-308	7.26143e-307	689.557
AA_cxcl9	acute_cd4	EMP3	(Intercept)	9.03885	8.77792	9.29978	9.53276	68.015	2.20368e-308	7.42698e-307	689.532
AA_cxcl9	acute_cd4	POLR2L	(Intercept)	7.79881	7.57338	8.02425	7.84248	67.923	4.92386e-308	1.67114e-306	688.742
AA_cxcl9	acute_cd4	RPS19BP1	(Intercept)	6.43648	6.25025	6.6227	6.7278	67.8605	8.55731e-308	2.89636e-306	688.205
AA_cxcl9	acute_cd4	VAMP8	(Intercept)	7.46207	7.24611	7.67804	7.78675	67.8391	1.0348e-307	3.49289e-306	688.02
AA_cxcl9	acute_cd4	RAC2	(Intercept)	9.20704	8.94015	9.47393	9.4317	67.7324	2.663e-307	8.96423e-306	687.102
AA_cxcl9	acute_cd4	NUCKS1	(Intercept)	7.16092	6.95299	7.36885	7.29409	67.6189	7.29528e-307	2.44907e-305	686.123
AA_cxcl9	acute_cd4	ZC3H15	(Intercept)	6.97569	6.77281	7.17857	7.19174	67.5088	1.9395e-306	6.49339e-305	685.173
AA_cxcl9	acute_cd4	RPL26	(Intercept)	11.4572	11.124	11.7904	10.9985	67.5059	1.9903e-306	6.64547e-305	685.148
AA_cxcl9	acute_cd4	ATRAID	(Intercept)	6.76339	6.5666	6.96019	6.88565	67.4785	2.53962e-306	8.45674e-305	684.911
AA_cxcl9	acute_cd4	SELENOH	(Intercept)	7.67799	7.45457	7.90141	7.655	67.4735	2.65536e-306	8.81838e-305	684.868
AA_cxcl9	acute_cd4	VAPA	(Intercept)	6.88057	6.68031	7.08084	7.01714	67.4578	3.05091e-306	1.01048e-304	684.733
AA_cxcl9	acute_cd4	OTUB1	(Intercept)	6.83835	6.6391	7.03759	7.13885	67.3854	5.81486e-306	1.92077e-304	684.106
AA_cxcl9	acute_cd4	ERGIC3	(Intercept)	6.86883	6.66849	7.06918	6.59666	67.3159	1.07952e-305	3.55637e-304	683.505
AA_cxcl9	acute_cd4	DDX24	(Intercept)	7.54117	7.32085	7.76149	8.07231	67.2032	2.94707e-305	9.683e-304	682.529
AA_cxcl9	acute_cd4	CD99	(Intercept)	9.14972	8.88202	9.41742	9.28311	67.1074	6.93078e-305	2.27116e-303	681.698
AA_cxcl9	acute_cd4	AIP	(Intercept)	6.74449	6.54694	6.94204	6.81289	67.0323	1.35592e-304	4.4315e-303	681.045
AA_cxcl9	acute_cd4	HSP90AA1	(Intercept)	9.30663	9.03379	9.57947	9.50046	66.9724	2.31537e-304	7.54726e-303	680.525
AA_cxcl9	acute_cd4	CD3G	(Intercept)	8.21964	7.97803	8.46125	8.28275	66.7965	1.11811e-303	3.63502e-302	678.995
AA_cxcl9	acute_cd4	ANAPC11	(Intercept)	6.99123	6.78552	7.19693	7.10759	66.7302	2.02627e-303	6.57023e-302	678.416
AA_cxcl9	acute_cd4	RPL13A	(Intercept)	10.0098	9.71506	10.3045	9.85965	66.6867	2.99259e-303	9.67812e-302	678.037
AA_cxcl9	acute_cd4	TMBIM6	(Intercept)	7.86611	7.63439	8.09784	8.33783	66.6503	4.14662e-303	1.33753e-301	677.72
AA_cxcl9	acute_cd4	PRDX5	(Intercept)	6.87038	6.66793	7.07284	7.28098	66.6285	5.04159e-303	1.62197e-301	677.53
AA_cxcl9	acute_cd4	RBM39	(Intercept)	7.85955	7.62748	8.09161	8.09325	66.4957	1.66312e-302	5.33668e-301	676.37
AA_cxcl9	acute_cd4	SPOCK2	(Intercept)	7.65553	7.42944	7.88162	8.01665	66.4813	1.89268e-302	6.05757e-301	676.244
AA_cxcl9	acute_cd4	COPS9	(Intercept)	7.16015	6.94777	7.37253	7.1738	66.1952	2.48878e-301	7.94479e-300	673.738
AA_cxcl9	acute_cd4	TBCB	(Intercept)	7.20462	6.99085	7.4184	7.31639	66.1704	3.1122e-301	9.90931e-300	673.521
AA_cxcl9	acute_cd4	PKM	(Intercept)	7.91133	7.67625	8.14642	8.02416	66.0748	7.37134e-301	2.34102e-299	672.682
AA_cxcl9	acute_cd4	C9orf78	(Intercept)	7.29247	7.07556	7.50938	7.43396	66.0085	1.34215e-300	4.25153e-299	672.099
AA_cxcl9	acute_cd4	HNRNPA0	(Intercept)	8.16192	7.91848	8.40536	8.06764	65.828	6.87292e-300	2.17156e-298	670.51
AA_cxcl9	acute_cd4	NBDY	(Intercept)	6.77563	6.57338	6.97788	6.76892	65.7757	1.1036e-299	3.47802e-298	670.05
AA_cxcl9	acute_cd4	ATP5MPL	(Intercept)	7.53407	7.30914	7.759	7.80739	65.7642	1.22444e-299	3.84904e-298	669.949
AA_cxcl9	acute_cd4	NDUFA12	(Intercept)	7.31697	7.09833	7.5356	7.57136	65.7075	2.0476e-299	6.42031e-298	669.448
AA_cxcl9	acute_cd4	ALDOA	(Intercept)	7.69191	7.46138	7.92243	7.85123	65.5129	1.19745e-298	3.74513e-297	667.73
AA_cxcl9	acute_cd4	RSL24D1	(Intercept)	7.64487	7.41561	7.87413	7.71616	65.4707	1.75757e-298	5.4831e-297	667.356
AA_cxcl9	acute_cd4	CRIP1	(Intercept)	7.85118	7.61558	8.08679	7.77503	65.4277	2.59802e-298	8.08462e-297	666.976
AA_cxcl9	acute_cd4	ZAP70	(Intercept)	7.14604	6.93159	7.3605	7.42805	65.4252	2.65811e-298	8.25084e-297	666.954
AA_cxcl9	acute_cd4	SF1	(Intercept)	7.99558	7.75555	8.23561	8.03942	65.4025	3.26811e-298	1.01189e-296	666.753
AA_cxcl9	acute_cd4	RAP1A	(Intercept)	7.08555	6.87231	7.29879	7.21707	65.2394	1.4425e-297	4.45517e-296	665.308
AA_cxcl9	acute_cd4	CNN2	(Intercept)	8.55238	8.29337	8.81138	8.37503	64.8314	5.99537e-296	1.84705e-294	661.68
AA_cxcl9	acute_cd4	TSTD1	(Intercept)	7.4883	7.26108	7.71552	7.65431	64.7068	1.87724e-295	5.76901e-294	660.568
AA_cxcl9	acute_cd4	ENSA	(Intercept)	6.70844	6.50468	6.91221	6.80426	64.6405	3.4494e-295	1.05742e-293	659.976
AA_cxcl9	acute_cd4	PPP1R2	(Intercept)	7.13968	6.92245	7.35691	7.36513	64.5302	9.49177e-295	2.90251e-293	658.99
AA_cxcl9	acute_cd4	BIN2	(Intercept)	7.88711	7.64609	8.12813	7.73658	64.251	1.23951e-293	3.78096e-292	656.488
AA_cxcl9	acute_cd4	JTB	(Intercept)	7.41227	7.18576	7.63878	7.57545	64.2498	1.25335e-293	3.81376e-292	656.477
AA_cxcl9	acute_cd4	SNRPB	(Intercept)	7.13774	6.91903	7.35644	7.31183	64.0794	6.03365e-293	1.83144e-291	654.946
AA_cxcl9	acute_cd4	DPP7	(Intercept)	7.18457	6.96416	7.40498	7.14702	63.9987	1.27081e-292	3.84794e-291	654.221
AA_cxcl9	acute_cd4	NSD3	(Intercept)	7.20996	6.98832	7.43161	7.51293	63.8675	4.27661e-292	1.29177e-290	653.038
AA_cxcl9	acute_cd4	PRDX6	(Intercept)	6.99586	6.78076	7.21096	7.23151	63.857	4.71252e-292	1.41996e-290	652.944
AA_cxcl9	acute_cd4	SEC61G	(Intercept)	7.76378	7.52503	8.00253	8.0846	63.8467	5.18568e-292	1.55873e-290	652.851
AA_cxcl9	acute_cd4	SNRPG	(Intercept)	7.12056	6.90131	7.33981	7.46054	63.7665	1.08978e-291	3.26776e-290	652.127
AA_cxcl9	acute_cd4	H2AFZ	(Intercept)	7.44121	7.21205	7.67038	7.80072	63.754	1.22311e-291	3.65868e-290	652.015
AA_cxcl9	acute_cd4	CYTIP	(Intercept)	7.75514	7.51619	7.9941	8.01858	63.722	1.64586e-291	4.91135e-290	651.725
AA_cxcl9	acute_cd4	MTDH	(Intercept)	7.36228	7.13526	7.5893	7.60405	63.6742	2.56397e-291	7.6326e-290	651.293
AA_cxcl9	acute_cd4	PPDPF	(Intercept)	9.58053	9.28478	9.87629	9.78074	63.6013	5.04251e-291	1.49748e-289	650.634
AA_cxcl9	acute_cd4	HCST	(Intercept)	9.43248	9.14126	9.7237	9.54719	63.5935	5.42138e-291	1.60613e-289	650.564
AA_cxcl9	acute_cd4	RSL1D1	(Intercept)	7.30097	7.07551	7.52643	7.24744	63.5799	6.15027e-291	1.81771e-289	650.441
AA_cxcl9	acute_cd4	RBMX	(Intercept)	6.7581	6.5493	6.96691	6.88695	63.547	8.34617e-291	2.46083e-289	650.143
AA_cxcl9	acute_cd4	ARL6IP5	(Intercept)	8.28591	8.02961	8.5422	8.59736	63.4755	1.62226e-290	4.77176e-289	649.496
AA_cxcl9	acute_cd4	CCND3	(Intercept)	8.05913	7.80977	8.30849	8.41647	63.4557	1.94971e-290	5.72131e-289	649.317
AA_cxcl9	acute_cd4	PDAP1	(Intercept)	6.4051	6.20676	6.60345	6.44713	63.404	3.15374e-290	9.23255e-289	648.848
AA_cxcl9	acute_cd4	TMED10	(Intercept)	6.76379	6.55398	6.97361	7.07448	63.2947	8.71743e-290	2.54598e-288	647.857
AA_cxcl9	acute_cd4	PPP1CC	(Intercept)	6.96662	6.75046	7.18279	7.25448	63.2759	1.0386e-289	3.02615e-288	647.686
AA_cxcl9	acute_cd4	FUS	(Intercept)	7.2063	6.98257	7.43003	7.57605	63.2417	1.42869e-289	4.15296e-288	647.375
AA_cxcl9	acute_cd4	GNG5	(Intercept)	7.41294	7.18271	7.64317	7.85866	63.2165	1.8063e-289	5.23826e-288	647.147
AA_cxcl9	acute_cd4	UBE2B	(Intercept)	7.10733	6.88575	7.32891	7.28468	62.977	1.68899e-288	4.88661e-287	644.968
AA_cxcl9	acute_cd4	ILF2	(Intercept)	6.62218	6.41536	6.829	6.78143	62.865	4.81484e-288	1.38978e-286	643.946
AA_cxcl9	acute_cd4	DBI	(Intercept)	7.60893	7.37053	7.84733	7.78457	62.6651	3.13198e-287	9.01923e-286	642.121
AA_cxcl9	acute_cd4	DDX18	(Intercept)	6.9292	6.71184	7.14656	7.28472	62.5912	6.26586e-287	1.8002e-285	641.444
AA_cxcl9	acute_cd4	CD48	(Intercept)	8.14838	7.89229	8.40446	8.44265	62.4733	1.89732e-286	5.43841e-285	640.364
AA_cxcl9	acute_cd4	HNRNPUL1	(Intercept)	6.57429	6.36721	6.78137	6.8896	62.3339	7.03778e-286	2.01261e-284	639.086
AA_cxcl9	acute_cd4	PSAP	(Intercept)	7.07773	6.85469	7.30077	7.23014	62.3035	9.37471e-286	2.67471e-284	638.806
AA_cxcl9	acute_cd4	SIGIRR	(Intercept)	7.24125	7.01295	7.46955	7.31505	62.2751	1.22493e-285	3.48682e-284	638.545
AA_cxcl9	acute_cd4	RAB7A	(Intercept)	6.73857	6.52596	6.95118	6.95987	62.2304	1.86545e-285	5.29787e-284	638.135
AA_cxcl9	acute_cd4	IFITM1	(Intercept)	10.7959	10.455	11.1367	11.7319	62.1902	2.72649e-285	7.72547e-284	637.765
AA_cxcl9	acute_cd4	CYTH1	(Intercept)	6.95817	6.73822	7.17812	7.1034	62.1135	5.61884e-285	1.58845e-283	637.059
AA_cxcl9	acute_cd4	TMEM50A	(Intercept)	7.25609	7.02672	7.48547	7.69495	62.1106	5.77724e-285	1.6295e-283	637.032
AA_cxcl9	acute_cd4	UBXN4	(Intercept)	6.78812	6.57341	7.00284	7.17148	62.071	8.39037e-285	2.36115e-283	636.668
AA_cxcl9	acute_cd4	TBRG1	(Intercept)	6.63692	6.42693	6.84691	6.63656	62.0554	9.72444e-285	2.73036e-283	636.524
AA_cxcl9	acute_cd4	IFITM2	(Intercept)	9.51724	9.2161	9.81838	9.91336	62.0515	1.00888e-284	2.82624e-283	636.488
AA_cxcl9	acute_cd4	COPE	(Intercept)	7.05245	6.82924	7.27565	7.28548	62.0361	1.16735e-284	3.26277e-283	636.346
AA_cxcl9	acute_cd4	TMED2	(Intercept)	6.96887	6.74814	7.18961	7.09439	61.9872	1.85228e-284	5.16548e-283	635.896
AA_cxcl9	acute_cd4	SKAP1	(Intercept)	7.14718	6.92073	7.37363	7.28985	61.9694	2.19118e-284	6.0968e-283	635.732
AA_cxcl9	acute_cd4	PSMD8	(Intercept)	6.74626	6.53218	6.96034	7.01971	61.8716	5.52727e-284	1.53447e-282	634.829
AA_cxcl9	acute_cd4	PSMB3	(Intercept)	7.1398	6.91307	7.36653	7.41649	61.8277	8.3745e-284	2.3197e-282	634.424
AA_cxcl9	acute_cd4	SERPINB1	(Intercept)	6.68145	6.46884	6.89406	6.9565	61.7022	2.74885e-283	7.59715e-282	633.264
AA_cxcl9	acute_cd4	RBM25	(Intercept)	6.72906	6.51405	6.94407	6.87241	61.4481	3.07034e-282	8.46675e-281	630.909
AA_cxcl9	acute_cd4	LCK	(Intercept)	8.44843	8.17833	8.71852	8.40958	61.4147	4.21842e-282	1.16067e-280	630.599
AA_cxcl9	acute_cd4	PGAM1	(Intercept)	7.45082	7.21256	7.68908	7.54705	61.3984	4.92616e-282	1.3524e-280	630.448
AA_cxcl9	acute_cd4	PDIA3	(Intercept)	7.68038	7.43474	7.92602	7.93764	61.3897	5.34959e-282	1.46539e-280	630.367
AA_cxcl9	acute_cd4	RALY	(Intercept)	7.15596	6.92691	7.38501	7.30276	61.3406	8.53459e-282	2.33266e-280	629.911
AA_cxcl9	acute_cd4	RPL17	(Intercept)	9.22228	8.92707	9.5175	8.82359	61.3354	8.96732e-282	2.44552e-280	629.863
AA_cxcl9	acute_cd4	PTPRC	(Intercept)	8.94197	8.65547	9.22847	9.23423	61.2793	1.53083e-281	4.16562e-280	629.341
AA_cxcl9	acute_cd4	NDUFA6	(Intercept)	7.13277	6.90414	7.3614	7.41075	61.2542	1.94282e-281	5.27508e-280	629.109
AA_cxcl9	acute_cd4	SRSF7	(Intercept)	7.87643	7.62396	8.12891	8.08836	61.2529	1.96809e-281	5.33198e-280	629.096
AA_cxcl9	acute_cd4	EWSR1	(Intercept)	6.72165	6.50618	6.93712	7.06512	61.249	2.04146e-281	5.51864e-280	629.06
AA_cxcl9	acute_cd4	CSDE1	(Intercept)	7.6008	7.3566	7.845	7.56579	61.1117	7.56135e-281	2.03958e-279	627.782
AA_cxcl9	acute_cd4	LAT	(Intercept)	7.81798	7.56673	8.06923	7.87397	61.0932	9.02136e-281	2.4281e-279	627.61
AA_cxcl9	acute_cd4	PAK2	(Intercept)	6.78319	6.56511	7.00126	6.99794	61.0714	1.11173e-280	2.98573e-279	627.406
AA_cxcl9	acute_cd4	CDC42SE2	(Intercept)	6.89375	6.67212	7.11539	7.01199	61.07	1.12609e-280	3.01771e-279	627.393
AA_cxcl9	acute_cd4	NDUFV2	(Intercept)	6.95433	6.73042	7.17825	7.28	60.9785	2.69918e-280	7.21768e-279	626.54
AA_cxcl9	acute_cd4	RAB11B	(Intercept)	6.51491	6.30481	6.72501	6.65503	60.8827	6.74665e-280	1.80018e-278	625.646
AA_cxcl9	acute_cd4	TRABD	(Intercept)	6.34528	6.14049	6.55007	6.63626	60.834	1.07519e-279	2.86269e-278	625.191
AA_cxcl9	acute_cd4	IL32	(Intercept)	10.9851	10.6304	11.3399	11.2063	60.7946	1.56917e-279	4.16894e-278	624.822
AA_cxcl9	acute_cd4	ARHGAP4	(Intercept)	6.75584	6.53763	6.97405	6.73793	60.7871	1.68492e-279	4.46685e-278	624.752
AA_cxcl9	acute_cd4	HMGN3	(Intercept)	7.31018	7.07366	7.54671	6.94475	60.6824	4.59828e-279	1.21643e-277	623.772
AA_cxcl9	acute_cd4	HSPA8	(Intercept)	9.27744	8.97697	9.57791	9.47783	60.6237	8.07379e-279	2.13127e-277	623.222
AA_cxcl9	acute_cd4	POLR3GL	(Intercept)	6.64077	6.42547	6.85606	6.69432	60.5612	1.47067e-278	3.87392e-277	622.637
AA_cxcl9	acute_cd4	HP1BP3	(Intercept)	7.1842	6.95113	7.41727	7.31486	60.5203	2.1781e-278	5.72515e-277	622.253
AA_cxcl9	acute_cd4	ANKRD12	(Intercept)	7.20757	6.97351	7.44163	7.65118	60.4606	3.86649e-278	1.01415e-276	621.693
AA_cxcl9	acute_cd4	EIF5	(Intercept)	7.02978	6.80103	7.25854	7.31968	60.3373	1.26634e-277	3.31448e-276	620.534
AA_cxcl9	acute_cd4	TAX1BP1	(Intercept)	6.81846	6.59656	7.04036	7.04795	60.3306	1.35097e-277	3.52852e-276	620.471
AA_cxcl9	acute_cd4	P4HB	(Intercept)	7.14898	6.91617	7.38179	7.27464	60.2909	1.97995e-277	5.16041e-276	620.097
AA_cxcl9	acute_cd4	SNRPD1	(Intercept)	6.62521	6.40908	6.84134	6.87945	60.1857	5.45945e-277	1.41992e-275	619.107
AA_cxcl9	acute_cd4	HMGN1	(Intercept)	8.16252	7.8959	8.42915	8.36652	60.1084	1.15098e-276	2.98723e-275	618.378
AA_cxcl9	acute_cd4	TRAPPC1	(Intercept)	7.59381	7.34512	7.8425	7.8617	59.9532	5.15492e-276	1.33509e-274	616.914
AA_cxcl9	acute_cd4	TAPBP	(Intercept)	7.07965	6.84761	7.31168	7.32898	59.9055	8.17568e-276	2.11302e-274	616.463
AA_cxcl9	acute_cd4	CUTA	(Intercept)	8.13576	7.86889	8.40263	8.10311	59.857	1.30735e-275	3.37183e-274	616.004
AA_cxcl9	acute_cd4	UQCRFS1	(Intercept)	7.52488	7.27771	7.77205	7.59646	59.7749	2.8943e-275	7.4492e-274	615.228
AA_cxcl9	acute_cd4	MT-ND2	(Intercept)	9.85156	9.5278	10.1753	9.70497	59.7443	3.89528e-275	1.00046e-273	614.938
AA_cxcl9	acute_cd4	SRSF10	(Intercept)	6.72057	6.49962	6.94152	7.06681	59.7198	4.93679e-275	1.26533e-273	614.706
AA_cxcl9	acute_cd4	LSM8	(Intercept)	6.52424	6.30964	6.73883	6.84196	59.693	6.4038e-275	1.63794e-273	614.452
AA_cxcl9	acute_cd4	EIF2S3	(Intercept)	7.73783	7.48322	7.99243	7.12753	59.6707	7.95323e-275	2.03005e-273	614.24
AA_cxcl9	acute_cd4	HLA-C	(Intercept)	11.7042	11.3188	12.0895	11.6782	59.6346	1.12866e-274	2.87493e-273	613.898
AA_cxcl9	acute_cd4	UBE2N	(Intercept)	6.51877	6.30356	6.73399	6.71994	59.4716	5.49728e-274	1.3974e-272	612.351
AA_cxcl9	acute_cd4	RAB2A	(Intercept)	6.4967	6.28208	6.71131	6.72846	59.434	7.9202e-274	2.00916e-272	611.994
AA_cxcl9	acute_cd4	MYH9	(Intercept)	7.9811	7.71742	8.24478	8.29749	59.4289	8.3273e-274	2.1081e-272	611.946
AA_cxcl9	acute_cd4	EIF4A2	(Intercept)	7.67475	7.42034	7.92915	8.08217	59.2301	5.77269e-273	1.4584e-271	610.053
AA_cxcl9	acute_cd4	FUNDC2	(Intercept)	6.37324	6.16109	6.5854	6.49	58.9819	6.51186e-272	1.64179e-270	607.685
AA_cxcl9	acute_cd4	WIPF1	(Intercept)	6.93774	6.70667	7.16881	7.27032	58.9498	8.90978e-272	2.24178e-270	607.378
AA_cxcl9	acute_cd4	MDH1	(Intercept)	6.39804	6.18483	6.61125	6.69616	58.9185	1.21012e-271	3.03858e-270	607.079
AA_cxcl9	acute_cd4	EIF5A	(Intercept)	8.2819	8.0058	8.558	8.26023	58.8947	1.52792e-271	3.82879e-270	606.851
AA_cxcl9	acute_cd4	HSPE1	(Intercept)	7.24307	7.00156	7.48459	7.4271	58.8829	1.71447e-271	4.28755e-270	606.738
AA_cxcl9	acute_cd4	VPS29	(Intercept)	6.49036	6.27361	6.70711	6.66379	58.792	4.17556e-271	1.04212e-269	605.868
AA_cxcl9	acute_cd4	THOC7	(Intercept)	6.30491	6.09421	6.5156	6.49297	58.754	6.05769e-271	1.5088e-269	605.504
AA_cxcl9	acute_cd4	MT-ATP6	(Intercept)	11.5869	11.1995	11.9743	11.0765	58.7271	7.88682e-271	1.96044e-269	605.247
AA_cxcl9	acute_cd4	TBC1D10C	(Intercept)	7.46873	7.21901	7.71845	7.49812	58.7218	8.30792e-271	2.06096e-269	605.196
AA_cxcl9	acute_cd4	EIF3L	(Intercept)	8.69644	8.40561	8.98727	7.89516	58.7095	9.37543e-271	2.32112e-269	605.077
AA_cxcl9	acute_cd4	RPS20	(Intercept)	8.01208	7.7441	8.28006	8.15299	58.7015	1.01366e-270	2.50454e-269	605.001
AA_ebv_ea_d	acute_cd4	RPS15	(Intercept)	12.5757	12.4699	12.6814	12.4626	233.443	0	0	1415.42
AA_ebv_ea_d	acute_cd4	FAU	(Intercept)	12.2396	12.1316	12.3475	12.0679	222.649	0	0	1390.52
AA_ebv_ea_d	acute_cd4	RPL41	(Intercept)	14.0863	13.9494	14.2232	13.8925	201.978	0	0	1337.78
AA_ebv_ea_d	acute_cd4	RPL14	(Intercept)	12.3766	12.2522	12.501	12.084	195.355	0	0	1319.3
AA_ebv_ea_d	acute_cd4	RPL30	(Intercept)	13.4973	13.353	13.6416	13.1517	183.605	0	0	1284.42
AA_ebv_ea_d	acute_cd4	RPS7	(Intercept)	12.3372	12.2042	12.4702	11.9335	182.081	0	0	1279.68
AA_ebv_ea_d	acute_cd4	RPL19	(Intercept)	13.1159	12.9734	13.2584	12.6399	180.713	0	0	1275.39
AA_ebv_ea_d	acute_cd4	RPL28	(Intercept)	13.0252	12.8796	13.1708	13.2499	175.644	0	0	1259.11
AA_ebv_ea_d	acute_cd4	TMSB10	(Intercept)	12.745	12.602	12.8879	13.0315	175.027	0	0	1257.09
AA_ebv_ea_d	acute_cd4	RPL35	(Intercept)	11.4227	11.2945	11.5509	11.2167	174.9	0	0	1256.67
AA_ebv_ea_d	acute_cd4	PFDN5	(Intercept)	10.5788	10.4599	10.6978	10.2322	174.628	0	0	1255.78
AA_ebv_ea_d	acute_cd4	RPL11	(Intercept)	13.1561	13.0069	13.3053	12.7313	173.132	0	0	1250.83
AA_ebv_ea_d	acute_cd4	RPS24	(Intercept)	12.1871	12.0472	12.3269	11.9928	171.114	0	0	1244.06
AA_ebv_ea_d	acute_cd4	RPL18A	(Intercept)	12.9289	12.7796	13.0781	12.4702	170.127	0	0	1240.71
AA_ebv_ea_d	acute_cd4	NACA	(Intercept)	11.5555	11.4218	11.6892	11.1147	169.703	0	0	1239.27
AA_ebv_ea_d	acute_cd4	PTMA	(Intercept)	11.5085	11.3752	11.6417	11.6818	169.607	0	0	1238.94
AA_ebv_ea_d	acute_cd4	RPL24	(Intercept)	11.5234	11.3889	11.6579	11.1867	168.244	0	0	1234.26
AA_ebv_ea_d	acute_cd4	RPLP1	(Intercept)	13.557	13.3972	13.7168	13.3268	166.55	0	0	1228.39
AA_ebv_ea_d	acute_cd4	RPL32	(Intercept)	13.4538	13.2951	13.6125	13.0621	166.452	0	0	1228.05
AA_ebv_ea_d	acute_cd4	RPL29	(Intercept)	12.6099	12.4578	12.762	12.114	162.805	0	0	1215.13
AA_ebv_ea_d	acute_cd4	COX4I1	(Intercept)	10.2568	10.1326	10.381	9.88453	162.129	0	0	1212.7
AA_ebv_ea_d	acute_cd4	EEF1D	(Intercept)	10.922	10.7897	11.0544	10.4971	161.987	0	0	1212.18
AA_ebv_ea_d	acute_cd4	RPL10	(Intercept)	14.0149	13.8448	14.185	13.5061	161.776	0	0	1211.42
AA_ebv_ea_d	acute_cd4	RPL35A	(Intercept)	12.3413	12.1905	12.4921	11.9569	160.672	0	0	1207.41
AA_ebv_ea_d	acute_cd4	RPL6	(Intercept)	12.1768	12.0278	12.3257	11.6692	160.517	0	0	1206.85
AA_ebv_ea_d	acute_cd4	RPS3	(Intercept)	13.1833	13.0218	13.3448	12.581	160.265	0	0	1205.92
AA_ebv_ea_d	acute_cd4	RPS12	(Intercept)	13.9145	13.7437	14.0852	13.5254	160.003	0	0	1204.97
AA_ebv_ea_d	acute_cd4	RPS19	(Intercept)	13.0735	12.9129	13.2341	12.6579	159.827	0	0	1204.32
AA_ebv_ea_d	acute_cd4	RPL7A	(Intercept)	12.4561	12.3024	12.6098	11.9666	159.108	0	0	1201.68
AA_ebv_ea_d	acute_cd4	RPS23	(Intercept)	13.1106	12.9482	13.2729	12.608	158.577	0	0	1199.71
AA_ebv_ea_d	acute_cd4	ATP5MG	(Intercept)	9.79647	9.67502	9.91791	9.63114	158.384	0	0	1199
AA_ebv_ea_d	acute_cd4	EIF3K	(Intercept)	9.45099	9.33375	9.56824	9.11907	158.269	0	0	1198.57
AA_ebv_ea_d	acute_cd4	ATP5MC2	(Intercept)	9.55919	9.43904	9.67934	9.59885	156.208	0	0	1190.86
AA_ebv_ea_d	acute_cd4	RPS25	(Intercept)	12.4312	12.2738	12.5886	12.0636	155.028	0	0	1186.39
AA_ebv_ea_d	acute_cd4	BTF3	(Intercept)	10.5399	10.405	10.6747	10.2251	153.445	0	0	1180.33
AA_ebv_ea_d	acute_cd4	SNRPD2	(Intercept)	9.38975	9.26715	9.51236	9.1854	150.369	0	0	1168.33
AA_ebv_ea_d	acute_cd4	RPS15A	(Intercept)	13.3813	13.2058	13.5567	12.8551	149.753	0	0	1165.9
AA_ebv_ea_d	acute_cd4	RPL18	(Intercept)	12.4784	12.3146	12.6422	11.9597	149.545	0	0	1165.07
AA_ebv_ea_d	acute_cd4	RPL12	(Intercept)	12.4003	12.2373	12.5633	12.2221	149.383	0	0	1164.43
AA_ebv_ea_d	acute_cd4	SERF2	(Intercept)	10.402	10.2631	10.5408	10.4984	147.065	0	0	1155.13
AA_ebv_ea_d	acute_cd4	RPL15	(Intercept)	11.4206	11.2677	11.5735	11.1135	146.674	0	0	1153.55
AA_ebv_ea_d	acute_cd4	CD3E	(Intercept)	10.14	10.0042	10.2759	10.2161	146.567	0	0	1153.11
AA_ebv_ea_d	acute_cd4	RPS13	(Intercept)	12.7168	12.5461	12.8874	12.2794	146.335	0	0	1152.17
AA_ebv_ea_d	acute_cd4	COX7C	(Intercept)	9.9792	9.84522	10.1132	9.94034	146.244	0	0	1151.8
AA_ebv_ea_d	acute_cd4	B2M	(Intercept)	13.8625	13.6746	14.0503	14.2253	144.875	0	0	1146.19
AA_ebv_ea_d	acute_cd4	GMFG	(Intercept)	8.88745	8.76628	9.00862	9.03849	144.006	0	0	1142.6
AA_ebv_ea_d	acute_cd4	UBA52	(Intercept)	10.9965	10.8463	11.1468	10.6854	143.715	0	0	1141.39
AA_ebv_ea_d	acute_cd4	TMSB4X	(Intercept)	12.6969	12.5222	12.8716	13.071	142.668	0	0	1137.02
AA_ebv_ea_d	acute_cd4	SRP14	(Intercept)	9.19429	9.06743	9.32114	9.37444	142.307	0	0	1135.5
AA_ebv_ea_d	acute_cd4	RPS27A	(Intercept)	13.2855	13.1002	13.4709	12.6187	140.726	0	0	1128.82
AA_ebv_ea_d	acute_cd4	FTL	(Intercept)	10.9936	10.8398	11.1475	11.1064	140.28	0	0	1126.92
AA_ebv_ea_d	acute_cd4	RPL8	(Intercept)	12.1674	11.9964	12.3385	11.7986	139.635	0	0	1124.15
AA_ebv_ea_d	acute_cd4	RPL31	(Intercept)	10.2006	10.0563	10.345	9.88003	138.764	0	0	1120.4
AA_ebv_ea_d	acute_cd4	H3F3A	(Intercept)	9.4967	9.36159	9.6318	9.60126	138.011	0	0	1117.13
AA_ebv_ea_d	acute_cd4	RPS4X	(Intercept)	13.1484	12.9599	13.3369	12.2602	136.978	0	0	1112.62
AA_ebv_ea_d	acute_cd4	RPL36	(Intercept)	12.2131	12.0379	12.3883	12.1228	136.848	0	0	1112.05
AA_ebv_ea_d	acute_cd4	RACK1	(Intercept)	11.5902	11.4231	11.7573	11.1618	136.158	0	0	1109.01
AA_ebv_ea_d	acute_cd4	RPS28	(Intercept)	13.1149	12.9257	13.3042	12.8565	136.071	0	0	1108.62
AA_ebv_ea_d	acute_cd4	RPL13	(Intercept)	13.7402	13.5374	13.943	13.0273	133.042	0	0	1095.06
AA_ebv_ea_d	acute_cd4	RPS18	(Intercept)	13.3303	13.1306	13.5301	12.795	131.013	0	0	1085.78
AA_ebv_ea_d	acute_cd4	CD37	(Intercept)	9.01404	8.8785	9.14958	9.25581	130.575	0	0	1083.76
AA_ebv_ea_d	acute_cd4	CHCHD2	(Intercept)	9.08977	8.95304	9.2265	9.23039	130.529	0	0	1083.55
AA_ebv_ea_d	acute_cd4	EEF1A1	(Intercept)	14.4629	14.2433	14.6826	13.7135	129.268	0	0	1077.68
AA_ebv_ea_d	acute_cd4	EDF1	(Intercept)	8.62645	8.49426	8.75865	8.6093	128.12	0	0	1072.28
AA_ebv_ea_d	acute_cd4	RPL22	(Intercept)	11.3808	11.2059	11.5556	11.0078	127.813	0	0	1070.83
AA_ebv_ea_d	acute_cd4	NDUFA4	(Intercept)	8.72809	8.59349	8.8627	8.93254	127.314	0	0	1068.46
AA_ebv_ea_d	acute_cd4	RPS9	(Intercept)	11.7583	11.576	11.9406	11.3205	126.647	0	0	1065.28
AA_ebv_ea_d	acute_cd4	RPL34	(Intercept)	13.281	13.0738	13.4881	12.7427	125.882	0	0	1061.61
AA_ebv_ea_d	acute_cd4	SSR4	(Intercept)	8.61621	8.48126	8.75116	8.78314	125.358	0	0	1059.08
AA_ebv_ea_d	acute_cd4	FXYD5	(Intercept)	10.3354	10.1733	10.4975	10.1841	125.217	0	0	1058.39
AA_ebv_ea_d	acute_cd4	RPL23A	(Intercept)	11.3817	11.2029	11.5606	11.0234	124.952	0	0	1057.11
AA_ebv_ea_d	acute_cd4	OST4	(Intercept)	9.18504	9.04048	9.3296	9.10806	124.75	0	0	1056.13
AA_ebv_ea_d	acute_cd4	UQCRB	(Intercept)	9.274	9.12801	9.41999	9.19444	124.727	0	0	1056.01
AA_ebv_ea_d	acute_cd4	NPM1	(Intercept)	10.153	9.99317	10.3129	9.88568	124.704	0	0	1055.9
AA_ebv_ea_d	acute_cd4	GPSM3	(Intercept)	8.9583	8.81627	9.10033	9.02768	123.841	0	0	1051.69
AA_ebv_ea_d	acute_cd4	SSR2	(Intercept)	8.77172	8.63262	8.91082	8.62972	123.812	0	0	1051.54
AA_ebv_ea_d	acute_cd4	PPIA	(Intercept)	10.196	10.0334	10.3586	10.2425	123.125	0	0	1048.17
AA_ebv_ea_d	acute_cd4	RPLP2	(Intercept)	11.9705	11.7779	12.1632	11.4606	121.977	0	0	1042.48
AA_ebv_ea_d	acute_cd4	COMMD6	(Intercept)	9.57572	9.4209	9.73055	9.34506	121.435	0	0	1039.77
AA_ebv_ea_d	acute_cd4	RPS8	(Intercept)	13.1059	12.8938	13.3179	12.5268	121.358	0	0	1039.39
AA_ebv_ea_d	acute_cd4	NDUFB11	(Intercept)	8.20219	8.06937	8.33501	8.28815	121.247	0	0	1038.83
AA_ebv_ea_d	acute_cd4	HINT1	(Intercept)	10.0755	9.91216	10.2387	9.84351	121.146	0	0	1038.32
AA_ebv_ea_d	acute_cd4	RPS14	(Intercept)	13.1593	12.9458	13.3729	12.3894	120.992	0	0	1037.55
AA_ebv_ea_d	acute_cd4	COX6B1	(Intercept)	8.67009	8.52918	8.81101	8.87594	120.806	0	0	1036.61
AA_ebv_ea_d	acute_cd4	RPL5	(Intercept)	11.9913	11.795	12.1875	11.4058	119.979	0	0	1032.44
AA_ebv_ea_d	acute_cd4	RPL36AL	(Intercept)	10.2397	10.0717	10.4078	10.187	119.625	0	0	1030.64
AA_ebv_ea_d	acute_cd4	HNRNPA1	(Intercept)	10.2963	10.127	10.4656	10.1072	119.419	0	0	1029.59
AA_ebv_ea_d	acute_cd4	ARHGDIB	(Intercept)	10.1851	10.0174	10.3527	10.2512	119.306	0	0	1029.01
AA_ebv_ea_d	acute_cd4	COX5B	(Intercept)	8.30146	8.16408	8.43884	8.68106	118.643	0	0	1025.62
AA_ebv_ea_d	acute_cd4	CFL1	(Intercept)	10.4685	10.2945	10.6425	10.6055	118.141	0	0	1023.04
AA_ebv_ea_d	acute_cd4	SUMO2	(Intercept)	8.63137	8.48703	8.77572	8.9423	117.402	0	0	1019.22
AA_ebv_ea_d	acute_cd4	RPS6	(Intercept)	12.4849	12.2756	12.6943	11.8298	117.089	0	0	1017.6
AA_ebv_ea_d	acute_cd4	YWHAB	(Intercept)	8.90679	8.7566	9.05698	9.23506	116.437	0	0	1014.19
AA_ebv_ea_d	acute_cd4	RPL9	(Intercept)	11.9812	11.7789	12.1835	11.4449	116.293	0	0	1013.44
AA_ebv_ea_d	acute_cd4	ARPC3	(Intercept)	8.90201	8.75119	9.05283	9.20034	115.888	0	0	1011.31
AA_ebv_ea_d	acute_cd4	CCNI	(Intercept)	9.49796	9.33694	9.65897	9.25199	115.818	0	0	1010.94
AA_ebv_ea_d	acute_cd4	RPL27	(Intercept)	10.8695	10.6849	11.054	10.3175	115.633	0	0	1009.97
AA_ebv_ea_d	acute_cd4	RPLP0	(Intercept)	12.1301	11.9233	12.3369	11.7037	115.168	0	0	1007.51
AA_ebv_ea_d	acute_cd4	HMGB1	(Intercept)	8.99735	8.84342	9.15128	9.35123	114.761	0	0	1005.36
AA_ebv_ea_d	acute_cd4	COX7A2	(Intercept)	8.43283	8.28831	8.57734	8.66796	114.569	0	0	1004.34
AA_ebv_ea_d	acute_cd4	RPS27	(Intercept)	13.4919	13.2603	13.7236	13.205	114.366	0	0	1003.26
AA_ebv_ea_d	acute_cd4	COX6C	(Intercept)	8.7918	8.64003	8.94358	9.10372	113.731	0	0	999.859
AA_ebv_ea_d	acute_cd4	ATP6V1G1	(Intercept)	8.63137	8.48129	8.78145	8.7728	112.919	0	0	995.491
AA_ebv_ea_d	acute_cd4	ELOB	(Intercept)	8.41744	8.26995	8.56493	8.7415	112.055	0	0	990.801
AA_ebv_ea_d	acute_cd4	RPL39	(Intercept)	13.2557	13.0229	13.4885	12.9472	111.809	0	0	989.46
AA_ebv_ea_d	acute_cd4	UXT	(Intercept)	8.51102	8.36121	8.66082	8.04321	111.547	0	0	988.031
AA_ebv_ea_d	acute_cd4	ATP5F1E	(Intercept)	10.3095	10.1264	10.4926	10.4261	110.568	0	0	982.652
AA_ebv_ea_d	acute_cd4	UQCRH	(Intercept)	8.35499	8.20609	8.50389	8.36669	110.171	0	0	980.456
AA_ebv_ea_d	acute_cd4	SPCS1	(Intercept)	7.83837	7.6985	7.97825	8.14333	110.026	0	0	979.653
AA_ebv_ea_d	acute_cd4	RPS5	(Intercept)	12.0958	11.8792	12.3123	11.382	109.65	0	0	977.562
AA_ebv_ea_d	acute_cd4	EIF3G	(Intercept)	8.38674	8.23451	8.53898	8.40546	108.164	0	0	969.233
AA_ebv_ea_d	acute_cd4	HNRNPDL	(Intercept)	8.90932	8.7475	9.07114	9.11834	108.098	0	0	968.861
AA_ebv_ea_d	acute_cd4	TPT1	(Intercept)	12.8247	12.5917	13.0576	12.1927	108.077	0	0	968.741
AA_ebv_ea_d	acute_cd4	CALM1	(Intercept)	10.3373	10.1493	10.5252	10.5088	107.974	0	0	968.162
AA_ebv_ea_d	acute_cd4	RPS11	(Intercept)	10.0054	9.82267	10.1882	9.66251	107.487	0	0	965.4
AA_ebv_ea_d	acute_cd4	RPL37	(Intercept)	12.3195	12.093	12.546	12.0133	106.785	0	0	961.4
AA_ebv_ea_d	acute_cd4	RHOA	(Intercept)	9.02176	8.85502	9.18851	9.16573	106.228	0	0	958.206
AA_ebv_ea_d	acute_cd4	C19orf53	(Intercept)	8.00511	7.85676	8.15346	8.08565	105.946	0	0	956.58
AA_ebv_ea_d	acute_cd4	PCBP2	(Intercept)	9.9889	9.80331	10.1745	9.6734	105.675	0	0	955.02
AA_ebv_ea_d	acute_cd4	NDUFB9	(Intercept)	8.05549	7.90526	8.20573	8.23313	105.277	0	0	952.713
AA_ebv_ea_d	acute_cd4	GSTK1	(Intercept)	9.02755	8.85844	9.19666	9.28939	104.809	0	0	949.993
AA_ebv_ea_d	acute_cd4	GABARAP	(Intercept)	8.44259	8.28443	8.60075	8.60245	104.808	0	0	949.985
AA_ebv_ea_d	acute_cd4	RPL10A	(Intercept)	11.309	11.097	11.521	10.8104	104.74	0	0	949.591
AA_ebv_ea_d	acute_cd4	ERP29	(Intercept)	8.34055	8.18306	8.49804	8.46143	103.982	0	0	945.156
AA_ebv_ea_d	acute_cd4	TOMM7	(Intercept)	10.1899	9.99702	10.3827	9.71508	103.747	0	0	943.773
AA_ebv_ea_d	acute_cd4	HIGD2A	(Intercept)	8.52776	8.36561	8.68991	8.41829	103.26	0	0	940.9
AA_ebv_ea_d	acute_cd4	MYL6	(Intercept)	9.77412	9.58796	9.96028	10.0657	103.087	0	0	939.879
AA_ebv_ea_d	acute_cd4	RPS21	(Intercept)	12.2655	12.0313	12.4997	11.9994	102.824	0	0	938.315
AA_ebv_ea_d	acute_cd4	TPM3	(Intercept)	8.7599	8.59261	8.92719	9.05347	102.809	0	0	938.23
AA_ebv_ea_d	acute_cd4	LAPTM5	(Intercept)	9.33769	9.15867	9.5167	9.08161	102.412	0	0	935.869
AA_ebv_ea_d	acute_cd4	RPS3A	(Intercept)	12.9151	12.6669	13.1634	12.1956	102.152	0	0	934.312
AA_ebv_ea_d	acute_cd4	UBXN1	(Intercept)	8.05486	7.89978	8.20993	8.06037	101.983	0	0	933.301
AA_ebv_ea_d	acute_cd4	UBB	(Intercept)	8.76965	8.59991	8.93938	9.06857	101.442	0	0	930.056
AA_ebv_ea_d	acute_cd4	NDUFS5	(Intercept)	8.16921	8.01023	8.32819	8.21121	100.89	0	0	926.726
AA_ebv_ea_d	acute_cd4	RPL7	(Intercept)	10.2508	10.0512	10.4504	9.82939	100.856	0	0	926.52
AA_ebv_ea_d	acute_cd4	RPSA	(Intercept)	11.7236	11.4953	11.9518	11.2338	100.847	0	0	926.465
AA_ebv_ea_d	acute_cd4	EIF3H	(Intercept)	8.70057	8.53117	8.86997	8.4289	100.843	0	0	926.44
AA_ebv_ea_d	acute_cd4	PPIB	(Intercept)	8.81968	8.64783	8.99153	9.25312	100.766	0	0	925.972
AA_ebv_ea_d	acute_cd4	C9orf16	(Intercept)	7.97702	7.82134	8.13271	8.03986	100.601	0	0	924.977
AA_ebv_ea_d	acute_cd4	RPL3	(Intercept)	12.6523	12.405	12.8995	11.8241	100.479	0	0	924.232
AA_ebv_ea_d	acute_cd4	ANAPC16	(Intercept)	8.19089	8.03054	8.35124	8.24289	100.293	0	0	923.101
AA_ebv_ea_d	acute_cd4	GAPDH	(Intercept)	10.464	10.2587	10.6692	10.6202	100.089	0	0	921.863
AA_ebv_ea_d	acute_cd4	LAMTOR4	(Intercept)	7.9224	7.76652	8.07828	7.97466	99.7886	0	0	920.026
AA_ebv_ea_d	acute_cd4	RPS16	(Intercept)	11.3033	11.0798	11.5268	10.876	99.3145	0	0	917.12
AA_ebv_ea_d	acute_cd4	PSMB1	(Intercept)	7.46357	7.31555	7.61159	7.81577	99.0012	0	0	915.193
AA_ebv_ea_d	acute_cd4	TMA7	(Intercept)	9.88598	9.68985	10.0821	9.75579	98.9663	0	0	914.977
AA_ebv_ea_d	acute_cd4	DAZAP2	(Intercept)	8.80576	8.63094	8.98057	8.92944	98.9006	0	0	914.572
AA_ebv_ea_d	acute_cd4	RTRAF	(Intercept)	7.59654	7.44555	7.74752	7.54445	98.7839	0	0	913.852
AA_ebv_ea_d	acute_cd4	COX8A	(Intercept)	8.15011	7.98798	8.31223	8.35899	98.7014	0	0	913.342
AA_ebv_ea_d	acute_cd4	PSME1	(Intercept)	9.15124	8.9689	9.33359	9.40267	98.5348	0	0	912.311
AA_ebv_ea_d	acute_cd4	EIF3M	(Intercept)	7.50915	7.35888	7.65942	7.42158	98.1113	0	0	909.684
AA_ebv_ea_d	acute_cd4	ACTB	(Intercept)	12.5731	12.321	12.8252	12.8122	97.9109	0	0	908.437
AA_ebv_ea_d	acute_cd4	MIF	(Intercept)	9.41092	9.22151	9.60034	9.55538	97.5503	0	0	906.186
AA_ebv_ea_d	acute_cd4	SKP1	(Intercept)	8.46143	8.29076	8.6321	8.71995	97.3415	0	0	904.879
AA_ebv_ea_d	acute_cd4	SAP18	(Intercept)	7.92387	7.76377	8.08397	8.18807	97.1755	0	0	903.839
AA_ebv_ea_d	acute_cd4	CD3D	(Intercept)	9.37745	9.18776	9.56715	9.37648	97.0597	0	0	903.112
AA_ebv_ea_d	acute_cd4	MYL12B	(Intercept)	8.92996	8.74866	9.11126	9.35124	96.7076	0	0	900.895
AA_ebv_ea_d	acute_cd4	CDC37	(Intercept)	7.58489	7.43086	7.73892	7.7948	96.6854	0	0	900.755
AA_ebv_ea_d	acute_cd4	S100A6	(Intercept)	10.202	9.99467	10.4094	10.6601	96.6057	0	0	900.253
AA_ebv_ea_d	acute_cd4	EVL	(Intercept)	9.03925	8.85507	9.22342	9.04438	96.3648	0	0	898.731
AA_ebv_ea_d	acute_cd4	ATP5MC3	(Intercept)	7.82936	7.66914	7.98957	8.08191	95.9452	0	0	896.071
AA_ebv_ea_d	acute_cd4	EEF1B2	(Intercept)	11.4987	11.2632	11.7343	10.6738	95.8361	0	0	895.378
AA_ebv_ea_d	acute_cd4	APRT	(Intercept)	8.70076	8.52136	8.88017	8.59819	95.2209	0	0	891.453
AA_ebv_ea_d	acute_cd4	LSM7	(Intercept)	7.74917	7.58879	7.90956	7.87052	94.8627	0	0	889.157
AA_ebv_ea_d	acute_cd4	YWHAZ	(Intercept)	8.84385	8.66042	9.02727	9.18767	94.6658	0	0	887.891
AA_ebv_ea_d	acute_cd4	ARPC2	(Intercept)	9.03047	8.8418	9.21914	9.27975	93.975	0	0	883.431
AA_ebv_ea_d	acute_cd4	UFC1	(Intercept)	7.72525	7.56361	7.88688	7.5701	93.8402	0	0	882.557
AA_ebv_ea_d	acute_cd4	SOD1	(Intercept)	8.50987	8.33177	8.68796	8.75862	93.8162	0	0	882.401
AA_ebv_ea_d	acute_cd4	RPL21	(Intercept)	11.7048	11.4582	11.9514	11.1867	93.1929	0	0	878.343
AA_ebv_ea_d	acute_cd4	MORF4L1	(Intercept)	7.85624	7.69071	8.02176	8.03873	93.1877	0	0	878.309
AA_ebv_ea_d	acute_cd4	COX6A1	(Intercept)	8.44625	8.26822	8.62428	8.81044	93.1492	0	0	878.057
AA_ebv_ea_d	acute_cd4	PNISR	(Intercept)	7.91654	7.74846	8.08462	8.02724	92.4757	0	0	873.641
AA_ebv_ea_d	acute_cd4	UBC	(Intercept)	9.86016	9.64998	10.0703	10.2229	92.1098	0	0	871.23
AA_ebv_ea_d	acute_cd4	UQCR11	(Intercept)	8.65587	8.4708	8.84094	8.82108	91.8295	0	0	869.376
AA_ebv_ea_d	acute_cd4	EIF1	(Intercept)	11.1588	10.9199	11.3976	11.0133	91.7277	0	0	868.702
AA_ebv_ea_d	acute_cd4	C12orf57	(Intercept)	9.4369	9.23465	9.63916	8.96868	91.6099	0	0	867.92
AA_ebv_ea_d	acute_cd4	ATP5IF1	(Intercept)	7.86576	7.69662	8.0349	8.0564	91.3086	0	0	865.918
AA_ebv_ea_d	acute_cd4	UBE2D3	(Intercept)	8.37579	8.19562	8.55597	8.57288	91.2714	0	0	865.67
AA_ebv_ea_d	acute_cd4	RWDD1	(Intercept)	7.46026	7.29936	7.62116	7.58791	91.0358	0	0	864.099
AA_ebv_ea_d	acute_cd4	HNRNPK	(Intercept)	8.12782	7.9525	8.30314	8.45491	91.0215	0	0	864.003
AA_ebv_ea_d	acute_cd4	PARK7	(Intercept)	7.88077	7.71047	8.05106	7.88033	90.8598	0	0	862.922
AA_ebv_ea_d	acute_cd4	SF3B5	(Intercept)	7.38094	7.22123	7.54064	7.57266	90.7413	0	0	862.13
AA_ebv_ea_d	acute_cd4	MALAT1	(Intercept)	13.3759	13.0859	13.6659	13.6957	90.5644	0	0	860.944
AA_ebv_ea_d	acute_cd4	EIF3F	(Intercept)	9.24661	9.04585	9.44738	8.67091	90.4282	0	0	860.029
AA_ebv_ea_d	acute_cd4	PFN1	(Intercept)	11.2003	10.9571	11.4436	11.3141	90.3985	0	0	859.83
AA_ebv_ea_d	acute_cd4	ATP5PF	(Intercept)	7.47355	7.31121	7.63589	7.65943	90.388	0	0	859.759
AA_ebv_ea_d	acute_cd4	CNBP	(Intercept)	8.54756	8.36054	8.73458	8.85429	89.7346	0	0	855.353
AA_ebv_ea_d	acute_cd4	NDUFA1	(Intercept)	8.15095	7.97188	8.33002	8.33548	89.3711	0	0	852.888
AA_ebv_ea_d	acute_cd4	HNRNPA2B1	(Intercept)	9.02563	8.82727	9.22399	9.32081	89.3379	0	0	852.663
AA_ebv_ea_d	acute_cd4	SON	(Intercept)	8.34108	8.15773	8.52444	8.69129	89.3173	0	0	852.523
AA_ebv_ea_d	acute_cd4	RPL23	(Intercept)	9.26649	9.06238	9.47059	8.9354	89.1409	0	0	851.322
AA_ebv_ea_d	acute_cd4	SLC25A6	(Intercept)	9.49238	9.28306	9.7017	9.07197	89.0381	0	0	850.622
AA_ebv_ea_d	acute_cd4	RPL38	(Intercept)	10.4311	10.2006	10.6616	10.2802	88.8592	0	0	849.402
AA_ebv_ea_d	acute_cd4	RPL27A	(Intercept)	9.96593	9.74541	10.1865	9.58473	88.7298	0	0	848.518
AA_ebv_ea_d	acute_cd4	H3F3B	(Intercept)	10.4778	10.2454	10.7102	10.8733	88.525	0	0	847.116
AA_ebv_ea_d	acute_cd4	VIM	(Intercept)	10.7679	10.5288	11.007	10.8729	88.4275	0	0	846.447
AA_ebv_ea_d	acute_cd4	SH3BGRL3	(Intercept)	10.8775	10.6351	11.1198	11.0961	88.1336	0	0	844.428
AA_ebv_ea_d	acute_cd4	C11orf58	(Intercept)	7.22964	7.06809	7.39119	7.70557	87.8634	0	0	842.567
AA_ebv_ea_d	acute_cd4	TOMM20	(Intercept)	8.0677	7.88726	8.24814	7.84948	87.7847	0	0	842.023
AA_ebv_ea_d	acute_cd4	AES	(Intercept)	8.77045	8.57406	8.96685	8.72672	87.6806	0	0	841.304
AA_ebv_ea_d	acute_cd4	RPL37A	(Intercept)	10.7444	10.5032	10.9856	10.6231	87.4609	0	0	839.784
AA_ebv_ea_d	acute_cd4	MYL12A	(Intercept)	10.0605	9.83412	10.2868	10.6861	87.2629	0	0	838.41
AA_ebv_ea_d	acute_cd4	HLA-E	(Intercept)	10.2244	9.99387	10.4549	10.5697	87.0879	0	0	837.194
AA_ebv_ea_d	acute_cd4	SEC61B	(Intercept)	7.81496	7.63789	7.99204	8.22392	86.6517	0	0	834.153
AA_ebv_ea_d	acute_cd4	PGK1	(Intercept)	8.16602	7.98036	8.35168	8.22574	86.3572	0	0	832.092
AA_ebv_ea_d	acute_cd4	NDUFB4	(Intercept)	7.46925	7.29931	7.63919	7.70618	86.2975	0	0	831.673
AA_ebv_ea_d	acute_cd4	UBE2D2	(Intercept)	8.13206	7.94704	8.31708	8.12943	86.294	0	0	831.648
AA_ebv_ea_d	acute_cd4	SRSF5	(Intercept)	8.5192	8.3249	8.7135	8.62021	86.0856	0	0	830.185
AA_ebv_ea_d	acute_cd4	PRR13	(Intercept)	7.9698	7.78752	8.15209	8.3705	85.8424	0	0	828.473
AA_ebv_ea_d	acute_cd4	ANP32B	(Intercept)	8.43834	8.24496	8.63171	8.28194	85.6758	0	0	827.298
AA_ebv_ea_d	acute_cd4	UQCRQ	(Intercept)	7.33772	7.16913	7.50632	7.67639	85.4529	0	0	825.722
AA_ebv_ea_d	acute_cd4	MRPS21	(Intercept)	7.41936	7.24804	7.59067	7.59961	85.033	0	0	822.744
AA_ebv_ea_d	acute_cd4	OAZ1	(Intercept)	9.01539	8.80723	9.22356	9.27699	85.0325	0	0	822.74
AA_ebv_ea_d	acute_cd4	TSPO	(Intercept)	8.13013	7.94214	8.31813	8.12704	84.9094	0	0	821.864
AA_ebv_ea_d	acute_cd4	SELENOW	(Intercept)	7.86639	7.68355	8.04923	8.00889	84.4717	0	0	818.742
AA_ebv_ea_d	acute_cd4	PSMA7	(Intercept)	7.82136	7.63954	8.00318	8.16833	84.459	0	0	818.651
AA_ebv_ea_d	acute_cd4	SUB1	(Intercept)	8.45959	8.2621	8.65708	8.93415	84.1034	0	0	816.103
AA_ebv_ea_d	acute_cd4	CIB1	(Intercept)	7.88824	7.70368	8.07279	7.90043	83.9184	0	0	814.773
AA_ebv_ea_d	acute_cd4	PABPC1	(Intercept)	10.4557	10.2107	10.7007	9.99369	83.7915	0	0	813.859
AA_ebv_ea_d	acute_cd4	SNU13	(Intercept)	7.32081	7.14848	7.49315	7.69326	83.4048	0	0	811.068
AA_ebv_ea_d	acute_cd4	ARHGDIA	(Intercept)	7.54432	7.36621	7.72243	7.83387	83.1651	0	0	809.332
AA_ebv_ea_d	acute_cd4	KRTCAP2	(Intercept)	7.94968	7.76192	8.13744	8.35935	83.1305	0	0	809.081
AA_ebv_ea_d	acute_cd4	TMEM258	(Intercept)	7.92651	7.73904	8.11399	8.28859	83.0129	0	0	808.227
AA_ebv_ea_d	acute_cd4	SLC25A5	(Intercept)	8.15257	7.95961	8.34552	7.92094	82.9559	0	0	807.813
AA_ebv_ea_d	acute_cd4	TCEA1	(Intercept)	7.27235	7.10023	7.44447	7.43809	82.9552	0	0	807.808
AA_ebv_ea_d	acute_cd4	ARF5	(Intercept)	7.49676	7.31884	7.67469	7.60578	82.7273	0	0	806.149
AA_ebv_ea_d	acute_cd4	SLC25A3	(Intercept)	8.086	7.89396	8.27804	8.00405	82.6704	0	0	805.735
AA_ebv_ea_d	acute_cd4	GPX4	(Intercept)	8.03025	7.83932	8.22118	8.00639	82.5782	0	0	805.062
AA_ebv_ea_d	acute_cd4	SH3BGRL	(Intercept)	7.18363	7.01273	7.35453	7.47876	82.5288	0	0	804.702
AA_ebv_ea_d	acute_cd4	LIMD2	(Intercept)	8.70073	8.49296	8.9085	8.88722	82.2214	0	0	802.453
AA_ebv_ea_d	acute_cd4	CAPZB	(Intercept)	8.50188	8.29811	8.70565	8.52224	81.9195	0	0	800.238
AA_ebv_ea_d	acute_cd4	HNRNPA3	(Intercept)	7.70165	7.51683	7.88648	8.09464	81.8157	0	0	799.474
AA_ebv_ea_d	acute_cd4	ST13	(Intercept)	8.03385	7.84095	8.22675	7.70316	81.7719	0	0	799.152
AA_ebv_ea_d	acute_cd4	STK4	(Intercept)	7.63646	7.45246	7.82046	7.93746	81.4861	0	0	797.044
AA_ebv_ea_d	acute_cd4	TMEM219	(Intercept)	6.94493	6.77743	7.11243	7.18089	81.4065	0	0	796.456
AA_ebv_ea_d	acute_cd4	PEBP1	(Intercept)	7.79046	7.60168	7.97923	7.93357	81.026	0	0	793.638
AA_ebv_ea_d	acute_cd4	UBL5	(Intercept)	8.207	8.00785	8.40615	8.45793	80.913	0	0	792.799
AA_ebv_ea_d	acute_cd4	CIRBP	(Intercept)	9.04328	8.82346	9.26309	9.07672	80.7744	0	0	791.769
AA_ebv_ea_d	acute_cd4	OCIAD2	(Intercept)	7.22688	7.05073	7.40303	7.41409	80.5529	0	0	790.118
AA_ebv_ea_d	acute_cd4	SARAF	(Intercept)	10.3041	10.0529	10.5552	10.2641	80.5436	0	0	790.049
AA_ebv_ea_d	acute_cd4	SEPT6	(Intercept)	7.86033	7.66869	8.05197	7.68479	80.5323	0	0	789.964
AA_ebv_ea_d	acute_cd4	EEF2	(Intercept)	10.5023	10.2457	10.7589	9.88431	80.3713	0	0	788.762
AA_ebv_ea_d	acute_cd4	HNRNPC	(Intercept)	7.96191	7.76738	8.15644	8.21661	80.3586	0	0	788.667
AA_ebv_ea_d	acute_cd4	COX7B	(Intercept)	7.42212	7.24058	7.60365	7.8166	80.2734	0	0	788.029
AA_ebv_ea_d	acute_cd4	LDHB	(Intercept)	9.82966	9.58912	10.0702	9.549	80.2348	0	0	787.741
AA_ebv_ea_d	acute_cd4	RNPS1	(Intercept)	6.97438	6.80255	7.14621	7.18032	79.6921	0	0	783.666
AA_ebv_ea_d	acute_cd4	UQCR10	(Intercept)	7.81025	7.61755	8.00296	8.39235	79.576	0	0	782.791
AA_ebv_ea_d	acute_cd4	CD52	(Intercept)	10.2343	9.98081	10.4878	10.3429	79.267	0	0	780.457
AA_ebv_ea_d	acute_cd4	CDC42	(Intercept)	8.09344	7.8929	8.29399	8.38638	79.2386	0	0	780.242
AA_ebv_ea_d	acute_cd4	NDUFB10	(Intercept)	7.51916	7.33245	7.70587	7.61474	79.0713	0	0	778.975
AA_ebv_ea_d	acute_cd4	ISCU	(Intercept)	7.32016	7.13812	7.50219	7.56536	78.9543	0	0	778.088
AA_ebv_ea_d	acute_cd4	SEPT1	(Intercept)	7.67715	7.48593	7.86837	7.71725	78.8256	0	0	777.11
AA_ebv_ea_d	acute_cd4	NSA2	(Intercept)	7.85784	7.6619	8.05378	7.87673	78.7401	0	0	776.459
AA_ebv_ea_d	acute_cd4	NDUFA2	(Intercept)	6.92683	6.7539	7.09976	7.15644	78.6454	0	0	775.738
AA_ebv_ea_d	acute_cd4	SF3B2	(Intercept)	7.33097	7.14771	7.51422	7.69915	78.5445	0	0	774.969
AA_ebv_ea_d	acute_cd4	FIS1	(Intercept)	7.22708	7.04618	7.40797	7.39984	78.4408	0	0	774.178
AA_ebv_ea_d	acute_cd4	CD44	(Intercept)	7.80012	7.60485	7.99538	7.87898	78.4317	0	0	774.108
AA_ebv_ea_d	acute_cd4	VPS28	(Intercept)	7.1578	6.97844	7.33715	7.43261	78.3562	0	0	773.531
AA_ebv_ea_d	acute_cd4	EIF3D	(Intercept)	7.67093	7.4787	7.86316	7.32019	78.3493	0	0	773.479
AA_ebv_ea_d	acute_cd4	GTF3A	(Intercept)	7.89321	7.6952	8.09121	7.87491	78.2699	0	0	772.872
AA_ebv_ea_d	acute_cd4	FTH1	(Intercept)	11.2977	11.0137	11.5816	11.1757	78.1092	0	0	771.641
AA_ebv_ea_d	acute_cd4	HCLS1	(Intercept)	7.83347	7.63633	8.03061	8.20757	78.0166	0	0	770.931
AA_ebv_ea_d	acute_cd4	TBCA	(Intercept)	7.64516	7.45246	7.83785	7.85959	77.8984	0	0	770.024
AA_ebv_ea_d	acute_cd4	MT-CO2	(Intercept)	12.4524	12.1374	12.7674	12.3069	77.6083	0	0	767.793
AA_ebv_ea_d	acute_cd4	COX14	(Intercept)	6.7429	6.57223	6.91356	7.21582	77.5717	0	0	767.511
AA_ebv_ea_d	acute_cd4	ATP6V1F	(Intercept)	6.95683	6.78057	7.1331	7.29413	77.4895	0	0	766.877
AA_ebv_ea_d	acute_cd4	HLA-A	(Intercept)	10.8578	10.582	11.1336	11.3981	77.2965	0	0	765.386
AA_ebv_ea_d	acute_cd4	SF3B6	(Intercept)	6.89011	6.7147	7.06551	7.35966	77.1235	0	0	764.046
AA_ebv_ea_d	acute_cd4	SEPT9	(Intercept)	7.78313	7.5846	7.98165	7.67944	76.9748	0	0	762.893
AA_ebv_ea_d	acute_cd4	NDUFB2	(Intercept)	7.78813	7.58941	7.98685	8.10134	76.9496	0	0	762.698
AA_ebv_ea_d	acute_cd4	GUK1	(Intercept)	8.16997	7.96082	8.37911	8.40566	76.6976	0	0	760.739
AA_ebv_ea_d	acute_cd4	ARF1	(Intercept)	7.89824	7.69536	8.10113	8.22324	76.4343	0	0	758.687
AA_ebv_ea_d	acute_cd4	MDH2	(Intercept)	7.27331	7.08646	7.46017	7.32608	76.4257	0	0	758.619
AA_ebv_ea_d	acute_cd4	SRRM1	(Intercept)	7.70399	7.50597	7.90202	7.92263	76.3844	0	0	758.297
AA_ebv_ea_d	acute_cd4	DYNLRB1	(Intercept)	7.02301	6.8418	7.20422	7.372	76.094	0	0	756.025
AA_ebv_ea_d	acute_cd4	EID1	(Intercept)	7.7016	7.50278	7.90042	8.03053	76.0565	0	0	755.731
AA_ebv_ea_d	acute_cd4	RPL4	(Intercept)	10.5672	10.2942	10.8401	9.97686	76.0181	0	0	755.43
AA_ebv_ea_d	acute_cd4	ICAM3	(Intercept)	8.21839	8.00508	8.4317	7.84536	75.6448	0	0	752.496
AA_ebv_ea_d	acute_cd4	NEDD8	(Intercept)	7.44239	7.24904	7.63574	7.53143	75.5745	0	0	751.942
AA_ebv_ea_d	acute_cd4	HLA-B	(Intercept)	12.3104	11.9895	12.6312	12.4288	75.3325	0	0	750.032
AA_ebv_ea_d	acute_cd4	ATP6AP2	(Intercept)	6.76149	6.58508	6.9379	6.92353	75.2542	0	0	749.413
AA_ebv_ea_d	acute_cd4	TNFRSF14	(Intercept)	7.31579	7.12442	7.50717	7.15957	75.0577	0	0	747.857
AA_ebv_ea_d	acute_cd4	S100A10	(Intercept)	9.5464	9.29624	9.79657	9.8745	74.9244	0	0	746.799
AA_ebv_ea_d	acute_cd4	S100A4	(Intercept)	11.1759	10.8822	11.4696	11.5431	74.7075	0	0	745.075
AA_ebv_ea_d	acute_cd4	FYB1	(Intercept)	8.67749	8.44928	8.9057	8.88065	74.6563	0	0	744.668
AA_ebv_ea_d	acute_cd4	ERH	(Intercept)	7.07496	6.88838	7.26154	7.65757	74.4513	0	0	743.033
AA_ebv_ea_d	acute_cd4	CORO1A	(Intercept)	9.51452	9.26336	9.76568	9.62765	74.3776	0	0	742.444
AA_ebv_ea_d	acute_cd4	MBNL1	(Intercept)	7.86677	7.6589	8.07464	8.12277	74.3053	0	0	741.866
AA_ebv_ea_d	acute_cd4	NCL	(Intercept)	7.91722	7.70794	8.1265	8.34883	74.277	0	0	741.64
AA_ebv_ea_d	acute_cd4	CALM2	(Intercept)	7.93324	7.72325	8.14323	8.42484	74.1759	0	0	740.831
AA_ebv_ea_d	acute_cd4	PRRC2C	(Intercept)	7.67266	7.46925	7.87607	7.98301	74.0607	0	0	739.908
AA_ebv_ea_d	acute_cd4	ATP5F1C	(Intercept)	7.01945	6.83335	7.20554	7.25789	74.0603	0	0	739.905
AA_ebv_ea_d	acute_cd4	ACAP1	(Intercept)	7.77095	7.56485	7.97705	7.76393	74.0302	0	0	739.664
AA_ebv_ea_d	acute_cd4	ITM2B	(Intercept)	9.87887	9.61677	10.141	9.82211	74.0028	0	0	739.444
AA_ebv_ea_d	acute_cd4	HMGN2	(Intercept)	8.26279	8.04346	8.48212	8.62297	73.9674	0	0	739.159
AA_ebv_ea_d	acute_cd4	TRBC2	(Intercept)	8.65418	8.42354	8.88481	8.55524	73.6741	0	0	736.801
AA_ebv_ea_d	acute_cd4	EIF3E	(Intercept)	8.84641	8.61035	9.08246	8.63665	73.5814	0	0	736.055
AA_ebv_ea_d	acute_cd4	LDHA	(Intercept)	8.32373	8.10162	8.54585	8.51408	73.5784	0	0	736.031
AA_ebv_ea_d	acute_cd4	TPI1	(Intercept)	8.04816	7.83318	8.26314	8.2451	73.505	0	0	735.439
AA_ebv_ea_d	acute_cd4	SUMO1	(Intercept)	7.03744	6.84885	7.22602	7.28375	73.2685	0	0	733.528
AA_ebv_ea_d	acute_cd4	ATP5F1B	(Intercept)	7.55371	7.35124	7.75617	7.85277	73.2523	0	0	733.397
AA_ebv_ea_d	acute_cd4	KMT2E	(Intercept)	7.60189	7.39781	7.80597	7.77965	73.1357	0	0	732.453
AA_ebv_ea_d	acute_cd4	CALM3	(Intercept)	7.55687	7.35366	7.76008	7.70725	73.0133	0	0	731.461
AA_ebv_ea_d	acute_cd4	VDAC2	(Intercept)	6.88699	6.70153	7.07245	6.97661	72.9097	0	0	730.619
AA_ebv_ea_d	acute_cd4	TCF25	(Intercept)	7.41945	7.21965	7.61926	7.74906	72.9081	0	0	730.607
AA_ebv_ea_d	acute_cd4	DDX5	(Intercept)	9.30043	9.04978	9.55108	9.60278	72.8524	0	0	730.154
AA_ebv_ea_d	acute_cd4	TMEM14B	(Intercept)	6.84982	6.66461	7.03503	7.04063	72.615	0	0	728.221
AA_ebv_ea_d	acute_cd4	ATP5F1A	(Intercept)	7.53615	7.33236	7.73994	7.32896	72.6054	0	0	728.144
AA_ebv_ea_d	acute_cd4	PTGES3	(Intercept)	7.90558	7.69176	8.1194	8.21934	72.5928	0	0	728.041
AA_ebv_ea_d	acute_cd4	MED10	(Intercept)	7.31763	7.1194	7.51586	7.33179	72.4793	0	0	727.115
AA_ebv_ea_d	acute_cd4	NHP2	(Intercept)	7.10175	6.90936	7.29414	7.04259	72.4751	0	0	727.081
AA_ebv_ea_d	acute_cd4	SRSF3	(Intercept)	7.22644	7.03059	7.42228	7.50612	72.4463	0	0	726.845
AA_ebv_ea_d	acute_cd4	ENO1	(Intercept)	8.03775	7.81986	8.25565	8.13689	72.4257	0	0	726.677
AA_ebv_ea_d	acute_cd4	ARHGEF1	(Intercept)	7.66018	7.45214	7.86821	7.57982	72.2946	0	0	725.606
AA_ebv_ea_d	acute_cd4	HSP90AB1	(Intercept)	9.09632	8.8489	9.34374	9.20033	72.1847	0	0	724.706
AA_ebv_ea_d	acute_cd4	GHITM	(Intercept)	6.95241	6.76307	7.14175	7.16827	72.0948	1.11254e-308	1.11254e-308	723.969
AA_ebv_ea_d	acute_cd4	POLR1D	(Intercept)	7.27483	7.07669	7.47296	7.3857	72.0897	1.11254e-308	1.11254e-308	723.928
AA_ebv_ea_d	acute_cd4	SRSF11	(Intercept)	7.1125	6.91864	7.30637	7.38974	72.033	1.11254e-308	1.11254e-308	723.463
AA_ebv_ea_d	acute_cd4	SERBP1	(Intercept)	7.36157	7.16084	7.5623	7.64013	72.0059	1.11254e-308	1.11254e-308	723.24
AA_ebv_ea_d	acute_cd4	TOMM22	(Intercept)	7.00324	6.81209	7.19439	6.93642	71.934	1.11254e-308	1.11254e-308	722.65
AA_ebv_ea_d	acute_cd4	PSMB6	(Intercept)	6.93303	6.74379	7.12228	7.2019	71.9297	1.11254e-308	1.11254e-308	722.615
AA_ebv_ea_d	acute_cd4	SYF2	(Intercept)	7.0584	6.86532	7.25148	7.26399	71.7756	1.11254e-308	1.11254e-308	721.348
AA_ebv_ea_d	acute_cd4	SSBP1	(Intercept)	7.2149	7.0171	7.4127	7.44658	71.6165	1.11254e-308	1.11254e-308	720.037
AA_ebv_ea_d	acute_cd4	TMEM59	(Intercept)	7.42667	7.22272	7.63062	7.87057	71.4968	1.11254e-308	1.11254e-308	719.05
AA_ebv_ea_d	acute_cd4	EPC1	(Intercept)	7.80393	7.5895	8.01835	8.0583	71.458	1.11254e-308	1.11254e-308	718.73
AA_ebv_ea_d	acute_cd4	HNRNPU	(Intercept)	7.47717	7.27109	7.68326	7.82417	71.2357	1.11254e-308	1.11254e-308	716.892
AA_ebv_ea_d	acute_cd4	TAGLN2	(Intercept)	9.06971	8.81961	9.3198	9.1474	71.2031	1.11254e-308	1.11254e-308	716.622
AA_ebv_ea_d	acute_cd4	SEC62	(Intercept)	7.11593	6.9189	7.31296	7.5336	70.91	1.11254e-308	1.11254e-308	714.19
AA_ebv_ea_d	acute_cd4	AURKAIP1	(Intercept)	6.79084	6.60271	6.97897	7.10626	70.8731	1.11254e-308	1.11254e-308	713.883
AA_ebv_ea_d	acute_cd4	SELENOF	(Intercept)	6.8263	6.63679	7.01582	7.18193	70.7218	1.11254e-308	1.11254e-308	712.625
AA_ebv_ea_d	acute_cd4	NDUFB7	(Intercept)	7.22855	7.02785	7.42924	7.37902	70.7173	1.11254e-308	1.11254e-308	712.587
AA_ebv_ea_d	acute_cd4	UBE2I	(Intercept)	6.94314	6.75022	7.13605	7.27679	70.6634	1.11254e-308	1.11254e-308	712.138
AA_ebv_ea_d	acute_cd4	RPN2	(Intercept)	7.00588	6.81109	7.20067	7.27759	70.6165	1.11254e-308	1.11254e-308	711.747
AA_ebv_ea_d	acute_cd4	PRDX2	(Intercept)	7.68894	7.47515	7.90273	7.79965	70.6144	1.11254e-308	1.11254e-308	711.73
AA_ebv_ea_d	acute_cd4	IKZF1	(Intercept)	7.33229	7.12828	7.53631	7.49593	70.5644	1.11254e-308	1.11254e-308	711.312
AA_ebv_ea_d	acute_cd4	RGS10	(Intercept)	7.80436	7.58688	8.02185	7.75296	70.4557	1.11254e-308	1.11254e-308	710.405
AA_ebv_ea_d	acute_cd4	RAD23A	(Intercept)	6.80988	6.61994	6.99981	7.07808	70.397	1.11254e-308	1.11254e-308	709.915
AA_ebv_ea_d	acute_cd4	PA2G4	(Intercept)	7.01287	6.81719	7.20854	7.15069	70.3663	1.11254e-308	1.11254e-308	709.658
AA_ebv_ea_d	acute_cd4	ATP5MD	(Intercept)	7.88941	7.66879	8.11003	8.31112	70.211	1.11254e-308	1.11254e-308	708.358
AA_ebv_ea_d	acute_cd4	SIVA1	(Intercept)	6.7488	6.56004	6.93756	6.94849	70.1982	1.11254e-308	1.11254e-308	708.251
AA_ebv_ea_d	acute_cd4	ACTG1	(Intercept)	10.7918	10.4895	11.0941	10.5823	70.0918	1.11254e-308	1.11254e-308	707.358
AA_ebv_ea_d	acute_cd4	SMIM26	(Intercept)	6.95477	6.75991	7.14962	7.08146	70.0784	1.11254e-308	1.11254e-308	707.246
AA_ebv_ea_d	acute_cd4	EIF4B	(Intercept)	8.14876	7.92036	8.37715	7.6739	70.0501	1.11254e-308	1.11254e-308	707.009
AA_ebv_ea_d	acute_cd4	DAD1	(Intercept)	7.5616	7.34952	7.77368	7.87527	70.0026	1.11254e-308	1.11254e-308	706.61
AA_ebv_ea_d	acute_cd4	AP2M1	(Intercept)	6.86751	6.67436	7.06065	7.03679	69.8129	1.11254e-308	1.11254e-308	705.015
AA_ebv_ea_d	acute_cd4	NDUFS8	(Intercept)	6.60579	6.41993	6.79165	6.91552	69.7815	1.11254e-308	1.11254e-308	704.751
AA_ebv_ea_d	acute_cd4	RARRES3	(Intercept)	8.33689	8.10232	8.57146	8.50527	69.7809	1.11254e-308	1.11254e-308	704.746
AA_ebv_ea_d	acute_cd4	LAMTOR1	(Intercept)	6.84718	6.6545	7.03985	7.07431	69.7737	1.11254e-308	1.11254e-308	704.685
AA_ebv_ea_d	acute_cd4	ARGLU1	(Intercept)	7.37276	7.16511	7.5804	7.64974	69.7142	1.11254e-308	1.11255e-308	704.184
AA_ebv_ea_d	acute_cd4	PSMC5	(Intercept)	7.01171	6.81419	7.20923	7.24561	69.6977	1.11254e-308	1.11255e-308	704.045
AA_ebv_ea_d	acute_cd4	LSP1	(Intercept)	8.83941	8.58985	9.08897	8.90299	69.5441	1.11254e-308	1.11259e-308	702.75
AA_ebv_ea_d	acute_cd4	SEPT7	(Intercept)	7.75705	7.53773	7.97636	8.05969	69.4442	1.11254e-308	1.11267e-308	701.906
AA_ebv_ea_d	acute_cd4	ACP1	(Intercept)	6.59229	6.40573	6.77885	6.80756	69.3799	1.11254e-308	1.11278e-308	701.362
AA_ebv_ea_d	acute_cd4	GYPC	(Intercept)	8.25432	8.02046	8.48818	8.17971	69.2999	1.11255e-308	1.11302e-308	700.685
AA_ebv_ea_d	acute_cd4	SPOCK2	(Intercept)	7.87352	7.65	8.09704	8.01665	69.1617	1.11258e-308	1.11414e-308	699.514
AA_ebv_ea_d	acute_cd4	ATP5MF	(Intercept)	7.48739	7.27479	7.7	7.93882	69.146	1.11259e-308	1.11437e-308	699.381
AA_ebv_ea_d	acute_cd4	RPL26	(Intercept)	11.5719	11.243	11.9007	10.9985	69.0912	1.11262e-308	1.11548e-308	698.916
AA_ebv_ea_d	acute_cd4	VAPA	(Intercept)	6.9414	6.74362	7.13918	7.01714	68.9088	1.11296e-308	1.12701e-308	697.367
AA_ebv_ea_d	acute_cd4	COX5A	(Intercept)	7.53166	7.31673	7.74659	7.71885	68.8035	1.11359e-308	1.14885e-308	696.47
AA_ebv_ea_d	acute_cd4	HNRNPR	(Intercept)	6.73686	6.54446	6.92926	7.00897	68.7493	1.11423e-308	1.17077e-308	696.009
AA_ebv_ea_d	acute_cd4	C4orf3	(Intercept)	7.32431	7.11508	7.53355	7.77863	68.7295	1.11456e-308	1.18165e-308	695.84
AA_ebv_ea_d	acute_cd4	METTL26	(Intercept)	6.86504	6.66873	7.06135	7.09319	68.6621	1.11618e-308	1.23702e-308	695.266
AA_ebv_ea_d	acute_cd4	RAC2	(Intercept)	9.19166	8.92789	9.45544	9.4317	68.4184	1.14361e-308	2.16991e-308	693.184
AA_ebv_ea_d	acute_cd4	SNRPA	(Intercept)	6.81758	6.62172	7.01344	7.02105	68.3423	1.17329e-308	4.12354e-308	692.533
AA_ebv_ea_d	acute_cd4	NUCKS1	(Intercept)	7.15854	6.95284	7.36424	7.29409	68.3276	1.18165e-308	4.6788e-308	692.407
AA_ebv_ea_d	acute_cd4	RHOG	(Intercept)	7.21819	7.01042	7.42595	7.57085	68.2141	1.3006e-308	1.26956e-307	691.435
AA_ebv_ea_d	acute_cd4	RPL13A	(Intercept)	10.1135	9.82238	10.4047	9.85965	68.1997	1.32603e-308	1.43735e-307	691.311
AA_ebv_ea_d	acute_cd4	HSP90B1	(Intercept)	7.73686	7.51412	7.95961	8.14331	68.1981	1.32903e-308	1.45356e-307	691.298
AA_ebv_ea_d	acute_cd4	HSP90AA1	(Intercept)	9.34528	9.07595	9.6146	9.50046	68.1273	1.51702e-308	2.70838e-307	690.69
AA_ebv_ea_d	acute_cd4	ERGIC3	(Intercept)	6.86824	6.67013	7.06635	6.59666	68.0694	1.78713e-308	4.50482e-307	690.193
AA_ebv_ea_d	acute_cd4	DDX24	(Intercept)	7.54531	7.32755	7.76307	8.07231	68.0315	2.05562e-308	6.28076e-307	689.868
AA_ebv_ea_d	acute_cd4	VAMP8	(Intercept)	7.40171	7.188	7.61543	7.78675	67.9998	2.49568e-308	8.28807e-307	689.595
AA_ebv_ea_d	acute_cd4	POLR2L	(Intercept)	7.71931	7.49607	7.94254	7.84248	67.8927	6.43624e-308	2.13172e-306	688.675
AA_ebv_ea_d	acute_cd4	SELENOH	(Intercept)	7.63441	7.4132	7.85562	7.655	67.7604	2.07833e-307	6.86515e-306	687.535
AA_ebv_ea_d	acute_cd4	RPS19BP1	(Intercept)	6.33039	6.14671	6.51408	6.7278	67.6652	4.83778e-307	1.59376e-305	686.714
AA_ebv_ea_d	acute_cd4	ATRAID	(Intercept)	6.69826	6.50376	6.89276	6.88565	67.6157	7.50564e-307	2.46608e-305	686.287
AA_ebv_ea_d	acute_cd4	ZC3H15	(Intercept)	6.91415	6.71336	7.11495	7.19174	67.6076	8.06109e-307	2.64156e-305	686.217
AA_ebv_ea_d	acute_cd4	EMP3	(Intercept)	8.87764	8.61978	9.1355	9.53276	67.5969	8.86551e-307	2.89747e-305	686.125
AA_ebv_ea_d	acute_cd4	HNRNPA0	(Intercept)	8.25846	8.01849	8.49843	8.06764	67.5706	1.12058e-306	3.65267e-305	685.897
AA_ebv_ea_d	acute_cd4	NBDY	(Intercept)	6.84033	6.64084	7.03982	6.76892	67.3233	1.01076e-305	3.28602e-304	683.758
AA_ebv_ea_d	acute_cd4	PKM	(Intercept)	7.95555	7.72323	8.18786	8.02416	67.2366	2.1888e-305	7.09723e-304	683.007
AA_ebv_ea_d	acute_cd4	RSL24D1	(Intercept)	7.76185	7.53486	7.98884	7.71616	67.1376	5.29629e-305	1.71284e-303	682.148
AA_ebv_ea_d	acute_cd4	AIP	(Intercept)	6.66889	6.47352	6.86427	6.81289	67.0184	1.53597e-304	4.9544e-303	681.112
AA_ebv_ea_d	acute_cd4	OTUB1	(Intercept)	6.71347	6.5166	6.91034	7.13885	66.9542	2.72495e-304	8.76669e-303	680.554
AA_ebv_ea_d	acute_cd4	RBM39	(Intercept)	7.7938	7.56452	8.02309	8.09325	66.7384	1.88291e-303	6.04194e-302	678.674
AA_ebv_ea_d	acute_cd4	PRDX5	(Intercept)	6.81334	6.61255	7.01413	7.28098	66.6242	5.24136e-303	1.67751e-301	677.678
AA_ebv_ea_d	acute_cd4	NDUFA12	(Intercept)	7.33521	7.11894	7.55147	7.57136	66.593	6.9357e-303	2.21405e-301	677.405
AA_ebv_ea_d	acute_cd4	ALDOA	(Intercept)	7.72416	7.49636	7.95196	7.85123	66.5741	8.22219e-303	2.61796e-301	677.24
AA_ebv_ea_d	acute_cd4	CD3G	(Intercept)	8.10722	7.86803	8.34641	8.28275	66.5483	1.03677e-302	3.29262e-301	677.014
AA_ebv_ea_d	acute_cd4	CD99	(Intercept)	8.9589	8.69426	9.22353	9.28311	66.4679	2.13435e-302	6.76098e-301	676.312
AA_ebv_ea_d	acute_cd4	ANAPC11	(Intercept)	6.88776	6.68429	7.09123	7.10759	66.4648	2.19534e-302	6.93636e-301	676.284
AA_ebv_ea_d	acute_cd4	TMBIM6	(Intercept)	7.74144	7.51248	7.9704	8.33783	66.3851	4.4967e-302	1.41715e-300	675.587
AA_ebv_ea_d	acute_cd4	CNN2	(Intercept)	8.63198	8.37616	8.88779	8.37503	66.2507	1.50885e-301	4.7431e-300	674.408
AA_ebv_ea_d	acute_cd4	C9orf78	(Intercept)	7.22935	7.01465	7.44405	7.43396	66.1113	5.30558e-301	1.66358e-299	673.185
AA_ebv_ea_d	acute_cd4	SF1	(Intercept)	7.98624	7.74882	8.22365	8.03942	66.0457	9.59094e-301	2.99966e-299	672.608
AA_ebv_ea_d	acute_cd4	COPS9	(Intercept)	7.05645	6.84666	7.26624	7.1738	66.0399	1.01116e-300	3.1545e-299	672.557
AA_ebv_ea_d	acute_cd4	PPP1R2	(Intercept)	7.23	7.01486	7.44513	7.36513	65.9826	1.69669e-300	5.27983e-299	672.053
AA_ebv_ea_d	acute_cd4	ATP5MPL	(Intercept)	7.42665	7.20427	7.64903	7.80739	65.5707	7.08771e-299	2.20004e-297	668.42
AA_ebv_ea_d	acute_cd4	RSL1D1	(Intercept)	7.45589	7.23233	7.67945	7.24744	65.4806	1.60603e-298	4.97265e-297	667.623
AA_ebv_ea_d	acute_cd4	TBCB	(Intercept)	7.04673	6.83542	7.25804	7.31639	65.4743	1.7007e-298	5.25262e-297	667.567
AA_ebv_ea_d	acute_cd4	CRIP1	(Intercept)	7.74876	7.51622	7.98131	7.77503	65.4236	2.69828e-298	8.31286e-297	667.118
AA_ebv_ea_d	acute_cd4	JTB	(Intercept)	7.44614	7.22242	7.66986	7.57545	65.3483	5.3541e-298	1.64539e-296	666.451
AA_ebv_ea_d	acute_cd4	ZAP70	(Intercept)	7.03081	6.81933	7.24229	7.42805	65.2747	1.04654e-297	3.20818e-296	665.798
AA_ebv_ea_d	acute_cd4	RAP1A	(Intercept)	7.01336	6.80238	7.22435	7.21707	65.2648	1.14465e-297	3.50026e-296	665.711
AA_ebv_ea_d	acute_cd4	ENSA	(Intercept)	6.70032	6.49875	6.9019	6.80426	65.2629	1.16494e-297	3.5535e-296	665.694
AA_ebv_ea_d	acute_cd4	CYTIP	(Intercept)	7.84412	7.60802	8.08022	8.01858	65.2321	1.5431e-297	4.69544e-296	665.42
AA_ebv_ea_d	acute_cd4	SNRPB	(Intercept)	7.16095	6.94489	7.37701	7.31183	65.074	6.52769e-297	1.9814e-295	664.015
AA_ebv_ea_d	acute_cd4	PPP1CC	(Intercept)	7.08166	6.8679	7.29542	7.25448	65.0448	8.52143e-297	2.58024e-295	663.755
AA_ebv_ea_d	acute_cd4	NSD3	(Intercept)	7.23074	7.01213	7.44935	7.51293	64.9421	2.17762e-296	6.57758e-295	662.841
AA_ebv_ea_d	acute_cd4	DPP7	(Intercept)	7.1936	6.97562	7.41159	7.14702	64.7936	8.47771e-296	2.55448e-294	661.517
AA_ebv_ea_d	acute_cd4	RBMX	(Intercept)	6.7802	6.57367	6.98672	6.88695	64.4588	1.83056e-294	5.50238e-293	658.524
AA_ebv_ea_d	acute_cd4	UBE2B	(Intercept)	7.18736	6.96837	7.40636	7.28468	64.4379	2.21925e-294	6.65453e-293	658.336
AA_ebv_ea_d	acute_cd4	CCND3	(Intercept)	8.08393	7.83729	8.33057	8.41647	64.3529	4.8489e-294	1.45044e-292	657.575
AA_ebv_ea_d	acute_cd4	PRDX6	(Intercept)	6.96206	6.74902	7.1751	7.23151	64.1628	2.79367e-293	8.33648e-292	655.868
AA_ebv_ea_d	acute_cd4	CD48	(Intercept)	8.25147	7.99887	8.50407	8.44265	64.1371	3.54245e-293	1.05454e-291	655.636
AA_ebv_ea_d	acute_cd4	MTDH	(Intercept)	7.31279	7.08837	7.53721	7.60405	63.9776	1.54489e-292	4.58787e-291	654.201
AA_ebv_ea_d	acute_cd4	TSTD1	(Intercept)	7.36236	7.13628	7.58844	7.65431	63.9388	2.21112e-292	6.55063e-291	653.851
AA_ebv_ea_d	acute_cd4	ARL6IP5	(Intercept)	8.24981	7.99642	8.50319	8.59736	63.9255	2.50205e-292	7.39481e-291	653.731
AA_ebv_ea_d	acute_cd4	PPDPF	(Intercept)	9.55095	9.25736	9.84453	9.78074	63.8734	4.04853e-292	1.19369e-290	653.262
AA_ebv_ea_d	acute_cd4	BIN2	(Intercept)	7.76061	7.52131	7.99991	7.73658	63.6741	2.56654e-291	7.54928e-290	651.461
AA_ebv_ea_d	acute_cd4	TMED10	(Intercept)	6.7126	6.50511	6.92009	7.07448	63.5183	1.08925e-290	3.18962e-289	650.052
AA_ebv_ea_d	acute_cd4	H2AFZ	(Intercept)	7.31559	7.08946	7.54172	7.80072	63.5183	1.08954e-290	3.18962e-289	650.052
AA_ebv_ea_d	acute_cd4	SNRPG	(Intercept)	6.99457	6.77828	7.21087	7.46054	63.4926	1.38338e-290	4.04024e-289	649.819
AA_ebv_ea_d	acute_cd4	ILF2	(Intercept)	6.61496	6.41017	6.81975	6.78143	63.419	2.74261e-290	7.99108e-289	649.151
AA_ebv_ea_d	acute_cd4	GNG5	(Intercept)	7.32893	7.10175	7.55611	7.85866	63.3402	5.70701e-290	1.65893e-288	648.437
AA_ebv_ea_d	acute_cd4	HNRNPUL1	(Intercept)	6.59688	6.39176	6.802	6.8896	63.1455	3.50227e-289	1.01566e-287	646.667
AA_ebv_ea_d	acute_cd4	DDX18	(Intercept)	6.89233	6.67736	7.10729	7.28472	62.9514	2.14647e-288	6.21019e-287	644.899
AA_ebv_ea_d	acute_cd4	PDAP1	(Intercept)	6.30094	6.10425	6.49763	6.44713	62.8965	3.58619e-288	1.03514e-286	644.398
AA_ebv_ea_d	acute_cd4	SEC61G	(Intercept)	7.5162	7.28136	7.75104	8.0846	62.8407	6.04553e-288	1.74094e-286	643.889
AA_ebv_ea_d	acute_cd4	PDIA3	(Intercept)	7.76336	7.52077	8.00595	7.93764	62.8328	6.50805e-288	1.86978e-286	643.817
AA_ebv_ea_d	acute_cd4	FUS	(Intercept)	7.0702	6.84922	7.29119	7.57605	62.8168	7.56109e-288	2.16728e-286	643.671
AA_ebv_ea_d	acute_cd4	IFITM1	(Intercept)	10.7877	10.4504	11.1249	11.7319	62.8046	8.47457e-288	2.42349e-286	643.559
AA_ebv_ea_d	acute_cd4	SIGIRR	(Intercept)	7.20641	6.98097	7.43186	7.31505	62.7612	1.2733e-287	3.63287e-286	643.162
AA_ebv_ea_d	acute_cd4	RPL17	(Intercept)	9.26121	8.97085	9.55157	8.82359	62.6241	4.60521e-287	1.31089e-285	641.908
AA_ebv_ea_d	acute_cd4	UBXN4	(Intercept)	6.76401	6.55168	6.97633	7.17148	62.5479	9.41479e-287	2.6738e-285	641.21
AA_ebv_ea_d	acute_cd4	HCST	(Intercept)	9.18892	8.90011	9.47773	9.54719	62.4691	1.97316e-286	5.59091e-285	640.488
AA_ebv_ea_d	acute_cd4	TMEM50A	(Intercept)	7.21066	6.98366	7.43765	7.69495	62.368	5.10641e-286	1.44358e-284	639.56
AA_ebv_ea_d	acute_cd4	RALY	(Intercept)	7.19401	6.96747	7.42055	7.30276	62.3492	6.09811e-286	1.72e-284	639.387
AA_ebv_ea_d	acute_cd4	COPE	(Intercept)	7.0088	6.78804	7.22955	7.28548	62.3361	6.89646e-286	1.94075e-284	639.267
AA_ebv_ea_d	acute_cd4	IFITM2	(Intercept)	9.44709	9.14913	9.74506	9.91336	62.2501	1.5501e-285	4.35225e-284	638.477
AA_ebv_ea_d	acute_cd4	HSPA8	(Intercept)	9.42795	9.13041	9.7255	9.47783	62.2112	2.23632e-285	6.26474e-284	638.119
AA_ebv_ea_d	acute_cd4	ARHGAP4	(Intercept)	6.79256	6.57779	7.00733	6.73793	62.0957	6.65106e-285	1.85899e-283	637.055
AA_ebv_ea_d	acute_cd4	PGAM1	(Intercept)	7.4478	7.2123	7.6833	7.54705	62.0947	6.71368e-285	1.87225e-283	637.046
AA_ebv_ea_d	acute_cd4	PSAP	(Intercept)	6.97393	6.75338	7.19449	7.23014	62.0834	7.46789e-285	2.07789e-283	636.942
AA_ebv_ea_d	acute_cd4	ANKRD12	(Intercept)	7.32759	7.0958	7.55937	7.65118	62.071	8.39763e-285	2.33133e-283	636.827
AA_ebv_ea_d	acute_cd4	PSMD8	(Intercept)	6.67542	6.46407	6.88678	7.01971	62.0123	1.46156e-284	4.04846e-283	636.287
AA_ebv_ea_d	acute_cd4	TRABD	(Intercept)	6.38415	6.18184	6.58646	6.63626	61.958	2.44072e-284	6.74555e-283	635.786
AA_ebv_ea_d	acute_cd4	RAB11B	(Intercept)	6.55568	6.34788	6.76349	6.65503	61.94	2.89432e-284	7.98136e-283	635.62
AA_ebv_ea_d	acute_cd4	SKAP1	(Intercept)	7.05981	6.83595	7.28366	7.28985	61.9199	3.49981e-284	9.62954e-283	635.434
AA_ebv_ea_d	acute_cd4	SERPINB1	(Intercept)	6.61923	6.40934	6.82912	6.9565	61.9194	3.51822e-284	9.65868e-283	635.429
AA_ebv_ea_d	acute_cd4	P4HB	(Intercept)	7.24797	7.01802	7.47791	7.27464	61.8876	4.75107e-284	1.30143e-282	635.136
AA_ebv_ea_d	acute_cd4	NDUFV2	(Intercept)	6.97768	6.75624	7.19912	7.28	61.8681	5.7126e-284	1.56136e-282	634.956
AA_ebv_ea_d	acute_cd4	SRSF7	(Intercept)	7.86688	7.61709	8.11667	8.08836	61.8358	7.75871e-284	2.11592e-282	634.657
AA_ebv_ea_d	acute_cd4	TMED2	(Intercept)	6.87615	6.65774	7.09456	7.09439	61.8136	9.57101e-284	2.60441e-282	634.452
AA_ebv_ea_d	acute_cd4	DBI	(Intercept)	7.39118	7.15582	7.62653	7.78457	61.659	4.14492e-283	1.12541e-281	633.021
AA_ebv_ea_d	acute_cd4	CYTH1	(Intercept)	6.81583	6.59874	7.03292	7.1034	61.6428	4.83092e-283	1.3088e-281	632.872
AA_ebv_ea_d	acute_cd4	TBRG1	(Intercept)	6.53941	6.33097	6.74785	6.63656	61.5982	7.37476e-283	1.9936e-281	632.459
AA_ebv_ea_d	acute_cd4	HP1BP3	(Intercept)	7.19024	6.96105	7.41943	7.31486	61.5966	7.49011e-283	2.02037e-281	632.443
AA_ebv_ea_d	acute_cd4	EIF5	(Intercept)	7.0978	6.87141	7.32419	7.31968	61.5568	1.09314e-282	2.94219e-281	632.074
AA_ebv_ea_d	acute_cd4	EWSR1	(Intercept)	6.67688	6.46375	6.89001	7.06512	61.5088	1.72496e-282	4.63264e-281	631.629
AA_ebv_ea_d	acute_cd4	RAB7A	(Intercept)	6.56485	6.35515	6.77455	6.95987	61.4667	2.57347e-282	6.89645e-281	631.238
AA_ebv_ea_d	acute_cd4	LCK	(Intercept)	8.31943	8.05202	8.58685	8.40958	61.0826	9.98759e-281	2.67071e-279	627.665
AA_ebv_ea_d	acute_cd4	RBM25	(Intercept)	6.59987	6.38744	6.8123	6.87241	61.0001	2.19661e-280	5.86111e-279	626.895
AA_ebv_ea_d	acute_cd4	PSMB3	(Intercept)	6.93583	6.71259	7.15908	7.41649	60.9987	2.22569e-280	5.92591e-279	626.883
AA_ebv_ea_d	acute_cd4	LAT	(Intercept)	7.71962	7.47113	7.96811	7.87397	60.9952	2.30267e-280	6.11768e-279	626.849
AA_ebv_ea_d	acute_cd4	HMGN1	(Intercept)	8.18789	7.92424	8.45153	8.36652	60.9762	2.75938e-280	7.31533e-279	626.673
AA_ebv_ea_d	acute_cd4	RAB2A	(Intercept)	6.58141	6.36927	6.79355	6.72846	60.9125	5.0768e-280	1.34302e-278	626.077
AA_ebv_ea_d	acute_cd4	TAPBP	(Intercept)	7.11323	6.88376	7.3427	7.32898	60.863	8.15156e-280	2.1518e-278	625.615
AA_ebv_ea_d	acute_cd4	PAK2	(Intercept)	6.68631	6.47059	6.90203	6.99794	60.856	8.71609e-280	2.29592e-278	625.549
AA_ebv_ea_d	acute_cd4	TAX1BP1	(Intercept)	6.79905	6.57968	7.01842	7.04795	60.8528	8.98415e-280	2.36149e-278	625.52
AA_ebv_ea_d	acute_cd4	PTPRC	(Intercept)	8.73744	8.45519	9.0197	9.23423	60.7798	1.8078e-279	4.74174e-278	624.836
AA_ebv_ea_d	acute_cd4	NDUFA6	(Intercept)	7.01861	6.79168	7.24553	7.41075	60.7261	3.02356e-279	7.91378e-278	624.334
AA_ebv_ea_d	acute_cd4	CDC42SE2	(Intercept)	6.7677	6.54883	6.98657	7.01199	60.7102	3.52278e-279	9.20093e-278	624.185
AA_ebv_ea_d	acute_cd4	CSDE1	(Intercept)	7.46494	7.2235	7.70638	7.56579	60.7055	3.68472e-279	9.60359e-278	624.141
AA_ebv_ea_d	acute_cd4	EIF2S3	(Intercept)	7.79121	7.53916	8.04327	7.12753	60.6905	4.25332e-279	1.10622e-277	624.001
AA_ebv_ea_d	acute_cd4	EIF3L	(Intercept)	8.84913	8.56224	9.13602	7.89516	60.5613	1.46997e-278	3.81512e-277	622.789
AA_ebv_ea_d	acute_cd4	THOC7	(Intercept)	6.42664	6.21799	6.6353	6.49297	60.4734	3.42231e-278	8.86357e-277	621.963
AA_ebv_ea_d	acute_cd4	UQCRFS1	(Intercept)	7.52458	7.28006	7.7691	7.59646	60.4201	5.71016e-278	1.4758e-276	621.463
AA_ebv_ea_d	acute_cd4	POLR3GL	(Intercept)	6.53175	6.31907	6.74443	6.69432	60.3001	1.81186e-277	4.67301e-276	620.335
AA_ebv_ea_d	acute_cd4	EIF5A	(Intercept)	8.3585	8.0859	8.6311	8.26023	60.2016	4.68351e-277	1.20542e-275	619.407
AA_ebv_ea_d	acute_cd4	IL32	(Intercept)	10.7407	10.3903	11.091	11.2063	60.1896	5.25958e-277	1.35087e-275	619.293
AA_ebv_ea_d	acute_cd4	LSM8	(Intercept)	6.47612	6.26415	6.68809	6.84196	59.9854	3.77744e-276	9.68185e-275	617.366
AA_ebv_ea_d	acute_cd4	RPS20	(Intercept)	8.08424	7.81963	8.34885	8.15299	59.9848	3.80011e-276	9.71978e-275	617.36
AA_ebv_ea_d	acute_cd4	TRAPPC1	(Intercept)	7.5039	7.258	7.74979	7.8617	59.9168	7.33127e-276	1.87129e-274	616.718
AA_ebv_ea_d	acute_cd4	MT-ND2	(Intercept)	9.76097	9.44108	10.0808	9.70497	59.9116	7.7074e-276	1.96324e-274	616.669
AA_ebv_ea_d	acute_cd4	SRSF10	(Intercept)	6.63622	6.4182	6.85423	7.06681	59.7646	3.19895e-275	8.13164e-274	615.278
AA_ebv_ea_d	acute_cd4	UBE2N	(Intercept)	6.4576	6.24534	6.66987	6.71994	59.7309	4.43425e-275	1.12486e-273	614.959
AA_ebv_ea_d	acute_cd4	CUTA	(Intercept)	8.02048	7.75656	8.2844	8.10311	59.6669	8.25153e-275	2.08892e-273	614.352
AA_ebv_ea_d	acute_cd4	HSPE1	(Intercept)	7.24325	7.00437	7.48214	7.4271	59.5326	3.03938e-274	7.67863e-273	613.077
AA_ebv_ea_d	acute_cd4	LRRFIP1	(Intercept)	7.42872	7.18365	7.67379	7.54015	59.5162	3.5654e-274	8.98918e-273	612.921
AA_ebv_ea_d	acute_cd4	EIF4A2	(Intercept)	7.59693	7.34591	7.84795	8.08217	59.4216	8.942e-274	2.24989e-272	612.022
AA_ebv_ea_d	acute_cd4	HLA-C	(Intercept)	11.5553	11.1728	11.9377	11.6782	59.3271	2.24267e-273	5.6313e-272	611.123
AA_ebv_ea_d	acute_cd4	SNRPD1	(Intercept)	6.44688	6.23345	6.66031	6.87945	59.3078	2.70807e-273	6.78611e-272	610.938
AA_ebv_ea_d	acute_cd4	MYH9	(Intercept)	7.83538	7.57587	8.09489	8.29749	59.2808	3.52048e-273	8.80406e-272	610.682
AA_ebv_ea_d	acute_cd4	ARID4B	(Intercept)	6.89621	6.66708	7.12533	7.09982	59.0948	2.16189e-272	5.39556e-271	608.907
AA_ebv_ea_d	acute_cd4	TRA2B	(Intercept)	7.17069	6.932	7.40939	7.44894	58.9828	6.45261e-272	1.60717e-270	607.837
AA_ebv_ea_d	acute_cd4	HMGN3	(Intercept)	7.06447	6.82914	7.29979	6.94475	58.9416	9.65744e-272	2.40056e-270	607.443
AA_ebv_ea_d	acute_cd4	FLT3LG	(Intercept)	7.9991	7.73232	8.26588	8.06259	58.8713	1.92129e-271	4.76619e-270	606.77
AA_ebv_ea_d	acute_cd4	MT-ATP6	(Intercept)	11.5034	11.1197	11.8871	11.0765	58.8659	2.0265e-271	5.01712e-270	606.718
AA_ebv_ea_d	acute_cd4	FUNDC2	(Intercept)	6.29748	6.08695	6.508	6.49	58.7314	7.56205e-271	1.86843e-269	605.43
AA_ebv_ea	acute_cd4	RPS15	(Intercept)	12.5729	12.467	12.6787	12.4626	233.192	0	0	1414.76
AA_ebv_ea	acute_cd4	FAU	(Intercept)	12.2509	12.143	12.3588	12.0679	222.925	0	0	1391.09
AA_ebv_ea	acute_cd4	RPL41	(Intercept)	14.1382	14.0016	14.2748	13.8925	203.173	0	0	1340.94
AA_ebv_ea	acute_cd4	RPL14	(Intercept)	12.3182	12.193	12.4434	12.084	193.207	0	0	1313.06
AA_ebv_ea	acute_cd4	RPL30	(Intercept)	13.5245	13.3803	13.6687	13.1517	184.189	0	0	1286.15
AA_ebv_ea	acute_cd4	RPS7	(Intercept)	12.3513	12.218	12.4845	11.9335	181.999	0	0	1279.36
AA_ebv_ea	acute_cd4	RPL19	(Intercept)	13.1034	12.9607	13.2461	12.6399	180.295	0	0	1274
AA_ebv_ea	acute_cd4	TMSB10	(Intercept)	12.8214	12.6779	12.9648	13.0315	175.485	0	0	1258.53
AA_ebv_ea	acute_cd4	RPL28	(Intercept)	13.0086	12.863	13.1542	13.2499	175.398	0	0	1258.25
AA_ebv_ea	acute_cd4	RPL35	(Intercept)	11.4455	11.3171	11.5738	11.2167	175.103	0	0	1257.28
AA_ebv_ea	acute_cd4	PFDN5	(Intercept)	10.5789	10.4599	10.6979	10.2322	174.52	0	0	1255.36
AA_ebv_ea	acute_cd4	RPL11	(Intercept)	13.1807	13.0316	13.3298	12.7313	173.567	0	0	1252.21
AA_ebv_ea	acute_cd4	RPS24	(Intercept)	12.1995	12.0596	12.3394	11.9928	171.23	0	0	1244.39
AA_ebv_ea	acute_cd4	RPL18A	(Intercept)	12.9555	12.8064	13.1046	12.4702	170.574	0	0	1242.17
AA_ebv_ea	acute_cd4	NACA	(Intercept)	11.5789	11.4455	11.7123	11.1147	170.407	0	0	1241.61
AA_ebv_ea	acute_cd4	PTMA	(Intercept)	11.5097	11.3765	11.6429	11.6818	169.646	0	0	1239.02
AA_ebv_ea	acute_cd4	RPL24	(Intercept)	11.5174	11.3828	11.6521	11.1867	167.977	0	0	1233.29
AA_ebv_ea	acute_cd4	RPLP1	(Intercept)	13.6184	13.4587	13.7781	13.3268	167.463	0	0	1231.51
AA_ebv_ea	acute_cd4	RPL32	(Intercept)	13.4751	13.3164	13.6337	13.0621	166.755	0	0	1229.05
AA_ebv_ea	acute_cd4	COX4I1	(Intercept)	10.2871	10.1629	10.4112	9.88453	162.648	0	0	1214.51
AA_ebv_ea	acute_cd4	RPL29	(Intercept)	12.5944	12.4421	12.7467	12.114	162.364	0	0	1213.49
AA_ebv_ea	acute_cd4	EEF1D	(Intercept)	10.9116	10.7795	11.0438	10.4971	162.094	0	0	1212.52
AA_ebv_ea	acute_cd4	RPL35A	(Intercept)	12.3967	12.2462	12.5471	11.9569	161.745	0	0	1211.26
AA_ebv_ea	acute_cd4	RPL10	(Intercept)	14.0179	13.8477	14.188	13.5061	161.716	0	0	1211.15
AA_ebv_ea	acute_cd4	RPS12	(Intercept)	13.9427	13.7721	14.1133	13.5254	160.453	0	0	1206.56
AA_ebv_ea	acute_cd4	RPL6	(Intercept)	12.1539	12.0046	12.3032	11.6692	159.787	0	0	1204.12
AA_ebv_ea	acute_cd4	RPS3	(Intercept)	13.1479	12.9859	13.31	12.581	159.293	0	0	1202.3
AA_ebv_ea	acute_cd4	RPS19	(Intercept)	13.0274	12.8666	13.1882	12.6579	159.075	0	0	1201.5
AA_ebv_ea	acute_cd4	ATP5MG	(Intercept)	9.85772	9.73561	9.97982	9.63114	158.51	0	0	1199.41
AA_ebv_ea	acute_cd4	EIF3K	(Intercept)	9.46309	9.34575	9.58044	9.11907	158.333	0	0	1198.76
AA_ebv_ea	acute_cd4	RPS23	(Intercept)	13.0974	12.9349	13.26	12.608	158.222	0	0	1198.35
AA_ebv_ea	acute_cd4	RPL7A	(Intercept)	12.4112	12.2569	12.5654	11.9666	157.953	0	0	1197.35
AA_ebv_ea	acute_cd4	ATP5MC2	(Intercept)	9.63094	9.51058	9.75131	9.59885	157.099	0	0	1194.16
AA_ebv_ea	acute_cd4	RPS25	(Intercept)	12.4236	12.2661	12.5812	12.0636	154.808	0	0	1185.5
AA_ebv_ea	acute_cd4	BTF3	(Intercept)	10.4854	10.3505	10.6202	10.2251	152.669	0	0	1177.28
AA_ebv_ea	acute_cd4	RPS15A	(Intercept)	13.4601	13.2851	13.635	12.8551	151.075	0	0	1171.07
AA_ebv_ea	acute_cd4	RPL18	(Intercept)	12.4854	12.3216	12.6493	11.9597	149.572	0	0	1165.14
AA_ebv_ea	acute_cd4	SNRPD2	(Intercept)	9.35795	9.23508	9.48082	9.1854	149.536	0	0	1164.99
AA_ebv_ea	acute_cd4	RPL12	(Intercept)	12.3749	12.2116	12.5381	12.2221	148.837	0	0	1162.21
AA_ebv_ea	acute_cd4	COX7C	(Intercept)	10.0625	9.92823	10.1969	9.94034	147.09	0	0	1155.19
AA_ebv_ea	acute_cd4	RPS13	(Intercept)	12.7649	12.5945	12.9354	12.2794	147.043	0	0	1155
AA_ebv_ea	acute_cd4	SERF2	(Intercept)	10.4053	10.2662	10.5445	10.4984	146.856	0	0	1154.24
AA_ebv_ea	acute_cd4	RPL15	(Intercept)	11.4356	11.2827	11.5885	11.1135	146.837	0	0	1154.16
AA_ebv_ea	acute_cd4	CD3E	(Intercept)	10.0902	9.95385	10.2265	10.2161	145.329	0	0	1148.01
AA_ebv_ea	acute_cd4	B2M	(Intercept)	13.8299	13.6421	14.0178	14.2253	144.55	0	0	1144.81
AA_ebv_ea	acute_cd4	UBA52	(Intercept)	11.003	10.8528	11.1533	10.6854	143.756	0	0	1141.52
AA_ebv_ea	acute_cd4	GMFG	(Intercept)	8.86709	8.74581	8.98838	9.03849	143.543	0	0	1140.63
AA_ebv_ea	acute_cd4	TMSB4X	(Intercept)	12.7046	12.5297	12.8796	13.071	142.615	0	0	1136.75
AA_ebv_ea	acute_cd4	SRP14	(Intercept)	9.19843	9.07141	9.32544	9.37444	142.19	0	0	1134.97
AA_ebv_ea	acute_cd4	RPS27A	(Intercept)	13.3224	13.1373	13.5076	12.6187	141.266	0	0	1131.07
AA_ebv_ea	acute_cd4	RPL8	(Intercept)	12.1623	11.9911	12.3336	11.7986	139.447	0	0	1123.3
AA_ebv_ea	acute_cd4	FTL	(Intercept)	10.9471	10.7929	11.1013	11.1064	139.406	0	0	1123.13
AA_ebv_ea	acute_cd4	RPL31	(Intercept)	10.1958	10.0513	10.3402	9.88003	138.593	0	0	1119.62
AA_ebv_ea	acute_cd4	RPS28	(Intercept)	13.2798	13.0913	13.4682	12.8565	138.361	0	0	1118.61
AA_ebv_ea	acute_cd4	RPL36	(Intercept)	12.3156	12.1409	12.4904	12.1228	138.359	0	0	1118.61
AA_ebv_ea	acute_cd4	H3F3A	(Intercept)	9.48279	9.34772	9.61786	9.60126	137.845	0	0	1116.37
AA_ebv_ea	acute_cd4	RPS4X	(Intercept)	13.1335	12.9448	13.3222	12.2602	136.646	0	0	1111.12
AA_ebv_ea	acute_cd4	RACK1	(Intercept)	11.5141	11.3463	11.6819	11.1618	134.748	0	0	1102.7
AA_ebv_ea	acute_cd4	RPL13	(Intercept)	13.711	13.5078	13.9142	13.0273	132.477	0	0	1092.45
AA_ebv_ea	acute_cd4	RPS18	(Intercept)	13.2823	13.082	13.4826	12.795	130.202	0	0	1082
AA_ebv_ea	acute_cd4	CHCHD2	(Intercept)	9.03536	8.899	9.17173	9.23039	130.09	0	0	1081.48
AA_ebv_ea	acute_cd4	CD37	(Intercept)	8.9713	8.83533	9.10727	9.25581	129.547	0	0	1078.95
AA_ebv_ea	acute_cd4	RPL22	(Intercept)	11.4707	11.2961	11.6452	11.0078	129.012	0	0	1076.44
AA_ebv_ea	acute_cd4	EEF1A1	(Intercept)	14.4181	14.1977	14.6385	13.7135	128.445	0	0	1073.78
AA_ebv_ea	acute_cd4	RPL34	(Intercept)	13.4284	13.2221	13.6347	12.7427	127.817	0	0	1070.81
AA_ebv_ea	acute_cd4	EDF1	(Intercept)	8.59508	8.46283	8.72732	8.6093	127.61	0	0	1069.83
AA_ebv_ea	acute_cd4	NDUFA4	(Intercept)	8.74615	8.61144	8.88086	8.93254	127.475	0	0	1069.19
AA_ebv_ea	acute_cd4	UQCRB	(Intercept)	9.40534	9.25927	9.5514	9.19444	126.427	0	0	1064.19
AA_ebv_ea	acute_cd4	RPL23A	(Intercept)	11.4447	11.2664	11.623	11.0234	126.031	0	0	1062.29
AA_ebv_ea	acute_cd4	RPS9	(Intercept)	11.6607	11.4776	11.8438	11.3205	125.053	0	0	1057.57
AA_ebv_ea	acute_cd4	SSR4	(Intercept)	8.57838	8.44342	8.71334	8.78314	124.8	0	0	1056.33
AA_ebv_ea	acute_cd4	NPM1	(Intercept)	10.1343	9.97462	10.294	9.88568	124.595	0	0	1055.34
AA_ebv_ea	acute_cd4	OST4	(Intercept)	9.16998	9.02526	9.31471	9.10806	124.402	0	0	1054.4
AA_ebv_ea	acute_cd4	FXYD5	(Intercept)	10.2686	10.1061	10.431	10.1841	124.118	0	0	1053.01
AA_ebv_ea	acute_cd4	GPSM3	(Intercept)	8.93805	8.79588	9.08023	9.02768	123.434	0	0	1049.66
AA_ebv_ea	acute_cd4	SSR2	(Intercept)	8.72525	8.58623	8.86427	8.62972	123.227	0	0	1048.64
AA_ebv_ea	acute_cd4	RPLP2	(Intercept)	12.0213	11.8291	12.2136	11.4606	122.747	0	0	1046.27
AA_ebv_ea	acute_cd4	PPIA	(Intercept)	10.1757	10.0129	10.3385	10.2425	122.716	0	0	1046.11
AA_ebv_ea	acute_cd4	COMMD6	(Intercept)	9.63694	9.48209	9.7918	9.34506	122.185	0	0	1043.48
AA_ebv_ea	acute_cd4	RPS8	(Intercept)	13.1309	12.9188	13.3429	12.5268	121.587	0	0	1040.5
AA_ebv_ea	acute_cd4	RPS14	(Intercept)	13.1985	12.9853	13.4118	12.3894	121.517	0	0	1040.15
AA_ebv_ea	acute_cd4	NDUFB11	(Intercept)	8.23463	8.10154	8.36771	8.28815	121.482	0	0	1039.98
AA_ebv_ea	acute_cd4	HINT1	(Intercept)	10.1074	9.94405	10.2708	9.84351	121.458	0	0	1039.86
AA_ebv_ea	acute_cd4	COX6B1	(Intercept)	8.71758	8.57596	8.85919	8.87594	120.866	0	0	1036.88
AA_ebv_ea	acute_cd4	RPL5	(Intercept)	12.0267	11.8307	12.2228	11.4058	120.466	0	0	1034.87
AA_ebv_ea	acute_cd4	ARHGDIB	(Intercept)	10.1722	10.0046	10.3398	10.2512	119.186	0	0	1028.37
AA_ebv_ea	acute_cd4	RPL36AL	(Intercept)	10.2046	10.0363	10.3729	10.187	119.032	0	0	1027.58
AA_ebv_ea	acute_cd4	HNRNPA1	(Intercept)	10.2263	10.0564	10.3961	10.1072	118.195	0	0	1023.29
AA_ebv_ea	acute_cd4	COX5B	(Intercept)	8.23739	8.10008	8.3747	8.68106	117.788	0	0	1021.19
AA_ebv_ea	acute_cd4	CFL1	(Intercept)	10.4336	10.2595	10.6077	10.6055	117.65	0	0	1020.48
AA_ebv_ea	acute_cd4	SUMO2	(Intercept)	8.64853	8.50401	8.79305	8.9423	117.5	0	0	1019.7
AA_ebv_ea	acute_cd4	RPS6	(Intercept)	12.4879	12.2784	12.6973	11.8298	117.044	0	0	1017.33
AA_ebv_ea	acute_cd4	RPS27	(Intercept)	13.6951	13.4645	13.9257	13.205	116.583	0	0	1014.93
AA_ebv_ea	acute_cd4	YWHAB	(Intercept)	8.92281	8.7721	9.07352	9.23506	116.246	0	0	1013.16
AA_ebv_ea	acute_cd4	RPL9	(Intercept)	11.9742	11.7717	12.1767	11.4449	116.109	0	0	1012.45
AA_ebv_ea	acute_cd4	RPL27	(Intercept)	10.8852	10.7007	11.0697	10.3175	115.832	0	0	1010.99
AA_ebv_ea	acute_cd4	ARPC3	(Intercept)	8.91903	8.76785	9.07022	9.20034	115.83	0	0	1010.98
AA_ebv_ea	acute_cd4	RPLP0	(Intercept)	12.1604	11.9536	12.3672	11.7037	115.476	0	0	1009.11
AA_ebv_ea	acute_cd4	HMGB1	(Intercept)	9.04414	8.88916	9.19912	9.35123	114.578	0	0	1004.35
AA_ebv_ea	acute_cd4	COX6C	(Intercept)	8.91986	8.76699	9.07273	9.10372	114.563	0	0	1004.28
AA_ebv_ea	acute_cd4	CCNI	(Intercept)	9.42051	9.25868	9.58234	9.25199	114.296	0	0	1002.85
AA_ebv_ea	acute_cd4	COX7A2	(Intercept)	8.49747	8.35145	8.64349	8.66796	114.258	0	0	1002.65
AA_ebv_ea	acute_cd4	RPL39	(Intercept)	13.457	13.2248	13.6893	12.9472	113.744	0	0	999.901
AA_ebv_ea	acute_cd4	ATP6V1G1	(Intercept)	8.61408	8.46416	8.764	8.7728	112.811	0	0	994.88
AA_ebv_ea	acute_cd4	ELOB	(Intercept)	8.49021	8.34199	8.63843	8.7415	112.464	0	0	992.997
AA_ebv_ea	acute_cd4	ATP5F1E	(Intercept)	10.4744	10.2907	10.6581	10.4261	111.945	0	0	990.177
AA_ebv_ea	acute_cd4	UXT	(Intercept)	8.53266	8.38282	8.68251	8.04321	111.8	0	0	989.388
AA_ebv_ea	acute_cd4	UQCRH	(Intercept)	8.39954	8.25045	8.54864	8.36669	110.613	0	0	982.872
AA_ebv_ea	acute_cd4	SPCS1	(Intercept)	7.88744	7.74737	8.02751	8.14333	110.562	0	0	982.592
AA_ebv_ea	acute_cd4	RPS5	(Intercept)	12.0811	11.8642	12.2979	11.382	109.374	0	0	975.997
AA_ebv_ea	acute_cd4	RPL37	(Intercept)	12.4946	12.2692	12.7201	12.0133	108.814	0	0	972.869
AA_ebv_ea	acute_cd4	HNRNPDL	(Intercept)	8.91994	8.75834	9.08154	9.11834	108.373	0	0	970.386
AA_ebv_ea	acute_cd4	TPT1	(Intercept)	12.8392	12.6061	13.0722	12.1927	108.166	0	0	969.22
AA_ebv_ea	acute_cd4	RPS11	(Intercept)	10.041	9.85823	10.2237	9.66251	107.883	0	0	967.623
AA_ebv_ea	acute_cd4	EIF3G	(Intercept)	8.36201	8.20976	8.51426	8.40546	107.835	0	0	967.347
AA_ebv_ea	acute_cd4	CALM1	(Intercept)	10.1883	10.0003	10.3764	10.5088	106.378	0	0	959.043
AA_ebv_ea	acute_cd4	RHOA	(Intercept)	8.94787	8.78137	9.11438	9.16573	105.512	0	0	954.054
AA_ebv_ea	acute_cd4	RPS21	(Intercept)	12.4916	12.2584	12.7247	11.9994	105.185	0	0	952.157
AA_ebv_ea	acute_cd4	C19orf53	(Intercept)	7.94537	7.79703	8.09371	8.08565	105.163	0	0	952.03
AA_ebv_ea	acute_cd4	RPL10A	(Intercept)	11.3351	11.1234	11.5469	10.8104	105.108	0	0	951.707
AA_ebv_ea	acute_cd4	NDUFB9	(Intercept)	8.03533	7.88509	8.18558	8.23313	105.003	0	0	951.102
AA_ebv_ea	acute_cd4	GSTK1	(Intercept)	9.04319	8.87405	9.21233	9.28939	104.976	0	0	950.941
AA_ebv_ea	acute_cd4	PCBP2	(Intercept)	9.94135	9.75503	10.1277	9.6734	104.759	0	0	949.678
AA_ebv_ea	acute_cd4	GABARAP	(Intercept)	8.42418	8.26565	8.5827	8.60245	104.335	0	0	947.203
AA_ebv_ea	acute_cd4	TOMM7	(Intercept)	10.2423	10.0495	10.4351	9.71508	104.29	0	0	946.94
AA_ebv_ea	acute_cd4	ERP29	(Intercept)	8.28477	8.12727	8.44228	8.46143	103.276	0	0	940.975
AA_ebv_ea	acute_cd4	HIGD2A	(Intercept)	8.52364	8.36124	8.68604	8.41829	103.05	0	0	939.636
AA_ebv_ea	acute_cd4	MYL6	(Intercept)	9.77101	9.58438	9.95764	10.0657	102.794	0	0	938.119
AA_ebv_ea	acute_cd4	RPS3A	(Intercept)	12.9583	12.7102	13.2064	12.1956	102.547	0	0	936.651
AA_ebv_ea	acute_cd4	TPM3	(Intercept)	8.6625	8.49532	8.82969	9.05347	101.733	0	0	931.784
AA_ebv_ea	acute_cd4	LAPTM5	(Intercept)	9.2788	9.09945	9.45814	9.08161	101.58	0	0	930.866
AA_ebv_ea	acute_cd4	ANAPC16	(Intercept)	8.2843	8.12385	8.44474	8.24289	101.377	0	0	929.646
AA_ebv_ea	acute_cd4	UBXN1	(Intercept)	7.98531	7.83053	8.14009	8.06037	101.295	0	0	929.151
AA_ebv_ea	acute_cd4	EIF3H	(Intercept)	8.71869	8.5496	8.88778	8.4289	101.239	0	0	928.813
AA_ebv_ea	acute_cd4	UBB	(Intercept)	8.74198	8.57227	8.91168	9.06857	101.141	0	0	928.221
AA_ebv_ea	acute_cd4	RPSA	(Intercept)	11.7338	11.5057	11.9619	11.2338	100.988	0	0	927.298
AA_ebv_ea	acute_cd4	C9orf16	(Intercept)	8.02943	7.8732	8.18567	8.03986	100.907	0	0	926.807
AA_ebv_ea	acute_cd4	RPL7	(Intercept)	10.2526	10.0529	10.4523	9.82939	100.805	0	0	926.188
AA_ebv_ea	acute_cd4	LAMTOR4	(Intercept)	7.98841	7.83257	8.14425	7.97466	100.646	0	0	925.226
AA_ebv_ea	acute_cd4	TMA7	(Intercept)	10.0396	9.84373	10.2355	9.75579	100.627	0	0	925.113
AA_ebv_ea	acute_cd4	NDUFS5	(Intercept)	8.13536	7.97656	8.29416	8.21121	100.585	0	0	924.856
AA_ebv_ea	acute_cd4	PPIB	(Intercept)	8.79639	8.62462	8.96816	9.25312	100.546	0	0	924.62
AA_ebv_ea	acute_cd4	GAPDH	(Intercept)	10.3929	10.1877	10.5982	10.6202	99.4186	0	0	917.739
AA_ebv_ea	acute_cd4	RPL3	(Intercept)	12.5613	12.3131	12.8094	11.8241	99.3755	0	0	917.475
AA_ebv_ea	acute_cd4	RPS16	(Intercept)	11.2931	11.0697	11.5165	10.876	99.2605	0	0	916.768
AA_ebv_ea	acute_cd4	PSMB1	(Intercept)	7.47484	7.32656	7.62312	7.81577	98.9756	0	0	915.014
AA_ebv_ea	acute_cd4	COX8A	(Intercept)	8.15052	7.9881	8.31295	8.35899	98.523	0	0	912.218
AA_ebv_ea	acute_cd4	DAZAP2	(Intercept)	8.76245	8.58758	8.93731	8.92944	98.3852	0	0	911.365
AA_ebv_ea	acute_cd4	ACTB	(Intercept)	12.6461	12.3933	12.8989	12.8122	98.2081	0	0	910.266
AA_ebv_ea	acute_cd4	PSME1	(Intercept)	9.12411	8.94165	9.30658	9.40267	98.1798	0	0	910.09
AA_ebv_ea	acute_cd4	SKP1	(Intercept)	8.54242	8.37135	8.7135	8.71995	98.04	0	0	909.221
AA_ebv_ea	acute_cd4	RTRAF	(Intercept)	7.54207	7.39096	7.69318	7.54445	97.9941	0	0	908.935
AA_ebv_ea	acute_cd4	MIF	(Intercept)	9.42436	9.23544	9.61328	9.55538	97.9458	0	0	908.634
AA_ebv_ea	acute_cd4	EIF3M	(Intercept)	7.47131	7.32091	7.62171	7.42158	97.5358	0	0	906.076
AA_ebv_ea	acute_cd4	CD3D	(Intercept)	9.35449	9.16463	9.54435	9.37648	96.738	0	0	901.068
AA_ebv_ea	acute_cd4	CDC37	(Intercept)	7.59504	7.44085	7.74922	7.7948	96.7154	0	0	900.925
AA_ebv_ea	acute_cd4	EVL	(Intercept)	9.0694	8.88512	9.25367	9.04438	96.6332	0	0	900.407
AA_ebv_ea	acute_cd4	SAP18	(Intercept)	7.87298	7.71288	8.03308	8.18807	96.5512	0	0	899.89
AA_ebv_ea	acute_cd4	S100A6	(Intercept)	10.1975	9.99011	10.4049	10.6601	96.5456	0	0	899.855
AA_ebv_ea	acute_cd4	MYL12B	(Intercept)	8.89714	8.71595	9.07833	9.35124	96.4125	0	0	899.013
AA_ebv_ea	acute_cd4	ATP5MC3	(Intercept)	7.84132	7.68069	8.00196	8.08191	95.8416	0	0	895.394
AA_ebv_ea	acute_cd4	APRT	(Intercept)	8.73642	8.55715	8.91568	8.59819	95.6843	0	0	894.393
AA_ebv_ea	acute_cd4	LSM7	(Intercept)	7.81447	7.65403	7.97491	7.87052	95.633	0	0	894.066
AA_ebv_ea	acute_cd4	YWHAZ	(Intercept)	8.95351	8.76939	9.13763	9.18767	95.4801	0	0	893.091
AA_ebv_ea	acute_cd4	EEF1B2	(Intercept)	11.4291	11.1927	11.6656	10.6738	94.8993	0	0	889.373
AA_ebv_ea	acute_cd4	RPL21	(Intercept)	11.8404	11.5945	12.0864	11.1867	94.5309	0	0	887.004
AA_ebv_ea	acute_cd4	ARPC2	(Intercept)	9.03019	8.84151	9.21887	9.27975	93.9682	0	0	883.368
AA_ebv_ea	acute_cd4	COX6A1	(Intercept)	8.50297	8.32495	8.681	8.81044	93.7783	0	0	882.137
AA_ebv_ea	acute_cd4	SOD1	(Intercept)	8.47286	8.29459	8.65113	8.75862	93.3172	0	0	879.136
AA_ebv_ea	acute_cd4	UQCR11	(Intercept)	8.77819	8.59334	8.96304	8.82108	93.239	0	0	878.626
AA_ebv_ea	acute_cd4	UFC1	(Intercept)	7.67616	7.51401	7.83831	7.5701	92.9473	0	0	876.719
AA_ebv_ea	acute_cd4	MORF4L1	(Intercept)	7.83856	7.67284	8.00428	8.03873	92.8689	0	0	876.205
AA_ebv_ea	acute_cd4	PNISR	(Intercept)	7.92507	7.75673	8.09341	8.02724	92.4336	0	0	873.347
AA_ebv_ea	acute_cd4	UBC	(Intercept)	9.85632	9.64604	10.0666	10.2229	92.032	0	0	870.698
AA_ebv_ea	acute_cd4	HNRNPK	(Intercept)	8.22759	8.05181	8.40337	8.45491	91.8994	0	0	869.822
AA_ebv_ea	acute_cd4	C12orf57	(Intercept)	9.45705	9.25464	9.65945	8.96868	91.7366	0	0	868.743
AA_ebv_ea	acute_cd4	EIF1	(Intercept)	11.1596	10.9206	11.3985	11.0133	91.6826	0	0	868.386
AA_ebv_ea	acute_cd4	PARK7	(Intercept)	7.90162	7.7313	8.07195	7.88033	91.0825	0	0	864.393
AA_ebv_ea	acute_cd4	ATP5IF1	(Intercept)	7.84512	7.67583	8.01442	8.0564	90.9861	0	0	863.75
AA_ebv_ea	acute_cd4	ATP5PF	(Intercept)	7.53347	7.3706	7.69634	7.65943	90.8175	0	0	862.622
AA_ebv_ea	acute_cd4	RPL38	(Intercept)	10.6168	10.3872	10.8465	10.2802	90.77	0	0	862.305
AA_ebv_ea	acute_cd4	UBE2D3	(Intercept)	8.32039	8.14009	8.50068	8.57288	90.6082	0	0	861.22
AA_ebv_ea	acute_cd4	NDUFA1	(Intercept)	8.25609	8.07715	8.43503	8.33548	90.5896	0	0	861.096
AA_ebv_ea	acute_cd4	SF3B5	(Intercept)	7.35258	7.19305	7.51211	7.57266	90.4933	0	0	860.449
AA_ebv_ea	acute_cd4	RWDD1	(Intercept)	7.4256	7.26447	7.58672	7.58791	90.4858	0	0	860.399
AA_ebv_ea	acute_cd4	PFN1	(Intercept)	11.2069	10.9634	11.4504	11.3141	90.3638	0	0	859.58
AA_ebv_ea	acute_cd4	SON	(Intercept)	8.43019	8.2463	8.61407	8.69129	90.0122	0	0	857.211
AA_ebv_ea	acute_cd4	MALAT1	(Intercept)	13.2892	12.9985	13.5798	13.6957	89.7767	0	0	855.621
AA_ebv_ea	acute_cd4	HNRNPA2B1	(Intercept)	9.02193	8.82348	9.22037	9.32081	89.2633	0	0	852.139
AA_ebv_ea	acute_cd4	SLC25A6	(Intercept)	9.50886	9.29951	9.7182	9.07197	89.1806	0	0	851.576
AA_ebv_ea	acute_cd4	CNBP	(Intercept)	8.46569	8.27892	8.65246	8.85429	88.9957	0	0	850.317
AA_ebv_ea	acute_cd4	EIF3F	(Intercept)	9.13476	8.93314	9.33637	8.67091	88.9577	0	0	850.058
AA_ebv_ea	acute_cd4	RPL23	(Intercept)	9.24341	9.0391	9.44771	8.9354	88.8299	0	0	849.185
AA_ebv_ea	acute_cd4	RPL37A	(Intercept)	10.8715	10.6307	11.1123	10.6231	88.6406	0	0	847.892
AA_ebv_ea	acute_cd4	AES	(Intercept)	8.84041	8.64419	9.03662	8.72672	88.4602	0	0	846.656
AA_ebv_ea	acute_cd4	C11orf58	(Intercept)	7.24448	7.08281	7.40615	7.70557	87.9803	0	0	843.357
AA_ebv_ea	acute_cd4	H3F3B	(Intercept)	10.3875	10.155	10.62	10.8733	87.7224	0	0	841.578
AA_ebv_ea	acute_cd4	SH3BGRL3	(Intercept)	10.8064	10.5641	11.0487	11.0961	87.555	0	0	840.42
AA_ebv_ea	acute_cd4	MYL12A	(Intercept)	10.0859	9.85927	10.3125	10.6861	87.3905	0	0	839.28
AA_ebv_ea	acute_cd4	VIM	(Intercept)	10.66	10.4202	10.8998	10.8729	87.2785	0	0	838.503
AA_ebv_ea	acute_cd4	TOMM20	(Intercept)	8.02872	7.848	8.20944	7.84948	87.2271	0	0	838.146
AA_ebv_ea	acute_cd4	RPL27A	(Intercept)	9.79585	9.5747	10.017	9.58473	86.9707	0	0	836.363
AA_ebv_ea	acute_cd4	SEC61B	(Intercept)	7.85234	7.67483	8.02985	8.22392	86.8533	0	0	835.545
AA_ebv_ea	acute_cd4	NDUFB4	(Intercept)	7.50418	7.33407	7.6743	7.70618	86.6092	0	0	833.84
AA_ebv_ea	acute_cd4	UQCRQ	(Intercept)	7.48067	7.31092	7.65041	7.67639	86.5278	0	0	833.271
AA_ebv_ea	acute_cd4	PGK1	(Intercept)	8.15688	7.97124	8.34252	8.22574	86.2707	0	0	831.47
AA_ebv_ea	acute_cd4	HLA-E	(Intercept)	10.0699	9.84013	10.2997	10.5697	86.0369	0	0	829.828
AA_ebv_ea	acute_cd4	MRPS21	(Intercept)	7.51449	7.34297	7.68601	7.59961	86.0194	0	0	829.704
AA_ebv_ea	acute_cd4	PRR13	(Intercept)	7.97467	7.7922	8.15714	8.3705	85.8081	0	0	828.216
AA_ebv_ea	acute_cd4	UBE2D2	(Intercept)	8.08783	7.90251	8.27314	8.12943	85.6887	0	0	827.374
AA_ebv_ea	acute_cd4	OAZ1	(Intercept)	9.02372	8.81549	9.23194	9.27699	85.0857	0	0	823.104
AA_ebv_ea	acute_cd4	SRSF5	(Intercept)	8.4286	8.23405	8.62315	8.62021	85.0617	0	0	822.933
AA_ebv_ea	acute_cd4	ANP32B	(Intercept)	8.39262	8.19885	8.58639	8.28194	85.0399	0	0	822.778
AA_ebv_ea	acute_cd4	TSPO	(Intercept)	8.12568	7.93739	8.31397	8.12704	84.7294	0	0	820.568
AA_ebv_ea	acute_cd4	PSMA7	(Intercept)	7.84806	7.66581	8.03031	8.16833	84.5476	0	0	819.27
AA_ebv_ea	acute_cd4	PABPC1	(Intercept)	10.5275	10.2827	10.7722	9.99369	84.4548	0	0	818.606
AA_ebv_ea	acute_cd4	SUB1	(Intercept)	8.47146	8.27353	8.66938	8.93415	84.0377	0	0	815.617
AA_ebv_ea	acute_cd4	TMEM258	(Intercept)	8.05959	7.87113	8.24805	8.28859	83.9655	0	0	815.097
AA_ebv_ea	acute_cd4	CIB1	(Intercept)	7.8676	7.683	8.05219	7.90043	83.6826	0	0	813.06
AA_ebv_ea	acute_cd4	SNU13	(Intercept)	7.34398	7.17147	7.51649	7.69326	83.5861	0	0	812.364
AA_ebv_ea	acute_cd4	SELENOW	(Intercept)	7.75156	7.56879	7.93433	8.00889	83.2713	0	0	810.087
AA_ebv_ea	acute_cd4	KRTCAP2	(Intercept)	7.96823	7.78028	8.15618	8.35935	83.2386	0	0	809.851
AA_ebv_ea	acute_cd4	TCEA1	(Intercept)	7.30307	7.13077	7.47537	7.43809	83.2191	0	0	809.71
AA_ebv_ea	acute_cd4	SLC25A5	(Intercept)	8.19546	8.00201	8.3889	7.92094	83.1806	0	0	809.43
AA_ebv_ea	acute_cd4	SLC25A3	(Intercept)	8.17058	7.97771	8.36346	8.00405	83.1752	0	0	809.391
AA_ebv_ea	acute_cd4	GPX4	(Intercept)	8.09277	7.9017	8.28384	8.00639	83.1594	0	0	809.277
AA_ebv_ea	acute_cd4	ARHGDIA	(Intercept)	7.50987	7.33168	7.68806	7.83387	82.7499	0	0	806.3
AA_ebv_ea	acute_cd4	SH3BGRL	(Intercept)	7.188	7.01689	7.35911	7.47876	82.4796	0	0	804.328
AA_ebv_ea	acute_cd4	ARF5	(Intercept)	7.45959	7.28201	7.63716	7.60578	82.4786	0	0	804.321
AA_ebv_ea	acute_cd4	LIMD2	(Intercept)	8.72754	8.51959	8.9355	8.88722	82.3994	0	0	803.742
AA_ebv_ea	acute_cd4	ST13	(Intercept)	8.06401	7.87142	8.2566	7.70316	82.211	0	0	802.363
AA_ebv_ea	acute_cd4	OCIAD2	(Intercept)	7.37558	7.19918	7.55198	7.41409	82.0948	0	0	801.511
AA_ebv_ea	acute_cd4	UBL5	(Intercept)	8.3685	8.16797	8.56903	8.45793	81.936	0	0	800.345
AA_ebv_ea	acute_cd4	STK4	(Intercept)	7.68584	7.5015	7.87019	7.93746	81.8605	0	0	799.79
AA_ebv_ea	acute_cd4	CAPZB	(Intercept)	8.46924	8.26552	8.67297	8.52224	81.622	0	0	798.034
AA_ebv_ea	acute_cd4	LDHB	(Intercept)	9.96535	9.72505	10.2056	9.549	81.4226	0	0	796.562
AA_ebv_ea	acute_cd4	HNRNPA3	(Intercept)	7.64915	7.46456	7.83375	8.09464	81.3567	0	0	796.075
AA_ebv_ea	acute_cd4	SEPT6	(Intercept)	7.88504	7.69335	8.07673	7.68479	80.7637	0	0	791.675
AA_ebv_ea	acute_cd4	COX7B	(Intercept)	7.55134	7.36765	7.73502	7.8166	80.7156	0	0	791.318
AA_ebv_ea	acute_cd4	CIRBP	(Intercept)	9.03591	8.81604	9.25579	9.07672	80.6876	0	0	791.109
AA_ebv_ea	acute_cd4	EEF2	(Intercept)	10.5373	10.2808	10.7938	9.88431	80.6555	0	0	790.87
AA_ebv_ea	acute_cd4	TMEM219	(Intercept)	6.83924	6.67216	7.00632	7.18089	80.3699	0	0	788.738
AA_ebv_ea	acute_cd4	UQCR10	(Intercept)	7.94132	7.74726	8.13537	8.39235	80.349	0	0	788.582
AA_ebv_ea	acute_cd4	SARAF	(Intercept)	10.2748	10.0235	10.5262	10.2641	80.2574	0	0	787.897
AA_ebv_ea	acute_cd4	PEBP1	(Intercept)	7.73291	7.54367	7.92215	7.93357	80.2289	0	0	787.684
AA_ebv_ea	acute_cd4	CD52	(Intercept)	10.3517	10.0982	10.6051	10.3429	80.1879	0	0	787.376
AA_ebv_ea	acute_cd4	SEPT1	(Intercept)	7.813	7.62149	8.00452	7.71725	80.0997	0	0	786.715
AA_ebv_ea	acute_cd4	HNRNPC	(Intercept)	7.91777	7.72359	8.11195	8.21661	80.0592	0	0	786.412
AA_ebv_ea	acute_cd4	RNPS1	(Intercept)	7.00467	6.83278	7.17656	7.18032	80.0114	0	0	786.053
AA_ebv_ea	acute_cd4	NSA2	(Intercept)	7.95371	7.75756	8.14986	7.87673	79.6144	0	0	783.068
AA_ebv_ea	acute_cd4	CDC42	(Intercept)	8.09955	7.89886	8.30025	8.38638	79.2375	0	0	780.221
AA_ebv_ea	acute_cd4	FIS1	(Intercept)	7.28542	7.1042	7.46663	7.39984	78.9334	0	0	777.916
AA_ebv_ea	acute_cd4	TBCA	(Intercept)	7.75239	7.55944	7.94534	7.85959	78.8858	0	0	777.554
AA_ebv_ea	acute_cd4	SF3B2	(Intercept)	7.37688	7.19317	7.56058	7.69915	78.8431	0	0	777.23
AA_ebv_ea	acute_cd4	VPS28	(Intercept)	7.19402	7.01446	7.37357	7.43261	78.6657	0	0	775.88
AA_ebv_ea	acute_cd4	GTF3A	(Intercept)	7.91424	7.71625	8.11223	7.87491	78.4826	0	0	774.485
AA_ebv_ea	acute_cd4	NDUFA2	(Intercept)	6.90926	6.73604	7.08247	7.15644	78.3184	0	0	773.231
AA_ebv_ea	acute_cd4	COX14	(Intercept)	6.83385	6.66247	7.00524	7.21582	78.2886	0	0	773.002
AA_ebv_ea	acute_cd4	SEPT9	(Intercept)	7.91467	7.71616	8.11319	7.67944	78.2788	0	0	772.927
AA_ebv_ea	acute_cd4	ISCU	(Intercept)	7.27664	7.0941	7.45918	7.56536	78.2681	0	0	772.845
AA_ebv_ea	acute_cd4	NDUFB2	(Intercept)	7.95329	7.75368	8.15289	8.10134	78.2314	0	0	772.565
AA_ebv_ea	acute_cd4	NDUFB10	(Intercept)	7.44058	7.25372	7.62744	7.61474	78.1816	0	0	772.184
AA_ebv_ea	acute_cd4	HCLS1	(Intercept)	7.85424	7.65692	8.05157	8.20757	78.1515	0	0	771.953
AA_ebv_ea	acute_cd4	CD44	(Intercept)	7.73382	7.53871	7.92893	7.87898	77.825	0	0	769.448
AA_ebv_ea	acute_cd4	MT-CO2	(Intercept)	12.4849	12.1697	12.8002	12.3069	77.7585	0	0	768.937
AA_ebv_ea	acute_cd4	EIF3D	(Intercept)	7.62766	7.43494	7.82039	7.32019	77.7071	0	0	768.541
AA_ebv_ea	acute_cd4	ATP6V1F	(Intercept)	6.99065	6.81384	7.16747	7.29413	77.6261	0	0	767.917
AA_ebv_ea	acute_cd4	FTH1	(Intercept)	11.2074	10.923	11.4918	11.1757	77.3659	0	0	765.91
AA_ebv_ea	acute_cd4	HLA-A	(Intercept)	10.7884	10.5125	11.0644	11.3981	76.7604	0	0	761.216
AA_ebv_ea	acute_cd4	SF3B6	(Intercept)	6.82994	6.65501	7.00486	7.35966	76.6615	0	0	760.446
AA_ebv_ea	acute_cd4	RPL4	(Intercept)	10.6507	10.3777	10.9237	9.97686	76.6029	0	0	759.99
AA_ebv_ea	acute_cd4	SRRM1	(Intercept)	7.73364	7.53537	7.93191	7.92263	76.584	0	0	759.843
AA_ebv_ea	acute_cd4	DYNLRB1	(Intercept)	7.02812	6.8466	7.20963	7.372	76.0222	0	0	755.451
AA_ebv_ea	acute_cd4	NEDD8	(Intercept)	7.48032	7.28693	7.67372	7.53143	75.9419	0	0	754.821
AA_ebv_ea	acute_cd4	MDH2	(Intercept)	7.22237	7.03553	7.40921	7.32608	75.8976	0	0	754.472
AA_ebv_ea	acute_cd4	GUK1	(Intercept)	8.09029	7.88099	8.2996	8.40566	75.8915	0	0	754.425
AA_ebv_ea	acute_cd4	ARF1	(Intercept)	7.80803	7.60549	8.01057	8.22324	75.6898	0	0	752.839
AA_ebv_ea	acute_cd4	FYB1	(Intercept)	8.80159	8.5725	9.03068	8.88065	75.4341	0	0	750.824
AA_ebv_ea	acute_cd4	ATP6AP2	(Intercept)	6.77805	6.6016	6.95451	6.92353	75.4186	0	0	750.701
AA_ebv_ea	acute_cd4	EID1	(Intercept)	7.61696	7.41864	7.81527	8.03053	75.4117	0	0	750.647
AA_ebv_ea	acute_cd4	MBNL1	(Intercept)	7.92903	7.72093	8.13713	8.12277	74.8091	0	0	745.872
AA_ebv_ea	acute_cd4	ATP5F1C	(Intercept)	7.13185	6.94442	7.31929	7.25789	74.7059	0	0	745.051
AA_ebv_ea	acute_cd4	S100A4	(Intercept)	11.1786	10.8847	11.4724	11.5431	74.6941	0	0	744.957
AA_ebv_ea	acute_cd4	NCL	(Intercept)	7.96849	7.75868	8.17831	8.34883	74.5676	0	0	743.95
AA_ebv_ea	acute_cd4	ERH	(Intercept)	7.13076	6.94274	7.31878	7.65757	74.463	0	0	743.115
AA_ebv_ea	acute_cd4	HMGN2	(Intercept)	8.29735	8.07818	8.51652	8.62297	74.3312	0	0	742.063
AA_ebv_ea	acute_cd4	CORO1A	(Intercept)	9.51139	9.26005	9.76273	9.62765	74.301	0	0	741.821
AA_ebv_ea	acute_cd4	S100A10	(Intercept)	9.44815	9.19833	9.69796	9.8745	74.2569	0	0	741.469
AA_ebv_ea	acute_cd4	EIF3E	(Intercept)	8.92844	8.69205	9.16483	8.63665	74.1583	0	0	740.679
AA_ebv_ea	acute_cd4	ACAP1	(Intercept)	7.77877	7.57276	7.98477	7.76393	74.1384	0	0	740.52
AA_ebv_ea	acute_cd4	ICAM3	(Intercept)	8.07803	7.86408	8.29198	7.84536	74.1315	0	0	740.465
AA_ebv_ea	acute_cd4	CALM2	(Intercept)	7.92401	7.71401	8.13401	8.42484	74.0869	0	0	740.107
AA_ebv_ea	acute_cd4	HLA-B	(Intercept)	12.1596	11.8372	12.482	12.4288	74.0487	0	0	739.801
AA_ebv_ea	acute_cd4	TNFRSF14	(Intercept)	7.21499	7.0229	7.40707	7.15957	73.7484	0	0	737.389
AA_ebv_ea	acute_cd4	PRRC2C	(Intercept)	7.6328	7.42926	7.83635	7.98301	73.6266	0	0	736.409
AA_ebv_ea	acute_cd4	DDX5	(Intercept)	9.41745	9.16621	9.6687	9.60278	73.5938	0	0	736.144
AA_ebv_ea	acute_cd4	ATP5F1B	(Intercept)	7.57724	7.37449	7.77999	7.85277	73.3772	0	0	734.396
AA_ebv_ea	acute_cd4	LDHA	(Intercept)	8.3059	8.08356	8.52824	8.51408	73.3456	0	0	734.141
AA_ebv_ea	acute_cd4	ITM2B	(Intercept)	9.81302	9.55032	10.0757	9.82211	73.3421	0	0	734.112
AA_ebv_ea	acute_cd4	SUMO1	(Intercept)	7.05124	6.86241	7.24008	7.28375	73.315	0	0	733.894
AA_ebv_ea	acute_cd4	TPI1	(Intercept)	8.02455	7.80943	8.23967	8.2451	73.2402	0	0	733.289
AA_ebv_ea	acute_cd4	VDAC2	(Intercept)	6.87113	6.68647	7.05579	6.97661	73.0589	0	0	731.82
AA_ebv_ea	acute_cd4	TRBC2	(Intercept)	8.57871	8.34808	8.80935	8.55524	73.0305	0	0	731.589
AA_ebv_ea	acute_cd4	TMEM14B	(Intercept)	6.89772	6.71221	7.08324	7.04063	73.0004	0	0	731.345
AA_ebv_ea	acute_cd4	ATP5F1A	(Intercept)	7.58748	7.38327	7.79168	7.32896	72.9519	0	0	730.952
AA_ebv_ea	acute_cd4	SERBP1	(Intercept)	7.44631	7.24533	7.6473	7.64013	72.7426	0	0	729.25
AA_ebv_ea	acute_cd4	ARHGEF1	(Intercept)	7.67186	7.46388	7.87985	7.57982	72.4234	0	0	726.648
AA_ebv_ea	acute_cd4	CALM3	(Intercept)	7.50024	7.29675	7.70374	7.70725	72.3652	0	0	726.173
AA_ebv_ea	acute_cd4	SSBP1	(Intercept)	7.31396	7.11551	7.51241	7.44658	72.3618	0	0	726.145
AA_ebv_ea	acute_cd4	TCF25	(Intercept)	7.34712	7.1475	7.54673	7.74906	72.267	0	0	725.37
AA_ebv_ea	acute_cd4	PTGES3	(Intercept)	7.8702	7.65637	8.08402	8.21934	72.266	0	0	725.361
AA_ebv_ea	acute_cd4	KMT2E	(Intercept)	7.50394	7.30001	7.70788	7.77965	72.2461	0	0	725.198
AA_ebv_ea	acute_cd4	MED10	(Intercept)	7.29942	7.10098	7.49787	7.33179	72.2204	0	0	724.988
AA_ebv_ea	acute_cd4	SEC62	(Intercept)	7.26867	7.071	7.46634	7.5336	72.198	0	0	724.805
AA_ebv_ea	acute_cd4	PSMB6	(Intercept)	6.96992	6.78036	7.15947	7.2019	72.1926	0	0	724.761
AA_ebv_ea	acute_cd4	HSP90AB1	(Intercept)	9.10635	8.85864	9.35406	9.20033	72.1796	0	0	724.654
AA_ebv_ea	acute_cd4	EPC1	(Intercept)	7.8727	7.65818	8.08723	8.0583	72.0542	1.11254e-308	1.11254e-308	723.627
AA_ebv_ea	acute_cd4	GHITM	(Intercept)	6.95108	6.76161	7.14055	7.16827	72.0304	1.11254e-308	1.11254e-308	723.431
AA_ebv_ea	acute_cd4	ENO1	(Intercept)	7.98742	7.7695	8.20534	8.13689	71.9647	1.11254e-308	1.11254e-308	722.892
AA_ebv_ea	acute_cd4	TOMM22	(Intercept)	7.00614	6.81499	7.19729	6.93642	71.9622	1.11254e-308	1.11254e-308	722.872
AA_ebv_ea	acute_cd4	SRSF11	(Intercept)	7.09789	6.90396	7.29182	7.38974	71.8616	1.11254e-308	1.11254e-308	722.045
AA_ebv_ea	acute_cd4	ATP5MD	(Intercept)	8.11638	7.89432	8.33845	8.31112	71.7615	1.11254e-308	1.11254e-308	721.222
AA_ebv_ea	acute_cd4	POLR1D	(Intercept)	7.23462	7.03653	7.43272	7.3857	71.7052	1.11254e-308	1.11254e-308	720.758
AA_ebv_ea	acute_cd4	PA2G4	(Intercept)	7.14189	6.94588	7.3379	7.15069	71.5403	1.11254e-308	1.11254e-308	719.399
AA_ebv_ea	acute_cd4	SRSF3	(Intercept)	7.1099	6.91441	7.3054	7.50612	71.4067	1.11254e-308	1.11254e-308	718.296
AA_ebv_ea	acute_cd4	NHP2	(Intercept)	7.00316	6.8105	7.19582	7.04259	71.3698	1.11254e-308	1.11254e-308	717.991
AA_ebv_ea	acute_cd4	HNRNPU	(Intercept)	7.49686	7.29058	7.70314	7.82417	71.3562	1.11254e-308	1.11254e-308	717.879
AA_ebv_ea	acute_cd4	RGS10	(Intercept)	7.89021	7.67257	8.10784	7.75296	71.1832	1.11254e-308	1.11254e-308	716.447
AA_ebv_ea	acute_cd4	TMEM59	(Intercept)	7.39116	7.18723	7.59508	7.87057	71.1623	1.11254e-308	1.11254e-308	716.273
AA_ebv_ea	acute_cd4	SYF2	(Intercept)	6.9953	6.80223	7.18837	7.26399	71.1397	1.11254e-308	1.11254e-308	716.086
AA_ebv_ea	acute_cd4	ARGLU1	(Intercept)	7.51815	7.30993	7.72637	7.64974	70.8923	1.11254e-308	1.11254e-308	714.033
AA_ebv_ea	acute_cd4	NDUFS8	(Intercept)	6.71796	6.53178	6.90415	6.91552	70.844	1.11254e-308	1.11254e-308	713.631
AA_ebv_ea	acute_cd4	PRDX2	(Intercept)	7.71445	7.50062	7.92829	7.79965	70.833	1.11254e-308	1.11254e-308	713.54
AA_ebv_ea	acute_cd4	RAD23A	(Intercept)	6.83802	6.64806	7.02798	7.07808	70.6772	1.11254e-308	1.11254e-308	712.243
AA_ebv_ea	acute_cd4	NDUFB7	(Intercept)	7.22641	7.02558	7.42725	7.37902	70.6465	1.11254e-308	1.11254e-308	711.987
AA_ebv_ea	acute_cd4	TAGLN2	(Intercept)	8.99254	8.7426	9.24247	9.1474	70.6411	1.11254e-308	1.11254e-308	711.942
AA_ebv_ea	acute_cd4	IKZF1	(Intercept)	7.33601	7.13172	7.5403	7.49593	70.5047	1.11254e-308	1.11254e-308	710.804
AA_ebv_ea	acute_cd4	DAD1	(Intercept)	7.62101	7.40864	7.83337	7.87527	70.4587	1.11254e-308	1.11254e-308	710.42
AA_ebv_ea	acute_cd4	AURKAIP1	(Intercept)	6.74598	6.55784	6.93413	7.10626	70.3978	1.11254e-308	1.11254e-308	709.911
AA_ebv_ea	acute_cd4	RPN2	(Intercept)	6.9883	6.79305	7.18355	7.27759	70.2724	1.11254e-308	1.11254e-308	708.862
AA_ebv_ea	acute_cd4	SELENOF	(Intercept)	6.75811	6.56886	6.94737	7.18193	70.1112	1.11254e-308	1.11254e-308	707.511
AA_ebv_ea	acute_cd4	SMIM26	(Intercept)	6.95429	6.75928	7.1493	7.08146	70.018	1.11254e-308	1.11254e-308	706.729
AA_ebv_ea	acute_cd4	ACTG1	(Intercept)	10.7883	10.4857	11.091	10.5823	69.9968	1.11254e-308	1.11254e-308	706.552
AA_ebv_ea	acute_cd4	AP2M1	(Intercept)	6.87719	6.68418	7.0702	7.03679	69.9572	1.11254e-308	1.11254e-308	706.219
AA_ebv_ea	acute_cd4	PSMC5	(Intercept)	7.03284	6.83529	7.23039	7.24561	69.8982	1.11254e-308	1.11254e-308	705.723
AA_ebv_ea	acute_cd4	ATP5MF	(Intercept)	7.63182	7.41729	7.84634	7.93882	69.8493	1.11254e-308	1.11254e-308	705.312
AA_ebv_ea	acute_cd4	EIF4B	(Intercept)	8.12997	7.90128	8.35865	7.6739	69.8001	1.11254e-308	1.11254e-308	704.898
AA_ebv_ea	acute_cd4	GYPC	(Intercept)	8.3076	8.07366	8.54154	8.17971	69.7233	1.11254e-308	1.11255e-308	704.251
AA_ebv_ea	acute_cd4	SIVA1	(Intercept)	6.70534	6.51647	6.8942	6.94849	69.7084	1.11254e-308	1.11255e-308	704.126
AA_ebv_ea	acute_cd4	UBE2I	(Intercept)	6.84171	6.64901	7.03442	7.27679	69.7072	1.11254e-308	1.11255e-308	704.115
AA_ebv_ea	acute_cd4	SEPT7	(Intercept)	7.77618	7.55663	7.99573	8.05969	69.5401	1.11254e-308	1.1126e-308	702.706
AA_ebv_ea	acute_cd4	RPL26	(Intercept)	11.6316	11.3027	11.9605	10.9985	69.4391	1.11254e-308	1.11268e-308	701.853
AA_ebv_ea	acute_cd4	SPOCK2	(Intercept)	7.89218	7.66895	8.1154	8.01665	69.4165	1.11254e-308	1.11271e-308	701.662
AA_ebv_ea	acute_cd4	RARRES3	(Intercept)	8.28417	8.04959	8.51875	8.50527	69.3369	1.11255e-308	1.11288e-308	700.989
AA_ebv_ea	acute_cd4	POLR2L	(Intercept)	7.87818	7.65482	8.10154	7.84248	69.2516	1.11256e-308	1.11327e-308	700.267
AA_ebv_ea	acute_cd4	LSP1	(Intercept)	8.76955	8.51993	9.01916	8.90299	68.979	1.11276e-308	1.1204e-308	697.954
AA_ebv_ea	acute_cd4	C4orf3	(Intercept)	7.36114	7.15159	7.57069	7.77863	68.9716	1.11278e-308	1.12091e-308	697.891
AA_ebv_ea	acute_cd4	ACP1	(Intercept)	6.52021	6.33424	6.70618	6.80756	68.8379	1.11332e-308	1.13943e-308	696.754
AA_ebv_ea	acute_cd4	LAMTOR1	(Intercept)	6.74808	6.55544	6.94071	7.07431	68.7785	1.11385e-308	1.15769e-308	696.248
AA_ebv_ea	acute_cd4	SNRPA	(Intercept)	6.86777	6.67164	7.06389	7.02105	68.7532	1.11418e-308	1.16876e-308	696.032
AA_ebv_ea	acute_cd4	COX5A	(Intercept)	7.52638	7.31131	7.74146	7.71885	68.707	1.11499e-308	1.19659e-308	695.639
AA_ebv_ea	acute_cd4	HNRNPR	(Intercept)	6.72745	6.53494	6.91995	7.00897	68.614	1.11809e-308	1.3021e-308	694.846
AA_ebv_ea	acute_cd4	HSP90B1	(Intercept)	7.75472	7.53173	7.97772	8.14331	68.277	1.22038e-308	7.3407e-308	691.964
AA_ebv_ea	acute_cd4	VAPA	(Intercept)	6.88515	6.68703	7.08328	7.01714	68.2322	1.27256e-308	1.0862e-307	691.581
AA_ebv_ea	acute_cd4	RAC2	(Intercept)	9.16614	8.90223	9.43006	9.4317	68.1923	1.34006e-308	1.54019e-307	691.239
AA_ebv_ea	acute_cd4	ERGIC3	(Intercept)	6.88479	6.6865	7.08307	6.59666	68.1728	1.38282e-308	1.82461e-307	691.072
AA_ebv_ea	acute_cd4	RPL13A	(Intercept)	10.0985	9.80761	10.3895	9.85965	68.154	1.43169e-308	2.14867e-307	690.91
AA_ebv_ea	acute_cd4	METTL26	(Intercept)	6.81154	6.61511	7.00797	7.09319	68.0837	1.70598e-308	3.98448e-307	690.307
AA_ebv_ea	acute_cd4	NUCKS1	(Intercept)	7.12253	6.91667	7.3284	7.29409	67.9309	4.585e-308	1.53504e-306	688.994
AA_ebv_ea	acute_cd4	RHOG	(Intercept)	7.18252	6.9747	7.39035	7.57085	67.8561	8.88824e-308	2.96771e-306	688.35
AA_ebv_ea	acute_cd4	EMP3	(Intercept)	8.92158	8.66338	9.17978	9.53276	67.8411	1.01547e-307	3.38144e-306	688.221
AA_ebv_ea	acute_cd4	RPS19BP1	(Intercept)	6.35103	6.16689	6.53516	6.7278	67.7198	2.97403e-307	9.87666e-306	687.176
AA_ebv_ea	acute_cd4	SELENOH	(Intercept)	7.63494	7.41357	7.8563	7.655	67.7191	2.99259e-307	9.91165e-306	687.17
AA_ebv_ea	acute_cd4	DDX24	(Intercept)	7.5087	7.29099	7.72641	8.07231	67.7169	3.05225e-307	1.00822e-305	687.151
AA_ebv_ea	acute_cd4	VAMP8	(Intercept)	7.37102	7.15716	7.58488	7.78675	67.6722	4.53769e-307	1.4949e-305	686.766
AA_ebv_ea	acute_cd4	ATRAID	(Intercept)	6.69511	6.50019	6.89003	6.88565	67.4393	3.59502e-306	1.18119e-304	684.753
AA_ebv_ea	acute_cd4	PRDX5	(Intercept)	6.91235	6.71083	7.11388	7.28098	67.3448	8.33287e-306	2.73062e-304	683.936
AA_ebv_ea	acute_cd4	ALDOA	(Intercept)	7.7946	7.56706	8.02214	7.85123	67.2593	1.78612e-305	5.83749e-304	683.194
AA_ebv_ea	acute_cd4	PKM	(Intercept)	7.96409	7.7316	8.19658	8.02416	67.2564	1.83167e-305	5.97058e-304	683.17
AA_ebv_ea	acute_cd4	HSP90AA1	(Intercept)	9.24209	8.97218	9.512	9.50046	67.2299	2.3202e-305	7.54308e-304	682.94
AA_ebv_ea	acute_cd4	NDUFA12	(Intercept)	7.41037	7.19385	7.62689	7.57136	67.198	3.0841e-305	1.00002e-303	682.663
AA_ebv_ea	acute_cd4	RSL24D1	(Intercept)	7.76871	7.54161	7.99582	7.71616	67.1642	4.16998e-305	1.34858e-303	682.37
AA_ebv_ea	acute_cd4	PPP1R2	(Intercept)	7.34166	7.12631	7.557	7.36513	66.9382	3.14138e-304	1.01328e-302	680.406
AA_ebv_ea	acute_cd4	ZC3H15	(Intercept)	6.83724	6.63656	7.03791	7.19174	66.8957	4.59541e-304	1.47843e-302	680.036
AA_ebv_ea	acute_cd4	ANAPC11	(Intercept)	6.94144	6.73769	7.14518	7.10759	66.8909	4.79681e-304	1.53921e-302	679.994
AA_ebv_ea	acute_cd4	OTUB1	(Intercept)	6.70331	6.50637	6.90024	7.13885	66.8293	8.32619e-304	2.66481e-302	679.458
AA_ebv_ea	acute_cd4	COPS9	(Intercept)	7.1344	6.92405	7.34475	7.1738	66.593	6.9271e-303	2.2113e-301	677.397
AA_ebv_ea	acute_cd4	CD3G	(Intercept)	8.1135	7.87414	8.35287	8.28275	66.5522	9.99693e-303	3.18304e-301	677.04
AA_ebv_ea	acute_cd4	AIP	(Intercept)	6.61815	6.4226	6.81369	6.81289	66.4505	2.49308e-302	7.9176e-301	676.151
AA_ebv_ea	acute_cd4	NBDY	(Intercept)	6.7698	6.56975	6.96984	6.76892	66.4456	2.60466e-302	8.25077e-301	676.108
AA_ebv_ea	acute_cd4	HNRNPA0	(Intercept)	8.16317	7.92193	8.40441	8.06764	66.4385	2.77877e-302	8.77977e-301	676.045
AA_ebv_ea	acute_cd4	SF1	(Intercept)	8.01714	7.77966	8.25461	8.03942	66.2837	1.11947e-301	3.52805e-300	674.689
AA_ebv_ea	acute_cd4	CNN2	(Intercept)	8.63903	8.38309	8.89498	8.37503	66.2711	1.25392e-301	3.94171e-300	674.579
AA_ebv_ea	acute_cd4	ATP5MPL	(Intercept)	7.54802	7.32424	7.7718	7.80739	66.2244	1.91021e-301	5.98952e-300	674.169
AA_ebv_ea	acute_cd4	RBM39	(Intercept)	7.72706	7.49778	7.95633	8.09325	66.171	3.09166e-301	9.66945e-300	673.7
AA_ebv_ea	acute_cd4	C9orf78	(Intercept)	7.22625	7.01173	7.44077	7.43396	66.1391	4.12096e-301	1.28561e-299	673.421
AA_ebv_ea	acute_cd4	TMBIM6	(Intercept)	7.68571	7.45691	7.91451	8.33783	65.9545	2.18412e-300	6.79663e-299	671.797
AA_ebv_ea	acute_cd4	CD99	(Intercept)	8.86156	8.59704	9.12609	9.28311	65.7743	1.11597e-299	3.46398e-298	670.21
AA_ebv_ea	acute_cd4	RSL1D1	(Intercept)	7.47407	7.25041	7.69773	7.24744	65.6118	4.8711e-299	1.50821e-297	668.775
AA_ebv_ea	acute_cd4	PPP1CC	(Intercept)	7.13448	6.9207	7.34827	7.25448	65.5229	1.09238e-298	3.37383e-297	667.989
AA_ebv_ea	acute_cd4	CRIP1	(Intercept)	7.72734	7.49496	7.95972	7.77503	65.2903	9.06167e-298	2.79172e-296	665.929
AA_ebv_ea	acute_cd4	RAP1A	(Intercept)	7.00445	6.79347	7.21543	7.21707	65.1836	2.39826e-297	7.37018e-296	664.981
AA_ebv_ea	acute_cd4	ZAP70	(Intercept)	7.02659	6.81475	7.23843	7.42805	65.1249	4.09468e-297	1.25523e-295	664.46
AA_ebv_ea	acute_cd4	TSTD1	(Intercept)	7.48709	7.2611	7.71308	7.65431	65.0481	8.25547e-297	2.52446e-295	663.777
AA_ebv_ea	acute_cd4	UBE2B	(Intercept)	7.23852	7.01946	7.45758	7.28468	64.8772	3.94026e-296	1.20193e-294	662.254
AA_ebv_ea	acute_cd4	TBCB	(Intercept)	6.96814	6.7572	7.17909	7.31639	64.8571	4.73226e-296	1.43996e-294	662.076
AA_ebv_ea	acute_cd4	RBMX	(Intercept)	6.82017	6.6137	7.02665	6.88695	64.8543	4.85752e-296	1.47444e-294	662.05
AA_ebv_ea	acute_cd4	JTB	(Intercept)	7.40179	7.1776	7.62597	7.57545	64.8244	6.38587e-296	1.93361e-294	661.784
AA_ebv_ea	acute_cd4	CYTIP	(Intercept)	7.79876	7.5623	8.03523	8.01858	64.7548	1.20766e-295	3.64778e-294	661.163
AA_ebv_ea	acute_cd4	ENSA	(Intercept)	6.64258	6.4406	6.84455	6.80426	64.5712	6.50608e-295	1.96039e-293	659.522
AA_ebv_ea	acute_cd4	DPP7	(Intercept)	7.1588	6.94063	7.37698	7.14702	64.4228	2.54564e-294	7.65179e-293	658.193
AA_ebv_ea	acute_cd4	DDX18	(Intercept)	7.04308	6.82777	7.25838	7.28472	64.2276	1.53606e-293	4.60593e-292	656.441
AA_ebv_ea	acute_cd4	NSD3	(Intercept)	7.16319	6.9442	7.38217	7.51293	64.2243	1.58229e-293	4.73309e-292	656.413
AA_ebv_ea	acute_cd4	RPL17	(Intercept)	9.46867	9.17894	9.75841	8.82359	64.165	2.73416e-293	8.1589e-292	655.88
AA_ebv_ea	acute_cd4	H2AFZ	(Intercept)	7.39961	7.17285	7.62636	7.80072	64.072	6.44923e-293	1.91985e-291	655.043
AA_ebv_ea	acute_cd4	SEC61G	(Intercept)	7.73227	7.49517	7.96937	8.0846	64.0305	9.4624e-293	2.81006e-291	654.669
AA_ebv_ea	acute_cd4	ARL6IP5	(Intercept)	8.25755	8.00397	8.51113	8.59736	63.9358	2.27183e-292	6.73051e-291	653.816
AA_ebv_ea	acute_cd4	SNRPB	(Intercept)	7.03063	6.81406	7.24719	7.31183	63.7408	1.38045e-291	4.07993e-290	652.057
AA_ebv_ea	acute_cd4	CCND3	(Intercept)	8.00596	7.75896	8.25296	8.41647	63.6402	3.50861e-291	1.0345e-289	651.147
AA_ebv_ea	acute_cd4	GNG5	(Intercept)	7.35685	7.129	7.5847	7.85866	63.3943	3.4459e-290	1.01359e-288	648.92
AA_ebv_ea	acute_cd4	SNRPG	(Intercept)	6.99543	6.77875	7.21211	7.46054	63.3868	3.69484e-290	1.08423e-288	648.852
AA_ebv_ea	acute_cd4	PPDPF	(Intercept)	9.50666	9.21201	9.80132	9.78074	63.3463	5.38854e-290	1.57749e-288	648.484
AA_ebv_ea	acute_cd4	CD48	(Intercept)	8.13836	7.88564	8.39108	8.44265	63.2286	1.61241e-289	4.70915e-288	647.415
AA_ebv_ea	acute_cd4	MTDH	(Intercept)	7.2273	7.00275	7.45185	7.60405	63.1938	2.22952e-289	6.4961e-288	647.099
AA_ebv_ea	acute_cd4	PRDX6	(Intercept)	6.85762	6.64454	7.07071	7.23151	63.1864	2.38864e-289	6.94336e-288	647.032
AA_ebv_ea	acute_cd4	ILF2	(Intercept)	6.59145	6.38652	6.79638	6.78143	63.1522	3.28854e-289	9.53676e-288	646.72
AA_ebv_ea	acute_cd4	HNRNPUL1	(Intercept)	6.59814	6.39296	6.80333	6.8896	63.1369	3.79209e-289	1.09713e-287	646.581
AA_ebv_ea	acute_cd4	PDAP1	(Intercept)	6.31456	6.11778	6.51134	6.44713	63.0045	1.30518e-288	3.76733e-287	645.375
AA_ebv_ea	acute_cd4	BIN2	(Intercept)	7.6837	7.44418	7.92321	7.73658	62.9863	1.54665e-288	4.45392e-287	645.21
AA_ebv_ea	acute_cd4	TMED10	(Intercept)	6.65097	6.44362	6.85831	7.07448	62.9798	1.64344e-288	4.72163e-287	645.15
AA_ebv_ea	acute_cd4	COPE	(Intercept)	7.05952	6.839	7.28003	7.28548	62.8553	5.26783e-288	1.50995e-286	644.014
AA_ebv_ea	acute_cd4	UBXN4	(Intercept)	6.77556	6.56309	6.98804	7.17148	62.6101	5.24156e-287	1.49894e-285	641.773
AA_ebv_ea	acute_cd4	FUS	(Intercept)	7.04464	6.82365	7.26562	7.57605	62.591	6.27556e-287	1.79049e-285	641.597
AA_ebv_ea	acute_cd4	ARHGAP4	(Intercept)	6.84238	6.62771	7.05705	6.73793	62.5815	6.85848e-287	1.9523e-285	641.51
AA_ebv_ea	acute_cd4	HCST	(Intercept)	9.20685	8.91789	9.49581	9.54719	62.5579	8.56214e-287	2.43165e-285	641.294
AA_ebv_ea	acute_cd4	IFITM1	(Intercept)	10.6893	10.3526	11.0261	11.7319	62.326	7.57277e-286	2.14573e-284	639.167
AA_ebv_ea	acute_cd4	HSPA8	(Intercept)	9.44809	9.15033	9.74585	9.47783	62.3	9.68118e-286	2.73687e-284	638.927
AA_ebv_ea	acute_cd4	EWSR1	(Intercept)	6.75938	6.54606	6.9727	7.06512	62.2141	2.17479e-285	6.1341e-284	638.137
AA_ebv_ea	acute_cd4	EIF2S3	(Intercept)	7.95051	7.69937	8.20166	7.12753	62.1561	3.75601e-285	1.05699e-283	637.604
AA_ebv_ea	acute_cd4	SERPINB1	(Intercept)	6.64505	6.43484	6.85525	6.9565	62.0676	8.65544e-285	2.43021e-283	636.789
AA_ebv_ea	acute_cd4	CYTH1	(Intercept)	6.87522	6.65769	7.09274	7.1034	62.0571	9.55853e-285	2.67769e-283	636.692
AA_ebv_ea	acute_cd4	SIGIRR	(Intercept)	7.10951	6.88392	7.33511	7.31505	61.876	5.2951e-284	1.47999e-282	635.021
AA_ebv_ea	acute_cd4	DBI	(Intercept)	7.42937	7.19362	7.66512	7.78457	61.8748	5.35583e-284	1.49359e-282	635.01
AA_ebv_ea	acute_cd4	RAB7A	(Intercept)	6.60539	6.39573	6.81505	6.95987	61.8576	6.30328e-284	1.75384e-282	634.851
AA_ebv_ea	acute_cd4	IFITM2	(Intercept)	9.38902	9.09098	9.68706	9.91336	61.8526	6.61145e-284	1.83546e-282	634.805
AA_ebv_ea	acute_cd4	PSMD8	(Intercept)	6.62743	6.4169	6.83797	7.01971	61.8058	1.02972e-283	2.85228e-282	634.372
AA_ebv_ea	acute_cd4	LAT	(Intercept)	7.81627	7.56761	8.06494	7.87397	61.7152	2.42922e-283	6.71379e-282	633.534
AA_ebv_ea	acute_cd4	TMEM50A	(Intercept)	7.11833	6.89177	7.34489	7.69495	61.689	3.11339e-283	8.58545e-282	633.292
AA_ebv_ea	acute_cd4	RAB11B	(Intercept)	6.52854	6.32071	6.73637	6.65503	61.6771	3.48692e-283	9.59407e-282	633.181
AA_ebv_ea	acute_cd4	ANKRD12	(Intercept)	7.28165	7.0498	7.5135	7.65118	61.6641	3.94197e-283	1.0822e-281	633.062
AA_ebv_ea	acute_cd4	PSAP	(Intercept)	6.92167	6.70109	7.14225	7.23014	61.6109	6.52872e-283	1.78838e-281	632.569
AA_ebv_ea	acute_cd4	CSDE1	(Intercept)	7.5677	7.32613	7.80926	7.56579	61.509	1.71897e-282	4.69827e-281	631.624
AA_ebv_ea	acute_cd4	HP1BP3	(Intercept)	7.18052	6.95128	7.40976	7.31486	61.5009	1.85697e-282	5.06423e-281	631.548
AA_ebv_ea	acute_cd4	SKAP1	(Intercept)	7.00788	6.78415	7.23162	7.28985	61.4971	1.92422e-282	5.23608e-281	631.514
AA_ebv_ea	acute_cd4	LCK	(Intercept)	8.37606	8.1085	8.64363	8.40958	61.4638	2.64187e-282	7.17311e-281	631.204
AA_ebv_ea	acute_cd4	TMED2	(Intercept)	6.8302	6.61198	7.04842	7.09439	61.4537	2.90756e-282	7.87718e-281	631.111
AA_ebv_ea	acute_cd4	CDC42SE2	(Intercept)	6.85699	6.63766	7.07633	7.01199	61.3808	5.81461e-282	1.57185e-280	630.434
AA_ebv_ea	acute_cd4	PSMB3	(Intercept)	7.00153	6.77754	7.22552	7.41649	61.3723	6.3037e-282	1.70035e-280	630.355
AA_ebv_ea	acute_cd4	PDIA3	(Intercept)	7.59258	7.34945	7.8357	7.93764	61.3152	1.08648e-281	2.92427e-280	629.823
AA_ebv_ea	acute_cd4	NDUFA6	(Intercept)	7.09757	6.87015	7.32498	7.41075	61.2776	1.55373e-281	4.17279e-280	629.474
AA_ebv_ea	acute_cd4	P4HB	(Intercept)	7.19391	6.9634	7.42442	7.27464	61.2747	1.59708e-281	4.27989e-280	629.447
AA_ebv_ea	acute_cd4	NDUFV2	(Intercept)	6.91001	6.68859	7.13144	7.28	61.2721	1.6378e-281	4.37952e-280	629.423
AA_ebv_ea	acute_cd4	PTPRC	(Intercept)	8.82013	8.53709	9.10316	9.23423	61.1847	3.76744e-281	1.00525e-279	628.609
AA_ebv_ea	acute_cd4	TRABD	(Intercept)	6.26448	6.06343	6.46553	6.63626	61.1778	4.02362e-281	1.07129e-279	628.545
AA_ebv_ea	acute_cd4	HMGN1	(Intercept)	8.21272	7.94896	8.47648	8.36652	61.1344	6.08614e-281	1.61695e-279	628.141
AA_ebv_ea	acute_cd4	PGAM1	(Intercept)	7.32903	7.09338	7.56468	7.54705	61.0655	1.17502e-280	3.11507e-279	627.498
AA_ebv_ea	acute_cd4	RBM25	(Intercept)	6.59983	6.38731	6.81236	6.87241	60.9724	2.85887e-280	7.56284e-279	626.63
AA_ebv_ea	acute_cd4	TAPBP	(Intercept)	7.11608	6.88648	7.34569	7.32898	60.8516	9.07833e-280	2.39645e-278	625.501
AA_ebv_ea	acute_cd4	TBRG1	(Intercept)	6.45215	6.24326	6.66104	6.63656	60.6456	6.53506e-279	1.72141e-277	623.573
AA_ebv_ea	acute_cd4	RALY	(Intercept)	6.99244	6.76579	7.21909	7.30276	60.5742	1.29762e-278	3.4108e-277	622.903
AA_ebv_ea	acute_cd4	IL32	(Intercept)	10.8296	10.4781	11.1812	11.2063	60.4855	3.04103e-278	7.97642e-277	622.07
AA_ebv_ea	acute_cd4	PAK2	(Intercept)	6.63258	6.41701	6.84815	6.99794	60.409	6.34882e-278	1.66172e-276	621.351
AA_ebv_ea	acute_cd4	EIF5	(Intercept)	6.95019	6.7242	7.17617	7.31968	60.3839	8.08144e-278	2.11074e-276	621.115
AA_ebv_ea	acute_cd4	LSM8	(Intercept)	6.52675	6.31438	6.73911	6.84196	60.3413	1.21732e-277	3.17273e-276	620.715
AA_ebv_ea	acute_cd4	THOC7	(Intercept)	6.41754	6.20871	6.62637	6.49297	60.3365	1.27513e-277	3.31642e-276	620.67
AA_ebv_ea	acute_cd4	SRSF7	(Intercept)	7.66958	7.41986	7.9193	8.08836	60.3008	1.79882e-277	4.66863e-276	620.334
AA_ebv_ea	acute_cd4	RPS29	(Intercept)	11.0827	10.7216	11.4438	10.7859	60.2636	2.57272e-277	6.66318e-276	619.984
AA_ebv_ea	acute_cd4	POLR3GL	(Intercept)	6.52328	6.3102	6.73637	6.69432	60.1071	1.16419e-276	3.00886e-275	618.509
AA_ebv_ea	acute_cd4	TAX1BP1	(Intercept)	6.71709	6.49751	6.93667	7.04795	60.0618	1.8024e-276	4.6486e-275	618.081
AA_ebv_ea	acute_cd4	EIF3L	(Intercept)	8.78695	8.49948	9.07442	7.89516	60.0138	2.86746e-276	7.38012e-275	617.628
AA_ebv_ea	acute_cd4	SRSF10	(Intercept)	6.67158	6.45326	6.88991	7.06681	59.9979	3.34184e-276	8.58317e-275	617.478
AA_ebv_ea	acute_cd4	CUTA	(Intercept)	8.06599	7.80182	8.33017	8.10311	59.9471	5.46298e-276	1.4002e-274	616.998
AA_ebv_ea	acute_cd4	ROMO1	(Intercept)	7.25714	7.01891	7.49537	7.3799	59.8101	2.05763e-275	5.26294e-274	615.701
AA_ebv_ea	acute_cd4	RAB2A	(Intercept)	6.47048	6.25807	6.6829	6.72846	59.8076	2.10721e-275	5.37862e-274	615.678
AA_ebv_ea	acute_cd4	RPS20	(Intercept)	8.04679	7.7822	8.31139	8.15299	59.7102	5.41369e-275	1.37898e-273	614.756
AA_ebv_ea	acute_cd4	EIF4A2	(Intercept)	7.64855	7.39701	7.90009	8.08217	59.7004	5.95783e-275	1.51447e-273	614.662
AA_ebv_ea	acute_cd4	MT-ND2	(Intercept)	9.73628	9.41584	10.0567	9.70497	59.6563	9.13662e-275	2.31774e-273	614.244
AA_ebv_ea	acute_cd4	UQCRFS1	(Intercept)	7.43961	7.19463	7.6846	7.59646	59.624	1.25009e-274	3.16466e-273	613.938
AA_ebv_ea	acute_cd4	TRAPPC1	(Intercept)	7.47032	7.22432	7.71633	7.8617	59.6219	1.27584e-274	3.22325e-273	613.918
AA_ebv_ea	acute_cd4	MYH9	(Intercept)	7.90096	7.64037	8.16155	8.29749	59.5298	3.12083e-274	7.86832e-273	613.043
AA_ebv_ea	acute_cd4	HSPE1	(Intercept)	7.23538	6.99642	7.47433	7.4271	59.4514	6.68441e-274	1.68186e-272	612.298
AA_ebv_ea	acute_cd4	UBE2N	(Intercept)	6.4149	6.2021	6.6277	6.71994	59.1868	8.79828e-273	2.20923e-271	609.778
AA_ebv_ea	acute_cd4	MDH1	(Intercept)	6.3596	6.14847	6.57072	6.69616	59.1424	1.35616e-272	3.39837e-271	609.355
AA_ebv_ea	acute_cd4	TRAPPC6A	(Intercept)	6.774	6.54881	6.99918	6.62224	59.063	2.94442e-272	7.36343e-271	608.597
AA_ebv_ea	acute_cd4	LRRFIP1	(Intercept)	7.36674	7.12172	7.61176	7.54015	59.032	3.9846e-272	9.9446e-271	608.301
AA_ebv_ea	acute_cd4	HMGN3	(Intercept)	7.08158	6.84597	7.31719	6.94475	59.0126	4.81974e-272	1.20047e-270	608.115
AA_ebv_ea	acute_cd4	FUNDC2	(Intercept)	6.32271	6.11221	6.5332	6.49	58.9751	6.95216e-272	1.72811e-270	607.757
AA_ebv_ea	acute_cd4	FLT3LG	(Intercept)	8.00244	7.7357	8.26917	8.06259	58.9051	1.37853e-271	3.41976e-270	607.087
AA_ebv_ea	acute_cd4	SNRPD1	(Intercept)	6.38361	6.17068	6.59655	6.87945	58.8616	2.11118e-271	5.22675e-270	606.67
AA_ebv_ea	acute_cd4	TRA2B	(Intercept)	7.15922	6.9201	7.39835	7.44894	58.7838	4.52229e-271	1.11737e-269	605.925
AA_ebv	acute_cd4	RPS15	(Intercept)	12.5051	12.372	12.6381	12.4626	184.583	0	0	1256.97
AA_ebv	acute_cd4	FAU	(Intercept)	12.1489	12.0131	12.2848	12.0679	175.558	0	0	1230.77
AA_ebv	acute_cd4	RPL41	(Intercept)	14.0397	13.8675	14.212	13.8925	160.041	0	0	1181.08
AA_ebv	acute_cd4	RPL14	(Intercept)	12.1797	12.0219	12.3375	12.084	151.528	0	0	1151.01
AA_ebv	acute_cd4	RPS7	(Intercept)	12.3268	12.1592	12.4945	11.9335	144.38	0	0	1124.04
AA_ebv	acute_cd4	RPL30	(Intercept)	13.3723	13.1901	13.5546	13.1517	144.067	0	0	1122.82
AA_ebv	acute_cd4	RPL19	(Intercept)	13.0116	12.8316	13.1916	12.6399	141.931	0	0	1114.41
AA_ebv	acute_cd4	RPL35	(Intercept)	11.525	11.3643	11.6857	11.2167	140.811	0	0	1109.94
AA_ebv	acute_cd4	RPL28	(Intercept)	13.0611	12.8781	13.2441	13.2499	140.102	0	0	1107.09
AA_ebv	acute_cd4	TMSB10	(Intercept)	12.7765	12.5966	12.9564	13.0315	139.452	0	0	1104.45
AA_ebv	acute_cd4	PFDN5	(Intercept)	10.5739	10.4245	10.7232	10.2322	138.982	0	0	1102.54
AA_ebv	acute_cd4	RPL11	(Intercept)	13.0359	12.8479	13.224	12.7313	136.101	0	0	1090.65
AA_ebv	acute_cd4	RPS24	(Intercept)	12.129	11.9534	12.3046	11.9928	135.622	0	0	1088.63
AA_ebv	acute_cd4	RPL18A	(Intercept)	12.9245	12.7372	13.1118	12.4702	135.466	0	0	1087.98
AA_ebv	acute_cd4	PTMA	(Intercept)	11.3781	11.2116	11.5445	11.6818	134.2	0	0	1082.63
AA_ebv	acute_cd4	NACA	(Intercept)	11.5024	11.3339	11.6709	11.1147	134.023	0	0	1081.87
AA_ebv	acute_cd4	RPLP1	(Intercept)	13.6088	13.4083	13.8094	13.3268	133.215	0	0	1078.42
AA_ebv	acute_cd4	RPL24	(Intercept)	11.4311	11.2614	11.6008	11.1867	132.237	0	0	1074.2
AA_ebv	acute_cd4	RPL32	(Intercept)	13.3267	13.127	13.5265	13.0621	131.006	0	0	1068.84
AA_ebv	acute_cd4	COX4I1	(Intercept)	10.2909	10.1349	10.4468	9.88453	129.534	0	0	1062.35
AA_ebv	acute_cd4	RPS19	(Intercept)	13.1583	12.9575	13.359	12.6579	128.667	0	0	1058.49
AA_ebv	acute_cd4	RPL29	(Intercept)	12.4767	12.2849	12.6685	12.114	127.725	0	0	1054.26
AA_ebv	acute_cd4	EEF1D	(Intercept)	10.8323	10.6655	10.9992	10.4971	127.449	0	0	1053.01
AA_ebv	acute_cd4	RPL6	(Intercept)	12.157	11.9696	12.3444	11.6692	127.364	0	0	1052.63
AA_ebv	acute_cd4	RPL10	(Intercept)	13.9038	13.6891	14.1185	13.5061	127.155	0	0	1051.68
AA_ebv	acute_cd4	ATP5MG	(Intercept)	9.9217	9.7685	10.0749	9.63114	127.155	0	0	1051.68
AA_ebv	acute_cd4	RPL35A	(Intercept)	12.2419	12.0523	12.4316	11.9569	126.73	0	0	1049.75
AA_ebv	acute_cd4	RPS3	(Intercept)	13.0909	12.8869	13.295	12.581	125.951	0	0	1046.19
AA_ebv	acute_cd4	RPS12	(Intercept)	13.7718	13.5569	13.9867	13.5254	125.823	0	0	1045.6
AA_ebv	acute_cd4	EIF3K	(Intercept)	9.45192	9.30435	9.5995	9.11907	125.752	0	0	1045.27
AA_ebv	acute_cd4	RPS23	(Intercept)	13.032	12.8276	13.2363	12.608	125.194	0	0	1042.7
AA_ebv	acute_cd4	ATP5MC2	(Intercept)	9.62055	9.46927	9.77183	9.59885	124.862	0	0	1041.17
AA_ebv	acute_cd4	RPL7A	(Intercept)	12.3233	12.1288	12.5179	11.9666	124.354	0	0	1038.81
AA_ebv	acute_cd4	RPS25	(Intercept)	12.4092	12.2104	12.6079	12.0636	122.595	0	0	1030.56
AA_ebv	acute_cd4	BTF3	(Intercept)	10.5471	10.3777	10.7164	10.2251	122.269	0	0	1029.01
AA_ebv	acute_cd4	SNRPD2	(Intercept)	9.40828	9.25425	9.56232	9.1854	119.924	0	0	1017.76
AA_ebv	acute_cd4	RPS15A	(Intercept)	13.3559	13.1353	13.5765	12.8551	118.876	0	0	1012.65
AA_ebv	acute_cd4	SERF2	(Intercept)	10.4812	10.3066	10.6558	10.4984	117.859	0	0	1007.64
AA_ebv	acute_cd4	RPL18	(Intercept)	12.3439	12.1376	12.5502	11.9597	117.472	0	0	1005.72
AA_ebv	acute_cd4	RPL12	(Intercept)	12.1893	11.9849	12.3936	12.2221	117.091	0	0	1003.83
AA_ebv	acute_cd4	RPL15	(Intercept)	11.409	11.2171	11.601	11.1135	116.701	0	0	1001.88
AA_ebv	acute_cd4	COX7C	(Intercept)	9.99418	9.82597	10.1624	9.94034	116.659	0	0	1001.67
AA_ebv	acute_cd4	B2M	(Intercept)	13.9333	13.6973	14.1693	14.2253	115.924	0	0	997.98
AA_ebv	acute_cd4	RPS13	(Intercept)	12.6535	12.439	12.8681	12.2794	115.784	0	0	997.273
AA_ebv	acute_cd4	GMFG	(Intercept)	8.93227	8.78023	9.08432	9.03849	115.343	0	0	995.04
AA_ebv	acute_cd4	TMSB4X	(Intercept)	12.8899	12.6701	13.1097	13.071	115.141	0	0	994.018
AA_ebv	acute_cd4	CD3E	(Intercept)	10.0149	9.84372	10.1861	10.2161	114.848	0	0	992.525
AA_ebv	acute_cd4	SRP14	(Intercept)	9.32685	9.16737	9.48632	9.37444	114.829	0	0	992.432
AA_ebv	acute_cd4	UBA52	(Intercept)	10.9433	10.7545	11.1321	10.6854	113.811	0	0	987.22
AA_ebv	acute_cd4	RPS27A	(Intercept)	13.2237	12.9904	13.457	12.6187	111.299	0	0	974.139
AA_ebv	acute_cd4	H3F3A	(Intercept)	9.58824	9.41843	9.75804	9.60126	110.866	0	0	971.85
AA_ebv	acute_cd4	FTL	(Intercept)	10.8173	10.6241	11.0105	11.1064	109.924	0	0	966.839
AA_ebv	acute_cd4	RPL8	(Intercept)	12.0327	11.8175	12.2479	11.7986	109.76	0	0	965.959
AA_ebv	acute_cd4	RPL31	(Intercept)	10.1286	9.94661	10.3106	9.88003	109.279	0	0	963.381
AA_ebv	acute_cd4	RPS4X	(Intercept)	13.0815	12.8444	13.3186	12.2602	108.332	0	0	958.263
AA_ebv	acute_cd4	RPL36	(Intercept)	12.1189	11.8989	12.339	12.1228	108.127	0	0	957.151
AA_ebv	acute_cd4	RPS28	(Intercept)	13.0274	12.79	13.2647	12.8565	107.759	0	0	955.144
AA_ebv	acute_cd4	RACK1	(Intercept)	11.4303	11.2192	11.6414	11.1618	106.305	0	0	947.145
AA_ebv	acute_cd4	CHCHD2	(Intercept)	9.15904	8.98721	9.33087	9.23039	104.657	0	0	937.938
AA_ebv	acute_cd4	RPL13	(Intercept)	13.5731	13.3169	13.8293	13.0273	104.028	0	0	934.383
AA_ebv	acute_cd4	RPS18	(Intercept)	13.2671	13.0156	13.5186	12.795	103.583	0	0	931.855
AA_ebv	acute_cd4	EDF1	(Intercept)	8.71374	8.54795	8.87953	8.6093	103.194	0	0	929.638
AA_ebv	acute_cd4	CD37	(Intercept)	8.89993	8.72952	9.07035	9.25581	102.539	0	0	925.878
AA_ebv	acute_cd4	RPS9	(Intercept)	11.8169	11.5888	12.0451	11.3205	101.678	0	0	920.904
AA_ebv	acute_cd4	NDUFA4	(Intercept)	8.75191	8.58289	8.92093	8.93254	101.666	0	0	920.835
AA_ebv	acute_cd4	SSR4	(Intercept)	8.73996	8.57077	8.90914	8.78314	101.426	0	0	919.439
AA_ebv	acute_cd4	EEF1A1	(Intercept)	14.3258	14.0485	14.6032	13.7135	101.421	0	0	919.409
AA_ebv	acute_cd4	RPL22	(Intercept)	11.2422	11.0228	11.4616	11.0078	100.604	0	0	914.63
AA_ebv	acute_cd4	RPL34	(Intercept)	13.2916	13.0315	13.5517	12.7427	100.336	0	0	913.056
AA_ebv	acute_cd4	UQCRB	(Intercept)	9.35311	9.16969	9.53653	9.19444	100.12	0	0	911.784
AA_ebv	acute_cd4	OST4	(Intercept)	9.26012	9.07848	9.44176	9.10806	100.096	0	0	911.639
AA_ebv	acute_cd4	SSR2	(Intercept)	8.82967	8.65544	9.00391	8.62972	99.4968	0	0	908.095
AA_ebv	acute_cd4	FXYD5	(Intercept)	10.2935	10.0898	10.4972	10.1841	99.2079	0	0	906.377
AA_ebv	acute_cd4	PPIA	(Intercept)	10.2966	10.0925	10.5007	10.2425	99.0564	0	0	905.473
AA_ebv	acute_cd4	GPSM3	(Intercept)	8.99052	8.81231	9.16873	9.02768	99.0506	0	0	905.439
AA_ebv	acute_cd4	NPM1	(Intercept)	10.0796	9.87876	10.2805	9.88568	98.5283	0	0	902.314
AA_ebv	acute_cd4	RPL23A	(Intercept)	11.2531	11.0279	11.4783	11.0234	98.1119	0	0	899.811
AA_ebv	acute_cd4	HINT1	(Intercept)	10.1949	9.99009	10.3996	9.84351	97.7499	0	0	897.626
AA_ebv	acute_cd4	COMMD6	(Intercept)	9.59562	9.40126	9.78997	9.34506	96.9374	0	0	892.692
AA_ebv	acute_cd4	COX6B1	(Intercept)	8.7517	8.57427	8.92912	8.87594	96.8477	0	0	892.144
AA_ebv	acute_cd4	RPLP2	(Intercept)	11.9041	11.6621	12.1462	11.4606	96.5511	0	0	890.33
AA_ebv	acute_cd4	NDUFB11	(Intercept)	8.18956	8.02284	8.35628	8.28815	96.4435	0	0	889.672
AA_ebv	acute_cd4	ARHGDIB	(Intercept)	10.2513	10.0411	10.4615	10.2512	95.7351	0	0	885.312
AA_ebv	acute_cd4	RPS8	(Intercept)	12.966	12.6995	13.2325	12.5268	95.5167	0	0	883.961
AA_ebv	acute_cd4	RPS14	(Intercept)	13.0739	12.8047	13.3432	12.3894	95.3317	0	0	882.815
AA_ebv	acute_cd4	RPL36AL	(Intercept)	10.2505	10.039	10.4621	10.187	95.118	0	0	881.488
AA_ebv	acute_cd4	CFL1	(Intercept)	10.5569	10.3388	10.775	10.6055	95.0484	0	0	881.055
AA_ebv	acute_cd4	COX5B	(Intercept)	8.29042	8.118	8.46284	8.68106	94.4069	0	0	877.05
AA_ebv	acute_cd4	RPL5	(Intercept)	11.8745	11.6275	12.1215	11.4058	94.403	0	0	877.026
AA_ebv	acute_cd4	SUMO2	(Intercept)	8.72348	8.54159	8.90537	8.9423	94.1666	0	0	875.543
AA_ebv	acute_cd4	HNRNPA1	(Intercept)	10.1832	9.97007	10.3964	10.1072	93.7936	0	0	873.195
AA_ebv	acute_cd4	ARPC3	(Intercept)	9.0374	8.8472	9.2276	9.20034	93.2924	0	0	870.027
AA_ebv	acute_cd4	RPL27	(Intercept)	10.9377	10.7064	11.169	10.3175	92.84	0	0	867.152
AA_ebv	acute_cd4	YWHAB	(Intercept)	8.98726	8.79687	9.17765	9.23506	92.6822	0	0	866.146
AA_ebv	acute_cd4	RPS6	(Intercept)	12.3918	12.1284	12.6551	11.8298	92.3864	0	0	864.256
AA_ebv	acute_cd4	HMGB1	(Intercept)	9.16082	8.96533	9.35632	9.35123	92.0037	0	0	861.801
AA_ebv	acute_cd4	RPLP0	(Intercept)	12.0939	11.8342	12.3536	11.7037	91.4395	0	0	858.164
AA_ebv	acute_cd4	RPL9	(Intercept)	11.8407	11.5859	12.0955	11.4449	91.2461	0	0	856.912
AA_ebv	acute_cd4	COX7A2	(Intercept)	8.49649	8.31318	8.67981	8.66796	91.0042	0	0	855.342
AA_ebv	acute_cd4	COX6C	(Intercept)	8.86483	8.67324	9.05642	9.10372	90.8465	0	0	854.317
AA_ebv	acute_cd4	ELOB	(Intercept)	8.59364	8.40747	8.77981	8.7415	90.6306	0	0	852.91
AA_ebv	acute_cd4	CCNI	(Intercept)	9.37115	9.1678	9.5745	9.25199	90.4816	0	0	851.937
AA_ebv	acute_cd4	ATP6V1G1	(Intercept)	8.6671	8.47862	8.85559	8.7728	90.2813	0	0	850.627
AA_ebv	acute_cd4	RPS27	(Intercept)	13.3623	13.0716	13.653	13.205	90.2551	0	0	850.456
AA_ebv	acute_cd4	UXT	(Intercept)	8.58444	8.39661	8.77227	8.04321	89.7325	0	0	847.023
AA_ebv	acute_cd4	ATP5F1E	(Intercept)	10.4901	10.2597	10.7205	10.4261	89.3892	0	0	844.757
AA_ebv	acute_cd4	RPL39	(Intercept)	13.2548	12.9626	13.5469	12.9472	89.0834	0	0	842.732
AA_ebv	acute_cd4	UQCRH	(Intercept)	8.39604	8.20905	8.58304	8.36669	88.157	0	0	836.555
AA_ebv	acute_cd4	SPCS1	(Intercept)	7.83662	7.66089	8.01234	8.14333	87.5607	0	0	832.547
AA_ebv	acute_cd4	CALM1	(Intercept)	10.4524	10.2168	10.688	10.5088	87.1034	0	0	829.454
AA_ebv	acute_cd4	RPS11	(Intercept)	10.0647	9.83528	10.2941	9.66251	86.1458	0	0	822.927
AA_ebv	acute_cd4	HNRNPDL	(Intercept)	8.84612	8.64336	9.04889	9.11834	85.6582	0	0	819.578
AA_ebv	acute_cd4	EIF3G	(Intercept)	8.3357	8.14447	8.52693	8.40546	85.5855	0	0	819.077
AA_ebv	acute_cd4	RPS5	(Intercept)	11.9128	11.6392	12.1864	11.382	85.4975	0	0	818.47
AA_ebv	acute_cd4	TPT1	(Intercept)	12.7334	12.4409	13.026	12.1927	85.4531	0	0	818.163
AA_ebv	acute_cd4	RHOA	(Intercept)	9.0735	8.86449	9.28251	9.16573	85.2352	0	0	816.657
AA_ebv	acute_cd4	RPL37	(Intercept)	12.1968	11.9125	12.4811	12.0133	84.2268	0	0	809.639
AA_ebv	acute_cd4	HIGD2A	(Intercept)	8.68518	8.48249	8.88786	8.41829	84.1335	0	0	808.986
AA_ebv	acute_cd4	GSTK1	(Intercept)	9.07948	8.86723	9.29173	9.28939	83.9892	0	0	807.974
AA_ebv	acute_cd4	NDUFB9	(Intercept)	8.01253	7.82377	8.20129	8.23313	83.3444	0	0	803.432
AA_ebv	acute_cd4	MYL6	(Intercept)	9.95977	9.725	10.1945	10.0657	83.2944	0	0	803.079
AA_ebv	acute_cd4	C19orf53	(Intercept)	7.84709	7.66168	8.03251	8.08565	83.0948	0	0	801.665
AA_ebv	acute_cd4	GABARAP	(Intercept)	8.42864	8.22938	8.6279	8.60245	83.0495	0	0	801.344
AA_ebv	acute_cd4	C9orf16	(Intercept)	8.2193	8.02377	8.41484	8.03986	82.5329	0	0	797.67
AA_ebv	acute_cd4	TOMM7	(Intercept)	10.18	9.93766	10.4223	9.71508	82.4792	0	0	797.287
AA_ebv	acute_cd4	RPL10A	(Intercept)	11.2037	10.937	11.4705	10.8104	82.4606	0	0	797.154
AA_ebv	acute_cd4	PCBP2	(Intercept)	9.80494	9.57051	10.0394	9.6734	82.1166	0	0	794.693
AA_ebv	acute_cd4	TPM3	(Intercept)	8.77639	8.56638	8.98641	9.05347	82.0487	0	0	794.206
AA_ebv	acute_cd4	LAPTM5	(Intercept)	9.37306	9.14845	9.59766	9.08161	81.9363	0	0	793.4
AA_ebv	acute_cd4	ERP29	(Intercept)	8.23648	8.03873	8.43423	8.46143	81.7768	0	0	792.253
AA_ebv	acute_cd4	RPS21	(Intercept)	12.1608	11.867	12.4545	11.9994	81.2785	0	0	788.658
AA_ebv	acute_cd4	UBB	(Intercept)	8.7965	8.58359	9.00941	9.06857	81.1191	0	0	787.504
AA_ebv	acute_cd4	UBXN1	(Intercept)	8.03819	7.84316	8.23323	8.06037	80.921	0	0	786.066
AA_ebv	acute_cd4	PPIB	(Intercept)	8.87357	8.65746	9.08968	9.25312	80.6169	0	0	783.853
AA_ebv	acute_cd4	ANAPC16	(Intercept)	8.24361	8.04235	8.44487	8.24289	80.4219	0	0	782.43
AA_ebv	acute_cd4	GAPDH	(Intercept)	10.5387	10.281	10.7963	10.6202	80.2987	0	0	781.529
AA_ebv	acute_cd4	NDUFS5	(Intercept)	8.14273	7.94345	8.342	8.21121	80.2281	0	0	781.012
AA_ebv	acute_cd4	RPS3A	(Intercept)	12.6814	12.37	12.9928	12.1956	79.9499	0	0	778.972
AA_ebv	acute_cd4	LAMTOR4	(Intercept)	7.94191	7.7464	8.13741	7.97466	79.7584	0	0	777.564
AA_ebv	acute_cd4	EIF3H	(Intercept)	8.64888	8.43588	8.86189	8.4289	79.7219	0	0	777.296
AA_ebv	acute_cd4	RPL3	(Intercept)	12.6046	12.294	12.9152	11.8241	79.6831	0	0	777.009
AA_ebv	acute_cd4	ACTB	(Intercept)	12.8452	12.528	13.1623	12.8122	79.5187	0	0	775.797
AA_ebv	acute_cd4	RPL7	(Intercept)	10.1457	9.89489	10.3965	9.82939	79.4328	0	0	775.163
AA_ebv	acute_cd4	TMA7	(Intercept)	9.9435	9.69727	10.1897	9.75579	79.2883	0	0	774.094
AA_ebv	acute_cd4	PSMB1	(Intercept)	7.52324	7.33681	7.70967	7.81577	79.2297	0	0	773.66
AA_ebv	acute_cd4	RPSA	(Intercept)	11.5751	11.2875	11.8627	11.2338	79.0179	0	0	772.09
AA_ebv	acute_cd4	COX8A	(Intercept)	8.18011	7.97629	8.38392	8.35899	78.8015	0	0	770.481
AA_ebv	acute_cd4	RTRAF	(Intercept)	7.60477	7.41526	7.79429	7.54445	78.7879	0	0	770.38
AA_ebv	acute_cd4	DAZAP2	(Intercept)	8.75624	8.53674	8.97575	8.92944	78.3209	0	0	766.894
AA_ebv	acute_cd4	RPS16	(Intercept)	11.2026	10.9218	11.4835	10.876	78.3117	0	0	766.825
AA_ebv	acute_cd4	PSME1	(Intercept)	9.0961	8.86697	9.32523	9.40267	77.9435	0	0	764.064
AA_ebv	acute_cd4	SAP18	(Intercept)	7.96282	7.76183	8.16381	8.18807	77.786	0	0	762.879
AA_ebv	acute_cd4	SKP1	(Intercept)	8.48262	8.26829	8.69695	8.71995	77.7054	0	0	762.272
AA_ebv	acute_cd4	EIF3M	(Intercept)	7.46516	7.27631	7.65401	7.42158	77.6113	0	0	761.562
AA_ebv	acute_cd4	MYL12B	(Intercept)	9.0016	8.77377	9.22944	9.35124	77.5724	0	0	761.269
AA_ebv	acute_cd4	ATP5MC3	(Intercept)	8.03387	7.83015	8.23758	8.08191	77.4304	0	0	760.196
AA_ebv	acute_cd4	CD3D	(Intercept)	9.37776	9.13964	9.61588	9.37648	77.3232	0	0	759.384
AA_ebv	acute_cd4	S100A6	(Intercept)	10.2404	9.98004	10.5007	10.6601	77.2312	0	0	758.687
AA_ebv	acute_cd4	CDC37	(Intercept)	7.56415	7.37077	7.75753	7.7948	76.7989	0	0	755.403
AA_ebv	acute_cd4	YWHAZ	(Intercept)	9.01871	8.78808	9.24934	9.18767	76.7774	0	0	755.239
AA_ebv	acute_cd4	MIF	(Intercept)	9.30365	9.06567	9.54163	9.55538	76.7588	0	0	755.098
AA_ebv	acute_cd4	APRT	(Intercept)	8.77486	8.54981	8.99991	8.59819	76.5549	0	0	753.542
AA_ebv	acute_cd4	EVL	(Intercept)	9.02032	8.78896	9.25168	9.04438	76.5496	0	0	753.502
AA_ebv	acute_cd4	ARPC2	(Intercept)	9.21509	8.97825	9.45193	9.27975	76.3933	0	0	752.307
AA_ebv	acute_cd4	LSM7	(Intercept)	7.7743	7.57308	7.97552	7.87052	75.8572	0	0	748.192
AA_ebv	acute_cd4	UFC1	(Intercept)	7.76186	7.55899	7.96474	7.5701	75.1171	0	0	742.468
AA_ebv	acute_cd4	COX6A1	(Intercept)	8.54065	8.3172	8.76411	8.81044	75.0435	0	0	741.896
AA_ebv	acute_cd4	EEF1B2	(Intercept)	11.2783	10.9803	11.5762	10.6738	74.3109	0	0	736.177
AA_ebv	acute_cd4	SF3B5	(Intercept)	7.60455	7.40353	7.80556	7.57266	74.2778	0	0	735.917
AA_ebv	acute_cd4	UBC	(Intercept)	9.96789	9.70396	10.2318	10.2229	74.1529	0	0	734.936
AA_ebv	acute_cd4	MORF4L1	(Intercept)	7.84624	7.63833	8.05414	8.03873	74.0973	0	0	734.499
AA_ebv	acute_cd4	RPL21	(Intercept)	11.6733	11.3635	11.9831	11.1867	73.9879	0	0	733.639
AA_ebv	acute_cd4	ATP5IF1	(Intercept)	7.9831	7.77103	8.19517	8.0564	73.9103	0	0	733.028
AA_ebv	acute_cd4	EIF1	(Intercept)	11.2582	10.9586	11.5579	11.0133	73.7636	0	0	731.871
AA_ebv	acute_cd4	UQCR11	(Intercept)	8.70197	8.47003	8.93392	8.82108	73.6617	0	0	731.067
AA_ebv	acute_cd4	PFN1	(Intercept)	11.426	11.1211	11.7308	11.3141	73.5947	0	0	730.538
AA_ebv	acute_cd4	SOD1	(Intercept)	8.35032	8.12709	8.57354	8.75862	73.4469	0	0	729.368
AA_ebv	acute_cd4	PARK7	(Intercept)	7.97556	7.76233	8.18879	7.88033	73.438	0	0	729.297
AA_ebv	acute_cd4	PNISR	(Intercept)	7.88869	7.67755	8.09983	8.02724	73.3573	0	0	728.658
AA_ebv	acute_cd4	ATP5PF	(Intercept)	7.61572	7.41132	7.82013	7.65943	73.1524	0	0	727.031
AA_ebv	acute_cd4	RWDD1	(Intercept)	7.5157	7.31349	7.7179	7.58791	72.9773	0	0	725.638
AA_ebv	acute_cd4	SH3BGRL3	(Intercept)	11.2287	10.9257	11.5316	11.0961	72.7724	0	0	724.004
AA_ebv	acute_cd4	HNRNPK	(Intercept)	8.16926	7.94809	8.39043	8.45491	72.5221	0	0	722.003
AA_ebv	acute_cd4	UBE2D3	(Intercept)	8.32955	8.10321	8.55588	8.57288	72.2571	0	0	719.877
AA_ebv	acute_cd4	C12orf57	(Intercept)	9.34653	9.09242	9.60064	8.96868	72.2155	0	0	719.543
AA_ebv	acute_cd4	EIF3F	(Intercept)	9.23489	8.98291	9.48687	8.67091	71.9578	1.11254e-308	1.11254e-308	717.468
AA_ebv	acute_cd4	MALAT1	(Intercept)	13.334	12.9697	13.6984	13.6957	71.8524	1.11254e-308	1.11254e-308	716.619
AA_ebv	acute_cd4	NDUFA1	(Intercept)	8.19406	7.96925	8.41887	8.33548	71.5643	1.11254e-308	1.11254e-308	714.289
AA_ebv	acute_cd4	RPL27A	(Intercept)	10.0637	9.78687	10.3405	9.58473	71.3829	1.11254e-308	1.11254e-308	712.818
AA_ebv	acute_cd4	CNBP	(Intercept)	8.49809	8.26341	8.73276	8.85429	71.099	1.11254e-308	1.11254e-308	710.511
AA_ebv	acute_cd4	HNRNPA2B1	(Intercept)	9.00086	8.75188	9.24983	9.32081	70.9809	1.11254e-308	1.11254e-308	709.548
AA_ebv	acute_cd4	SEC61B	(Intercept)	8.04339	7.82019	8.26658	8.22392	70.7569	1.11254e-308	1.11254e-308	707.719
AA_ebv	acute_cd4	SON	(Intercept)	8.2495	8.02056	8.47844	8.69129	70.7484	1.11254e-308	1.11254e-308	707.649
AA_ebv	acute_cd4	RPL23	(Intercept)	9.22458	8.96826	9.48089	8.9354	70.6613	1.11254e-308	1.11254e-308	706.936
AA_ebv	acute_cd4	H3F3B	(Intercept)	10.4896	10.1978	10.7815	10.8733	70.5747	1.11254e-308	1.11254e-308	706.227
AA_ebv	acute_cd4	RPL38	(Intercept)	10.3236	10.0347	10.6124	10.2802	70.1704	1.11254e-308	1.11254e-308	702.906
AA_ebv	acute_cd4	MYL12A	(Intercept)	10.1301	9.84568	10.4145	10.6861	69.9336	1.11254e-308	1.11254e-308	700.953
AA_ebv	acute_cd4	SLC25A6	(Intercept)	9.36884	9.10543	9.63226	9.07197	69.8327	1.11254e-308	1.11255e-308	700.12
AA_ebv	acute_cd4	HLA-E	(Intercept)	10.2349	9.94584	10.524	10.5697	69.5181	1.11254e-308	1.11266e-308	697.514
AA_ebv	acute_cd4	C11orf58	(Intercept)	7.16823	6.96577	7.37069	7.70557	69.5156	1.11254e-308	1.11267e-308	697.493
AA_ebv	acute_cd4	TOMM20	(Intercept)	8.02177	7.7951	8.24845	7.84948	69.4834	1.11254e-308	1.11271e-308	697.226
AA_ebv	acute_cd4	VIM	(Intercept)	10.6245	10.3238	10.9251	10.8729	69.3898	1.11254e-308	1.11292e-308	696.449
AA_ebv	acute_cd4	AES	(Intercept)	8.70133	8.45453	8.94814	8.72672	69.2214	1.11256e-308	1.1142e-308	695.047
AA_ebv	acute_cd4	UQCRQ	(Intercept)	7.49634	7.28315	7.70953	7.67639	69.0385	1.11267e-308	1.12071e-308	693.522
AA_ebv	acute_cd4	SRSF5	(Intercept)	8.55033	8.30613	8.79454	8.62021	68.7435	1.11432e-308	1.2202e-308	691.056
AA_ebv	acute_cd4	PRR13	(Intercept)	8.01221	7.78333	8.2411	8.3705	68.73	1.11455e-308	1.23324e-308	690.942
AA_ebv	acute_cd4	RPL37A	(Intercept)	10.5867	10.2842	10.8892	10.6231	68.715	1.11483e-308	1.24946e-308	690.817
AA_ebv	acute_cd4	OAZ1	(Intercept)	9.15958	8.89757	9.42159	9.27699	68.6396	1.11699e-308	1.37684e-308	690.185
AA_ebv	acute_cd4	NDUFB4	(Intercept)	7.42578	7.21268	7.63889	7.70618	68.4158	1.14437e-308	3.76309e-308	688.305
AA_ebv	acute_cd4	TSPO	(Intercept)	8.20454	7.9688	8.44028	8.12704	68.3335	1.17824e-308	7.73088e-308	687.613
AA_ebv	acute_cd4	PGK1	(Intercept)	8.06948	7.83653	8.30242	8.22574	68.0148	2.20641e-308	1.28092e-306	684.925
AA_ebv	acute_cd4	UBE2D2	(Intercept)	8.02411	7.79156	8.25666	8.12943	67.7471	2.34038e-307	1.36383e-305	682.66
AA_ebv	acute_cd4	SUB1	(Intercept)	8.60419	8.3547	8.85367	8.93415	67.7137	3.14658e-307	1.82502e-305	682.377
AA_ebv	acute_cd4	PSMA7	(Intercept)	7.88744	7.65872	8.11617	8.16833	67.7076	3.32384e-307	1.91882e-305	682.324
AA_ebv	acute_cd4	MRPS21	(Intercept)	7.3825	7.16774	7.59726	7.59961	67.4935	2.22422e-306	1.27805e-304	680.507
AA_ebv	acute_cd4	SH3BGRL	(Intercept)	7.34742	7.1331	7.56174	7.47876	67.3106	1.13295e-305	6.47984e-304	678.95
AA_ebv	acute_cd4	ARF5	(Intercept)	7.6463	7.42294	7.86967	7.60578	67.2118	2.73313e-305	1.55599e-303	678.107
AA_ebv	acute_cd4	CIB1	(Intercept)	7.93064	7.69884	8.16245	7.90043	67.1726	3.87898e-305	2.1982e-303	677.772
AA_ebv	acute_cd4	SNU13	(Intercept)	7.40031	7.1839	7.61672	7.69326	67.1411	5.13385e-305	2.89605e-303	677.504
AA_ebv	acute_cd4	KRTCAP2	(Intercept)	8.03925	7.80304	8.27546	8.35935	66.8234	8.7992e-304	4.94115e-302	674.785
AA_ebv	acute_cd4	SELENOW	(Intercept)	7.80124	7.57173	8.03076	8.00889	66.736	1.92438e-303	1.07574e-301	674.036
AA_ebv	acute_cd4	ANP32B	(Intercept)	8.24997	8.00671	8.49322	8.28194	66.5879	7.27039e-303	4.04588e-301	672.764
AA_ebv	acute_cd4	SLC25A5	(Intercept)	8.25101	8.00764	8.49438	7.92094	66.5651	8.92032e-303	4.94178e-301	672.568
AA_ebv	acute_cd4	SLC25A3	(Intercept)	8.19904	7.957	8.44107	8.00405	66.5108	1.45379e-302	8.01794e-301	672.1
AA_ebv	acute_cd4	TCEA1	(Intercept)	7.31046	7.09456	7.52636	7.43809	66.481	1.89993e-302	1.04319e-300	671.844
AA_ebv	acute_cd4	TMEM258	(Intercept)	7.92868	7.69306	8.1643	8.28859	66.0681	7.84643e-301	4.28915e-299	668.281
AA_ebv	acute_cd4	ARHGDIA	(Intercept)	7.48524	7.26156	7.70892	7.83387	65.7029	2.13674e-299	1.16288e-297	665.115
AA_ebv	acute_cd4	LIMD2	(Intercept)	8.71147	8.45105	8.97188	8.88722	65.6798	2.63557e-299	1.42806e-297	664.914
AA_ebv	acute_cd4	UBL5	(Intercept)	8.38941	8.13815	8.64067	8.45793	65.5557	8.12404e-299	4.38272e-297	663.835
AA_ebv	acute_cd4	PABPC1	(Intercept)	10.2696	9.96188	10.5773	9.99369	65.5275	1.04969e-298	5.63819e-297	663.589
AA_ebv	acute_cd4	CAPZB	(Intercept)	8.53899	8.2827	8.79527	8.52224	65.4182	2.83642e-298	1.51693e-296	662.636
AA_ebv	acute_cd4	GPX4	(Intercept)	7.95761	7.71776	8.19745	8.00639	65.1418	3.5167e-297	1.87264e-295	660.223
AA_ebv	acute_cd4	STK4	(Intercept)	7.66757	7.43627	7.89888	7.93746	65.0849	5.91314e-297	3.13523e-295	659.724
AA_ebv	acute_cd4	CD52	(Intercept)	10.5548	10.2362	10.8734	10.3429	65.0455	8.47559e-297	4.47468e-295	659.379
AA_ebv	acute_cd4	CDC42	(Intercept)	8.32284	8.07078	8.57491	8.38638	64.8299	6.08441e-296	3.19859e-294	657.488
AA_ebv	acute_cd4	OCIAD2	(Intercept)	7.30008	7.07882	7.52133	7.41409	64.7802	9.59173e-296	5.02102e-294	657.052
AA_ebv	acute_cd4	HNRNPA3	(Intercept)	7.65603	7.42387	7.88819	8.09464	64.7471	1.29965e-295	6.77463e-294	656.76
AA_ebv	acute_cd4	NDUFB10	(Intercept)	7.6925	7.45873	7.92627	7.61474	64.6079	4.65831e-295	2.41802e-293	655.536
AA_ebv	acute_cd4	SEPT6	(Intercept)	7.86413	7.62362	8.10465	7.68479	64.1969	2.04185e-293	1.05544e-291	651.908
AA_ebv	acute_cd4	HNRNPC	(Intercept)	7.97722	7.73291	8.22153	8.21661	64.1086	4.60995e-293	2.37297e-291	651.126
AA_ebv	acute_cd4	TMEM219	(Intercept)	6.85489	6.64494	7.06484	7.18089	64.1056	4.74037e-293	2.42998e-291	651.099
AA_ebv	acute_cd4	FIS1	(Intercept)	7.42178	7.19444	7.64912	7.39984	64.0963	5.16411e-293	2.63626e-291	651.017
AA_ebv	acute_cd4	COX7B	(Intercept)	7.52997	7.29929	7.76064	7.8166	64.0921	5.37117e-293	2.73068e-291	650.979
AA_ebv	acute_cd4	MT-CO2	(Intercept)	12.8652	12.4702	13.2602	12.3069	63.9499	1.99756e-292	1.01139e-290	649.718
AA_ebv	acute_cd4	CIRBP	(Intercept)	8.97088	8.69492	9.24684	9.07672	63.8259	6.28934e-292	3.17137e-290	648.617
AA_ebv	acute_cd4	UQCR10	(Intercept)	7.8574	7.61483	8.09997	8.39235	63.5989	5.16133e-291	2.592e-289	646.595
AA_ebv	acute_cd4	NSA2	(Intercept)	7.94924	7.70305	8.19543	7.87673	63.3962	3.39319e-290	1.69715e-288	644.786
AA_ebv	acute_cd4	ST13	(Intercept)	7.84318	7.60021	8.08616	7.70316	63.3788	3.98891e-290	1.98706e-288	644.631
AA_ebv	acute_cd4	LDHB	(Intercept)	9.74306	9.44113	10.045	9.549	63.3581	4.83565e-290	2.39918e-288	644.446
AA_ebv	acute_cd4	SEPT1	(Intercept)	7.74884	7.50848	7.98921	7.71725	63.2967	8.56714e-290	4.23354e-288	643.897
AA_ebv	acute_cd4	EEF2	(Intercept)	10.3366	10.0148	10.6584	9.88431	63.0641	7.49548e-289	3.68921e-287	641.812
AA_ebv	acute_cd4	VPS28	(Intercept)	7.1939	6.969	7.41881	7.43261	62.8021	8.68872e-288	4.25954e-286	639.457
AA_ebv	acute_cd4	NDUFA2	(Intercept)	6.95028	6.73269	7.16786	7.15644	62.7167	1.9339e-287	9.44325e-286	638.688
AA_ebv	acute_cd4	CD44	(Intercept)	7.81118	7.56614	8.05623	7.87898	62.5861	6.58348e-287	3.20206e-285	637.51
AA_ebv	acute_cd4	PEBP1	(Intercept)	7.55255	7.31544	7.78966	7.93357	62.5403	1.01217e-286	4.90368e-285	637.096
AA_ebv	acute_cd4	RNPS1	(Intercept)	6.82528	6.60998	7.04058	7.18032	62.2425	1.66673e-285	8.04325e-284	634.402
AA_ebv	acute_cd4	SARAF	(Intercept)	9.98499	9.66983	10.3001	10.2641	62.2058	2.35585e-285	1.13246e-283	634.069
AA_ebv	acute_cd4	GTF3A	(Intercept)	7.8756	7.62696	8.12424	7.87491	62.1912	2.70428e-285	1.29491e-283	633.937
AA_ebv	acute_cd4	FTH1	(Intercept)	11.2747	10.9179	11.6315	11.1757	62.0421	1.10355e-284	5.26381e-283	632.584
AA_ebv	acute_cd4	SF3B2	(Intercept)	7.2735	7.04322	7.50377	7.69915	62.0164	1.40672e-284	6.68409e-283	632.35
AA_ebv	acute_cd4	S100A4	(Intercept)	11.5965	11.2288	11.9642	11.5431	61.9207	3.47753e-284	1.64603e-282	631.479
AA_ebv	acute_cd4	ARF1	(Intercept)	8.00357	7.74965	8.25748	8.22324	61.8881	4.731e-284	2.23079e-282	631.183
AA_ebv	acute_cd4	HCLS1	(Intercept)	7.81877	7.5707	8.06683	8.20757	61.885	4.87169e-284	2.2884e-282	631.155
AA_ebv	acute_cd4	ATP6V1F	(Intercept)	6.98842	6.76663	7.2102	7.29413	61.8656	5.85852e-284	2.74152e-282	630.977
AA_ebv	acute_cd4	ISCU	(Intercept)	7.19253	6.96351	7.42155	7.56536	61.6618	4.03711e-283	1.88205e-281	629.12
AA_ebv	acute_cd4	DYNLRB1	(Intercept)	7.14404	6.91615	7.37193	7.372	61.5506	1.1597e-282	5.38607e-281	628.104
AA_ebv	acute_cd4	GUK1	(Intercept)	8.22606	7.96353	8.48859	8.40566	61.5211	1.53538e-282	7.10416e-281	627.834
AA_ebv	acute_cd4	EID1	(Intercept)	7.81472	7.5653	8.06414	8.03053	61.5168	1.59895e-282	7.37068e-281	627.795
AA_ebv	acute_cd4	TBCA	(Intercept)	7.57133	7.32963	7.81303	7.85959	61.5036	1.81282e-282	8.32547e-281	627.674
AA_ebv	acute_cd4	NDUFB2	(Intercept)	7.8243	7.57449	8.07411	8.10134	61.4955	1.95855e-282	8.96147e-281	627.6
AA_ebv	acute_cd4	S100A10	(Intercept)	9.82241	9.50788	10.1369	9.8745	61.3139	1.10199e-281	5.02363e-280	625.936
AA_ebv	acute_cd4	SEPT9	(Intercept)	7.76501	7.5158	8.01422	7.67944	61.1757	4.11248e-281	1.86785e-279	624.668
AA_ebv	acute_cd4	HLA-A	(Intercept)	10.7882	10.4418	11.1347	11.3981	61.1409	5.72876e-281	2.59242e-279	624.349
AA_ebv	acute_cd4	SF3B6	(Intercept)	6.89301	6.67156	7.11447	7.35966	61.1137	7.43179e-281	3.35081e-279	624.098
AA_ebv	acute_cd4	MDH2	(Intercept)	7.29028	7.05589	7.52467	7.32608	61.0682	1.14676e-280	5.15168e-279	623.681
AA_ebv	acute_cd4	COX14	(Intercept)	6.62148	6.40787	6.83509	7.21582	60.8615	8.2776e-280	3.70513e-278	621.777
AA_ebv	acute_cd4	EIF3D	(Intercept)	7.50478	7.26202	7.74754	7.32019	60.697	4.00057e-279	1.78423e-277	620.259
AA_ebv	acute_cd4	SRRM1	(Intercept)	7.6845	7.43585	7.93315	7.92263	60.6788	4.76135e-279	2.11589e-277	620.091
AA_ebv	acute_cd4	ICAM3	(Intercept)	8.2535	7.98589	8.52111	7.84536	60.5542	1.57491e-278	6.97364e-277	618.939
AA_ebv	acute_cd4	RPL4	(Intercept)	10.54	10.1977	10.8822	9.97686	60.468	3.60411e-278	1.59018e-276	618.141
AA_ebv	acute_cd4	ATP5F1C	(Intercept)	7.25443	7.0186	7.49026	7.25789	60.3972	7.12398e-278	3.13202e-276	617.484
AA_ebv	acute_cd4	NEDD8	(Intercept)	7.43369	7.19115	7.67624	7.53143	60.1758	6.01424e-277	2.63475e-275	615.428
AA_ebv	acute_cd4	HLA-B	(Intercept)	12.3501	11.9464	12.7538	12.4288	60.0646	1.75889e-276	7.67823e-275	614.393
AA_ebv	acute_cd4	ERH	(Intercept)	7.29057	7.05195	7.5292	7.65757	59.9872	3.71535e-276	1.61618e-274	613.672
AA_ebv	acute_cd4	CORO1A	(Intercept)	9.6138	9.29865	9.92896	9.62765	59.8937	9.17473e-276	3.97701e-274	612.801
AA_ebv	acute_cd4	ATP6AP2	(Intercept)	6.72322	6.50197	6.94447	6.92353	59.6623	8.63582e-275	3.73031e-273	610.638
AA_ebv	acute_cd4	TRBC2	(Intercept)	8.78835	8.49911	9.07758	8.55524	59.6576	9.03368e-275	3.88857e-273	610.595
AA_ebv	acute_cd4	FYB1	(Intercept)	8.71857	8.43136	9.00577	8.88065	59.6023	1.54618e-274	6.63246e-273	610.077
AA_ebv	acute_cd4	POLR1D	(Intercept)	7.49739	7.24921	7.74556	7.3857	59.315	2.52562e-273	1.07964e-271	607.382
AA_ebv	acute_cd4	CALM2	(Intercept)	7.98399	7.71946	8.24852	8.42484	59.259	4.3568e-273	1.856e-271	606.856
AA_ebv	acute_cd4	TNFRSF14	(Intercept)	7.25747	7.01671	7.49822	7.15957	59.1859	8.88829e-273	3.7734e-271	606.168
AA_ebv	acute_cd4	SUMO1	(Intercept)	7.15844	6.92096	7.39592	7.28375	59.1844	9.02284e-273	3.8174e-271	606.153
AA_ebv	acute_cd4	MBNL1	(Intercept)	7.87444	7.61318	8.1357	8.12277	59.1775	9.64628e-273	4.06724e-271	606.089
AA_ebv	acute_cd4	PRRC2C	(Intercept)	7.68107	7.42563	7.93651	7.98301	59.0395	3.70972e-272	1.55884e-270	604.789
AA_ebv	acute_cd4	ATP5F1B	(Intercept)	7.64648	7.39144	7.90153	7.85277	58.8637	2.07082e-271	8.67218e-270	603.129
AA_ebv	acute_cd4	TPI1	(Intercept)	8.08182	7.8119	8.35175	8.2451	58.7863	4.42237e-271	1.84574e-269	602.397
AA_ebv	acute_cd4	NCL	(Intercept)	7.87123	7.60786	8.13459	8.34883	58.6812	1.23925e-270	5.15478e-269	601.402
AA_ebv	acute_cd4	SRSF3	(Intercept)	7.30864	7.0632	7.55407	7.50612	58.4664	1.02164e-269	4.23534e-268	599.365
AA_ebv	acute_cd4	LDHA	(Intercept)	8.29669	8.01773	8.57565	8.51408	58.3943	2.07715e-269	8.58232e-268	598.68
AA_ebv	acute_cd4	ITM2B	(Intercept)	9.81434	9.48428	10.1444	9.82211	58.3828	2.32426e-269	9.57129e-268	598.571
AA_ebv	acute_cd4	SSBP1	(Intercept)	7.39179	7.14273	7.64085	7.44658	58.2708	7.00836e-269	2.87645e-267	597.505
AA_ebv	acute_cd4	TOMM22	(Intercept)	7.11468	6.87494	7.35442	6.93642	58.2672	7.2622e-269	2.97077e-267	597.471
AA_ebv	acute_cd4	PSMB6	(Intercept)	7.06896	6.83043	7.30749	7.2019	58.1862	1.61316e-268	6.57722e-267	596.7
AA_ebv	acute_cd4	TAGLN2	(Intercept)	9.29208	8.97848	9.60569	9.1474	58.1753	1.79731e-268	7.30395e-267	596.596
AA_ebv	acute_cd4	MED10	(Intercept)	7.36802	7.11915	7.61689	7.33179	58.129	2.83793e-268	1.1495e-266	596.155
AA_ebv	acute_cd4	EIF3E	(Intercept)	8.76913	8.47265	9.06561	8.63665	58.0723	4.96702e-268	2.00531e-266	595.614
AA_ebv	acute_cd4	GHITM	(Intercept)	7.01716	6.77981	7.25451	7.16827	58.0473	6.36166e-268	2.56e-266	595.375
AA_ebv	acute_cd4	TMEM14B	(Intercept)	6.88347	6.65058	7.11636	7.04063	58.0329	7.32777e-268	2.9392e-266	595.238
AA_ebv	acute_cd4	ACAP1	(Intercept)	7.65673	7.39755	7.91592	7.76393	58.0027	9.88142e-268	3.95065e-266	594.949
AA_ebv	acute_cd4	TCF25	(Intercept)	7.40894	7.1581	7.65978	7.74906	57.992	1.0989e-267	4.37929e-266	594.847
AA_ebv	acute_cd4	DDX5	(Intercept)	9.29033	8.97545	9.60521	9.60278	57.9294	2.03998e-267	8.10352e-266	594.249
AA_ebv	acute_cd4	VDAC2	(Intercept)	6.86367	6.6304	7.09694	6.97661	57.771	9.79402e-267	3.87805e-265	592.733
AA_ebv	acute_cd4	HMGN2	(Intercept)	8.07332	7.7989	8.34774	8.62297	57.7626	1.06475e-266	4.20254e-265	592.652
AA_ebv	acute_cd4	CALM3	(Intercept)	7.50015	7.24484	7.75546	7.70725	57.6781	2.4599e-266	9.67822e-265	591.843
AA_ebv	acute_cd4	KMT2E	(Intercept)	7.50357	7.2475	7.75963	7.77965	57.5334	1.03494e-265	4.05892e-264	590.454
AA_ebv	acute_cd4	SRSF11	(Intercept)	7.11158	6.86873	7.35443	7.38974	57.4968	1.49007e-265	5.82542e-264	590.102
AA_ebv	acute_cd4	ATP5F1A	(Intercept)	7.49255	7.2363	7.7488	7.32896	57.4091	3.56632e-265	1.38985e-263	589.259
AA_ebv	acute_cd4	EPC1	(Intercept)	7.87459	7.60527	8.14391	8.0583	57.4079	3.60674e-265	1.40118e-263	589.248
AA_ebv	acute_cd4	ACTG1	(Intercept)	11.059	10.6806	11.4373	10.5823	57.391	4.26797e-265	1.65287e-263	589.085
AA_ebv	acute_cd4	RARRES3	(Intercept)	8.55915	8.26503	8.85326	8.50527	57.1379	5.32234e-264	2.05476e-262	586.645
AA_ebv	acute_cd4	SEPT7	(Intercept)	7.9971	7.7221	8.27209	8.05969	57.0969	8.01769e-264	3.08569e-262	586.249
AA_ebv	acute_cd4	PTGES3	(Intercept)	7.79459	7.52654	8.06263	8.21934	57.094	8.25054e-264	3.16544e-262	586.221
AA_ebv	acute_cd4	ENO1	(Intercept)	7.92226	7.64871	8.19581	8.13689	56.8619	8.40895e-263	3.21623e-261	583.976
AA_ebv	acute_cd4	UBE2I	(Intercept)	7.01424	6.772	7.25647	7.27679	56.8533	9.161e-263	3.49305e-261	583.893
AA_ebv	acute_cd4	LSP1	(Intercept)	9.0365	8.7243	9.3487	8.90299	56.8303	1.15414e-262	4.38714e-261	583.67
AA_ebv	acute_cd4	NDUFS8	(Intercept)	6.7626	6.52851	6.99668	6.91552	56.7218	3.42493e-262	1.2979e-260	582.618
AA_ebv	acute_cd4	SELENOF	(Intercept)	6.87881	6.6407	7.11692	7.18193	56.7214	3.43672e-262	1.29839e-260	582.615
AA_ebv	acute_cd4	DAD1	(Intercept)	7.67667	7.41027	7.94308	7.87527	56.5775	1.45824e-261	5.49241e-260	581.216
AA_ebv	acute_cd4	SYF2	(Intercept)	6.97831	6.73602	7.22059	7.26399	56.5495	1.93233e-261	7.25594e-260	580.944
AA_ebv	acute_cd4	NHP2	(Intercept)	6.94854	6.70691	7.19018	7.04259	56.4597	4.76307e-261	1.78312e-259	580.071
AA_ebv	acute_cd4	ATP5MD	(Intercept)	7.97415	7.69658	8.25171	8.31112	56.4062	8.16088e-261	3.04591e-259	579.55
AA_ebv	acute_cd4	TMEM59	(Intercept)	7.34811	7.09223	7.60399	7.87057	56.3833	1.02781e-260	3.82458e-259	579.327
AA_ebv	acute_cd4	SERBP1	(Intercept)	7.21338	6.96201	7.46476	7.64013	56.3418	1.56223e-260	5.79574e-259	578.922
AA_ebv	acute_cd4	ARHGEF1	(Intercept)	7.48663	7.22568	7.74759	7.57982	56.3288	1.78055e-260	6.58588e-259	578.795
AA_ebv	acute_cd4	ATP5MF	(Intercept)	7.71007	7.44089	7.97924	7.93882	56.2389	4.40596e-260	1.62481e-258	577.918
AA_ebv	acute_cd4	LAMTOR1	(Intercept)	6.91709	6.67528	7.1589	7.07431	56.164	9.38462e-260	3.45052e-258	577.187
AA_ebv	acute_cd4	SEC62	(Intercept)	7.03751	6.79142	7.28359	7.5336	56.1489	1.09254e-259	4.00512e-258	577.04
AA_ebv	acute_cd4	PSMC5	(Intercept)	7.08572	6.83788	7.33355	7.24561	56.1345	1.26392e-259	4.61966e-258	576.898
AA_ebv	acute_cd4	EIF4B	(Intercept)	8.17479	7.88886	8.46072	7.6739	56.1338	1.27247e-259	4.63719e-258	576.892
AA_ebv	acute_cd4	NDUFB7	(Intercept)	7.19198	6.93997	7.444	7.37902	56.0313	3.58771e-259	1.3036e-257	575.889
AA_ebv	acute_cd4	ARGLU1	(Intercept)	7.44559	7.18444	7.70674	7.64974	55.9782	6.13544e-259	2.22279e-257	575.369
AA_ebv	acute_cd4	HNRNPU	(Intercept)	7.36365	7.10531	7.62199	7.82417	55.9638	7.09787e-259	2.56395e-257	575.228
AA_ebv	acute_cd4	AURKAIP1	(Intercept)	6.70889	6.47304	6.94474	7.10626	55.8508	2.22939e-258	8.02972e-257	574.12
AA_ebv	acute_cd4	PA2G4	(Intercept)	6.9743	6.7289	7.21971	7.15069	55.7989	3.77019e-258	1.35398e-256	573.612
AA_ebv	acute_cd4	RAD23A	(Intercept)	6.76559	6.5274	7.00378	7.07808	55.7693	5.09001e-258	1.82267e-256	573.321
AA_ebv	acute_cd4	PRDX2	(Intercept)	7.58146	7.31368	7.84924	7.79965	55.5891	3.17027e-257	1.13195e-255	571.55
AA_ebv	acute_cd4	ACP1	(Intercept)	6.63544	6.40105	6.86984	6.80756	55.5825	3.39105e-257	1.20729e-255	571.485
AA_ebv	acute_cd4	GYPC	(Intercept)	8.30019	8.00668	8.5937	8.17971	55.5231	6.19964e-257	2.20087e-255	570.9
AA_ebv	acute_cd4	RPN2	(Intercept)	6.90922	6.66422	7.15423	7.27759	55.3691	2.9746e-256	1.05296e-254	569.381
AA_ebv	acute_cd4	SIVA1	(Intercept)	6.67393	6.43698	6.91087	6.94849	55.3025	5.86546e-256	2.07034e-254	568.724
AA_ebv	acute_cd4	EMP3	(Intercept)	9.15267	8.8276	9.47774	9.53276	55.2813	7.275e-256	2.56055e-254	568.515
AA_ebv	acute_cd4	HSP90AB1	(Intercept)	8.71135	8.40184	9.02086	9.20033	55.2608	8.96987e-256	3.14812e-254	568.312
AA_ebv	acute_cd4	COX5A	(Intercept)	7.59129	7.32145	7.86113	7.71885	55.2361	1.15423e-255	4.03947e-254	568.068
AA_ebv	acute_cd4	AP2M1	(Intercept)	6.81779	6.5754	7.06018	7.03679	55.2256	1.28412e-255	4.48138e-254	567.965
AA_ebv	acute_cd4	HNRNPR	(Intercept)	6.77974	6.5381	7.02137	7.00897	55.0888	5.19438e-255	1.80764e-253	566.611
AA_ebv	acute_cd4	RAC2	(Intercept)	9.29066	8.95939	9.62194	9.4317	55.0643	6.66872e-255	2.31419e-253	566.369
AA_ebv	acute_cd4	CD99	(Intercept)	9.29153	8.96011	9.62294	9.28311	55.0458	8.05668e-255	2.78802e-253	566.186
AA_ebv	acute_cd4	RHOG	(Intercept)	7.29622	7.03527	7.55717	7.57085	54.8963	3.72059e-254	1.28391e-252	564.703
AA_ebv	acute_cd4	RPL26	(Intercept)	11.5591	11.1455	11.9727	10.9985	54.8785	4.46759e-254	1.5374e-252	564.526
AA_ebv	acute_cd4	C4orf3	(Intercept)	7.33018	7.06788	7.59248	7.77863	54.8686	4.94339e-254	1.69641e-252	564.428
AA_ebv	acute_cd4	RGS10	(Intercept)	7.60694	7.33458	7.87931	7.75296	54.8356	6.93119e-254	2.37196e-252	564.1
AA_ebv	acute_cd4	ZC3H15	(Intercept)	7.02194	6.7702	7.27367	7.19174	54.7672	1.39777e-253	4.77019e-252	563.421
AA_ebv	acute_cd4	HSP90B1	(Intercept)	7.74402	7.46423	8.02381	8.14331	54.3437	1.08881e-251	3.70554e-250	559.199
AA_ebv	acute_cd4	POLR2L	(Intercept)	7.74542	7.46523	8.02562	7.84248	54.275	2.21033e-251	7.50175e-250	558.512
AA_ebv	acute_cd4	VAMP8	(Intercept)	7.40371	7.13525	7.67218	7.78675	54.1462	8.35078e-251	2.82645e-249	557.223
AA_ebv	acute_cd4	RPS19BP1	(Intercept)	6.36927	6.13791	6.60064	6.7278	54.0513	2.22764e-250	7.51921e-249	556.272
AA_ebv	acute_cd4	IKZF1	(Intercept)	7.0152	6.76037	7.27003	7.49593	54.05	2.25887e-250	7.60382e-249	556.259
AA_ebv	acute_cd4	SMIM26	(Intercept)	6.69935	6.45592	6.94278	7.08146	54.0339	2.66678e-250	8.95255e-249	556.098
AA_ebv	acute_cd4	NUCKS1	(Intercept)	7.10388	6.84558	7.36218	7.29409	53.9979	3.86966e-250	1.29555e-248	555.736
AA_ebv	acute_cd4	VAPA	(Intercept)	6.83059	6.58174	7.07945	7.01714	53.8914	1.16609e-249	3.89348e-248	554.667
AA_ebv	acute_cd4	METTL26	(Intercept)	6.76041	6.51401	7.00681	7.09319	53.869	1.47042e-249	4.89637e-248	554.442
AA_ebv	acute_cd4	SELENOH	(Intercept)	7.60316	7.32599	7.88033	7.655	53.8597	1.6198e-249	5.37931e-248	554.348
AA_ebv	acute_cd4	SPOCK2	(Intercept)	7.69641	7.41565	7.97716	8.01665	53.8236	2.35413e-249	7.79703e-248	553.985
AA_ebv	acute_cd4	RPL13A	(Intercept)	10.02	9.65398	10.3859	9.85965	53.7564	4.72601e-249	1.5611e-247	553.309
AA_ebv	acute_cd4	PRDX5	(Intercept)	6.91467	6.66199	7.16734	7.28098	53.7306	6.18194e-249	2.03658e-247	553.049
AA_ebv	acute_cd4	AIP	(Intercept)	6.70951	6.46409	6.95493	6.81289	53.6776	1.07132e-248	3.51997e-247	552.515
AA_ebv	acute_cd4	OTUB1	(Intercept)	6.75877	6.51117	7.00636	7.13885	53.5963	2.49373e-248	8.17176e-247	551.696
AA_ebv	acute_cd4	COPS9	(Intercept)	7.20336	6.93941	7.46732	7.1738	53.582	2.89465e-248	9.46045e-247	551.551
AA_ebv	acute_cd4	DDX24	(Intercept)	7.43901	7.16586	7.71216	8.07231	53.4716	9.12424e-248	2.97417e-246	550.437
AA_ebv	acute_cd4	ATRAID	(Intercept)	6.65849	6.41399	6.90298	6.88565	53.4702	9.26252e-248	3.01129e-246	550.422
AA_ebv	acute_cd4	ALDOA	(Intercept)	7.77331	7.48734	8.05929	7.85123	53.3689	2.66e-247	8.62509e-246	549.399
AA_ebv	acute_cd4	SNRPA	(Intercept)	6.66396	6.41864	6.90928	7.02105	53.3351	3.783e-247	1.22343e-245	549.057
AA_ebv	acute_cd4	TBCB	(Intercept)	7.19106	6.92596	7.45615	7.31639	53.2599	8.2943e-247	2.6754e-245	548.295
AA_ebv	acute_cd4	CNN2	(Intercept)	8.68736	8.36694	9.00778	8.37503	53.2329	1.09928e-246	3.5366e-245	548.022
AA_ebv	acute_cd4	RBM39	(Intercept)	7.81075	7.52255	8.09894	8.09325	53.2132	1.35025e-246	4.33271e-245	547.822
AA_ebv	acute_cd4	ERGIC3	(Intercept)	6.76123	6.51164	7.01081	6.59666	53.1878	1.76012e-246	5.63329e-245	547.565
AA_ebv	acute_cd4	RAP1A	(Intercept)	7.14739	6.88264	7.41214	7.21707	53.0058	1.17965e-245	3.76575e-244	545.718
AA_ebv	acute_cd4	CRIP1	(Intercept)	7.88945	7.59711	8.18179	7.77503	52.9868	1.44005e-245	4.58513e-244	545.525
AA_ebv	acute_cd4	PKM	(Intercept)	7.87767	7.58575	8.1696	8.02416	52.9831	1.49669e-245	4.75325e-244	545.487
AA_ebv	acute_cd4	TMBIM6	(Intercept)	7.75175	7.46437	8.03912	8.33783	52.9616	1.87412e-245	5.93662e-244	545.269
AA_ebv	acute_cd4	ANAPC11	(Intercept)	6.88153	6.6261	7.13697	7.10759	52.8955	3.74589e-245	1.18355e-243	544.597
AA_ebv	acute_cd4	CD3G	(Intercept)	8.08314	7.78285	8.38344	8.28275	52.8498	6.04645e-245	1.90556e-243	544.132
AA_ebv	acute_cd4	HSP90AA1	(Intercept)	9.08886	8.75074	9.42699	9.50046	52.7768	1.30009e-244	4.08683e-243	543.389
AA_ebv	acute_cd4	HNRNPA0	(Intercept)	8.13574	7.83261	8.43887	8.06764	52.6955	3.05317e-244	9.5733e-243	542.56
AA_ebv	acute_cd4	SF1	(Intercept)	7.98939	7.69136	8.28742	8.03942	52.6337	5.84446e-244	1.82791e-242	541.929
AA_ebv	acute_cd4	TSTD1	(Intercept)	7.55071	7.26812	7.83329	7.65431	52.4622	3.55133e-243	1.10791e-241	540.177
AA_ebv	acute_cd4	RSL24D1	(Intercept)	7.5918	7.30705	7.87655	7.71616	52.3472	1.19423e-242	3.71625e-241	538.999
AA_ebv	acute_cd4	NDUFA12	(Intercept)	7.20137	6.93065	7.4721	7.57136	52.2269	4.24731e-242	1.31837e-240	537.767
AA_ebv	acute_cd4	ATP5MPL	(Intercept)	7.4429	7.16293	7.72286	7.80739	52.1974	5.80026e-242	1.7959e-240	537.464
AA_ebv	acute_cd4	NBDY	(Intercept)	6.68192	6.43055	6.9333	6.76892	52.1894	6.3122e-242	1.94952e-240	537.382
AA_ebv	acute_cd4	ZAP70	(Intercept)	7.05826	6.79183	7.32469	7.42805	52.0138	4.04218e-241	1.24531e-239	535.578
AA_ebv	acute_cd4	PPP1R2	(Intercept)	7.10191	6.83203	7.37179	7.36513	51.6669	1.60177e-239	4.92246e-238	532.003
AA_ebv	acute_cd4	SEC61G	(Intercept)	7.83422	7.53638	8.13206	8.0846	51.6444	2.03552e-239	6.2399e-238	531.77
AA_ebv	acute_cd4	C9orf78	(Intercept)	7.06292	6.7943	7.33154	7.43396	51.6242	2.52231e-239	7.71302e-238	531.561
AA_ebv	acute_cd4	DPP7	(Intercept)	7.16683	6.89308	7.44058	7.14702	51.4024	2.67473e-238	8.15893e-237	529.266
AA_ebv	acute_cd4	BIN2	(Intercept)	7.84467	7.54459	8.14475	7.73658	51.3271	5.97047e-238	1.81673e-236	528.485
AA_ebv	acute_cd4	ENSA	(Intercept)	6.62008	6.36646	6.87369	6.80426	51.2508	1.34796e-237	4.09158e-236	527.694
AA_ebv	acute_cd4	SNRPG	(Intercept)	7.11299	6.84023	7.38574	7.46054	51.2014	2.28412e-237	6.91619e-236	527.181
AA_ebv	acute_cd4	PPP1CC	(Intercept)	7.00121	6.73264	7.26978	7.25448	51.1829	2.78437e-237	8.41029e-236	526.988
AA_ebv	acute_cd4	JTB	(Intercept)	7.33147	7.05006	7.61289	7.57545	51.1505	3.93795e-237	1.18657e-235	526.651
AA_ebv	acute_cd4	RBMX	(Intercept)	6.75576	6.49637	7.01515	6.88695	51.1357	4.61065e-237	1.38589e-235	526.498
AA_ebv	acute_cd4	TMED10	(Intercept)	6.74719	6.48702	7.00735	7.07448	50.9187	4.70811e-236	1.41175e-234	524.239
AA_ebv	acute_cd4	RSL1D1	(Intercept)	7.26025	6.98016	7.54035	7.24744	50.8929	6.20667e-236	1.85659e-234	523.97
AA_ebv	acute_cd4	TMEM50A	(Intercept)	7.38898	7.10376	7.6742	7.69495	50.864	8.46454e-236	2.52587e-234	523.668
AA_ebv	acute_cd4	UBE2B	(Intercept)	7.12454	6.84944	7.39964	7.28468	50.8485	9.98877e-236	2.97353e-234	523.507
AA_ebv	acute_cd4	ILF2	(Intercept)	6.65633	6.39925	6.91342	6.78143	50.8352	1.15266e-235	3.42307e-234	523.368
AA_ebv	acute_cd4	HCST	(Intercept)	9.37924	9.01696	9.74151	9.54719	50.8322	1.1903e-235	3.52637e-234	523.337
AA_ebv	acute_cd4	NSD3	(Intercept)	7.12184	6.84641	7.39727	7.51293	50.7685	2.35829e-235	6.96993e-234	522.672
AA_ebv	acute_cd4	H2AFZ	(Intercept)	7.35053	7.06621	7.63484	7.80072	50.7614	2.5464e-235	7.50793e-234	522.597
AA_ebv	acute_cd4	ARL6IP5	(Intercept)	8.22238	7.90415	8.54061	8.59736	50.73	3.56562e-235	1.0488e-233	522.27
AA_ebv	acute_cd4	MTDH	(Intercept)	7.27568	6.99378	7.55758	7.60405	50.6742	6.49489e-235	1.90589e-233	521.686
AA_ebv	acute_cd4	PRDX6	(Intercept)	6.90205	6.6346	7.16951	7.23151	50.6687	6.89084e-235	2.01729e-233	521.629
AA_ebv	acute_cd4	PDAP1	(Intercept)	6.35648	6.10968	6.60327	6.44713	50.5703	1.98494e-234	5.79715e-233	520.6
AA_ebv	acute_cd4	DBI	(Intercept)	7.63137	7.33498	7.92775	7.78457	50.5544	2.35556e-234	6.86336e-233	520.433
AA_ebv	acute_cd4	CCND3	(Intercept)	7.96883	7.659	8.27865	8.41647	50.4997	4.24463e-234	1.23384e-232	519.86
AA_ebv	acute_cd4	RAB7A	(Intercept)	6.78712	6.52308	7.05115	6.95987	50.47	5.84454e-234	1.69492e-232	519.549
AA_ebv	acute_cd4	CD48	(Intercept)	8.16476	7.84688	8.48263	8.44265	50.4314	8.8653e-234	2.56492e-232	519.144
AA_ebv	acute_cd4	GNG5	(Intercept)	7.34865	7.06251	7.63478	7.85866	50.4257	9.42359e-234	2.72007e-232	519.084
AA_ebv	acute_cd4	CYTIP	(Intercept)	7.61423	7.3176	7.91087	8.01858	50.3976	1.27539e-233	3.67276e-232	518.79
AA_ebv	acute_cd4	RPL17	(Intercept)	9.37963	9.01389	9.74536	8.82359	50.3537	2.04783e-233	5.88347e-232	518.329
AA_ebv	acute_cd4	SNRPB	(Intercept)	6.96409	6.69252	7.23566	7.31183	50.3485	2.16559e-233	6.20736e-232	518.275
AA_ebv	acute_cd4	COPE	(Intercept)	7.08592	6.8094	7.36244	7.28548	50.3129	3.17979e-233	9.09331e-232	517.901
AA_ebv	acute_cd4	HNRNPUL1	(Intercept)	6.59594	6.33841	6.85347	6.8896	50.2872	4.19686e-233	1.19741e-231	517.631
AA_ebv	acute_cd4	UBXN4	(Intercept)	6.82512	6.55855	7.09169	7.17148	50.2699	5.06337e-233	1.44131e-231	517.448
AA_ebv	acute_cd4	PPDPF	(Intercept)	9.4218	9.05299	9.79062	9.78074	50.1577	1.70067e-232	4.82991e-231	516.269
AA_ebv	acute_cd4	SKAP1	(Intercept)	7.17429	6.89342	7.45517	7.28985	50.1502	1.84457e-232	5.22655e-231	516.19
AA_ebv	acute_cd4	IFITM2	(Intercept)	9.52002	9.14596	9.89409	9.91336	49.969	1.31175e-231	3.70832e-230	514.281
AA_ebv	acute_cd4	PGAM1	(Intercept)	7.50207	7.20635	7.79778	7.54705	49.8098	7.36822e-231	2.07824e-229	512.601
AA_ebv	acute_cd4	FUS	(Intercept)	7.02266	6.74543	7.29989	7.57605	49.7362	1.64001e-230	4.6152e-229	511.822
AA_ebv	acute_cd4	TMED2	(Intercept)	6.93952	6.66534	7.2137	7.09439	49.6935	2.60837e-230	7.32358e-229	511.371
AA_ebv	acute_cd4	SIGIRR	(Intercept)	7.18615	6.90218	7.47011	7.31505	49.6865	2.81178e-230	7.87682e-229	511.297
AA_ebv	acute_cd4	CYTH1	(Intercept)	6.90127	6.62826	7.17427	7.1034	49.6323	5.07205e-230	1.41765e-228	510.723
AA_ebv	acute_cd4	LAT	(Intercept)	7.8837	7.57175	8.19564	7.87397	49.6202	5.78482e-230	1.61322e-228	510.595
AA_ebv	acute_cd4	CSDE1	(Intercept)	7.63662	7.33406	7.93917	7.56579	49.5571	1.14981e-229	3.19926e-228	509.926
AA_ebv	acute_cd4	SERPINB1	(Intercept)	6.65801	6.39397	6.92205	6.9565	49.5091	1.9386e-229	5.38191e-228	509.418
AA_ebv	acute_cd4	CDC42SE2	(Intercept)	6.92811	6.65289	7.20333	7.01199	49.4244	4.88012e-229	1.35177e-227	508.519
AA_ebv	acute_cd4	DDX18	(Intercept)	6.71625	6.44943	6.98307	7.28472	49.4219	5.01572e-229	1.38622e-227	508.492
AA_ebv	acute_cd4	PSMD8	(Intercept)	6.6968	6.43073	6.96288	7.01971	49.4168	5.29851e-229	1.46111e-227	508.439
AA_ebv	acute_cd4	PSMB3	(Intercept)	7.08183	6.80014	7.36352	7.41649	49.3609	9.75008e-229	2.68268e-227	507.845
AA_ebv	acute_cd4	IFITM1	(Intercept)	10.5942	10.1724	11.0159	11.7319	49.3205	1.51484e-228	4.15874e-227	507.416
AA_ebv	acute_cd4	EWSR1	(Intercept)	6.71859	6.45102	6.98617	7.06512	49.2996	1.90376e-228	5.21486e-227	507.193
AA_ebv	acute_cd4	RBM25	(Intercept)	6.70067	6.43349	6.96785	6.87241	49.2408	3.61697e-228	9.88584e-227	506.568
AA_ebv	acute_cd4	TBRG1	(Intercept)	6.5568	6.29494	6.81867	6.63656	49.1608	8.67308e-228	2.36528e-226	505.716
AA_ebv	acute_cd4	RAB11B	(Intercept)	6.52577	6.2649	6.78664	6.65503	49.115	1.43159e-227	3.89555e-226	505.228
AA_ebv	acute_cd4	LCK	(Intercept)	8.38271	8.04711	8.71832	8.40958	49.0416	3.19587e-227	8.67733e-226	504.446
AA_ebv	acute_cd4	NDUFA6	(Intercept)	7.0988	6.81397	7.38363	7.41075	48.9337	1.04256e-226	2.82451e-225	503.294
AA_ebv	acute_cd4	PDIA3	(Intercept)	7.60617	7.30094	7.9114	7.93764	48.9265	1.12822e-226	3.04989e-225	503.217
AA_ebv	acute_cd4	PTPRC	(Intercept)	8.85311	8.49767	9.20855	9.23423	48.9033	1.45475e-226	3.92401e-225	502.97
AA_ebv	acute_cd4	PSAP	(Intercept)	6.88287	6.60608	7.15965	7.23014	48.8242	3.46756e-226	9.33294e-225	502.123
AA_ebv	acute_cd4	SRSF7	(Intercept)	7.80256	7.48877	8.11635	8.08836	48.8205	3.60864e-226	9.69156e-225	502.085
AA_ebv	acute_cd4	TRABD	(Intercept)	6.32405	6.0696	6.5785	6.63626	48.7979	4.62464e-226	1.23932e-224	501.843
AA_ebv	acute_cd4	RALY	(Intercept)	7.06767	6.78312	7.35223	7.30276	48.7662	6.55122e-226	1.75181e-224	501.504
AA_ebv	acute_cd4	MT-ND2	(Intercept)	9.96554	9.56404	10.367	9.70497	48.7334	9.39709e-226	2.50738e-224	501.152
AA_ebv	acute_cd4	PAK2	(Intercept)	6.71596	6.44503	6.9869	6.99794	48.6692	1.90186e-225	5.06371e-224	500.465
AA_ebv	acute_cd4	ARHGAP4	(Intercept)	6.71513	6.444	6.98626	6.73793	48.6277	3.0034e-225	7.97935e-224	500.02
AA_ebv	acute_cd4	TAX1BP1	(Intercept)	6.82108	6.54565	7.09652	7.04795	48.6231	3.15773e-225	8.37137e-224	499.971
AA_ebv	acute_cd4	MT-ATP6	(Intercept)	11.8799	11.4002	12.3597	11.0765	48.6173	3.36669e-225	8.90622e-224	499.909
AA_ebv	acute_cd4	HSPA8	(Intercept)	9.22107	8.84797	9.59416	9.47783	48.5254	9.25792e-225	2.44385e-223	498.923
AA_ebv	acute_cd4	ANXA1	(Intercept)	9.24472	8.87021	9.61923	9.26139	48.4663	1.77533e-224	4.67643e-223	498.289
AA_ebv	acute_cd4	HMGN3	(Intercept)	7.27377	6.97884	7.56869	6.94475	48.4236	2.84319e-224	7.47334e-223	497.83
AA_ebv	acute_cd4	HP1BP3	(Intercept)	7.12859	6.83914	7.41804	7.31486	48.3555	6.02929e-224	1.58144e-222	497.097
AA_ebv	acute_cd4	MT-CO1	(Intercept)	12.529	12.0196	13.0384	11.8499	48.2916	1.2197e-223	3.1924e-222	496.41
AA_ebv	acute_cd4	LSM8	(Intercept)	6.55712	6.29045	6.8238	6.84196	48.2772	1.43077e-223	3.73695e-222	496.255
AA_ebv	acute_cd4	EIF2S3	(Intercept)	7.77484	7.45832	8.09136	7.12753	48.2281	2.45943e-223	6.41008e-222	495.727
AA_ebv	acute_cd4	NDUFV2	(Intercept)	6.8204	6.54262	7.09818	7.28	48.208	3.07191e-223	7.98956e-222	495.51
AA_ebv	acute_cd4	UQCRFS1	(Intercept)	7.54064	7.2335	7.84778	7.59646	48.2038	3.21789e-223	8.35163e-222	495.465
AA_ebv	acute_cd4	ANKRD12	(Intercept)	7.13111	6.84061	7.42162	7.65118	48.1962	3.5001e-223	9.06503e-222	495.383
AA_ebv	acute_cd4	P4HB	(Intercept)	7.09857	6.80911	7.38804	7.27464	48.1485	5.92991e-223	1.5326e-221	494.869
AA_ebv	acute_cd4	POLR3GL	(Intercept)	6.55771	6.29009	6.82532	6.69432	48.1121	8.87508e-223	2.28899e-221	494.476
AA_ebv	acute_cd4	HMGN1	(Intercept)	8.10334	7.77252	8.43415	8.36652	48.0941	1.0831e-222	2.78763e-221	494.282
AA_ebv	acute_cd4	CUTA	(Intercept)	8.1125	7.78125	8.44376	8.10311	48.084	1.21106e-222	3.11049e-221	494.173
AA_ebv	acute_cd4	TAPBP	(Intercept)	7.05345	6.76538	7.34153	7.32898	48.0733	1.36266e-222	3.4926e-221	494.058
AA_ebv	acute_cd4	TRAPPC1	(Intercept)	7.56403	7.25495	7.87311	7.8617	48.0497	1.77004e-222	4.52735e-221	493.803
AA_ebv	acute_cd4	EIF3L	(Intercept)	8.81033	8.44975	9.17091	7.89516	47.9732	4.13256e-222	1.05483e-220	492.976
AA_ebv	acute_cd4	MYH9	(Intercept)	7.96501	7.63738	8.29264	8.29749	47.7325	5.97223e-221	1.52126e-219	490.372
AA_ebv	acute_cd4	ARL6IP4	(Intercept)	8.20756	7.86984	8.54528	7.98163	47.7163	7.15098e-221	1.81776e-219	490.196
AA_ebv	acute_cd4	IL32	(Intercept)	10.7053	10.2648	11.1459	11.2063	47.7094	7.71848e-221	1.95799e-219	490.122
AA_ebv	acute_cd4	RAB2A	(Intercept)	6.47059	6.2041	6.73709	6.72846	47.6725	1.16374e-220	2.94608e-219	489.722
AA_ebv	acute_cd4	EIF5	(Intercept)	6.84267	6.56002	7.12532	7.31968	47.532	5.55785e-220	1.40412e-218	488.197
AA_ebv	acute_cd4	SNRPD1	(Intercept)	6.48135	6.21307	6.74963	6.87945	47.4335	1.66479e-219	4.19731e-218	487.127
AA_ebv	acute_cd4	TBC1D10C	(Intercept)	7.48942	7.17931	7.79953	7.49812	47.4182	1.97517e-219	4.96969e-218	486.96
AA_ebv	acute_cd4	UBE2N	(Intercept)	6.45671	6.18936	6.72406	6.71994	47.417	2.00151e-219	5.02575e-218	486.947
AA_ebv	acute_cd4	THOC7	(Intercept)	6.31818	6.05637	6.57999	6.49297	47.3822	2.95059e-219	7.39382e-218	486.569
AA_ebv	acute_cd4	LRRFIP1	(Intercept)	7.41905	7.11132	7.72678	7.54015	47.3355	4.96849e-219	1.24252e-217	486.06
AA_ebv	acute_cd4	CLIC1	(Intercept)	8.73777	8.37532	9.10022	8.81575	47.3327	5.12982e-219	1.28028e-217	486.029
AA_ebv	acute_cd4	RPS20	(Intercept)	7.98523	7.65377	8.3167	8.15299	47.3002	7.37057e-219	1.83581e-217	485.676
AA_ebv	acute_cd4	SRSF10	(Intercept)	6.59774	6.3238	6.87168	7.06681	47.2882	8.42591e-219	2.09444e-217	485.545
AA_ebv	acute_cd4	ARID4B	(Intercept)	6.91365	6.62601	7.20129	7.09982	47.1918	2.4749e-218	6.13954e-217	484.494
AA_ebv	acute_cd4	MAP1LC3B	(Intercept)	7.08424	6.78887	7.37961	7.11522	47.0916	7.59499e-218	1.88033e-216	483.4
AA_ebv	acute_cd4	MT-ND1	(Intercept)	10.0583	9.6386	10.478	9.8643	47.0538	1.15934e-217	2.86449e-216	482.987
AA_ej	acute_cd4	RPS15	(Intercept)	12.5179	12.4536	12.5822	12.4626	382.475	0	0	1753.65
AA_ej	acute_cd4	FAU	(Intercept)	12.1186	12.0527	12.1845	12.0679	361.111	0	0	1723.05
AA_ej	acute_cd4	RPL41	(Intercept)	13.9776	13.8946	14.0605	13.8925	330.692	0	0	1674.75
AA_ej	acute_cd4	RPL14	(Intercept)	12.1656	12.0892	12.2421	12.084	312.331	0	0	1642.55
AA_ej	acute_cd4	RPL30	(Intercept)	13.3284	13.2404	13.4164	13.1517	297.337	0	0	1614.33
AA_ej	acute_cd4	RPS7	(Intercept)	12.1878	12.1065	12.269	11.9335	294.512	0	0	1608.81
AA_ej	acute_cd4	RPL28	(Intercept)	13.1416	13.0531	13.2301	13.2499	291.579	0	0	1603
AA_ej	acute_cd4	RPL19	(Intercept)	12.9233	12.8362	13.0104	12.6399	291.316	0	0	1602.48
AA_ej	acute_cd4	TMSB10	(Intercept)	12.879	12.7916	12.9664	13.0315	289.331	0	0	1598.5
AA_ej	acute_cd4	RPL35	(Intercept)	11.4005	11.3225	11.4785	11.2167	286.957	0	0	1593.69
AA_ej	acute_cd4	PFDN5	(Intercept)	10.4952	10.4227	10.5677	10.2322	284.153	0	0	1587.95
AA_ej	acute_cd4	RPL11	(Intercept)	13.0125	12.9219	13.1031	12.7313	281.957	0	0	1583.4
AA_ej	acute_cd4	RPS24	(Intercept)	12.1326	12.0473	12.2179	11.9928	279.215	0	0	1577.66
AA_ej	acute_cd4	PTMA	(Intercept)	11.5303	11.4492	11.6114	11.6818	279.004	0	0	1577.22
AA_ej	acute_cd4	RPL18A	(Intercept)	12.8372	12.7463	12.9281	12.4702	277.344	0	0	1573.7
AA_ej	acute_cd4	RPLP1	(Intercept)	13.5133	13.4166	13.61	13.3268	274.406	0	0	1567.42
AA_ej	acute_cd4	NACA	(Intercept)	11.3818	11.2998	11.4638	11.1147	272.624	0	0	1563.56
AA_ej	acute_cd4	RPL32	(Intercept)	13.3171	13.2207	13.4135	13.0621	271.211	0	0	1560.49
AA_ej	acute_cd4	RPL24	(Intercept)	11.3492	11.2669	11.4315	11.1867	270.774	0	0	1559.53
AA_ej	acute_cd4	COX4I1	(Intercept)	10.1843	10.1084	10.2602	9.88453	263.472	0	0	1543.27
AA_ej	acute_cd4	EEF1D	(Intercept)	10.82	10.739	10.9009	10.4971	262.453	0	0	1540.95
AA_ej	acute_cd4	RPL35A	(Intercept)	12.2389	12.1473	12.3304	11.9569	262.395	0	0	1540.82
AA_ej	acute_cd4	RPL29	(Intercept)	12.4194	12.3263	12.5124	12.114	262.078	0	0	1540.1
AA_ej	acute_cd4	RPS12	(Intercept)	13.7842	13.6807	13.8877	13.5254	261.518	0	0	1538.82
AA_ej	acute_cd4	RPS19	(Intercept)	12.9842	12.8863	13.0821	12.6579	260.402	0	0	1536.26
AA_ej	acute_cd4	RPL10	(Intercept)	13.789	13.6849	13.893	13.5061	260.15	0	0	1535.68
AA_ej	acute_cd4	ATP5MG	(Intercept)	9.84575	9.77135	9.92015	9.63114	259.823	0	0	1534.93
AA_ej	acute_cd4	RPL6	(Intercept)	11.997	11.906	12.088	11.6692	258.8	0	0	1532.56
AA_ej	acute_cd4	ATP5MC2	(Intercept)	9.61009	9.53661	9.68357	9.59885	256.774	0	0	1527.85
AA_ej	acute_cd4	RPS23	(Intercept)	12.9319	12.833	13.0309	12.608	256.526	0	0	1527.27
AA_ej	acute_cd4	EIF3K	(Intercept)	9.34203	9.27024	9.41381	9.11907	255.507	0	0	1524.88
AA_ej	acute_cd4	RPS3	(Intercept)	12.918	12.8187	13.0172	12.581	255.479	0	0	1524.81
AA_ej	acute_cd4	RPL7A	(Intercept)	12.2057	12.1114	12.3001	11.9666	253.971	0	0	1521.25
AA_ej	acute_cd4	RPS25	(Intercept)	12.2215	12.1253	12.3177	12.0636	249.474	0	0	1510.48
AA_ej	acute_cd4	BTF3	(Intercept)	10.4344	10.352	10.5168	10.2251	248.57	0	0	1508.29
AA_ej	acute_cd4	RPL12	(Intercept)	12.3546	12.2556	12.4536	12.2221	244.938	0	0	1499.37
AA_ej	acute_cd4	SNRPD2	(Intercept)	9.30689	9.2322	9.38158	9.1854	244.649	0	0	1498.66
AA_ej	acute_cd4	RPS15A	(Intercept)	13.2401	13.1331	13.3471	12.8551	242.993	0	0	1494.53
AA_ej	acute_cd4	RPL18	(Intercept)	12.3175	12.2178	12.4172	11.9597	242.486	0	0	1493.27
AA_ej	acute_cd4	SERF2	(Intercept)	10.4084	10.3235	10.4932	10.4984	240.864	0	0	1489.18
AA_ej	acute_cd4	COX7C	(Intercept)	10.0064	9.92472	10.088	9.94034	240.579	0	0	1488.46
AA_ej	acute_cd4	B2M	(Intercept)	13.9632	13.849	14.0774	14.2253	240.067	0	0	1487.17
AA_ej	acute_cd4	RPL15	(Intercept)	11.3778	11.2846	11.471	11.1135	239.616	0	0	1486.02
AA_ej	acute_cd4	RPS13	(Intercept)	12.5903	12.4865	12.694	12.2794	238.251	0	0	1482.54
AA_ej	acute_cd4	CD3E	(Intercept)	10.0173	9.9344	10.1002	10.2161	237.287	0	0	1480.07
AA_ej	acute_cd4	TMSB4X	(Intercept)	12.8386	12.7319	12.9454	13.071	236.158	0	0	1477.15
AA_ej	acute_cd4	GMFG	(Intercept)	8.85755	8.7837	8.9314	9.03849	235.491	0	0	1475.43
AA_ej	acute_cd4	UBA52	(Intercept)	10.9551	10.8636	11.0466	10.6854	235.049	0	0	1474.28
AA_ej	acute_cd4	SRP14	(Intercept)	9.23371	9.15642	9.311	9.37444	234.561	0	0	1473.01
AA_ej	acute_cd4	RPS27A	(Intercept)	13.1013	12.9883	13.2142	12.6187	227.757	0	0	1454.96
AA_ej	acute_cd4	H3F3A	(Intercept)	9.51433	9.43229	9.59636	9.60126	227.717	0	0	1454.85
AA_ej	acute_cd4	FTL	(Intercept)	10.8758	10.782	10.9696	11.1064	227.698	0	0	1454.8
AA_ej	acute_cd4	RPL8	(Intercept)	12.0112	11.9067	12.1156	11.7986	225.738	0	0	1449.48
AA_ej	acute_cd4	RPL31	(Intercept)	10.0521	9.96414	10.1401	9.88003	224.348	0	0	1445.68
AA_ej	acute_cd4	RPL36	(Intercept)	12.1664	12.0599	12.273	12.1228	224.225	0	0	1445.34
AA_ej	acute_cd4	RPS28	(Intercept)	13.0824	12.9678	13.197	12.8565	224.138	0	0	1445.1
AA_ej	acute_cd4	RPS4X	(Intercept)	12.97	12.8549	13.0852	12.2602	221.173	0	0	1436.88
AA_ej	acute_cd4	RACK1	(Intercept)	11.3785	11.2761	11.481	11.1618	218.103	0	0	1428.24
AA_ej	acute_cd4	CD37	(Intercept)	8.99691	8.91421	9.07961	9.25581	213.597	0	0	1415.3
AA_ej	acute_cd4	CHCHD2	(Intercept)	9.08113	8.99759	9.16466	9.23039	213.442	0	0	1414.85
AA_ej	acute_cd4	RPL13	(Intercept)	13.4433	13.3195	13.5671	13.0273	213.153	0	0	1414
AA_ej	acute_cd4	RPS18	(Intercept)	13.0948	12.9734	13.2163	12.795	211.655	0	0	1409.62
AA_ej	acute_cd4	NDUFA4	(Intercept)	8.76671	8.68459	8.84884	8.93254	209.586	0	0	1403.51
AA_ej	acute_cd4	EDF1	(Intercept)	8.60181	8.52114	8.68248	8.6093	209.352	0	0	1402.81
AA_ej	acute_cd4	RPL22	(Intercept)	11.3158	11.2095	11.4221	11.0078	209.045	0	0	1401.9
AA_ej	acute_cd4	RPL34	(Intercept)	13.2153	13.0896	13.3411	12.7427	206.382	0	0	1393.91
AA_ej	acute_cd4	SSR4	(Intercept)	8.62822	8.54595	8.71049	8.78314	205.911	0	0	1392.48
AA_ej	acute_cd4	UQCRB	(Intercept)	9.30601	9.21722	9.3948	9.19444	205.778	0	0	1392.08
AA_ej	acute_cd4	EEF1A1	(Intercept)	14.1111	13.976	14.2462	13.7135	205.059	0	0	1389.89
AA_ej	acute_cd4	RPS9	(Intercept)	11.5425	11.4309	11.6541	11.3205	203.042	0	0	1383.72
AA_ej	acute_cd4	OST4	(Intercept)	9.09666	9.00853	9.18479	9.10806	202.654	0	0	1382.52
AA_ej	acute_cd4	RPL23A	(Intercept)	11.2392	11.1303	11.3482	11.0234	202.596	0	0	1382.34
AA_ej	acute_cd4	FXYD5	(Intercept)	10.1702	10.0716	10.2689	10.1841	202.451	0	0	1381.89
AA_ej	acute_cd4	NPM1	(Intercept)	10.0563	9.95861	10.154	9.88568	202.147	0	0	1380.95
AA_ej	acute_cd4	PPIA	(Intercept)	10.2	10.1009	10.2991	10.2425	202.009	0	0	1380.53
AA_ej	acute_cd4	SSR2	(Intercept)	8.71723	8.63238	8.80208	8.62972	201.719	0	0	1379.63
AA_ej	acute_cd4	GPSM3	(Intercept)	8.86424	8.77767	8.9508	9.02768	201.059	0	0	1377.58
AA_ej	acute_cd4	NDUFB11	(Intercept)	8.24576	8.16475	8.32677	8.28815	199.845	0	0	1373.78
AA_ej	acute_cd4	COMMD6	(Intercept)	9.56909	9.47494	9.66324	9.34506	199.559	0	0	1372.89
AA_ej	acute_cd4	COX6B1	(Intercept)	8.78429	8.69786	8.87072	8.87594	199.549	0	0	1372.86
AA_ej	acute_cd4	RPLP2	(Intercept)	11.8606	11.7434	11.9779	11.4606	198.618	0	0	1369.92
AA_ej	acute_cd4	HINT1	(Intercept)	10.0659	9.96631	10.1656	9.84351	198.375	0	0	1369.16
AA_ej	acute_cd4	RPS8	(Intercept)	12.9651	12.8362	13.094	12.5268	197.486	0	0	1366.34
AA_ej	acute_cd4	RPS14	(Intercept)	12.9463	12.8165	13.0761	12.3894	195.845	0	0	1361.1
AA_ej	acute_cd4	COX5B	(Intercept)	8.3437	8.25972	8.42768	8.68106	195.073	0	0	1358.62
AA_ej	acute_cd4	SUMO2	(Intercept)	8.73006	8.64198	8.81814	8.9423	194.604	0	0	1357.11
AA_ej	acute_cd4	ARHGDIB	(Intercept)	10.0843	9.98215	10.1865	10.2512	193.82	0	0	1354.57
AA_ej	acute_cd4	RPL5	(Intercept)	11.8275	11.7077	11.9474	11.4058	193.747	0	0	1354.33
AA_ej	acute_cd4	CFL1	(Intercept)	10.4422	10.3361	10.5482	10.6055	193.307	0	0	1352.9
AA_ej	acute_cd4	RPL36AL	(Intercept)	10.1139	10.011	10.2168	10.187	192.91	0	0	1351.61
AA_ej	acute_cd4	YWHAB	(Intercept)	9.06651	8.9742	9.15883	9.23506	192.824	0	0	1351.33
AA_ej	acute_cd4	ARPC3	(Intercept)	9.02599	8.93379	9.11819	9.20034	192.21	0	0	1349.32
AA_ej	acute_cd4	HNRNPA1	(Intercept)	10.1138	10.0102	10.2174	10.1072	191.714	0	0	1347.7
AA_ej	acute_cd4	HMGB1	(Intercept)	9.19683	9.10199	9.29167	9.35123	190.389	0	0	1343.33
AA_ej	acute_cd4	RPS6	(Intercept)	12.2933	12.1661	12.4204	11.8298	189.805	0	0	1341.4
AA_ej	acute_cd4	COX7A2	(Intercept)	8.62684	8.53743	8.71625	8.66796	189.437	0	0	1340.17
AA_ej	acute_cd4	COX6C	(Intercept)	8.94739	8.85449	9.04029	9.10372	189.103	0	0	1339.06
AA_ej	acute_cd4	RPS27	(Intercept)	13.4859	13.3453	13.6265	13.205	188.296	0	0	1336.36
AA_ej	acute_cd4	RPL27	(Intercept)	10.7317	10.6196	10.8437	10.3175	188.01	0	0	1335.41
AA_ej	acute_cd4	RPL9	(Intercept)	11.7833	11.6599	11.9066	11.4449	187.564	0	0	1333.91
AA_ej	acute_cd4	RPLP0	(Intercept)	12.0022	11.8762	12.1282	11.7037	187.028	0	0	1332.1
AA_ej	acute_cd4	ELOB	(Intercept)	8.57648	8.486	8.66695	8.7415	186.116	0	0	1329.02
AA_ej	acute_cd4	ATP6V1G1	(Intercept)	8.62848	8.53702	8.71993	8.7728	185.247	0	0	1326.06
AA_ej	acute_cd4	RPL39	(Intercept)	13.2999	13.1584	13.4413	12.9472	184.622	0	0	1323.93
AA_ej	acute_cd4	CCNI	(Intercept)	9.24734	9.14872	9.34596	9.25199	184.109	0	0	1322.17
AA_ej	acute_cd4	ATP5F1E	(Intercept)	10.4248	10.3129	10.5366	10.4261	182.992	0	0	1318.32
AA_ej	acute_cd4	SPCS1	(Intercept)	7.91426	7.82893	7.99959	8.14333	182.109	0	0	1315.26
AA_ej	acute_cd4	UXT	(Intercept)	8.44506	8.35373	8.5364	8.04321	181.54	0	0	1313.28
AA_ej	acute_cd4	UQCRH	(Intercept)	8.38338	8.29253	8.47424	8.36669	181.176	0	0	1312.01
AA_ej	acute_cd4	HNRNPDL	(Intercept)	8.92738	8.82887	9.02589	9.11834	177.931	0	0	1300.56
AA_ej	acute_cd4	EIF3G	(Intercept)	8.35774	8.26496	8.45053	8.40546	176.85	0	0	1296.7
AA_ej	acute_cd4	RPS5	(Intercept)	11.8604	11.7283	11.9926	11.382	176.256	0	0	1294.56
AA_ej	acute_cd4	CALM1	(Intercept)	10.2613	10.1469	10.3757	10.5088	176.088	0	0	1293.96
AA_ej	acute_cd4	RPL37	(Intercept)	12.3156	12.1782	12.453	12.0133	175.971	0	0	1293.54
AA_ej	acute_cd4	RPS11	(Intercept)	9.9719	9.8605	10.0833	9.66251	175.744	0	0	1292.72
AA_ej	acute_cd4	TPT1	(Intercept)	12.6678	12.5254	12.8102	12.1927	174.677	0	0	1288.85
AA_ej	acute_cd4	RHOA	(Intercept)	8.97013	8.86884	9.07143	9.16573	173.869	0	0	1285.91
AA_ej	acute_cd4	C19orf53	(Intercept)	7.98485	7.89451	8.07518	8.08565	173.545	0	0	1284.72
AA_ej	acute_cd4	GSTK1	(Intercept)	9.079	8.97587	9.18214	9.28939	172.837	0	0	1282.12
AA_ej	acute_cd4	NDUFB9	(Intercept)	8.06667	7.97501	8.15833	8.23313	172.79	0	0	1281.95
AA_ej	acute_cd4	ERP29	(Intercept)	8.34674	8.25098	8.44249	8.46143	171.148	0	0	1275.88
AA_ej	acute_cd4	RPL10A	(Intercept)	11.1853	11.0567	11.314	10.8104	170.701	0	0	1274.22
AA_ej	acute_cd4	MYL6	(Intercept)	9.87414	9.76038	9.98791	10.0657	170.418	0	0	1273.16
AA_ej	acute_cd4	GABARAP	(Intercept)	8.36611	8.26949	8.46272	8.60245	170.015	0	0	1271.66
AA_ej	acute_cd4	RPS21	(Intercept)	12.2462	12.1043	12.388	11.9994	169.488	0	0	1269.68
AA_ej	acute_cd4	TPM3	(Intercept)	8.77683	8.67515	8.87852	9.05347	169.463	0	0	1269.59
AA_ej	acute_cd4	TOMM7	(Intercept)	10.0528	9.93533	10.1702	9.71508	168.061	0	0	1264.3
AA_ej	acute_cd4	HIGD2A	(Intercept)	8.44273	8.34381	8.54164	8.41829	167.586	0	0	1262.5
AA_ej	acute_cd4	UBB	(Intercept)	8.81751	8.71415	8.92086	9.06857	167.509	0	0	1262.21
AA_ej	acute_cd4	PCBP2	(Intercept)	9.72672	9.61269	9.84075	9.6734	167.484	0	0	1262.11
AA_ej	acute_cd4	PPIB	(Intercept)	8.87173	8.7668	8.97665	9.25312	166.013	0	0	1256.49
AA_ej	acute_cd4	ANAPC16	(Intercept)	8.25229	8.1545	8.35009	8.24289	165.674	0	0	1255.19
AA_ej	acute_cd4	C9orf16	(Intercept)	8.03928	7.94398	8.13458	8.03986	165.627	0	0	1255.01
AA_ej	acute_cd4	RPS3A	(Intercept)	12.7548	12.6035	12.9061	12.1956	165.549	0	0	1254.71
AA_ej	acute_cd4	UBXN1	(Intercept)	7.97667	7.88195	8.07139	8.06037	165.35	0	0	1253.95
AA_ej	acute_cd4	PSMB1	(Intercept)	7.60354	7.51303	7.69405	7.81577	164.933	0	0	1252.34
AA_ej	acute_cd4	NDUFS5	(Intercept)	8.11376	8.01699	8.21053	8.21121	164.626	0	0	1251.15
AA_ej	acute_cd4	EIF3H	(Intercept)	8.65771	8.55435	8.76107	8.4289	164.466	0	0	1250.53
AA_ej	acute_cd4	LAPTM5	(Intercept)	9.1423	9.03291	9.2517	9.08161	164.087	0	0	1249.06
AA_ej	acute_cd4	GAPDH	(Intercept)	10.4152	10.2903	10.5401	10.6202	163.757	0	0	1247.77
AA_ej	acute_cd4	RPL7	(Intercept)	10.1494	10.0276	10.2711	9.82939	163.711	0	0	1247.6
AA_ej	acute_cd4	LAMTOR4	(Intercept)	7.88628	7.79134	7.98122	7.97466	163.096	0	0	1245.2
AA_ej	acute_cd4	COX8A	(Intercept)	8.2015	8.10247	8.30052	8.35899	162.616	0	0	1243.32
AA_ej	acute_cd4	TMA7	(Intercept)	9.88975	9.77032	10.0092	9.75579	162.59	0	0	1243.21
AA_ej	acute_cd4	RPSA	(Intercept)	11.5055	11.3663	11.6447	11.2338	162.253	0	0	1241.89
AA_ej	acute_cd4	PSME1	(Intercept)	9.17025	9.05913	9.28137	9.40267	162.027	0	0	1241
AA_ej	acute_cd4	DAZAP2	(Intercept)	8.7677	8.66129	8.87412	8.92944	161.765	0	0	1239.97
AA_ej	acute_cd4	SKP1	(Intercept)	8.59064	8.48636	8.69492	8.71995	161.751	0	0	1239.91
AA_ej	acute_cd4	RPS16	(Intercept)	11.1869	11.0509	11.323	10.876	161.432	0	0	1238.65
AA_ej	acute_cd4	ACTB	(Intercept)	12.6736	12.5194	12.8278	12.8122	161.372	0	0	1238.42
AA_ej	acute_cd4	MYL12B	(Intercept)	9.04214	8.93157	9.15271	9.35124	160.562	0	0	1235.21
AA_ej	acute_cd4	CDC37	(Intercept)	7.66833	7.57448	7.76219	7.7948	160.416	0	0	1234.63
AA_ej	acute_cd4	MIF	(Intercept)	9.365	9.25012	9.47988	9.55538	160.058	0	0	1233.2
AA_ej	acute_cd4	RTRAF	(Intercept)	7.49902	7.40702	7.59102	7.54445	160.038	0	0	1233.12
AA_ej	acute_cd4	RPL3	(Intercept)	12.3165	12.1651	12.4679	11.8241	159.726	0	0	1231.87
AA_ej	acute_cd4	EIF3M	(Intercept)	7.46661	7.37479	7.55842	7.42158	159.674	0	0	1231.66
AA_ej	acute_cd4	ATP5MC3	(Intercept)	8.02738	7.92842	8.12634	8.08191	159.262	0	0	1230.02
AA_ej	acute_cd4	YWHAZ	(Intercept)	9.03731	8.9258	9.14883	9.18767	159.12	0	0	1229.45
AA_ej	acute_cd4	SAP18	(Intercept)	7.89789	7.80033	7.99545	8.18807	158.944	0	0	1228.74
AA_ej	acute_cd4	S100A6	(Intercept)	10.2199	10.0935	10.3463	10.6601	158.738	0	0	1227.91
AA_ej	acute_cd4	CD3D	(Intercept)	9.32611	9.2104	9.44183	9.37648	158.243	0	0	1225.92
AA_ej	acute_cd4	EVL	(Intercept)	9.03684	8.92462	9.14905	9.04438	158.115	0	0	1225.4
AA_ej	acute_cd4	LSM7	(Intercept)	7.82403	7.72623	7.92182	7.87052	157.083	0	0	1221.22
AA_ej	acute_cd4	ARPC2	(Intercept)	9.11817	9.00313	9.23321	9.27975	155.622	0	0	1215.24
AA_ej	acute_cd4	APRT	(Intercept)	8.62935	8.52026	8.73845	8.59819	155.309	0	0	1213.96
AA_ej	acute_cd4	UBC	(Intercept)	9.96067	9.83327	10.0881	10.2229	153.513	0	0	1206.52
AA_ej	acute_cd4	RPL21	(Intercept)	11.7111	11.5613	11.8609	11.1867	153.482	0	0	1206.39
AA_ej	acute_cd4	COX6A1	(Intercept)	8.47708	8.36863	8.58554	8.81044	153.462	0	0	1206.31
AA_ej	acute_cd4	HNRNPK	(Intercept)	8.36573	8.25868	8.47278	8.45491	153.432	0	0	1206.18
AA_ej	acute_cd4	MORF4L1	(Intercept)	7.82986	7.72905	7.93068	8.03873	152.489	0	0	1202.24
AA_ej	acute_cd4	SOD1	(Intercept)	8.43044	8.32184	8.53904	8.75862	152.415	0	0	1201.93
AA_ej	acute_cd4	PNISR	(Intercept)	7.9452	7.84256	8.04784	8.02724	151.991	0	0	1200.15
AA_ej	acute_cd4	EEF1B2	(Intercept)	11.1439	10.9999	11.2878	10.6738	151.976	0	0	1200.08
AA_ej	acute_cd4	UQCR11	(Intercept)	8.69445	8.58165	8.80725	8.82108	151.332	0	0	1197.37
AA_ej	acute_cd4	SF3B5	(Intercept)	7.49023	7.39257	7.5879	7.57266	150.574	0	0	1194.15
AA_ej	acute_cd4	ATP5PF	(Intercept)	7.60495	7.50558	7.70432	7.65943	150.26	0	0	1192.82
AA_ej	acute_cd4	UFC1	(Intercept)	7.56764	7.46865	7.66663	7.5701	150.098	0	0	1192.13
AA_ej	acute_cd4	ATP5IF1	(Intercept)	7.8758	7.77264	7.97896	8.0564	149.894	0	0	1191.26
AA_ej	acute_cd4	EIF1	(Intercept)	11.1121	10.9665	11.2578	11.0133	149.795	0	0	1190.83
AA_ej	acute_cd4	RWDD1	(Intercept)	7.47152	7.3733	7.56974	7.58791	149.352	0	0	1188.94
AA_ej	acute_cd4	UBE2D3	(Intercept)	8.33949	8.22961	8.44937	8.57288	149.017	0	0	1187.5
AA_ej	acute_cd4	SON	(Intercept)	8.49433	8.38221	8.60645	8.69129	148.747	0	0	1186.34
AA_ej	acute_cd4	PARK7	(Intercept)	7.85864	7.75482	7.96245	7.88033	148.63	0	0	1185.84
AA_ej	acute_cd4	CNBP	(Intercept)	8.58758	8.47403	8.70113	8.85429	148.486	0	0	1185.22
AA_ej	acute_cd4	C12orf57	(Intercept)	9.31959	9.19617	9.44301	8.96868	148.262	0	0	1184.25
AA_ej	acute_cd4	MALAT1	(Intercept)	13.3535	13.1764	13.5306	13.6957	148.061	0	0	1183.38
AA_ej	acute_cd4	PFN1	(Intercept)	11.1843	11.0359	11.3327	11.3141	147.971	0	0	1182.99
AA_ej	acute_cd4	NDUFA1	(Intercept)	8.21712	8.10805	8.32618	8.33548	147.92	0	0	1182.77
AA_ej	acute_cd4	HNRNPA2B1	(Intercept)	9.07353	8.95267	9.1944	9.32081	147.399	0	0	1180.51
AA_ej	acute_cd4	C11orf58	(Intercept)	7.41652	7.31766	7.51538	7.70557	147.295	0	0	1180.06
AA_ej	acute_cd4	RPL38	(Intercept)	10.425	10.2851	10.565	10.2802	146.263	0	0	1175.56
AA_ej	acute_cd4	MYL12A	(Intercept)	10.2327	10.0947	10.3708	10.6861	145.535	0	0	1172.36
AA_ej	acute_cd4	H3F3B	(Intercept)	10.4804	10.3389	10.622	10.8733	145.367	0	0	1171.62
AA_ej	acute_cd4	SH3BGRL3	(Intercept)	10.9222	10.7746	11.0698	11.0961	145.321	0	0	1171.42
AA_ej	acute_cd4	RPL37A	(Intercept)	10.8464	10.6997	10.9931	10.6231	145.182	0	0	1170.81
AA_ej	acute_cd4	RPL23	(Intercept)	9.12476	9.00067	9.24885	8.9354	144.379	0	0	1167.25
AA_ej	acute_cd4	SEC61B	(Intercept)	7.95398	7.84572	8.06224	8.22392	144.257	0	0	1166.71
AA_ej	acute_cd4	HLA-E	(Intercept)	10.2662	10.1264	10.406	10.5697	144.192	0	0	1166.42
