## Supplemental Tables for "A multimodal atlas of COVID-19 severity identifies hallmarks of dysregulated immunity" (part 75 of 131)

### Sheet: S12-antibody-genes (continued)
antibody	celltype	gene	coef	log_fc	ci_l	ci_r	ave_expr	t	p_value	adj_p_val	b
AA_ej	acute_cd4	SLC25A6	(Intercept)	9.34702	9.21937	9.47467	9.07197	143.767	0	0	1164.53
AA_ej	acute_cd4	EIF3F	(Intercept)	8.99484	8.87189	9.11779	8.67091	143.638	0	0	1163.96
AA_ej	acute_cd4	UQCRQ	(Intercept)	7.52496	7.42153	7.6284	7.67639	142.84	0	0	1160.39
AA_ej	acute_cd4	PRR13	(Intercept)	8.03125	7.92061	8.14188	8.3705	142.527	0	0	1158.98
AA_ej	acute_cd4	RPL27A	(Intercept)	9.76496	9.63042	9.89949	9.58473	142.512	0	0	1158.91
AA_ej	acute_cd4	NDUFB4	(Intercept)	7.50315	7.39964	7.60666	7.70618	142.327	0	0	1158.08
AA_ej	acute_cd4	PGK1	(Intercept)	8.19401	8.08081	8.30721	8.22574	142.121	0	0	1157.15
AA_ej	acute_cd4	OAZ1	(Intercept)	9.17163	9.04463	9.29862	9.27699	141.798	0	0	1155.69
AA_ej	acute_cd4	TOMM20	(Intercept)	7.92446	7.81436	8.03457	7.84948	141.308	0	0	1153.48
AA_ej	acute_cd4	AES	(Intercept)	8.6192	8.4993	8.7391	8.72672	141.14	0	0	1152.71
AA_ej	acute_cd4	VIM	(Intercept)	10.4557	10.3097	10.6018	10.8729	140.556	0	0	1150.06
AA_ej	acute_cd4	MRPS21	(Intercept)	7.48042	7.37589	7.58495	7.59961	140.5	0	0	1149.8
AA_ej	acute_cd4	SRSF5	(Intercept)	8.45472	8.33641	8.57302	8.62021	140.315	0	0	1148.96
AA_ej	acute_cd4	SUB1	(Intercept)	8.64592	8.5248	8.76704	8.93415	140.151	0	0	1148.21
AA_ej	acute_cd4	PSMA7	(Intercept)	7.91275	7.80163	8.02388	8.16833	139.81	0	0	1146.64
AA_ej	acute_cd4	TMEM258	(Intercept)	8.1426	8.02769	8.25751	8.28859	139.128	0	0	1143.51
AA_ej	acute_cd4	UBE2D2	(Intercept)	7.99049	7.87754	8.10344	8.12943	138.895	0	0	1142.44
AA_ej	acute_cd4	KRTCAP2	(Intercept)	8.06623	7.95151	8.18094	8.35935	138.06	0	0	1138.57
AA_ej	acute_cd4	TSPO	(Intercept)	8.03655	7.92176	8.15133	8.12704	137.464	0	0	1135.8
AA_ej	acute_cd4	ARHGDIA	(Intercept)	7.58993	7.48134	7.69851	7.83387	137.239	0	0	1134.75
AA_ej	acute_cd4	SNU13	(Intercept)	7.3456	7.24049	7.45071	7.69326	137.209	0	0	1134.61
AA_ej	acute_cd4	ANP32B	(Intercept)	8.24525	8.12721	8.36329	8.28194	137.149	0	0	1134.33
AA_ej	acute_cd4	CIB1	(Intercept)	7.86096	7.7484	7.97351	7.90043	137.128	0	0	1134.23
AA_ej	acute_cd4	SH3BGRL	(Intercept)	7.24663	7.14282	7.35045	7.47876	137.046	0	0	1133.85
AA_ej	acute_cd4	TCEA1	(Intercept)	7.31938	7.21449	7.42427	7.43809	137.01	0	0	1133.67
AA_ej	acute_cd4	SELENOW	(Intercept)	7.75963	7.64828	7.87098	8.00889	136.823	0	0	1132.8
AA_ej	acute_cd4	SLC25A3	(Intercept)	8.16519	8.04763	8.28274	8.00405	136.372	0	0	1130.68
AA_ej	acute_cd4	STK4	(Intercept)	7.77975	7.66738	7.89212	7.93746	135.933	0	0	1128.62
AA_ej	acute_cd4	LIMD2	(Intercept)	8.76634	8.6395	8.89317	8.88722	135.703	0	0	1127.53
AA_ej	acute_cd4	HNRNPA3	(Intercept)	7.73942	7.62702	7.85182	8.09464	135.195	0	0	1125.13
AA_ej	acute_cd4	GPX4	(Intercept)	8.00067	7.8843	8.11704	8.00639	134.99	0	0	1124.15
AA_ej	acute_cd4	SLC25A5	(Intercept)	8.13887	8.02049	8.25726	7.92094	134.983	0	0	1124.12
AA_ej	acute_cd4	ARF5	(Intercept)	7.45576	7.34724	7.56429	7.60578	134.892	0	0	1123.69
AA_ej	acute_cd4	UBL5	(Intercept)	8.3881	8.26591	8.51028	8.45793	134.793	0	0	1123.22
AA_ej	acute_cd4	PABPC1	(Intercept)	10.2626	10.1129	10.4124	9.99369	134.552	0	0	1122.07
AA_ej	acute_cd4	CAPZB	(Intercept)	8.51674	8.39232	8.64116	8.52224	134.398	0	0	1121.33
AA_ej	acute_cd4	TMEM219	(Intercept)	6.9643	6.86214	7.06647	7.18089	133.839	0	0	1118.66
AA_ej	acute_cd4	COX7B	(Intercept)	7.62567	7.51366	7.73769	7.8166	133.662	0	0	1117.81
AA_ej	acute_cd4	HNRNPC	(Intercept)	8.03587	7.9177	8.15404	8.21661	133.514	0	0	1117.11
AA_ej	acute_cd4	UQCR10	(Intercept)	8.03721	7.91883	8.15558	8.39235	133.312	0	0	1116.13
AA_ej	acute_cd4	CDC42	(Intercept)	8.27343	8.15141	8.39544	8.38638	133.129	0	0	1115.25
AA_ej	acute_cd4	OCIAD2	(Intercept)	7.28847	7.18096	7.39598	7.41409	133.101	0	0	1115.12
AA_ej	acute_cd4	CIRBP	(Intercept)	9.02134	8.88727	9.15541	9.07672	132.114	0	0	1110.35
AA_ej	acute_cd4	SF3B2	(Intercept)	7.49805	7.38654	7.60957	7.69915	132.013	0	0	1109.86
AA_ej	acute_cd4	CD52	(Intercept)	10.398	10.2433	10.5527	10.3429	131.953	0	0	1109.57
AA_ej	acute_cd4	ST13	(Intercept)	7.90447	7.78669	8.02225	7.70316	131.77	0	0	1108.67
AA_ej	acute_cd4	SEPT1	(Intercept)	7.79664	7.68029	7.91299	7.71725	131.57	0	0	1107.7
AA_ej	acute_cd4	LDHB	(Intercept)	9.78597	9.63968	9.93226	9.549	131.341	0	0	1106.58
AA_ej	acute_cd4	SEPT6	(Intercept)	7.81062	7.69376	7.92749	7.68479	131.222	0	0	1106.01
AA_ej	acute_cd4	FIS1	(Intercept)	7.37645	7.26606	7.48685	7.39984	131.194	0	0	1105.87
AA_ej	acute_cd4	PEBP1	(Intercept)	7.68624	7.5709	7.80157	7.93357	130.847	0	0	1104.17
AA_ej	acute_cd4	NSA2	(Intercept)	7.96724	7.84758	8.08691	7.87673	130.72	0	0	1103.55
AA_ej	acute_cd4	HCLS1	(Intercept)	7.99951	7.87926	8.11976	8.20757	130.614	0	0	1103.03
AA_ej	acute_cd4	RNPS1	(Intercept)	6.95844	6.85373	7.06315	7.18032	130.477	0	0	1102.36
AA_ej	acute_cd4	VPS28	(Intercept)	7.26129	7.1518	7.37077	7.43261	130.221	0	0	1101.1
AA_ej	acute_cd4	COX14	(Intercept)	6.93483	6.83023	7.03943	7.21582	130.172	0	0	1100.86
AA_ej	acute_cd4	SARAF	(Intercept)	10.1553	10.002	10.3085	10.2641	130.104	0	0	1100.52
AA_ej	acute_cd4	NDUFA2	(Intercept)	7.00135	6.89558	7.10712	7.15644	129.967	0	0	1099.85
AA_ej	acute_cd4	EEF2	(Intercept)	10.3379	10.1811	10.4946	9.88431	129.485	0	0	1097.46
AA_ej	acute_cd4	CD44	(Intercept)	7.81084	7.692	7.92968	7.87898	129.043	0	0	1095.27
AA_ej	acute_cd4	TBCA	(Intercept)	7.73111	7.61347	7.84875	7.85959	129.032	0	0	1095.22
AA_ej	acute_cd4	ATP6V1F	(Intercept)	7.0815	6.97362	7.18938	7.29413	128.879	0	0	1094.45
AA_ej	acute_cd4	SF3B6	(Intercept)	7.05228	6.94469	7.15988	7.35966	128.693	0	0	1093.53
AA_ej	acute_cd4	NDUFB10	(Intercept)	7.44104	7.32728	7.5548	7.61474	128.423	0	0	1092.18
AA_ej	acute_cd4	MT-CO2	(Intercept)	12.5178	12.326	12.7097	12.3069	128.106	0	0	1090.6
AA_ej	acute_cd4	HLA-A	(Intercept)	10.9785	10.8102	11.1468	11.3981	128.082	0	0	1090.48
AA_ej	acute_cd4	NDUFB2	(Intercept)	7.93383	7.81218	8.05548	8.10134	128.049	0	0	1090.32
AA_ej	acute_cd4	SEPT9	(Intercept)	7.84084	7.72012	7.96156	7.67944	127.523	0	0	1087.68
AA_ej	acute_cd4	ISCU	(Intercept)	7.18839	7.07719	7.29959	7.56536	126.922	0	0	1084.65
AA_ej	acute_cd4	SRRM1	(Intercept)	7.78026	7.65945	7.90107	7.92263	126.444	0	0	1082.23
AA_ej	acute_cd4	EID1	(Intercept)	7.81613	7.6947	7.93756	8.03053	126.377	0	0	1081.89
AA_ej	acute_cd4	DYNLRB1	(Intercept)	7.071	6.96059	7.18141	7.372	125.744	0	0	1078.67
AA_ej	acute_cd4	GTF3A	(Intercept)	7.73476	7.61378	7.85574	7.87491	125.528	0	0	1077.57
AA_ej	acute_cd4	MDH2	(Intercept)	7.28394	7.16998	7.39789	7.32608	125.497	0	0	1077.42
AA_ej	acute_cd4	FYB1	(Intercept)	8.91456	8.77482	9.0543	8.88065	125.254	0	0	1076.17
AA_ej	acute_cd4	ARF1	(Intercept)	7.85074	7.72767	7.9738	8.22324	125.25	0	0	1076.15
AA_ej	acute_cd4	FTH1	(Intercept)	11.0318	10.8587	11.2049	11.1757	125.156	0	0	1075.67
AA_ej	acute_cd4	NCL	(Intercept)	8.1874	8.05886	8.31595	8.34883	125.054	0	0	1075.15
AA_ej	acute_cd4	GUK1	(Intercept)	8.11128	7.9837	8.23887	8.40566	124.822	0	0	1073.96
AA_ej	acute_cd4	RPL4	(Intercept)	10.5745	10.4081	10.7409	9.97686	124.794	0	0	1073.81
AA_ej	acute_cd4	S100A10	(Intercept)	9.64548	9.49372	9.79724	9.8745	124.791	0	0	1073.8
AA_ej	acute_cd4	NEDD8	(Intercept)	7.49118	7.37324	7.60911	7.53143	124.711	0	0	1073.39
AA_ej	acute_cd4	ERH	(Intercept)	7.34397	7.22806	7.45989	7.65757	124.391	0	0	1071.75
AA_ej	acute_cd4	CALM2	(Intercept)	8.13789	8.00927	8.26652	8.42484	124.224	0	0	1070.89
AA_ej	acute_cd4	ATP5F1C	(Intercept)	7.21627	7.10193	7.33062	7.25789	123.912	0	0	1069.28
AA_ej	acute_cd4	EIF3D	(Intercept)	7.42987	7.31194	7.54779	7.32019	123.705	0	0	1068.2
AA_ej	acute_cd4	S100A4	(Intercept)	11.2521	11.073	11.4312	11.5431	123.361	0	0	1066.42
AA_ej	acute_cd4	MBNL1	(Intercept)	7.95734	7.8304	8.08428	8.12277	123.075	0	0	1064.93
AA_ej	acute_cd4	DDX5	(Intercept)	9.56009	9.40741	9.71278	9.60278	122.934	0	0	1064.2
AA_ej	acute_cd4	HMGN2	(Intercept)	8.3559	8.22236	8.48943	8.62297	122.86	0	0	1063.81
AA_ej	acute_cd4	ATP6AP2	(Intercept)	6.72389	6.61631	6.83147	6.92353	122.714	0	0	1063.05
AA_ej	acute_cd4	HLA-B	(Intercept)	12.263	12.0664	12.4597	12.4288	122.436	0	0	1061.6
AA_ej	acute_cd4	PRRC2C	(Intercept)	7.71204	7.58812	7.83597	7.98301	122.184	0	0	1060.28
AA_ej	acute_cd4	CORO1A	(Intercept)	9.50008	9.34713	9.65303	9.62765	121.949	0	0	1059.05
AA_ej	acute_cd4	EIF3E	(Intercept)	8.92813	8.78419	9.07206	8.63665	121.789	0	0	1058.21
AA_ej	acute_cd4	TMEM14B	(Intercept)	6.99887	6.88584	7.1119	7.04063	121.575	0	0	1057.08
AA_ej	acute_cd4	ATP5F1B	(Intercept)	7.65749	7.53379	7.7812	7.85277	121.536	0	0	1056.88
AA_ej	acute_cd4	LDHA	(Intercept)	8.37818	8.2427	8.51366	8.51408	121.421	0	0	1056.27
AA_ej	acute_cd4	TRBC2	(Intercept)	8.68632	8.54583	8.82682	8.55524	121.392	0	0	1056.12
AA_ej	acute_cd4	SUMO1	(Intercept)	7.09369	6.97848	7.2089	7.28375	120.893	0	0	1053.48
AA_ej	acute_cd4	TNFRSF14	(Intercept)	7.19589	7.07889	7.31289	7.15957	120.753	0	0	1052.74
AA_ej	acute_cd4	TCF25	(Intercept)	7.48699	7.36501	7.60898	7.74906	120.504	0	0	1051.42
AA_ej	acute_cd4	PTGES3	(Intercept)	7.9929	7.86242	8.12338	8.21934	120.27	0	0	1050.17
AA_ej	acute_cd4	ICAM3	(Intercept)	7.98816	7.85758	8.11874	7.84536	120.113	0	0	1049.34
AA_ej	acute_cd4	SERBP1	(Intercept)	7.4775	7.35506	7.59993	7.64013	119.911	0	0	1048.26
AA_ej	acute_cd4	KMT2E	(Intercept)	7.57818	7.45396	7.70241	7.77965	119.772	0	0	1047.52
AA_ej	acute_cd4	ACAP1	(Intercept)	7.66201	7.53633	7.78768	7.76393	119.7	0	0	1047.13
AA_ej	acute_cd4	SRSF11	(Intercept)	7.21928	7.10086	7.33771	7.38974	119.693	0	0	1047.09
AA_ej	acute_cd4	SRSF3	(Intercept)	7.27018	7.15092	7.38944	7.50612	119.692	0	0	1047.09
AA_ej	acute_cd4	VDAC2	(Intercept)	6.85433	6.74177	6.96689	6.97661	119.561	0	0	1046.39
AA_ej	acute_cd4	TPI1	(Intercept)	7.98433	7.85313	8.11553	8.2451	119.488	0	0	1046
AA_ej	acute_cd4	SSBP1	(Intercept)	7.37	7.24885	7.49115	7.44658	119.44	0	0	1045.74
AA_ej	acute_cd4	ATP5F1A	(Intercept)	7.56184	7.43742	7.68626	7.32896	119.33	0	0	1045.15
AA_ej	acute_cd4	HNRNPU	(Intercept)	7.61665	7.49082	7.74248	7.82417	118.847	0	0	1042.56
AA_ej	acute_cd4	TMEM59	(Intercept)	7.50568	7.38151	7.62985	7.87057	118.681	0	0	1041.66
AA_ej	acute_cd4	PSMB6	(Intercept)	6.99461	6.87873	7.11049	7.2019	118.512	0	0	1040.75
AA_ej	acute_cd4	ENO1	(Intercept)	8.02004	7.88715	8.15294	8.13689	118.487	0	0	1040.62
AA_ej	acute_cd4	SEC62	(Intercept)	7.26809	7.14764	7.38855	7.5336	118.472	0	0	1040.54
AA_ej	acute_cd4	PA2G4	(Intercept)	7.18409	7.06499	7.30319	7.15069	118.431	0	0	1040.32
AA_ej	acute_cd4	TAGLN2	(Intercept)	9.15522	9.00344	9.30701	9.1474	118.426	0	0	1040.29
AA_ej	acute_cd4	CALM3	(Intercept)	7.48162	7.35757	7.60566	7.70725	118.423	0	0	1040.27
AA_ej	acute_cd4	POLR1D	(Intercept)	7.27933	7.15851	7.40016	7.3857	118.287	0	0	1039.53
AA_ej	acute_cd4	HSP90AB1	(Intercept)	9.08411	8.93323	9.23499	9.20033	118.213	0	0	1039.14
AA_ej	acute_cd4	ATP5MD	(Intercept)	8.13499	7.99985	8.27012	8.31112	118.194	0	0	1039.04
AA_ej	acute_cd4	GHITM	(Intercept)	6.94253	6.82705	7.05802	7.16827	118.034	0	0	1038.17
AA_ej	acute_cd4	SYF2	(Intercept)	7.0745	6.95678	7.19223	7.26399	117.987	0	0	1037.91
AA_ej	acute_cd4	ITM2B	(Intercept)	9.62419	9.46387	9.78451	9.82211	117.868	0	0	1037.27
AA_ej	acute_cd4	NHP2	(Intercept)	7.01391	6.89689	7.13093	7.04259	117.681	0	0	1036.25
AA_ej	acute_cd4	EPC1	(Intercept)	7.83586	7.70505	7.96668	8.0583	117.606	0	0	1035.84
AA_ej	acute_cd4	ARHGEF1	(Intercept)	7.59664	7.46971	7.72357	7.57982	117.506	0	0	1035.3
AA_ej	acute_cd4	ARGLU1	(Intercept)	7.56944	7.4427	7.69619	7.64974	117.26	0	0	1033.96
AA_ej	acute_cd4	TOMM22	(Intercept)	6.93335	6.81701	7.04969	6.93642	117.013	0	0	1032.61
AA_ej	acute_cd4	SELENOF	(Intercept)	6.86615	6.75069	6.98162	7.18193	116.756	0	0	1031.21
AA_ej	acute_cd4	AURKAIP1	(Intercept)	6.81518	6.7004	6.92995	7.10626	116.586	0	0	1030.27
AA_ej	acute_cd4	MED10	(Intercept)	7.17582	7.05484	7.2968	7.33179	116.46	0	0	1029.58
AA_ej	acute_cd4	RAD23A	(Intercept)	6.85715	6.74147	6.97283	7.07808	116.382	0	0	1029.16
AA_ej	acute_cd4	UBE2I	(Intercept)	6.95975	6.84233	7.07717	7.27679	116.38	0	0	1029.14
AA_ej	acute_cd4	NDUFS8	(Intercept)	6.73606	6.62238	6.84974	6.91552	116.34	0	0	1028.93
AA_ej	acute_cd4	DAD1	(Intercept)	7.66056	7.53109	7.79002	7.87527	116.178	0	0	1028.03
AA_ej	acute_cd4	PRDX2	(Intercept)	7.69925	7.56904	7.82945	7.79965	116.099	0	0	1027.6
AA_ej	acute_cd4	ATP5MF	(Intercept)	7.72877	7.59786	7.85968	7.93882	115.919	0	0	1026.61
AA_ej	acute_cd4	RGS10	(Intercept)	7.82593	7.69328	7.95858	7.75296	115.831	0	0	1026.12
AA_ej	acute_cd4	NDUFB7	(Intercept)	7.21636	7.09395	7.33877	7.37902	115.745	0	0	1025.65
AA_ej	acute_cd4	IKZF1	(Intercept)	7.31029	7.18586	7.43473	7.49593	115.345	0	0	1023.44
AA_ej	acute_cd4	RARRES3	(Intercept)	8.39108	8.24823	8.53392	8.50527	115.336	0	0	1023.38
AA_ej	acute_cd4	AP2M1	(Intercept)	6.89974	6.78217	7.0173	7.03679	115.232	0	0	1022.81
AA_ej	acute_cd4	GYPC	(Intercept)	8.34214	8.2	8.48428	8.17971	115.23	0	0	1022.8
AA_ej	acute_cd4	C4orf3	(Intercept)	7.49044	7.36269	7.6182	7.77863	115.118	0	0	1022.18
AA_ej	acute_cd4	SEPT7	(Intercept)	7.83249	7.69884	7.96614	8.05969	115.063	0	0	1021.87
AA_ej	acute_cd4	SMIM26	(Intercept)	6.90032	6.78253	7.01812	7.08146	115.011	0	0	1021.58
AA_ej	acute_cd4	ACTG1	(Intercept)	10.7623	10.5779	10.9467	10.5823	114.583	0	0	1019.2
AA_ej	acute_cd4	SIVA1	(Intercept)	6.69932	6.58426	6.81437	6.94849	114.323	0	0	1017.75
AA_ej	acute_cd4	LSP1	(Intercept)	8.81312	8.66174	8.9645	8.90299	114.306	0	0	1017.66
AA_ej	acute_cd4	RPN2	(Intercept)	6.91796	6.79898	7.03693	7.27759	114.162	0	0	1016.85
AA_ej	acute_cd4	RPS19BP1	(Intercept)	6.53758	6.42488	6.65027	6.7278	113.9	0	0	1015.38
AA_ej	acute_cd4	ACP1	(Intercept)	6.59969	6.48586	6.71352	6.80756	113.838	0	0	1015.04
AA_ej	acute_cd4	LAMTOR1	(Intercept)	6.75328	6.63665	6.8699	7.07431	113.695	0	0	1014.23
AA_ej	acute_cd4	HNRNPR	(Intercept)	6.78115	6.66404	6.89827	7.00897	113.685	0	0	1014.18
AA_ej	acute_cd4	METTL26	(Intercept)	6.89825	6.7791	7.01741	7.09319	113.669	0	0	1014.09
AA_ej	acute_cd4	EMP3	(Intercept)	9.12378	8.96603	9.28154	9.53276	113.557	0	0	1013.46
AA_ej	acute_cd4	HSP90B1	(Intercept)	7.86255	7.72649	7.99861	8.14331	113.46	0	0	1012.91
AA_ej	acute_cd4	SNRPA	(Intercept)	6.90857	6.789	7.02813	7.02105	113.449	0	0	1012.85
AA_ej	acute_cd4	PSMC5	(Intercept)	6.94877	6.82834	7.0692	7.24561	113.288	0	0	1011.94
AA_ej	acute_cd4	RPL26	(Intercept)	11.5082	11.3083	11.7081	10.9985	113.011	0	0	1010.38
AA_ej	acute_cd4	DDX24	(Intercept)	7.64561	7.51263	7.7786	8.07231	112.879	0	0	1009.64
AA_ej	acute_cd4	EIF4B	(Intercept)	7.98757	7.84837	8.12677	7.6739	112.665	0	0	1008.42
AA_ej	acute_cd4	RHOG	(Intercept)	7.25381	7.12725	7.38038	7.57085	112.527	0	0	1007.64
AA_ej	acute_cd4	SPOCK2	(Intercept)	7.76346	7.62759	7.89933	8.01665	112.185	0	0	1005.7
AA_ej	acute_cd4	VAMP8	(Intercept)	7.4518	7.32138	7.58222	7.78675	112.18	0	0	1005.67
AA_ej	acute_cd4	NUCKS1	(Intercept)	7.1673	7.04173	7.29286	7.29409	112.075	0	0	1005.07
AA_ej	acute_cd4	POLR2L	(Intercept)	7.76127	7.6252	7.89734	7.84248	111.989	0	0	1004.59
AA_ej	acute_cd4	COX5A	(Intercept)	7.46933	7.33834	7.60031	7.71885	111.959	0	0	1004.41
AA_ej	acute_cd4	RAC2	(Intercept)	9.14651	8.98565	9.30736	9.4317	111.64	0	0	1002.59
AA_ej	acute_cd4	RPL13A	(Intercept)	10.1061	9.92821	10.284	9.85965	111.551	0	0	1002.08
AA_ej	acute_cd4	OTUB1	(Intercept)	6.79446	6.67469	6.91424	7.13885	111.379	0	0	1001.1
AA_ej	acute_cd4	VAPA	(Intercept)	6.83574	6.715	6.95647	7.01714	111.164	0	0	999.863
AA_ej	acute_cd4	ATP5MPL	(Intercept)	7.70787	7.57139	7.84435	7.80739	110.886	0	0	998.271
AA_ej	acute_cd4	TMBIM6	(Intercept)	7.85834	7.71918	7.9975	8.33783	110.876	0	0	998.209
AA_ej	acute_cd4	HSP90AA1	(Intercept)	9.27657	9.11213	9.441	9.50046	110.764	0	0	997.569
AA_ej	acute_cd4	ZC3H15	(Intercept)	6.87372	6.75175	6.99568	7.19174	110.654	0	0	996.937
AA_ej	acute_cd4	SELENOH	(Intercept)	7.57644	7.44188	7.711	7.655	110.548	0	0	996.321
AA_ej	acute_cd4	PRDX5	(Intercept)	6.90997	6.78718	7.03275	7.28098	110.491	0	0	995.995
AA_ej	acute_cd4	RBM39	(Intercept)	7.85373	7.71409	7.99338	8.09325	110.423	0	0	995.6
AA_ej	acute_cd4	COPS9	(Intercept)	7.18893	7.06093	7.31694	7.1738	110.265	0	0	994.69
AA_ej	acute_cd4	RSL24D1	(Intercept)	7.77613	7.63764	7.91461	7.71616	110.246	0	0	994.578
AA_ej	acute_cd4	ANAPC11	(Intercept)	6.95153	6.82741	7.07565	7.10759	109.961	0	0	992.929
AA_ej	acute_cd4	ZAP70	(Intercept)	7.24985	7.12018	7.37953	7.42805	109.771	0	0	991.826
AA_ej	acute_cd4	NDUFA12	(Intercept)	7.37323	7.24134	7.50512	7.57136	109.765	0	0	991.79
AA_ej	acute_cd4	AIP	(Intercept)	6.66519	6.54593	6.78445	6.81289	109.728	0	0	991.578
AA_ej	acute_cd4	ATRAID	(Intercept)	6.63533	6.51659	6.75407	6.88565	109.717	0	0	991.512
AA_ej	acute_cd4	CD99	(Intercept)	8.98986	8.82862	9.1511	9.28311	109.468	0	0	990.066
AA_ej	acute_cd4	PKM	(Intercept)	7.87501	7.73319	8.01684	8.02416	109.02	0	0	987.453
AA_ej	acute_cd4	PPP1R2	(Intercept)	7.29003	7.15871	7.42135	7.36513	108.995	0	0	987.307
AA_ej	acute_cd4	ERGIC3	(Intercept)	6.71342	6.59216	6.83469	6.59666	108.696	0	0	985.557
AA_ej	acute_cd4	C9orf78	(Intercept)	7.25254	7.12149	7.38359	7.43396	108.657	0	0	985.328
AA_ej	acute_cd4	NBDY	(Intercept)	6.74514	6.62312	6.86715	6.76892	108.541	0	0	984.646
AA_ej	acute_cd4	ALDOA	(Intercept)	7.68688	7.54781	7.82596	7.85123	108.52	0	0	984.523
AA_ej	acute_cd4	CD3G	(Intercept)	8.04554	7.89985	8.19123	8.28275	108.423	0	0	983.956
AA_ej	acute_cd4	CRIP1	(Intercept)	7.8327	7.69063	7.97477	7.77503	108.249	0	0	982.935
AA_ej	acute_cd4	TBCB	(Intercept)	7.0903	6.96159	7.21901	7.31639	108.157	0	0	982.39
AA_ej	acute_cd4	RSL1D1	(Intercept)	7.47562	7.33938	7.61186	7.24744	107.733	0	0	979.892
AA_ej	acute_cd4	SEC61G	(Intercept)	7.90486	7.75996	8.04975	8.0846	107.115	0	0	976.227
AA_ej	acute_cd4	SF1	(Intercept)	7.88929	7.74455	8.03403	8.03942	107.018	0	0	975.654
AA_ej	acute_cd4	PPP1CC	(Intercept)	7.09215	6.96174	7.22256	7.25448	106.778	0	0	974.225
AA_ej	acute_cd4	RAP1A	(Intercept)	6.99315	6.86447	7.12182	7.21707	106.706	0	0	973.792
AA_ej	acute_cd4	SNRPG	(Intercept)	7.20653	7.07392	7.33914	7.46054	106.697	0	0	973.743
AA_ej	acute_cd4	GNG5	(Intercept)	7.56478	7.42548	7.70408	7.85866	106.625	0	0	973.312
AA_ej	acute_cd4	H2AFZ	(Intercept)	7.51066	7.37232	7.649	7.80072	106.593	0	0	973.119
AA_ej	acute_cd4	ARL6IP5	(Intercept)	8.35121	8.19667	8.50574	8.59736	106.103	0	0	970.189
AA_ej	acute_cd4	DDX18	(Intercept)	7.06455	6.93336	7.19573	7.28472	105.735	0	0	967.983
AA_ej	acute_cd4	NSD3	(Intercept)	7.20646	7.07258	7.34035	7.51293	105.682	0	0	967.661
AA_ej	acute_cd4	HNRNPUL1	(Intercept)	6.71634	6.59143	6.84125	6.8896	105.571	0	0	966.996
AA_ej	acute_cd4	HNRNPA0	(Intercept)	7.92683	7.77938	8.07428	8.06764	105.548	0	0	966.857
AA_ej	acute_cd4	CNN2	(Intercept)	8.39494	8.23864	8.55125	8.37503	105.451	0	0	966.272
AA_ej	acute_cd4	TMED10	(Intercept)	6.79629	6.66967	6.92292	7.07448	105.379	0	0	965.834
AA_ej	acute_cd4	TSTD1	(Intercept)	7.38273	7.24501	7.52044	7.65431	105.254	0	0	965.08
AA_ej	acute_cd4	CYTIP	(Intercept)	7.72616	7.58197	7.87035	8.01858	105.206	0	0	964.791
AA_ej	acute_cd4	CD48	(Intercept)	8.28064	8.12608	8.43521	8.44265	105.185	0	0	964.667
AA_ej	acute_cd4	RBMX	(Intercept)	6.73689	6.61098	6.86281	6.88695	105.045	0	0	963.821
AA_ej	acute_cd4	IFITM1	(Intercept)	10.9854	10.7797	11.1911	11.7319	104.873	0	0	962.78
AA_ej	acute_cd4	SNRPB	(Intercept)	7.04736	6.91532	7.17939	7.31183	104.795	0	0	962.305
AA_ej	acute_cd4	PRDX6	(Intercept)	6.91198	6.7822	7.04176	7.23151	104.567	0	0	960.919
AA_ej	acute_cd4	DPP7	(Intercept)	7.04139	6.90904	7.17374	7.14702	104.46	0	0	960.271
AA_ej	acute_cd4	SERPINB1	(Intercept)	6.80244	6.67438	6.93049	6.9565	104.295	0	0	959.268
AA_ej	acute_cd4	CCND3	(Intercept)	7.97773	7.82752	8.12794	8.41647	104.276	0	0	959.154
AA_ej	acute_cd4	FUS	(Intercept)	7.15322	7.01843	7.288	7.57605	104.2	0	0	958.687
AA_ej	acute_cd4	PPDPF	(Intercept)	9.5235	9.34401	9.703	9.78074	104.174	0	0	958.528
AA_ej	acute_cd4	ENSA	(Intercept)	6.52773	6.40469	6.65078	6.80426	104.163	0	0	958.463
AA_ej	acute_cd4	JTB	(Intercept)	7.24885	7.11219	7.38551	7.57545	104.145	0	0	958.353
AA_ej	acute_cd4	TMEM50A	(Intercept)	7.33653	7.19818	7.47487	7.69495	104.118	0	0	958.186
AA_ej	acute_cd4	UBE2B	(Intercept)	7.08777	6.95406	7.22147	7.28468	104.08	0	0	957.955
AA_ej	acute_cd4	CYTH1	(Intercept)	6.96804	6.83597	7.10011	7.1034	103.59	0	0	954.959
AA_ej	acute_cd4	RAB7A	(Intercept)	6.75511	6.62703	6.88319	6.95987	103.55	0	0	954.717
AA_ej	acute_cd4	ILF2	(Intercept)	6.57922	6.45439	6.70406	6.78143	103.477	0	0	954.264
AA_ej	acute_cd4	RPL17	(Intercept)	9.3359	9.15855	9.51326	8.82359	103.352	0	0	953.503
AA_ej	acute_cd4	IFITM2	(Intercept)	9.54549	9.3641	9.72688	9.91336	103.323	0	0	953.319
AA_ej	acute_cd4	BIN2	(Intercept)	7.65982	7.51421	7.80542	7.73658	103.287	0	0	953.099
AA_ej	acute_cd4	COPE	(Intercept)	7.08267	6.94802	7.21731	7.28548	103.282	0	0	953.068
AA_ej	acute_cd4	PSMD8	(Intercept)	6.79339	6.66423	6.92255	7.01971	103.266	0	0	952.974
AA_ej	acute_cd4	MTDH	(Intercept)	7.18386	7.04714	7.32059	7.60405	103.165	0	0	952.35
AA_ej	acute_cd4	UBXN4	(Intercept)	6.79532	6.6658	6.92484	7.17148	103.011	0	0	951.401
AA_ej	acute_cd4	HSPA8	(Intercept)	9.50752	9.32626	9.68878	9.47783	102.985	0	0	951.24
AA_ej	acute_cd4	PSMB3	(Intercept)	7.17303	7.03619	7.30988	7.41649	102.917	0	0	950.826
AA_ej	acute_cd4	PSAP	(Intercept)	7.01327	6.87936	7.14717	7.23014	102.836	0	0	950.326
AA_ej	acute_cd4	SKAP1	(Intercept)	7.10601	6.97032	7.2417	7.28985	102.821	0	0	950.231
AA_ej	acute_cd4	PTPRC	(Intercept)	9.03106	8.85829	9.20384	9.23423	102.627	0	0	949.035
AA_ej	acute_cd4	DBI	(Intercept)	7.52401	7.37994	7.66809	7.78457	102.534	0	0	948.46
AA_ej	acute_cd4	PDAP1	(Intercept)	6.26498	6.14494	6.38502	6.44713	102.471	0	0	948.069
AA_ej	acute_cd4	HCST	(Intercept)	9.19194	9.01576	9.36812	9.54719	102.438	0	0	947.864
AA_ej	acute_cd4	TRABD	(Intercept)	6.43495	6.31153	6.55837	6.63626	102.37	0	0	947.44
AA_ej	acute_cd4	RBM25	(Intercept)	6.75829	6.62857	6.88802	6.87241	102.287	0	0	946.931
AA_ej	acute_cd4	ANKRD12	(Intercept)	7.36108	7.21971	7.50245	7.65118	102.232	0	0	946.586
AA_ej	acute_cd4	CDC42SE2	(Intercept)	6.93511	6.80187	7.06834	7.01199	102.196	0	0	946.365
AA_ej	acute_cd4	NDUFV2	(Intercept)	7.01549	6.88033	7.15065	7.28	101.912	0	0	944.596
AA_ej	acute_cd4	TMED2	(Intercept)	6.89895	6.76583	7.03207	7.09439	101.751	0	0	943.595
AA_ej	acute_cd4	RAB11B	(Intercept)	6.55483	6.42826	6.6814	6.65503	101.681	0	0	943.163
AA_ej	acute_cd4	EWSR1	(Intercept)	6.71516	6.58547	6.84485	7.06512	101.661	0	0	943.037
AA_ej	acute_cd4	CSDE1	(Intercept)	7.59358	7.44683	7.74032	7.56579	101.6	0	0	942.654
AA_ej	acute_cd4	EIF5	(Intercept)	7.11979	6.98184	7.25774	7.31968	101.336	0	0	941.004
AA_ej	acute_cd4	NDUFA6	(Intercept)	7.14604	7.00756	7.28452	7.41075	101.317	0	0	940.888
AA_ej	acute_cd4	SRSF10	(Intercept)	6.87183	6.73838	7.00528	7.06681	101.099	0	0	939.525
AA_ej	acute_cd4	LAT	(Intercept)	7.78421	7.63274	7.93569	7.87397	100.897	0	0	938.254
AA_ej	acute_cd4	LCK	(Intercept)	8.369	8.20614	8.53186	8.40958	100.895	0	0	938.245
AA_ej	acute_cd4	SRSF7	(Intercept)	7.80474	7.6528	7.95669	8.08836	100.849	0	0	937.952
AA_ej	acute_cd4	SIGIRR	(Intercept)	7.07557	6.93753	7.21361	7.31505	100.638	0	0	936.63
AA_ej	acute_cd4	TAPBP	(Intercept)	7.15246	7.01288	7.29205	7.32898	100.607	0	0	936.434
AA_ej	acute_cd4	MYH9	(Intercept)	8.14636	7.98729	8.30542	8.29749	100.554	0	0	936.098
AA_ej	acute_cd4	PGAM1	(Intercept)	7.32948	7.18625	7.47272	7.54705	100.47	0	0	935.568
AA_ej	acute_cd4	RALY	(Intercept)	7.04413	6.90607	7.18218	7.30276	100.183	0	0	933.758
AA_ej	acute_cd4	PAK2	(Intercept)	6.69009	6.55888	6.82129	6.99794	100.112	0	0	933.312
AA_ej	acute_cd4	LSM8	(Intercept)	6.5999	6.47043	6.72937	6.84196	100.087	0	0	933.153
AA_ej	acute_cd4	PDIA3	(Intercept)	7.53654	7.38853	7.68455	7.93764	99.9768	0	0	932.454
AA_ej	acute_cd4	WIPF1	(Intercept)	7.05685	6.91817	7.19553	7.27032	99.9101	0	0	932.032
AA_ej	acute_cd4	EIF4A2	(Intercept)	7.80973	7.65622	7.96323	8.08217	99.89	0	0	931.905
AA_ej	acute_cd4	TAX1BP1	(Intercept)	6.77475	6.64154	6.90796	7.04795	99.8523	0	0	931.666
AA_ej	acute_cd4	IL32	(Intercept)	10.8552	10.6414	11.069	11.2063	99.6905	0	0	930.64
AA_ej	acute_cd4	HP1BP3	(Intercept)	7.13243	6.99189	7.27298	7.31486	99.6388	0	0	930.311
AA_ej	acute_cd4	TRAPPC1	(Intercept)	7.59542	7.44544	7.7454	7.8617	99.4319	0	0	928.996
AA_ej	acute_cd4	ARHGAP4	(Intercept)	6.66777	6.53602	6.79951	6.73793	99.3679	0	0	928.589
AA_ej	acute_cd4	THOC7	(Intercept)	6.42999	6.3027	6.55727	6.49297	99.1851	0	0	927.424
AA_ej	acute_cd4	HMGN1	(Intercept)	8.10045	7.93956	8.26133	8.36652	98.8559	0	0	925.321
AA_ej	acute_cd4	TBRG1	(Intercept)	6.40637	6.27904	6.5337	6.63656	98.7852	0	0	924.869
AA_ej	acute_cd4	SNRPD1	(Intercept)	6.55057	6.42033	6.68081	6.87945	98.753	0	0	924.663
AA_ej	acute_cd4	POLR3GL	(Intercept)	6.53534	6.4053	6.66537	6.69432	98.6794	0	0	924.192
AA_ej	acute_cd4	CUTA	(Intercept)	8.08828	7.92725	8.24932	8.10311	98.6151	0	0	923.78
AA_ej	acute_cd4	UBE2N	(Intercept)	6.5241	6.39413	6.65407	6.71994	98.5601	0	0	923.427
AA_ej	acute_cd4	MDH1	(Intercept)	6.4401	6.31179	6.5684	6.69616	98.5486	0	0	923.353
AA_ej	acute_cd4	RPS20	(Intercept)	8.10701	7.94529	8.26874	8.15299	98.4233	0	0	922.549
AA_ej	acute_cd4	MT-ND2	(Intercept)	9.78269	9.58732	9.97805	9.70497	98.3159	0	0	921.859
AA_ej	acute_cd4	PSME2	(Intercept)	8.16894	8.00542	8.33246	8.53168	98.0883	0	0	920.395
AA_ej	acute_cd4	TRA2B	(Intercept)	7.26949	7.12364	7.41534	7.44894	97.8573	0	0	918.905
AA_ej	acute_cd4	RAB2A	(Intercept)	6.4419	6.31258	6.57122	6.72846	97.8049	0	0	918.567
AA_ej	acute_cd4	IL7R	(Intercept)	10.019	9.8178	10.2202	10.3706	97.78	0	0	918.405
AA_ej	acute_cd4	EIF2S3	(Intercept)	7.64521	7.49149	7.79892	7.12753	97.6528	0	0	917.583
AA_ej	acute_cd4	P4HB	(Intercept)	6.99144	6.85079	7.13209	7.27464	97.5974	0	0	917.225
AA_ej	acute_cd4	POLD4	(Intercept)	6.59955	6.46666	6.73244	6.65788	97.5048	0	0	916.625
AA_ej	acute_cd4	HSPE1	(Intercept)	7.22136	7.07575	7.36696	7.4271	97.3771	0	0	915.798
AA_ej	acute_cd4	TBC1D10C	(Intercept)	7.46539	7.31464	7.61614	7.49812	97.2305	0	0	914.847
AA_ej	acute_cd4	ROMO1	(Intercept)	7.19321	7.04787	7.33855	7.3799	97.173	0	0	914.473
AA_ej	acute_cd4	XRN2	(Intercept)	6.77569	6.6386	6.91279	6.84954	97.0394	0	0	913.605
AA_ej	acute_cd4	ARID4B	(Intercept)	6.88452	6.74504	7.02401	7.09982	96.9055	0	0	912.733
AA_ej	acute_cd4	ARL6IP4	(Intercept)	8.07694	7.91307	8.24082	7.98163	96.7703	0	0	911.852
AA_fbl	acute_cd4	RPS15	(Intercept)	12.5092	12.4192	12.5993	12.4626	272.754	0	0	1522.77
AA_fbl	acute_cd4	FAU	(Intercept)	12.1292	12.0371	12.2213	12.0679	258.61	0	0	1494.52
AA_fbl	acute_cd4	RPL41	(Intercept)	13.9889	13.8723	14.1056	13.8925	235.533	0	0	1443.46
AA_fbl	acute_cd4	RPL14	(Intercept)	12.166	12.0592	12.2727	12.084	223.705	0	0	1414.58
AA_fbl	acute_cd4	RPL30	(Intercept)	13.3145	13.1911	13.4379	13.1517	211.858	0	0	1383.58
AA_fbl	acute_cd4	RPS7	(Intercept)	12.2064	12.0926	12.3202	11.9335	210.59	0	0	1380.13
AA_fbl	acute_cd4	RPL28	(Intercept)	13.1069	12.9833	13.2305	13.2499	208.219	0	0	1373.61
AA_fbl	acute_cd4	RPL19	(Intercept)	12.8883	12.7663	13.0102	12.6399	207.546	0	0	1371.74
AA_fbl	acute_cd4	TMSB10	(Intercept)	12.8686	12.7469	12.9904	13.0315	207.516	0	0	1371.65
AA_fbl	acute_cd4	RPL35	(Intercept)	11.4033	11.2943	11.5124	11.2167	205.262	0	0	1365.34
AA_fbl	acute_cd4	PFDN5	(Intercept)	10.5014	10.4001	10.6027	10.2322	203.633	0	0	1360.72
AA_fbl	acute_cd4	PTMA	(Intercept)	11.5585	11.4455	11.6716	11.6818	200.702	0	0	1352.29
AA_fbl	acute_cd4	RPS24	(Intercept)	12.1257	12.0068	12.2446	11.9928	200.238	0	0	1350.94
AA_fbl	acute_cd4	RPL11	(Intercept)	12.9709	12.8436	13.0981	12.7313	200.135	0	0	1350.64
AA_fbl	acute_cd4	RPL18A	(Intercept)	12.7696	12.6425	12.8966	12.4702	197.319	0	0	1342.36
AA_fbl	acute_cd4	RPLP1	(Intercept)	13.4945	13.3588	13.6303	13.3268	195.138	0	0	1335.85
AA_fbl	acute_cd4	NACA	(Intercept)	11.3511	11.2367	11.4654	11.1147	194.893	0	0	1335.11
AA_fbl	acute_cd4	RPL24	(Intercept)	11.3411	11.2262	11.456	11.1867	193.733	0	0	1331.61
AA_fbl	acute_cd4	RPL32	(Intercept)	13.2929	13.1577	13.4281	13.0621	193.053	0	0	1329.54
AA_fbl	acute_cd4	COX4I1	(Intercept)	10.1991	10.0937	10.3045	9.88453	190.013	0	0	1320.2
AA_fbl	acute_cd4	RPL29	(Intercept)	12.3795	12.2499	12.5092	12.114	187.445	0	0	1312.15
AA_fbl	acute_cd4	RPL35A	(Intercept)	12.2265	12.0981	12.3549	11.9569	186.972	0	0	1310.66
AA_fbl	acute_cd4	RPS19	(Intercept)	12.9734	12.837	13.1099	12.6579	186.666	0	0	1309.69
AA_fbl	acute_cd4	EEF1D	(Intercept)	10.742	10.629	10.855	10.4971	186.597	0	0	1309.47
AA_fbl	acute_cd4	ATP5MG	(Intercept)	9.82427	9.7207	9.92784	9.63114	186.234	0	0	1308.32
AA_fbl	acute_cd4	RPS12	(Intercept)	13.7584	13.613	13.9039	13.5254	185.699	0	0	1306.61
AA_fbl	acute_cd4	RPL10	(Intercept)	13.7506	13.6052	13.896	13.5061	185.688	0	0	1306.58
AA_fbl	acute_cd4	RPL6	(Intercept)	11.9584	11.8314	12.0855	11.6692	184.778	0	0	1303.66
AA_fbl	acute_cd4	ATP5MC2	(Intercept)	9.58504	9.48295	9.68714	9.59885	184.339	0	0	1302.25
AA_fbl	acute_cd4	EIF3K	(Intercept)	9.32888	9.22917	9.42858	9.11907	183.706	0	0	1300.21
AA_fbl	acute_cd4	RPS23	(Intercept)	12.9013	12.7631	13.0396	12.608	183.211	0	0	1298.6
AA_fbl	acute_cd4	RPS3	(Intercept)	12.9071	12.7687	13.0454	12.581	183.161	0	0	1298.44
AA_fbl	acute_cd4	RPL7A	(Intercept)	12.1595	12.028	12.2911	11.9666	181.437	0	0	1292.81
AA_fbl	acute_cd4	BTF3	(Intercept)	10.429	10.3145	10.5435	10.2251	178.83	0	0	1284.18
AA_fbl	acute_cd4	RPS25	(Intercept)	12.1788	12.0441	12.3135	12.0636	177.49	0	0	1279.68
AA_fbl	acute_cd4	SNRPD2	(Intercept)	9.30457	9.2002	9.40893	9.1854	175.047	0	0	1271.38
AA_fbl	acute_cd4	RPL12	(Intercept)	12.3025	12.1638	12.4412	12.2221	174.164	0	0	1268.34
AA_fbl	acute_cd4	SERF2	(Intercept)	10.4476	10.3297	10.5655	10.4984	173.999	0	0	1267.77
AA_fbl	acute_cd4	RPS15A	(Intercept)	13.1609	13.0119	13.3099	12.8551	173.456	0	0	1265.9
AA_fbl	acute_cd4	B2M	(Intercept)	14.0337	13.8741	14.1932	14.2253	172.7	0	0	1263.27
AA_fbl	acute_cd4	RPL18	(Intercept)	12.2649	12.1254	12.4043	11.9597	172.66	0	0	1263.13
AA_fbl	acute_cd4	COX7C	(Intercept)	9.97495	9.86102	10.0889	9.94034	171.913	0	0	1260.53
AA_fbl	acute_cd4	RPL15	(Intercept)	11.3545	11.2247	11.4843	11.1135	171.778	0	0	1260.05
AA_fbl	acute_cd4	CD3E	(Intercept)	10.0561	9.94043	10.1718	10.2161	170.678	0	0	1256.18
AA_fbl	acute_cd4	SRP14	(Intercept)	9.3423	9.23477	9.44984	9.37444	170.573	0	0	1255.81
AA_fbl	acute_cd4	GMFG	(Intercept)	8.88557	8.78297	8.98817	9.03849	170.041	0	0	1253.93
AA_fbl	acute_cd4	RPS13	(Intercept)	12.5484	12.4032	12.6936	12.2794	169.659	0	0	1252.58
AA_fbl	acute_cd4	TMSB4X	(Intercept)	12.86	12.7112	13.0089	13.071	169.594	0	0	1252.34
AA_fbl	acute_cd4	UBA52	(Intercept)	10.9043	10.7767	11.0319	10.6854	167.732	0	0	1245.68
AA_fbl	acute_cd4	FTL	(Intercept)	10.9622	10.8316	11.0928	11.1064	164.818	0	0	1235.08
AA_fbl	acute_cd4	H3F3A	(Intercept)	9.5614	9.44718	9.67562	9.60126	164.357	0	0	1233.38
AA_fbl	acute_cd4	RPS27A	(Intercept)	13.0579	12.9001	13.2158	12.6187	162.455	0	0	1226.33
AA_fbl	acute_cd4	RPL8	(Intercept)	11.9317	11.7864	12.0769	11.7986	161.281	0	0	1221.92
AA_fbl	acute_cd4	RPL36	(Intercept)	12.1773	12.0285	12.326	12.1228	160.689	0	0	1219.69
AA_fbl	acute_cd4	RPL31	(Intercept)	10.0648	9.9417	10.1879	9.88003	160.558	0	0	1219.19
AA_fbl	acute_cd4	RPS28	(Intercept)	13.0544	12.8936	13.2152	12.8565	159.405	0	0	1214.8
AA_fbl	acute_cd4	RPS4X	(Intercept)	12.9423	12.7817	13.103	12.2602	158.18	0	0	1210.11
AA_fbl	acute_cd4	CHCHD2	(Intercept)	9.20897	9.09325	9.3247	9.23039	156.244	0	0	1202.6
AA_fbl	acute_cd4	RACK1	(Intercept)	11.3317	11.1889	11.4745	11.1618	155.802	0	0	1200.87
AA_fbl	acute_cd4	CD37	(Intercept)	8.9963	8.88092	9.11168	9.25581	153.084	0	0	1190.11
AA_fbl	acute_cd4	RPL13	(Intercept)	13.4139	13.2403	13.5875	13.0273	151.729	0	0	1184.68
AA_fbl	acute_cd4	RPS18	(Intercept)	13.1179	12.9474	13.2885	12.795	151.045	0	0	1181.91
AA_fbl	acute_cd4	NDUFA4	(Intercept)	8.78107	8.6667	8.89545	8.93254	150.739	0	0	1180.66
AA_fbl	acute_cd4	EDF1	(Intercept)	8.58942	8.47715	8.7017	8.6093	150.211	0	0	1178.51
AA_fbl	acute_cd4	SSR4	(Intercept)	8.68998	8.57542	8.80454	8.78314	148.935	0	0	1173.28
AA_fbl	acute_cd4	RPL22	(Intercept)	11.2475	11.0992	11.3958	11.0078	148.897	0	0	1173.12
AA_fbl	acute_cd4	UQCRB	(Intercept)	9.30462	9.18052	9.42872	9.19444	147.212	0	0	1166.14
AA_fbl	acute_cd4	EEF1A1	(Intercept)	14.0618	13.8737	14.2498	13.7135	146.84	0	0	1164.58
AA_fbl	acute_cd4	RPL34	(Intercept)	13.151	12.9749	13.3271	12.7427	146.643	0	0	1163.76
AA_fbl	acute_cd4	PPIA	(Intercept)	10.2522	10.1144	10.3901	10.2425	146.015	0	0	1161.12
AA_fbl	acute_cd4	RPS9	(Intercept)	11.514	11.3585	11.6695	11.3205	145.37	0	0	1158.4
AA_fbl	acute_cd4	RPL23A	(Intercept)	11.2625	11.1103	11.4148	11.0234	145.248	0	0	1157.88
AA_fbl	acute_cd4	FXYD5	(Intercept)	10.178	10.0404	10.3156	10.1841	145.233	0	0	1157.81
AA_fbl	acute_cd4	OST4	(Intercept)	9.08135	8.95834	9.20436	9.10806	144.951	0	0	1156.62
AA_fbl	acute_cd4	NPM1	(Intercept)	10.0444	9.90826	10.1805	9.88568	144.875	0	0	1156.3
AA_fbl	acute_cd4	SSR2	(Intercept)	8.71003	8.59176	8.8283	8.62972	144.599	0	0	1155.12
AA_fbl	acute_cd4	COX6B1	(Intercept)	8.83363	8.71338	8.95388	8.87594	144.23	0	0	1153.55
AA_fbl	acute_cd4	GPSM3	(Intercept)	8.81799	8.69761	8.93838	9.02768	143.814	0	0	1151.77
AA_fbl	acute_cd4	NDUFB11	(Intercept)	8.25968	8.1467	8.37267	8.28815	143.538	0	0	1150.59
AA_fbl	acute_cd4	COMMD6	(Intercept)	9.55229	9.4207	9.68388	9.34506	142.527	0	0	1146.23
AA_fbl	acute_cd4	RPLP2	(Intercept)	11.8074	11.6437	11.9711	11.4606	141.629	0	0	1142.34
AA_fbl	acute_cd4	HINT1	(Intercept)	9.9761	9.83778	10.1144	9.84351	141.605	0	0	1142.24
AA_fbl	acute_cd4	COX5B	(Intercept)	8.39014	8.27317	8.5071	8.68106	140.837	0	0	1138.88
AA_fbl	acute_cd4	SUMO2	(Intercept)	8.81049	8.68749	8.93349	8.9423	140.638	0	0	1138.01
AA_fbl	acute_cd4	RPS8	(Intercept)	12.8872	12.7071	13.0673	12.5268	140.503	0	0	1137.42
AA_fbl	acute_cd4	ARHGDIB	(Intercept)	10.1338	9.99164	10.276	10.2512	139.958	0	0	1135.02
AA_fbl	acute_cd4	CFL1	(Intercept)	10.4758	10.3285	10.623	10.6055	139.679	0	0	1133.79
AA_fbl	acute_cd4	ARPC3	(Intercept)	9.11684	8.98862	9.24506	9.20034	139.607	0	0	1133.47
AA_fbl	acute_cd4	RPS14	(Intercept)	12.8834	12.701	13.0659	12.3894	138.647	0	0	1129.21
AA_fbl	acute_cd4	RPL36AL	(Intercept)	10.1242	9.9807	10.2678	10.187	138.489	0	0	1128.51
AA_fbl	acute_cd4	YWHAB	(Intercept)	9.0785	8.94978	9.20722	9.23506	138.476	0	0	1128.45
AA_fbl	acute_cd4	RPL5	(Intercept)	11.7031	11.536	11.8701	11.4058	137.559	0	0	1124.34
AA_fbl	acute_cd4	HNRNPA1	(Intercept)	10.123	9.97852	10.2675	10.1072	137.557	0	0	1124.33
AA_fbl	acute_cd4	HMGB1	(Intercept)	9.23225	9.09982	9.36468	9.35123	136.881	0	0	1121.29
AA_fbl	acute_cd4	COX7A2	(Intercept)	8.64526	8.52062	8.7699	8.66796	136.185	0	0	1118.14
AA_fbl	acute_cd4	COX6C	(Intercept)	8.95021	8.82047	9.07994	9.10372	135.452	0	0	1114.8
AA_fbl	acute_cd4	RPS6	(Intercept)	12.272	12.0935	12.4504	11.8298	135.02	0	0	1112.82
AA_fbl	acute_cd4	RPS27	(Intercept)	13.5075	13.3107	13.7043	13.205	134.744	0	0	1111.56
AA_fbl	acute_cd4	ELOB	(Intercept)	8.59223	8.46669	8.71778	8.7415	134.373	0	0	1109.85
AA_fbl	acute_cd4	RPL27	(Intercept)	10.7268	10.5697	10.8839	10.3175	134.065	0	0	1108.43
AA_fbl	acute_cd4	RPL9	(Intercept)	11.7673	11.595	11.9397	11.4449	134.051	0	0	1108.37
AA_fbl	acute_cd4	ATP6V1G1	(Intercept)	8.70428	8.57675	8.8318	8.7728	134.009	0	0	1108.17
AA_fbl	acute_cd4	RPLP0	(Intercept)	11.9819	11.8059	12.158	11.7037	133.637	0	0	1106.45
AA_fbl	acute_cd4	CCNI	(Intercept)	9.34573	9.20837	9.48309	9.25199	133.585	0	0	1106.21
AA_fbl	acute_cd4	RPL39	(Intercept)	13.2603	13.0625	13.458	12.9472	131.685	0	0	1097.34
AA_fbl	acute_cd4	SPCS1	(Intercept)	7.95693	7.83801	8.07586	8.14333	131.368	0	0	1095.84
AA_fbl	acute_cd4	ATP5F1E	(Intercept)	10.4056	10.2495	10.5616	10.4261	130.914	0	0	1093.7
AA_fbl	acute_cd4	UQCRH	(Intercept)	8.36421	8.23761	8.4908	8.36669	129.723	0	0	1088.03
AA_fbl	acute_cd4	UXT	(Intercept)	8.40772	8.28019	8.53526	8.04321	129.435	0	0	1086.65
AA_fbl	acute_cd4	HNRNPDL	(Intercept)	8.96306	8.82568	9.10044	9.11834	128.1	0	0	1080.22
AA_fbl	acute_cd4	CALM1	(Intercept)	10.3287	10.1694	10.4879	10.5088	127.325	0	0	1076.45
AA_fbl	acute_cd4	RPS11	(Intercept)	9.97598	9.82081	10.1312	9.66251	126.226	0	0	1071.07
AA_fbl	acute_cd4	RHOA	(Intercept)	9.0502	8.90876	9.19165	9.16573	125.627	0	0	1068.12
AA_fbl	acute_cd4	EIF3G	(Intercept)	8.26132	8.13205	8.3906	8.40546	125.469	0	0	1067.34
AA_fbl	acute_cd4	RPL37	(Intercept)	12.2648	12.0723	12.4574	12.0133	125.054	0	0	1065.28
AA_fbl	acute_cd4	RPS5	(Intercept)	11.7943	11.6091	11.9796	11.382	124.988	0	0	1064.95
AA_fbl	acute_cd4	TPT1	(Intercept)	12.5535	12.3555	12.7516	12.1927	124.444	0	0	1062.24
AA_fbl	acute_cd4	NDUFB9	(Intercept)	8.08843	7.96057	8.21628	8.23313	124.207	0	0	1061.05
AA_fbl	acute_cd4	C19orf53	(Intercept)	7.9645	7.8385	8.0905	8.08565	124.11	0	0	1060.57
AA_fbl	acute_cd4	GSTK1	(Intercept)	9.03093	8.88729	9.17458	9.28939	123.437	0	0	1057.19
AA_fbl	acute_cd4	GABARAP	(Intercept)	8.44512	8.31054	8.57969	8.60245	123.213	0	0	1056.06
AA_fbl	acute_cd4	MYL6	(Intercept)	9.90362	9.74505	10.0622	10.0657	122.624	0	0	1053.09
AA_fbl	acute_cd4	ERP29	(Intercept)	8.33951	8.20578	8.47323	8.46143	122.445	0	0	1052.18
AA_fbl	acute_cd4	PCBP2	(Intercept)	9.86653	9.70817	10.0249	9.6734	122.326	0	0	1051.57
AA_fbl	acute_cd4	TPM3	(Intercept)	8.84167	8.69967	8.98367	9.05347	122.249	0	0	1051.18
AA_fbl	acute_cd4	PPIB	(Intercept)	9.00891	8.86303	9.1548	9.25312	121.246	0	0	1046.06
AA_fbl	acute_cd4	RPL10A	(Intercept)	11.1317	10.9512	11.3123	10.8104	121.069	0	0	1045.15
AA_fbl	acute_cd4	C9orf16	(Intercept)	8.13307	8.00075	8.26539	8.03986	120.682	0	0	1043.16
AA_fbl	acute_cd4	RPS21	(Intercept)	12.226	12.0271	12.425	11.9994	120.642	0	0	1042.95
AA_fbl	acute_cd4	UBB	(Intercept)	8.855	8.71078	8.99923	9.06857	120.547	0	0	1042.46
AA_fbl	acute_cd4	HIGD2A	(Intercept)	8.45181	8.31381	8.58981	8.41829	120.249	0	0	1040.93
AA_fbl	acute_cd4	PSMB1	(Intercept)	7.69209	7.56628	7.81791	7.81577	120.042	0	0	1039.85
AA_fbl	acute_cd4	TOMM7	(Intercept)	9.97563	9.8121	10.1391	9.71508	119.777	0	0	1038.48
AA_fbl	acute_cd4	UBXN1	(Intercept)	7.96755	7.83546	8.09964	8.06037	118.433	0	0	1031.46
AA_fbl	acute_cd4	ANAPC16	(Intercept)	8.21196	8.0757	8.34821	8.24289	118.33	0	0	1030.92
AA_fbl	acute_cd4	NDUFS5	(Intercept)	8.11007	7.97506	8.24509	8.21121	117.936	0	0	1028.84
AA_fbl	acute_cd4	LAMTOR4	(Intercept)	7.94689	7.81445	8.07933	7.97466	117.81	0	0	1028.18
AA_fbl	acute_cd4	COX8A	(Intercept)	8.26898	8.13117	8.4068	8.35899	117.805	0	0	1028.16
AA_fbl	acute_cd4	GAPDH	(Intercept)	10.4294	10.2556	10.6033	10.6202	117.801	0	0	1028.13
AA_fbl	acute_cd4	LAPTM5	(Intercept)	9.11457	8.96201	9.26712	9.08161	117.304	0	0	1025.5
AA_fbl	acute_cd4	EIF3H	(Intercept)	8.60863	8.46437	8.7529	8.4289	117.158	0	0	1024.73
AA_fbl	acute_cd4	RPL7	(Intercept)	10.0616	9.8928	10.2304	9.82939	117.017	0	0	1023.98
AA_fbl	acute_cd4	PSME1	(Intercept)	9.22673	9.07191	9.38154	9.40267	117.012	0	0	1023.95
AA_fbl	acute_cd4	DAZAP2	(Intercept)	8.83675	8.68829	8.98522	8.92944	116.862	0	0	1023.16
AA_fbl	acute_cd4	MYL12B	(Intercept)	9.15476	9.00095	9.30857	9.35124	116.862	0	0	1023.15
AA_fbl	acute_cd4	RPS3A	(Intercept)	12.527	12.3165	12.7375	12.1956	116.842	0	0	1023.05
AA_fbl	acute_cd4	S100A6	(Intercept)	10.4227	10.2474	10.5979	10.6601	116.785	0	0	1022.74
AA_fbl	acute_cd4	TMA7	(Intercept)	9.87231	9.70566	10.039	9.75579	116.311	0	0	1020.21
AA_fbl	acute_cd4	SAP18	(Intercept)	8.02718	7.8914	8.16297	8.18807	116.073	0	0	1018.94
AA_fbl	acute_cd4	RPS16	(Intercept)	11.209	11.0193	11.3987	10.876	116.011	0	0	1018.61
AA_fbl	acute_cd4	RPSA	(Intercept)	11.463	11.2687	11.6573	11.2338	115.809	0	0	1017.52
AA_fbl	acute_cd4	ACTB	(Intercept)	12.6604	12.4454	12.8753	12.8122	115.621	0	0	1016.51
AA_fbl	acute_cd4	SKP1	(Intercept)	8.55152	8.40623	8.69681	8.71995	115.563	0	0	1016.2
AA_fbl	acute_cd4	EIF3M	(Intercept)	7.50842	7.38054	7.6363	7.42158	115.279	0	0	1014.67
AA_fbl	acute_cd4	MIF	(Intercept)	9.42271	9.26167	9.58375	9.55538	114.883	0	0	1012.53
AA_fbl	acute_cd4	RTRAF	(Intercept)	7.51446	7.38601	7.6429	7.54445	114.866	0	0	1012.44
AA_fbl	acute_cd4	YWHAZ	(Intercept)	9.12847	8.97235	9.28458	9.18767	114.803	0	0	1012.09
AA_fbl	acute_cd4	RPL3	(Intercept)	12.2949	12.0839	12.506	11.8241	114.358	0	0	1009.68
AA_fbl	acute_cd4	CD3D	(Intercept)	9.35921	9.19803	9.52039	9.37648	114.009	0	0	1007.78
AA_fbl	acute_cd4	CDC37	(Intercept)	7.59872	7.46784	7.7296	7.7948	113.995	0	0	1007.7
AA_fbl	acute_cd4	ATP5MC3	(Intercept)	8.0045	7.8666	8.1424	8.08191	113.969	0	0	1007.56
AA_fbl	acute_cd4	ARPC2	(Intercept)	9.21313	9.05338	9.37289	9.27975	113.23	0	0	1003.51
AA_fbl	acute_cd4	LSM7	(Intercept)	7.84131	7.70533	7.97729	7.87052	113.219	0	0	1003.45
AA_fbl	acute_cd4	EVL	(Intercept)	8.95317	8.79666	9.10967	9.04438	112.317	0	0	998.476
AA_fbl	acute_cd4	COX6A1	(Intercept)	8.59135	8.44042	8.74228	8.81044	111.762	0	0	995.391
AA_fbl	acute_cd4	APRT	(Intercept)	8.61986	8.46729	8.77243	8.59819	110.928	0	0	990.731
AA_fbl	acute_cd4	SOD1	(Intercept)	8.51122	8.3599	8.66255	8.75862	110.429	0	0	987.931
AA_fbl	acute_cd4	UBC	(Intercept)	10.025	9.8466	10.2034	10.2229	110.329	0	0	987.363
AA_fbl	acute_cd4	MORF4L1	(Intercept)	7.89646	7.75582	8.0371	8.03873	110.239	0	0	986.859
AA_fbl	acute_cd4	PNISR	(Intercept)	7.99945	7.85659	8.14232	8.02724	109.936	0	0	985.144
AA_fbl	acute_cd4	SF3B5	(Intercept)	7.54613	7.41077	7.68149	7.57266	109.454	0	0	982.412
AA_fbl	acute_cd4	RPL21	(Intercept)	11.6677	11.4581	11.8774	11.1867	109.256	0	0	981.286
AA_fbl	acute_cd4	HNRNPK	(Intercept)	8.31252	8.16269	8.46235	8.45491	108.93	0	0	979.43
AA_fbl	acute_cd4	RWDD1	(Intercept)	7.57654	7.43998	7.71311	7.58791	108.927	0	0	979.409
AA_fbl	acute_cd4	UQCR11	(Intercept)	8.68593	8.52877	8.8431	8.82108	108.509	0	0	977.022
AA_fbl	acute_cd4	ATP5PF	(Intercept)	7.62575	7.48751	7.76398	7.65943	108.309	0	0	975.875
AA_fbl	acute_cd4	UBE2D3	(Intercept)	8.41581	8.26306	8.56856	8.57288	108.174	0	0	975.098
AA_fbl	acute_cd4	MALAT1	(Intercept)	13.5093	13.264	13.7545	13.6957	108.156	0	0	974.991
AA_fbl	acute_cd4	EEF1B2	(Intercept)	11.0916	10.8898	11.2934	10.6738	107.914	0	0	973.599
AA_fbl	acute_cd4	ATP5IF1	(Intercept)	7.90562	7.76174	8.04951	8.0564	107.876	0	0	973.383
AA_fbl	acute_cd4	EIF1	(Intercept)	11.1412	10.9385	11.344	11.0133	107.869	0	0	973.342
AA_fbl	acute_cd4	PFN1	(Intercept)	11.3178	11.1117	11.5239	11.3141	107.825	0	0	973.09
AA_fbl	acute_cd4	PARK7	(Intercept)	7.92911	7.78467	8.07355	7.88033	107.782	0	0	972.838
AA_fbl	acute_cd4	UFC1	(Intercept)	7.53819	7.40046	7.67593	7.5701	107.455	0	0	970.951
AA_fbl	acute_cd4	SON	(Intercept)	8.51499	8.35874	8.67123	8.69129	107	0	0	968.311
AA_fbl	acute_cd4	H3F3B	(Intercept)	10.6777	10.4811	10.8743	10.8733	106.612	0	0	966.052
AA_fbl	acute_cd4	NDUFA1	(Intercept)	8.25949	8.10715	8.41183	8.33548	106.452	0	0	965.118
AA_fbl	acute_cd4	SEC61B	(Intercept)	8.13163	7.98078	8.28248	8.22392	105.838	0	0	961.526
AA_fbl	acute_cd4	HNRNPA2B1	(Intercept)	9.06008	8.89174	9.22843	9.32081	105.668	0	0	960.524
AA_fbl	acute_cd4	CNBP	(Intercept)	8.55233	8.3934	8.71125	8.85429	105.657	0	0	960.462
AA_fbl	acute_cd4	C11orf58	(Intercept)	7.40696	7.26918	7.54474	7.70557	105.549	0	0	959.826
AA_fbl	acute_cd4	MYL12A	(Intercept)	10.3148	10.1228	10.5067	10.6861	105.51	0	0	959.595
AA_fbl	acute_cd4	C12orf57	(Intercept)	9.2078	9.03629	9.37931	8.96868	105.407	0	0	958.99
AA_fbl	acute_cd4	SH3BGRL3	(Intercept)	11.0095	10.8044	11.2147	11.0961	105.361	0	0	958.716
AA_fbl	acute_cd4	RPL38	(Intercept)	10.4207	10.2248	10.6166	10.2802	104.428	0	0	953.194
AA_fbl	acute_cd4	EIF3F	(Intercept)	9.05591	8.88467	9.22716	8.67091	103.831	0	0	949.63
AA_fbl	acute_cd4	RPL37A	(Intercept)	10.8123	10.607	11.0177	10.6231	103.383	0	0	946.942
AA_fbl	acute_cd4	NDUFB4	(Intercept)	7.5941	7.44984	7.73835	7.70618	103.361	0	0	946.814
AA_fbl	acute_cd4	RPL23	(Intercept)	9.09287	8.9194	9.26633	8.9354	102.919	0	0	944.154
AA_fbl	acute_cd4	HLA-E	(Intercept)	10.2584	10.0625	10.4543	10.5697	102.825	0	0	943.583
AA_fbl	acute_cd4	SLC25A6	(Intercept)	9.31873	9.14034	9.49712	9.07197	102.563	0	0	941.998
AA_fbl	acute_cd4	SUB1	(Intercept)	8.79115	8.62263	8.95966	8.93415	102.427	0	0	941.177
AA_fbl	acute_cd4	PGK1	(Intercept)	8.21951	8.06176	8.37727	8.22574	102.302	0	0	940.42
AA_fbl	acute_cd4	RPL27A	(Intercept)	9.76937	9.58156	9.95717	9.58473	102.133	0	0	939.393
AA_fbl	acute_cd4	UQCRQ	(Intercept)	7.49743	7.35317	7.64169	7.67639	102.04	0	0	938.829
AA_fbl	acute_cd4	PRR13	(Intercept)	8.04596	7.89107	8.20085	8.3705	101.992	0	0	938.534
AA_fbl	acute_cd4	TOMM20	(Intercept)	7.97032	7.81679	8.12385	7.84948	101.928	0	0	938.147
AA_fbl	acute_cd4	VIM	(Intercept)	10.5468	10.3435	10.7502	10.8729	101.827	0	0	937.527
AA_fbl	acute_cd4	AES	(Intercept)	8.63534	8.46845	8.80224	8.72672	101.59	0	0	936.081
AA_fbl	acute_cd4	OAZ1	(Intercept)	9.14898	8.97174	9.32621	9.27699	101.352	0	0	934.628
AA_fbl	acute_cd4	UBE2D2	(Intercept)	8.09915	7.94186	8.25643	8.12943	101.102	0	0	933.093
AA_fbl	acute_cd4	TSPO	(Intercept)	8.14806	7.98927	8.30684	8.12704	100.751	0	0	930.935
AA_fbl	acute_cd4	SRSF5	(Intercept)	8.45183	8.28702	8.61665	8.62021	100.685	0	0	930.53
AA_fbl	acute_cd4	TMEM258	(Intercept)	8.19216	8.0322	8.35212	8.28859	100.553	0	0	929.719
AA_fbl	acute_cd4	KRTCAP2	(Intercept)	8.17242	8.01262	8.33222	8.35935	100.411	0	0	928.842
AA_fbl	acute_cd4	MRPS21	(Intercept)	7.43593	7.29032	7.58153	7.59961	100.269	0	0	927.966
AA_fbl	acute_cd4	PSMA7	(Intercept)	7.88807	7.73323	8.04291	8.16833	100.024	0	0	926.448
AA_fbl	acute_cd4	ANP32B	(Intercept)	8.36844	8.20397	8.5329	8.28194	99.9031	0	0	925.696
AA_fbl	acute_cd4	SELENOW	(Intercept)	7.86221	7.70711	8.01732	8.00889	99.5242	0	0	923.341
AA_fbl	acute_cd4	ARF5	(Intercept)	7.62886	7.47808	7.77963	7.60578	99.3435	0	0	922.214
AA_fbl	acute_cd4	TCEA1	(Intercept)	7.40086	7.25454	7.54718	7.43809	99.3104	0	0	922.007
AA_fbl	acute_cd4	SNU13	(Intercept)	7.40013	7.25364	7.54662	7.69326	99.1835	0	0	921.214
AA_fbl	acute_cd4	STK4	(Intercept)	7.88585	7.72971	8.04199	7.93746	99.1626	0	0	921.084
AA_fbl	acute_cd4	SH3BGRL	(Intercept)	7.2853	7.14024	7.43037	7.47876	98.6028	0	0	917.576
AA_fbl	acute_cd4	ARHGDIA	(Intercept)	7.60625	7.4547	7.75779	7.83387	98.5474	0	0	917.227
AA_fbl	acute_cd4	SLC25A3	(Intercept)	8.20199	8.03812	8.36586	8.00405	98.2726	0	0	915.497
AA_fbl	acute_cd4	CIB1	(Intercept)	7.83731	7.68036	7.99426	7.90043	98.0421	0	0	914.043
AA_fbl	acute_cd4	SLC25A5	(Intercept)	8.14876	7.98435	8.31318	7.92094	97.3083	0	0	909.39
AA_fbl	acute_cd4	COX7B	(Intercept)	7.74753	7.59104	7.90401	7.8166	97.21	0	0	908.764
AA_fbl	acute_cd4	OCIAD2	(Intercept)	7.39276	7.24306	7.54246	7.41409	96.9603	0	0	907.172
AA_fbl	acute_cd4	HNRNPA3	(Intercept)	7.74107	7.58384	7.89831	8.09464	96.6643	0	0	905.28
AA_fbl	acute_cd4	TMEM219	(Intercept)	6.99736	6.85506	7.13966	7.18089	96.5469	0	0	904.528
AA_fbl	acute_cd4	CAPZB	(Intercept)	8.51754	8.34425	8.69082	8.52224	96.507	0	0	904.271
AA_fbl	acute_cd4	LIMD2	(Intercept)	8.65855	8.48211	8.83499	8.88722	96.3517	0	0	903.275
AA_fbl	acute_cd4	UBL5	(Intercept)	8.3497	8.1795	8.5199	8.45793	96.3206	0	0	903.075
AA_fbl	acute_cd4	GPX4	(Intercept)	7.92201	7.76003	8.08399	8.00639	96.0265	0	0	901.183
AA_fbl	acute_cd4	UQCR10	(Intercept)	8.05775	7.89297	8.22252	8.39235	96.0127	0	0	901.095
AA_fbl	acute_cd4	CIRBP	(Intercept)	9.11878	8.93225	9.3053	9.07672	95.986	0	0	900.922
AA_fbl	acute_cd4	HNRNPC	(Intercept)	8.07737	7.91187	8.24287	8.21661	95.8264	0	0	899.893
AA_fbl	acute_cd4	PABPC1	(Intercept)	10.1776	9.969	10.3861	9.99369	95.809	0	0	899.781
AA_fbl	acute_cd4	RNPS1	(Intercept)	7.04729	6.90218	7.19241	7.18032	95.3483	0	0	896.8
AA_fbl	acute_cd4	CD52	(Intercept)	10.3609	10.1464	10.5753	10.3429	94.8547	0	0	893.591
AA_fbl	acute_cd4	CDC42	(Intercept)	8.22725	8.05649	8.39802	8.38638	94.5964	0	0	891.906
AA_fbl	acute_cd4	PEBP1	(Intercept)	7.72455	7.56382	7.88527	7.93357	94.3596	0	0	890.357
AA_fbl	acute_cd4	SARAF	(Intercept)	10.2577	10.0442	10.4712	10.2641	94.3327	0	0	890.181
AA_fbl	acute_cd4	FIS1	(Intercept)	7.37655	7.22271	7.5304	7.39984	94.1425	0	0	888.934
AA_fbl	acute_cd4	SF3B2	(Intercept)	7.48291	7.32677	7.63904	7.69915	94.098	0	0	888.642
AA_fbl	acute_cd4	NDUFA2	(Intercept)	7.05864	6.91122	7.20607	7.15644	94.0068	0	0	888.043
AA_fbl	acute_cd4	SEPT6	(Intercept)	7.79248	7.62967	7.9553	7.68479	93.9692	0	0	887.796
AA_fbl	acute_cd4	ST13	(Intercept)	7.83863	7.67442	8.00284	7.70316	93.7232	0	0	886.177
AA_fbl	acute_cd4	TBCA	(Intercept)	7.79625	7.63236	7.96014	7.85959	93.4004	0	0	884.046
AA_fbl	acute_cd4	COX14	(Intercept)	6.93377	6.78794	7.0796	7.21582	93.3546	0	0	883.744
AA_fbl	acute_cd4	ATP6V1F	(Intercept)	7.13569	6.98545	7.28592	7.29413	93.2544	0	0	883.081
AA_fbl	acute_cd4	SF3B6	(Intercept)	7.14873	6.99821	7.29924	7.35966	93.2518	0	0	883.064
AA_fbl	acute_cd4	LDHB	(Intercept)	9.6766	9.4725	9.88071	9.549	93.0857	0	0	881.963
AA_fbl	acute_cd4	HCLS1	(Intercept)	7.96736	7.7993	8.13541	8.20757	93.0839	0	0	881.951
AA_fbl	acute_cd4	NDUFB10	(Intercept)	7.48785	7.32952	7.64619	7.61474	92.8519	0	0	880.411
AA_fbl	acute_cd4	VPS28	(Intercept)	7.20487	7.05246	7.35727	7.43261	92.8175	0	0	880.182
AA_fbl	acute_cd4	SEPT1	(Intercept)	7.67829	7.51577	7.84081	7.71725	92.7628	0	0	879.819
AA_fbl	acute_cd4	HLA-A	(Intercept)	11.0494	10.8148	11.2841	11.3981	92.4456	0	0	877.706
AA_fbl	acute_cd4	NDUFB2	(Intercept)	7.9782	7.80873	8.14766	8.10134	92.434	0	0	877.628
AA_fbl	acute_cd4	EEF2	(Intercept)	10.2717	10.0534	10.49	9.88431	92.3651	0	0	877.168
AA_fbl	acute_cd4	NSA2	(Intercept)	7.83041	7.66396	7.99687	7.87673	92.3609	0	0	877.14
AA_fbl	acute_cd4	CD44	(Intercept)	7.80403	7.63813	7.96993	7.87898	92.3587	0	0	877.126
AA_fbl	acute_cd4	GUK1	(Intercept)	8.31497	8.13813	8.49181	8.40566	92.3206	0	0	876.871
AA_fbl	acute_cd4	GTF3A	(Intercept)	7.88995	7.72183	8.05807	7.87491	92.1444	0	0	875.692
AA_fbl	acute_cd4	MT-CO2	(Intercept)	12.5449	12.2774	12.8124	12.3069	92.0746	0	0	875.225
AA_fbl	acute_cd4	FTH1	(Intercept)	11.2593	11.0184	11.5003	11.1757	91.7613	0	0	873.123
AA_fbl	acute_cd4	EID1	(Intercept)	7.86478	7.69607	8.0335	8.03053	91.5281	0	0	871.555
AA_fbl	acute_cd4	ARF1	(Intercept)	8.00689	7.835	8.17878	8.22324	91.4581	0	0	871.083
AA_fbl	acute_cd4	SRRM1	(Intercept)	7.83849	7.67018	8.00681	7.92263	91.4371	0	0	870.942
AA_fbl	acute_cd4	ISCU	(Intercept)	7.20306	7.04837	7.35775	7.56536	91.4265	0	0	870.871
AA_fbl	acute_cd4	ERH	(Intercept)	7.48513	7.32396	7.6463	7.65757	91.183	0	0	869.227
AA_fbl	acute_cd4	SEPT9	(Intercept)	7.76144	7.59278	7.9301	7.67944	90.3525	0	0	863.592
AA_fbl	acute_cd4	DYNLRB1	(Intercept)	7.09176	6.93752	7.24599	7.372	90.2768	0	0	863.076
AA_fbl	acute_cd4	S100A4	(Intercept)	11.4019	11.1539	11.6499	11.5431	90.2641	0	0	862.989
AA_fbl	acute_cd4	MDH2	(Intercept)	7.29704	7.13829	7.4558	7.32608	90.2461	0	0	862.866
AA_fbl	acute_cd4	S100A10	(Intercept)	9.74899	9.53658	9.9614	9.8745	90.1151	0	0	861.972
AA_fbl	acute_cd4	CALM2	(Intercept)	8.20181	8.0225	8.38112	8.42484	89.8076	0	0	859.869
AA_fbl	acute_cd4	EIF3D	(Intercept)	7.48329	7.31896	7.64761	7.32019	89.4137	0	0	857.165
AA_fbl	acute_cd4	ATP6AP2	(Intercept)	6.79385	6.64406	6.94364	6.92353	89.0503	0	0	854.66
AA_fbl	acute_cd4	ATP5F1C	(Intercept)	7.24033	7.0807	7.39997	7.25789	89.0497	0	0	854.656
AA_fbl	acute_cd4	NCL	(Intercept)	8.07644	7.89827	8.25462	8.34883	88.9996	0	0	854.31
AA_fbl	acute_cd4	NEDD8	(Intercept)	7.43626	7.27196	7.60057	7.53143	88.8614	0	0	853.355
AA_fbl	acute_cd4	PRRC2C	(Intercept)	7.79061	7.61823	7.963	7.98301	88.7303	0	0	852.447
AA_fbl	acute_cd4	FYB1	(Intercept)	8.76645	8.57219	8.96071	8.88065	88.6033	0	0	851.567
AA_fbl	acute_cd4	HMGN2	(Intercept)	8.40776	8.22133	8.59418	8.62297	88.5487	0	0	851.189
AA_fbl	acute_cd4	RPL4	(Intercept)	10.4447	10.213	10.6765	9.97686	88.4894	0	0	850.777
AA_fbl	acute_cd4	MBNL1	(Intercept)	7.93396	7.7576	8.11031	8.12277	88.3312	0	0	849.677
AA_fbl	acute_cd4	SUMO1	(Intercept)	7.19413	7.0335	7.35476	7.28375	87.9347	0	0	846.914
AA_fbl	acute_cd4	DDX5	(Intercept)	9.52035	9.30745	9.73324	9.60278	87.8015	0	0	845.983
AA_fbl	acute_cd4	TCF25	(Intercept)	7.59057	7.4208	7.76033	7.74906	87.7898	0	0	845.902
AA_fbl	acute_cd4	HLA-B	(Intercept)	12.2364	11.9627	12.5102	12.4288	87.7582	0	0	845.681
AA_fbl	acute_cd4	TRBC2	(Intercept)	8.71618	8.52084	8.91152	8.55524	87.6063	0	0	844.617
AA_fbl	acute_cd4	ATP5F1B	(Intercept)	7.68108	7.50845	7.85371	7.85277	87.361	0	0	842.897
AA_fbl	acute_cd4	TMEM14B	(Intercept)	7.00741	6.84977	7.16506	7.04063	87.2735	0	0	842.282
AA_fbl	acute_cd4	LDHA	(Intercept)	8.38378	8.19504	8.57252	8.51408	87.2119	0	0	841.848
AA_fbl	acute_cd4	KMT2E	(Intercept)	7.6752	7.502	7.84839	7.77965	87.0069	0	0	840.405
AA_fbl	acute_cd4	PTGES3	(Intercept)	8.02611	7.84459	8.20762	8.21934	86.8161	0	0	839.058
AA_fbl	acute_cd4	SRSF3	(Intercept)	7.33125	7.16531	7.49719	7.50612	86.7427	0	0	838.54
AA_fbl	acute_cd4	ICAM3	(Intercept)	8.01451	7.83283	8.19619	7.84536	86.6128	0	0	837.621
AA_fbl	acute_cd4	EPC1	(Intercept)	8.00425	7.82265	8.18585	8.0583	86.5397	0	0	837.103
AA_fbl	acute_cd4	EIF3E	(Intercept)	8.83656	8.63581	9.0373	8.63665	86.4265	0	0	836.301
AA_fbl	acute_cd4	CORO1A	(Intercept)	9.36929	9.1563	9.58227	9.62765	86.3707	0	0	835.905
AA_fbl	acute_cd4	ITM2B	(Intercept)	9.80064	9.57743	10.0238	9.82211	86.2108	0	0	834.77
AA_fbl	acute_cd4	TNFRSF14	(Intercept)	7.15851	6.99537	7.32165	7.15957	86.1536	0	0	834.363
AA_fbl	acute_cd4	SRSF11	(Intercept)	7.23682	7.07177	7.40188	7.38974	86.0861	0	0	833.883
AA_fbl	acute_cd4	TMEM59	(Intercept)	7.58678	7.41357	7.76	7.87057	85.9971	0	0	833.25
AA_fbl	acute_cd4	POLR1D	(Intercept)	7.33352	7.16608	7.50096	7.3857	85.9944	0	0	833.23
AA_fbl	acute_cd4	MED10	(Intercept)	7.34449	7.17671	7.51227	7.33179	85.9469	0	0	832.892
AA_fbl	acute_cd4	VDAC2	(Intercept)	6.86664	6.70922	7.02405	6.97661	85.6465	0	0	830.747
AA_fbl	acute_cd4	PSMB6	(Intercept)	7.03191	6.87044	7.19337	7.2019	85.5067	0	0	829.748
AA_fbl	acute_cd4	ATP5MD	(Intercept)	8.18354	7.99524	8.37183	8.31112	85.3309	0	0	828.488
AA_fbl	acute_cd4	SSBP1	(Intercept)	7.33426	7.16545	7.50307	7.44658	85.3027	0	0	828.285
AA_fbl	acute_cd4	ACAP1	(Intercept)	7.6161	7.44064	7.79156	7.76393	85.2262	0	0	827.736
AA_fbl	acute_cd4	CALM3	(Intercept)	7.49168	7.31889	7.66446	7.70725	85.1281	0	0	827.032
AA_fbl	acute_cd4	SEC62	(Intercept)	7.27954	7.11158	7.44751	7.5336	85.0935	0	0	826.783
AA_fbl	acute_cd4	HNRNPU	(Intercept)	7.58654	7.41149	7.7616	7.82417	85.0918	0	0	826.771
AA_fbl	acute_cd4	SELENOF	(Intercept)	6.98066	6.81958	7.14174	7.18193	85.0877	0	0	826.741
AA_fbl	acute_cd4	SERBP1	(Intercept)	7.39766	7.22688	7.56844	7.64013	85.0499	0	0	826.469
AA_fbl	acute_cd4	NHP2	(Intercept)	7.07819	6.91465	7.24173	7.04259	84.9776	0	0	825.949
AA_fbl	acute_cd4	HSP90AB1	(Intercept)	9.07439	8.86457	9.28421	9.20033	84.9152	0	0	825.499
AA_fbl	acute_cd4	TPI1	(Intercept)	7.89444	7.71185	8.07704	8.2451	84.8861	0	0	825.29
AA_fbl	acute_cd4	TAGLN2	(Intercept)	9.17015	8.95794	9.38236	9.1474	84.8427	0	0	824.977
AA_fbl	acute_cd4	ATP5F1A	(Intercept)	7.48586	7.31258	7.65913	7.32896	84.8257	0	0	824.854
AA_fbl	acute_cd4	GHITM	(Intercept)	6.93123	6.77032	7.09214	7.16827	84.5739	0	0	823.037
AA_fbl	acute_cd4	TOMM22	(Intercept)	6.97364	6.81167	7.1356	6.93642	84.5367	0	0	822.768
AA_fbl	acute_cd4	SYF2	(Intercept)	7.06165	6.89758	7.22573	7.26399	84.5037	0	0	822.529
AA_fbl	acute_cd4	NDUFB7	(Intercept)	7.32255	7.15237	7.49273	7.37902	84.4834	0	0	822.382
AA_fbl	acute_cd4	AURKAIP1	(Intercept)	6.87569	6.71578	7.0356	7.10626	84.4224	0	0	821.941
AA_fbl	acute_cd4	NDUFS8	(Intercept)	6.78295	6.62468	6.94123	6.91552	84.1413	0	0	819.903
AA_fbl	acute_cd4	ENO1	(Intercept)	7.92886	7.74383	8.11389	8.13689	84.1356	0	0	819.861
AA_fbl	acute_cd4	SNRPA	(Intercept)	7.09535	6.92972	7.26097	7.02105	84.1141	0	0	819.705
AA_fbl	acute_cd4	ARHGEF1	(Intercept)	7.57503	7.39814	7.75193	7.57982	84.0783	0	0	819.445
AA_fbl	acute_cd4	IKZF1	(Intercept)	7.4189	7.24558	7.59222	7.49593	84.0429	0	0	819.188
AA_fbl	acute_cd4	UBE2I	(Intercept)	7.00481	6.84081	7.16882	7.27679	83.8576	0	0	817.839
AA_fbl	acute_cd4	DAD1	(Intercept)	7.70234	7.52199	7.8827	7.87527	83.8503	0	0	817.786
AA_fbl	acute_cd4	ARGLU1	(Intercept)	7.52289	7.34635	7.69942	7.64974	83.6695	0	0	816.468
AA_fbl	acute_cd4	PA2G4	(Intercept)	7.06995	6.90402	7.23587	7.15069	83.6581	0	0	816.385
AA_fbl	acute_cd4	SMIM26	(Intercept)	7.04644	6.88083	7.21205	7.08146	83.539	0	0	815.515
AA_fbl	acute_cd4	HSP90B1	(Intercept)	8.01322	7.82468	8.20177	8.14331	83.4442	0	0	814.822
AA_fbl	acute_cd4	RAD23A	(Intercept)	6.84425	6.68281	7.0057	7.07808	83.2364	0	0	813.3
AA_fbl	acute_cd4	SEPT7	(Intercept)	7.90158	7.7151	8.08805	8.05969	83.1963	0	0	813.006
AA_fbl	acute_cd4	COX5A	(Intercept)	7.68123	7.49952	7.86295	7.71885	82.9962	0	0	811.537
AA_fbl	acute_cd4	RPN2	(Intercept)	6.98484	6.81927	7.15041	7.27759	82.8291	0	0	810.308
AA_fbl	acute_cd4	ATP5MF	(Intercept)	7.6841	7.5018	7.8664	7.93882	82.7598	0	0	809.798
AA_fbl	acute_cd4	GYPC	(Intercept)	8.34577	8.14705	8.54448	8.17971	82.4607	0	0	807.591
AA_fbl	acute_cd4	RARRES3	(Intercept)	8.3716	8.17213	8.57107	8.50527	82.4014	0	0	807.152
AA_fbl	acute_cd4	ACP1	(Intercept)	6.64092	6.48268	6.79916	6.80756	82.3998	0	0	807.14
AA_fbl	acute_cd4	RPS19BP1	(Intercept)	6.58619	6.4292	6.74317	6.7278	82.3734	0	0	806.945
AA_fbl	acute_cd4	PRDX2	(Intercept)	7.61743	7.43578	7.79907	7.79965	82.338	0	0	806.683
AA_fbl	acute_cd4	C4orf3	(Intercept)	7.46689	7.28882	7.64496	7.77863	82.3301	0	0	806.625
AA_fbl	acute_cd4	HNRNPR	(Intercept)	6.8442	6.68064	7.00775	7.00897	82.1614	0	0	805.375
AA_fbl	acute_cd4	LAMTOR1	(Intercept)	6.8071	6.64441	6.96978	7.07431	82.1538	0	0	805.318
AA_fbl	acute_cd4	AP2M1	(Intercept)	6.86551	6.70135	7.02966	7.03679	82.1172	0	0	805.047
AA_fbl	acute_cd4	RGS10	(Intercept)	7.72185	7.5372	7.9065	7.75296	82.1063	0	0	804.967
AA_fbl	acute_cd4	EMP3	(Intercept)	9.19121	8.97134	9.41108	9.53276	82.0762	0	0	804.743
AA_fbl	acute_cd4	NUCKS1	(Intercept)	7.29207	7.11762	7.46652	7.29409	82.0714	0	0	804.707
AA_fbl	acute_cd4	DDX24	(Intercept)	7.73408	7.54899	7.91918	8.07231	82.0382	0	0	804.461
AA_fbl	acute_cd4	LSP1	(Intercept)	8.81572	8.60437	9.02707	8.90299	81.8954	0	0	803.4
AA_fbl	acute_cd4	ACTG1	(Intercept)	10.7029	10.4462	10.9597	10.5823	81.8474	0	0	803.043
AA_fbl	acute_cd4	SIVA1	(Intercept)	6.68222	6.52189	6.84256	6.94849	81.8282	0	0	802.9
AA_fbl	acute_cd4	PSMC5	(Intercept)	6.99426	6.82637	7.16215	7.24561	81.7971	0	0	802.669
AA_fbl	acute_cd4	METTL26	(Intercept)	6.91823	6.7514	7.08507	7.09319	81.4172	0	0	799.836
AA_fbl	acute_cd4	VAPA	(Intercept)	6.96918	6.80107	7.13728	7.01714	81.3981	0	0	799.693
AA_fbl	acute_cd4	RHOG	(Intercept)	7.31443	7.13795	7.49092	7.57085	81.3745	0	0	799.517
AA_fbl	acute_cd4	SPOCK2	(Intercept)	7.81206	7.62212	8.002	8.01665	80.7528	0	0	794.853
AA_fbl	acute_cd4	HSP90AA1	(Intercept)	9.38674	9.1576	9.61588	9.50046	80.431	0	0	792.427
AA_fbl	acute_cd4	ZC3H15	(Intercept)	6.96119	6.79121	7.13117	7.19174	80.4063	0	0	792.241
AA_fbl	acute_cd4	ATP5MPL	(Intercept)	7.77938	7.58918	7.96957	7.80739	80.3073	0	0	791.493
AA_fbl	acute_cd4	EIF4B	(Intercept)	7.94093	7.74663	8.13523	7.6739	80.2429	0	0	791.005
AA_fbl	acute_cd4	VAMP8	(Intercept)	7.42711	7.24535	7.60888	7.78675	80.2248	0	0	790.868
AA_fbl	acute_cd4	RBM39	(Intercept)	7.9605	7.76558	8.15542	8.09325	80.1843	0	0	790.562
AA_fbl	acute_cd4	POLR2L	(Intercept)	7.74756	7.55776	7.93736	7.84248	80.1448	0	0	790.263
AA_fbl	acute_cd4	RAC2	(Intercept)	9.15209	8.92767	9.37652	9.4317	80.0683	0	0	789.683
AA_fbl	acute_cd4	OTUB1	(Intercept)	6.82015	6.65284	6.98746	7.13885	80.0352	0	0	789.432
AA_fbl	acute_cd4	RPL26	(Intercept)	11.4185	11.1383	11.6987	10.9985	80.0211	0	0	789.325
AA_fbl	acute_cd4	CD99	(Intercept)	9.12802	8.90385	9.35219	9.28311	79.9487	0	0	788.776
AA_fbl	acute_cd4	TMBIM6	(Intercept)	7.91002	7.71543	8.10461	8.33783	79.8101	0	0	787.723
AA_fbl	acute_cd4	ATRAID	(Intercept)	6.7135	6.54809	6.87891	6.88565	79.6891	0	0	786.803
AA_fbl	acute_cd4	PRDX5	(Intercept)	6.93219	6.76124	7.10315	7.28098	79.6159	0	0	786.245
AA_fbl	acute_cd4	RPL13A	(Intercept)	10.0249	9.77733	10.2724	9.85965	79.5135	0	0	785.465
AA_fbl	acute_cd4	CD3G	(Intercept)	8.20818	8.00514	8.41121	8.28275	79.376	0	0	784.415
AA_fbl	acute_cd4	RSL24D1	(Intercept)	7.77534	7.58254	7.96814	7.71616	79.1827	0	0	782.937
AA_fbl	acute_cd4	ANAPC11	(Intercept)	6.96773	6.79487	7.1406	7.10759	79.1404	0	0	782.614
AA_fbl	acute_cd4	PPP1R2	(Intercept)	7.32719	7.14505	7.50933	7.36513	78.9857	0	0	781.428
AA_fbl	acute_cd4	PPP1CC	(Intercept)	7.26503	7.08424	7.44581	7.25448	78.9012	0	0	780.779
AA_fbl	acute_cd4	SELENOH	(Intercept)	7.53374	7.34578	7.7217	7.655	78.6966	0	0	779.208
AA_fbl	acute_cd4	SF1	(Intercept)	8.05711	7.85595	8.25826	8.03942	78.6422	0	0	778.789
AA_fbl	acute_cd4	ALDOA	(Intercept)	7.75629	7.56264	7.94994	7.85123	78.6392	0	0	778.766
AA_fbl	acute_cd4	COPS9	(Intercept)	7.13699	6.95856	7.31543	7.1738	78.5328	0	0	777.946
AA_fbl	acute_cd4	TBCB	(Intercept)	7.14995	6.97095	7.32895	7.31639	78.4269	0	0	777.13
AA_fbl	acute_cd4	CRIP1	(Intercept)	7.90091	7.70292	8.09891	7.77503	78.3483	0	0	776.522
AA_fbl	acute_cd4	ZAP70	(Intercept)	7.19829	7.01758	7.37899	7.42805	78.2103	0	0	775.456
AA_fbl	acute_cd4	AIP	(Intercept)	6.61643	6.4503	6.78257	6.81289	78.1946	0	0	775.335
AA_fbl	acute_cd4	NDUFA12	(Intercept)	7.2973	7.11373	7.48087	7.57136	78.0495	0	0	774.212
AA_fbl	acute_cd4	PKM	(Intercept)	7.82093	7.62384	8.01801	8.02416	77.9137	0	0	773.159
AA_fbl	acute_cd4	C9orf78	(Intercept)	7.22463	7.04213	7.40713	7.43396	77.7265	0	0	771.705
AA_fbl	acute_cd4	SEC61G	(Intercept)	7.98209	7.78031	8.18388	8.0846	77.6661	0	0	771.235
AA_fbl	acute_cd4	H2AFZ	(Intercept)	7.61068	7.41813	7.80323	7.80072	77.6051	0	0	770.76
AA_fbl	acute_cd4	HNRNPA0	(Intercept)	8.09865	7.89371	8.30359	8.06764	77.5884	0	0	770.63
AA_fbl	acute_cd4	PRDX6	(Intercept)	7.11917	6.93884	7.2995	7.23151	77.5109	0	0	770.027
AA_fbl	acute_cd4	ERGIC3	(Intercept)	6.65828	6.48938	6.82719	6.59666	77.3972	0	0	769.14
AA_fbl	acute_cd4	RAP1A	(Intercept)	7.05389	6.87469	7.23309	7.21707	77.2856	0	0	768.268
AA_fbl	acute_cd4	JTB	(Intercept)	7.4552	7.26565	7.64475	7.57545	77.2219	0	0	767.771
AA_fbl	acute_cd4	GNG5	(Intercept)	7.62808	7.43407	7.82209	7.85866	77.1968	0	0	767.575
AA_fbl	acute_cd4	MTDH	(Intercept)	7.46113	7.27112	7.65113	7.60405	77.0972	0	0	766.796
AA_fbl	acute_cd4	NBDY	(Intercept)	6.68409	6.51386	6.85432	6.76892	77.0934	0	0	766.766
AA_fbl	acute_cd4	NSD3	(Intercept)	7.31282	7.12648	7.49915	7.51293	77.0558	0	0	766.472
AA_fbl	acute_cd4	RSL1D1	(Intercept)	7.43961	7.24979	7.62943	7.24744	76.9515	0	0	765.654
AA_fbl	acute_cd4	UBE2B	(Intercept)	7.25323	7.06744	7.43902	7.28468	76.6511	0	0	763.295
AA_fbl	acute_cd4	ARL6IP5	(Intercept)	8.39879	8.18335	8.61422	8.59736	76.5424	0	0	762.44
AA_fbl	acute_cd4	SNRPB	(Intercept)	7.14998	6.96648	7.33348	7.31183	76.5043	0	0	762.139
AA_fbl	acute_cd4	SNRPG	(Intercept)	7.19604	7.01131	7.38077	7.46054	76.4845	0	0	761.983
AA_fbl	acute_cd4	ENSA	(Intercept)	6.66006	6.48891	6.83122	6.80426	76.4009	0	0	761.324
AA_fbl	acute_cd4	CYTIP	(Intercept)	7.79137	7.59084	7.9919	8.01858	76.2858	0	0	760.415
AA_fbl	acute_cd4	TSTD1	(Intercept)	7.45892	7.26695	7.6509	7.65431	76.2852	0	0	760.411
AA_fbl	acute_cd4	TMEM50A	(Intercept)	7.48424	7.2916	7.67688	7.69495	76.28	0	0	760.37
AA_fbl	acute_cd4	CCND3	(Intercept)	8.10812	7.89864	8.31761	8.41647	75.9951	0	0	758.116
AA_fbl	acute_cd4	TMED10	(Intercept)	6.83369	6.65713	7.01024	7.07448	75.9936	0	0	758.104
AA_fbl	acute_cd4	IFITM1	(Intercept)	11.0661	10.7797	11.3525	11.7319	75.8644	0	0	757.08
AA_fbl	acute_cd4	CNN2	(Intercept)	8.42138	8.20342	8.63934	8.37503	75.8605	0	0	757.049
AA_fbl	acute_cd4	FUS	(Intercept)	7.20989	7.02263	7.39715	7.57605	75.5953	0	0	754.942
AA_fbl	acute_cd4	PPDPF	(Intercept)	9.60915	9.35947	9.85884	9.78074	75.561	0	0	754.668
AA_fbl	acute_cd4	HNRNPUL1	(Intercept)	6.69472	6.52048	6.86897	6.8896	75.4368	0	0	753.679
AA_fbl	acute_cd4	DDX18	(Intercept)	7.02052	6.83762	7.20342	7.28472	75.3636	0	0	753.096
AA_fbl	acute_cd4	CD48	(Intercept)	8.24846	8.03305	8.46387	8.44265	75.1827	0	0	751.651
AA_fbl	acute_cd4	DBI	(Intercept)	7.65477	7.45477	7.85478	7.78457	75.1452	0	0	751.351
AA_fbl	acute_cd4	UBXN4	(Intercept)	6.87845	6.69856	7.05834	7.17148	75.0746	0	0	750.786
AA_fbl	acute_cd4	DPP7	(Intercept)	7.05244	6.86755	7.23734	7.14702	74.8914	0	0	749.318
AA_fbl	acute_cd4	ILF2	(Intercept)	6.63514	6.46108	6.80919	6.78143	74.8479	0	0	748.969
AA_fbl	acute_cd4	RBMX	(Intercept)	6.67574	6.50015	6.85132	6.88695	74.6487	0	0	747.37
AA_fbl	acute_cd4	ANKRD12	(Intercept)	7.46226	7.26577	7.65874	7.65118	74.5673	0	0	746.715
AA_fbl	acute_cd4	COPE	(Intercept)	7.11425	6.92673	7.30176	7.28548	74.4901	0	0	746.094
AA_fbl	acute_cd4	HCST	(Intercept)	9.30187	9.0566	9.54715	9.54719	74.4598	0	0	745.849
AA_fbl	acute_cd4	RAB7A	(Intercept)	6.76169	6.58301	6.94036	6.95987	74.303	0	0	744.585
AA_fbl	acute_cd4	CYTH1	(Intercept)	6.98339	6.79852	7.16826	7.1034	74.167	0	0	743.486
AA_fbl	acute_cd4	NDUFA6	(Intercept)	7.26746	7.0747	7.46023	7.41075	74.023	0	0	742.321
AA_fbl	acute_cd4	PSMD8	(Intercept)	6.78598	6.60586	6.96609	7.01971	73.9734	0	0	741.919
AA_fbl	acute_cd4	PSAP	(Intercept)	7.03481	6.84803	7.2216	7.23014	73.9453	0	0	741.692
AA_fbl	acute_cd4	SERPINB1	(Intercept)	6.73114	6.55238	6.90989	6.9565	73.9319	0	0	741.583
AA_fbl	acute_cd4	PTPRC	(Intercept)	9.05977	8.81906	9.30048	9.23423	73.897	0	0	741.3
AA_fbl	acute_cd4	BIN2	(Intercept)	7.65793	7.45434	7.86151	7.73658	73.8534	0	0	740.947
AA_fbl	acute_cd4	RBM25	(Intercept)	6.80785	6.62684	6.98885	6.87241	73.8474	0	0	740.898
AA_fbl	acute_cd4	PSMB3	(Intercept)	7.15466	6.96442	7.3449	7.41649	73.84	0	0	740.838
AA_fbl	acute_cd4	PDIA3	(Intercept)	7.73927	7.53321	7.94534	7.93764	73.74	0	0	740.027
AA_fbl	acute_cd4	PDAP1	(Intercept)	6.27598	6.1087	6.44327	6.44713	73.6603	0	0	739.379
AA_fbl	acute_cd4	CDC42SE2	(Intercept)	6.9827	6.7965	7.16891	7.01199	73.6288	0	0	739.123
AA_fbl	acute_cd4	RALY	(Intercept)	7.2067	7.01427	7.39913	7.30276	73.5324	0	0	738.339
AA_fbl	acute_cd4	TMED2	(Intercept)	6.95066	6.76505	7.13627	7.09439	73.5244	0	0	738.273
AA_fbl	acute_cd4	RPL17	(Intercept)	9.27034	9.02275	9.51792	8.82359	73.516	0	0	738.205
AA_fbl	acute_cd4	PGAM1	(Intercept)	7.47061	7.27088	7.67035	7.54705	73.4378	0	0	737.568
AA_fbl	acute_cd4	IL32	(Intercept)	11.1457	10.8476	11.4437	11.2063	73.4179	0	0	737.406
AA_fbl	acute_cd4	TRABD	(Intercept)	6.4442	6.27177	6.61663	6.63626	73.3765	0	0	737.068
AA_fbl	acute_cd4	NDUFV2	(Intercept)	7.03667	6.84816	7.22518	7.28	73.2895	0	0	736.358
AA_fbl	acute_cd4	LSM8	(Intercept)	6.71626	6.5363	6.89623	6.84196	73.2729	0	0	736.222
AA_fbl	acute_cd4	EIF5	(Intercept)	7.16288	6.97064	7.35511	7.31968	73.159	0	0	735.292
AA_fbl	acute_cd4	IFITM2	(Intercept)	9.42255	9.16938	9.67572	9.91336	73.0747	0	0	734.602
AA_fbl	acute_cd4	EWSR1	(Intercept)	6.7315	6.55045	6.91255	7.06512	72.9995	0	0	733.987
AA_fbl	acute_cd4	SKAP1	(Intercept)	7.05852	6.86834	7.24869	7.28985	72.8718	0	0	732.941
AA_fbl	acute_cd4	CSDE1	(Intercept)	7.60777	7.40279	7.81275	7.56579	72.8709	0	0	732.933
AA_fbl	acute_cd4	HMGN1	(Intercept)	8.28293	8.05958	8.50629	8.36652	72.8113	0	0	732.444
AA_fbl	acute_cd4	HSPA8	(Intercept)	9.36099	9.10835	9.61364	9.47783	72.7477	0	0	731.922
AA_fbl	acute_cd4	SRSF10	(Intercept)	6.87843	6.69245	7.0644	7.06681	72.6174	0	0	730.851
AA_fbl	acute_cd4	TAPBP	(Intercept)	7.20679	7.01192	7.40167	7.32898	72.6102	0	0	730.792
AA_fbl	acute_cd4	P4HB	(Intercept)	7.20405	7.00904	7.39906	7.27464	72.5325	0	0	730.153
AA_fbl	acute_cd4	RAB11B	(Intercept)	6.50849	6.33219	6.68478	6.65503	72.4852	0	0	729.764
AA_fbl	acute_cd4	ARHGAP4	(Intercept)	6.76808	6.58473	6.95143	6.73793	72.4769	0	0	729.695
AA_fbl	acute_cd4	PAK2	(Intercept)	6.75513	6.57173	6.93853	6.99794	72.3184	0	0	728.388
AA_fbl	acute_cd4	SRSF7	(Intercept)	7.82112	7.60872	8.03352	8.08836	72.2979	0	0	728.219
AA_fbl	acute_cd4	SIGIRR	(Intercept)	7.0619	6.86959	7.25421	7.31505	72.0986	1.11254e-308	1.11254e-308	726.572
AA_fbl	acute_cd4	UQCRFS1	(Intercept)	7.57728	7.37008	7.78448	7.59646	71.8012	1.11254e-308	1.11254e-308	724.108
AA_fbl	acute_cd4	THOC7	(Intercept)	6.47326	6.29622	6.65029	6.49297	71.7921	1.11254e-308	1.11254e-308	724.033
AA_fbl	acute_cd4	LAT	(Intercept)	7.72144	7.51025	7.93263	7.87397	71.7852	1.11254e-308	1.11254e-308	723.975
AA_fbl	acute_cd4	TAX1BP1	(Intercept)	6.8176	6.6311	7.00409	7.04795	71.7752	1.11254e-308	1.11254e-308	723.892
AA_fbl	acute_cd4	MYH9	(Intercept)	8.11947	7.89732	8.34162	8.29749	71.7619	1.11254e-308	1.11254e-308	723.782
AA_fbl	acute_cd4	SNRPD1	(Intercept)	6.63702	6.45528	6.81877	6.87945	71.6999	1.11254e-308	1.11254e-308	723.267
AA_fbl	acute_cd4	RAB2A	(Intercept)	6.56759	6.38768	6.74749	6.72846	71.6755	1.11254e-308	1.11254e-308	723.064
AA_fbl	acute_cd4	HP1BP3	(Intercept)	7.13882	6.94319	7.33444	7.31486	71.6495	1.11254e-308	1.11254e-308	722.848
AA_fbl	acute_cd4	TBRG1	(Intercept)	6.46009	6.28302	6.63715	6.63656	71.6327	1.11254e-308	1.11254e-308	722.708
AA_fbl	acute_cd4	EIF4A2	(Intercept)	7.78762	7.57375	8.00149	8.08217	71.4936	1.11254e-308	1.11254e-308	721.55
AA_fbl	acute_cd4	LRRFIP1	(Intercept)	7.55552	7.34781	7.76322	7.54015	71.4216	1.11254e-308	1.11254e-308	720.951
AA_fbl	acute_cd4	CUTA	(Intercept)	8.15603	7.93175	8.38032	8.10311	71.3997	1.11254e-308	1.11254e-308	720.768
AA_fbl	acute_cd4	HSPE1	(Intercept)	7.32796	7.12571	7.53022	7.4271	71.1362	1.11254e-308	1.11254e-308	718.568
AA_fbl	acute_cd4	LCK	(Intercept)	8.2016	7.97463	8.42856	8.40958	70.9487	1.11254e-308	1.11254e-308	716.998
AA_fbl	acute_cd4	POLR3GL	(Intercept)	6.53483	6.35365	6.71601	6.69432	70.8171	1.11254e-308	1.11254e-308	715.895
AA_fbl	acute_cd4	MT-ND2	(Intercept)	9.81426	9.54205	10.0865	9.70497	70.7883	1.11254e-308	1.11254e-308	715.653
AA_fbl	acute_cd4	WIPF1	(Intercept)	6.99801	6.80364	7.19237	7.27032	70.6919	1.11254e-308	1.11254e-308	714.843
AA_fbl	acute_cd4	TRAPPC1	(Intercept)	7.46946	7.26183	7.67708	7.8617	70.6342	1.11254e-308	1.11254e-308	714.358
AA_fbl	acute_cd4	TRA2B	(Intercept)	7.28943	7.08638	7.49249	7.44894	70.4833	1.11254e-308	1.11254e-308	713.089
AA_fbl	acute_cd4	CAMLG	(Intercept)	6.67438	6.48832	6.86044	6.59558	70.4309	1.11254e-308	1.11254e-308	712.647
AA_fbl	acute_cd4	ARL6IP4	(Intercept)	8.15228	7.92378	8.38078	7.98163	70.0489	1.11254e-308	1.11254e-308	709.42
AA_fbl	acute_cd4	EIF5A	(Intercept)	8.2668	8.03508	8.49852	8.26023	70.0467	1.11254e-308	1.11254e-308	709.402
AA_fbl	acute_cd4	RPS20	(Intercept)	8.02862	7.80342	8.25382	8.15299	69.9973	1.11254e-308	1.11254e-308	708.983
AA_fbl	acute_cd4	PSME2	(Intercept)	8.11231	7.88392	8.34071	8.53168	69.738	1.11254e-308	1.11254e-308	706.784
AA_fbl	acute_cd4	UBE2N	(Intercept)	6.41638	6.23554	6.59721	6.71994	69.666	1.11254e-308	1.11255e-308	706.172
AA_fbl	acute_cd4	HLA-C	(Intercept)	11.5251	11.2002	11.85	11.6782	69.6505	1.11254e-308	1.11255e-308	706.04
AA_fbl	acute_cd4	RAN	(Intercept)	8.28009	8.04653	8.51365	8.38001	69.6053	1.11254e-308	1.11256e-308	705.656
AA_fbl	acute_cd4	ARID4B	(Intercept)	6.9071	6.71222	7.10197	7.09982	69.5915	1.11254e-308	1.11256e-308	705.538
AA_fbl	acute_cd4	POLD4	(Intercept)	6.56033	6.37498	6.74569	6.65788	69.4921	1.11254e-308	1.1126e-308	704.692
AA_fgf7	acute_cd4	RPS15	(Intercept)	12.5359	12.4182	12.6535	12.4626	209.242	0	0	1341.49
AA_fgf7	acute_cd4	FAU	(Intercept)	12.1509	12.0306	12.2712	12.0679	198.288	0	0	1313.23
AA_fgf7	acute_cd4	RPL41	(Intercept)	14.0117	13.8595	14.164	13.8925	180.679	0	0	1262.97
AA_fgf7	acute_cd4	RPL14	(Intercept)	12.2106	12.0717	12.3495	12.084	172.652	0	0	1237.82
AA_fgf7	acute_cd4	RPL30	(Intercept)	13.3527	13.1918	13.5137	13.1517	162.89	0	0	1205.11
AA_fgf7	acute_cd4	RPS7	(Intercept)	12.2043	12.0555	12.3531	11.9335	161.062	0	0	1198.71
AA_fgf7	acute_cd4	RPL19	(Intercept)	12.9555	12.7964	13.1146	12.6399	159.847	0	0	1194.4
AA_fgf7	acute_cd4	RPL28	(Intercept)	13.1153	12.9537	13.2768	13.2499	159.43	0	0	1192.92
AA_fgf7	acute_cd4	TMSB10	(Intercept)	12.787	12.628	12.946	13.0315	157.898	0	0	1187.41
AA_fgf7	acute_cd4	RPL35	(Intercept)	11.3983	11.2557	11.5409	11.2167	156.935	0	0	1183.92
AA_fgf7	acute_cd4	PFDN5	(Intercept)	10.451	10.3187	10.5834	10.2322	155.045	0	0	1176.98
AA_fgf7	acute_cd4	RPL11	(Intercept)	12.9954	12.8291	13.1616	12.7313	153.466	0	0	1171.1
AA_fgf7	acute_cd4	RPS24	(Intercept)	12.1264	11.9711	12.2817	11.9928	153.294	0	0	1170.46
AA_fgf7	acute_cd4	PTMA	(Intercept)	11.531	11.3829	11.679	11.6818	152.925	0	0	1169.07
AA_fgf7	acute_cd4	RPL18A	(Intercept)	12.7869	12.6209	12.953	12.4702	151.196	0	0	1162.52
AA_fgf7	acute_cd4	NACA	(Intercept)	11.4468	11.2974	11.5961	11.1147	150.508	0	0	1159.89
AA_fgf7	acute_cd4	RPL24	(Intercept)	11.4196	11.2696	11.5696	11.1867	149.485	0	0	1155.96
AA_fgf7	acute_cd4	RPLP1	(Intercept)	13.4496	13.2721	13.627	13.3268	148.786	0	0	1153.25
AA_fgf7	acute_cd4	RPL32	(Intercept)	13.2968	13.1202	13.4733	13.0621	147.877	0	0	1149.7
AA_fgf7	acute_cd4	COX4I1	(Intercept)	10.1829	10.0446	10.3211	9.88453	144.593	0	0	1136.66
AA_fgf7	acute_cd4	RPL29	(Intercept)	12.4391	12.2696	12.6087	12.114	144.049	0	0	1134.46
AA_fgf7	acute_cd4	EEF1D	(Intercept)	10.779	10.6312	10.9269	10.4971	143.144	0	0	1130.79
AA_fgf7	acute_cd4	RPL10	(Intercept)	13.8215	13.6315	14.0115	13.5061	142.821	0	0	1129.47
AA_fgf7	acute_cd4	RPL35A	(Intercept)	12.1853	12.0176	12.353	11.9569	142.659	0	0	1128.81
AA_fgf7	acute_cd4	RPS12	(Intercept)	13.7633	13.5735	13.9531	13.5254	142.361	0	0	1127.59
AA_fgf7	acute_cd4	RPS19	(Intercept)	12.9494	12.7708	13.1281	12.6579	142.315	0	0	1127.4
AA_fgf7	acute_cd4	RPL6	(Intercept)	12.0441	11.8778	12.2104	11.6692	142.216	0	0	1127
AA_fgf7	acute_cd4	ATP5MG	(Intercept)	9.73812	9.60291	9.87333	9.63114	141.413	0	0	1123.69
AA_fgf7	acute_cd4	ATP5MC2	(Intercept)	9.59802	9.46414	9.7319	9.59885	140.759	0	0	1120.99
AA_fgf7	acute_cd4	RPS23	(Intercept)	12.9571	12.7762	13.1379	12.608	140.641	0	0	1120.49
AA_fgf7	acute_cd4	EIF3K	(Intercept)	9.35968	9.22884	9.49051	9.11907	140.456	0	0	1119.72
AA_fgf7	acute_cd4	RPS3	(Intercept)	12.9565	12.7752	13.1378	12.581	140.306	0	0	1119.1
AA_fgf7	acute_cd4	RPL7A	(Intercept)	12.2563	12.0842	12.4284	11.9666	139.807	0	0	1117.01
AA_fgf7	acute_cd4	RPS25	(Intercept)	12.2769	12.101	12.4529	12.0636	136.974	0	0	1105.01
AA_fgf7	acute_cd4	BTF3	(Intercept)	10.4636	10.3133	10.6139	10.2251	136.676	0	0	1103.73
AA_fgf7	acute_cd4	SNRPD2	(Intercept)	9.34463	9.20816	9.48109	9.1854	134.444	0	0	1094.04
AA_fgf7	acute_cd4	RPL12	(Intercept)	12.3664	12.1851	12.5477	12.2221	133.914	0	0	1091.71
AA_fgf7	acute_cd4	SERF2	(Intercept)	10.4115	10.2575	10.5654	10.4984	132.761	0	0	1086.61
AA_fgf7	acute_cd4	RPS15A	(Intercept)	13.2047	13.0092	13.4001	12.8551	132.646	0	0	1086.1
AA_fgf7	acute_cd4	RPL18	(Intercept)	12.2554	12.0732	12.4376	11.9597	132.062	0	0	1083.49
AA_fgf7	acute_cd4	B2M	(Intercept)	13.9921	13.7835	14.2007	14.2253	131.707	0	0	1081.91
AA_fgf7	acute_cd4	CD3E	(Intercept)	10.1034	9.95214	10.2547	10.2161	131.124	0	0	1079.28
AA_fgf7	acute_cd4	COX7C	(Intercept)	9.94295	9.79397	10.0919	9.94034	131.04	0	0	1078.91
AA_fgf7	acute_cd4	RPL15	(Intercept)	11.2733	11.1033	11.4432	11.1135	130.24	0	0	1075.29
AA_fgf7	acute_cd4	RPS13	(Intercept)	12.5764	12.3867	12.7661	12.2794	130.171	0	0	1074.97
AA_fgf7	acute_cd4	TMSB4X	(Intercept)	12.8556	12.6614	13.0498	13.071	129.973	0	0	1074.07
AA_fgf7	acute_cd4	GMFG	(Intercept)	8.91402	8.77935	9.04869	9.03849	129.962	0	0	1074.02
AA_fgf7	acute_cd4	SRP14	(Intercept)	9.24614	9.10572	9.38656	9.37444	129.28	0	0	1070.9
AA_fgf7	acute_cd4	UBA52	(Intercept)	10.8374	10.6706	11.0043	10.6854	127.54	0	0	1062.87
AA_fgf7	acute_cd4	FTL	(Intercept)	10.9419	10.7708	11.113	11.1064	125.559	0	0	1053.57
AA_fgf7	acute_cd4	H3F3A	(Intercept)	9.54482	9.39529	9.69435	9.60126	125.329	0	0	1052.48
AA_fgf7	acute_cd4	RPS27A	(Intercept)	13.0315	12.8249	13.238	12.6187	123.865	0	0	1045.5
AA_fgf7	acute_cd4	RPL8	(Intercept)	11.9528	11.7629	12.1428	11.7986	123.549	0	0	1043.97
AA_fgf7	acute_cd4	RPL36	(Intercept)	12.1656	11.9709	12.3603	12.1228	122.703	0	0	1039.88
AA_fgf7	acute_cd4	RPL31	(Intercept)	10.0551	9.89419	10.2161	9.88003	122.673	0	0	1039.73
AA_fgf7	acute_cd4	RPS28	(Intercept)	13.0003	12.7901	13.2105	12.8565	121.423	0	0	1033.63
AA_fgf7	acute_cd4	RPS4X	(Intercept)	12.9369	12.7269	13.1468	12.2602	120.998	0	0	1031.53
AA_fgf7	acute_cd4	RACK1	(Intercept)	11.428	11.2417	11.6143	11.1618	120.428	0	0	1028.72
AA_fgf7	acute_cd4	CD37	(Intercept)	9.07873	8.92863	9.22883	9.25581	118.756	0	0	1020.37
AA_fgf7	acute_cd4	CHCHD2	(Intercept)	9.13734	8.98537	9.28932	9.23039	118.048	0	0	1016.79
AA_fgf7	acute_cd4	EDF1	(Intercept)	8.73088	8.58435	8.87741	8.6093	116.988	0	0	1011.4
AA_fgf7	acute_cd4	RPL13	(Intercept)	13.4908	13.2641	13.7175	13.0273	116.847	0	0	1010.67
AA_fgf7	acute_cd4	RPS18	(Intercept)	13.1655	12.9425	13.3884	12.795	115.955	0	0	1006.08
AA_fgf7	acute_cd4	NDUFA4	(Intercept)	8.78817	8.63856	8.93778	8.93254	115.332	0	0	1002.86
AA_fgf7	acute_cd4	EEF1A1	(Intercept)	14.177	13.9313	14.4228	13.7135	113.258	0	0	991.978
AA_fgf7	acute_cd4	RPL22	(Intercept)	11.1749	10.9811	11.3687	11.0078	113.221	0	0	991.784
AA_fgf7	acute_cd4	SSR4	(Intercept)	8.64813	8.49816	8.79811	8.78314	113.219	0	0	991.77
AA_fgf7	acute_cd4	RPS9	(Intercept)	11.6409	11.4381	11.8438	11.3205	112.649	0	0	988.746
AA_fgf7	acute_cd4	UQCRB	(Intercept)	9.28522	9.12285	9.44759	9.19444	112.278	0	0	986.763
AA_fgf7	acute_cd4	OST4	(Intercept)	9.16947	9.00847	9.33047	9.10806	111.821	0	0	984.318
AA_fgf7	acute_cd4	NPM1	(Intercept)	10.0907	9.91336	10.268	9.88568	111.724	0	0	983.798
AA_fgf7	acute_cd4	RPL34	(Intercept)	13.0909	12.8608	13.321	12.7427	111.688	0	0	983.603
AA_fgf7	acute_cd4	GPSM3	(Intercept)	8.96408	8.80643	9.12173	9.02768	111.641	0	0	983.348
AA_fgf7	acute_cd4	FXYD5	(Intercept)	10.1983	10.0181	10.3786	10.1841	111.076	0	0	980.304
AA_fgf7	acute_cd4	PPIA	(Intercept)	10.216	10.0355	10.3966	10.2425	111.076	0	0	980.303
AA_fgf7	acute_cd4	SSR2	(Intercept)	8.7392	8.58451	8.89388	8.62972	110.925	0	0	979.488
AA_fgf7	acute_cd4	COX6B1	(Intercept)	8.82689	8.66996	8.98382	8.87594	110.436	0	0	976.832
AA_fgf7	acute_cd4	RPL23A	(Intercept)	11.1464	10.9473	11.3455	11.0234	109.918	0	0	974.011
AA_fgf7	acute_cd4	COMMD6	(Intercept)	9.56018	9.38808	9.73227	9.34506	109.073	0	0	969.369
AA_fgf7	acute_cd4	NDUFB11	(Intercept)	8.19795	8.05015	8.34575	8.28815	108.903	0	0	968.432
AA_fgf7	acute_cd4	RPL36AL	(Intercept)	10.3108	10.124	10.4975	10.187	108.402	0	0	965.663
AA_fgf7	acute_cd4	HINT1	(Intercept)	9.99766	9.8163	10.179	9.84351	108.231	0	0	964.711
AA_fgf7	acute_cd4	RPLP2	(Intercept)	11.7445	11.5306	11.9585	11.4606	107.767	0	0	962.127
AA_fgf7	acute_cd4	RPS8	(Intercept)	12.8794	12.6437	13.1152	12.5268	107.254	0	0	959.258
AA_fgf7	acute_cd4	CFL1	(Intercept)	10.5197	10.3269	10.7126	10.6055	107.091	0	0	958.344
AA_fgf7	acute_cd4	SUMO2	(Intercept)	8.77007	8.60927	8.93086	8.9423	107.089	0	0	958.336
AA_fgf7	acute_cd4	HNRNPA1	(Intercept)	10.2589	10.0707	10.4472	10.1072	107.005	0	0	957.861
AA_fgf7	acute_cd4	COX5B	(Intercept)	8.3316	8.17864	8.48457	8.68106	106.939	0	0	957.491
AA_fgf7	acute_cd4	ARHGDIB	(Intercept)	10.155	9.96836	10.3416	10.2512	106.848	0	0	956.98
AA_fgf7	acute_cd4	RPS14	(Intercept)	12.9478	12.7095	13.1861	12.3894	106.691	0	0	956.094
AA_fgf7	acute_cd4	RPL5	(Intercept)	11.8006	11.5822	12.0191	11.4058	106.08	0	0	952.637
AA_fgf7	acute_cd4	ARPC3	(Intercept)	8.96778	8.80002	9.13554	9.20034	104.955	0	0	946.226
AA_fgf7	acute_cd4	YWHAB	(Intercept)	8.96057	8.79273	9.12841	9.23506	104.822	0	0	945.459
AA_fgf7	acute_cd4	RPS6	(Intercept)	12.2629	12.0297	12.4961	11.8298	103.245	0	0	936.335
AA_fgf7	acute_cd4	HMGB1	(Intercept)	9.06128	8.88894	9.23363	9.35123	103.229	0	0	936.243
AA_fgf7	acute_cd4	COX7A2	(Intercept)	8.48713	8.32501	8.64924	8.66796	102.789	0	0	933.675
AA_fgf7	acute_cd4	RPL9	(Intercept)	11.7319	11.5067	11.9571	11.4449	102.292	0	0	930.753
AA_fgf7	acute_cd4	RPLP0	(Intercept)	11.9651	11.7352	12.1949	11.7037	102.214	0	0	930.293
AA_fgf7	acute_cd4	RPL27	(Intercept)	10.6977	10.4921	10.9033	10.3175	102.147	0	0	929.901
AA_fgf7	acute_cd4	CCNI	(Intercept)	9.3428	9.163	9.52261	9.25199	102.022	0	0	929.161
AA_fgf7	acute_cd4	COX6C	(Intercept)	8.76053	8.59186	8.92919	9.10372	101.98	0	0	928.913
AA_fgf7	acute_cd4	ATP6V1G1	(Intercept)	8.66703	8.50013	8.83394	8.7728	101.954	0	0	928.761
AA_fgf7	acute_cd4	RPS27	(Intercept)	13.3377	13.0806	13.5948	13.205	101.863	0	0	928.225
AA_fgf7	acute_cd4	ELOB	(Intercept)	8.48262	8.31847	8.64677	8.7415	101.46	0	0	925.838
AA_fgf7	acute_cd4	RPL39	(Intercept)	13.1582	12.8997	13.4167	12.9472	99.9477	0	0	916.794
AA_fgf7	acute_cd4	ATP5F1E	(Intercept)	10.343	10.1398	10.5463	10.4261	99.8916	0	0	916.455
AA_fgf7	acute_cd4	UXT	(Intercept)	8.47382	8.30717	8.64046	8.04321	99.8385	0	0	916.136
AA_fgf7	acute_cd4	SPCS1	(Intercept)	7.87154	7.71593	8.02715	8.14333	99.3197	0	0	912.998
AA_fgf7	acute_cd4	UQCRH	(Intercept)	8.34418	8.17863	8.50972	8.36669	98.9633	0	0	910.833
AA_fgf7	acute_cd4	EIF3G	(Intercept)	8.48552	8.31701	8.65404	8.40546	98.8673	0	0	910.249
AA_fgf7	acute_cd4	HNRNPDL	(Intercept)	8.96562	8.78589	9.14536	9.11834	97.9403	0	0	904.576
AA_fgf7	acute_cd4	CALM1	(Intercept)	10.3564	10.1481	10.5648	10.5088	97.5886	0	0	902.411
AA_fgf7	acute_cd4	RHOA	(Intercept)	9.06204	8.87681	9.24727	9.16573	96.0575	0	0	892.89
AA_fgf7	acute_cd4	RPS5	(Intercept)	11.8095	11.5674	12.0517	11.382	95.7527	0	0	890.977
AA_fgf7	acute_cd4	RPS11	(Intercept)	9.86215	9.65932	10.065	9.66251	95.4694	0	0	889.193
AA_fgf7	acute_cd4	TPT1	(Intercept)	12.5522	12.293	12.8115	12.1927	95.0638	0	0	886.631
AA_fgf7	acute_cd4	GSTK1	(Intercept)	9.08708	8.8992	9.27495	9.28939	94.9658	0	0	886.01
AA_fgf7	acute_cd4	NDUFB9	(Intercept)	8.06848	7.90143	8.23553	8.23313	94.8325	0	0	885.165
AA_fgf7	acute_cd4	C19orf53	(Intercept)	7.93264	7.76825	8.09702	8.08565	94.7451	0	0	884.61
AA_fgf7	acute_cd4	RPL37	(Intercept)	12.0789	11.828	12.3299	12.0133	94.4893	0	0	882.983
AA_fgf7	acute_cd4	GABARAP	(Intercept)	8.48353	8.30724	8.65982	8.60245	94.4836	0	0	882.947
AA_fgf7	acute_cd4	ERP29	(Intercept)	8.40177	8.22717	8.57636	8.46143	94.4814	0	0	882.933
AA_fgf7	acute_cd4	TPM3	(Intercept)	8.85561	8.66984	9.04138	9.05347	93.5953	0	0	877.264
AA_fgf7	acute_cd4	MYL6	(Intercept)	9.84247	9.63566	10.0493	10.0657	93.4426	0	0	876.281
AA_fgf7	acute_cd4	HIGD2A	(Intercept)	8.56941	8.38913	8.74969	8.41829	93.3285	0	0	875.546
AA_fgf7	acute_cd4	LAPTM5	(Intercept)	9.38597	9.18756	9.58439	9.08161	92.8774	0	0	872.632
AA_fgf7	acute_cd4	RPL10A	(Intercept)	11.1179	10.8821	11.3536	10.8104	92.5934	0	0	870.791
AA_fgf7	acute_cd4	UBXN1	(Intercept)	8.10678	7.93462	8.27895	8.06037	92.4504	0	0	869.861
AA_fgf7	acute_cd4	PCBP2	(Intercept)	9.75115	9.54373	9.95858	9.6734	92.301	0	0	868.888
AA_fgf7	acute_cd4	TOMM7	(Intercept)	10.029	9.81466	10.2433	9.71508	91.875	0	0	866.107
AA_fgf7	acute_cd4	PPIB	(Intercept)	8.91955	8.7283	9.1108	9.25312	91.57	0	0	864.108
AA_fgf7	acute_cd4	C9orf16	(Intercept)	8.08626	7.9128	8.25972	8.03986	91.5271	0	0	863.826
AA_fgf7	acute_cd4	RPS21	(Intercept)	12.1205	11.8604	12.3805	11.9994	91.5148	0	0	863.746
AA_fgf7	acute_cd4	UBB	(Intercept)	8.79387	8.60519	8.98254	9.06857	91.5117	0	0	863.725
AA_fgf7	acute_cd4	ANAPC16	(Intercept)	8.26737	8.08926	8.44548	8.24289	91.1339	0	0	861.239
AA_fgf7	acute_cd4	RPS3A	(Intercept)	12.7595	12.4831	13.0359	12.1956	90.6523	0	0	858.055
AA_fgf7	acute_cd4	EIF3H	(Intercept)	8.63334	8.44602	8.82067	8.4289	90.4886	0	0	856.969
AA_fgf7	acute_cd4	DAZAP2	(Intercept)	8.87221	8.67807	9.06635	8.92944	89.7272	0	0	851.894
AA_fgf7	acute_cd4	NDUFS5	(Intercept)	8.065	7.88846	8.24153	8.21121	89.6976	0	0	851.695
AA_fgf7	acute_cd4	GAPDH	(Intercept)	10.4128	10.1846	10.6409	10.6202	89.6122	0	0	851.123
AA_fgf7	acute_cd4	LAMTOR4	(Intercept)	7.89582	7.72261	8.06903	7.97466	89.5017	0	0	850.382
AA_fgf7	acute_cd4	COX8A	(Intercept)	8.19896	8.01909	8.37883	8.35899	89.497	0	0	850.352
AA_fgf7	acute_cd4	PSME1	(Intercept)	9.21284	9.01036	9.41532	9.40267	89.3349	0	0	849.263
AA_fgf7	acute_cd4	ACTB	(Intercept)	12.7291	12.4488	13.0094	12.8122	89.165	0	0	848.12
AA_fgf7	acute_cd4	RPL7	(Intercept)	10.067	9.84523	10.2887	9.82939	89.1371	0	0	847.932
AA_fgf7	acute_cd4	PSMB1	(Intercept)	7.48253	7.31771	7.64735	7.81577	89.1326	0	0	847.902
AA_fgf7	acute_cd4	RTRAF	(Intercept)	7.59667	7.42877	7.76458	7.54445	88.8317	0	0	845.872
AA_fgf7	acute_cd4	TMA7	(Intercept)	9.80438	9.58695	10.0218	9.75579	88.5366	0	0	843.875
AA_fgf7	acute_cd4	RPL3	(Intercept)	12.4484	12.172	12.7247	11.8241	88.432	0	0	843.165
AA_fgf7	acute_cd4	RPSA	(Intercept)	11.4187	11.1644	11.6729	11.2338	88.1803	0	0	841.455
AA_fgf7	acute_cd4	MYL12B	(Intercept)	9.01728	8.81619	9.21838	9.35124	88.0418	0	0	840.512
AA_fgf7	acute_cd4	SKP1	(Intercept)	8.50137	8.31146	8.69128	8.71995	87.8901	0	0	839.478
AA_fgf7	acute_cd4	SAP18	(Intercept)	7.9418	7.76424	8.11936	8.18807	87.8164	0	0	838.975
AA_fgf7	acute_cd4	EIF3M	(Intercept)	7.48063	7.31333	7.64793	7.42158	87.7906	0	0	838.799
AA_fgf7	acute_cd4	S100A6	(Intercept)	10.2599	10.0301	10.4898	10.6601	87.6418	0	0	837.781
AA_fgf7	acute_cd4	CD3D	(Intercept)	9.39015	9.17963	9.60067	9.37648	87.5767	0	0	837.336
AA_fgf7	acute_cd4	APRT	(Intercept)	8.83484	8.63622	9.03346	8.59819	87.3328	0	0	835.663
AA_fgf7	acute_cd4	MIF	(Intercept)	9.35727	9.14657	9.56796	9.55538	87.1963	0	0	834.725
AA_fgf7	acute_cd4	CDC37	(Intercept)	7.59241	7.42107	7.76374	7.7948	87.0056	0	0	833.413
AA_fgf7	acute_cd4	RPS16	(Intercept)	10.9763	10.7284	11.2241	10.876	86.9605	0	0	833.102
AA_fgf7	acute_cd4	EVL	(Intercept)	9.0456	8.84093	9.25027	9.04438	86.7737	0	0	831.813
AA_fgf7	acute_cd4	ATP5MC3	(Intercept)	7.88386	7.70526	8.06246	8.08191	86.6713	0	0	831.105
AA_fgf7	acute_cd4	ARPC2	(Intercept)	9.199	8.98982	9.40818	9.27975	86.3418	0	0	828.823
AA_fgf7	acute_cd4	YWHAZ	(Intercept)	8.93076	8.72642	9.1351	9.18767	85.812	0	0	825.137
AA_fgf7	acute_cd4	LSM7	(Intercept)	7.79143	7.6131	7.96977	7.87052	85.7811	0	0	824.921
AA_fgf7	acute_cd4	COX6A1	(Intercept)	8.53247	8.33494	8.73001	8.81044	84.808	0	0	818.092
AA_fgf7	acute_cd4	MORF4L1	(Intercept)	7.936	7.75211	8.1199	8.03873	84.7299	0	0	817.541
AA_fgf7	acute_cd4	UFC1	(Intercept)	7.7155	7.53556	7.89544	7.5701	84.1861	0	0	813.69
AA_fgf7	acute_cd4	PNISR	(Intercept)	7.99882	7.8121	8.18553	8.02724	84.1116	0	0	813.16
AA_fgf7	acute_cd4	SOD1	(Intercept)	8.47535	8.27739	8.67331	8.75862	84.0588	0	0	812.785
AA_fgf7	acute_cd4	UBC	(Intercept)	9.98788	9.75442	10.2213	10.2229	83.9999	0	0	812.366
AA_fgf7	acute_cd4	EEF1B2	(Intercept)	11.2047	10.941	11.4684	10.6738	83.4248	0	0	808.26
AA_fgf7	acute_cd4	UBE2D3	(Intercept)	8.45373	8.25408	8.65339	8.57288	83.1322	0	0	806.161
AA_fgf7	acute_cd4	SF3B5	(Intercept)	7.52859	7.35066	7.70651	7.57266	83.0792	0	0	805.781
AA_fgf7	acute_cd4	UQCR11	(Intercept)	8.68399	8.47868	8.8893	8.82108	83.0472	0	0	805.551
AA_fgf7	acute_cd4	ATP5IF1	(Intercept)	7.93697	7.74881	8.12512	8.0564	82.8235	0	0	803.94
AA_fgf7	acute_cd4	RWDD1	(Intercept)	7.53337	7.35442	7.71231	7.58791	82.6571	0	0	802.739
AA_fgf7	acute_cd4	EIF1	(Intercept)	11.1706	10.9052	11.436	11.0133	82.6282	0	0	802.53
AA_fgf7	acute_cd4	HNRNPK	(Intercept)	8.22806	8.03214	8.42399	8.45491	82.4549	0	0	801.277
AA_fgf7	acute_cd4	RPL21	(Intercept)	11.4445	11.171	11.718	11.1867	82.1479	0	0	799.051
AA_fgf7	acute_cd4	PARK7	(Intercept)	7.8919	7.70264	8.08115	7.88033	81.8719	0	0	797.044
AA_fgf7	acute_cd4	MALAT1	(Intercept)	13.4446	13.1218	13.7674	13.6957	81.773	0	0	796.323
AA_fgf7	acute_cd4	ATP5PF	(Intercept)	7.51996	7.33906	7.70085	7.65943	81.6196	0	0	795.203
AA_fgf7	acute_cd4	PFN1	(Intercept)	11.2013	10.9316	11.471	11.3141	81.5486	0	0	794.684
AA_fgf7	acute_cd4	HNRNPA2B1	(Intercept)	9.14397	8.92361	9.36433	9.32081	81.4717	0	0	794.121
AA_fgf7	acute_cd4	SON	(Intercept)	8.45512	8.25089	8.65935	8.69129	81.2839	0	0	792.746
AA_fgf7	acute_cd4	CNBP	(Intercept)	8.59732	8.38953	8.80511	8.85429	81.2357	0	0	792.393
AA_fgf7	acute_cd4	C12orf57	(Intercept)	9.23092	9.00626	9.45559	8.96868	80.673	0	0	788.251
AA_fgf7	acute_cd4	NDUFA1	(Intercept)	8.16385	7.96516	8.36255	8.33548	80.6707	0	0	788.234
AA_fgf7	acute_cd4	SH3BGRL3	(Intercept)	10.984	10.7162	11.2518	11.0961	80.5324	0	0	787.213
AA_fgf7	acute_cd4	H3F3B	(Intercept)	10.5704	10.3122	10.8285	10.8733	80.4029	0	0	786.255
AA_fgf7	acute_cd4	MYL12A	(Intercept)	10.2937	10.0421	10.5454	10.6861	80.3103	0	0	785.569
AA_fgf7	acute_cd4	EIF3F	(Intercept)	9.15086	8.92697	9.37475	8.67091	80.2481	0	0	785.107
AA_fgf7	acute_cd4	C11orf58	(Intercept)	7.35257	7.17234	7.53279	7.70557	80.0995	0	0	784.004
AA_fgf7	acute_cd4	HLA-E	(Intercept)	10.3603	10.1044	10.6163	10.5697	79.4764	0	0	779.359
AA_fgf7	acute_cd4	RPL23	(Intercept)	9.16428	8.93733	9.39123	8.9354	79.2835	0	0	777.915
AA_fgf7	acute_cd4	RPL38	(Intercept)	10.3398	10.0837	10.5959	10.2802	79.279	0	0	777.881
AA_fgf7	acute_cd4	SEC61B	(Intercept)	7.94856	7.75097	8.14614	8.22392	78.9846	0	0	775.67
AA_fgf7	acute_cd4	SLC25A6	(Intercept)	9.35207	9.11926	9.58487	9.07197	78.8714	0	0	774.818
AA_fgf7	acute_cd4	RPL27A	(Intercept)	9.85222	9.60658	10.0979	9.58473	78.7501	0	0	773.903
AA_fgf7	acute_cd4	VIM	(Intercept)	10.6524	10.3864	10.9184	10.8729	78.6352	0	0	773.036
AA_fgf7	acute_cd4	PRR13	(Intercept)	8.11159	7.90894	8.31423	8.3705	78.5922	0	0	772.711
AA_fgf7	acute_cd4	AES	(Intercept)	8.71808	8.4994	8.93675	8.72672	78.2767	0	0	770.324
AA_fgf7	acute_cd4	SRSF5	(Intercept)	8.56152	8.3459	8.77714	8.62021	77.9606	0	0	767.923
AA_fgf7	acute_cd4	TOMM20	(Intercept)	7.9454	7.74458	8.14622	7.84948	77.6824	0	0	765.802
AA_fgf7	acute_cd4	NDUFB4	(Intercept)	7.46071	7.27184	7.64958	7.70618	77.5586	0	0	764.857
AA_fgf7	acute_cd4	MRPS21	(Intercept)	7.50959	7.31941	7.69978	7.59961	77.5247	0	0	764.597
AA_fgf7	acute_cd4	OAZ1	(Intercept)	9.13667	8.90498	9.36836	9.27699	77.4267	0	0	763.848
AA_fgf7	acute_cd4	RPL37A	(Intercept)	10.5333	10.266	10.8006	10.6231	77.3695	0	0	763.409
AA_fgf7	acute_cd4	PGK1	(Intercept)	8.10034	7.89408	8.30661	8.22574	77.1069	0	0	761.395
AA_fgf7	acute_cd4	TSPO	(Intercept)	8.18512	7.97657	8.39368	8.12704	77.057	0	0	761.012
AA_fgf7	acute_cd4	SUB1	(Intercept)	8.6213	8.40104	8.84156	8.93415	76.8495	0	0	759.415
AA_fgf7	acute_cd4	UQCRQ	(Intercept)	7.33227	7.14468	7.51987	7.67639	76.7403	0	0	758.573
AA_fgf7	acute_cd4	UBE2D2	(Intercept)	8.03703	7.8314	8.24267	8.12943	76.7379	0	0	758.554
AA_fgf7	acute_cd4	ANP32B	(Intercept)	8.35594	8.14071	8.57117	8.28194	76.2266	0	0	754.598
AA_fgf7	acute_cd4	PSMA7	(Intercept)	7.82443	7.62224	8.02662	8.16833	75.9801	0	0	752.683
AA_fgf7	acute_cd4	SELENOW	(Intercept)	7.86075	7.65758	8.06391	8.00889	75.9681	0	0	752.589
AA_fgf7	acute_cd4	SNU13	(Intercept)	7.39521	7.20373	7.5867	7.69326	75.8265	0	0	751.486
AA_fgf7	acute_cd4	ARF5	(Intercept)	7.60936	7.41227	7.80644	7.60578	75.8064	0	0	751.33
AA_fgf7	acute_cd4	KRTCAP2	(Intercept)	8.06953	7.8604	8.27866	8.35935	75.7607	0	0	750.974
AA_fgf7	acute_cd4	TMEM258	(Intercept)	8.04075	7.83149	8.25	8.28859	75.4444	0	0	748.502
AA_fgf7	acute_cd4	TCEA1	(Intercept)	7.34102	7.14973	7.53231	7.43809	75.3487	0	0	747.752
AA_fgf7	acute_cd4	CIB1	(Intercept)	7.84326	7.63827	8.04825	7.90043	75.1246	0	0	745.993
AA_fgf7	acute_cd4	SH3BGRL	(Intercept)	7.26795	7.07775	7.45815	7.47876	75.0263	0	0	745.22
AA_fgf7	acute_cd4	ARHGDIA	(Intercept)	7.5644	7.36624	7.76256	7.83387	74.95	0	0	744.62
AA_fgf7	acute_cd4	STK4	(Intercept)	7.77684	7.57196	7.98172	7.93746	74.5269	0	0	741.28
AA_fgf7	acute_cd4	PABPC1	(Intercept)	10.2923	10.0201	10.5645	9.99369	74.2417	0	0	739.02
AA_fgf7	acute_cd4	LIMD2	(Intercept)	8.74419	8.51285	8.97553	8.88722	74.2133	0	0	738.795
AA_fgf7	acute_cd4	HNRNPA3	(Intercept)	7.77136	7.56575	7.97697	8.09464	74.2094	0	0	738.764
AA_fgf7	acute_cd4	GPX4	(Intercept)	8.00861	7.7963	8.22093	8.00639	74.06	0	0	737.576
AA_fgf7	acute_cd4	CAPZB	(Intercept)	8.53826	8.31158	8.76494	8.52224	73.955	0	0	736.741
AA_fgf7	acute_cd4	SLC25A3	(Intercept)	8.03905	7.82547	8.25263	8.00405	73.9009	0	0	736.31
AA_fgf7	acute_cd4	UBL5	(Intercept)	8.30302	8.0814	8.52465	8.45793	73.5573	0	0	733.566
AA_fgf7	acute_cd4	TMEM219	(Intercept)	6.94074	6.75468	7.1268	7.18089	73.2412	0	0	731.033
AA_fgf7	acute_cd4	HNRNPC	(Intercept)	8.06825	7.85186	8.28464	8.21661	73.2073	0	0	730.761
AA_fgf7	acute_cd4	SLC25A5	(Intercept)	8.01653	7.80146	8.23161	7.92094	73.183	0	0	730.566
AA_fgf7	acute_cd4	PEBP1	(Intercept)	7.79633	7.58651	8.00614	7.93357	72.9565	0	0	728.743
AA_fgf7	acute_cd4	ST13	(Intercept)	7.97785	7.76308	8.19262	7.70316	72.9323	0	0	728.548
AA_fgf7	acute_cd4	CDC42	(Intercept)	8.28717	8.06389	8.51044	8.38638	72.8733	0	0	728.073
AA_fgf7	acute_cd4	OCIAD2	(Intercept)	7.25145	7.0558	7.4471	7.41409	72.7705	0	0	727.243
AA_fgf7	acute_cd4	CIRBP	(Intercept)	9.04648	8.80225	9.2907	9.07672	72.7279	0	0	726.899
AA_fgf7	acute_cd4	COX7B	(Intercept)	7.51887	7.31572	7.72202	7.8166	72.6683	0	0	726.417
AA_fgf7	acute_cd4	UQCR10	(Intercept)	7.94563	7.73048	8.16078	8.39235	72.5105	0	0	725.141
AA_fgf7	acute_cd4	RNPS1	(Intercept)	7.02216	6.83134	7.21297	7.18032	72.2561	0	0	723.078
AA_fgf7	acute_cd4	NDUFB10	(Intercept)	7.61544	7.40835	7.82253	7.61474	72.201	0	0	722.63
AA_fgf7	acute_cd4	NSA2	(Intercept)	7.96606	7.74921	8.18292	7.87673	72.1243	1.11254e-308	1.11254e-308	722.007
AA_fgf7	acute_cd4	SEPT6	(Intercept)	7.81053	7.59753	8.02353	7.68479	71.9966	1.11254e-308	1.11254e-308	720.967
AA_fgf7	acute_cd4	SARAF	(Intercept)	10.1541	9.87562	10.4325	10.2641	71.595	1.11254e-308	1.11254e-308	717.689
AA_fgf7	acute_cd4	LDHB	(Intercept)	9.69805	9.4316	9.96449	9.549	71.4636	1.11254e-308	1.11254e-308	716.613
AA_fgf7	acute_cd4	NDUFA2	(Intercept)	6.98989	6.79767	7.18211	7.15644	71.3982	1.11254e-308	1.11254e-308	716.076
AA_fgf7	acute_cd4	VPS28	(Intercept)	7.25785	7.05823	7.45748	7.43261	71.3832	1.11254e-308	1.11254e-308	715.953
AA_fgf7	acute_cd4	SF3B2	(Intercept)	7.42289	7.21868	7.62709	7.69915	71.37	1.11254e-308	1.11254e-308	715.845
AA_fgf7	acute_cd4	SEPT1	(Intercept)	7.73397	7.52115	7.94679	7.71725	71.3512	1.11254e-308	1.11254e-308	715.691
AA_fgf7	acute_cd4	FIS1	(Intercept)	7.30043	7.09949	7.50136	7.39984	71.3363	1.11254e-308	1.11254e-308	715.568
AA_fgf7	acute_cd4	CD52	(Intercept)	10.2385	9.95644	10.5206	10.3429	71.2626	1.11254e-308	1.11254e-308	714.963
AA_fgf7	acute_cd4	HCLS1	(Intercept)	7.97383	7.75406	8.1936	8.20757	71.2365	1.11254e-308	1.11254e-308	714.749
AA_fgf7	acute_cd4	EEF2	(Intercept)	10.3306	10.045	10.6162	9.88431	71.0077	1.11254e-308	1.11254e-308	712.866
AA_fgf7	acute_cd4	ISCU	(Intercept)	7.2944	7.09183	7.49697	7.56536	70.7004	1.11254e-308	1.11254e-308	710.33
AA_fgf7	acute_cd4	COX14	(Intercept)	6.83634	6.64574	7.02693	7.21582	70.4237	1.11254e-308	1.11254e-308	708.038
AA_fgf7	acute_cd4	HLA-A	(Intercept)	11.0005	10.6935	11.3076	11.3981	70.345	1.11254e-308	1.11254e-308	707.384
AA_fgf7	acute_cd4	GTF3A	(Intercept)	7.86941	7.64914	8.08968	7.87491	70.146	1.11254e-308	1.11254e-308	705.73
AA_fgf7	acute_cd4	NDUFB2	(Intercept)	7.87091	7.6504	8.09143	8.10134	70.08	1.11254e-308	1.11254e-308	705.18
AA_fgf7	acute_cd4	MDH2	(Intercept)	7.40304	7.19561	7.61048	7.32608	70.0709	1.11254e-308	1.11254e-308	705.105
AA_fgf7	acute_cd4	MT-CO2	(Intercept)	12.4692	12.1197	12.8187	12.3069	70.0505	1.11254e-308	1.11254e-308	704.935
AA_fgf7	acute_cd4	EIF3D	(Intercept)	7.63063	7.41667	7.84459	7.32019	70.0227	1.11254e-308	1.11254e-308	704.703
AA_fgf7	acute_cd4	TBCA	(Intercept)	7.63181	7.41767	7.84594	7.85959	69.9767	1.11254e-308	1.11254e-308	704.319
AA_fgf7	acute_cd4	ATP6V1F	(Intercept)	6.94475	6.74938	7.14012	7.29413	69.7928	1.11254e-308	1.11255e-308	702.784
AA_fgf7	acute_cd4	ARF1	(Intercept)	8.00545	7.7802	8.23069	8.22324	69.7807	1.11254e-308	1.11255e-308	702.683
AA_fgf7	acute_cd4	CD44	(Intercept)	7.68185	7.46529	7.89841	7.87898	69.647	1.11254e-308	1.11257e-308	701.565
AA_fgf7	acute_cd4	DYNLRB1	(Intercept)	7.14713	6.94545	7.34881	7.372	69.5787	1.11254e-308	1.11259e-308	700.993
AA_fgf7	acute_cd4	SF3B6	(Intercept)	6.9085	6.71351	7.10349	7.35966	69.5629	1.11254e-308	1.1126e-308	700.86
AA_fgf7	acute_cd4	EID1	(Intercept)	7.83514	7.61389	8.05639	8.03053	69.5299	1.11254e-308	1.11262e-308	700.584
AA_fgf7	acute_cd4	SRRM1	(Intercept)	7.75348	7.5333	7.97366	7.92263	69.1387	1.11259e-308	1.11508e-308	697.297
AA_fgf7	acute_cd4	GUK1	(Intercept)	8.16947	7.9374	8.40153	8.40566	69.1183	1.1126e-308	1.11556e-308	697.124
AA_fgf7	acute_cd4	HLA-B	(Intercept)	12.5698	12.2127	12.9268	12.4288	69.1181	1.1126e-308	1.11556e-308	697.123
AA_fgf7	acute_cd4	FTH1	(Intercept)	11.1149	10.7989	11.4309	11.1757	69.0536	1.11265e-308	1.11782e-308	696.58
AA_fgf7	acute_cd4	SEPT9	(Intercept)	7.74063	7.52007	7.96119	7.67944	68.9075	1.11296e-308	1.13144e-308	695.347
AA_fgf7	acute_cd4	MBNL1	(Intercept)	8.04368	7.81248	8.27487	8.12277	68.3107	1.19271e-308	7.12546e-308	690.289
AA_fgf7	acute_cd4	ATP6AP2	(Intercept)	6.78236	6.58641	6.97831	6.92353	67.9589	3.58058e-308	1.58546e-306	687.291
AA_fgf7	acute_cd4	NEDD8	(Intercept)	7.42176	7.20693	7.63658	7.53143	67.8322	1.09954e-307	4.85132e-306	686.208
AA_fgf7	acute_cd4	ERH	(Intercept)	7.2386	7.02861	7.44859	7.65757	67.6802	4.22993e-307	1.85966e-305	684.907
AA_fgf7	acute_cd4	S100A10	(Intercept)	9.58296	9.30482	9.8611	9.8745	67.6469	5.68689e-307	2.49134e-305	684.621
AA_fgf7	acute_cd4	ATP5F1C	(Intercept)	7.16956	6.96122	7.3779	7.25789	67.5657	1.16871e-306	5.10187e-305	683.926
AA_fgf7	acute_cd4	S100A4	(Intercept)	11.2116	10.8857	11.5375	11.5431	67.5459	1.39409e-306	6.0643e-305	683.756
AA_fgf7	acute_cd4	DDX5	(Intercept)	9.60297	9.3236	9.88235	9.60278	67.4874	2.34552e-306	1.01672e-304	683.253
AA_fgf7	acute_cd4	PRRC2C	(Intercept)	7.76771	7.54163	7.9938	7.98301	67.4584	3.03425e-306	1.31067e-304	683.004
AA_fgf7	acute_cd4	FYB1	(Intercept)	8.72815	8.47401	8.98229	8.88065	67.4312	3.86516e-306	1.66377e-304	682.771
AA_fgf7	acute_cd4	CALM2	(Intercept)	8.02729	7.79327	8.2613	8.42484	67.3493	8.01062e-306	3.43622e-304	682.067
AA_fgf7	acute_cd4	HMGN2	(Intercept)	8.36481	8.12089	8.60873	8.62297	67.3315	9.38903e-306	4.01356e-304	681.913
AA_fgf7	acute_cd4	NCL	(Intercept)	8.02051	7.78652	8.25449	8.34883	67.3017	1.2241e-305	5.21465e-304	681.657
AA_fgf7	acute_cd4	CORO1A	(Intercept)	9.56381	9.28474	9.84288	9.62765	67.2871	1.39507e-305	5.92256e-304	681.531
AA_fgf7	acute_cd4	TNFRSF14	(Intercept)	7.28987	7.07684	7.5029	7.15957	67.1886	3.35645e-305	1.42005e-303	680.683
AA_fgf7	acute_cd4	ICAM3	(Intercept)	8.11912	7.88135	8.35688	7.84536	67.0456	1.2029e-304	5.0719e-303	679.45
AA_fgf7	acute_cd4	RPL4	(Intercept)	10.3137	10.011	10.6164	9.97686	66.8944	4.65186e-304	1.95473e-302	678.143
AA_fgf7	acute_cd4	TPI1	(Intercept)	8.12243	7.88367	8.36119	8.2451	66.7933	1.15032e-303	4.8173e-302	677.268
AA_fgf7	acute_cd4	SUMO1	(Intercept)	7.1198	6.91008	7.32953	7.28375	66.654	4.00896e-303	1.6732e-301	676.062
AA_fgf7	acute_cd4	ATP5F1B	(Intercept)	7.63812	7.41251	7.86374	7.85277	66.4704	2.08615e-302	8.67753e-301	674.467
AA_fgf7	acute_cd4	EIF3E	(Intercept)	8.85936	8.59678	9.12193	8.63665	66.2458	1.57641e-301	6.53524e-300	672.512
AA_fgf7	acute_cd4	TRBC2	(Intercept)	8.61916	8.36337	8.87494	8.55524	66.1604	3.40362e-301	1.4063e-299	671.768
AA_fgf7	acute_cd4	LDHA	(Intercept)	8.3049	8.05818	8.55162	8.51408	66.0907	6.3855e-301	2.62955e-299	671.16
AA_fgf7	acute_cd4	SRSF3	(Intercept)	7.32242	7.10476	7.54009	7.50612	66.0508	9.15278e-301	3.75659e-299	670.811
AA_fgf7	acute_cd4	SSBP1	(Intercept)	7.42478	7.20407	7.64549	7.44658	66.0497	9.24508e-301	3.78191e-299	670.802
AA_fgf7	acute_cd4	TMEM14B	(Intercept)	6.93104	6.72481	7.13727	7.04063	65.9867	1.63425e-300	6.66322e-299	670.251
AA_fgf7	acute_cd4	VDAC2	(Intercept)	6.93389	6.72747	7.14031	6.97661	65.9537	2.20174e-300	8.94747e-299	669.963
AA_fgf7	acute_cd4	KMT2E	(Intercept)	7.61159	7.38493	7.83825	7.77965	65.9343	2.62408e-300	1.06288e-298	669.793
AA_fgf7	acute_cd4	ACAP1	(Intercept)	7.67858	7.44938	7.90778	7.76393	65.7776	1.08442e-299	4.37809e-298	668.421
AA_fgf7	acute_cd4	SRSF11	(Intercept)	7.22906	7.01323	7.44488	7.38974	65.7645	1.22009e-299	4.90979e-298	668.307
AA_fgf7	acute_cd4	MED10	(Intercept)	7.36704	7.14699	7.5871	7.33179	65.7317	1.64334e-299	6.5915e-298	668.019
AA_fgf7	acute_cd4	CALM3	(Intercept)	7.55725	7.33148	7.78302	7.70725	65.7207	1.81521e-299	7.25733e-298	667.922
AA_fgf7	acute_cd4	ITM2B	(Intercept)	9.76632	9.47423	10.0584	9.82211	65.6488	3.48609e-299	1.38926e-297	667.291
AA_fgf7	acute_cd4	PTGES3	(Intercept)	7.94566	7.70789	8.18344	8.21934	65.6104	4.93631e-299	1.96087e-297	666.955
AA_fgf7	acute_cd4	TCF25	(Intercept)	7.40933	7.18744	7.63121	7.74906	65.5638	7.53745e-299	2.98454e-297	666.545
AA_fgf7	acute_cd4	POLR1D	(Intercept)	7.33011	7.10996	7.55027	7.3857	65.3723	4.29782e-298	1.69633e-296	664.861
AA_fgf7	acute_cd4	TOMM22	(Intercept)	7.06252	6.85018	7.27485	6.93642	65.3052	7.92101e-298	3.11644e-296	664.269
AA_fgf7	acute_cd4	GHITM	(Intercept)	6.99083	6.78043	7.20122	7.16827	65.2381	1.45932e-297	5.72333e-296	663.678
AA_fgf7	acute_cd4	TMEM59	(Intercept)	7.52257	7.29589	7.74925	7.87057	65.1569	3.06059e-297	1.19654e-295	662.961
AA_fgf7	acute_cd4	SERBP1	(Intercept)	7.39547	7.17236	7.61858	7.64013	65.0815	6.09166e-297	2.37402e-295	662.295
AA_fgf7	acute_cd4	PSMB6	(Intercept)	6.98905	6.77819	7.19991	7.2019	65.0774	6.32458e-297	2.45704e-295	662.259
AA_fgf7	acute_cd4	RAD23A	(Intercept)	6.97655	6.76578	7.18733	7.07808	64.9881	1.42932e-296	5.53537e-295	661.47
AA_fgf7	acute_cd4	NHP2	(Intercept)	7.06181	6.84822	7.27539	7.04259	64.915	2.78941e-296	1.07689e-294	660.822
AA_fgf7	acute_cd4	SYF2	(Intercept)	7.08656	6.87193	7.30118	7.26399	64.8284	6.15986e-296	2.37068e-294	660.056
AA_fgf7	acute_cd4	ATP5F1A	(Intercept)	7.47526	7.24844	7.70207	7.32896	64.7083	1.85172e-295	7.10438e-294	658.99
AA_fgf7	acute_cd4	ENO1	(Intercept)	7.97632	7.73412	8.21852	8.13689	64.66	2.88259e-295	1.10252e-293	658.562
AA_fgf7	acute_cd4	SELENOF	(Intercept)	6.93976	6.72894	7.15058	7.18193	64.6303	3.78667e-295	1.44385e-293	658.297
AA_fgf7	acute_cd4	EPC1	(Intercept)	7.84221	7.60384	8.08058	8.0583	64.5949	5.23794e-295	1.99106e-293	657.983
AA_fgf7	acute_cd4	HSP90AB1	(Intercept)	9.03179	8.75662	9.30696	9.20033	64.4435	2.10605e-294	7.98104e-293	656.636
AA_fgf7	acute_cd4	PSMC5	(Intercept)	7.16776	6.94897	7.38655	7.24561	64.3238	6.33608e-294	2.39376e-292	655.569
AA_fgf7	acute_cd4	TAGLN2	(Intercept)	9.09724	8.81918	9.37529	9.1474	64.2384	1.39091e-293	5.23883e-292	654.808
AA_fgf7	acute_cd4	HNRNPU	(Intercept)	7.49606	7.26689	7.72522	7.82417	64.2239	1.59008e-293	5.97079e-292	654.678
AA_fgf7	acute_cd4	NDUFB7	(Intercept)	7.27847	7.05577	7.50116	7.37902	64.1706	2.59916e-293	9.7303e-292	654.202
AA_fgf7	acute_cd4	RARRES3	(Intercept)	8.48952	8.22944	8.74961	8.50527	64.0877	5.58572e-293	2.08477e-291	653.461
AA_fgf7	acute_cd4	ARHGEF1	(Intercept)	7.5491	7.31781	7.78039	7.57982	64.084	5.77578e-293	2.14922e-291	653.429
AA_fgf7	acute_cd4	PA2G4	(Intercept)	7.10048	6.88278	7.31818	7.15069	64.0395	8.71411e-293	3.23286e-291	653.03
AA_fgf7	acute_cd4	ATP5MD	(Intercept)	8.01346	7.76769	8.25923	8.31112	64.018	1.06269e-292	3.93069e-291	652.838
AA_fgf7	acute_cd4	DAD1	(Intercept)	7.68703	7.45116	7.9229	7.87527	63.9882	1.3998e-292	5.16212e-291	652.571
AA_fgf7	acute_cd4	AURKAIP1	(Intercept)	6.81617	6.607	7.02534	7.10626	63.9819	1.48399e-292	5.45632e-291	652.515
AA_fgf7	acute_cd4	ACP1	(Intercept)	6.73001	6.52277	6.93725	6.80756	63.7608	1.14758e-291	4.20687e-290	650.533
AA_fgf7	acute_cd4	SEC62	(Intercept)	7.12137	6.90206	7.34067	7.5336	63.7563	1.19699e-291	4.37503e-290	650.492
AA_fgf7	acute_cd4	SEPT7	(Intercept)	7.89244	7.6487	8.13617	8.05969	63.5767	6.32836e-291	2.30621e-289	648.878
AA_fgf7	acute_cd4	UBE2I	(Intercept)	6.92883	6.71451	7.14314	7.27679	63.4761	1.61236e-290	5.85857e-289	647.972
AA_fgf7	acute_cd4	HNRNPR	(Intercept)	6.90099	6.68722	7.11475	7.00897	63.3848	3.766e-290	1.36437e-288	647.15
AA_fgf7	acute_cd4	NDUFS8	(Intercept)	6.68643	6.4793	6.89356	6.91552	63.3819	3.87018e-290	1.39802e-288	647.123
AA_fgf7	acute_cd4	ARGLU1	(Intercept)	7.45816	7.22708	7.68924	7.64974	63.3691	4.35939e-290	1.57014e-288	647.008
AA_fgf7	acute_cd4	SMIM26	(Intercept)	6.98261	6.766	7.19922	7.08146	63.2929	8.86544e-290	3.18383e-288	646.32
AA_fgf7	acute_cd4	ACTG1	(Intercept)	10.8112	10.475	11.1475	10.5823	63.1241	4.27495e-289	1.5308e-287	644.795
AA_fgf7	acute_cd4	SIVA1	(Intercept)	6.73828	6.52863	6.94792	6.94849	63.1062	5.05397e-289	1.80453e-287	644.633
AA_fgf7	acute_cd4	COX5A	(Intercept)	7.64954	7.41111	7.88796	7.71885	62.9938	1.44282e-288	5.13678e-287	643.616
AA_fgf7	acute_cd4	ATP5MF	(Intercept)	7.62575	7.38798	7.86351	7.93882	62.9722	1.7664e-288	6.27071e-287	643.42
AA_fgf7	acute_cd4	RPN2	(Intercept)	6.95059	6.73371	7.16747	7.27759	62.9235	2.78427e-288	9.85582e-287	642.978
AA_fgf7	acute_cd4	PRDX2	(Intercept)	7.61031	7.37276	7.84786	7.79965	62.9011	3.43502e-288	1.21247e-286	642.775
AA_fgf7	acute_cd4	SNRPA	(Intercept)	6.96844	6.75079	7.1861	7.02105	62.86	5.04397e-288	1.77531e-286	642.402
AA_fgf7	acute_cd4	GYPC	(Intercept)	8.29959	8.03987	8.5593	8.17971	62.7433	1.50505e-287	5.28222e-286	641.342
AA_fgf7	acute_cd4	RGS10	(Intercept)	7.68431	7.44348	7.92515	7.75296	62.646	3.7448e-287	1.31057e-285	640.458
AA_fgf7	acute_cd4	LSP1	(Intercept)	8.83196	8.55515	9.10877	8.90299	62.6449	3.78442e-287	1.3207e-285	640.448
AA_fgf7	acute_cd4	IKZF1	(Intercept)	7.23083	7.0041	7.45756	7.49593	62.6172	4.90805e-287	1.708e-285	640.196
AA_fgf7	acute_cd4	LAMTOR1	(Intercept)	6.82037	6.60623	7.03451	7.07431	62.5345	1.06704e-286	3.70287e-285	639.442
AA_fgf7	acute_cd4	HSP90B1	(Intercept)	7.89314	7.64528	8.14101	8.14331	62.5229	1.19013e-286	4.11845e-285	639.337
AA_fgf7	acute_cd4	C4orf3	(Intercept)	7.40361	7.17076	7.63646	7.77863	62.4278	2.90774e-286	1.00341e-284	638.47
AA_fgf7	acute_cd4	VAMP8	(Intercept)	7.54468	7.30716	7.78221	7.78675	62.365	5.25128e-286	1.80708e-284	637.897
AA_fgf7	acute_cd4	AP2M1	(Intercept)	6.80496	6.59043	7.01949	7.03679	62.2792	1.17815e-285	4.04302e-284	637.113
AA_fgf7	acute_cd4	EIF4B	(Intercept)	8.04432	7.79008	8.29856	7.6739	62.1234	5.11711e-285	1.75116e-283	635.688
AA_fgf7	acute_cd4	EMP3	(Intercept)	9.09358	8.80612	9.38104	9.53276	62.1113	5.73583e-285	1.95747e-283	635.577
AA_fgf7	acute_cd4	SELENOH	(Intercept)	7.72969	7.48427	7.9751	7.655	61.8398	7.46665e-284	2.54113e-282	633.087
AA_fgf7	acute_cd4	RHOG	(Intercept)	7.26319	7.03235	7.49404	7.57085	61.7757	1.36946e-283	4.64788e-282	632.498
AA_fgf7	acute_cd4	RAC2	(Intercept)	9.22142	8.92806	9.51478	9.4317	61.717	2.38921e-283	8.08664e-282	631.958
AA_fgf7	acute_cd4	OTUB1	(Intercept)	6.86723	6.6484	7.08605	7.13885	61.6154	6.2633e-283	2.11412e-281	631.023
AA_fgf7	acute_cd4	SPOCK2	(Intercept)	7.78316	7.53444	8.03189	8.01665	61.4398	3.32168e-282	1.11815e-280	629.403
AA_fgf7	acute_cd4	VAPA	(Intercept)	6.88869	6.66837	7.10901	7.01714	61.3886	5.4024e-282	1.81362e-280	628.931
AA_fgf7	acute_cd4	RPL26	(Intercept)	11.4489	11.0827	11.8151	10.9985	61.3832	5.68995e-282	1.90498e-280	628.88
AA_fgf7	acute_cd4	RPS19BP1	(Intercept)	6.36995	6.16598	6.57392	6.7278	61.3178	1.06043e-281	3.5407e-280	628.276
AA_fgf7	acute_cd4	ZC3H15	(Intercept)	6.96162	6.73856	7.18468	7.19174	61.2772	1.56064e-281	5.19681e-280	627.901
AA_fgf7	acute_cd4	METTL26	(Intercept)	6.80288	6.58452	7.02124	7.09319	61.1683	4.40546e-281	1.46304e-279	626.893
AA_fgf7	acute_cd4	DDX24	(Intercept)	7.54433	7.30207	7.78659	8.07231	61.1431	5.60187e-281	1.85537e-279	626.66
AA_fgf7	acute_cd4	NUCKS1	(Intercept)	7.11457	6.88597	7.34318	7.29409	61.1046	8.09531e-281	2.67405e-279	626.302
AA_fgf7	acute_cd4	POLR2L	(Intercept)	7.70947	7.46161	7.95733	7.84248	61.0705	1.12017e-280	3.69028e-279	625.987
AA_fgf7	acute_cd4	NBDY	(Intercept)	6.85844	6.63739	7.07949	6.76892	60.919	4.76529e-280	1.5657e-278	624.581
AA_fgf7	acute_cd4	ATRAID	(Intercept)	6.71439	6.49787	6.9309	6.88565	60.8874	6.45017e-280	2.11367e-278	624.287
AA_fgf7	acute_cd4	HSP90AA1	(Intercept)	9.29445	8.99456	9.59435	9.50046	60.8502	9.21052e-280	3.01023e-278	623.941
AA_fgf7	acute_cd4	CD99	(Intercept)	9.07035	8.77726	9.36344	9.28311	60.7624	2.13381e-279	6.95545e-278	623.125
AA_fgf7	acute_cd4	TMBIM6	(Intercept)	7.8605	7.60578	8.11522	8.33783	60.5893	1.12323e-278	3.65167e-277	621.511
AA_fgf7	acute_cd4	AIP	(Intercept)	6.7015	6.4842	6.9188	6.81289	60.5512	1.61797e-278	5.24631e-277	621.157
AA_fgf7	acute_cd4	ERGIC3	(Intercept)	6.79673	6.576	7.01747	6.59666	60.4556	4.05615e-278	1.31177e-276	620.264
AA_fgf7	acute_cd4	CD3G	(Intercept)	8.16393	7.8983	8.42955	8.28275	60.3447	1.17889e-277	3.80262e-276	619.227
AA_fgf7	acute_cd4	PRDX5	(Intercept)	6.83402	6.61108	7.05697	7.28098	60.1853	5.47613e-277	1.76177e-275	617.735
AA_fgf7	acute_cd4	HNRNPA0	(Intercept)	8.2013	7.93367	8.46893	8.06764	60.1673	6.51641e-277	2.09101e-275	617.566
AA_fgf7	acute_cd4	RPL13A	(Intercept)	9.9049	9.58153	10.2283	9.85965	60.1391	8.55479e-277	2.73798e-275	617.301
AA_fgf7	acute_cd4	PKM	(Intercept)	7.90613	7.6477	8.16456	8.02416	60.0661	1.7299e-276	5.52226e-275	616.617
AA_fgf7	acute_cd4	ANAPC11	(Intercept)	6.91166	6.68549	7.13783	7.10759	60.0011	3.24358e-276	1.03276e-274	616.006
AA_fgf7	acute_cd4	RBM39	(Intercept)	7.788	7.53311	8.0429	8.09325	59.9888	3.65109e-276	1.15953e-274	615.891
AA_fgf7	acute_cd4	ALDOA	(Intercept)	7.73903	7.48568	7.99237	7.85123	59.9775	4.07189e-276	1.28985e-274	615.785
AA_fgf7	acute_cd4	C9orf78	(Intercept)	7.28312	7.04428	7.52197	7.43396	59.8714	1.13675e-275	3.59165e-274	614.787
AA_fgf7	acute_cd4	TBCB	(Intercept)	7.14655	6.91197	7.38114	7.31639	59.8146	1.96962e-275	6.20731e-274	614.252
AA_fgf7	acute_cd4	NDUFA12	(Intercept)	7.31606	7.07573	7.55639	7.57136	59.7696	3.04697e-275	9.57817e-274	613.828
AA_fgf7	acute_cd4	RSL24D1	(Intercept)	7.66623	7.41407	7.91839	7.71616	59.6927	6.41966e-275	2.01291e-273	613.104
AA_fgf7	acute_cd4	PPP1R2	(Intercept)	7.23237	6.99363	7.4711	7.36513	59.4812	5.00545e-274	1.5655e-272	611.107
AA_fgf7	acute_cd4	COPS9	(Intercept)	7.06441	6.83106	7.29777	7.1738	59.4377	7.63737e-274	2.38263e-272	610.696
AA_fgf7	acute_cd4	CRIP1	(Intercept)	7.80925	7.55072	8.06779	7.77503	59.3066	2.73684e-273	8.5166e-272	609.455
AA_fgf7	acute_cd4	ZAP70	(Intercept)	7.1116	6.87593	7.34726	7.42805	59.2488	4.80896e-273	1.49271e-271	608.907
AA_fgf7	acute_cd4	CNN2	(Intercept)	8.58022	8.29555	8.86488	8.37503	59.1798	9.41676e-273	2.91565e-271	608.253
AA_fgf7	acute_cd4	ATP5MPL	(Intercept)	7.44629	7.19916	7.69341	7.80739	59.1605	1.13695e-272	3.51146e-271	608.07
AA_fgf7	acute_cd4	RAP1A	(Intercept)	7.03326	6.79876	7.26776	7.21707	58.8876	1.63698e-271	5.04321e-270	605.476
AA_fgf7	acute_cd4	TSTD1	(Intercept)	7.50771	7.25687	7.75856	7.65431	58.7632	5.53535e-271	1.70109e-269	604.29
AA_fgf7	acute_cd4	CCND3	(Intercept)	8.18651	7.91294	8.46009	8.41647	58.7542	6.04574e-271	1.85333e-269	604.204
AA_fgf7	acute_cd4	SF1	(Intercept)	7.89428	7.63041	8.15814	8.03942	58.741	6.8786e-271	2.10342e-269	604.079
AA_fgf7	acute_cd4	RSL1D1	(Intercept)	7.41562	7.16757	7.66367	7.24744	58.6976	1.05362e-270	3.21394e-269	603.664
AA_fgf7	acute_cd4	ENSA	(Intercept)	6.70015	6.47603	6.92427	6.80426	58.6966	1.06317e-270	3.23508e-269	603.655
AA_fgf7	acute_cd4	JTB	(Intercept)	7.43117	7.18223	7.68011	7.57545	58.6102	2.48389e-270	7.53954e-269	602.83
AA_fgf7	acute_cd4	PPDPF	(Intercept)	9.71128	9.38511	10.0375	9.78074	58.4567	1.12203e-269	3.39744e-268	601.362
AA_fgf7	acute_cd4	BIN2	(Intercept)	7.89702	7.63172	8.16231	7.73658	58.445	1.25896e-269	3.80274e-268	601.25
AA_fgf7	acute_cd4	NSD3	(Intercept)	7.24604	7.00231	7.48976	7.51293	58.3729	2.55862e-269	7.70957e-268	600.56
AA_fgf7	acute_cd4	SNRPG	(Intercept)	7.16038	6.91944	7.40132	7.46054	58.3489	3.24288e-269	9.74758e-268	600.329
AA_fgf7	acute_cd4	IFITM1	(Intercept)	11.114	10.7392	11.4888	11.7319	58.2184	1.17269e-268	3.51636e-267	599.078
AA_fgf7	acute_cd4	CYTIP	(Intercept)	7.78489	7.52223	8.04756	8.01858	58.1921	1.52036e-268	4.54784e-267	598.826
AA_fgf7	acute_cd4	PPP1CC	(Intercept)	7.04245	6.80473	7.28016	7.25448	58.1668	1.95154e-268	5.8235e-267	598.583
AA_fgf7	acute_cd4	RBMX	(Intercept)	6.78711	6.55797	7.01625	6.88695	58.1565	2.15918e-268	6.42759e-267	598.484
AA_fgf7	acute_cd4	PDAP1	(Intercept)	6.45641	6.23839	6.67443	6.44713	58.1444	2.43522e-268	7.23191e-267	598.367
AA_fgf7	acute_cd4	ARL6IP5	(Intercept)	8.34441	8.06258	8.62624	8.59736	58.1324	2.74052e-268	8.11905e-267	598.252
AA_fgf7	acute_cd4	H2AFZ	(Intercept)	7.45819	7.20613	7.71024	7.80072	58.0968	3.8937e-268	1.15079e-266	597.91
AA_fgf7	acute_cd4	MTDH	(Intercept)	7.36358	7.114	7.61317	7.60405	57.9271	2.08461e-267	6.14636e-266	596.277
AA_fgf7	acute_cd4	DPP7	(Intercept)	7.14673	6.90437	7.38909	7.14702	57.896	2.83562e-267	8.34077e-266	595.977
AA_fgf7	acute_cd4	GNG5	(Intercept)	7.45772	7.2046	7.71084	7.85866	57.8474	4.58679e-267	1.34597e-265	595.509
AA_fgf7	acute_cd4	PRDX6	(Intercept)	6.95975	6.72342	7.19607	7.23151	57.8213	5.94101e-267	1.73922e-265	595.257
AA_fgf7	acute_cd4	TBRG1	(Intercept)	6.76804	6.53802	6.99807	6.63656	57.769	9.97331e-267	2.91277e-265	594.753
AA_fgf7	acute_cd4	SNRPB	(Intercept)	7.07444	6.83389	7.31499	7.31183	57.7419	1.30523e-266	3.80303e-265	594.491
AA_fgf7	acute_cd4	TMEM50A	(Intercept)	7.3826	7.13101	7.6342	7.69495	57.6124	4.71537e-266	1.37067e-264	593.24
AA_fgf7	acute_cd4	SEC61G	(Intercept)	7.70387	7.44122	7.96653	8.0846	57.5883	5.99447e-266	1.7384e-264	593.006
AA_fgf7	acute_cd4	DDX18	(Intercept)	7.02221	6.78271	7.26171	7.28472	57.5682	7.31486e-266	2.11634e-264	592.812
AA_fgf7	acute_cd4	FUS	(Intercept)	7.20042	6.95467	7.44617	7.57605	57.5271	1.10035e-265	3.17611e-264	592.415
AA_fgf7	acute_cd4	TMED10	(Intercept)	6.7367	6.50594	6.96745	7.07448	57.3204	8.60873e-265	2.47907e-263	590.411
AA_fgf7	acute_cd4	CD48	(Intercept)	8.21702	7.93555	8.49849	8.44265	57.3178	8.83566e-265	2.53851e-263	590.386
AA_fgf7	acute_cd4	RAB7A	(Intercept)	6.81602	6.58244	7.0496	6.95987	57.2934	1.12686e-264	3.22997e-263	590.149
AA_fgf7	acute_cd4	HCST	(Intercept)	9.32492	9.00487	9.64497	9.54719	57.2054	2.71106e-264	7.75289e-263	589.294
AA_fgf7	acute_cd4	UBE2B	(Intercept)	7.08237	6.83871	7.32602	7.28468	57.0703	1.04396e-263	2.97854e-262	587.98
AA_fgf7	acute_cd4	DBI	(Intercept)	7.56613	7.30573	7.82654	7.78457	57.0472	1.31472e-263	3.74242e-262	587.756
AA_fgf7	acute_cd4	PSAP	(Intercept)	7.10418	6.85908	7.34929	7.23014	56.9071	5.34262e-263	1.51731e-261	586.39
AA_fgf7	acute_cd4	SERPINB1	(Intercept)	6.76986	6.53602	7.00371	6.9565	56.8409	1.03606e-262	2.93567e-261	585.744
AA_fgf7	acute_cd4	UBXN4	(Intercept)	6.82859	6.59256	7.06461	7.17148	56.8047	1.48969e-262	4.21134e-261	585.391
AA_fgf7	acute_cd4	ILF2	(Intercept)	6.58019	6.35262	6.80775	6.78143	56.7724	2.05809e-262	5.80495e-261	585.076
AA_fgf7	acute_cd4	COPE	(Intercept)	7.0883	6.84295	7.33365	7.28548	56.7234	3.36604e-262	9.47246e-261	584.596
AA_fgf7	acute_cd4	HNRNPUL1	(Intercept)	6.58117	6.35326	6.80908	6.8896	56.6961	4.42557e-262	1.24258e-260	584.33
AA_fgf7	acute_cd4	SKAP1	(Intercept)	7.16835	6.91946	7.41724	7.28985	56.5479	1.96119e-261	5.49399e-260	582.879
AA_fgf7	acute_cd4	CYTH1	(Intercept)	6.94616	6.70453	7.1878	7.1034	56.4405	5.77547e-261	1.61426e-259	581.826
AA_fgf7	acute_cd4	PDIA3	(Intercept)	7.7323	7.46245	8.00216	7.93764	56.2593	3.58257e-260	9.99076e-259	580.047
AA_fgf7	acute_cd4	RBM25	(Intercept)	6.77772	6.54115	7.01428	6.87241	56.2522	3.85014e-260	1.07128e-258	579.977
AA_fgf7	acute_cd4	EWSR1	(Intercept)	6.785	6.54811	7.02189	7.06512	56.2362	4.52231e-260	1.25547e-258	579.82
AA_fgf7	acute_cd4	PSMD8	(Intercept)	6.74276	6.50721	6.97831	7.01971	56.2038	6.27142e-260	1.73716e-258	579.501
AA_fgf7	acute_cd4	SIGIRR	(Intercept)	7.18864	6.9373	7.43997	7.31505	56.1564	1.01188e-259	2.7966e-258	579.035
AA_fgf7	acute_cd4	HSPA8	(Intercept)	9.45487	9.12426	9.78548	9.47783	56.1492	1.08771e-259	2.99946e-258	578.965
AA_fgf7	acute_cd4	IFITM2	(Intercept)	9.45215	9.121	9.7833	9.91336	56.0416	3.22625e-259	8.87685e-258	577.905
AA_fgf7	acute_cd4	RALY	(Intercept)	7.16876	6.91688	7.42064	7.30276	55.8809	1.64145e-258	4.50633e-257	576.318
AA_fgf7	acute_cd4	PTPRC	(Intercept)	8.95656	8.6418	9.27132	9.23423	55.8694	1.84281e-258	5.04791e-257	576.205
AA_fgf7	acute_cd4	ARHGAP4	(Intercept)	6.81093	6.57118	7.05068	6.73793	55.7771	4.69886e-258	1.28429e-256	575.293
AA_fgf7	acute_cd4	TMED2	(Intercept)	6.89348	6.65073	7.13623	7.09439	55.7557	5.83356e-258	1.5909e-256	575.082
AA_fgf7	acute_cd4	PSMB3	(Intercept)	7.07027	6.82123	7.31931	7.41649	55.741	6.77672e-258	1.84404e-256	574.936
AA_fgf7	acute_cd4	ANKRD12	(Intercept)	7.28952	7.03201	7.54702	7.65118	55.5807	3.44828e-257	9.36264e-256	573.349
AA_fgf7	acute_cd4	RPL17	(Intercept)	9.18102	8.8566	9.50544	8.82359	55.5643	4.07369e-257	1.10365e-255	573.186
AA_fgf7	acute_cd4	NDUFV2	(Intercept)	6.97112	6.72478	7.21745	7.28	55.5633	4.11837e-257	1.11331e-255	573.176
AA_fgf7	acute_cd4	NDUFA6	(Intercept)	7.10548	6.85439	7.35658	7.41075	55.5599	4.26002e-257	1.14909e-255	573.143
AA_fgf7	acute_cd4	CSDE1	(Intercept)	7.59137	7.32296	7.85977	7.56579	55.5308	5.72854e-257	1.54184e-255	572.854
AA_fgf7	acute_cd4	PGAM1	(Intercept)	7.40591	7.14401	7.66781	7.54705	55.5205	6.36273e-257	1.70881e-255	572.751
AA_fgf7	acute_cd4	LAT	(Intercept)	7.80693	7.5308	8.08306	7.87397	55.5107	7.03e-257	1.88392e-255	572.654
AA_fgf7	acute_cd4	LCK	(Intercept)	8.3855	8.08843	8.68257	8.40958	55.4217	1.73795e-256	4.64733e-255	571.771
AA_fgf7	acute_cd4	TAPBP	(Intercept)	7.1956	6.94066	7.45053	7.32898	55.4176	1.81304e-256	4.83764e-255	571.73
AA_fgf7	acute_cd4	HMGN1	(Intercept)	8.24895	7.95622	8.54168	8.36652	55.3282	4.5076e-256	1.20015e-254	570.842
AA_fgf7	acute_cd4	PAK2	(Intercept)	6.74911	6.50941	6.98882	6.99794	55.2813	7.26511e-256	1.93018e-254	570.376
AA_fgf7	acute_cd4	RAB11B	(Intercept)	6.48718	6.25626	6.71809	6.65503	55.1587	2.54022e-255	6.73432e-254	569.155
AA_fgf7	acute_cd4	EIF4A2	(Intercept)	7.85181	7.57226	8.13136	8.08217	55.147	2.86144e-255	7.56964e-254	569.039
AA_fgf7	acute_cd4	POLR3GL	(Intercept)	6.64501	6.40834	6.88168	6.69432	55.1268	3.51874e-255	9.28857e-254	568.837
AA_fgf7	acute_cd4	CDC42SE2	(Intercept)	6.82906	6.58555	7.07257	7.01199	55.0618	6.83834e-255	1.8013e-253	568.189
AA_fgf7	acute_cd4	TRABD	(Intercept)	6.29382	6.06937	6.51828	6.63626	55.0558	7.27023e-255	1.91099e-253	568.129
AA_fgf7	acute_cd4	SRSF7	(Intercept)	7.77852	7.50077	8.05626	8.08836	54.9877	1.45823e-254	3.82484e-253	567.45
AA_fgf7	acute_cd4	TAX1BP1	(Intercept)	6.8302	6.58629	7.07412	7.04795	54.9796	1.58509e-254	4.14877e-253	567.368
AA_fgf7	acute_cd4	HP1BP3	(Intercept)	7.17017	6.91395	7.42639	7.31486	54.945	2.25876e-254	5.89953e-253	567.023
AA_fgf7	acute_cd4	EIF5	(Intercept)	7.01297	6.76157	7.26437	7.31968	54.7697	1.3607e-253	3.54643e-252	565.271
AA_fgf7	acute_cd4	HMGN3	(Intercept)	7.26856	7.00777	7.52935	6.94475	54.7224	2.21198e-253	5.75302e-252	564.796
AA_fgf7	acute_cd4	CUTA	(Intercept)	8.16253	7.86924	8.45581	8.10311	54.6445	4.92161e-253	1.27734e-251	564.016
AA_fgf7	acute_cd4	UQCRFS1	(Intercept)	7.55911	7.28748	7.83075	7.59646	54.6383	5.24631e-253	1.35876e-251	563.953
AA_fgf7	acute_cd4	UBE2N	(Intercept)	6.56912	6.3323	6.80593	6.71994	54.4637	3.15865e-252	8.15246e-251	562.201
AA_fgf7	acute_cd4	IL32	(Intercept)	10.801	10.4116	11.1904	11.2063	54.4636	3.16094e-252	8.15246e-251	562.201
AA_fgf7	acute_cd4	SRSF10	(Intercept)	6.73961	6.49663	6.98259	7.06681	54.46	3.28018e-252	8.44237e-251	562.164
AA_fgf7	acute_cd4	P4HB	(Intercept)	7.10031	6.84388	7.35674	7.27464	54.3652	8.70896e-252	2.23681e-250	561.211
AA_fgf7	acute_cd4	EIF2S3	(Intercept)	7.74155	7.46164	8.02147	7.12753	54.3019	1.6731e-251	4.28827e-250	560.574
AA_fgf7	acute_cd4	TBC1D10C	(Intercept)	7.5833	7.30889	7.85771	7.49812	54.2586	2.61524e-251	6.68918e-250	560.138
AA_fgf7	acute_cd4	TRAPPC1	(Intercept)	7.53565	7.26238	7.80892	7.8617	54.1429	8.63262e-251	2.20346e-249	558.972
AA_fgf7	acute_cd4	LSM8	(Intercept)	6.50189	6.26608	6.7377	6.84196	54.1365	9.22414e-251	2.34959e-249	558.907
AA_fgf7	acute_cd4	RAB2A	(Intercept)	6.49888	6.26297	6.73479	6.72846	54.0883	1.51707e-250	3.85635e-249	558.421
AA_fgf7	acute_cd4	MT-ND2	(Intercept)	9.80592	9.44994	10.1619	9.70497	54.083	1.60267e-250	4.06558e-249	558.368
AA_fgf7	acute_cd4	SNRPD1	(Intercept)	6.52247	6.28545	6.75949	6.87945	54.0305	2.75868e-250	6.98375e-249	557.838
AA_fgf7	acute_cd4	MYH9	(Intercept)	7.95639	7.6671	8.24569	8.29749	53.999	3.82079e-250	9.65277e-249	557.52
AA_fgf7	acute_cd4	ARID4B	(Intercept)	6.97771	6.72303	7.2324	7.09982	53.792	3.26258e-249	8.2257e-248	555.425
AA_fgf7	acute_cd4	EIF5A	(Intercept)	8.29862	7.99508	8.60215	8.26023	53.6795	1.04959e-248	2.64086e-247	554.284
AA_fgf7	acute_cd4	WIPF1	(Intercept)	6.92785	6.67438	7.18131	7.27032	53.6643	1.22892e-248	3.08578e-247	554.13
AA_fgf7	acute_cd4	LRRFIP1	(Intercept)	7.43416	7.16202	7.70631	7.54015	53.6338	1.6863e-248	4.22567e-247	553.821
AA_fgf7	acute_cd4	FUNDC2	(Intercept)	6.3796	6.14586	6.61334	6.49	53.5884	2.70501e-248	6.76471e-247	553.359
AA_fgf7	acute_cd4	VPS29	(Intercept)	6.5033	6.26483	6.74176	6.66379	53.5456	4.22073e-248	1.05339e-246	552.925
AA_fgf7	acute_cd4	HLA-C	(Intercept)	11.5737	11.1487	11.9988	11.6782	53.4608	1.01999e-247	2.54052e-246	552.063
AA_fgf7	acute_cd4	POLD4	(Intercept)	6.5875	6.34526	6.82974	6.65788	53.3925	2.07717e-247	5.16324e-246	551.368
AA_fgf7	acute_cd4	NUTF2	(Intercept)	6.83379	6.58243	7.08515	6.76798	53.3797	2.37376e-247	5.88739e-246	551.238
AA_fgf7	acute_cd4	PSME2	(Intercept)	8.1074	7.80919	8.4056	8.53168	53.3795	2.37802e-247	5.88739e-246	551.236
AA_fgf7	acute_cd4	EIF4G2	(Intercept)	7.25999	6.99235	7.52763	7.23381	53.2596	8.30397e-247	2.05175e-245	550.015
AA_gm_csf	acute_cd4	RPS15	(Intercept)	12.502	12.431	12.573	12.4626	345.7	0	0	1685.27
AA_gm_csf	acute_cd4	FAU	(Intercept)	12.1113	12.0386	12.1839	12.0679	327.408	0	0	1656.29
AA_gm_csf	acute_cd4	RPL41	(Intercept)	13.9692	13.8773	14.0612	13.8925	298.261	0	0	1605.08
AA_gm_csf	acute_cd4	RPL14	(Intercept)	12.1732	12.0892	12.2572	12.084	284.537	0	0	1578.53
AA_gm_csf	acute_cd4	RPL30	(Intercept)	13.3176	13.2203	13.4148	13.1517	268.8	0	0	1545.93
AA_gm_csf	acute_cd4	RPS7	(Intercept)	12.2068	12.1171	12.2965	11.9335	267.295	0	0	1542.68
AA_gm_csf	acute_cd4	RPL19	(Intercept)	12.9233	12.8273	13.0193	12.6399	264.246	0	0	1536.03
AA_gm_csf	acute_cd4	TMSB10	(Intercept)	12.8745	12.7785	12.9706	13.0315	263.164	0	0	1533.64
AA_gm_csf	acute_cd4	RPL28	(Intercept)	13.0341	12.9368	13.1315	13.2499	262.807	0	0	1532.85
AA_gm_csf	acute_cd4	RPL35	(Intercept)	11.3776	11.2916	11.4636	11.2167	259.752	0	0	1526.04
AA_gm_csf	acute_cd4	PFDN5	(Intercept)	10.4911	10.4113	10.5709	10.2322	258.068	0	0	1522.24
AA_gm_csf	acute_cd4	RPS24	(Intercept)	12.1508	12.057	12.2446	11.9928	254.457	0	0	1513.99
AA_gm_csf	acute_cd4	RPL11	(Intercept)	12.9907	12.8903	13.0911	12.7313	254.053	0	0	1513.06
AA_gm_csf	acute_cd4	PTMA	(Intercept)	11.4551	11.3664	11.5438	11.6818	253.518	0	0	1511.82
AA_gm_csf	acute_cd4	RPL18A	(Intercept)	12.8187	12.7187	12.9188	12.4702	251.581	0	0	1507.31
AA_gm_csf	acute_cd4	NACA	(Intercept)	11.3901	11.3	11.4802	11.1147	248.185	0	0	1499.3
AA_gm_csf	acute_cd4	RPLP1	(Intercept)	13.5136	13.4065	13.6207	13.3268	247.742	0	0	1498.24
AA_gm_csf	acute_cd4	RPL24	(Intercept)	11.3729	11.2823	11.4636	11.1867	246.372	0	0	1494.96
AA_gm_csf	acute_cd4	RPL32	(Intercept)	13.2942	13.1877	13.4008	13.0621	245.033	0	0	1491.74
AA_gm_csf	acute_cd4	COX4I1	(Intercept)	10.2221	10.1388	10.3053	9.88453	241.02	0	0	1481.94
AA_gm_csf	acute_cd4	RPL29	(Intercept)	12.4293	12.3269	12.5316	12.114	238.428	0	0	1475.5
AA_gm_csf	acute_cd4	EEF1D	(Intercept)	10.7808	10.6916	10.8699	10.4971	237.422	0	0	1472.97
AA_gm_csf	acute_cd4	RPS19	(Intercept)	12.9931	12.8855	13.1007	12.6579	237.183	0	0	1472.37
AA_gm_csf	acute_cd4	RPL35A	(Intercept)	12.2297	12.1285	12.331	11.9569	237.122	0	0	1472.22
AA_gm_csf	acute_cd4	ATP5MG	(Intercept)	9.87725	9.79543	9.95908	9.63114	237.005	0	0	1471.92
AA_gm_csf	acute_cd4	RPL10	(Intercept)	13.7971	13.6824	13.9119	13.5061	236.079	0	0	1469.59
AA_gm_csf	acute_cd4	RPL6	(Intercept)	12.0206	11.9204	12.1207	11.6692	235.668	0	0	1468.54
AA_gm_csf	acute_cd4	RPS12	(Intercept)	13.7507	13.636	13.8654	13.5254	235.357	0	0	1467.75
AA_gm_csf	acute_cd4	EIF3K	(Intercept)	9.40587	9.32719	9.48455	9.11907	234.719	0	0	1466.13
AA_gm_csf	acute_cd4	ATP5MC2	(Intercept)	9.61586	9.53512	9.6966	9.59885	233.841	0	0	1463.89
AA_gm_csf	acute_cd4	RPS23	(Intercept)	12.9453	12.8362	13.0543	12.608	233.062	0	0	1461.89
AA_gm_csf	acute_cd4	RPS3	(Intercept)	12.9543	12.8451	13.0635	12.581	232.938	0	0	1461.57
AA_gm_csf	acute_cd4	RPL7A	(Intercept)	12.2502	12.1464	12.354	11.9666	231.705	0	0	1458.39
AA_gm_csf	acute_cd4	BTF3	(Intercept)	10.4977	10.4074	10.588	10.2251	228.199	0	0	1449.22
AA_gm_csf	acute_cd4	RPS25	(Intercept)	12.2615	12.1552	12.3678	12.0636	226.466	0	0	1444.63
AA_gm_csf	acute_cd4	SNRPD2	(Intercept)	9.35504	9.27276	9.43731	9.1854	223.247	0	0	1435.99
AA_gm_csf	acute_cd4	SERF2	(Intercept)	10.4854	10.3925	10.5783	10.4984	221.509	0	0	1431.26
AA_gm_csf	acute_cd4	RPL12	(Intercept)	12.2983	12.1891	12.4076	12.2221	220.93	0	0	1429.67
AA_gm_csf	acute_cd4	RPS15A	(Intercept)	13.2538	13.1359	13.3717	12.8551	220.77	0	0	1429.23
AA_gm_csf	acute_cd4	RPL18	(Intercept)	12.3177	12.2075	12.4279	11.9597	219.51	0	0	1425.76
AA_gm_csf	acute_cd4	B2M	(Intercept)	14.0012	13.8756	14.1269	14.2253	218.755	0	0	1423.67
AA_gm_csf	acute_cd4	COX7C	(Intercept)	9.98395	9.89416	10.0737	9.94034	218.316	0	0	1422.45
AA_gm_csf	acute_cd4	RPL15	(Intercept)	11.3927	11.2901	11.4953	11.1135	218.072	0	0	1421.77
AA_gm_csf	acute_cd4	CD3E	(Intercept)	10.0616	9.97033	10.1529	10.2161	216.454	0	0	1417.25
AA_gm_csf	acute_cd4	TMSB4X	(Intercept)	12.919	12.8018	13.0362	13.071	216.396	0	0	1417.08
AA_gm_csf	acute_cd4	GMFG	(Intercept)	8.91651	8.83536	8.99765	9.03849	215.746	0	0	1415.25
AA_gm_csf	acute_cd4	RPS13	(Intercept)	12.5682	12.4538	12.6827	12.2794	215.621	0	0	1414.9
AA_gm_csf	acute_cd4	SRP14	(Intercept)	9.29935	9.21433	9.38436	9.37444	214.764	0	0	1412.48
AA_gm_csf	acute_cd4	UBA52	(Intercept)	10.9394	10.8386	11.0402	10.6854	213.141	0	0	1407.85
AA_gm_csf	acute_cd4	FTL	(Intercept)	10.95	10.8468	11.0533	11.1064	208.262	0	0	1393.7
AA_gm_csf	acute_cd4	H3F3A	(Intercept)	9.59237	9.50185	9.6829	9.60126	208.046	0	0	1393.07
AA_gm_csf	acute_cd4	RPS27A	(Intercept)	13.1381	13.0135	13.2628	12.6187	206.993	0	0	1389.95
AA_gm_csf	acute_cd4	RPL8	(Intercept)	12.0081	11.8938	12.1223	11.7986	206.325	0	0	1387.97
AA_gm_csf	acute_cd4	RPL31	(Intercept)	10.0829	9.98572	10.1801	9.88003	203.698	0	0	1380.11
AA_gm_csf	acute_cd4	RPL36	(Intercept)	12.0805	11.9634	12.1976	12.1228	202.552	0	0	1376.64
AA_gm_csf	acute_cd4	RPS28	(Intercept)	13.0406	12.9138	13.1673	12.8565	201.979	0	0	1374.89
AA_gm_csf	acute_cd4	RPS4X	(Intercept)	12.9913	12.8647	13.118	12.2602	201.384	0	0	1373.08
AA_gm_csf	acute_cd4	RACK1	(Intercept)	11.4028	11.2903	11.5153	11.1618	199.006	0	0	1365.76
AA_gm_csf	acute_cd4	CHCHD2	(Intercept)	9.11985	9.02814	9.21156	9.23039	195.242	0	0	1353.97
AA_gm_csf	acute_cd4	CD37	(Intercept)	9.00381	8.91276	9.09486	9.25581	194.157	0	0	1350.52
AA_gm_csf	acute_cd4	RPL13	(Intercept)	13.4598	13.323	13.5966	13.0273	193.168	0	0	1347.36
AA_gm_csf	acute_cd4	RPS18	(Intercept)	13.1454	13.0111	13.2798	12.795	192.075	0	0	1343.84
AA_gm_csf	acute_cd4	NDUFA4	(Intercept)	8.76188	8.67186	8.8519	8.93254	191.105	0	0	1340.7
AA_gm_csf	acute_cd4	EDF1	(Intercept)	8.59624	8.50756	8.68492	8.6093	190.319	0	0	1338.14
AA_gm_csf	acute_cd4	RPL22	(Intercept)	11.2665	11.1495	11.3836	11.0078	188.984	0	0	1333.77
AA_gm_csf	acute_cd4	EEF1A1	(Intercept)	14.1767	14.0285	14.325	13.7135	187.768	0	0	1329.76
AA_gm_csf	acute_cd4	SSR4	(Intercept)	8.59131	8.50117	8.68146	8.78314	187.122	0	0	1327.62
AA_gm_csf	acute_cd4	UQCRB	(Intercept)	9.32831	9.23038	9.42623	9.19444	187.032	0	0	1327.32
AA_gm_csf	acute_cd4	PPIA	(Intercept)	10.3112	10.2026	10.4198	10.2425	186.449	0	0	1325.37
AA_gm_csf	acute_cd4	RPL34	(Intercept)	13.1625	13.0237	13.3013	12.7427	186.184	0	0	1324.49
AA_gm_csf	acute_cd4	RPS9	(Intercept)	11.5585	11.4357	11.6812	11.3205	184.909	0	0	1320.21
AA_gm_csf	acute_cd4	OST4	(Intercept)	9.13732	9.04026	9.23439	9.10806	184.822	0	0	1319.92
AA_gm_csf	acute_cd4	GPSM3	(Intercept)	8.9129	8.81805	9.00776	9.02768	184.497	0	0	1318.82
AA_gm_csf	acute_cd4	RPL23A	(Intercept)	11.2715	11.1513	11.3917	11.0234	184.115	0	0	1317.53
AA_gm_csf	acute_cd4	FXYD5	(Intercept)	10.1775	10.0689	10.2861	10.1841	183.974	0	0	1317.05
AA_gm_csf	acute_cd4	SSR2	(Intercept)	8.73405	8.64078	8.82731	8.62972	183.87	0	0	1316.7
AA_gm_csf	acute_cd4	NPM1	(Intercept)	10.0296	9.92248	10.1368	9.88568	183.771	0	0	1316.36
AA_gm_csf	acute_cd4	COMMD6	(Intercept)	9.61465	9.51137	9.71792	9.34506	182.782	0	0	1313
AA_gm_csf	acute_cd4	COX6B1	(Intercept)	8.82413	8.72922	8.91903	8.87594	182.554	0	0	1312.22
AA_gm_csf	acute_cd4	NDUFB11	(Intercept)	8.24852	8.15937	8.33767	8.28815	181.661	0	0	1309.16
AA_gm_csf	acute_cd4	HINT1	(Intercept)	10.0655	9.95614	10.1748	9.84351	180.775	0	0	1306.11
AA_gm_csf	acute_cd4	RPLP2	(Intercept)	11.8644	11.7352	11.9937	11.4606	180.204	0	0	1304.13
AA_gm_csf	acute_cd4	RPS8	(Intercept)	12.9721	12.8297	13.1144	12.5268	178.979	0	0	1299.87
AA_gm_csf	acute_cd4	CFL1	(Intercept)	10.5365	10.4204	10.6527	10.6055	178.149	0	0	1296.96
AA_gm_csf	acute_cd4	COX5B	(Intercept)	8.35226	8.25997	8.44456	8.68106	177.671	0	0	1295.28
AA_gm_csf	acute_cd4	ARHGDIB	(Intercept)	10.1517	10.0394	10.264	10.2512	177.538	0	0	1294.81
AA_gm_csf	acute_cd4	SUMO2	(Intercept)	8.76416	8.66705	8.86127	8.9423	177.195	0	0	1293.6
AA_gm_csf	acute_cd4	RPS14	(Intercept)	12.9512	12.8074	13.0951	12.3894	176.763	0	0	1292.08
AA_gm_csf	acute_cd4	ARPC3	(Intercept)	9.09207	8.9908	9.19334	9.20034	176.276	0	0	1290.35
AA_gm_csf	acute_cd4	RPL5	(Intercept)	11.8025	11.6708	11.9341	11.4058	176.018	0	0	1289.43
AA_gm_csf	acute_cd4	YWHAB	(Intercept)	9.09439	8.99274	9.19603	9.23506	175.672	0	0	1288.2
AA_gm_csf	acute_cd4	RPL36AL	(Intercept)	10.1088	9.99573	10.2219	10.187	175.493	0	0	1287.56
AA_gm_csf	acute_cd4	HNRNPA1	(Intercept)	10.1258	10.0119	10.2397	10.1072	174.513	0	0	1284.05
AA_gm_csf	acute_cd4	HMGB1	(Intercept)	9.1879	9.08379	9.292	9.35123	173.285	0	0	1279.62
AA_gm_csf	acute_cd4	COX7A2	(Intercept)	8.62826	8.53012	8.72641	8.66796	172.607	0	0	1277.16
AA_gm_csf	acute_cd4	COX6C	(Intercept)	8.95666	8.85438	9.05894	9.10372	171.941	0	0	1274.74
AA_gm_csf	acute_cd4	RPS6	(Intercept)	12.3068	12.166	12.4476	11.8298	171.634	0	0	1273.61
AA_gm_csf	acute_cd4	RPL27	(Intercept)	10.7729	10.6491	10.8968	10.3175	170.787	0	0	1270.51
AA_gm_csf	acute_cd4	RPL9	(Intercept)	11.797	11.661	11.9331	11.4449	170.229	0	0	1268.45
AA_gm_csf	acute_cd4	RPS27	(Intercept)	13.433	13.2778	13.5882	13.205	169.936	0	0	1267.37
AA_gm_csf	acute_cd4	ELOB	(Intercept)	8.58604	8.48667	8.68541	8.7415	169.645	0	0	1266.29
AA_gm_csf	acute_cd4	CCNI	(Intercept)	9.3378	9.22968	9.44591	9.25199	169.575	0	0	1266.03
AA_gm_csf	acute_cd4	RPLP0	(Intercept)	11.958	11.8195	12.0965	11.7037	169.478	0	0	1265.67
AA_gm_csf	acute_cd4	ATP6V1G1	(Intercept)	8.67835	8.57769	8.77901	8.7728	169.269	0	0	1264.9
AA_gm_csf	acute_cd4	RPL39	(Intercept)	13.2308	13.0749	13.3867	12.9472	166.627	0	0	1255
AA_gm_csf	acute_cd4	ATP5F1E	(Intercept)	10.4264	10.3033	10.5495	10.4261	166.321	0	0	1253.84
AA_gm_csf	acute_cd4	SPCS1	(Intercept)	7.91678	7.8229	8.01067	8.14333	165.561	0	0	1250.96
AA_gm_csf	acute_cd4	UXT	(Intercept)	8.45774	8.35724	8.55824	8.04321	165.234	0	0	1249.71
AA_gm_csf	acute_cd4	UQCRH	(Intercept)	8.36411	8.26427	8.46395	8.36669	164.48	0	0	1246.83
AA_gm_csf	acute_cd4	HNRNPDL	(Intercept)	8.89263	8.78423	9.00104	9.11834	161.06	0	0	1233.58
AA_gm_csf	acute_cd4	CALM1	(Intercept)	10.3208	10.1948	10.4467	10.5088	160.923	0	0	1233.04
AA_gm_csf	acute_cd4	EIF3G	(Intercept)	8.32021	8.2186	8.42182	8.40546	160.774	0	0	1232.46
AA_gm_csf	acute_cd4	RPS11	(Intercept)	9.9936	9.8711	10.1161	9.66251	160.18	0	0	1230.12
AA_gm_csf	acute_cd4	RHOA	(Intercept)	9.0546	8.94333	9.16588	9.16573	159.763	0	0	1228.47
AA_gm_csf	acute_cd4	TPT1	(Intercept)	12.6925	12.5361	12.8489	12.1927	159.381	0	0	1226.96
AA_gm_csf	acute_cd4	RPS5	(Intercept)	11.8231	11.6771	11.9692	11.382	158.909	0	0	1225.09
AA_gm_csf	acute_cd4	RPL37	(Intercept)	12.2684	12.1166	12.4202	12.0133	158.671	0	0	1224.14
AA_gm_csf	acute_cd4	NDUFB9	(Intercept)	8.10289	8.00227	8.20352	8.23313	158.104	0	0	1221.88
AA_gm_csf	acute_cd4	C19orf53	(Intercept)	7.98944	7.89008	8.0888	8.08565	157.88	0	0	1220.98
AA_gm_csf	acute_cd4	MYL6	(Intercept)	9.9893	9.86427	10.1143	10.0657	156.86	0	0	1216.88
AA_gm_csf	acute_cd4	GSTK1	(Intercept)	9.01976	8.90651	9.13302	9.28939	156.364	0	0	1214.88
AA_gm_csf	acute_cd4	GABARAP	(Intercept)	8.41547	8.30917	8.52177	8.60245	155.436	0	0	1211.12
AA_gm_csf	acute_cd4	PCBP2	(Intercept)	9.82211	9.69771	9.94651	9.6734	155.025	0	0	1209.44
AA_gm_csf	acute_cd4	TPM3	(Intercept)	8.8162	8.70418	8.92822	9.05347	154.523	0	0	1207.39
AA_gm_csf	acute_cd4	ERP29	(Intercept)	8.30799	8.20238	8.4136	8.46143	154.458	0	0	1207.12
AA_gm_csf	acute_cd4	RPL10A	(Intercept)	11.1985	11.0562	11.3409	10.8104	154.45	0	0	1207.09
AA_gm_csf	acute_cd4	HIGD2A	(Intercept)	8.52544	8.41697	8.6339	8.41829	154.328	0	0	1206.59
AA_gm_csf	acute_cd4	UBB	(Intercept)	8.86139	8.74771	8.97507	9.06857	153.047	0	0	1201.31
AA_gm_csf	acute_cd4	TOMM7	(Intercept)	10.0868	9.95741	10.2163	9.71508	153.016	0	0	1201.19
AA_gm_csf	acute_cd4	RPS21	(Intercept)	12.1983	12.0415	12.3551	11.9994	152.728	0	0	1199.99
AA_gm_csf	acute_cd4	C9orf16	(Intercept)	8.07526	7.97089	8.17962	8.03986	151.918	0	0	1196.62
AA_gm_csf	acute_cd4	PPIB	(Intercept)	8.87464	8.75941	8.98986	9.25312	151.22	0	0	1193.71
AA_gm_csf	acute_cd4	GAPDH	(Intercept)	10.5726	10.4353	10.71	10.6202	151.155	0	0	1193.44
AA_gm_csf	acute_cd4	ANAPC16	(Intercept)	8.25472	8.14724	8.36221	8.24289	150.79	0	0	1191.9
AA_gm_csf	acute_cd4	UBXN1	(Intercept)	7.97702	7.87313	8.08091	8.06037	150.757	0	0	1191.76
AA_gm_csf	acute_cd4	LAPTM5	(Intercept)	9.21416	9.09402	9.3343	9.08161	150.58	0	0	1191.02
AA_gm_csf	acute_cd4	RPS3A	(Intercept)	12.7634	12.5967	12.93	12.1956	150.394	0	0	1190.23
AA_gm_csf	acute_cd4	LAMTOR4	(Intercept)	7.96117	7.85706	8.06528	7.97466	150.142	0	0	1189.17
AA_gm_csf	acute_cd4	NDUFS5	(Intercept)	8.14168	8.0352	8.24817	8.21121	150.123	0	0	1189.09
AA_gm_csf	acute_cd4	PSMB1	(Intercept)	7.58813	7.48857	7.68768	7.81577	149.65	0	0	1187.09
AA_gm_csf	acute_cd4	RPL7	(Intercept)	10.1749	10.041	10.3088	9.82939	149.204	0	0	1185.2
AA_gm_csf	acute_cd4	COX8A	(Intercept)	8.256	8.14732	8.36468	8.35899	149.151	0	0	1184.97
AA_gm_csf	acute_cd4	EIF3H	(Intercept)	8.61744	8.50386	8.73102	8.4289	148.966	0	0	1184.19
AA_gm_csf	acute_cd4	ACTB	(Intercept)	12.7775	12.6083	12.9467	12.8122	148.271	0	0	1181.22
AA_gm_csf	acute_cd4	DAZAP2	(Intercept)	8.8103	8.69345	8.92715	8.92944	148.04	0	0	1180.23
AA_gm_csf	acute_cd4	TMA7	(Intercept)	9.91089	9.77942	10.0424	9.75579	148.011	0	0	1180.11
AA_gm_csf	acute_cd4	RPSA	(Intercept)	11.5478	11.3943	11.7013	11.2338	147.683	0	0	1178.7
AA_gm_csf	acute_cd4	PSME1	(Intercept)	9.17978	9.05761	9.30195	9.40267	147.523	0	0	1178.02
AA_gm_csf	acute_cd4	RPS16	(Intercept)	11.2428	11.0928	11.3927	10.876	147.239	0	0	1176.79
AA_gm_csf	acute_cd4	MYL12B	(Intercept)	9.07649	8.9551	9.19787	9.35124	146.814	0	0	1174.96
AA_gm_csf	acute_cd4	EIF3M	(Intercept)	7.5182	7.41753	7.61886	7.42158	146.639	0	0	1174.2
AA_gm_csf	acute_cd4	SKP1	(Intercept)	8.55194	8.43741	8.66647	8.71995	146.608	0	0	1174.07
AA_gm_csf	acute_cd4	RTRAF	(Intercept)	7.55468	7.45341	7.65596	7.54445	146.46	0	0	1173.43
AA_gm_csf	acute_cd4	RPL3	(Intercept)	12.4041	12.2376	12.5707	11.8241	146.265	0	0	1172.58
AA_gm_csf	acute_cd4	S100A6	(Intercept)	10.3074	10.1686	10.4462	10.6601	145.779	0	0	1170.47
AA_gm_csf	acute_cd4	SAP18	(Intercept)	7.93847	7.83121	8.04573	8.18807	145.309	0	0	1168.42
AA_gm_csf	acute_cd4	ATP5MC3	(Intercept)	8.04369	7.93498	8.15239	8.08191	145.284	0	0	1168.31
AA_gm_csf	acute_cd4	CD3D	(Intercept)	9.35744	9.23068	9.4842	9.37648	144.941	0	0	1166.81
AA_gm_csf	acute_cd4	ARPC2	(Intercept)	9.23904	9.11339	9.36469	9.27975	144.369	0	0	1164.3
AA_gm_csf	acute_cd4	CDC37	(Intercept)	7.58531	7.48213	7.68849	7.7948	144.34	0	0	1164.17
AA_gm_csf	acute_cd4	MIF	(Intercept)	9.27603	9.14933	9.40273	9.55538	143.749	0	0	1161.57
AA_gm_csf	acute_cd4	YWHAZ	(Intercept)	9.01365	8.89026	9.13704	9.18767	143.43	0	0	1160.15
AA_gm_csf	acute_cd4	EVL	(Intercept)	9.01716	8.89365	9.14066	9.04438	143.35	0	0	1159.8
AA_gm_csf	acute_cd4	LSM7	(Intercept)	7.79635	7.68915	7.90355	7.87052	142.79	0	0	1157.31
AA_gm_csf	acute_cd4	COX6A1	(Intercept)	8.50981	8.39061	8.62901	8.81044	140.168	0	0	1145.54
AA_gm_csf	acute_cd4	APRT	(Intercept)	8.5924	8.47202	8.71277	8.59819	140.149	0	0	1145.45
AA_gm_csf	acute_cd4	SOD1	(Intercept)	8.46418	8.3448	8.58355	8.75862	139.214	0	0	1141.2
AA_gm_csf	acute_cd4	RPL21	(Intercept)	11.7166	11.5513	11.882	11.1867	139.109	0	0	1140.72
AA_gm_csf	acute_cd4	UBC	(Intercept)	9.948	9.80735	10.0887	10.2229	138.867	0	0	1139.61
AA_gm_csf	acute_cd4	ATP5IF1	(Intercept)	7.9823	7.86926	8.09533	8.0564	138.649	0	0	1138.61
AA_gm_csf	acute_cd4	MORF4L1	(Intercept)	7.80369	7.69313	7.91426	8.03873	138.577	0	0	1138.28
AA_gm_csf	acute_cd4	PNISR	(Intercept)	7.95161	7.83893	8.06428	8.02724	138.56	0	0	1138.2
AA_gm_csf	acute_cd4	EEF1B2	(Intercept)	11.1946	11.0358	11.3534	10.6738	138.393	0	0	1137.44
AA_gm_csf	acute_cd4	UFC1	(Intercept)	7.6278	7.51955	7.73606	7.5701	138.346	0	0	1137.22
AA_gm_csf	acute_cd4	UQCR11	(Intercept)	8.70351	8.57974	8.82728	8.82108	138.071	0	0	1135.96
AA_gm_csf	acute_cd4	SF3B5	(Intercept)	7.54101	7.43373	7.64829	7.57266	138.017	0	0	1135.71
AA_gm_csf	acute_cd4	HNRNPK	(Intercept)	8.26318	8.1451	8.38126	8.45491	137.402	0	0	1132.87
AA_gm_csf	acute_cd4	PFN1	(Intercept)	11.3532	11.191	11.5155	11.3141	137.374	0	0	1132.74
AA_gm_csf	acute_cd4	ATP5PF	(Intercept)	7.61423	7.50507	7.7234	7.65943	136.952	0	0	1130.78
AA_gm_csf	acute_cd4	EIF1	(Intercept)	11.125	10.9649	11.2851	11.0133	136.467	0	0	1128.53
AA_gm_csf	acute_cd4	RWDD1	(Intercept)	7.47379	7.36583	7.58175	7.58791	135.921	0	0	1125.97
AA_gm_csf	acute_cd4	C12orf57	(Intercept)	9.36601	9.23034	9.50168	8.96868	135.546	0	0	1124.22
AA_gm_csf	acute_cd4	PARK7	(Intercept)	7.87074	7.75667	7.98481	7.88033	135.477	0	0	1123.9
AA_gm_csf	acute_cd4	UBE2D3	(Intercept)	8.321	8.20017	8.44183	8.57288	135.21	0	0	1122.64
AA_gm_csf	acute_cd4	SON	(Intercept)	8.4162	8.29359	8.53882	8.69129	134.763	0	0	1120.54
AA_gm_csf	acute_cd4	NDUFA1	(Intercept)	8.21821	8.09819	8.33823	8.33548	134.44	0	0	1119.01
AA_gm_csf	acute_cd4	HNRNPA2B1	(Intercept)	9.08327	8.95041	9.21613	9.32081	134.235	0	0	1118.04
AA_gm_csf	acute_cd4	MALAT1	(Intercept)	13.2696	13.0752	13.4639	13.6957	134.057	0	0	1117.19
AA_gm_csf	acute_cd4	SH3BGRL3	(Intercept)	11.0479	10.886	11.2098	11.0961	133.982	0	0	1116.84
AA_gm_csf	acute_cd4	CNBP	(Intercept)	8.53167	8.40648	8.65687	8.85429	133.8	0	0	1115.97
AA_gm_csf	acute_cd4	C11orf58	(Intercept)	7.34793	7.23938	7.45648	7.70557	132.909	0	0	1111.72
AA_gm_csf	acute_cd4	EIF3F	(Intercept)	9.0945	8.9599	9.22909	8.67091	132.667	0	0	1110.57
AA_gm_csf	acute_cd4	H3F3B	(Intercept)	10.5206	10.3649	10.6763	10.8733	132.661	0	0	1110.54
AA_gm_csf	acute_cd4	MYL12A	(Intercept)	10.2116	10.0597	10.3634	10.6861	132.056	0	0	1107.63
AA_gm_csf	acute_cd4	RPL38	(Intercept)	10.3647	10.2104	10.519	10.2802	131.85	0	0	1106.63
AA_gm_csf	acute_cd4	SLC25A6	(Intercept)	9.40421	9.26379	9.54462	9.07197	131.497	0	0	1104.93
AA_gm_csf	acute_cd4	RPL23	(Intercept)	9.16256	9.02564	9.29948	8.9354	131.389	0	0	1104.4
AA_gm_csf	acute_cd4	RPL37A	(Intercept)	10.8076	10.6458	10.9695	10.6231	131.112	0	0	1103.06
AA_gm_csf	acute_cd4	SEC61B	(Intercept)	7.93156	7.81265	8.05047	8.22392	130.965	0	0	1102.35
AA_gm_csf	acute_cd4	RPL27A	(Intercept)	9.84037	9.69233	9.98841	9.58473	130.508	0	0	1100.13
AA_gm_csf	acute_cd4	HLA-E	(Intercept)	10.2655	10.111	10.4199	10.5697	130.481	0	0	1099.99
AA_gm_csf	acute_cd4	NDUFB4	(Intercept)	7.55893	7.44515	7.67272	7.70618	130.434	0	0	1099.76
AA_gm_csf	acute_cd4	UQCRQ	(Intercept)	7.52692	7.41323	7.64062	7.67639	129.981	0	0	1097.55
AA_gm_csf	acute_cd4	AES	(Intercept)	8.70858	8.57694	8.84023	8.72672	129.883	0	0	1097.07
AA_gm_csf	acute_cd4	PRR13	(Intercept)	8.07026	7.94808	8.19243	8.3705	129.692	0	0	1096.13
AA_gm_csf	acute_cd4	OAZ1	(Intercept)	9.21282	9.0731	9.35254	9.27699	129.462	0	0	1095.01
AA_gm_csf	acute_cd4	VIM	(Intercept)	10.5262	10.3665	10.686	10.8729	129.366	0	0	1094.53
AA_gm_csf	acute_cd4	TOMM20	(Intercept)	7.95432	7.8332	8.07544	7.84948	128.944	0	0	1092.45
AA_gm_csf	acute_cd4	PGK1	(Intercept)	8.15836	8.03393	8.28279	8.22574	128.729	0	0	1091.39
AA_gm_csf	acute_cd4	SUB1	(Intercept)	8.70781	8.57465	8.84097	8.93415	128.392	0	0	1089.73
AA_gm_csf	acute_cd4	TSPO	(Intercept)	8.18126	8.05582	8.30671	8.12704	128.052	0	0	1088.03
AA_gm_csf	acute_cd4	SRSF5	(Intercept)	8.43972	8.30992	8.56951	8.62021	127.663	0	0	1086.1
AA_gm_csf	acute_cd4	UBE2D2	(Intercept)	8.06029	7.93626	8.18432	8.12943	127.593	0	0	1085.75
AA_gm_csf	acute_cd4	MRPS21	(Intercept)	7.4106	7.29604	7.52516	7.59961	127.006	0	0	1082.82
AA_gm_csf	acute_cd4	PSMA7	(Intercept)	7.87778	7.75595	7.99962	8.16833	126.955	0	0	1082.56
AA_gm_csf	acute_cd4	SELENOW	(Intercept)	7.88536	7.76307	8.00765	8.00889	126.606	0	0	1080.81
AA_gm_csf	acute_cd4	TMEM258	(Intercept)	8.07678	7.95072	8.20285	8.28859	125.792	0	0	1076.71
AA_gm_csf	acute_cd4	ARF5	(Intercept)	7.60366	7.48491	7.7224	7.60578	125.727	0	0	1076.38
AA_gm_csf	acute_cd4	KRTCAP2	(Intercept)	8.04844	7.92243	8.17445	8.35935	125.409	0	0	1074.77
AA_gm_csf	acute_cd4	SH3BGRL	(Intercept)	7.31295	7.19838	7.42752	7.47876	125.323	0	0	1074.33
AA_gm_csf	acute_cd4	ANP32B	(Intercept)	8.28725	8.15739	8.41711	8.28194	125.302	0	0	1074.22
AA_gm_csf	acute_cd4	TCEA1	(Intercept)	7.35071	7.23538	7.46604	7.43809	125.143	0	0	1073.42
AA_gm_csf	acute_cd4	SLC25A3	(Intercept)	8.22587	8.09667	8.35506	8.00405	125.011	0	0	1072.74
AA_gm_csf	acute_cd4	SNU13	(Intercept)	7.34362	7.22815	7.45909	7.69326	124.864	0	0	1071.99
AA_gm_csf	acute_cd4	SLC25A5	(Intercept)	8.2397	8.11012	8.36927	7.92094	124.853	0	0	1071.94
AA_gm_csf	acute_cd4	CIB1	(Intercept)	7.85412	7.73034	7.9779	7.90043	124.583	0	0	1070.56
AA_gm_csf	acute_cd4	ARHGDIA	(Intercept)	7.53655	7.4172	7.6559	7.83387	123.983	0	0	1067.49
AA_gm_csf	acute_cd4	LIMD2	(Intercept)	8.78101	8.64161	8.92042	8.88722	123.67	0	0	1065.88
AA_gm_csf	acute_cd4	HNRNPA3	(Intercept)	7.78435	7.66057	7.90813	8.09464	123.474	0	0	1064.88
AA_gm_csf	acute_cd4	CAPZB	(Intercept)	8.57432	8.43772	8.71093	8.52224	123.24	0	0	1063.67
AA_gm_csf	acute_cd4	UBL5	(Intercept)	8.41142	8.27709	8.54574	8.45793	122.95	0	0	1062.17
AA_gm_csf	acute_cd4	STK4	(Intercept)	7.72933	7.60588	7.85277	7.93746	122.935	0	0	1062.09
AA_gm_csf	acute_cd4	GPX4	(Intercept)	7.99062	7.86269	8.11854	8.00639	122.644	0	0	1060.58
AA_gm_csf	acute_cd4	TMEM219	(Intercept)	6.98871	6.87666	7.10076	7.18089	122.459	0	0	1059.62
AA_gm_csf	acute_cd4	PABPC1	(Intercept)	10.2479	10.0835	10.4122	9.99369	122.407	0	0	1059.35
AA_gm_csf	acute_cd4	COX7B	(Intercept)	7.65034	7.52708	7.7736	7.8166	121.861	0	0	1056.51
AA_gm_csf	acute_cd4	HNRNPC	(Intercept)	8.06663	7.93613	8.19714	8.21661	121.358	0	0	1053.88
AA_gm_csf	acute_cd4	UQCR10	(Intercept)	8.03556	7.90544	8.16569	8.39235	121.245	0	0	1053.29
AA_gm_csf	acute_cd4	OCIAD2	(Intercept)	7.27537	7.15753	7.39321	7.41409	121.219	0	0	1053.15
AA_gm_csf	acute_cd4	CD52	(Intercept)	10.485	10.3149	10.6552	10.3429	120.996	0	0	1051.98
AA_gm_csf	acute_cd4	CDC42	(Intercept)	8.25506	8.12038	8.38973	8.38638	120.347	0	0	1048.56
AA_gm_csf	acute_cd4	CIRBP	(Intercept)	8.97786	8.8312	9.12451	9.07672	120.194	0	0	1047.75
AA_gm_csf	acute_cd4	SEPT6	(Intercept)	7.85361	7.72517	7.98204	7.68479	120.058	0	0	1047.03
AA_gm_csf	acute_cd4	ST13	(Intercept)	7.88086	7.75161	8.0101	7.70316	119.724	0	0	1045.26
AA_gm_csf	acute_cd4	FIS1	(Intercept)	7.36284	7.24182	7.48386	7.39984	119.453	0	0	1043.82
AA_gm_csf	acute_cd4	NDUFA2	(Intercept)	7.06487	6.94854	7.1812	7.15644	119.239	0	0	1042.68
AA_gm_csf	acute_cd4	LDHB	(Intercept)	9.70856	9.54808	9.86904	9.549	118.78	0	0	1040.22
AA_gm_csf	acute_cd4	PEBP1	(Intercept)	7.64892	7.52232	7.77553	7.93357	118.625	0	0	1039.39
AA_gm_csf	acute_cd4	NDUFB10	(Intercept)	7.54097	7.41613	7.66581	7.61474	118.596	0	0	1039.24
AA_gm_csf	acute_cd4	HCLS1	(Intercept)	7.9949	7.86237	8.12742	8.20757	118.446	0	0	1038.44
AA_gm_csf	acute_cd4	SF3B2	(Intercept)	7.42828	7.30513	7.55143	7.69915	118.43	0	0	1038.35
AA_gm_csf	acute_cd4	VPS28	(Intercept)	7.2433	7.1231	7.36349	7.43261	118.32	0	0	1037.76
AA_gm_csf	acute_cd4	SEPT1	(Intercept)	7.72015	7.59191	7.8484	7.71725	118.195	0	0	1037.09
AA_gm_csf	acute_cd4	COX14	(Intercept)	6.91524	6.80035	7.03012	7.21582	118.182	0	0	1037.02
AA_gm_csf	acute_cd4	SARAF	(Intercept)	10.1325	9.96418	10.3009	10.2641	118.173	0	0	1036.97
AA_gm_csf	acute_cd4	RNPS1	(Intercept)	6.92505	6.80978	7.04031	7.18032	117.958	0	0	1035.81
AA_gm_csf	acute_cd4	NSA2	(Intercept)	7.85926	7.72818	7.99033	7.87673	117.727	0	0	1034.57
AA_gm_csf	acute_cd4	SF3B6	(Intercept)	7.10701	6.98843	7.2256	7.35966	117.669	0	0	1034.25
AA_gm_csf	acute_cd4	ATP6V1F	(Intercept)	7.07296	6.95471	7.1912	7.29413	117.443	0	0	1033.03
AA_gm_csf	acute_cd4	EEF2	(Intercept)	10.3027	10.1304	10.4749	9.88431	117.441	0	0	1033.02
AA_gm_csf	acute_cd4	CD44	(Intercept)	7.82801	7.69712	7.9589	7.87898	117.425	0	0	1032.93
AA_gm_csf	acute_cd4	MT-CO2	(Intercept)	12.6237	12.4126	12.8348	12.3069	117.388	0	0	1032.73
AA_gm_csf	acute_cd4	TBCA	(Intercept)	7.7095	7.58028	7.83872	7.85959	117.141	0	0	1031.39
AA_gm_csf	acute_cd4	HLA-A	(Intercept)	11.0094	10.8246	11.1942	11.3981	116.957	0	0	1030.4
AA_gm_csf	acute_cd4	NDUFB2	(Intercept)	7.94222	7.80857	8.07587	8.10134	116.678	0	0	1028.88
AA_gm_csf	acute_cd4	GUK1	(Intercept)	8.22288	8.08322	8.36254	8.40566	115.602	0	0	1022.99
AA_gm_csf	acute_cd4	ISCU	(Intercept)	7.18251	7.06036	7.30467	7.56536	115.442	0	0	1022.11
AA_gm_csf	acute_cd4	SEPT9	(Intercept)	7.7991	7.66607	7.93213	7.67944	115.108	0	0	1020.27
AA_gm_csf	acute_cd4	EID1	(Intercept)	7.82475	7.69127	7.95823	8.03053	115.098	0	0	1020.22
AA_gm_csf	acute_cd4	MDH2	(Intercept)	7.33262	7.20745	7.45779	7.32608	115.02	0	0	1019.79
AA_gm_csf	acute_cd4	SRRM1	(Intercept)	7.76013	7.62763	7.89264	7.92263	114.985	0	0	1019.59
AA_gm_csf	acute_cd4	FTH1	(Intercept)	11.1389	10.9483	11.3295	11.1757	114.736	0	0	1018.22
AA_gm_csf	acute_cd4	DYNLRB1	(Intercept)	7.10021	6.97862	7.2218	7.372	114.65	0	0	1017.74
AA_gm_csf	acute_cd4	GTF3A	(Intercept)	7.75616	7.62321	7.88911	7.87491	114.54	0	0	1017.13
AA_gm_csf	acute_cd4	ARF1	(Intercept)	7.92193	7.78608	8.05778	8.22324	114.493	0	0	1016.87
AA_gm_csf	acute_cd4	S100A10	(Intercept)	9.78236	9.61457	9.95016	9.8745	114.467	0	0	1016.73
AA_gm_csf	acute_cd4	NEDD8	(Intercept)	7.51416	7.38471	7.64361	7.53143	113.97	0	0	1013.96
AA_gm_csf	acute_cd4	ERH	(Intercept)	7.37525	7.24796	7.50254	7.65757	113.758	0	0	1012.78
AA_gm_csf	acute_cd4	S100A4	(Intercept)	11.3744	11.1776	11.5712	11.5431	113.493	0	0	1011.3
AA_gm_csf	acute_cd4	FYB1	(Intercept)	8.8612	8.70774	9.01465	8.88065	113.377	0	0	1010.65
AA_gm_csf	acute_cd4	RPL4	(Intercept)	10.5221	10.3392	10.7051	9.97686	112.929	0	0	1008.14
AA_gm_csf	acute_cd4	EIF3D	(Intercept)	7.44978	7.32013	7.57944	7.32019	112.817	0	0	1007.51
AA_gm_csf	acute_cd4	ATP5F1C	(Intercept)	7.23112	7.1052	7.35704	7.25789	112.752	0	0	1007.14
AA_gm_csf	acute_cd4	CALM2	(Intercept)	8.09669	7.95541	8.23798	8.42484	112.515	0	0	1005.81
AA_gm_csf	acute_cd4	NCL	(Intercept)	8.04129	7.90082	8.18177	8.34883	112.392	0	0	1005.11
AA_gm_csf	acute_cd4	ATP6AP2	(Intercept)	6.75999	6.64185	6.87814	6.92353	112.344	0	0	1004.84
AA_gm_csf	acute_cd4	MBNL1	(Intercept)	7.92842	7.78917	8.06766	8.12277	111.796	0	0	1001.74
AA_gm_csf	acute_cd4	HLA-B	(Intercept)	12.2891	12.0731	12.5052	12.4288	111.69	0	0	1001.14
AA_gm_csf	acute_cd4	HMGN2	(Intercept)	8.34548	8.19858	8.49239	8.62297	111.54	0	0	1000.28
AA_gm_csf	acute_cd4	CORO1A	(Intercept)	9.548	9.37987	9.71612	9.62765	111.506	0	0	1000.09
AA_gm_csf	acute_cd4	TRBC2	(Intercept)	8.75684	8.60249	8.91119	8.55524	111.39	0	0	999.432
AA_gm_csf	acute_cd4	ICAM3	(Intercept)	8.10252	7.95953	8.24551	7.84536	111.257	0	0	998.674
AA_gm_csf	acute_cd4	SUMO1	(Intercept)	7.16193	7.0352	7.28865	7.28375	110.963	0	0	996.999
AA_gm_csf	acute_cd4	EIF3E	(Intercept)	8.91566	8.75725	9.07406	8.63665	110.51	0	0	994.402
AA_gm_csf	acute_cd4	PRRC2C	(Intercept)	7.6695	7.53316	7.80584	7.98301	110.445	0	0	994.029
AA_gm_csf	acute_cd4	DDX5	(Intercept)	9.46165	9.29331	9.62999	9.60278	110.352	0	0	993.494
AA_gm_csf	acute_cd4	TNFRSF14	(Intercept)	7.2119	7.08335	7.34044	7.15957	110.152	0	0	992.346
AA_gm_csf	acute_cd4	ATP5F1B	(Intercept)	7.63318	7.4971	7.76926	7.85277	110.137	0	0	992.257
AA_gm_csf	acute_cd4	LDHA	(Intercept)	8.33154	8.18259	8.48048	8.51408	109.828	0	0	990.477
AA_gm_csf	acute_cd4	TCF25	(Intercept)	7.4801	7.34633	7.61386	7.74906	109.792	0	0	990.269
AA_gm_csf	acute_cd4	TMEM14B	(Intercept)	6.94047	6.8162	7.06475	7.04063	109.65	0	0	989.451
AA_gm_csf	acute_cd4	CALM3	(Intercept)	7.5501	7.4149	7.68531	7.70725	109.641	0	0	989.399
AA_gm_csf	acute_cd4	TPI1	(Intercept)	8.03316	7.88919	8.17713	8.2451	109.554	0	0	988.894
AA_gm_csf	acute_cd4	ATP5F1A	(Intercept)	7.59843	7.46195	7.73491	7.32896	109.311	0	0	987.49
AA_gm_csf	acute_cd4	SRSF3	(Intercept)	7.30216	7.17093	7.43338	7.50612	109.255	0	0	987.164
AA_gm_csf	acute_cd4	PTGES3	(Intercept)	7.96349	7.82013	8.10685	8.21934	109.064	0	0	986.052
AA_gm_csf	acute_cd4	POLR1D	(Intercept)	7.35256	7.21991	7.4852	7.3857	108.835	0	0	984.722
AA_gm_csf	acute_cd4	SRSF11	(Intercept)	7.20143	7.07151	7.33136	7.38974	108.826	0	0	984.672
AA_gm_csf	acute_cd4	KMT2E	(Intercept)	7.57751	7.44076	7.71427	7.77965	108.789	0	0	984.454
AA_gm_csf	acute_cd4	ACAP1	(Intercept)	7.64502	7.50686	7.78317	7.76393	108.648	0	0	983.631
AA_gm_csf	acute_cd4	SSBP1	(Intercept)	7.35855	7.22544	7.49166	7.44658	108.539	0	0	982.998
AA_gm_csf	acute_cd4	GHITM	(Intercept)	6.98757	6.86102	7.11413	7.16827	108.407	0	0	982.226
AA_gm_csf	acute_cd4	ITM2B	(Intercept)	9.72374	9.54762	9.89986	9.82211	108.403	0	0	982.204
AA_gm_csf	acute_cd4	ENO1	(Intercept)	8.02829	7.88258	8.174	8.13689	108.181	0	0	980.906
AA_gm_csf	acute_cd4	VDAC2	(Intercept)	6.84872	6.72432	6.97313	6.97661	108.088	0	0	980.362
AA_gm_csf	acute_cd4	PSMB6	(Intercept)	7.00805	6.8807	7.1354	7.2019	108.042	0	0	980.09
AA_gm_csf	acute_cd4	TMEM59	(Intercept)	7.51694	7.38024	7.65364	7.87057	107.967	0	0	979.649
AA_gm_csf	acute_cd4	SYF2	(Intercept)	7.10931	6.97997	7.23865	7.26399	107.922	0	0	979.383
AA_gm_csf	acute_cd4	SERBP1	(Intercept)	7.39312	7.25855	7.52769	7.64013	107.867	0	0	979.063
AA_gm_csf	acute_cd4	TAGLN2	(Intercept)	9.18818	9.02058	9.35577	9.1474	107.642	0	0	977.742
AA_gm_csf	acute_cd4	TOMM22	(Intercept)	7.01232	6.88426	7.14039	6.93642	107.506	0	0	976.94
AA_gm_csf	acute_cd4	SELENOF	(Intercept)	6.95257	6.82547	7.07967	7.18193	107.401	0	0	976.323
AA_gm_csf	acute_cd4	AURKAIP1	(Intercept)	6.88818	6.76223	7.01413	7.10626	107.377	0	0	976.181
AA_gm_csf	acute_cd4	HNRNPU	(Intercept)	7.54236	7.40439	7.68034	7.82417	107.327	0	0	975.887
AA_gm_csf	acute_cd4	EPC1	(Intercept)	7.82495	7.68166	7.96825	8.0583	107.216	0	0	975.229
AA_gm_csf	acute_cd4	ARHGEF1	(Intercept)	7.61671	7.47717	7.75624	7.57982	107.175	0	0	974.988
AA_gm_csf	acute_cd4	MED10	(Intercept)	7.2529	7.11998	7.38582	7.33179	107.138	0	0	974.768
AA_gm_csf	acute_cd4	NHP2	(Intercept)	7.02371	6.89466	7.15276	7.04259	106.862	0	0	973.138
AA_gm_csf	acute_cd4	ATP5MD	(Intercept)	8.0706	7.92208	8.21912	8.31112	106.691	0	0	972.122
AA_gm_csf	acute_cd4	SEC62	(Intercept)	7.17223	7.0402	7.30427	7.5336	106.655	0	0	971.912
AA_gm_csf	acute_cd4	DAD1	(Intercept)	7.69753	7.55537	7.83969	7.87527	106.311	0	0	969.868
AA_gm_csf	acute_cd4	HSP90AB1	(Intercept)	8.94257	8.77691	9.10823	9.20033	105.989	0	0	967.947
AA_gm_csf	acute_cd4	NDUFB7	(Intercept)	7.25586	7.1214	7.39033	7.37902	105.945	0	0	967.685
AA_gm_csf	acute_cd4	PA2G4	(Intercept)	7.07082	6.93961	7.20202	7.15069	105.811	0	0	966.883
AA_gm_csf	acute_cd4	ACTG1	(Intercept)	10.8894	10.687	11.0917	10.5823	105.64	0	0	965.857
AA_gm_csf	acute_cd4	LSP1	(Intercept)	8.95416	8.78759	9.12073	8.90299	105.547	0	0	965.304
AA_gm_csf	acute_cd4	RGS10	(Intercept)	7.81883	7.67325	7.96442	7.75296	105.447	0	0	964.705
AA_gm_csf	acute_cd4	ATP5MF	(Intercept)	7.71581	7.57197	7.85964	7.93882	105.324	0	0	963.963
AA_gm_csf	acute_cd4	UBE2I	(Intercept)	6.91999	6.7909	7.04908	7.27679	105.251	0	0	963.524
AA_gm_csf	acute_cd4	NDUFS8	(Intercept)	6.70106	6.57603	6.82609	6.91552	105.232	0	0	963.411
AA_gm_csf	acute_cd4	SMIM26	(Intercept)	6.99955	6.86891	7.1302	7.08146	105.194	0	0	963.182
AA_gm_csf	acute_cd4	AP2M1	(Intercept)	6.91663	6.78752	7.04575	7.03679	105.178	0	0	963.088
AA_gm_csf	acute_cd4	ARGLU1	(Intercept)	7.42815	7.28935	7.56695	7.64974	105.074	0	0	962.463
AA_gm_csf	acute_cd4	RARRES3	(Intercept)	8.39995	8.24294	8.55695	8.50527	105.045	0	0	962.289
AA_gm_csf	acute_cd4	IKZF1	(Intercept)	7.31811	7.18131	7.4549	7.49593	105.036	0	0	962.231
AA_gm_csf	acute_cd4	PRDX2	(Intercept)	7.66471	7.5214	7.80801	7.79965	105.016	0	0	962.11
AA_gm_csf	acute_cd4	RAD23A	(Intercept)	6.79635	6.6692	6.9235	7.07808	104.947	0	0	961.696
AA_gm_csf	acute_cd4	SEPT7	(Intercept)	7.86223	7.71512	8.00934	8.05969	104.93	0	0	961.596
AA_gm_csf	acute_cd4	LAMTOR1	(Intercept)	6.86626	6.7372	6.99531	7.07431	104.459	0	0	958.753
AA_gm_csf	acute_cd4	GYPC	(Intercept)	8.3113	8.15479	8.46781	8.17971	104.263	0	0	957.563
AA_gm_csf	acute_cd4	C4orf3	(Intercept)	7.44501	7.30455	7.58548	7.77863	104.065	0	0	956.362
AA_gm_csf	acute_cd4	ACP1	(Intercept)	6.62193	6.49682	6.74703	6.80756	103.922	0	0	955.494
AA_gm_csf	acute_cd4	COX5A	(Intercept)	7.60185	7.45816	7.74553	7.71885	103.874	0	0	955.202
AA_gm_csf	acute_cd4	PSMC5	(Intercept)	6.97887	6.84689	7.11084	7.24561	103.827	0	0	954.918
AA_gm_csf	acute_cd4	RPN2	(Intercept)	6.91034	6.77957	7.0411	7.27759	103.757	0	0	954.487
AA_gm_csf	acute_cd4	RPS19BP1	(Intercept)	6.54458	6.42074	6.66843	6.7278	103.755	0	0	954.476
AA_gm_csf	acute_cd4	SIVA1	(Intercept)	6.6739	6.54754	6.80025	6.94849	103.704	0	0	954.165
AA_gm_csf	acute_cd4	SNRPA	(Intercept)	6.92502	6.79379	7.05625	7.02105	103.606	0	0	953.572
AA_gm_csf	acute_cd4	RHOG	(Intercept)	7.33705	7.19788	7.47621	7.57085	103.515	0	0	953.012
AA_gm_csf	acute_cd4	HNRNPR	(Intercept)	6.80166	6.67265	6.93068	7.00897	103.512	0	0	952.996
AA_gm_csf	acute_cd4	EMP3	(Intercept)	9.11551	8.94208	9.28893	9.53276	103.199	0	0	951.083
AA_gm_csf	acute_cd4	HSP90B1	(Intercept)	7.84702	7.69756	7.99648	8.14331	103.085	0	0	950.385
AA_gm_csf	acute_cd4	EIF4B	(Intercept)	8.03452	7.88141	8.18763	7.6739	103.031	0	0	950.055
AA_gm_csf	acute_cd4	VAMP8	(Intercept)	7.49214	7.34892	7.63537	7.78675	102.705	0	0	948.051
AA_gm_csf	acute_cd4	POLR2L	(Intercept)	7.80735	7.65757	7.95712	7.84248	102.348	0	0	945.857
AA_gm_csf	acute_cd4	RAC2	(Intercept)	9.19193	9.01548	9.36837	9.4317	102.286	0	0	945.471
AA_gm_csf	acute_cd4	NUCKS1	(Intercept)	7.13431	6.99734	7.27128	7.29409	102.269	0	0	945.367
AA_gm_csf	acute_cd4	METTL26	(Intercept)	6.85517	6.72344	6.98689	7.09319	102.179	0	0	944.814
AA_gm_csf	acute_cd4	DDX24	(Intercept)	7.56734	7.42182	7.71286	8.07231	102.099	0	0	944.317
AA_gm_csf	acute_cd4	RPL26	(Intercept)	11.4414	11.2207	11.6621	10.9985	101.77	0	0	942.28
AA_gm_csf	acute_cd4	VAPA	(Intercept)	6.87627	6.74355	7.00899	7.01714	101.727	0	0	942.018
AA_gm_csf	acute_cd4	CD99	(Intercept)	9.14826	8.97139	9.32513	9.28311	101.552	0	0	940.926
AA_gm_csf	acute_cd4	SPOCK2	(Intercept)	7.74144	7.5916	7.89128	8.01665	101.439	0	0	940.223
AA_gm_csf	acute_cd4	ZC3H15	(Intercept)	6.93923	6.80476	7.0737	7.19174	101.317	0	0	939.467
AA_gm_csf	acute_cd4	RPL13A	(Intercept)	10.0638	9.86868	10.2588	9.85965	101.291	0	0	939.303
AA_gm_csf	acute_cd4	HSP90AA1	(Intercept)	9.32347	9.14263	9.5043	9.50046	101.226	0	0	938.902
AA_gm_csf	acute_cd4	NDUFA12	(Intercept)	7.45667	7.31191	7.60142	7.57136	101.14	0	0	938.363
AA_gm_csf	acute_cd4	ERGIC3	(Intercept)	6.79113	6.65923	6.92304	6.59666	101.087	0	0	938.031
AA_gm_csf	acute_cd4	PRDX5	(Intercept)	6.92125	6.78651	7.05599	7.28098	100.852	0	0	936.568
AA_gm_csf	acute_cd4	OTUB1	(Intercept)	6.7812	6.64909	6.91332	7.13885	100.776	0	0	936.091
AA_gm_csf	acute_cd4	ATRAID	(Intercept)	6.69775	6.56721	6.82828	6.88565	100.74	0	0	935.866
AA_gm_csf	acute_cd4	ATP5MPL	(Intercept)	7.65533	7.506	7.80466	7.80739	100.652	0	0	935.314
AA_gm_csf	acute_cd4	TBCB	(Intercept)	7.21677	7.07563	7.35791	7.31639	100.392	0	0	933.681
AA_gm_csf	acute_cd4	ANAPC11	(Intercept)	6.96772	6.83137	7.10407	7.10759	100.332	0	0	933.31
AA_gm_csf	acute_cd4	SELENOH	(Intercept)	7.56453	7.41632	7.71273	7.655	100.213	0	0	932.558
AA_gm_csf	acute_cd4	RBM39	(Intercept)	7.84812	7.69435	8.0019	8.09325	100.205	0	0	932.511
AA_gm_csf	acute_cd4	TMBIM6	(Intercept)	7.83818	7.68456	7.99179	8.33783	100.185	0	0	932.383
AA_gm_csf	acute_cd4	COPS9	(Intercept)	7.18855	7.04766	7.32944	7.1738	100.177	0	0	932.334
AA_gm_csf	acute_cd4	CD3G	(Intercept)	8.15243	7.99238	8.31248	8.28275	100.006	0	0	931.259
AA_gm_csf	acute_cd4	RSL24D1	(Intercept)	7.72623	7.57415	7.87831	7.71616	99.7489	0	0	929.635
AA_gm_csf	acute_cd4	PKM	(Intercept)	7.88433	7.72898	8.03967	8.02416	99.6499	0	0	929.009
AA_gm_csf	acute_cd4	AIP	(Intercept)	6.64444	6.51349	6.77538	6.81289	99.6269	0	0	928.864
AA_gm_csf	acute_cd4	ZAP70	(Intercept)	7.20915	7.06664	7.35167	7.42805	99.3168	0	0	926.9
AA_gm_csf	acute_cd4	C9orf78	(Intercept)	7.21919	7.07546	7.36293	7.43396	98.6135	0	0	922.426
AA_gm_csf	acute_cd4	CRIP1	(Intercept)	7.83483	7.67864	7.99103	7.77503	98.4856	0	0	921.61
AA_gm_csf	acute_cd4	NBDY	(Intercept)	6.73219	6.59796	6.86642	6.76892	98.4736	0	0	921.533
AA_gm_csf	acute_cd4	ALDOA	(Intercept)	7.65821	7.50537	7.81104	7.85123	98.3814	0	0	920.944
AA_gm_csf	acute_cd4	PPP1R2	(Intercept)	7.21139	7.06747	7.35531	7.36513	98.3781	0	0	920.923
AA_gm_csf	acute_cd4	RAP1A	(Intercept)	7.04409	6.90278	7.18539	7.21707	97.8769	0	0	917.709
AA_gm_csf	acute_cd4	HNRNPA0	(Intercept)	8.01663	7.85477	8.17849	8.06764	97.243	0	0	913.624
AA_gm_csf	acute_cd4	SEC61G	(Intercept)	7.81717	7.65934	7.97501	8.0846	97.2407	0	0	913.609
AA_gm_csf	acute_cd4	SF1	(Intercept)	7.86196	7.70317	8.02074	8.03942	97.2147	0	0	913.441
AA_gm_csf	acute_cd4	RSL1D1	(Intercept)	7.39116	7.24155	7.54077	7.24744	96.9972	0	0	912.033
AA_gm_csf	acute_cd4	GNG5	(Intercept)	7.56207	7.40896	7.71517	7.85866	96.9759	0	0	911.895
AA_gm_csf	acute_cd4	PPP1CC	(Intercept)	7.07339	6.93001	7.21677	7.25448	96.8607	0	0	911.148
AA_gm_csf	acute_cd4	SNRPG	(Intercept)	7.1742	7.02872	7.31969	7.46054	96.8204	0	0	910.886
AA_gm_csf	acute_cd4	CNN2	(Intercept)	8.43108	8.25953	8.60264	8.37503	96.4897	0	0	908.737
AA_gm_csf	acute_cd4	ARL6IP5	(Intercept)	8.34484	8.17491	8.51476	8.59736	96.4198	0	0	908.282
AA_gm_csf	acute_cd4	NSD3	(Intercept)	7.21766	7.07052	7.36479	7.51293	96.315	0	0	907.598
AA_gm_csf	acute_cd4	H2AFZ	(Intercept)	7.41766	7.26616	7.56917	7.80072	96.1281	0	0	906.379
AA_gm_csf	acute_cd4	JTB	(Intercept)	7.35028	7.20009	7.50046	7.57545	96.0937	0	0	906.154
AA_gm_csf	acute_cd4	PRDX6	(Intercept)	6.97607	6.8333	7.11884	7.23151	95.9375	0	0	905.133
AA_gm_csf	acute_cd4	DPP7	(Intercept)	7.13253	6.98653	7.27852	7.14702	95.9203	0	0	905.02
AA_gm_csf	acute_cd4	SNRPB	(Intercept)	7.08418	6.93913	7.22922	7.31183	95.8955	0	0	904.857
AA_gm_csf	acute_cd4	ENSA	(Intercept)	6.59845	6.4632	6.73371	6.80426	95.7874	0	0	904.15
AA_gm_csf	acute_cd4	CCND3	(Intercept)	8.04674	7.88144	8.21203	8.41647	95.5818	0	0	902.801
AA_gm_csf	acute_cd4	CD48	(Intercept)	8.25308	8.08337	8.42279	8.44265	95.4827	0	0	902.15
AA_gm_csf	acute_cd4	CYTIP	(Intercept)	7.70441	7.54596	7.86287	8.01858	95.4639	0	0	902.026
AA_gm_csf	acute_cd4	BIN2	(Intercept)	7.76715	7.60735	7.92695	7.73658	95.4324	0	0	901.82
AA_gm_csf	acute_cd4	DDX18	(Intercept)	6.99921	6.85505	7.14337	7.28472	95.3288	0	0	901.138
AA_gm_csf	acute_cd4	PPDPF	(Intercept)	9.56321	9.36622	9.76019	9.78074	95.3188	0	0	901.072
AA_gm_csf	acute_cd4	MTDH	(Intercept)	7.30454	7.15402	7.45506	7.60405	95.2802	0	0	900.818
AA_gm_csf	acute_cd4	TMED10	(Intercept)	6.72107	6.58253	6.85961	7.07448	95.2511	0	0	900.626
AA_gm_csf	acute_cd4	HNRNPUL1	(Intercept)	6.64066	6.50358	6.77774	6.8896	95.1129	0	0	899.715
AA_gm_csf	acute_cd4	DBI	(Intercept)	7.64576	7.4879	7.80363	7.78457	95.0912	0	0	899.572
AA_gm_csf	acute_cd4	TMEM50A	(Intercept)	7.36543	7.21313	7.51774	7.69495	94.9509	0	0	898.646
AA_gm_csf	acute_cd4	UBE2B	(Intercept)	7.09367	6.94671	7.24063	7.28468	94.7727	0	0	897.468
AA_gm_csf	acute_cd4	TSTD1	(Intercept)	7.29884	7.14758	7.45011	7.65431	94.7379	0	0	897.237
AA_gm_csf	acute_cd4	IFITM1	(Intercept)	10.8976	10.6716	11.1237	11.7319	94.6493	0	0	896.651
AA_gm_csf	acute_cd4	RBMX	(Intercept)	6.65963	6.52133	6.79793	6.88695	94.5432	0	0	895.948
AA_gm_csf	acute_cd4	FUS	(Intercept)	7.10342	6.95564	7.2512	7.57605	94.3739	0	0	894.824
AA_gm_csf	acute_cd4	PSMD8	(Intercept)	6.81834	6.67644	6.96023	7.01971	94.3438	0	0	894.624
AA_gm_csf	acute_cd4	HCST	(Intercept)	9.2707	9.07756	9.46385	9.54719	94.2399	0	0	893.934
AA_gm_csf	acute_cd4	PSAP	(Intercept)	7.08737	6.93962	7.23511	7.23014	94.1868	0	0	893.581
AA_gm_csf	acute_cd4	RAB7A	(Intercept)	6.75902	6.6181	6.89994	6.95987	94.1735	0	0	893.492
AA_gm_csf	acute_cd4	PSMB3	(Intercept)	7.21671	7.06625	7.36717	7.41649	94.1733	0	0	893.491
AA_gm_csf	acute_cd4	ILF2	(Intercept)	6.56454	6.42736	6.70172	6.78143	93.9574	0	0	892.053
AA_gm_csf	acute_cd4	PDAP1	(Intercept)	6.29335	6.16161	6.42509	6.44713	93.7937	0	0	890.96
AA_gm_csf	acute_cd4	SERPINB1	(Intercept)	6.72388	6.58286	6.8649	6.9565	93.6153	0	0	889.767
AA_gm_csf	acute_cd4	IL32	(Intercept)	11.1758	10.9412	11.4103	11.2063	93.5546	0	0	889.361
AA_gm_csf	acute_cd4	SKAP1	(Intercept)	7.1437	6.99365	7.29375	7.28985	93.4735	0	0	888.818
AA_gm_csf	acute_cd4	IFITM2	(Intercept)	9.48469	9.28541	9.68396	9.91336	93.449	0	0	888.654
AA_gm_csf	acute_cd4	COPE	(Intercept)	7.03071	6.88274	7.17867	7.28548	93.2913	0	0	887.596
AA_gm_csf	acute_cd4	PTPRC	(Intercept)	9.02577	8.83576	9.21578	9.23423	93.2667	0	0	887.431
AA_gm_csf	acute_cd4	CYTH1	(Intercept)	6.92381	6.77799	7.06963	7.1034	93.2278	0	0	887.17
AA_gm_csf	acute_cd4	UBXN4	(Intercept)	6.74597	6.60386	6.88809	7.17148	93.1996	0	0	886.981
AA_gm_csf	acute_cd4	RBM25	(Intercept)	6.74108	6.59902	6.88314	6.87241	93.1678	0	0	886.767
AA_gm_csf	acute_cd4	NDUFV2	(Intercept)	7.04722	6.89857	7.19587	7.28	93.0818	0	0	886.189
AA_gm_csf	acute_cd4	HSPA8	(Intercept)	9.43784	9.23857	9.63711	9.47783	92.9916	0	0	885.582
AA_gm_csf	acute_cd4	TMED2	(Intercept)	6.92247	6.7761	7.06884	7.09439	92.856	0	0	884.669
AA_gm_csf	acute_cd4	PDIA3	(Intercept)	7.68081	7.5183	7.84333	7.93764	92.7952	0	0	884.259
AA_gm_csf	acute_cd4	RALY	(Intercept)	7.16546	7.01367	7.31725	7.30276	92.6866	0	0	883.526
AA_gm_csf	acute_cd4	EWSR1	(Intercept)	6.73875	6.59585	6.88164	7.06512	92.5932	0	0	882.895
AA_gm_csf	acute_cd4	TRABD	(Intercept)	6.36828	6.23317	6.50339	6.63626	92.5452	0	0	882.571
AA_gm_csf	acute_cd4	RAB11B	(Intercept)	6.54693	6.40798	6.68588	6.65503	92.509	0	0	882.327
AA_gm_csf	acute_cd4	PGAM1	(Intercept)	7.42176	7.26418	7.57935	7.54705	92.4705	0	0	882.066
AA_gm_csf	acute_cd4	LAT	(Intercept)	7.82388	7.65754	7.99022	7.87397	92.351	0	0	881.257
AA_gm_csf	acute_cd4	ANKRD12	(Intercept)	7.29857	7.14329	7.45386	7.65118	92.2824	0	0	880.793
AA_gm_csf	acute_cd4	TAPBP	(Intercept)	7.2002	7.04673	7.35366	7.32898	92.1163	0	0	879.666
AA_gm_csf	acute_cd4	CDC42SE2	(Intercept)	6.87631	6.7297	7.02292	7.01199	92.0877	0	0	879.472
AA_gm_csf	acute_cd4	SIGIRR	(Intercept)	7.1083	6.95667	7.25994	7.31505	92.039	0	0	879.141
AA_gm_csf	acute_cd4	LCK	(Intercept)	8.38452	8.20545	8.56359	8.40958	91.9324	0	0	878.417
AA_gm_csf	acute_cd4	EIF5	(Intercept)	7.07546	6.92424	7.22669	7.31968	91.8614	0	0	877.933
AA_gm_csf	acute_cd4	RPL17	(Intercept)	9.10133	8.9066	9.29606	8.82359	91.7645	0	0	877.274
AA_gm_csf	acute_cd4	PAK2	(Intercept)	6.75129	6.60666	6.89592	6.99794	91.6503	0	0	876.496
AA_gm_csf	acute_cd4	NDUFA6	(Intercept)	7.09861	6.94632	7.2509	7.41075	91.5173	0	0	875.588
AA_gm_csf	acute_cd4	CSDE1	(Intercept)	7.53885	7.37711	7.70059	7.56579	91.5162	0	0	875.581
AA_gm_csf	acute_cd4	TRAPPC1	(Intercept)	7.68446	7.51942	7.8495	7.8617	91.4179	0	0	874.909
AA_gm_csf	acute_cd4	TAX1BP1	(Intercept)	6.83624	6.68933	6.98315	7.04795	91.365	0	0	874.548
AA_gm_csf	acute_cd4	SRSF7	(Intercept)	7.78199	7.61455	7.94944	8.08836	91.2501	0	0	873.762
AA_gm_csf	acute_cd4	LSM8	(Intercept)	6.59962	6.45738	6.74187	6.84196	91.0922	0	0	872.68
AA_gm_csf	acute_cd4	MYH9	(Intercept)	8.11543	7.94027	8.29059	8.29749	90.9672	0	0	871.823
AA_gm_csf	acute_cd4	TBRG1	(Intercept)	6.47179	6.332	6.61158	6.63656	90.9006	0	0	871.366
AA_gm_csf	acute_cd4	SRSF10	(Intercept)	6.7555	6.60926	6.90175	7.06681	90.6954	0	0	869.955
AA_gm_csf	acute_cd4	SNRPD1	(Intercept)	6.61151	6.46827	6.75474	6.87945	90.628	0	0	869.491
AA_gm_csf	acute_cd4	THOC7	(Intercept)	6.45065	6.31082	6.59049	6.49297	90.5716	0	0	869.102
AA_gm_csf	acute_cd4	POLR3GL	(Intercept)	6.58504	6.44227	6.72781	6.69432	90.5583	0	0	869.01
AA_gm_csf	acute_cd4	UBE2N	(Intercept)	6.56465	6.4221	6.7072	6.71994	90.4185	0	0	868.046
AA_gm_csf	acute_cd4	RAB2A	(Intercept)	6.53879	6.39678	6.6808	6.72846	90.404	0	0	867.946
AA_gm_csf	acute_cd4	ARHGAP4	(Intercept)	6.65917	6.5144	6.80394	6.73793	90.316	0	0	867.339
AA_gm_csf	acute_cd4	HP1BP3	(Intercept)	7.0814	6.927	7.23581	7.31486	90.0466	0	0	865.476
AA_gm_csf	acute_cd4	WIPF1	(Intercept)	7.02969	6.87638	7.183	7.27032	90.0256	0	0	865.33
AA_gm_csf	acute_cd4	HMGN1	(Intercept)	8.09924	7.92249	8.27598	8.36652	89.9703	0	0	864.947
AA_gm_csf	acute_cd4	EIF4A2	(Intercept)	7.72444	7.55578	7.8931	8.08217	89.9216	0	0	864.609
AA_gm_csf	acute_cd4	UQCRFS1	(Intercept)	7.48047	7.31685	7.6441	7.59646	89.7625	0	0	863.505
AA_gm_csf	acute_cd4	MT-ND2	(Intercept)	9.78175	9.56724	9.99626	9.70497	89.5313	0	0	861.897
AA_gm_csf	acute_cd4	RPS20	(Intercept)	8.10401	7.92624	8.28177	8.15299	89.5075	0	0	861.732
AA_gm_csf	acute_cd4	P4HB	(Intercept)	7.04485	6.89026	7.19944	7.27464	89.4742	0	0	861.5
AA_gm_csf	acute_cd4	CUTA	(Intercept)	8.02355	7.84676	8.20034	8.10311	89.1074	0	0	858.941
AA_gm_csf	acute_cd4	LRRFIP1	(Intercept)	7.44012	7.27606	7.60418	7.54015	89.0397	0	0	858.467
AA_gm_csf	acute_cd4	MDH1	(Intercept)	6.40416	6.26281	6.54551	6.69616	88.9553	0	0	857.876
AA_gm_csf	acute_cd4	HLA-C	(Intercept)	11.5366	11.2813	11.792	11.6782	88.6987	0	0	856.078
AA_gm_csf	acute_cd4	MT-CO1	(Intercept)	12.2939	12.0217	12.566	11.8499	88.697	0	0	856.066
AA_gm_csf	acute_cd4	HSPE1	(Intercept)	7.23612	7.07589	7.39636	7.4271	88.6666	0	0	855.852
AA_gm_csf	acute_cd4	EIF2S3	(Intercept)	7.62506	7.45614	7.79398	7.12753	88.627	0	0	855.574
AA_gm_csf	acute_cd4	TBC1D10C	(Intercept)	7.46934	7.30367	7.63501	7.49812	88.5211	0	0	854.83
AA_gm_csf	acute_cd4	VPS29	(Intercept)	6.47526	6.3314	6.61911	6.66379	88.3791	0	0	853.831
AA_gm_csf	acute_cd4	PSME2	(Intercept)	8.1	7.9199	8.28009	8.53168	88.3049	0	0	853.309
AA_gm_csf	acute_cd4	TRA2B	(Intercept)	7.18503	7.02479	7.34527	7.44894	88.0366	0	0	851.415
AA_gm_csf	acute_cd4	HMGN3	(Intercept)	7.06958	6.9119	7.22726	6.94475	88.0286	0	0	851.359
AA_human_ig_g_from_serum	acute_cd4	RPS15	(Intercept)	12.2073	11.5834	12.8312	12.4626	38.417	1.19593e-173	1.47745e-169	311.005
AA_human_ig_g_from_serum	acute_cd4	FAU	(Intercept)	11.7458	11.1077	12.3838	12.0679	36.1433	2.04123e-161	1.26087e-157	291.007
AA_human_ig_g_from_serum	acute_cd4	RPL41	(Intercept)	13.3159	12.5086	14.1231	13.8925	32.3872	1.06954e-140	4.40435e-137	256.087
AA_human_ig_g_from_serum	acute_cd4	RPS7	(Intercept)	12.7209	11.932	13.5098	11.9335	31.6596	1.27775e-136	3.94632e-133	249.066
AA_human_ig_g_from_serum	acute_cd4	RPL19	(Intercept)	13.173	12.3279	14.0181	12.6399	30.6054	1.10808e-130	2.73785e-127	238.756
AA_human_ig_g_from_serum	acute_cd4	RPL35	(Intercept)	11.5258	10.7697	12.2819	11.2167	29.929	7.44179e-127	1.48951e-123	232.059
AA_human_ig_g_from_serum	acute_cd4	RPL14	(Intercept)	11.2383	10.5008	11.9758	12.084	29.9194	8.43981e-127	1.48951e-123	231.963
AA_human_ig_g_from_serum	acute_cd4	RPL30	(Intercept)	12.8591	12.0041	13.714	13.1517	29.5318	1.33176e-124	2.05657e-121	228.098
AA_human_ig_g_from_serum	acute_cd4	PFDN5	(Intercept)	10.5249	9.82336	11.2265	10.2322	29.4552	3.62521e-124	4.97621e-121	227.331
AA_human_ig_g_from_serum	acute_cd4	COX4I1	(Intercept)	10.8559	10.1244	11.5874	9.88453	29.1377	2.30813e-122	2.85147e-119	224.147
AA_human_ig_g_from_serum	acute_cd4	RPLP1	(Intercept)	13.9613	13.02	14.9026	13.3268	29.1221	2.82855e-122	3.17672e-119	223.991
AA_human_ig_g_from_serum	acute_cd4	RPL18A	(Intercept)	13.0422	12.161	13.9233	12.4702	29.0617	6.2368e-122	6.42078e-119	223.384
AA_human_ig_g_from_serum	acute_cd4	EIF3K	(Intercept)	10.2181	9.52751	10.9087	9.11907	29.0512	7.15473e-122	6.79919e-119	223.278
AA_human_ig_g_from_serum	acute_cd4	RPL6	(Intercept)	12.9995	12.1206	13.8784	11.6692	29.0402	8.26594e-122	7.2941e-119	223.168
AA_human_ig_g_from_serum	acute_cd4	RPS3	(Intercept)	14.1114	13.1547	15.0681	12.581	28.9603	2.35245e-121	1.93748e-118	222.364
AA_human_ig_g_from_serum	acute_cd4	RPS19	(Intercept)	13.8733	12.9295	14.8172	12.6579	28.8597	8.78894e-121	6.78616e-118	221.35
AA_human_ig_g_from_serum	acute_cd4	RPL11	(Intercept)	12.93	12.0476	13.8124	12.7313	28.7695	2.86754e-120	2.08386e-117	220.44
AA_human_ig_g_from_serum	acute_cd4	RPL24	(Intercept)	11.6233	10.8262	12.4205	11.1867	28.6285	1.81963e-119	1.24887e-116	219.016
AA_human_ig_g_from_serum	acute_cd4	NACA	(Intercept)	11.5192	10.7259	12.3125	11.1147	28.5098	8.6324e-119	5.61288e-116	217.815
AA_human_ig_g_from_serum	acute_cd4	EEF1D	(Intercept)	11.3437	10.561	12.1263	10.4971	28.4571	1.72427e-118	1.06508e-115	217.281
AA_human_ig_g_from_serum	acute_cd4	ATP5MG	(Intercept)	10.3369	9.61895	11.0549	9.63114	28.2685	2.04671e-117	1.20405e-114	215.369
AA_human_ig_g_from_serum	acute_cd4	RPS24	(Intercept)	11.7139	10.8929	12.5349	11.9928	28.0133	5.83688e-116	3.27767e-113	212.775
AA_human_ig_g_from_serum	acute_cd4	RPL7A	(Intercept)	13.0104	12.0975	13.9232	11.9666	27.9844	8.52649e-116	4.44134e-113	212.481
AA_human_ig_g_from_serum	acute_cd4	RPL28	(Intercept)	12.1977	11.3419	13.0535	13.2499	27.9835	8.62814e-116	4.44134e-113	212.472
AA_human_ig_g_from_serum	acute_cd4	RPL10	(Intercept)	14.2783	13.2704	15.2863	13.5061	27.8122	8.19892e-115	4.05158e-112	210.725
AA_human_ig_g_from_serum	acute_cd4	RPS23	(Intercept)	13.4254	12.4667	14.3841	12.608	27.4956	5.25594e-113	2.49738e-110	207.49
AA_human_ig_g_from_serum	acute_cd4	RPL29	(Intercept)	12.594	11.6935	13.4946	12.114	27.4584	8.56956e-113	3.92105e-110	207.11
AA_human_ig_g_from_serum	acute_cd4	TMSB10	(Intercept)	11.7548	10.914	12.5956	13.0315	27.4507	9.48005e-113	4.18273e-110	207.031
AA_human_ig_g_from_serum	acute_cd4	RPS25	(Intercept)	12.9919	12.0588	13.925	12.0636	27.3372	4.21988e-112	1.79767e-109	205.868
AA_human_ig_g_from_serum	acute_cd4	RPL35A	(Intercept)	12.2866	11.3963	13.1768	11.9569	27.0977	9.84617e-111	4.05465e-108	203.41
AA_human_ig_g_from_serum	acute_cd4	RPL32	(Intercept)	12.9311	11.9939	13.8683	13.0621	27.0915	1.06885e-110	4.25956e-108	203.346
AA_human_ig_g_from_serum	acute_cd4	PTMA	(Intercept)	10.4778	9.70064	11.255	11.6818	26.4705	3.77975e-107	1.45922e-104	196.948
AA_human_ig_g_from_serum	acute_cd4	RPL18	(Intercept)	13.0054	12.0382	13.9726	11.9597	26.4002	9.53135e-107	3.56819e-104	196.222
AA_human_ig_g_from_serum	acute_cd4	BTF3	(Intercept)	10.6982	9.90132	11.4952	10.2251	26.3574	1.67439e-106	6.08396e-104	195.779
AA_human_ig_g_from_serum	acute_cd4	H3F3A	(Intercept)	10.6357	9.8433	11.428	9.60126	26.3539	1.75316e-106	6.18816e-104	195.743
AA_human_ig_g_from_serum	acute_cd4	RPL15	(Intercept)	12.0337	11.1337	12.9337	11.1135	26.2532	6.6032e-106	2.266e-103	194.7
AA_human_ig_g_from_serum	acute_cd4	SNRPD2	(Intercept)	9.62358	8.90005	10.3471	9.1854	26.1151	4.06499e-105	1.35727e-102	193.27
AA_human_ig_g_from_serum	acute_cd4	ATP5MC2	(Intercept)	9.40813	8.69843	10.1178	9.59885	26.0278	1.28281e-104	4.17048e-102	192.365
AA_human_ig_g_from_serum	acute_cd4	RPS12	(Intercept)	13.3356	12.3273	14.3439	13.5254	25.9669	2.8601e-104	9.05993e-102	191.733
AA_human_ig_g_from_serum	acute_cd4	SERF2	(Intercept)	10.6803	9.86349	11.497	10.4984	25.6738	1.35309e-102	4.17902e-100	188.69
AA_human_ig_g_from_serum	acute_cd4	RPS15A	(Intercept)	13.4462	12.41	14.4824	12.8551	25.4787	1.76287e-101	5.31182e-99	186.66
AA_human_ig_g_from_serum	acute_cd4	GMFG	(Intercept)	9.21355	8.5005	9.92659	9.03849	25.3701	7.36003e-101	2.1649e-98	185.529
AA_human_ig_g_from_serum	acute_cd4	RPS27A	(Intercept)	13.9113	12.8179	15.0046	12.6187	24.9815	1.22064e-98	3.50692e-96	181.476
AA_human_ig_g_from_serum	acute_cd4	RACK1	(Intercept)	12.4869	11.4993	13.4746	11.1618	24.8239	9.69085e-98	2.72093e-95	179.829
AA_human_ig_g_from_serum	acute_cd4	UBA52	(Intercept)	11.1603	10.2742	12.0464	10.6854	24.7298	3.33607e-97	9.15861e-95	178.846
AA_human_ig_g_from_serum	acute_cd4	RPL31	(Intercept)	10.6955	9.8434	11.5476	9.88003	24.6446	1.02112e-96	2.74238e-94	177.955
AA_human_ig_g_from_serum	acute_cd4	RPS4X	(Intercept)	13.8706	12.7591	14.982	12.2602	24.5031	6.55796e-96	1.72377e-93	176.473
AA_human_ig_g_from_serum	acute_cd4	RPS13	(Intercept)	12.5417	11.5344	13.5489	12.2794	24.4469	1.3715e-95	3.5299e-93	175.885
AA_human_ig_g_from_serum	acute_cd4	RPL13	(Intercept)	14.6618	13.4623	15.8612	13.0273	23.9995	4.85803e-93	1.22482e-90	171.196
AA_human_ig_g_from_serum	acute_cd4	SRP14	(Intercept)	9.08909	8.34056	9.83762	9.37444	23.8408	3.89113e-92	9.6142e-90	169.53
AA_human_ig_g_from_serum	acute_cd4	RPL8	(Intercept)	12.2026	11.1921	13.213	11.7986	23.7106	2.14247e-91	5.18982e-89	168.162
AA_human_ig_g_from_serum	acute_cd4	TMSB4X	(Intercept)	12.3828	11.3514	13.4141	13.071	23.5723	1.30879e-90	3.10938e-88	166.71
AA_human_ig_g_from_serum	acute_cd4	COX7C	(Intercept)	9.47304	8.68346	10.2626	9.94034	23.5559	1.62326e-90	3.78372e-88	166.538
AA_human_ig_g_from_serum	acute_cd4	CD3E	(Intercept)	9.52402	8.72104	10.327	10.2161	23.2877	5.42032e-89	1.24005e-86	163.718
AA_human_ig_g_from_serum	acute_cd4	RPS18	(Intercept)	13.9436	12.763	15.1241	12.795	23.1892	1.96178e-88	4.40651e-86	162.683
AA_human_ig_g_from_serum	acute_cd4	EEF1A1	(Intercept)	15.3699	14.0678	16.6721	13.7135	23.1748	2.36745e-88	5.22276e-86	162.532
AA_human_ig_g_from_serum	acute_cd4	B2M	(Intercept)	13.0189	11.9136	14.1241	14.2253	23.1273	4.40786e-88	9.55345e-86	162.031
AA_human_ig_g_from_serum	acute_cd4	SSR2	(Intercept)	9.51271	8.69661	10.3288	8.62972	22.8861	1.02602e-86	2.18542e-84	159.495
AA_human_ig_g_from_serum	acute_cd4	PPIA	(Intercept)	11.1435	10.1871	12.0998	10.2425	22.8783	1.13642e-86	2.37954e-84	159.412
AA_human_ig_g_from_serum	acute_cd4	RPL12	(Intercept)	11.1259	10.1704	12.0814	12.2221	22.8626	1.39345e-86	2.86911e-84	159.248
AA_human_ig_g_from_serum	acute_cd4	RPS14	(Intercept)	14.5773	13.3178	15.8368	12.3894	22.7246	8.42931e-86	1.70714e-83	157.795
AA_human_ig_g_from_serum	acute_cd4	RPS9	(Intercept)	12.3599	11.2852	13.4346	11.3205	22.5801	5.52916e-85	1.10173e-82	156.275
AA_human_ig_g_from_serum	acute_cd4	FTL	(Intercept)	10.3388	9.43625	11.2414	11.1064	22.4898	1.79124e-84	3.51254e-82	155.324
AA_human_ig_g_from_serum	acute_cd4	RPL23A	(Intercept)	12.0365	10.982	13.0909	11.0234	22.412	4.93193e-84	9.52016e-82	154.505
AA_human_ig_g_from_serum	acute_cd4	RPLP2	(Intercept)	12.8037	11.6696	13.9377	11.4606	22.1668	1.19252e-82	2.26652e-80	151.924
AA_human_ig_g_from_serum	acute_cd4	RPL27	(Intercept)	12.2088	11.126	13.2916	10.3175	22.1383	1.72465e-82	3.22822e-80	151.625
AA_human_ig_g_from_serum	acute_cd4	YWHAB	(Intercept)	10.05	9.15867	10.9414	9.23506	22.137	1.75504e-82	3.23608e-80	151.611
AA_human_ig_g_from_serum	acute_cd4	RPL22	(Intercept)	11.571	10.5406	12.6015	11.0078	22.0479	5.57552e-82	1.01294e-79	150.673
AA_human_ig_g_from_serum	acute_cd4	ARHGDIB	(Intercept)	11.0658	10.0788	12.0529	10.2512	22.0123	8.84553e-82	1.58373e-79	150.299
AA_human_ig_g_from_serum	acute_cd4	EDF1	(Intercept)	8.67801	7.89824	9.45777	8.6093	21.8508	7.17218e-81	1.26579e-78	148.599
AA_human_ig_g_from_serum	acute_cd4	CFL1	(Intercept)	11.3674	10.3442	12.3907	10.6055	21.8119	1.18729e-80	2.06588e-78	148.189
AA_human_ig_g_from_serum	acute_cd4	SSR4	(Intercept)	8.8157	8.02095	9.61046	8.78314	21.7787	1.82378e-80	3.1293e-78	147.841
AA_human_ig_g_from_serum	acute_cd4	RPS6	(Intercept)	13.6579	12.4258	14.89	11.8298	21.7647	2.18452e-80	3.69693e-78	147.694
AA_human_ig_g_from_serum	acute_cd4	NDUFB11	(Intercept)	8.67609	7.89326	9.45891	8.28815	21.7605	2.30858e-80	3.85408e-78	147.649
AA_human_ig_g_from_serum	acute_cd4	CHCHD2	(Intercept)	8.78777	7.98577	9.58977	9.23039	21.5136	5.61366e-79	9.24683e-77	145.052
AA_human_ig_g_from_serum	acute_cd4	RPS8	(Intercept)	13.6898	12.4398	14.9398	12.5268	21.5034	6.40122e-79	1.04054e-76	144.945
AA_human_ig_g_from_serum	acute_cd4	NPM1	(Intercept)	10.3207	9.37716	11.2643	9.88568	21.4757	9.14905e-79	1.46789e-76	144.654
AA_human_ig_g_from_serum	acute_cd4	RPL9	(Intercept)	12.9896	11.7974	14.1818	11.4449	21.3917	2.70455e-78	4.28358e-76	143.771
AA_human_ig_g_from_serum	acute_cd4	RPS28	(Intercept)	12.0951	10.9825	13.2078	12.8565	21.3432	5.05655e-78	7.90742e-76	143.261
AA_human_ig_g_from_serum	acute_cd4	ARPC3	(Intercept)	9.57807	8.68652	10.4696	9.20034	21.0931	1.26662e-76	1.95598e-74	140.633
AA_human_ig_g_from_serum	acute_cd4	HINT1	(Intercept)	10.2578	9.29537	11.2203	9.84351	20.9261	1.08245e-75	1.65094e-73	138.88
AA_human_ig_g_from_serum	acute_cd4	OST4	(Intercept)	9.06466	8.21095	9.91837	9.10806	20.8474	2.9716e-75	4.47696e-73	138.054
AA_human_ig_g_from_serum	acute_cd4	UQCRB	(Intercept)	9.13643	8.27536	9.9975	9.19444	20.8328	3.58209e-75	5.3317e-73	137.901
AA_human_ig_g_from_serum	acute_cd4	RPL34	(Intercept)	12.8935	11.6731	14.1139	12.7427	20.743	1.13329e-74	1.66674e-72	136.959
AA_human_ig_g_from_serum	acute_cd4	NDUFA4	(Intercept)	8.31378	7.52586	9.1017	8.93254	20.7169	1.583e-74	2.30075e-72	136.685
AA_human_ig_g_from_serum	acute_cd4	RPL5	(Intercept)	12.1863	11.0266	13.346	11.4058	20.6313	4.73356e-74	6.79982e-72	135.788
AA_human_ig_g_from_serum	acute_cd4	RPL36	(Intercept)	10.8055	9.77706	11.8338	12.1228	20.6298	4.82822e-74	6.85608e-72	135.772
AA_human_ig_g_from_serum	acute_cd4	CALM1	(Intercept)	11.5684	10.4643	12.6724	10.5088	20.5719	1.0117e-73	1.42028e-71	135.166
AA_human_ig_g_from_serum	acute_cd4	CD37	(Intercept)	8.34392	7.54555	9.1423	9.25581	20.5198	1.96977e-73	2.73422e-71	134.62
AA_human_ig_g_from_serum	acute_cd4	FXYD5	(Intercept)	9.9597	9.00365	10.9157	10.1841	20.4539	4.57546e-73	6.28058e-71	133.929
AA_human_ig_g_from_serum	acute_cd4	UXT	(Intercept)	9.12541	8.24793	10.0029	8.04321	20.4187	7.16705e-73	9.72986e-71	133.561
AA_human_ig_g_from_serum	acute_cd4	COMMD6	(Intercept)	9.48489	8.57254	10.3972	9.34506	20.4119	7.82058e-73	1.05017e-70	133.489
AA_human_ig_g_from_serum	acute_cd4	RPL10A	(Intercept)	12.9092	11.6641	14.1543	10.8104	20.3564	1.58804e-72	2.10953e-70	132.908
AA_human_ig_g_from_serum	acute_cd4	RPS11	(Intercept)	11.0623	9.98849	12.1362	9.66251	20.2263	8.32982e-72	1.09475e-69	131.548
AA_human_ig_g_from_serum	acute_cd4	RPL3	(Intercept)	14.9458	13.4945	16.3971	11.8241	20.22	9.02725e-72	1.17392e-69	131.482
AA_human_ig_g_from_serum	acute_cd4	TPT1	(Intercept)	13.9882	12.6165	15.3599	12.1927	20.0224	1.11394e-70	1.4335e-68	129.417
AA_human_ig_g_from_serum	acute_cd4	RPLP0	(Intercept)	12.4273	11.207	13.6477	11.7037	19.9938	1.603e-70	2.0416e-68	129.117
AA_human_ig_g_from_serum	acute_cd4	GPSM3	(Intercept)	8.49647	7.65985	9.33308	9.02768	19.9399	3.17612e-70	4.00386e-68	128.555
AA_human_ig_g_from_serum	acute_cd4	GAPDH	(Intercept)	12.1903	10.9857	13.395	10.6202	19.869	7.80443e-70	9.73899e-68	127.815
AA_human_ig_g_from_serum	acute_cd4	RPS5	(Intercept)	12.8788	11.598	14.1597	11.382	19.7421	3.89603e-69	4.81316e-67	126.491
AA_human_ig_g_from_serum	acute_cd4	HMGB1	(Intercept)	9.14914	8.2328	10.0655	9.35123	19.6034	2.2482e-68	2.74992e-66	125.047
AA_human_ig_g_from_serum	acute_cd4	UQCRH	(Intercept)	8.75757	7.87998	9.63517	8.36669	19.5929	2.56802e-68	3.11033e-66	124.937
AA_human_ig_g_from_serum	acute_cd4	CCNI	(Intercept)	9.5079	8.55265	10.4631	9.25199	19.5424	4.85578e-68	5.82411e-66	124.412
AA_human_ig_g_from_serum	acute_cd4	SUMO2	(Intercept)	8.41909	7.56552	9.27266	8.9423	19.3659	4.49244e-67	5.3365e-65	122.576
AA_human_ig_g_from_serum	acute_cd4	COX6B1	(Intercept)	8.18471	7.35259	9.01684	8.87594	19.3119	8.86018e-67	1.04246e-64	122.015
AA_human_ig_g_from_serum	acute_cd4	C9orf16	(Intercept)	8.98203	8.06376	9.9003	8.03986	19.205	3.39507e-66	3.95686e-64	120.905
AA_human_ig_g_from_serum	acute_cd4	HNRNPA1	(Intercept)	9.77681	8.77667	10.777	10.1072	19.1931	3.94257e-66	4.55201e-64	120.782
AA_human_ig_g_from_serum	acute_cd4	COX7A2	(Intercept)	8.39339	7.53336	9.25343	8.66796	19.1615	5.85736e-66	6.70017e-64	120.455
AA_human_ig_g_from_serum	acute_cd4	COX5B	(Intercept)	7.82304	7.01865	8.62743	8.68106	19.0949	1.3512e-65	1.53144e-63	119.764
AA_human_ig_g_from_serum	acute_cd4	RPL7	(Intercept)	11.4051	10.2318	12.5785	9.82939	19.0841	1.54636e-65	1.7367e-63	119.652
AA_human_ig_g_from_serum	acute_cd4	TOMM7	(Intercept)	10.9274	9.79497	12.0597	9.71508	18.9466	8.64369e-65	9.62019e-63	118.228
AA_human_ig_g_from_serum	acute_cd4	MYL6	(Intercept)	10.6262	9.52486	11.7275	10.0657	18.9437	8.96768e-65	9.89167e-63	118.198
AA_human_ig_g_from_serum	acute_cd4	ATP5F1E	(Intercept)	10.3311	9.25016	11.412	10.4261	18.7654	8.30089e-64	9.07515e-62	116.355
AA_human_ig_g_from_serum	acute_cd4	RPS3A	(Intercept)	13.9103	12.4498	15.3708	12.1956	18.7	1.87577e-63	2.03274e-61	115.679
AA_human_ig_g_from_serum	acute_cd4	ELOB	(Intercept)	8.29204	7.41878	9.16529	8.7415	18.6436	3.78575e-63	4.06689e-61	115.097
AA_human_ig_g_from_serum	acute_cd4	RPL36AL	(Intercept)	9.43098	8.43674	10.4252	10.187	18.624	4.8324e-63	5.1465e-61	114.895
AA_human_ig_g_from_serum	acute_cd4	RPS16	(Intercept)	12.4633	11.1483	13.7784	10.876	18.6079	5.90301e-63	6.23298e-61	114.729
AA_human_ig_g_from_serum	acute_cd4	LAPTM5	(Intercept)	9.96118	8.90461	11.0177	9.08161	18.5107	1.9722e-62	2.06479e-60	113.728
AA_human_ig_g_from_serum	acute_cd4	EIF3F	(Intercept)	11.0926	9.91599	12.2693	8.67091	18.5097	1.99801e-62	2.07423e-60	113.717
AA_human_ig_g_from_serum	acute_cd4	C19orf53	(Intercept)	8.20432	7.33367	9.07496	8.08565	18.5017	2.20763e-62	2.27275e-60	113.635
AA_human_ig_g_from_serum	acute_cd4	RPSA	(Intercept)	12.6403	11.2931	13.9874	11.2338	18.4227	5.87925e-62	6.00267e-60	112.822
AA_human_ig_g_from_serum	acute_cd4	NDUFB9	(Intercept)	8.25455	7.36994	9.13917	8.23313	18.321	2.06955e-61	2.09568e-59	111.777
AA_human_ig_g_from_serum	acute_cd4	PSMB1	(Intercept)	8.14113	7.26709	9.01517	7.81577	18.2879	3.11489e-61	3.12856e-59	111.437
AA_human_ig_g_from_serum	acute_cd4	RHOA	(Intercept)	9.1231	8.14009	10.1061	9.16573	18.2219	7.0401e-61	7.01398e-59	110.759
AA_human_ig_g_from_serum	acute_cd4	RPL27A	(Intercept)	11.974	10.6816	13.2663	9.58473	18.1914	1.02531e-60	1.01333e-58	110.447
AA_human_ig_g_from_serum	acute_cd4	ATP6V1G1	(Intercept)	8.16177	7.28067	9.04288	8.7728	18.1873	1.07967e-60	1.05859e-58	110.404
AA_human_ig_g_from_serum	acute_cd4	TPM3	(Intercept)	9.09122	8.10766	10.0748	9.05347	18.148	1.75299e-60	1.70523e-58	110.001
AA_human_ig_g_from_serum	acute_cd4	ARPC2	(Intercept)	10.2493	9.14016	11.3585	9.27975	18.1432	1.85806e-60	1.79332e-58	109.953
AA_human_ig_g_from_serum	acute_cd4	UBB	(Intercept)	9.17278	8.1742	10.1714	9.06857	18.0355	7.00258e-60	6.7062e-58	108.849
AA_human_ig_g_from_serum	acute_cd4	EIF3H	(Intercept)	9.16723	8.16867	10.1658	8.4289	18.025	7.96167e-60	7.56603e-58	108.742
AA_human_ig_g_from_serum	acute_cd4	EEF1B2	(Intercept)	12.7815	11.3864	14.1767	10.6738	17.9874	1.26534e-59	1.19328e-57	108.357
AA_human_ig_g_from_serum	acute_cd4	ACTB	(Intercept)	13.6073	12.1173	15.0974	12.8122	17.9299	2.56337e-59	2.39908e-57	107.769
AA_human_ig_g_from_serum	acute_cd4	PFN1	(Intercept)	13.0208	11.5945	14.4472	11.3141	17.9233	2.77891e-59	2.58126e-57	107.702
AA_human_ig_g_from_serum	acute_cd4	HIGD2A	(Intercept)	8.66456	7.70782	9.62129	8.41829	17.7813	1.5835e-58	1.45989e-56	106.253
AA_human_ig_g_from_serum	acute_cd4	COX6C	(Intercept)	8.1186	7.22132	9.01588	9.10372	17.7649	1.9349e-58	1.77065e-56	106.086
AA_human_ig_g_from_serum	acute_cd4	EIF3G	(Intercept)	8.11387	7.21659	9.01115	8.40546	17.7545	2.19794e-58	1.99657e-56	105.979
AA_human_ig_g_from_serum	acute_cd4	UBXN1	(Intercept)	8.18143	7.26601	9.09685	8.06037	17.5477	2.74247e-57	2.47303e-55	103.875
AA_human_ig_g_from_serum	acute_cd4	SLC25A5	(Intercept)	10.1103	8.97569	11.245	7.92094	17.4948	5.21818e-57	4.67141e-55	103.338
AA_human_ig_g_from_serum	acute_cd4	ANAPC16	(Intercept)	8.37702	7.43487	9.31916	8.24289	17.4574	8.22522e-57	7.31039e-55	102.958
AA_human_ig_g_from_serum	acute_cd4	LAMTOR4	(Intercept)	8.14839	7.22984	9.06694	7.97466	17.4173	1.33917e-56	1.18172e-54	102.552
AA_human_ig_g_from_serum	acute_cd4	SPCS1	(Intercept)	7.26072	6.44058	8.08085	8.14333	17.3821	2.0515e-56	1.79746e-54	102.196
AA_human_ig_g_from_serum	acute_cd4	SF3B5	(Intercept)	8.32296	7.3828	9.26312	7.57266	17.3814	2.06894e-56	1.79998e-54	102.188
AA_human_ig_g_from_serum	acute_cd4	RPL39	(Intercept)	12.0863	10.7176	13.4551	12.9472	17.3375	3.52557e-56	3.0458e-54	101.743
AA_human_ig_g_from_serum	acute_cd4	RPL21	(Intercept)	12.7831	11.3341	14.2321	11.1867	17.3217	4.26739e-56	3.66106e-54	101.584
AA_human_ig_g_from_serum	acute_cd4	RPS27	(Intercept)	12.0013	10.6408	13.3618	13.205	17.3193	4.39379e-56	3.74351e-54	101.559
AA_human_ig_g_from_serum	acute_cd4	RPL37	(Intercept)	11.7475	10.4128	13.0823	12.0133	17.2805	7.03527e-56	5.95299e-54	101.166
AA_human_ig_g_from_serum	acute_cd4	RTRAF	(Intercept)	7.79277	6.90209	8.68346	7.54445	17.1782	2.42208e-55	2.03553e-53	100.133
AA_human_ig_g_from_serum	acute_cd4	C12orf57	(Intercept)	10.3482	9.1573	11.5391	8.96868	17.0607	9.99219e-55	8.34078e-53	98.9482
AA_human_ig_g_from_serum	acute_cd4	COX8A	(Intercept)	8.18586	7.22956	9.14215	8.35899	16.8066	2.11233e-53	1.75139e-51	96.3945
AA_human_ig_g_from_serum	acute_cd4	ERP29	(Intercept)	7.93194	7.005	8.85887	8.46143	16.8011	2.25594e-53	1.85799e-51	96.3394
AA_human_ig_g_from_serum	acute_cd4	SH3BGRL3	(Intercept)	12.1821	10.7565	13.6076	11.0961	16.7786	2.95481e-53	2.41747e-51	96.1133
AA_human_ig_g_from_serum	acute_cd4	EIF3M	(Intercept)	7.56791	6.68167	8.45414	7.42158	16.7663	3.42327e-53	2.78231e-51	95.9901
AA_human_ig_g_from_serum	acute_cd4	GABARAP	(Intercept)	7.96786	7.03292	8.9028	8.60245	16.7328	5.10963e-53	4.12578e-51	95.6545
AA_human_ig_g_from_serum	acute_cd4	NDUFS5	(Intercept)	7.9296	6.99867	8.86054	8.21121	16.724	5.67508e-53	4.55259e-51	95.5666
AA_human_ig_g_from_serum	acute_cd4	PCBP2	(Intercept)	9.37892	8.27729	10.4806	9.6734	16.7157	6.26536e-53	4.9937e-51	95.4837
AA_human_ig_g_from_serum	acute_cd4	HNRNPDL	(Intercept)	7.98156	7.04008	8.92303	9.11834	16.6452	1.45339e-52	1.15098e-50	94.7785
AA_human_ig_g_from_serum	acute_cd4	PPIB	(Intercept)	8.50729	7.50118	9.51341	9.25312	16.6018	2.43957e-52	1.91965e-50	94.3443
AA_human_ig_g_from_serum	acute_cd4	EVL	(Intercept)	9.16115	8.07745	10.2449	9.04438	16.5977	2.55889e-52	2.0008e-50	94.3043
AA_human_ig_g_from_serum	acute_cd4	ATP5PF	(Intercept)	8.07817	7.12124	9.03511	7.65943	16.5745	3.37607e-52	2.62314e-50	94.0719
AA_human_ig_g_from_serum	acute_cd4	EIF1	(Intercept)	11.8325	10.4285	13.2364	11.0133	16.5475	4.65201e-52	3.59194e-50	93.8031
AA_human_ig_g_from_serum	acute_cd4	RPL23	(Intercept)	10.1053	8.90345	11.3072	8.9354	16.5084	7.40782e-52	5.68424e-50	93.4129
AA_human_ig_g_from_serum	acute_cd4	PSMA7	(Intercept)	8.97939	7.90929	10.0495	8.16833	16.4752	1.09825e-51	8.3752e-50	93.0826
AA_human_ig_g_from_serum	acute_cd4	OAZ1	(Intercept)	10.2854	9.05876	11.5121	9.27699	16.4631	1.26911e-51	9.6188e-50	92.9613
AA_human_ig_g_from_serum	acute_cd4	SAP18	(Intercept)	7.88045	6.9392	8.8217	8.18807	16.4382	1.7042e-51	1.28376e-49	92.714
AA_human_ig_g_from_serum	acute_cd4	CD3D	(Intercept)	9.25521	8.13704	10.3734	9.37648	16.2512	1.55703e-50	1.16579e-48	90.8569
AA_human_ig_g_from_serum	acute_cd4	RPS21	(Intercept)	11.3956	10.0173	12.7738	11.9994	16.2336	1.9172e-50	1.42681e-48	90.6821
AA_human_ig_g_from_serum	acute_cd4	SLC25A6	(Intercept)	10.1668	8.93116	11.4023	9.07197	16.1554	4.81795e-50	3.56413e-48	89.908
AA_human_ig_g_from_serum	acute_cd4	SLC25A3	(Intercept)	9.30182	8.16866	10.435	8.00405	16.117	7.56659e-50	5.56415e-48	89.5287
AA_human_ig_g_from_serum	acute_cd4	CDC37	(Intercept)	7.41895	6.51131	8.32658	7.7948	16.0487	1.68885e-49	1.23456e-47	88.8538
AA_human_ig_g_from_serum	acute_cd4	UFC1	(Intercept)	7.78974	6.83384	8.74564	7.5701	16.0001	2.98597e-49	2.16992e-47	88.3747
AA_human_ig_g_from_serum	acute_cd4	ATP5MC3	(Intercept)	7.74858	6.79621	8.70095	8.08191	15.9744	4.03194e-49	2.9129e-47	88.1221
AA_human_ig_g_from_serum	acute_cd4	GSTK1	(Intercept)	8.08333	7.0894	9.07727	9.28939	15.9677	4.36267e-49	3.13351e-47	88.0558
AA_human_ig_g_from_serum	acute_cd4	PSME1	(Intercept)	8.67441	7.59957	9.74925	9.40267	15.8455	1.82017e-48	1.29979e-46	86.8541
AA_human_ig_g_from_serum	acute_cd4	PARK7	(Intercept)	8.09501	7.09114	9.09888	7.88033	15.8325	2.1174e-48	1.50336e-46	86.7268
AA_human_ig_g_from_serum	acute_cd4	TSPO	(Intercept)	8.88073	7.77557	9.98589	8.12704	15.7773	4.0292e-48	2.84438e-46	86.1853
AA_human_ig_g_from_serum	acute_cd4	S100A6	(Intercept)	9.75623	8.53467	10.9778	10.6601	15.681	1.23437e-47	8.66447e-46	85.2427
AA_human_ig_g_from_serum	acute_cd4	TMA7	(Intercept)	9.16194	8.00928	10.3146	9.75579	15.6062	2.94073e-47	2.05253e-45	84.5115
AA_human_ig_g_from_serum	acute_cd4	UBC	(Intercept)	9.84027	8.60215	11.0784	10.2229	15.6046	2.99538e-47	2.07893e-45	84.496
AA_human_ig_g_from_serum	acute_cd4	APRT	(Intercept)	8.38302	7.32507	9.44098	8.59819	15.5576	5.15921e-47	3.56072e-45	84.0379
AA_human_ig_g_from_serum	acute_cd4	CAPZB	(Intercept)	9.49366	8.29287	10.6945	8.52224	15.523	7.70037e-47	5.28502e-45	83.7004
AA_human_ig_g_from_serum	acute_cd4	SON	(Intercept)	8.52876	7.44655	9.61097	8.69129	15.4734	1.36621e-46	9.32497e-45	83.2171
AA_human_ig_g_from_serum	acute_cd4	SOD1	(Intercept)	8.23387	7.1865	9.28125	8.75862	15.4352	2.12231e-46	1.4406e-44	82.8458
AA_human_ig_g_from_serum	acute_cd4	LSM7	(Intercept)	7.33055	6.39772	8.26338	7.87052	15.4292	2.27236e-46	1.53403e-44	82.7882
AA_human_ig_g_from_serum	acute_cd4	HNRNPA2B1	(Intercept)	9.18177	8.01304	10.3505	9.32081	15.4248	2.39082e-46	1.60523e-44	82.7453
AA_human_ig_g_from_serum	acute_cd4	PNISR	(Intercept)	7.76361	6.77253	8.75469	8.02724	15.3802	3.99449e-46	2.66745e-44	82.3125
AA_human_ig_g_from_serum	acute_cd4	COX6A1	(Intercept)	8.18662	7.14015	9.23309	8.81044	15.3599	5.0498e-46	3.35405e-44	82.1148
AA_human_ig_g_from_serum	acute_cd4	RPL37A	(Intercept)	11.1124	9.68806	12.5368	10.6231	15.3178	8.18366e-46	5.40647e-44	81.7075
AA_human_ig_g_from_serum	acute_cd4	TOMM20	(Intercept)	8.2855	7.22132	9.34969	7.84948	15.2866	1.17082e-45	7.69376e-44	81.4054
AA_human_ig_g_from_serum	acute_cd4	DAZAP2	(Intercept)	7.91412	6.88802	8.94022	8.92944	15.1433	6.03898e-45	3.94738e-43	80.0208
AA_human_ig_g_from_serum	acute_cd4	EID1	(Intercept)	9.0077	7.83742	10.178	8.03053	15.1124	8.5917e-45	5.58641e-43	79.7232
AA_human_ig_g_from_serum	acute_cd4	HLA-E	(Intercept)	10.4464	9.08838	11.8044	10.5697	15.1035	9.50837e-45	6.15007e-43	79.6376
AA_human_ig_g_from_serum	acute_cd4	ATP5IF1	(Intercept)	7.61382	6.61639	8.61126	8.0564	14.9875	3.56265e-44	2.29234e-42	78.5219
AA_human_ig_g_from_serum	acute_cd4	RPL4	(Intercept)	12.2213	10.619	13.8236	9.97686	14.9754	4.08456e-44	2.61454e-42	78.4064
AA_human_ig_g_from_serum	acute_cd4	MDH2	(Intercept)	8.31063	7.21752	9.40374	7.32608	14.9272	7.0586e-44	4.49495e-42	77.9442
AA_human_ig_g_from_serum	acute_cd4	ARHGDIA	(Intercept)	7.90062	6.86108	8.94016	7.83387	14.922	7.48612e-44	4.74274e-42	77.8945
AA_human_ig_g_from_serum	acute_cd4	PGK1	(Intercept)	8.30188	7.20794	9.39581	8.22574	14.9003	9.58257e-44	6.03995e-42	77.6858
AA_human_ig_g_from_serum	acute_cd4	MYL12B	(Intercept)	8.01137	6.94444	9.0783	9.35124	14.7428	5.67263e-43	3.55735e-41	76.1824
AA_human_ig_g_from_serum	acute_cd4	ARF5	(Intercept)	7.85544	6.8057	8.90518	7.60578	14.6926	9.98281e-43	6.22867e-41	75.7043
AA_human_ig_g_from_serum	acute_cd4	CORO1A	(Intercept)	10.9851	9.5155	12.4548	9.62765	14.6759	1.20523e-42	7.48209e-41	75.5449
AA_human_ig_g_from_serum	acute_cd4	MIF	(Intercept)	8.26094	7.15484	9.36704	9.55538	14.6637	1.3812e-42	8.5317e-41	75.4296
AA_human_ig_g_from_serum	acute_cd4	DYNLRB1	(Intercept)	7.95228	6.88731	9.01726	7.372	14.6609	1.42587e-42	8.76377e-41	75.4027
AA_human_ig_g_from_serum	acute_cd4	CD44	(Intercept)	8.57052	7.42151	9.71952	7.87898	14.6452	1.70102e-42	1.04032e-40	75.2534
AA_human_ig_g_from_serum	acute_cd4	UBE2D3	(Intercept)	7.89832	6.8381	8.95854	8.57288	14.6268	2.0916e-42	1.27289e-40	75.0785
AA_human_ig_g_from_serum	acute_cd4	CD52	(Intercept)	11.0658	9.5757	12.5559	10.3429	14.5808	3.50105e-42	2.1202e-40	74.6426
AA_human_ig_g_from_serum	acute_cd4	MT-CO2	(Intercept)	13.7537	11.8999	15.6075	12.3069	14.5668	4.09537e-42	2.46801e-40	74.5099
AA_human_ig_g_from_serum	acute_cd4	AES	(Intercept)	8.59408	7.434	9.75416	8.72672	14.5453	5.21359e-42	3.12663e-40	74.3056
AA_human_ig_g_from_serum	acute_cd4	EEF2	(Intercept)	11.1831	9.6695	12.6966	9.88431	14.5067	8.02472e-42	4.78924e-40	73.9405
AA_human_ig_g_from_serum	acute_cd4	SKP1	(Intercept)	7.40673	6.40336	8.41009	8.71995	14.4936	9.2899e-42	5.51766e-40	73.8166
AA_human_ig_g_from_serum	acute_cd4	UBE2D2	(Intercept)	8.05698	6.96535	9.14861	8.12943	14.4913	9.53152e-42	5.63408e-40	73.7948
AA_human_ig_g_from_serum	acute_cd4	SELENOW	(Intercept)	7.92136	6.84648	8.99624	8.00889	14.4694	1.21696e-41	7.1592e-40	73.588
AA_human_ig_g_from_serum	acute_cd4	LSP1	(Intercept)	10.7499	9.28807	12.2117	8.90299	14.4386	1.71563e-41	1.0045e-39	73.2972
AA_human_ig_g_from_serum	acute_cd4	HNRNPK	(Intercept)	7.62855	6.59105	8.66604	8.45491	14.4366	1.75327e-41	1.02169e-39	73.2788
AA_human_ig_g_from_serum	acute_cd4	UQCR11	(Intercept)	7.98738	6.89988	9.07487	8.82108	14.4208	2.09281e-41	1.21383e-39	73.1289
AA_human_ig_g_from_serum	acute_cd4	ICAM3	(Intercept)	9.23174	7.97378	10.4897	7.84536	14.4088	2.39109e-41	1.38035e-39	73.016
AA_human_ig_g_from_serum	acute_cd4	ATP5F1A	(Intercept)	8.75331	7.55943	9.9472	7.32896	14.3953	2.77975e-41	1.59726e-39	72.8885
AA_human_ig_g_from_serum	acute_cd4	VIM	(Intercept)	10.3488	8.93497	11.7626	10.8729	14.3717	3.61283e-41	2.06634e-39	72.6664
AA_human_ig_g_from_serum	acute_cd4	NDUFB10	(Intercept)	8.02893	6.93199	9.12588	7.61474	14.3708	3.64686e-41	2.07619e-39	72.6585
AA_human_ig_g_from_serum	acute_cd4	MORF4L1	(Intercept)	7.13057	6.15596	8.10518	8.03873	14.365	3.89335e-41	2.20635e-39	72.6031
AA_human_ig_g_from_serum	acute_cd4	ATP6V1F	(Intercept)	7.58062	6.54219	8.61904	7.29413	14.333	5.5496e-41	3.13058e-39	72.3028
AA_human_ig_g_from_serum	acute_cd4	RPL13A	(Intercept)	12.4715	10.7629	14.18	9.85965	14.3317	5.63519e-41	3.16441e-39	72.2899
AA_human_ig_g_from_serum	acute_cd4	ANP32B	(Intercept)	8.31417	7.17267	9.45567	8.28194	14.3005	7.96207e-41	4.45083e-39	71.997
AA_human_ig_g_from_serum	acute_cd4	SH3BGRL	(Intercept)	7.3275	6.31996	8.33504	7.47876	14.2792	1.00864e-40	5.61297e-39	71.7966
AA_human_ig_g_from_serum	acute_cd4	YWHAZ	(Intercept)	7.86508	6.78347	8.94669	9.18767	14.2772	1.03151e-40	5.7145e-39	71.7776
AA_human_ig_g_from_serum	acute_cd4	ACTG1	(Intercept)	12.7982	11.0237	14.5728	10.5823	14.1602	3.75637e-40	2.0717e-38	70.6821
AA_human_ig_g_from_serum	acute_cd4	NDUFB4	(Intercept)	7.20935	6.20752	8.21119	7.70618	14.129	5.30096e-40	2.91058e-38	70.3901
AA_human_ig_g_from_serum	acute_cd4	EIF3D	(Intercept)	8.18029	7.04214	9.31845	7.32019	14.1116	6.42097e-40	3.50994e-38	70.2276
AA_human_ig_g_from_serum	acute_cd4	ARF1	(Intercept)	8.50646	7.31261	9.70031	8.22324	13.9897	2.44774e-39	1.33213e-37	69.0926
AA_human_ig_g_from_serum	acute_cd4	S100A10	(Intercept)	10.5167	9.03973	11.9937	9.8745	13.9801	2.72151e-39	1.47463e-37	69.0026
AA_human_ig_g_from_serum	acute_cd4	ENO1	(Intercept)	9.12375	7.84204	10.4055	8.13689	13.9763	2.83517e-39	1.52951e-37	68.9679
AA_human_ig_g_from_serum	acute_cd4	PABPC1	(Intercept)	10.2843	8.83696	11.7316	9.99369	13.9513	3.72948e-39	2.00321e-37	68.7353
AA_human_ig_g_from_serum	acute_cd4	TMEM219	(Intercept)	7.00173	6.01519	7.98828	7.18089	13.9347	4.46993e-39	2.39054e-37	68.5816
AA_human_ig_g_from_serum	acute_cd4	HLA-A	(Intercept)	11.5342	9.90756	13.1609	11.3981	13.9219	5.14375e-39	2.73904e-37	68.4625
AA_human_ig_g_from_serum	acute_cd4	GPX4	(Intercept)	7.9579	6.83166	9.08413	8.00639	13.8733	8.74398e-39	4.63618e-37	68.0122
AA_human_ig_g_from_serum	acute_cd4	SEC61B	(Intercept)	7.35111	6.3084	8.39382	8.22392	13.842	1.22989e-38	6.49321e-37	67.7226
AA_human_ig_g_from_serum	acute_cd4	RWDD1	(Intercept)	6.66783	5.72184	7.61381	7.58791	13.8391	1.26837e-38	6.66784e-37	67.6964
AA_human_ig_g_from_serum	acute_cd4	TPI1	(Intercept)	8.90794	7.64403	10.1718	8.2451	13.8379	1.28508e-38	6.72706e-37	67.6853
AA_human_ig_g_from_serum	acute_cd4	S100A4	(Intercept)	12.1687	10.4378	13.8996	11.5431	13.8035	1.86985e-38	9.74689e-37	67.3669
AA_human_ig_g_from_serum	acute_cd4	ST13	(Intercept)	7.98753	6.84689	9.12817	7.70316	13.7491	3.37713e-38	1.75299e-36	66.865
AA_human_ig_g_from_serum	acute_cd4	UQCRQ	(Intercept)	7.00119	6.00096	8.00143	7.67639	13.743	3.60859e-38	1.86529e-36	66.8087
AA_human_ig_g_from_serum	acute_cd4	SEPT6	(Intercept)	7.88083	6.75358	9.00807	7.68479	13.7266	4.30842e-38	2.21776e-36	66.6582
AA_human_ig_g_from_serum	acute_cd4	UBL5	(Intercept)	8.25754	7.07627	9.43881	8.45793	13.7249	4.3868e-38	2.24874e-36	66.6429
AA_human_ig_g_from_serum	acute_cd4	SEPT1	(Intercept)	7.86583	6.73843	8.99323	7.71725	13.6986	5.83642e-38	2.97947e-36	66.4004
AA_human_ig_g_from_serum	acute_cd4	FYB1	(Intercept)	9.37775	8.03128	10.7242	8.88065	13.6745	7.57643e-38	3.85182e-36	66.1787
AA_human_ig_g_from_serum	acute_cd4	ISCU	(Intercept)	7.47989	6.40462	8.55515	7.56536	13.6581	9.0468e-38	4.5805e-36	66.0281
AA_human_ig_g_from_serum	acute_cd4	H3F3B	(Intercept)	9.44363	8.08445	10.8028	10.8733	13.6418	1.07874e-37	5.43948e-36	65.8786
AA_human_ig_g_from_serum	acute_cd4	TOMM22	(Intercept)	7.8025	6.67781	8.9272	6.93642	13.621	1.35058e-37	6.78254e-36	65.6877
AA_human_ig_g_from_serum	acute_cd4	PSMB6	(Intercept)	7.73473	6.61739	8.85207	7.2019	13.5915	1.85652e-37	9.28562e-36	65.4173
AA_human_ig_g_from_serum	acute_cd4	NDUFA1	(Intercept)	7.22912	6.17805	8.28018	8.33548	13.5041	4.75705e-37	2.3697e-35	64.6177
AA_human_ig_g_from_serum	acute_cd4	GHITM	(Intercept)	7.65893	6.54483	8.77304	7.16827	13.4974	5.11019e-37	2.53539e-35	64.5568
AA_human_ig_g_from_serum	acute_cd4	RPL38	(Intercept)	9.32021	7.96392	10.6765	10.2802	13.4921	5.4086e-37	2.67271e-35	64.5086
AA_human_ig_g_from_serum	acute_cd4	LIMD2	(Intercept)	8.43021	7.203	9.65742	8.88722	13.4874	5.68822e-37	2.79969e-35	64.4657
AA_human_ig_g_from_serum	acute_cd4	CDC42	(Intercept)	8.08709	6.90349	9.27069	8.38638	13.4152	1.23352e-36	6.0472e-35	63.8077
AA_human_ig_g_from_serum	acute_cd4	NDUFA2	(Intercept)	6.97104	5.94979	7.99229	7.15644	13.4021	1.41872e-36	6.9276e-35	63.6888
AA_human_ig_g_from_serum	acute_cd4	PRR13	(Intercept)	7.30682	6.23447	8.37918	8.3705	13.3783	1.83113e-36	8.9062e-35	63.4718
AA_human_ig_g_from_serum	acute_cd4	ATP5F1C	(Intercept)	7.5251	6.41804	8.63216	7.25789	13.346	2.58416e-36	1.25195e-34	63.1788
AA_human_ig_g_from_serum	acute_cd4	MALAT1	(Intercept)	11.5777	9.87041	13.285	13.6957	13.3143	3.62352e-36	1.74863e-34	62.8913
AA_human_ig_g_from_serum	acute_cd4	CNBP	(Intercept)	7.43573	6.33671	8.53475	8.85429	13.284	5.00556e-36	2.40617e-34	62.6165
AA_human_ig_g_from_serum	acute_cd4	ATP5F1B	(Intercept)	8.09771	6.90079	9.29462	7.85277	13.2834	5.03544e-36	2.41116e-34	62.6114
AA_human_ig_g_from_serum	acute_cd4	HNRNPC	(Intercept)	7.74856	6.60104	8.89609	8.21661	13.2577	6.61752e-36	3.14486e-34	62.379
AA_human_ig_g_from_serum	acute_cd4	TAGLN2	(Intercept)	9.94259	8.47013	11.415	9.1474	13.2577	6.6186e-36	3.14486e-34	62.3788
AA_human_ig_g_from_serum	acute_cd4	STK4	(Intercept)	7.32557	6.23999	8.41114	7.93746	13.2492	7.24149e-36	3.42764e-34	62.3023
AA_human_ig_g_from_serum	acute_cd4	CD99	(Intercept)	10.5063	8.94825	12.0644	9.28311	13.2396	8.02381e-36	3.78344e-34	62.215
AA_human_ig_g_from_serum	acute_cd4	SEPT9	(Intercept)	7.88321	6.71314	9.05327	7.67944	13.2282	9.05133e-36	4.25172e-34	62.1125
AA_human_ig_g_from_serum	acute_cd4	TNFRSF14	(Intercept)	7.61432	6.48369	8.74496	7.15957	13.2226	9.60418e-36	4.49432e-34	62.0621
AA_human_ig_g_from_serum	acute_cd4	RPS19BP1	(Intercept)	7.29905	6.21409	8.38401	6.7278	13.2088	1.11219e-35	5.18489e-34	61.9372
AA_human_ig_g_from_serum	acute_cd4	HCLS1	(Intercept)	7.83906	6.67331	9.00482	8.20757	13.2028	1.18546e-35	5.5057e-34	61.883
AA_human_ig_g_from_serum	acute_cd4	TCF25	(Intercept)	7.88964	6.71153	9.06776	7.74906	13.1486	2.10401e-35	9.7352e-34	61.3947
AA_human_ig_g_from_serum	acute_cd4	EIF3L	(Intercept)	11.2645	9.58073	12.9483	7.89516	13.1351	2.42811e-35	1.11929e-33	61.2728
AA_human_ig_g_from_serum	acute_cd4	GUK1	(Intercept)	8.24718	7.01408	9.48028	8.40566	13.1316	2.51958e-35	1.15713e-33	61.2413
AA_human_ig_g_from_serum	acute_cd4	HSP90AA1	(Intercept)	10.5776	8.99232	12.1628	9.50046	13.1008	3.48783e-35	1.59588e-33	60.9645
AA_human_ig_g_from_serum	acute_cd4	SUB1	(Intercept)	7.7825	6.61572	8.94928	8.93415	13.096	3.66663e-35	1.67149e-33	60.922
AA_human_ig_g_from_serum	acute_cd4	CIB1	(Intercept)	7.24148	6.15487	8.32808	7.90043	13.0847	4.13058e-35	1.87607e-33	60.8205
AA_human_ig_g_from_serum	acute_cd4	LAMTOR1	(Intercept)	7.54532	6.41098	8.67966	7.07431	13.06	5.36051e-35	2.42578e-33	60.5987
AA_human_ig_g_from_serum	acute_cd4	ERGIC3	(Intercept)	7.74409	6.57536	8.91281	6.59666	13.0097	9.10113e-35	4.10348e-33	60.148
AA_human_ig_g_from_serum	acute_cd4	SRSF5	(Intercept)	7.53926	6.40096	8.67755	8.62021	13.0042	9.64802e-35	4.33424e-33	60.0983
AA_human_ig_g_from_serum	acute_cd4	PRDX5	(Intercept)	7.78345	6.60281	8.96409	7.28098	12.9438	1.81667e-34	8.13157e-33	59.5594
AA_human_ig_g_from_serum	acute_cd4	FIS1	(Intercept)	7.03475	5.96726	8.10223	7.39984	12.9389	1.91389e-34	8.53582e-33	59.515
AA_human_ig_g_from_serum	acute_cd4	FTH1	(Intercept)	10.9964	9.32434	12.6685	11.1757	12.9122	2.53161e-34	1.12502e-32	59.2767
AA_human_ig_g_from_serum	acute_cd4	BIN2	(Intercept)	9.24625	7.83983	10.6527	7.73658	12.908	2.64442e-34	1.17094e-32	59.2396
AA_human_ig_g_from_serum	acute_cd4	TRBC2	(Intercept)	8.91879	7.55928	10.2783	8.55524	12.8805	3.52621e-34	1.55581e-32	58.9944
AA_human_ig_g_from_serum	acute_cd4	TCEA1	(Intercept)	6.6249	5.61206	7.63774	7.43809	12.8425	5.24283e-34	2.30498e-32	58.6565
AA_human_ig_g_from_serum	acute_cd4	SSBP1	(Intercept)	7.64825	6.47779	8.8187	7.44658	12.8297	5.9893e-34	2.62382e-32	58.5431
AA_human_ig_g_from_serum	acute_cd4	ARHGEF1	(Intercept)	7.977	6.75012	9.20388	7.57982	12.7658	1.16521e-33	5.08656e-32	57.976
AA_human_ig_g_from_serum	acute_cd4	HLA-B	(Intercept)	12.3226	10.4267	14.2184	12.4288	12.7616	1.21641e-33	5.29139e-32	57.9394
AA_human_ig_g_from_serum	acute_cd4	RAB11B	(Intercept)	7.89893	6.67841	9.11945	6.65503	12.7067	2.15141e-33	9.3258e-32	57.4534
AA_human_ig_g_from_serum	acute_cd4	NDUFB2	(Intercept)	7.60296	6.4276	8.77832	8.10134	12.7005	2.29289e-33	9.90431e-32	57.3991
AA_human_ig_g_from_serum	acute_cd4	SRSF11	(Intercept)	7.39362	6.25052	8.53672	7.38974	12.6994	2.32013e-33	9.98708e-32	57.389
AA_human_ig_g_from_serum	acute_cd4	AP2M1	(Intercept)	7.34942	6.21154	8.4873	7.03679	12.6813	2.79692e-33	1.19976e-31	57.2297
AA_human_ig_g_from_serum	acute_cd4	CALM3	(Intercept)	7.73556	6.5376	8.93352	7.70725	12.6782	2.88765e-33	1.23439e-31	57.2025
AA_human_ig_g_from_serum	acute_cd4	ATP5MF	(Intercept)	8.15035	6.88602	9.41468	7.93882	12.6568	3.6039e-33	1.53526e-31	57.0136
AA_human_ig_g_from_serum	acute_cd4	NEDD8	(Intercept)	7.32984	6.19048	8.4692	7.53143	12.6312	4.69704e-33	1.99406e-31	56.7877
AA_human_ig_g_from_serum	acute_cd4	ACAP1	(Intercept)	7.80081	6.58536	9.01626	7.76393	12.6012	6.39981e-33	2.70765e-31	56.524
AA_human_ig_g_from_serum	acute_cd4	SNU13	(Intercept)	6.48885	5.47753	7.50017	7.69326	12.5976	6.64161e-33	2.80036e-31	56.4924
AA_human_ig_g_from_serum	acute_cd4	PRRC2C	(Intercept)	7.69126	6.492	8.89051	7.98301	12.592	7.03466e-33	2.95599e-31	56.4433
AA_human_ig_g_from_serum	acute_cd4	UBE2I	(Intercept)	7.28397	6.14714	8.4208	7.27679	12.58	7.96192e-33	3.33429e-31	56.3378
AA_human_ig_g_from_serum	acute_cd4	RAC2	(Intercept)	9.94636	8.3936	11.4991	9.4317	12.5768	8.23157e-33	3.43557e-31	56.3094
AA_human_ig_g_from_serum	acute_cd4	COX5A	(Intercept)	8.09156	6.8252	9.35792	7.71885	12.5454	1.13695e-32	4.72927e-31	56.0339
AA_human_ig_g_from_serum	acute_cd4	NDUFB7	(Intercept)	7.54828	6.36675	8.72982	7.37902	12.5433	1.16201e-32	4.80241e-31	56.0154
AA_human_ig_g_from_serum	acute_cd4	HNRNPR	(Intercept)	7.24505	6.11097	8.37912	7.00897	12.5432	1.16231e-32	4.80241e-31	56.0151
AA_human_ig_g_from_serum	acute_cd4	NHP2	(Intercept)	7.21971	6.08884	8.35057	7.04259	12.5348	1.26751e-32	5.2196e-31	55.9412
AA_human_ig_g_from_serum	acute_cd4	EIF4B	(Intercept)	8.60027	7.25303	9.94752	7.6739	12.5335	1.28418e-32	5.27067e-31	55.9301
AA_human_ig_g_from_serum	acute_cd4	KMT2E	(Intercept)	7.67266	6.47004	8.87527	7.77965	12.5264	1.38137e-32	5.65082e-31	55.8679
AA_human_ig_g_from_serum	acute_cd4	C11orf58	(Intercept)	6.04609	5.09595	6.99623	7.70557	12.4939	1.92939e-32	7.86656e-31	55.5829
AA_human_ig_g_from_serum	acute_cd4	MYL12A	(Intercept)	8.45525	7.12617	9.78432	10.6861	12.4907	1.99397e-32	8.10313e-31	55.5548
AA_human_ig_g_from_serum	acute_cd4	SRSF3	(Intercept)	7.28957	6.13864	8.44049	7.50612	12.4355	3.50776e-32	1.42081e-30	55.073
AA_human_ig_g_from_serum	acute_cd4	PSMD8	(Intercept)	7.89361	6.64706	9.14017	7.01971	12.433	3.60082e-32	1.45374e-30	55.0506
AA_human_ig_g_from_serum	acute_cd4	IKZF1	(Intercept)	7.61382	6.4104	8.81723	7.49593	12.4221	4.02258e-32	1.61873e-30	54.9561
AA_human_ig_g_from_serum	acute_cd4	LDHB	(Intercept)	8.9557	7.54012	10.3713	9.549	12.4215	4.04765e-32	1.62353e-30	54.9508
AA_human_ig_g_from_serum	acute_cd4	HNRNPA3	(Intercept)	6.87067	5.78443	7.95692	8.09464	12.4188	4.15937e-32	1.66294e-30	54.9276
AA_human_ig_g_from_serum	acute_cd4	RARRES3	(Intercept)	8.7255	7.34585	10.1052	8.50527	12.4174	4.22185e-32	1.68248e-30	54.9149
AA_human_ig_g_from_serum	acute_cd4	RHOG	(Intercept)	7.73188	6.50864	8.95513	7.57085	12.4103	4.53883e-32	1.80298e-30	54.8531
AA_human_ig_g_from_serum	acute_cd4	HNRNPU	(Intercept)	7.66947	6.45291	8.88603	7.82417	12.3777	6.32761e-32	2.50549e-30	54.5696
AA_human_ig_g_from_serum	acute_cd4	VAMP8	(Intercept)	7.93915	6.67924	9.19907	7.78675	12.3721	6.70444e-32	2.64622e-30	54.5202
AA_human_ig_g_from_serum	acute_cd4	DAD1	(Intercept)	7.85711	6.60662	9.1076	7.87527	12.3365	9.6316e-32	3.78945e-30	54.2111
AA_human_ig_g_from_serum	acute_cd4	SYF2	(Intercept)	7.12355	5.98777	8.25934	7.26399	12.3143	1.20699e-31	4.7337e-30	54.0185
AA_human_ig_g_from_serum	acute_cd4	OCIAD2	(Intercept)	6.49555	5.45884	7.53226	7.41409	12.3018	1.37085e-31	5.35934e-30	53.9098
AA_human_ig_g_from_serum	acute_cd4	TBCA	(Intercept)	7.10285	5.96695	8.23876	7.85959	12.2772	1.75932e-31	6.85635e-30	53.6969
AA_human_ig_g_from_serum	acute_cd4	KRTCAP2	(Intercept)	6.88674	5.78484	7.98864	8.35935	12.271	1.87352e-31	7.27844e-30	53.6432
AA_human_ig_g_from_serum	acute_cd4	PSAP	(Intercept)	8.11011	6.8122	9.40803	7.23014	12.2684	1.92258e-31	7.44565e-30	53.6212
AA_human_ig_g_from_serum	acute_cd4	RNPS1	(Intercept)	6.27831	5.27324	7.28339	7.18032	12.2646	1.99966e-31	7.71995e-30	53.5876
AA_human_ig_g_from_serum	acute_cd4	AURKAIP1	(Intercept)	6.91803	5.80872	8.02733	7.10626	12.2445	2.45161e-31	9.43526e-30	53.4137
AA_human_ig_g_from_serum	acute_cd4	TMEM258	(Intercept)	6.82447	5.7277	7.92125	8.28859	12.2169	3.23917e-31	1.24275e-29	53.1758
AA_human_ig_g_from_serum	acute_cd4	ATP6AP2	(Intercept)	6.46411	5.42399	7.50423	6.92353	12.2021	3.76503e-31	1.44004e-29	53.0474
AA_human_ig_g_from_serum	acute_cd4	PEBP1	(Intercept)	6.88728	5.77502	7.99954	7.93357	12.1577	5.89252e-31	2.2468e-29	52.665
AA_human_ig_g_from_serum	acute_cd4	COX7B	(Intercept)	6.66013	5.58187	7.73839	7.8166	12.1274	7.99282e-31	3.03826e-29	52.4046
AA_human_ig_g_from_serum	acute_cd4	NDUFS8	(Intercept)	6.75696	5.66113	7.85278	6.91552	12.1065	9.85983e-31	3.73645e-29	52.2254
AA_human_ig_g_from_serum	acute_cd4	SF3B2	(Intercept)	6.66164	5.5803	7.74297	7.69915	12.0957	1.09939e-30	4.15349e-29	52.1324
AA_human_ig_g_from_serum	acute_cd4	CLIC1	(Intercept)	10.4553	8.75807	12.1525	8.81575	12.095	1.10734e-30	4.17074e-29	52.1262
AA_human_ig_g_from_serum	acute_cd4	TBCB	(Intercept)	7.66126	6.41663	8.9059	7.31639	12.0856	1.21717e-30	4.5705e-29	52.0455
AA_human_ig_g_from_serum	acute_cd4	TMEM14B	(Intercept)	6.72147	5.62811	7.81484	7.04063	12.07	1.42283e-30	5.32656e-29	51.9121
AA_human_ig_g_from_serum	acute_cd4	RGS10	(Intercept)	7.83031	6.54768	9.11293	7.75296	11.9864	3.28831e-30	1.22663e-28	51.1965
AA_human_ig_g_from_serum	acute_cd4	UQCR10	(Intercept)	6.93057	5.7953	8.06584	8.39235	11.9861	3.29644e-30	1.22663e-28	51.1944
AA_human_ig_g_from_serum	acute_cd4	SF3B6	(Intercept)	6.31081	5.27662	7.345	7.35966	11.9811	3.46772e-30	1.28649e-28	51.1512
AA_human_ig_g_from_serum	acute_cd4	VPS28	(Intercept)	6.44319	5.38652	7.49986	7.43261	11.9721	3.79131e-30	1.40233e-28	51.0749
AA_human_ig_g_from_serum	acute_cd4	DBI	(Intercept)	8.46789	7.07799	9.85778	7.78457	11.962	4.19572e-30	1.54728e-28	50.9884
AA_human_ig_g_from_serum	acute_cd4	VDAC2	(Intercept)	6.66831	5.57332	7.76331	6.97661	11.9568	4.4199e-30	1.6251e-28	50.9439
AA_human_ig_g_from_serum	acute_cd4	MBNL1	(Intercept)	7.45708	6.23098	8.68319	8.12277	11.9413	5.15837e-30	1.88927e-28	50.8119
AA_human_ig_g_from_serum	acute_cd4	CD74	(Intercept)	12.1642	10.1641	14.1643	9.53942	11.9411	5.16896e-30	1.88927e-28	50.8101
AA_human_ig_g_from_serum	acute_cd4	SERBP1	(Intercept)	7.18686	6.00497	8.36875	7.64013	11.9391	5.2706e-30	1.92074e-28	50.7935
AA_human_ig_g_from_serum	acute_cd4	NCL	(Intercept)	7.52996	6.28972	8.77019	8.34883	11.9206	6.33576e-30	2.30212e-28	50.6362
AA_human_ig_g_from_serum	acute_cd4	ANAPC11	(Intercept)	7.25691	6.05682	8.45701	7.10759	11.8726	1.02114e-29	3.69945e-28	50.2283
AA_human_ig_g_from_serum	acute_cd4	SARAF	(Intercept)	8.92011	7.44203	10.3982	10.2641	11.849	1.29125e-29	4.66434e-28	50.0278
AA_human_ig_g_from_serum	acute_cd4	EIF3E	(Intercept)	8.38853	6.99628	9.78079	8.63665	11.8298	1.56166e-29	5.62471e-28	49.8653
AA_human_ig_g_from_serum	acute_cd4	RPL26	(Intercept)	11.6601	9.72091	13.5994	10.9985	11.8055	1.98633e-29	7.13348e-28	49.6597
AA_human_ig_g_from_serum	acute_cd4	NDUFA6	(Intercept)	8.01929	6.6847	9.35387	7.41075	11.7977	2.1444e-29	7.67882e-28	49.5942
AA_human_ig_g_from_serum	acute_cd4	SRRM1	(Intercept)	6.99661	5.83163	8.16159	7.92263	11.7917	2.27593e-29	8.12627e-28	49.5433
AA_human_ig_g_from_serum	acute_cd4	RPS20	(Intercept)	9.36772	7.80658	10.9289	8.15299	11.7815	2.51753e-29	8.963e-28	49.4571
AA_human_ig_g_from_serum	acute_cd4	RALY	(Intercept)	8.00464	6.67022	9.33906	7.30276	11.7777	2.61465e-29	9.28202e-28	49.4247
AA_human_ig_g_from_serum	acute_cd4	LDHA	(Intercept)	7.82103	6.51525	9.12681	8.51408	11.7599	3.11633e-29	1.10313e-27	49.2747
AA_human_ig_g_from_serum	acute_cd4	SEPT7	(Intercept)	7.74413	6.45049	9.03777	8.05969	11.7535	3.31874e-29	1.17142e-27	49.2209
AA_human_ig_g_from_serum	acute_cd4	POLR2L	(Intercept)	7.85874	6.54333	9.17415	7.84248	11.7301	4.1806e-29	1.47143e-27	49.0235
AA_human_ig_g_from_serum	acute_cd4	COX14	(Intercept)	6.00821	5.00116	7.01526	7.21582	11.7139	4.90302e-29	1.72079e-27	48.8872
AA_human_ig_g_from_serum	acute_cd4	LRRFIP1	(Intercept)	8.59376	7.15272	10.0348	7.54015	11.7089	5.1502e-29	1.80243e-27	48.8452
AA_human_ig_g_from_serum	acute_cd4	NUCKS1	(Intercept)	7.23281	6.01992	8.44569	7.29409	11.7084	5.17773e-29	1.80694e-27	48.8406
AA_human_ig_g_from_serum	acute_cd4	PKM	(Intercept)	8.15476	6.78506	9.52445	8.02416	11.6896	6.23114e-29	2.16844e-27	48.6823
AA_human_ig_g_from_serum	acute_cd4	CIRBP	(Intercept)	7.68389	6.39308	8.97471	9.07672	11.6876	6.34893e-29	2.20322e-27	48.6663
AA_human_ig_g_from_serum	acute_cd4	SUMO1	(Intercept)	6.59659	5.4858	7.70739	7.28375	11.6599	8.3375e-29	2.8852e-27	48.4333
AA_human_ig_g_from_serum	acute_cd4	LAT	(Intercept)	8.68457	7.22184	10.1473	7.87397	11.6572	8.55812e-29	2.95327e-27	48.411
AA_human_ig_g_from_serum	acute_cd4	JTB	(Intercept)	7.79806	6.47953	9.11659	7.57545	11.612	1.3336e-28	4.58922e-27	48.0316
AA_human_ig_g_from_serum	acute_cd4	ARGLU1	(Intercept)	7.24451	6.01866	8.47035	7.64974	11.6033	1.45107e-28	4.97958e-27	47.9594
AA_human_ig_g_from_serum	acute_cd4	EMP3	(Intercept)	9.00669	7.4808	10.5326	9.53276	11.5892	1.66682e-28	5.70413e-27	47.8409
AA_human_ig_g_from_serum	acute_cd4	SELENOH	(Intercept)	7.69868	6.39434	9.00302	7.655	11.5887	1.67441e-28	5.71428e-27	47.837
AA_human_ig_g_from_serum	acute_cd4	LCK	(Intercept)	9.28324	7.71012	10.8564	8.40958	11.5864	1.71311e-28	5.83024e-27	47.8175
AA_human_ig_g_from_serum	acute_cd4	NDUFA12	(Intercept)	7.51419	6.23873	8.78964	7.57136	11.5672	2.06655e-28	7.01379e-27	47.657
AA_human_ig_g_from_serum	acute_cd4	PGAM1	(Intercept)	8.16726	6.77872	9.55579	7.54705	11.5486	2.47779e-28	8.38646e-27	47.5018
AA_human_ig_g_from_serum	acute_cd4	UQCRC1	(Intercept)	7.92821	6.57842	9.27801	6.35243	11.5323	2.90222e-28	9.79617e-27	47.3666
AA_human_ig_g_from_serum	acute_cd4	ITM2B	(Intercept)	9.08033	7.53043	10.6302	9.82211	11.5029	3.86452e-28	1.30088e-26	47.1216
AA_human_ig_g_from_serum	acute_cd4	ZAP70	(Intercept)	7.33982	6.08684	8.59279	7.42805	11.5015	3.92014e-28	1.31602e-26	47.1094
AA_human_ig_g_from_serum	acute_cd4	GYPC	(Intercept)	8.06288	6.68434	9.44142	8.17971	11.4837	4.65924e-28	1.5599e-26	46.9616
AA_human_ig_g_from_serum	acute_cd4	TBC1D10C	(Intercept)	8.48348	7.02924	9.93771	7.49812	11.4538	6.22646e-28	2.07897e-26	46.7135
AA_human_ig_g_from_serum	acute_cd4	PRDX2	(Intercept)	7.32997	6.0723	8.58763	7.79965	11.4432	6.90238e-28	2.29844e-26	46.6254
AA_human_ig_g_from_serum	acute_cd4	EPC1	(Intercept)	7.33819	6.07754	8.59884	8.0583	11.4289	7.92624e-28	2.63228e-26	46.507
AA_human_ig_g_from_serum	acute_cd4	PPP1CA	(Intercept)	9.28042	7.68469	10.8761	8.23187	11.4188	8.74268e-28	2.89563e-26	46.4231
AA_human_ig_g_from_serum	acute_cd4	ACP1	(Intercept)	6.39604	5.29595	7.49614	6.80756	11.4154	9.03537e-28	2.98457e-26	46.395
AA_human_ig_g_from_serum	acute_cd4	PSMC5	(Intercept)	6.74672	5.58594	7.9075	7.24561	11.4118	9.3558e-28	3.08217e-26	46.3651
AA_human_ig_g_from_serum	acute_cd4	POLR1D	(Intercept)	6.76916	5.60368	7.93463	7.3857	11.4036	1.01246e-27	3.32659e-26	46.2976
AA_human_ig_g_from_serum	acute_cd4	ITGB2	(Intercept)	10.9096	9.02842	12.7908	8.54809	11.3864	1.19524e-27	3.91671e-26	46.1556
AA_human_ig_g_from_serum	acute_cd4	TMEM59	(Intercept)	6.95812	5.75694	8.15931	7.87057	11.3735	1.35463e-27	4.42727e-26	46.0484
AA_human_ig_g_from_serum	acute_cd4	HSP90B1	(Intercept)	7.59273	6.28033	8.90513	8.14331	11.359	1.55694e-27	5.07505e-26	45.9293
AA_human_ig_g_from_serum	acute_cd4	PTGES3	(Intercept)	7.24125	5.98407	8.49842	8.21934	11.3091	2.51912e-27	8.18981e-26	45.5175
AA_human_ig_g_from_serum	acute_cd4	AIP	(Intercept)	6.63255	5.47998	7.78511	6.81289	11.2986	2.78648e-27	9.0352e-26	45.4312
AA_human_ig_g_from_serum	acute_cd4	DDX5	(Intercept)	8.51158	7.03108	9.99208	9.60278	11.2879	3.08908e-27	9.99018e-26	45.3429
AA_human_ig_g_from_serum	acute_cd4	HNRNPA0	(Intercept)	8.17947	6.75582	9.60312	8.06764	11.2806	3.31216e-27	1.06837e-25	45.2832
AA_human_ig_g_from_serum	acute_cd4	TRAPPC1	(Intercept)	8.32203	6.872	9.77206	7.8617	11.2684	3.72328e-27	1.19785e-25	45.1831
AA_human_ig_g_from_serum	acute_cd4	ZFP36L1	(Intercept)	8.67647	7.16301	10.1899	7.08687	11.2559	4.19639e-27	1.34655e-25	45.0807
AA_human_ig_g_from_serum	acute_cd4	MT-ATP6	(Intercept)	12.9404	10.6828	15.1979	11.0765	11.2541	4.27026e-27	1.3667e-25	45.0658
AA_human_ig_g_from_serum	acute_cd4	COPS9	(Intercept)	7.09233	5.85425	8.3304	7.1738	11.2474	4.55431e-27	1.45385e-25	45.0106
AA_human_ig_g_from_serum	acute_cd4	SELENOF	(Intercept)	6.39678	5.2795	7.51407	7.18193	11.241	4.83968e-27	1.54096e-25	44.9586
AA_human_ig_g_from_serum	acute_cd4	MYH9	(Intercept)	8.81518	7.27534	10.355	8.29749	11.2399	4.89133e-27	1.55341e-25	44.9495
AA_human_ig_g_from_serum	acute_cd4	MT-CO1	(Intercept)	13.6509	11.266	16.0358	11.8499	11.2382	4.97524e-27	1.576e-25	44.935
AA_human_ig_g_from_serum	acute_cd4	ATP6V0B	(Intercept)	7.59306	6.26564	8.92047	6.88814	11.231	5.32698e-27	1.68311e-25	44.8765
AA_human_ig_g_from_serum	acute_cd4	HMGN2	(Intercept)	7.33771	6.0534	8.62203	8.62297	11.2175	6.06001e-27	1.90983e-25	44.7661
AA_human_ig_g_from_serum	acute_cd4	EIF5	(Intercept)	7.60758	6.27448	8.94067	7.31968	11.2045	6.8624e-27	2.1572e-25	44.6597
AA_human_ig_g_from_serum	acute_cd4	ENSA	(Intercept)	6.7939	5.60303	7.98477	6.80426	11.2012	7.08718e-27	2.22221e-25	44.6321
AA_human_ig_g_from_serum	acute_cd4	CALM2	(Intercept)	7.05716	5.81631	8.298	8.42484	11.1666	9.85673e-27	3.08279e-25	44.3497
AA_human_ig_g_from_serum	acute_cd4	NSA2	(Intercept)	6.54638	5.39508	7.69768	7.87673	11.1641	1.00951e-26	3.14936e-25	44.3292
AA_human_ig_g_from_serum	acute_cd4	RAP1A	(Intercept)	7.0684	5.82493	8.31186	7.21707	11.1608	1.04131e-26	3.2404e-25	44.3026
AA_human_ig_g_from_serum	acute_cd4	WASF2	(Intercept)	7.7601	6.39273	9.12748	6.93055	11.1427	1.23816e-26	3.84328e-25	44.1544
AA_human_ig_g_from_serum	acute_cd4	BSG	(Intercept)	8.42285	6.93781	9.90789	7.29789	11.136	1.31908e-26	4.0842e-25	44.1002
AA_human_ig_g_from_serum	acute_cd4	RPN2	(Intercept)	6.518	5.36786	7.66815	7.27759	11.1268	1.43934e-26	4.44539e-25	44.0255
AA_human_ig_g_from_serum	acute_cd4	PA2G4	(Intercept)	6.5263	5.37312	7.67948	7.15069	11.1116	1.66301e-26	5.12339e-25	43.9018
AA_human_ig_g_from_serum	acute_cd4	WIPF1	(Intercept)	7.62231	6.27442	8.97019	7.27032	11.1031	1.80389e-26	5.5436e-25	43.8322
AA_human_ig_g_from_serum	acute_cd4	NSD3	(Intercept)	7.31444	6.02091	8.60797	7.51293	11.1023	1.81744e-26	5.57138e-25	43.8258
AA_human_ig_g_from_serum	acute_cd4	TMED10	(Intercept)	6.91449	5.69043	8.13855	7.07448	11.0909	2.02533e-26	6.19331e-25	43.733
AA_human_ig_g_from_serum	acute_cd4	ALDOA	(Intercept)	7.58449	6.24077	8.92822	7.85123	11.0822	2.19985e-26	6.71036e-25	43.6622
AA_human_ig_g_from_serum	acute_cd4	CCND3	(Intercept)	8.20612	6.75187	9.66036	8.41647	11.0792	2.2621e-26	6.88325e-25	43.6383
AA_human_ig_g_from_serum	acute_cd4	COPE	(Intercept)	7.30174	6.00633	8.59715	7.28548	11.067	2.54023e-26	7.71056e-25	43.539
AA_human_ig_g_from_serum	acute_cd4	C9orf78	(Intercept)	7.11126	5.84588	8.37664	7.43396	11.0341	3.47001e-26	1.04963e-24	43.2719
AA_human_ig_g_from_serum	acute_cd4	SEC62	(Intercept)	6.538	5.37461	7.70139	7.5336	11.0339	3.47499e-26	1.04963e-24	43.2707
AA_human_ig_g_from_serum	acute_cd4	CNN2	(Intercept)	8.48879	6.97731	10.0003	8.37503	11.0269	3.71297e-26	1.11878e-24	43.2139
AA_human_ig_g_from_serum	acute_cd4	CRIP1	(Intercept)	7.68739	6.31703	9.05774	7.77503	11.0143	4.18427e-26	1.25772e-24	43.1116
AA_human_ig_g_from_serum	acute_cd4	HSP90AB1	(Intercept)	8.12175	6.67355	9.56994	9.20033	11.0111	4.30893e-26	1.29126e-24	43.0864
AA_human_ig_g_from_serum	acute_cd4	RBM39	(Intercept)	7.58458	6.23214	8.93701	8.09325	11.011	4.31673e-26	1.29126e-24	43.0849
AA_human_ig_g_from_serum	acute_cd4	MT-CYB	(Intercept)	13.2865	10.9154	15.6577	10.8282	11.0019	4.70261e-26	1.40329e-24	43.0116
AA_human_ig_g_from_serum	acute_cd4	MTDH	(Intercept)	7.42033	6.09585	8.74481	7.60405	10.9999	4.79216e-26	1.42656e-24	42.9954
AA_human_ig_g_from_serum	acute_cd4	THOC7	(Intercept)	6.88137	5.65184	8.1109	6.49297	10.9887	5.3268e-26	1.58191e-24	42.9048
AA_human_ig_g_from_serum	acute_cd4	POLR3GL	(Intercept)	7.02347	5.76754	8.2794	6.69432	10.9798	5.79064e-26	1.71553e-24	42.8333
AA_human_ig_g_from_serum	acute_cd4	CAP1	(Intercept)	8.93212	7.33191	10.5323	7.93807	10.9595	7.0149e-26	2.07325e-24	42.669
AA_human_ig_g_from_serum	acute_cd4	RAD23A	(Intercept)	6.2084	5.09431	7.32249	7.07808	10.9413	8.32198e-26	2.45369e-24	42.5226
AA_human_ig_g_from_serum	acute_cd4	KXD1	(Intercept)	7.12447	5.84575	8.4032	6.1966	10.9392	8.48743e-26	2.49652e-24	42.5058
AA_human_ig_g_from_serum	acute_cd4	ZNHIT1	(Intercept)	7.80419	6.40154	9.20684	6.67427	10.9242	9.77611e-26	2.86874e-24	42.3847
AA_human_ig_g_from_serum	acute_cd4	MED10	(Intercept)	6.48221	5.31621	7.64821	7.33179	10.9152	1.06301e-25	3.11195e-24	42.3129
AA_human_ig_g_from_serum	acute_cd4	CD3G	(Intercept)	7.83757	6.42773	9.24741	8.28275	10.9149	1.06606e-25	3.11349e-24	42.3105
AA_human_ig_g_from_serum	acute_cd4	OTUB1	(Intercept)	6.43113	5.27121	7.59105	7.13885	10.886	1.3979e-25	4.07302e-24	42.0783
AA_human_ig_g_from_serum	acute_cd4	ATP5MC1	(Intercept)	7.51329	6.15705	8.86954	6.63612	10.8768	1.52417e-25	4.43049e-24	42.0042
AA_human_ig_g_from_serum	acute_cd4	CAMLG	(Intercept)	7.11254	5.82764	8.39744	6.59558	10.8684	1.64905e-25	4.78225e-24	41.9368
AA_human_ig_g_from_serum	acute_cd4	GTF3A	(Intercept)	6.43188	5.26949	7.59428	7.87491	10.8641	1.71647e-25	4.96609e-24	41.9024
AA_human_ig_g_from_serum	acute_cd4	IL32	(Intercept)	11.4417	9.37015	13.5133	11.2063	10.8442	2.06805e-25	5.96933e-24	41.7428
AA_human_ig_g_from_serum	acute_cd4	SKAP1	(Intercept)	7.27762	5.95912	8.59611	7.28985	10.8372	2.20643e-25	6.35391e-24	41.6873
AA_human_ig_g_from_serum	acute_cd4	TXN	(Intercept)	8.34113	6.82929	9.85298	7.76029	10.8324	2.30745e-25	6.62936e-24	41.6489
AA_human_ig_g_from_serum	acute_cd4	UQCRFS1	(Intercept)	7.93606	6.49487	9.37726	7.59646	10.8117	2.80106e-25	8.02883e-24	41.4828
AA_human_ig_g_from_serum	acute_cd4	SPSB3	(Intercept)	7.37596	6.03598	8.71594	6.73664	10.8076	2.90925e-25	8.31966e-24	41.4503
AA_human_ig_g_from_serum	acute_cd4	PHB2	(Intercept)	8.6255	7.05833	10.1927	7.45336	10.8064	2.94347e-25	8.39806e-24	41.4403
AA_human_ig_g_from_serum	acute_cd4	SPOCK2	(Intercept)	7.24162	5.92346	8.55978	8.01665	10.7864	3.54523e-25	1.00917e-23	41.2809
AA_human_ig_g_from_serum	acute_cd4	PRMT2	(Intercept)	8.62242	7.05284	10.192	7.49514	10.7859	3.56283e-25	1.01184e-23	41.2767
AA_human_ig_g_from_serum	acute_cd4	SNRPB	(Intercept)	6.99206	5.71856	8.26555	7.31183	10.78	3.76367e-25	1.06643e-23	41.2297
AA_human_ig_g_from_serum	acute_cd4	SRGN	(Intercept)	10.3037	8.42367	12.1838	8.9611	10.7604	4.5127e-25	1.27574e-23	41.0741
AA_human_ig_g_from_serum	acute_cd4	SMIM26	(Intercept)	6.25375	5.10847	7.39902	7.08146	10.7211	6.50087e-25	1.8336e-23	40.7613
AA_human_ig_g_from_serum	acute_cd4	TMBIM6	(Intercept)	7.3603	6.01064	8.70996	8.33783	10.7073	7.38686e-25	2.07875e-23	40.6518
AA_human_ig_g_from_serum	acute_cd4	CD48	(Intercept)	8.13167	6.63842	9.62492	8.44265	10.6919	8.51798e-25	2.39162e-23	40.5297
AA_human_ig_g_from_serum	acute_cd4	RPS2	(Intercept)	13.1272	10.7127	15.5417	11.0492	10.6745	1.00049e-24	2.80273e-23	40.3918
AA_human_ig_g_from_serum	acute_cd4	ANXA1	(Intercept)	9.59151	7.82611	11.3569	9.26139	10.6673	1.06996e-24	2.99057e-23	40.3342
AA_human_ig_g_from_serum	acute_cd4	DPP7	(Intercept)	6.95709	5.67259	8.24159	7.14702	10.6341	1.45285e-24	4.05159e-23	40.072
AA_human_ig_g_from_serum	acute_cd4	METTL26	(Intercept)	6.23098	5.0782	7.38376	7.09319	10.6125	1.77241e-24	4.93162e-23	39.9016
AA_human_ig_g_from_serum	acute_cd4	ATRAID	(Intercept)	6.20177	5.05408	7.34947	6.88565	10.6096	1.82071e-24	5.05462e-23	39.8786
AA_human_ig_g_from_serum	acute_cd4	HCST	(Intercept)	9.18354	7.48145	10.8856	9.54719	10.5935	2.11262e-24	5.85186e-23	39.7511
AA_human_ig_g_from_serum	acute_cd4	NDUFS6	(Intercept)	7.15965	5.83147	8.48782	6.66338	10.5839	2.30653e-24	6.37469e-23	39.6758
AA_human_ig_g_from_serum	acute_cd4	C4orf3	(Intercept)	6.64974	5.41596	7.88351	7.77863	10.5822	2.34249e-24	6.45961e-23	39.6625
AA_human_ig_g_from_serum	acute_cd4	SIGIRR	(Intercept)	7.18606	5.85224	8.51987	7.31505	10.578	2.43503e-24	6.69984e-23	39.6293
AA_human_ig_g_from_serum	acute_cd4	PDIA3	(Intercept)	7.70662	6.2761	9.13714	7.93764	10.5774	2.44804e-24	6.72067e-23	39.6248
AA_human_ig_g_from_serum	acute_cd4	ARL6IP5	(Intercept)	8.03852	6.54627	9.53077	8.59736	10.5766	2.46738e-24	6.75875e-23	39.618
AA_human_ig_g_from_serum	acute_cd4	ERH	(Intercept)	5.98886	4.87379	7.10393	7.65757	10.5452	3.29118e-24	8.9954e-23	39.371
AA_human_ig_g_from_serum	acute_cd4	PSMB3	(Intercept)	7.1031	5.77998	8.42623	7.41649	10.5404	3.43796e-24	9.37585e-23	39.3336
AA_human_ig_g_from_serum	acute_cd4	FLNA	(Intercept)	10.1663	8.27001	12.0626	8.04195	10.5262	3.91561e-24	1.0655e-22	39.2221
AA_human_ig_g_from_serum	acute_cd4	ANP32A	(Intercept)	7.76373	6.31505	9.2124	6.78829	10.5223	4.0588e-24	1.10203e-22	39.1913
AA_human_ig_g_from_serum	acute_cd4	SNRPF	(Intercept)	8.36232	6.79964	9.925	7.25794	10.5067	4.68017e-24	1.26796e-22	39.0691
AA_human_ig_g_from_serum	acute_cd4	ARRB2	(Intercept)	9.12632	7.41956	10.8331	7.18316	10.4987	5.03565e-24	1.36128e-22	39.0064
AA_human_ig_g_from_serum	acute_cd4	MRPS21	(Intercept)	5.32396	4.32704	6.32087	7.59961	10.4854	5.68304e-24	1.53293e-22	38.9027
AA_human_ig_g_from_serum	acute_cd4	ZC3H15	(Intercept)	6.2966	5.11685	7.47635	7.19174	10.4791	6.01832e-24	1.61983e-22	38.8535
AA_human_ig_g_from_serum	acute_cd4	RBM25	(Intercept)	6.69983	5.44436	7.9553	6.87241	10.4777	6.09728e-24	1.63752e-22	38.8423
AA_human_ig_g_from_serum	acute_cd4	BCAP31	(Intercept)	7.95428	6.4623	9.44626	7.68337	10.4676	6.68414e-24	1.79123e-22	38.7635
AA_human_ig_g_from_serum	acute_cd4	RBMX	(Intercept)	6.47798	5.26246	7.69349	6.88695	10.4638	6.92086e-24	1.85066e-22	38.7337
AA_human_ig_g_from_serum	acute_cd4	TAX1BP1	(Intercept)	6.88623	5.59273	8.17974	7.04795	10.4526	7.66788e-24	2.04288e-22	38.6458
AA_human_ig_g_from_serum	acute_cd4	NUTF2	(Intercept)	7.06645	5.73908	8.39381	6.76798	10.4525	7.67281e-24	2.04288e-22	38.6453
AA_human_ig_g_from_serum	acute_cd4	EIF5A	(Intercept)	8.56925	6.95797	10.1805	8.26023	10.4419	8.44823e-24	2.2445e-22	38.5627
AA_human_ig_g_from_serum	acute_cd4	EIF4G2	(Intercept)	7.54758	6.12736	8.9678	7.23381	10.4342	9.05926e-24	2.40168e-22	38.5028
AA_human_ig_g_from_serum	acute_cd4	POLR2E	(Intercept)	7.00306	5.6835	8.32262	6.57684	10.42	1.03106e-23	2.72757e-22	38.3919
AA_human_ig_g_from_serum	acute_cd4	MAP1LC3B	(Intercept)	7.34509	5.95765	8.73254	7.11522	10.3942	1.30346e-23	3.44081e-22	38.1908
AA_human_ig_g_from_serum	acute_cd4	TMEM50A	(Intercept)	7.08994	5.75035	8.42953	7.69495	10.3915	1.3351e-23	3.5168e-22	38.1703
AA_human_ig_g_from_serum	acute_cd4	P4HB	(Intercept)	7.19627	5.83603	8.55651	7.27464	10.3873	1.38777e-23	3.64776e-22	38.1371
AA_human_ig_g_from_serum	acute_cd4	RAB7A	(Intercept)	6.54817	5.30908	7.78727	6.95987	10.3759	1.53872e-23	4.03596e-22	38.0485
AA_human_ig_g_from_serum	acute_cd4	ACTR2	(Intercept)	7.90078	6.40383	9.39774	7.05396	10.3626	1.73463e-23	4.54018e-22	37.9457
AA_human_ig_g_from_serum	acute_cd4	ABRACL	(Intercept)	8.05958	6.53016	9.58901	7.57753	10.3465	2.00714e-23	5.24233e-22	37.8206
AA_human_ig_g_from_serum	acute_cd4	SERPINB1	(Intercept)	6.49478	5.25454	7.73502	6.9565	10.2818	3.59848e-23	9.37883e-22	37.3199
AA_human_ig_g_from_serum	acute_cd4	PDAP1	(Intercept)	6.04947	4.8942	7.20475	6.44713	10.2812	3.61923e-23	9.41305e-22	37.3149
AA_human_ig_g_from_serum	acute_cd4	SRSF7	(Intercept)	7.66921	6.20098	9.13745	8.08836	10.2557	4.55077e-23	1.1811e-21	37.1185
AA_human_ig_g_from_serum	acute_cd4	PRKCSH	(Intercept)	7.15343	5.7783	8.52856	5.86943	10.2136	6.63479e-23	1.71837e-21	36.795
AA_human_ig_g_from_serum	acute_cd4	RNH1	(Intercept)	6.65224	5.3731	7.93138	6.57337	10.2108	6.80741e-23	1.75939e-21	36.773
AA_human_ig_g_from_serum	acute_cd4	RSL1D1	(Intercept)	6.83823	5.52168	8.15478	7.24744	10.198	7.6305e-23	1.968e-21	36.6751
AA_human_ig_g_from_serum	acute_cd4	POLD4	(Intercept)	6.65061	5.36765	7.93356	6.65788	10.1779	9.13149e-23	2.35022e-21	36.521
AA_human_ig_g_from_serum	acute_cd4	CD247	(Intercept)	7.63577	6.15959	9.11194	7.54179	10.1561	1.11021e-22	2.85146e-21	36.3534
AA_human_ig_g_from_serum	acute_cd4	TNRC6B	(Intercept)	7.19004	5.79784	8.58223	6.73176	10.1401	1.28027e-22	3.28141e-21	36.2311
AA_human_ig_g_from_serum	acute_cd4	TRAPPC6A	(Intercept)	6.85908	5.53091	8.18725	6.62224	10.1396	1.28557e-22	3.28819e-21	36.2276
AA_human_ig_g_from_serum	acute_cd4	TMEM256	(Intercept)	7.49329	6.03995	8.94663	6.52857	10.1231	1.48876e-22	3.80004e-21	36.1017
AA_human_ig_g_from_serum	acute_cd4	HP1BP3	(Intercept)	7.00177	5.64303	8.36051	7.31486	10.1177	1.56245e-22	3.97989e-21	36.0602
AA_human_ig_g_from_serum	acute_cd4	CYTIP	(Intercept)	7.15096	5.7589	8.54301	8.01858	10.086	2.07168e-22	5.26616e-21	35.8181
AA_human_ig_g_from_serum	acute_cd4	FBL	(Intercept)	8.62865	6.9482	10.3091	6.79486	10.0815	2.15461e-22	5.46571e-21	35.7845
AA_human_ig_g_from_serum	acute_cd4	UBE2N	(Intercept)	6.38868	5.14423	7.63313	6.71994	10.0796	2.19206e-22	5.54933e-21	35.7697
AA_human_ig_g_from_serum	acute_cd4	ANAPC5	(Intercept)	6.70812	5.40079	8.01546	6.58099	10.0745	2.29398e-22	5.79546e-21	35.7307
AA_human_ig_g_from_serum	acute_cd4	RHOF	(Intercept)	7.68077	6.18284	9.17869	6.86629	10.0676	2.43909e-22	6.14948e-21	35.6781
AA_human_ig_g_from_serum	acute_cd4	TMC6	(Intercept)	7.00169	5.63237	8.37102	6.82492	10.0394	3.1308e-22	7.87737e-21	35.4638
AA_human_ig_g_from_serum	acute_cd4	ELOC	(Intercept)	6.50177	5.22972	7.77382	6.6466	10.0355	3.24084e-22	8.13768e-21	35.4342
AA_human_ig_g_from_serum	acute_cd4	SNRPD1	(Intercept)	6.39174	5.13921	7.64427	6.87945	10.0194	3.7358e-22	9.36148e-21	35.3122
AA_human_ig_g_from_serum	acute_cd4	MT-ND1	(Intercept)	10.0539	8.08316	12.0247	9.8643	10.0163	3.83872e-22	9.59992e-21	35.2889
AA_human_ig_g_from_serum	acute_cd4	MT-CO3	(Intercept)	12.5437	10.0827	15.0046	10.8442	10.0077	4.14183e-22	1.0337e-20	35.2237
AA_human_ig_g_from_serum	acute_cd4	YBX1	(Intercept)	9.4743	7.61168	11.3369	8.92079	9.98696	4.97248e-22	1.23851e-20	35.0668
AA_human_ig_g_from_serum	acute_cd4	GNG5	(Intercept)	6.82091	5.47654	8.16528	7.85866	9.96168	6.21232e-22	1.5442e-20	34.8758
AA_human_ig_g_from_serum	acute_cd4	HADHA	(Intercept)	8.40004	6.74214	10.0579	6.60767	9.94797	7.00806e-22	1.73851e-20	34.7723
AA_human_ig_g_from_serum	acute_cd4	DAP3	(Intercept)	6.45371	5.1768	7.73062	6.24444	9.92336	8.69808e-22	2.15343e-20	34.5869
AA_human_ig_g_from_serum	acute_cd4	RAB2A	(Intercept)	6.30589	5.05596	7.55581	6.72846	9.90542	1.01797e-21	2.51521e-20	34.4519
AA_ifn_alpha10	acute_cd4	RPS15	(Intercept)	12.4965	12.4299	12.5631	12.4626	368.425	0	0	1729.21
AA_ifn_alpha10	acute_cd4	FAU	(Intercept)	12.1122	12.0442	12.1802	12.0679	349.686	0	0	1701.35
AA_ifn_alpha10	acute_cd4	RPL41	(Intercept)	13.948	13.8618	14.0341	13.8925	317.886	0	0	1648.92
AA_ifn_alpha10	acute_cd4	RPL14	(Intercept)	12.1746	12.0956	12.2536	12.084	302.527	0	0	1620.96
AA_ifn_alpha10	acute_cd4	RPL30	(Intercept)	13.2798	13.1887	13.3709	13.1517	286.128	0	0	1588.96
AA_ifn_alpha10	acute_cd4	RPS7	(Intercept)	12.1111	12.0274	12.1948	11.9335	284.103	0	0	1584.84
AA_ifn_alpha10	acute_cd4	RPL28	(Intercept)	13.1534	13.062	13.2448	13.2499	282.426	0	0	1581.4
AA_ifn_alpha10	acute_cd4	RPL19	(Intercept)	12.8866	12.7965	12.9767	12.6399	280.836	0	0	1578.11
AA_ifn_alpha10	acute_cd4	TMSB10	(Intercept)	12.8557	12.7655	12.9458	13.0315	280.006	0	0	1576.39
AA_ifn_alpha10	acute_cd4	RPL35	(Intercept)	11.36	11.2795	11.4406	11.2167	276.873	0	0	1569.82
AA_ifn_alpha10	acute_cd4	PTMA	(Intercept)	11.6175	11.5349	11.7002	11.6818	276.012	0	0	1568
AA_ifn_alpha10	acute_cd4	PFDN5	(Intercept)	10.4662	10.3915	10.541	10.2322	274.778	0	0	1565.38
AA_ifn_alpha10	acute_cd4	RPL11	(Intercept)	12.9743	12.8802	13.0684	12.7313	270.639	0	0	1556.47
AA_ifn_alpha10	acute_cd4	RPS24	(Intercept)	12.1055	12.0177	12.1934	11.9928	270.627	0	0	1556.44
AA_ifn_alpha10	acute_cd4	RPL18A	(Intercept)	12.8021	12.7081	12.8961	12.4702	267.365	0	0	1549.3
AA_ifn_alpha10	acute_cd4	RPLP1	(Intercept)	13.5108	13.4104	13.6111	13.3268	264.296	0	0	1542.48
AA_ifn_alpha10	acute_cd4	NACA	(Intercept)	11.3489	11.2644	11.4334	11.1147	263.662	0	0	1541.05
AA_ifn_alpha10	acute_cd4	RPL24	(Intercept)	11.3317	11.2467	11.4167	11.1867	261.766	0	0	1536.78
AA_ifn_alpha10	acute_cd4	RPL32	(Intercept)	13.3008	13.2008	13.4008	13.0621	261.174	0	0	1535.43
AA_ifn_alpha10	acute_cd4	COX4I1	(Intercept)	10.1575	10.0792	10.2357	9.88453	254.872	0	0	1520.89
AA_ifn_alpha10	acute_cd4	RPL29	(Intercept)	12.404	12.308	12.5	12.114	253.591	0	0	1517.88
AA_ifn_alpha10	acute_cd4	EEF1D	(Intercept)	10.7693	10.6858	10.8528	10.4971	253.139	0	0	1516.82
AA_ifn_alpha10	acute_cd4	RPS19	(Intercept)	12.9104	12.8102	13.0107	12.6579	252.866	0	0	1516.17
AA_ifn_alpha10	acute_cd4	RPL35A	(Intercept)	12.2015	12.1066	12.2963	11.9569	252.5	0	0	1515.31
AA_ifn_alpha10	acute_cd4	ATP5MG	(Intercept)	9.80434	9.72795	9.88073	9.63114	251.999	0	0	1514.12
AA_ifn_alpha10	acute_cd4	RPL6	(Intercept)	11.9166	11.8236	12.0096	11.6692	251.588	0	0	1513.14
AA_ifn_alpha10	acute_cd4	RPL10	(Intercept)	13.7459	13.6385	13.8534	13.5061	251.184	0	0	1512.18
AA_ifn_alpha10	acute_cd4	RPS12	(Intercept)	13.767	13.6594	13.8747	13.5254	251.176	0	0	1512.16
AA_ifn_alpha10	acute_cd4	ATP5MC2	(Intercept)	9.57797	9.50227	9.65368	9.59885	248.401	0	0	1505.5
AA_ifn_alpha10	acute_cd4	RPS23	(Intercept)	12.8889	12.7867	12.991	12.608	247.725	0	0	1503.86
AA_ifn_alpha10	acute_cd4	EIF3K	(Intercept)	9.33062	9.25666	9.40459	9.11907	247.682	0	0	1503.75
AA_ifn_alpha10	acute_cd4	RPS3	(Intercept)	12.8404	12.7382	12.9426	12.581	246.761	0	0	1501.52
AA_ifn_alpha10	acute_cd4	RPL7A	(Intercept)	12.1275	12.0305	12.2245	11.9666	245.423	0	0	1498.24
AA_ifn_alpha10	acute_cd4	BTF3	(Intercept)	10.412	10.3272	10.4968	10.2251	241.089	0	0	1487.5
AA_ifn_alpha10	acute_cd4	RPS25	(Intercept)	12.246	12.1462	12.3457	12.0636	241.054	0	0	1487.41
AA_ifn_alpha10	acute_cd4	SNRPD2	(Intercept)	9.25883	9.18213	9.33554	9.1854	236.997	0	0	1477.14
AA_ifn_alpha10	acute_cd4	RPL12	(Intercept)	12.3541	12.2515	12.4567	12.2221	236.44	0	0	1475.71
AA_ifn_alpha10	acute_cd4	RPS15A	(Intercept)	13.1513	13.0413	13.2612	12.8551	234.814	0	0	1471.52
AA_ifn_alpha10	acute_cd4	COX7C	(Intercept)	10.0372	9.95288	10.1214	9.94034	233.825	0	0	1468.95
AA_ifn_alpha10	acute_cd4	RPL18	(Intercept)	12.2767	12.1736	12.3799	11.9597	233.711	0	0	1468.66
AA_ifn_alpha10	acute_cd4	SERF2	(Intercept)	10.3711	10.2839	10.4583	10.4984	233.439	0	0	1467.95
AA_ifn_alpha10	acute_cd4	B2M	(Intercept)	13.9666	13.8484	14.0848	14.2253	232.076	0	0	1464.38
AA_ifn_alpha10	acute_cd4	RPL15	(Intercept)	11.3481	11.2519	11.4443	11.1135	231.57	0	0	1463.06
AA_ifn_alpha10	acute_cd4	RPS13	(Intercept)	12.5704	12.463	12.6778	12.2794	229.788	0	0	1458.35
AA_ifn_alpha10	acute_cd4	CD3E	(Intercept)	9.98837	9.90272	10.074	10.2161	228.954	0	0	1456.13
AA_ifn_alpha10	acute_cd4	TMSB4X	(Intercept)	12.8369	12.7267	12.947	13.071	228.797	0	0	1455.71
AA_ifn_alpha10	acute_cd4	GMFG	(Intercept)	8.86197	8.78587	8.93808	9.03849	228.639	0	0	1455.29
AA_ifn_alpha10	acute_cd4	UBA52	(Intercept)	10.9396	10.8451	11.0341	10.6854	227.262	0	0	1451.6
AA_ifn_alpha10	acute_cd4	SRP14	(Intercept)	9.22061	9.14085	9.30037	9.37444	226.983	0	0	1450.85
AA_ifn_alpha10	acute_cd4	FTL	(Intercept)	10.8862	10.7896	10.9829	11.1064	221.161	0	0	1434.92
AA_ifn_alpha10	acute_cd4	H3F3A	(Intercept)	9.49635	9.41167	9.58104	9.60126	220.168	0	0	1432.16
AA_ifn_alpha10	acute_cd4	RPS27A	(Intercept)	13.0218	12.9054	13.1382	12.6187	219.733	0	0	1430.94
AA_ifn_alpha10	acute_cd4	RPL8	(Intercept)	12.0268	11.919	12.1345	11.7986	219.18	0	0	1429.39
AA_ifn_alpha10	acute_cd4	RPL36	(Intercept)	12.172	12.0618	12.2823	12.1228	216.79	0	0	1422.64
AA_ifn_alpha10	acute_cd4	RPL31	(Intercept)	10.0229	9.93196	10.1137	9.88003	216.524	0	0	1421.89
AA_ifn_alpha10	acute_cd4	RPS28	(Intercept)	13.0081	12.8895	13.1268	12.8565	215.3	0	0	1418.39
AA_ifn_alpha10	acute_cd4	RPS4X	(Intercept)	12.9	12.7815	13.0186	12.2602	213.674	0	0	1413.71
AA_ifn_alpha10	acute_cd4	RACK1	(Intercept)	11.3538	11.2481	11.4595	11.1618	210.884	0	0	1405.59
AA_ifn_alpha10	acute_cd4	CD37	(Intercept)	9.04994	8.96492	9.13497	9.25581	208.99	0	0	1400
AA_ifn_alpha10	acute_cd4	CHCHD2	(Intercept)	9.08154	8.99577	9.16731	9.23039	207.883	0	0	1396.71
AA_ifn_alpha10	acute_cd4	RPL13	(Intercept)	13.3811	13.253	13.5093	13.0273	205.022	0	0	1388.11
AA_ifn_alpha10	acute_cd4	RPS18	(Intercept)	13.0663	12.9404	13.1922	12.795	203.839	0	0	1384.51
AA_ifn_alpha10	acute_cd4	NDUFA4	(Intercept)	8.75607	8.67147	8.84068	8.93254	203.202	0	0	1382.56
AA_ifn_alpha10	acute_cd4	EDF1	(Intercept)	8.59214	8.50899	8.6753	8.6093	202.862	0	0	1381.52
AA_ifn_alpha10	acute_cd4	RPL22	(Intercept)	11.3027	11.1928	11.4126	11.0078	201.885	0	0	1378.51
AA_ifn_alpha10	acute_cd4	SSR4	(Intercept)	8.65102	8.56642	8.73562	8.78314	200.779	0	0	1375.09
AA_ifn_alpha10	acute_cd4	EEF1A1	(Intercept)	14.0285	13.89	14.1671	13.7135	198.761	0	0	1368.79
AA_ifn_alpha10	acute_cd4	UQCRB	(Intercept)	9.28798	9.19621	9.37976	9.19444	198.71	0	0	1368.63
AA_ifn_alpha10	acute_cd4	RPL34	(Intercept)	13.1529	13.0227	13.283	12.7427	198.433	0	0	1367.76
AA_ifn_alpha10	acute_cd4	FXYD5	(Intercept)	10.253	10.1511	10.355	10.1841	197.423	0	0	1364.58
AA_ifn_alpha10	acute_cd4	RPS9	(Intercept)	11.5695	11.4544	11.6845	11.3205	197.394	0	0	1364.49
AA_ifn_alpha10	acute_cd4	NPM1	(Intercept)	10.0879	9.98742	10.1884	9.88568	197.05	0	0	1363.4
AA_ifn_alpha10	acute_cd4	OST4	(Intercept)	9.11035	9.01934	9.20137	9.10806	196.534	0	0	1361.76
AA_ifn_alpha10	acute_cd4	RPL23A	(Intercept)	11.151	11.0392	11.2627	11.0234	195.929	0	0	1359.83
AA_ifn_alpha10	acute_cd4	NDUFB11	(Intercept)	8.28372	8.20061	8.36683	8.28815	195.698	0	0	1359.1
AA_ifn_alpha10	acute_cd4	PPIA	(Intercept)	10.1616	10.0597	10.2636	10.2425	195.667	0	0	1359
AA_ifn_alpha10	acute_cd4	SSR2	(Intercept)	8.71629	8.62879	8.80378	8.62972	195.597	0	0	1358.77
AA_ifn_alpha10	acute_cd4	GPSM3	(Intercept)	8.89116	8.80178	8.98054	9.02768	195.313	0	0	1357.86
AA_ifn_alpha10	acute_cd4	COX6B1	(Intercept)	8.79234	8.70329	8.8814	8.87594	193.841	0	0	1353.13
AA_ifn_alpha10	acute_cd4	COMMD6	(Intercept)	9.48222	9.38554	9.5789	9.34506	192.57	0	0	1349.01
AA_ifn_alpha10	acute_cd4	HINT1	(Intercept)	10.0405	9.938	10.1429	9.84351	192.404	0	0	1348.47
AA_ifn_alpha10	acute_cd4	RPLP2	(Intercept)	11.8442	11.723	11.9654	11.4606	191.902	0	0	1346.84
AA_ifn_alpha10	acute_cd4	RPS8	(Intercept)	12.9071	12.7739	13.0402	12.5268	190.312	0	0	1341.62
AA_ifn_alpha10	acute_cd4	SUMO2	(Intercept)	8.75912	8.66838	8.84987	8.9423	189.521	0	0	1339.01
AA_ifn_alpha10	acute_cd4	COX5B	(Intercept)	8.32803	8.24162	8.41444	8.68106	189.227	0	0	1338.03
AA_ifn_alpha10	acute_cd4	ARHGDIB	(Intercept)	10.0603	9.95493	10.1656	10.2512	187.487	0	0	1332.23
AA_ifn_alpha10	acute_cd4	RPS14	(Intercept)	12.8509	12.7162	12.9856	12.3894	187.303	0	0	1331.61
AA_ifn_alpha10	acute_cd4	CFL1	(Intercept)	10.3799	10.2711	10.4888	10.6055	187.3	0	0	1331.6
AA_ifn_alpha10	acute_cd4	RPL36AL	(Intercept)	10.1191	10.013	10.2252	10.187	187.269	0	0	1331.5
AA_ifn_alpha10	acute_cd4	YWHAB	(Intercept)	9.08507	8.98968	9.18045	9.23506	187.006	0	0	1330.62
AA_ifn_alpha10	acute_cd4	RPL5	(Intercept)	11.7674	11.6438	11.891	11.4058	186.895	0	0	1330.24
AA_ifn_alpha10	acute_cd4	HNRNPA1	(Intercept)	10.117	10.0102	10.2237	10.1072	185.998	0	0	1327.22
AA_ifn_alpha10	acute_cd4	HMGB1	(Intercept)	9.25241	9.1545	9.35032	9.35123	185.54	0	0	1325.67
AA_ifn_alpha10	acute_cd4	ARPC3	(Intercept)	8.97851	8.88344	9.07358	9.20034	185.423	0	0	1325.27
AA_ifn_alpha10	acute_cd4	COX7A2	(Intercept)	8.61491	8.52324	8.70657	8.66796	184.526	0	0	1322.22
AA_ifn_alpha10	acute_cd4	COX6C	(Intercept)	8.89862	8.803	8.99425	9.10372	182.707	0	0	1315.98
AA_ifn_alpha10	acute_cd4	RPS6	(Intercept)	12.2128	12.0812	12.3444	11.8298	182.2	0	0	1314.23
AA_ifn_alpha10	acute_cd4	ATP6V1G1	(Intercept)	8.6909	8.59676	8.78504	8.7728	181.258	0	0	1310.97
AA_ifn_alpha10	acute_cd4	RPS27	(Intercept)	13.3618	13.2171	13.5066	13.205	181.203	0	0	1310.78
AA_ifn_alpha10	acute_cd4	RPL9	(Intercept)	11.763	11.6354	11.8906	11.4449	181.025	0	0	1310.16
AA_ifn_alpha10	acute_cd4	RPLP0	(Intercept)	11.9788	11.8487	12.1088	11.7037	180.848	0	0	1309.54
AA_ifn_alpha10	acute_cd4	RPL27	(Intercept)	10.6148	10.4992	10.7304	10.3175	180.36	0	0	1307.84
AA_ifn_alpha10	acute_cd4	ELOB	(Intercept)	8.4956	8.40296	8.58824	8.7415	180.05	0	0	1306.75
AA_ifn_alpha10	acute_cd4	CCNI	(Intercept)	9.24605	9.14424	9.34786	9.25199	178.308	0	0	1300.61
AA_ifn_alpha10	acute_cd4	RPL39	(Intercept)	13.2436	13.0974	13.3898	12.9472	177.803	0	0	1298.83
AA_ifn_alpha10	acute_cd4	ATP5F1E	(Intercept)	10.3283	10.2135	10.4431	10.4261	176.647	0	0	1294.7
AA_ifn_alpha10	acute_cd4	SPCS1	(Intercept)	7.90056	7.81261	7.98851	8.14333	176.371	0	0	1293.72
AA_ifn_alpha10	acute_cd4	UXT	(Intercept)	8.40643	8.31215	8.50071	8.04321	175.067	0	0	1289.02
AA_ifn_alpha10	acute_cd4	UQCRH	(Intercept)	8.33443	8.24093	8.42793	8.36669	175.018	0	0	1288.85
AA_ifn_alpha10	acute_cd4	HNRNPDL	(Intercept)	8.95585	8.85444	9.05726	9.11834	173.399	0	0	1282.97
AA_ifn_alpha10	acute_cd4	EIF3G	(Intercept)	8.40247	8.30712	8.49781	8.40546	173.025	0	0	1281.6
AA_ifn_alpha10	acute_cd4	RPS11	(Intercept)	10.0012	9.88638	10.116	9.66251	171.017	0	0	1274.21
AA_ifn_alpha10	acute_cd4	CALM1	(Intercept)	10.2211	10.103	10.3392	10.5088	169.946	0	0	1270.23
AA_ifn_alpha10	acute_cd4	C19orf53	(Intercept)	8.04665	7.95357	8.13973	8.08565	169.737	0	0	1269.45
AA_ifn_alpha10	acute_cd4	RPL37	(Intercept)	12.2579	12.1158	12.4	12.0133	169.331	0	0	1267.93
AA_ifn_alpha10	acute_cd4	TPT1	(Intercept)	12.6265	12.4799	12.7731	12.1927	169.141	0	0	1267.22
AA_ifn_alpha10	acute_cd4	RPS5	(Intercept)	11.7712	11.6342	11.9082	11.382	168.708	0	0	1265.59
AA_ifn_alpha10	acute_cd4	NDUFB9	(Intercept)	8.09875	8.0043	8.19321	8.23313	168.347	0	0	1264.23
AA_ifn_alpha10	acute_cd4	RHOA	(Intercept)	8.93087	8.82614	9.0356	9.16573	167.434	0	0	1260.78
AA_ifn_alpha10	acute_cd4	GSTK1	(Intercept)	9.05545	8.94917	9.16174	9.28939	167.283	0	0	1260.21
AA_ifn_alpha10	acute_cd4	ERP29	(Intercept)	8.35551	8.25697	8.45405	8.46143	166.481	0	0	1257.16
AA_ifn_alpha10	acute_cd4	MYL6	(Intercept)	9.81716	9.70011	9.93421	10.0657	164.67	0	0	1250.22
AA_ifn_alpha10	acute_cd4	GABARAP	(Intercept)	8.31874	8.21955	8.41793	8.60245	164.665	0	0	1250.2
AA_ifn_alpha10	acute_cd4	TPM3	(Intercept)	8.78692	8.68176	8.89208	9.05347	164.058	0	0	1247.85
AA_ifn_alpha10	acute_cd4	RPL10A	(Intercept)	11.128	10.9947	11.2613	10.8104	163.894	0	0	1247.22
AA_ifn_alpha10	acute_cd4	RPS21	(Intercept)	12.1657	12.0189	12.3124	11.9994	162.784	0	0	1242.9
AA_ifn_alpha10	acute_cd4	TOMM7	(Intercept)	10.0006	9.87987	10.1213	9.71508	162.634	0	0	1242.31
AA_ifn_alpha10	acute_cd4	UBB	(Intercept)	8.82529	8.71864	8.93193	9.06857	162.484	0	0	1241.72
AA_ifn_alpha10	acute_cd4	PCBP2	(Intercept)	9.64645	9.52962	9.76329	9.6734	162.107	0	0	1240.25
AA_ifn_alpha10	acute_cd4	PPIB	(Intercept)	8.89658	8.78839	9.00476	9.25312	161.462	0	0	1237.71
AA_ifn_alpha10	acute_cd4	HIGD2A	(Intercept)	8.37777	8.27589	8.47965	8.41829	161.447	0	0	1237.65
AA_ifn_alpha10	acute_cd4	UBXN1	(Intercept)	7.99385	7.89628	8.09142	8.06037	160.863	0	0	1235.34
AA_ifn_alpha10	acute_cd4	NDUFS5	(Intercept)	8.15675	8.05705	8.25645	8.21121	160.635	0	0	1234.44
AA_ifn_alpha10	acute_cd4	C9orf16	(Intercept)	8.02953	7.93129	8.12776	8.03986	160.491	0	0	1233.88
AA_ifn_alpha10	acute_cd4	ANAPC16	(Intercept)	8.23762	8.13678	8.33845	8.24289	160.402	0	0	1233.52
AA_ifn_alpha10	acute_cd4	PSMB1	(Intercept)	7.58531	7.49223	7.67839	7.81577	160.007	0	0	1231.95
AA_ifn_alpha10	acute_cd4	EIF3H	(Intercept)	8.64756	8.54092	8.7542	8.4289	159.215	0	0	1228.8
AA_ifn_alpha10	acute_cd4	RPS3A	(Intercept)	12.6472	12.4912	12.8032	12.1956	159.173	0	0	1228.62
AA_ifn_alpha10	acute_cd4	RPL7	(Intercept)	10.1676	10.0421	10.2932	9.82939	159.022	0	0	1228.02
AA_ifn_alpha10	acute_cd4	GAPDH	(Intercept)	10.3706	10.2424	10.4989	10.6202	158.786	0	0	1227.08
AA_ifn_alpha10	acute_cd4	LAPTM5	(Intercept)	9.12228	9.00933	9.23522	9.08161	158.576	0	0	1226.23
AA_ifn_alpha10	acute_cd4	LAMTOR4	(Intercept)	7.87265	7.77497	7.97032	7.97466	158.253	0	0	1224.93
AA_ifn_alpha10	acute_cd4	SKP1	(Intercept)	8.58175	8.47487	8.68863	8.71995	157.652	0	0	1222.51
AA_ifn_alpha10	acute_cd4	DAZAP2	(Intercept)	8.81009	8.70026	8.91993	8.92944	157.491	0	0	1221.86
AA_ifn_alpha10	acute_cd4	COX8A	(Intercept)	8.15806	8.05633	8.25978	8.35899	157.455	0	0	1221.72
AA_ifn_alpha10	acute_cd4	TMA7	(Intercept)	9.78932	9.66697	9.91168	9.75579	157.083	0	0	1220.21
AA_ifn_alpha10	acute_cd4	PSME1	(Intercept)	9.13947	9.02474	9.2542	9.40267	156.403	0	0	1217.45
AA_ifn_alpha10	acute_cd4	RPSA	(Intercept)	11.4577	11.3139	11.6016	11.2338	156.393	0	0	1217.4
AA_ifn_alpha10	acute_cd4	RPS16	(Intercept)	11.1957	11.055	11.3363	10.876	156.281	0	0	1216.95
AA_ifn_alpha10	acute_cd4	EIF3M	(Intercept)	7.49646	7.40203	7.5909	7.42158	155.863	0	0	1215.24
AA_ifn_alpha10	acute_cd4	RTRAF	(Intercept)	7.52928	7.43435	7.6242	7.54445	155.728	0	0	1214.69
AA_ifn_alpha10	acute_cd4	ACTB	(Intercept)	12.5766	12.4181	12.7352	12.8122	155.701	0	0	1214.58
AA_ifn_alpha10	acute_cd4	MYL12B	(Intercept)	9.01586	8.90178	9.12994	9.35124	155.172	0	0	1212.41
AA_ifn_alpha10	acute_cd4	CDC37	(Intercept)	7.63042	7.53348	7.72736	7.7948	154.546	0	0	1209.84
AA_ifn_alpha10	acute_cd4	SAP18	(Intercept)	7.91655	7.81596	8.01715	8.18807	154.511	0	0	1209.69
AA_ifn_alpha10	acute_cd4	RPL3	(Intercept)	12.2262	12.0707	12.3818	11.8241	154.306	0	0	1208.84
AA_ifn_alpha10	acute_cd4	ATP5MC3	(Intercept)	7.99153	7.88965	8.09341	8.08191	154.01	0	0	1207.62
AA_ifn_alpha10	acute_cd4	YWHAZ	(Intercept)	9.06193	8.94634	9.17752	9.18767	153.924	0	0	1207.26
AA_ifn_alpha10	acute_cd4	S100A6	(Intercept)	10.181	10.051	10.311	10.6601	153.718	0	0	1206.41
AA_ifn_alpha10	acute_cd4	MIF	(Intercept)	9.27376	9.15525	9.39227	9.55538	153.644	0	0	1206.1
AA_ifn_alpha10	acute_cd4	EVL	(Intercept)	9.05303	8.93732	9.16875	9.04438	153.608	0	0	1205.95
AA_ifn_alpha10	acute_cd4	CD3D	(Intercept)	9.24603	9.1272	9.36486	9.37648	152.767	0	0	1202.45
AA_ifn_alpha10	acute_cd4	LSM7	(Intercept)	7.79325	7.69295	7.89354	7.87052	152.559	0	0	1201.58
AA_ifn_alpha10	acute_cd4	PNISR	(Intercept)	8.06696	7.96219	8.17174	8.02724	151.167	0	0	1195.74
AA_ifn_alpha10	acute_cd4	ARPC2	(Intercept)	9.04855	8.93034	9.16677	9.27975	150.285	0	0	1192
AA_ifn_alpha10	acute_cd4	APRT	(Intercept)	8.56672	8.45389	8.67954	8.59819	149.083	0	0	1186.88
AA_ifn_alpha10	acute_cd4	HNRNPK	(Intercept)	8.38504	8.27441	8.49567	8.45491	148.81	0	0	1185.71
AA_ifn_alpha10	acute_cd4	SOD1	(Intercept)	8.42855	8.31708	8.54002	8.75862	148.461	0	0	1184.21
AA_ifn_alpha10	acute_cd4	UBC	(Intercept)	9.97526	9.84331	10.1072	10.2229	148.423	0	0	1184.04
AA_ifn_alpha10	acute_cd4	COX6A1	(Intercept)	8.4232	8.31143	8.53496	8.81044	147.976	0	0	1182.12
AA_ifn_alpha10	acute_cd4	MORF4L1	(Intercept)	7.83567	7.73161	7.93973	8.03873	147.843	0	0	1181.54
AA_ifn_alpha10	acute_cd4	RPL21	(Intercept)	11.5983	11.4436	11.7531	11.1867	147.158	0	0	1178.58
AA_ifn_alpha10	acute_cd4	SF3B5	(Intercept)	7.52285	7.42217	7.62353	7.57266	146.702	0	0	1176.6
AA_ifn_alpha10	acute_cd4	UQCR11	(Intercept)	8.65487	8.53862	8.77113	8.82108	146.173	0	0	1174.29
AA_ifn_alpha10	acute_cd4	C11orf58	(Intercept)	7.49188	7.3912	7.59255	7.70557	146.114	0	0	1174.03
AA_ifn_alpha10	acute_cd4	ATP5PF	(Intercept)	7.57734	7.47531	7.67937	7.65943	145.813	0	0	1172.71
AA_ifn_alpha10	acute_cd4	EIF1	(Intercept)	11.1376	10.9875	11.2876	11.0133	145.699	0	0	1172.21
AA_ifn_alpha10	acute_cd4	EEF1B2	(Intercept)	11.0401	10.8913	11.189	10.6738	145.635	0	0	1171.93
AA_ifn_alpha10	acute_cd4	UBE2D3	(Intercept)	8.37309	8.2601	8.48607	8.57288	145.505	0	0	1171.36
AA_ifn_alpha10	acute_cd4	ATP5IF1	(Intercept)	7.8567	7.75058	7.96282	8.0564	145.36	0	0	1170.72
AA_ifn_alpha10	acute_cd4	SON	(Intercept)	8.53534	8.41994	8.65074	8.69129	145.22	0	0	1170.11
AA_ifn_alpha10	acute_cd4	CNBP	(Intercept)	8.65533	8.53821	8.77245	8.85429	145.1	0	0	1169.58
AA_ifn_alpha10	acute_cd4	RWDD1	(Intercept)	7.48243	7.38117	7.5837	7.58791	145.078	0	0	1169.48
AA_ifn_alpha10	acute_cd4	MALAT1	(Intercept)	13.4439	13.2615	13.6263	13.6957	144.712	0	0	1167.87
AA_ifn_alpha10	acute_cd4	UFC1	(Intercept)	7.50762	7.40572	7.60952	7.5701	144.653	0	0	1167.61
AA_ifn_alpha10	acute_cd4	HNRNPA2B1	(Intercept)	9.14208	9.01771	9.26645	9.32081	144.326	0	0	1166.17
AA_ifn_alpha10	acute_cd4	C12orf57	(Intercept)	9.2532	9.12648	9.37993	8.96868	143.367	0	0	1161.9
AA_ifn_alpha10	acute_cd4	NDUFA1	(Intercept)	8.13708	8.02543	8.24874	8.33548	143.09	0	0	1160.67
AA_ifn_alpha10	acute_cd4	PFN1	(Intercept)	11.0672	10.9153	11.2191	11.3141	143.071	0	0	1160.58
AA_ifn_alpha10	acute_cd4	PARK7	(Intercept)	7.79921	7.69205	7.90636	7.88033	142.9	0	0	1159.82
AA_ifn_alpha10	acute_cd4	MYL12A	(Intercept)	10.2569	10.1149	10.399	10.6861	141.765	0	0	1154.72
AA_ifn_alpha10	acute_cd4	H3F3B	(Intercept)	10.5265	10.3806	10.6724	10.8733	141.657	0	0	1154.24
AA_ifn_alpha10	acute_cd4	RPL38	(Intercept)	10.3831	10.2383	10.5278	10.2802	140.852	0	0	1150.59
AA_ifn_alpha10	acute_cd4	HLA-E	(Intercept)	10.3227	10.1783	10.4672	10.5697	140.294	0	0	1148.05
AA_ifn_alpha10	acute_cd4	RPL23	(Intercept)	9.17176	9.04335	9.30017	8.9354	140.234	0	0	1147.78
AA_ifn_alpha10	acute_cd4	SH3BGRL3	(Intercept)	10.8146	10.6631	10.9662	11.0961	140.117	0	0	1147.24
AA_ifn_alpha10	acute_cd4	SEC61B	(Intercept)	7.94977	7.83822	8.06132	8.22392	139.925	0	0	1146.37
AA_ifn_alpha10	acute_cd4	RPL37A	(Intercept)	10.8023	10.6506	10.9541	10.6231	139.761	0	0	1145.62
AA_ifn_alpha10	acute_cd4	EIF3F	(Intercept)	8.93763	8.81128	9.06397	8.67091	138.891	0	0	1141.63
AA_ifn_alpha10	acute_cd4	PRR13	(Intercept)	8.09422	7.97973	8.20872	8.3705	138.802	0	0	1141.22
AA_ifn_alpha10	acute_cd4	SLC25A6	(Intercept)	9.25325	9.12193	9.38456	9.07197	138.351	0	0	1139.14
AA_ifn_alpha10	acute_cd4	RPL27A	(Intercept)	9.78476	9.64583	9.92368	9.58473	138.285	0	0	1138.83
AA_ifn_alpha10	acute_cd4	UQCRQ	(Intercept)	7.49783	7.39137	7.60429	7.67639	138.285	0	0	1138.83
AA_ifn_alpha10	acute_cd4	NDUFB4	(Intercept)	7.51078	7.40396	7.6176	7.70618	138.056	0	0	1137.77
AA_ifn_alpha10	acute_cd4	PGK1	(Intercept)	8.18372	8.06701	8.30043	8.22574	137.674	0	0	1136
AA_ifn_alpha10	acute_cd4	AES	(Intercept)	8.6578	8.53414	8.78145	8.72672	137.466	0	0	1135.03
AA_ifn_alpha10	acute_cd4	SRSF5	(Intercept)	8.53167	8.40939	8.65396	8.62021	136.981	0	0	1132.77
AA_ifn_alpha10	acute_cd4	TOMM20	(Intercept)	7.91651	7.80303	8.03	7.84948	136.968	0	0	1132.71
AA_ifn_alpha10	acute_cd4	OAZ1	(Intercept)	9.14058	9.00946	9.2717	9.27699	136.869	0	0	1132.25
AA_ifn_alpha10	acute_cd4	SUB1	(Intercept)	8.691	8.56631	8.81569	8.93415	136.852	0	0	1132.17
AA_ifn_alpha10	acute_cd4	MRPS21	(Intercept)	7.49597	7.38836	7.60357	7.59961	136.77	0	0	1131.78
AA_ifn_alpha10	acute_cd4	VIM	(Intercept)	10.4832	10.3324	10.634	10.8729	136.514	0	0	1130.59
AA_ifn_alpha10	acute_cd4	PSMA7	(Intercept)	7.907	7.79246	8.02153	8.16833	135.547	0	0	1126.04
AA_ifn_alpha10	acute_cd4	STK4	(Intercept)	7.90711	7.79244	8.02178	7.93746	135.385	0	0	1125.28
AA_ifn_alpha10	acute_cd4	TMEM258	(Intercept)	8.13105	8.01259	8.24952	8.28859	134.762	0	0	1122.32
AA_ifn_alpha10	acute_cd4	UBE2D2	(Intercept)	7.97511	7.85875	8.09147	8.12943	134.57	0	0	1121.41
AA_ifn_alpha10	acute_cd4	CIB1	(Intercept)	7.9016	7.78567	8.01753	7.90043	133.822	0	0	1117.85
AA_ifn_alpha10	acute_cd4	ARHGDIA	(Intercept)	7.62892	7.51696	7.74088	7.83387	133.782	0	0	1117.66
AA_ifn_alpha10	acute_cd4	TSPO	(Intercept)	7.9761	7.85904	8.09316	8.12704	133.777	0	0	1117.63
AA_ifn_alpha10	acute_cd4	KRTCAP2	(Intercept)	8.00599	7.88829	8.1237	8.35935	133.546	0	0	1116.53
AA_ifn_alpha10	acute_cd4	ANP32B	(Intercept)	8.27894	8.1571	8.40078	8.28194	133.412	0	0	1115.88
AA_ifn_alpha10	acute_cd4	TCEA1	(Intercept)	7.3484	7.24012	7.45668	7.43809	133.244	0	0	1115.08
AA_ifn_alpha10	acute_cd4	SH3BGRL	(Intercept)	7.2879	7.18039	7.3954	7.47876	133.101	0	0	1114.39
AA_ifn_alpha10	acute_cd4	SNU13	(Intercept)	7.32894	7.22064	7.43724	7.69326	132.873	0	0	1113.29
AA_ifn_alpha10	acute_cd4	SELENOW	(Intercept)	7.74803	7.63347	7.8626	8.00889	132.781	0	0	1112.85
AA_ifn_alpha10	acute_cd4	HNRNPA3	(Intercept)	7.8175	7.70144	7.93356	8.09464	132.252	0	0	1110.3
AA_ifn_alpha10	acute_cd4	GPX4	(Intercept)	8.05009	7.93019	8.16999	8.00639	131.827	0	0	1108.24
AA_ifn_alpha10	acute_cd4	SLC25A3	(Intercept)	8.10437	7.98363	8.22511	8.00405	131.792	0	0	1108.07
AA_ifn_alpha10	acute_cd4	LIMD2	(Intercept)	8.77578	8.64495	8.90662	8.88722	131.698	0	0	1107.61
AA_ifn_alpha10	acute_cd4	PABPC1	(Intercept)	10.2953	10.1411	10.4495	9.99369	131.058	0	0	1104.5
AA_ifn_alpha10	acute_cd4	ARF5	(Intercept)	7.45651	7.34464	7.56838	7.60578	130.867	0	0	1103.57
AA_ifn_alpha10	acute_cd4	OCIAD2	(Intercept)	7.34405	7.23363	7.45448	7.41409	130.582	0	0	1102.17
AA_ifn_alpha10	acute_cd4	SLC25A5	(Intercept)	8.10484	7.98293	8.22674	7.92094	130.54	0	0	1101.97
AA_ifn_alpha10	acute_cd4	COX7B	(Intercept)	7.67449	7.55905	7.78993	7.8166	130.526	0	0	1101.89
AA_ifn_alpha10	acute_cd4	UBL5	(Intercept)	8.34823	8.22251	8.47395	8.45793	130.374	0	0	1101.15
AA_ifn_alpha10	acute_cd4	HNRNPC	(Intercept)	8.10197	7.97975	8.2242	8.21661	130.149	0	0	1100.05
AA_ifn_alpha10	acute_cd4	CAPZB	(Intercept)	8.47945	8.35138	8.60753	8.52224	129.993	0	0	1099.28
AA_ifn_alpha10	acute_cd4	CDC42	(Intercept)	8.32909	8.20323	8.45494	8.38638	129.935	0	0	1099
AA_ifn_alpha10	acute_cd4	UQCR10	(Intercept)	8.05053	7.92863	8.17243	8.39235	129.667	0	0	1097.67
AA_ifn_alpha10	acute_cd4	TMEM219	(Intercept)	6.95058	6.84532	7.05584	7.18089	129.65	0	0	1097.59
AA_ifn_alpha10	acute_cd4	CIRBP	(Intercept)	9.07551	8.93754	9.21349	9.07672	129.145	0	0	1095.1
AA_ifn_alpha10	acute_cd4	SEPT6	(Intercept)	7.90722	7.78701	8.02744	7.68479	129.144	0	0	1095.09
AA_ifn_alpha10	acute_cd4	ST13	(Intercept)	7.96042	7.83933	8.08152	7.70316	129.066	0	0	1094.7
AA_ifn_alpha10	acute_cd4	COX14	(Intercept)	7.01849	6.9115	7.12548	7.21582	128.802	0	0	1093.39
AA_ifn_alpha10	acute_cd4	NSA2	(Intercept)	8.02542	7.90245	8.14838	7.87673	128.14	0	0	1090.1
AA_ifn_alpha10	acute_cd4	SF3B2	(Intercept)	7.50133	7.38599	7.61667	7.69915	127.695	0	0	1087.87
AA_ifn_alpha10	acute_cd4	SARAF	(Intercept)	10.2514	10.0938	10.4091	10.2641	127.665	0	0	1087.72
AA_ifn_alpha10	acute_cd4	RNPS1	(Intercept)	6.99188	6.88431	7.09945	7.18032	127.618	0	0	1087.49
AA_ifn_alpha10	acute_cd4	PEBP1	(Intercept)	7.72618	7.60731	7.84506	7.93357	127.61	0	0	1087.45
AA_ifn_alpha10	acute_cd4	LDHB	(Intercept)	9.82384	9.67262	9.97506	9.549	127.549	0	0	1087.14
AA_ifn_alpha10	acute_cd4	CD52	(Intercept)	10.3307	10.1716	10.4898	10.3429	127.49	0	0	1086.84
AA_ifn_alpha10	acute_cd4	TBCA	(Intercept)	7.7724	7.65232	7.89248	7.85959	127.086	0	0	1084.81
AA_ifn_alpha10	acute_cd4	HCLS1	(Intercept)	8.02748	7.90341	8.15155	8.20757	127.033	0	0	1084.55
AA_ifn_alpha10	acute_cd4	SEPT1	(Intercept)	7.73076	7.61054	7.85099	7.71725	126.249	0	0	1080.59
AA_ifn_alpha10	acute_cd4	FIS1	(Intercept)	7.31519	7.20136	7.42902	7.39984	126.173	0	0	1080.21
AA_ifn_alpha10	acute_cd4	VPS28	(Intercept)	7.25579	7.14288	7.3687	7.43261	126.168	0	0	1080.18
AA_ifn_alpha10	acute_cd4	CD44	(Intercept)	7.87973	7.75706	8.0024	7.87898	126.119	0	0	1079.93
AA_ifn_alpha10	acute_cd4	NDUFA2	(Intercept)	6.98268	6.87373	7.09162	7.15644	125.847	0	0	1078.55
AA_ifn_alpha10	acute_cd4	SF3B6	(Intercept)	7.09388	6.98282	7.20494	7.35966	125.409	0	0	1076.32
AA_ifn_alpha10	acute_cd4	EEF2	(Intercept)	10.3003	10.139	10.4616	9.88431	125.391	0	0	1076.23
AA_ifn_alpha10	acute_cd4	ATP6V1F	(Intercept)	7.08035	6.96944	7.19125	7.29413	125.351	0	0	1076.03
AA_ifn_alpha10	acute_cd4	HLA-A	(Intercept)	11.034	10.8606	11.2074	11.3981	124.939	0	0	1073.92
AA_ifn_alpha10	acute_cd4	SRRM1	(Intercept)	7.87247	7.74826	7.99667	7.92263	124.446	0	0	1071.4
AA_ifn_alpha10	acute_cd4	NDUFB2	(Intercept)	7.9283	7.80318	8.05342	8.10134	124.413	0	0	1071.22
AA_ifn_alpha10	acute_cd4	NDUFB10	(Intercept)	7.39975	7.28268	7.51683	7.61474	124.099	0	0	1069.61
AA_ifn_alpha10	acute_cd4	SEPT9	(Intercept)	7.8699	7.74531	7.99448	7.67944	124.026	0	0	1069.23
AA_ifn_alpha10	acute_cd4	MT-CO2	(Intercept)	12.4466	12.249	12.6441	12.3069	123.697	0	0	1067.54
AA_ifn_alpha10	acute_cd4	EID1	(Intercept)	7.80938	7.68499	7.93377	8.03053	123.27	0	0	1065.32
AA_ifn_alpha10	acute_cd4	ISCU	(Intercept)	7.19386	7.07925	7.30847	7.56536	123.239	0	0	1065.16
AA_ifn_alpha10	acute_cd4	DDX5	(Intercept)	9.76817	9.6125	9.92385	9.60278	123.2	0	0	1064.96
AA_ifn_alpha10	acute_cd4	NCL	(Intercept)	8.272	8.14003	8.40398	8.34883	123.059	0	0	1064.23
AA_ifn_alpha10	acute_cd4	FYB1	(Intercept)	8.98902	8.84524	9.1328	8.88065	122.75	0	0	1062.62
AA_ifn_alpha10	acute_cd4	PRRC2C	(Intercept)	7.87492	7.7488	8.00105	7.98301	122.587	0	0	1061.77
AA_ifn_alpha10	acute_cd4	DYNLRB1	(Intercept)	7.09435	6.98035	7.20836	7.372	122.181	0	0	1059.65
AA_ifn_alpha10	acute_cd4	GTF3A	(Intercept)	7.75808	7.6334	7.88276	7.87491	122.168	0	0	1059.58
AA_ifn_alpha10	acute_cd4	ERH	(Intercept)	7.40099	7.28189	7.52008	7.65757	122.015	0	0	1058.78
AA_ifn_alpha10	acute_cd4	FTH1	(Intercept)	11.0566	10.8782	11.2351	11.1757	121.623	0	0	1056.73
AA_ifn_alpha10	acute_cd4	MDH2	(Intercept)	7.23728	7.12021	7.35436	7.32608	121.373	0	0	1055.41
AA_ifn_alpha10	acute_cd4	MBNL1	(Intercept)	8.05143	7.92107	8.18179	8.12277	121.263	0	0	1054.84
AA_ifn_alpha10	acute_cd4	ARF1	(Intercept)	7.84927	7.72181	7.97672	8.22324	120.913	0	0	1052.99
AA_ifn_alpha10	acute_cd4	RPL4	(Intercept)	10.5343	10.3628	10.7057	9.97686	120.656	0	0	1051.63
AA_ifn_alpha10	acute_cd4	CALM2	(Intercept)	8.15187	8.01919	8.28455	8.42484	120.629	0	0	1051.49
AA_ifn_alpha10	acute_cd4	GUK1	(Intercept)	8.05737	7.92603	8.18872	8.40566	120.443	0	0	1050.5
AA_ifn_alpha10	acute_cd4	NEDD8	(Intercept)	7.44381	7.3223	7.56532	7.53143	120.283	0	0	1049.65
AA_ifn_alpha10	acute_cd4	ATP5F1C	(Intercept)	7.23148	7.11342	7.34954	7.25789	120.264	0	0	1049.55
AA_ifn_alpha10	acute_cd4	S100A10	(Intercept)	9.60383	9.44682	9.76085	9.8745	120.09	0	0	1048.62
AA_ifn_alpha10	acute_cd4	HMGN2	(Intercept)	8.39916	8.26155	8.53678	8.62297	119.834	0	0	1047.26
AA_ifn_alpha10	acute_cd4	EIF3E	(Intercept)	8.98622	8.83861	9.13383	8.63665	119.529	0	0	1045.63
AA_ifn_alpha10	acute_cd4	EIF3D	(Intercept)	7.39578	7.27428	7.51727	7.32019	119.517	0	0	1045.57
AA_ifn_alpha10	acute_cd4	HLA-B	(Intercept)	12.3066	12.1043	12.5089	12.4288	119.438	0	0	1045.15
AA_ifn_alpha10	acute_cd4	ATP6AP2	(Intercept)	6.72819	6.61725	6.83912	6.92353	119.081	0	0	1043.24
AA_ifn_alpha10	acute_cd4	S100A4	(Intercept)	11.1377	10.9541	11.3214	11.5431	119.068	0	0	1043.17
AA_ifn_alpha10	acute_cd4	SRSF11	(Intercept)	7.34274	7.22136	7.46412	7.38974	118.776	0	0	1041.6
AA_ifn_alpha10	acute_cd4	KMT2E	(Intercept)	7.69969	7.57226	7.82712	7.77965	118.636	0	0	1040.85
AA_ifn_alpha10	acute_cd4	SRSF3	(Intercept)	7.35408	7.23225	7.47591	7.50612	118.518	0	0	1040.21
AA_ifn_alpha10	acute_cd4	PTGES3	(Intercept)	8.0501	7.91647	8.18373	8.21934	118.277	0	0	1038.91
AA_ifn_alpha10	acute_cd4	ATP5F1B	(Intercept)	7.68142	7.55376	7.80908	7.85277	118.139	0	0	1038.16
AA_ifn_alpha10	acute_cd4	CORO1A	(Intercept)	9.45252	9.29508	9.60997	9.62765	117.878	0	0	1036.75
AA_ifn_alpha10	acute_cd4	TNFRSF14	(Intercept)	7.22547	7.10495	7.34598	7.15957	117.717	0	0	1035.88
AA_ifn_alpha10	acute_cd4	LDHA	(Intercept)	8.35805	8.21837	8.49774	8.51408	117.48	0	0	1034.59
AA_ifn_alpha10	acute_cd4	TCF25	(Intercept)	7.50637	7.38087	7.63187	7.74906	117.436	0	0	1034.35
AA_ifn_alpha10	acute_cd4	SUMO1	(Intercept)	7.1022	6.98342	7.22098	7.28375	117.399	0	0	1034.15
AA_ifn_alpha10	acute_cd4	HNRNPU	(Intercept)	7.72705	7.59775	7.85635	7.82417	117.334	0	0	1033.8
AA_ifn_alpha10	acute_cd4	SERBP1	(Intercept)	7.5238	7.39789	7.64971	7.64013	117.325	0	0	1033.75
AA_ifn_alpha10	acute_cd4	TRBC2	(Intercept)	8.60961	8.46536	8.75386	8.55524	117.187	0	0	1033
AA_ifn_alpha10	acute_cd4	TMEM14B	(Intercept)	6.92008	6.80379	7.03636	7.04063	116.84	0	0	1031.11
AA_ifn_alpha10	acute_cd4	TPI1	(Intercept)	8.03466	7.89958	8.16973	8.2451	116.79	0	0	1030.84
AA_ifn_alpha10	acute_cd4	EPC1	(Intercept)	7.96466	7.83072	8.09859	8.0583	116.759	0	0	1030.66
AA_ifn_alpha10	acute_cd4	HSP90AB1	(Intercept)	9.16091	9.00643	9.31539	9.20033	116.43	0	0	1028.87
AA_ifn_alpha10	acute_cd4	SSBP1	(Intercept)	7.37966	7.25478	7.50454	7.44658	116.023	0	0	1026.63
AA_ifn_alpha10	acute_cd4	POLR1D	(Intercept)	7.34525	7.22094	7.46956	7.3857	116.017	0	0	1026.6
AA_ifn_alpha10	acute_cd4	ACAP1	(Intercept)	7.64769	7.51794	7.77744	7.76393	115.724	0	0	1024.99
AA_ifn_alpha10	acute_cd4	SEC62	(Intercept)	7.30978	7.18568	7.43387	7.5336	115.654	0	0	1024.6
AA_ifn_alpha10	acute_cd4	ICAM3	(Intercept)	7.87345	7.73963	8.00727	7.84536	115.52	0	0	1023.86
AA_ifn_alpha10	acute_cd4	VDAC2	(Intercept)	6.85505	6.73846	6.97164	6.97661	115.439	0	0	1023.41
AA_ifn_alpha10	acute_cd4	PA2G4	(Intercept)	7.19193	7.06926	7.31461	7.15069	115.107	0	0	1021.57
AA_ifn_alpha10	acute_cd4	ARGLU1	(Intercept)	7.62918	7.49893	7.75943	7.64974	115.003	0	0	1021
AA_ifn_alpha10	acute_cd4	ATP5F1A	(Intercept)	7.50167	7.37357	7.62976	7.32896	114.984	0	0	1020.89
AA_ifn_alpha10	acute_cd4	SYF2	(Intercept)	7.1024	6.98102	7.22379	7.26399	114.881	0	0	1020.32
AA_ifn_alpha10	acute_cd4	TMEM59	(Intercept)	7.49964	7.37136	7.62791	7.87057	114.791	0	0	1019.82
AA_ifn_alpha10	acute_cd4	ENO1	(Intercept)	7.98351	7.84676	8.12026	8.13689	114.623	0	0	1018.89
AA_ifn_alpha10	acute_cd4	PSMB6	(Intercept)	6.96509	6.84568	7.0845	7.2019	114.522	0	0	1018.33
AA_ifn_alpha10	acute_cd4	CALM3	(Intercept)	7.44888	7.32111	7.57664	7.70725	114.468	0	0	1018.02
AA_ifn_alpha10	acute_cd4	ATP5MD	(Intercept)	8.12288	7.98345	8.26232	8.31112	114.378	0	0	1017.52
AA_ifn_alpha10	acute_cd4	ARHGEF1	(Intercept)	7.59733	7.46679	7.72787	7.57982	114.27	0	0	1016.92
AA_ifn_alpha10	acute_cd4	GHITM	(Intercept)	6.89948	6.78073	7.01823	7.16827	114.075	0	0	1015.83
AA_ifn_alpha10	acute_cd4	TAGLN2	(Intercept)	9.1377	8.98042	9.29497	9.1474	114.074	0	0	1015.83
AA_ifn_alpha10	acute_cd4	AURKAIP1	(Intercept)	6.84789	6.72982	6.96597	7.10626	113.873	0	0	1014.7
AA_ifn_alpha10	acute_cd4	ITM2B	(Intercept)	9.5796	9.41439	9.7448	9.82211	113.852	0	0	1014.58
AA_ifn_alpha10	acute_cd4	NHP2	(Intercept)	7.01826	6.89722	7.1393	7.04259	113.844	0	0	1014.54
AA_ifn_alpha10	acute_cd4	SELENOF	(Intercept)	6.908	6.78875	7.02724	7.18193	113.739	0	0	1013.95
AA_ifn_alpha10	acute_cd4	TOMM22	(Intercept)	6.95735	6.83721	7.07749	6.93642	113.698	0	0	1013.72
AA_ifn_alpha10	acute_cd4	UBE2I	(Intercept)	6.9888	6.86747	7.11012	7.27679	113.099	0	0	1010.36
AA_ifn_alpha10	acute_cd4	MED10	(Intercept)	7.18779	7.06297	7.31262	7.33179	113.062	0	0	1010.15
AA_ifn_alpha10	acute_cd4	RAD23A	(Intercept)	6.86632	6.74696	6.98568	7.07808	112.946	0	0	1009.49
AA_ifn_alpha10	acute_cd4	NDUFS8	(Intercept)	6.73205	6.61499	6.84911	6.91552	112.916	0	0	1009.32
AA_ifn_alpha10	acute_cd4	DAD1	(Intercept)	7.66375	7.53043	7.79708	7.87527	112.86	0	0	1009.01
AA_ifn_alpha10	acute_cd4	HSP90B1	(Intercept)	8.00465	7.8653	8.144	8.14331	112.783	0	0	1008.57
AA_ifn_alpha10	acute_cd4	IKZF1	(Intercept)	7.33444	7.20643	7.46245	7.49593	112.491	0	0	1006.92
AA_ifn_alpha10	acute_cd4	C4orf3	(Intercept)	7.51867	7.38732	7.65003	7.77863	112.381	0	0	1006.3
AA_ifn_alpha10	acute_cd4	RGS10	(Intercept)	7.83109	7.69426	7.96792	7.75296	112.371	0	0	1006.24
AA_ifn_alpha10	acute_cd4	ATP5MF	(Intercept)	7.69958	7.56489	7.83428	7.93882	112.238	0	0	1005.48
AA_ifn_alpha10	acute_cd4	DDX24	(Intercept)	7.78035	7.64408	7.91661	8.07231	112.106	0	0	1004.73
AA_ifn_alpha10	acute_cd4	GYPC	(Intercept)	8.37394	8.22711	8.52076	8.17971	111.979	0	0	1004.01
AA_ifn_alpha10	acute_cd4	SEPT7	(Intercept)	7.8506	7.71263	7.98856	8.05969	111.723	0	0	1002.55
AA_ifn_alpha10	acute_cd4	SIVA1	(Intercept)	6.7364	6.618	6.85479	6.94849	111.717	0	0	1002.52
AA_ifn_alpha10	acute_cd4	NDUFB7	(Intercept)	7.17341	7.04732	7.29951	7.37902	111.694	0	0	1002.39
AA_ifn_alpha10	acute_cd4	SMIM26	(Intercept)	6.94038	6.81836	7.06241	7.08146	111.669	0	0	1002.25
AA_ifn_alpha10	acute_cd4	PRDX2	(Intercept)	7.63441	7.50007	7.76874	7.79965	111.583	0	0	1001.76
AA_ifn_alpha10	acute_cd4	AP2M1	(Intercept)	6.87414	6.75285	6.99543	7.03679	111.276	0	0	1000.01
AA_ifn_alpha10	acute_cd4	PSMC5	(Intercept)	7.02203	6.89804	7.14601	7.24561	111.2	0	0	999.569
AA_ifn_alpha10	acute_cd4	ACP1	(Intercept)	6.62193	6.50497	6.73889	6.80756	111.159	0	0	999.336
AA_ifn_alpha10	acute_cd4	HNRNPR	(Intercept)	6.82676	6.70581	6.94772	7.00897	110.814	0	0	997.355
AA_ifn_alpha10	acute_cd4	RPN2	(Intercept)	6.91277	6.79029	7.03526	7.27759	110.81	0	0	997.332
AA_ifn_alpha10	acute_cd4	SNRPA	(Intercept)	6.94073	6.81771	7.06375	7.02105	110.778	0	0	997.149
AA_ifn_alpha10	acute_cd4	SPOCK2	(Intercept)	7.88612	7.74614	8.0261	8.01665	110.614	0	0	996.204
AA_ifn_alpha10	acute_cd4	RPS19BP1	(Intercept)	6.53582	6.41978	6.65187	6.7278	110.582	0	0	996.018
AA_ifn_alpha10	acute_cd4	RARRES3	(Intercept)	8.306	8.15848	8.45352	8.50527	110.546	0	0	995.812
AA_ifn_alpha10	acute_cd4	ACTG1	(Intercept)	10.6193	10.4304	10.8082	10.5823	110.384	0	0	994.882
AA_ifn_alpha10	acute_cd4	LSP1	(Intercept)	8.74886	8.59275	8.90496	8.90299	110.039	0	0	992.885
AA_ifn_alpha10	acute_cd4	LAMTOR1	(Intercept)	6.77265	6.65173	6.89357	7.07431	109.966	0	0	992.467
AA_ifn_alpha10	acute_cd4	EMP3	(Intercept)	9.10969	8.94701	9.27237	9.53276	109.946	0	0	992.349
AA_ifn_alpha10	acute_cd4	NUCKS1	(Intercept)	7.22364	7.09445	7.35283	7.29409	109.78	0	0	991.39
AA_ifn_alpha10	acute_cd4	EIF4B	(Intercept)	7.99022	7.84674	8.1337	7.6739	109.339	0	0	988.825
AA_ifn_alpha10	acute_cd4	RHOG	(Intercept)	7.2713	7.14067	7.40193	7.57085	109.288	0	0	988.531
AA_ifn_alpha10	acute_cd4	RPL13A	(Intercept)	10.182	9.99882	10.3652	9.85965	109.124	0	0	987.577
AA_ifn_alpha10	acute_cd4	METTL26	(Intercept)	6.86387	6.74032	6.98742	7.09319	109.078	0	0	987.309
AA_ifn_alpha10	acute_cd4	VAPA	(Intercept)	6.90344	6.77894	7.02793	7.01714	108.877	0	0	986.131
AA_ifn_alpha10	acute_cd4	VAMP8	(Intercept)	7.44935	7.31488	7.58382	7.78675	108.768	0	0	985.494
AA_ifn_alpha10	acute_cd4	COX5A	(Intercept)	7.44738	7.31246	7.58231	7.71885	108.374	0	0	983.188
AA_ifn_alpha10	acute_cd4	RBM39	(Intercept)	7.94864	7.80459	8.09268	8.09325	108.346	0	0	983.022
AA_ifn_alpha10	acute_cd4	HSP90AA1	(Intercept)	9.33635	9.16704	9.50567	9.50046	108.265	0	0	982.547
AA_ifn_alpha10	acute_cd4	POLR2L	(Intercept)	7.70565	7.56585	7.84546	7.84248	108.216	0	0	982.262
AA_ifn_alpha10	acute_cd4	C9orf78	(Intercept)	7.3904	7.25618	7.52462	7.43396	108.108	0	0	981.624
AA_ifn_alpha10	acute_cd4	OTUB1	(Intercept)	6.82094	6.69693	6.94495	7.13885	107.994	0	0	980.958
AA_ifn_alpha10	acute_cd4	RSL24D1	(Intercept)	7.81426	7.6721	7.95641	7.71616	107.926	0	0	980.557
AA_ifn_alpha10	acute_cd4	RPL26	(Intercept)	11.3351	11.1287	11.5415	10.9985	107.848	0	0	980.094
AA_ifn_alpha10	acute_cd4	RAC2	(Intercept)	9.11229	8.94632	9.27827	9.4317	107.794	0	0	979.775
AA_ifn_alpha10	acute_cd4	ZC3H15	(Intercept)	6.92507	6.79891	7.05122	7.19174	107.779	0	0	979.687
AA_ifn_alpha10	acute_cd4	ATP5MPL	(Intercept)	7.702	7.56142	7.84259	7.80739	107.568	0	0	978.444
AA_ifn_alpha10	acute_cd4	PPP1R2	(Intercept)	7.37839	7.24365	7.51314	7.36513	107.512	0	0	978.113
AA_ifn_alpha10	acute_cd4	SELENOH	(Intercept)	7.60382	7.46488	7.74276	7.655	107.451	0	0	977.752
AA_ifn_alpha10	acute_cd4	PRDX5	(Intercept)	6.89685	6.77042	7.02327	7.28098	107.108	0	0	975.718
AA_ifn_alpha10	acute_cd4	TMBIM6	(Intercept)	7.85944	7.71534	8.00354	8.33783	107.088	0	0	975.601
AA_ifn_alpha10	acute_cd4	COPS9	(Intercept)	7.18473	7.05258	7.31689	7.1738	106.742	0	0	973.547
AA_ifn_alpha10	acute_cd4	ANAPC11	(Intercept)	6.93141	6.80361	7.0592	7.10759	106.493	0	0	972.062
AA_ifn_alpha10	acute_cd4	NDUFA12	(Intercept)	7.33579	7.20016	7.47142	7.57136	106.195	0	0	970.284
AA_ifn_alpha10	acute_cd4	ATRAID	(Intercept)	6.61005	6.48772	6.73237	6.88565	106.093	0	0	969.674
AA_ifn_alpha10	acute_cd4	AIP	(Intercept)	6.63457	6.51166	6.75749	6.81289	105.978	0	0	968.982
AA_ifn_alpha10	acute_cd4	NBDY	(Intercept)	6.77864	6.65303	6.90424	6.76892	105.962	0	0	968.889
AA_ifn_alpha10	acute_cd4	H2AFZ	(Intercept)	7.64139	7.49976	7.78303	7.80072	105.927	0	0	968.676
AA_ifn_alpha10	acute_cd4	ZAP70	(Intercept)	7.19698	7.06342	7.33053	7.42805	105.802	0	0	967.926
AA_ifn_alpha10	acute_cd4	CD3G	(Intercept)	8.05882	7.90912	8.20851	8.28275	105.702	0	0	967.327
AA_ifn_alpha10	acute_cd4	SF1	(Intercept)	8.0088	7.85991	8.15769	8.03942	105.615	0	0	966.803
AA_ifn_alpha10	acute_cd4	PKM	(Intercept)	7.82091	7.67526	7.96655	8.02416	105.432	0	0	965.702
AA_ifn_alpha10	acute_cd4	RSL1D1	(Intercept)	7.5281	7.38778	7.66843	7.24744	105.33	0	0	965.09
AA_ifn_alpha10	acute_cd4	CD99	(Intercept)	8.86834	8.70269	9.03398	9.28311	105.116	0	0	963.799
AA_ifn_alpha10	acute_cd4	TBCB	(Intercept)	7.0056	6.87427	7.13694	7.31639	104.731	0	0	961.47
AA_ifn_alpha10	acute_cd4	ALDOA	(Intercept)	7.60685	7.46394	7.74977	7.85123	104.505	0	0	960.102
AA_ifn_alpha10	acute_cd4	ERGIC3	(Intercept)	6.64374	6.51885	6.76863	6.59666	104.448	0	0	959.755
AA_ifn_alpha10	acute_cd4	SNRPG	(Intercept)	7.27162	7.13489	7.40834	7.46054	104.422	0	0	959.6
AA_ifn_alpha10	acute_cd4	SEC61G	(Intercept)	7.93078	7.78143	8.08013	8.0846	104.26	0	0	958.612
AA_ifn_alpha10	acute_cd4	NSD3	(Intercept)	7.29208	7.15444	7.42971	7.51293	104.024	0	0	957.176
AA_ifn_alpha10	acute_cd4	CRIP1	(Intercept)	7.71297	7.56735	7.85858	7.77503	104	0	0	957.026
AA_ifn_alpha10	acute_cd4	RBMX	(Intercept)	6.82552	6.69663	6.95442	6.88695	103.969	0	0	956.838
AA_ifn_alpha10	acute_cd4	TSTD1	(Intercept)	7.45366	7.3128	7.59452	7.65431	103.897	0	0	956.401
AA_ifn_alpha10	acute_cd4	IFITM1	(Intercept)	11.1347	10.9242	11.3451	11.7319	103.861	0	0	956.178
AA_ifn_alpha10	acute_cd4	CYTIP	(Intercept)	7.81807	7.66998	7.96615	8.01858	103.66	0	0	954.951
AA_ifn_alpha10	acute_cd4	DDX18	(Intercept)	7.13815	7.00286	7.27344	7.28472	103.595	0	0	954.553
AA_ifn_alpha10	acute_cd4	CD48	(Intercept)	8.37474	8.21598	8.53349	8.44265	103.575	0	0	954.434
AA_ifn_alpha10	acute_cd4	GNG5	(Intercept)	7.55779	7.4143	7.70129	7.85866	103.408	0	0	953.409
AA_ifn_alpha10	acute_cd4	RAP1A	(Intercept)	6.97734	6.84476	7.10992	7.21707	103.332	0	0	952.942
AA_ifn_alpha10	acute_cd4	HNRNPA0	(Intercept)	7.97666	7.8248	8.12853	8.06764	103.126	0	0	951.68
AA_ifn_alpha10	acute_cd4	HNRNPUL1	(Intercept)	6.78515	6.65593	6.91436	6.8896	103.102	0	0	951.53
AA_ifn_alpha10	acute_cd4	PPP1CC	(Intercept)	7.0602	6.92568	7.19472	7.25448	103.051	0	0	951.217
AA_ifn_alpha10	acute_cd4	ARL6IP5	(Intercept)	8.35658	8.1973	8.51586	8.59736	103.01	0	0	950.965
AA_ifn_alpha10	acute_cd4	FUS	(Intercept)	7.27702	7.13816	7.41588	7.57605	102.893	0	0	950.244
AA_ifn_alpha10	acute_cd4	PRDX6	(Intercept)	7.00108	6.86741	7.13474	7.23151	102.839	0	0	949.914
AA_ifn_alpha10	acute_cd4	TMED10	(Intercept)	6.83049	6.7	6.96099	7.07448	102.772	0	0	949.498
AA_ifn_alpha10	acute_cd4	RBM25	(Intercept)	6.9196	6.78673	7.05247	6.87241	102.249	0	0	946.267
AA_ifn_alpha10	acute_cd4	TMEM50A	(Intercept)	7.41405	7.27151	7.55659	7.69495	102.124	0	0	945.494
AA_ifn_alpha10	acute_cd4	CCND3	(Intercept)	8.05354	7.8986	8.20848	8.41647	102.058	0	0	945.082
AA_ifn_alpha10	acute_cd4	CNN2	(Intercept)	8.3368	8.17596	8.49765	8.37503	101.765	0	0	943.265
AA_ifn_alpha10	acute_cd4	IFITM2	(Intercept)	9.6326	9.44592	9.81928	9.91336	101.311	0	0	940.433
AA_ifn_alpha10	acute_cd4	JTB	(Intercept)	7.26998	7.12899	7.41096	7.57545	101.244	0	0	940.017
AA_ifn_alpha10	acute_cd4	RAB7A	(Intercept)	6.79392	6.66202	6.92583	6.95987	101.128	0	0	939.293
AA_ifn_alpha10	acute_cd4	SNRPB	(Intercept)	6.97026	6.83488	7.10564	7.31183	101.088	0	0	939.039
AA_ifn_alpha10	acute_cd4	DPP7	(Intercept)	7.01688	6.88046	7.1533	7.14702	100.989	0	0	938.421
AA_ifn_alpha10	acute_cd4	CYTH1	(Intercept)	7.01895	6.88238	7.15551	7.1034	100.911	0	0	937.934
AA_ifn_alpha10	acute_cd4	ENSA	(Intercept)	6.51951	6.39262	6.6464	6.80426	100.878	0	0	937.723
AA_ifn_alpha10	acute_cd4	EIF4A2	(Intercept)	7.98845	7.83296	8.14394	8.08217	100.873	0	0	937.694
AA_ifn_alpha10	acute_cd4	UBE2B	(Intercept)	7.06796	6.93036	7.20555	7.28468	100.855	0	0	937.581
AA_ifn_alpha10	acute_cd4	UBXN4	(Intercept)	6.84782	6.71443	6.98121	7.17148	100.797	0	0	937.218
AA_ifn_alpha10	acute_cd4	ANKRD12	(Intercept)	7.43293	7.28783	7.57803	7.65118	100.579	0	0	935.846
AA_ifn_alpha10	acute_cd4	CSDE1	(Intercept)	7.71051	7.55983	7.86119	7.56579	100.471	0	0	935.166
AA_ifn_alpha10	acute_cd4	EWSR1	(Intercept)	6.82736	6.69391	6.96081	7.06512	100.45	0	0	935.034
AA_ifn_alpha10	acute_cd4	PDAP1	(Intercept)	6.31224	6.18881	6.43566	6.44713	100.412	0	0	934.797
AA_ifn_alpha10	acute_cd4	PPDPF	(Intercept)	9.45201	9.26702	9.63699	9.78074	100.322	0	0	934.23
AA_ifn_alpha10	acute_cd4	PTPRC	(Intercept)	9.09434	8.91622	9.27247	9.23423	100.243	0	0	933.731
AA_ifn_alpha10	acute_cd4	MTDH	(Intercept)	7.20513	7.06396	7.34629	7.60405	100.214	0	0	933.548
AA_ifn_alpha10	acute_cd4	ILF2	(Intercept)	6.54268	6.41419	6.67117	6.78143	99.9762	0	0	932.047
AA_ifn_alpha10	acute_cd4	SERPINB1	(Intercept)	6.73412	6.60186	6.86637	6.9565	99.971	0	0	932.014
AA_ifn_alpha10	acute_cd4	CDC42SE2	(Intercept)	6.98615	6.84869	7.12362	7.01199	99.7797	0	0	930.803
AA_ifn_alpha10	acute_cd4	HSPA8	(Intercept)	9.48713	9.30013	9.67414	9.47783	99.605	0	0	929.695
AA_ifn_alpha10	acute_cd4	TRABD	(Intercept)	6.45451	6.32722	6.5818	6.63626	99.5609	0	0	929.416
AA_ifn_alpha10	acute_cd4	PSMD8	(Intercept)	6.74524	6.61205	6.87844	7.01971	99.4307	0	0	928.589
AA_ifn_alpha10	acute_cd4	PSAP	(Intercept)	7.02052	6.88188	7.15915	7.23014	99.4282	0	0	928.573
AA_ifn_alpha10	acute_cd4	PSMB3	(Intercept)	7.11801	6.97744	7.25857	7.41649	99.4247	0	0	928.551
AA_ifn_alpha10	acute_cd4	SKAP1	(Intercept)	7.09538	6.95518	7.23558	7.28985	99.3671	0	0	928.184
AA_ifn_alpha10	acute_cd4	NDUFV2	(Intercept)	7.05644	6.91701	7.19587	7.28	99.3648	0	0	928.17
AA_ifn_alpha10	acute_cd4	BIN2	(Intercept)	7.60593	7.45562	7.75624	7.73658	99.3508	0	0	928.081
AA_ifn_alpha10	acute_cd4	TMED2	(Intercept)	6.94451	6.80725	7.08177	7.09439	99.3349	0	0	927.98
AA_ifn_alpha10	acute_cd4	RPL17	(Intercept)	9.25219	9.0687	9.43568	8.82359	99.0041	0	0	925.873
AA_ifn_alpha10	acute_cd4	MYH9	(Intercept)	8.25424	8.09043	8.41806	8.29749	98.9336	0	0	925.423
AA_ifn_alpha10	acute_cd4	EIF5	(Intercept)	7.1621	7.01989	7.30432	7.31968	98.8774	0	0	925.064
AA_ifn_alpha10	acute_cd4	COPE	(Intercept)	6.94487	6.80689	7.08284	7.28548	98.8264	0	0	924.738
AA_ifn_alpha10	acute_cd4	SRSF10	(Intercept)	6.90831	6.77095	7.04567	7.06681	98.7461	0	0	924.225
AA_ifn_alpha10	acute_cd4	HCST	(Intercept)	9.10831	8.92706	9.28956	9.54719	98.6652	0	0	923.707
AA_ifn_alpha10	acute_cd4	DBI	(Intercept)	7.45102	7.30268	7.59937	7.78457	98.617	0	0	923.399
AA_ifn_alpha10	acute_cd4	SRSF7	(Intercept)	7.8638	7.70678	8.02082	8.08836	98.3327	0	0	921.576
AA_ifn_alpha10	acute_cd4	PAK2	(Intercept)	6.76634	6.63064	6.90203	6.99794	97.9049	0	0	918.825
AA_ifn_alpha10	acute_cd4	RPS20	(Intercept)	8.27325	8.1071	8.4394	8.15299	97.7656	0	0	917.927
AA_ifn_alpha10	acute_cd4	NDUFA6	(Intercept)	7.10275	6.95991	7.24558	7.41075	97.6338	0	0	917.076
AA_ifn_alpha10	acute_cd4	CUTA	(Intercept)	8.20826	8.04317	8.37335	8.10311	97.6213	0	0	916.995
AA_ifn_alpha10	acute_cd4	RAB11B	(Intercept)	6.49066	6.3601	6.62122	6.65503	97.6087	0	0	916.914
AA_ifn_alpha10	acute_cd4	LSM8	(Intercept)	6.63157	6.49817	6.76496	6.84196	97.6072	0	0	916.904
AA_ifn_alpha10	acute_cd4	IL7R	(Intercept)	10.2064	10.0008	10.412	10.3706	97.4676	0	0	916.001
AA_ifn_alpha10	acute_cd4	SIGIRR	(Intercept)	7.02279	6.88131	7.16428	7.31505	97.4567	0	0	915.931
AA_ifn_alpha10	acute_cd4	LAT	(Intercept)	7.7299	7.57415	7.88566	7.87397	97.4399	0	0	915.822
AA_ifn_alpha10	acute_cd4	HP1BP3	(Intercept)	7.18351	7.03866	7.32836	7.31486	97.3697	0	0	915.367
AA_ifn_alpha10	acute_cd4	TAPBP	(Intercept)	7.13909	6.99513	7.28305	7.32898	97.3668	0	0	915.349
AA_ifn_alpha10	acute_cd4	LCK	(Intercept)	8.33138	8.16327	8.49949	8.40958	97.3062	0	0	914.956
AA_ifn_alpha10	acute_cd4	TAX1BP1	(Intercept)	6.83295	6.69505	6.97086	7.04795	97.2816	0	0	914.797
AA_ifn_alpha10	acute_cd4	RALY	(Intercept)	7.02942	6.88721	7.17162	7.30276	97.0542	0	0	913.321
AA_ifn_alpha10	acute_cd4	PDIA3	(Intercept)	7.54864	7.39583	7.70145	7.93764	96.9892	0	0	912.899
AA_ifn_alpha10	acute_cd4	WIPF1	(Intercept)	7.08741	6.94362	7.2312	7.27032	96.7776	0	0	911.522
AA_ifn_alpha10	acute_cd4	TBRG1	(Intercept)	6.45456	6.32339	6.58572	6.63656	96.6194	0	0	910.491
AA_ifn_alpha10	acute_cd4	SNRPD1	(Intercept)	6.60417	6.46988	6.73846	6.87945	96.5568	0	0	910.083
AA_ifn_alpha10	acute_cd4	IL32	(Intercept)	10.8057	10.5858	11.0256	11.2063	96.4795	0	0	909.578
AA_ifn_alpha10	acute_cd4	PGAM1	(Intercept)	7.24726	7.09965	7.39488	7.54705	96.3972	0	0	909.041
AA_ifn_alpha10	acute_cd4	HMGN1	(Intercept)	8.12095	7.95518	8.28671	8.36652	96.1892	0	0	907.68
AA_ifn_alpha10	acute_cd4	ARHGAP4	(Intercept)	6.65259	6.51679	6.78839	6.73793	96.1831	0	0	907.64
AA_ifn_alpha10	acute_cd4	TRAPPC1	(Intercept)	7.55596	7.40165	7.71028	7.8617	96.1364	0	0	907.334
AA_ifn_alpha10	acute_cd4	EIF2S3	(Intercept)	7.73651	7.57832	7.89469	7.12753	96.0268	0	0	906.616
AA_ifn_alpha10	acute_cd4	POLR3GL	(Intercept)	6.53205	6.3981	6.666	6.69432	95.7461	0	0	904.772
AA_ifn_alpha10	acute_cd4	ARID4B	(Intercept)	6.97637	6.83313	7.11962	7.09982	95.6224	0	0	903.959
AA_ifn_alpha10	acute_cd4	UBE2N	(Intercept)	6.50749	6.37355	6.64142	6.71994	95.3954	0	0	902.463
AA_ifn_alpha10	acute_cd4	MT-ND2	(Intercept)	9.77961	9.57824	9.98097	9.70497	95.3559	0	0	902.201
AA_ifn_alpha10	acute_cd4	HSPE1	(Intercept)	7.26688	7.11718	7.41658	7.4271	95.3104	0	0	901.902
AA_ifn_alpha10	acute_cd4	THOC7	(Intercept)	6.33896	6.20832	6.46961	6.49297	95.2646	0	0	901.599
AA_ifn_alpha10	acute_cd4	TRA2B	(Intercept)	7.2743	7.12395	7.42465	7.44894	94.9941	0	0	899.81
AA_ifn_alpha10	acute_cd4	PSME2	(Intercept)	8.14129	7.97258	8.31	8.53168	94.7481	0	0	898.179
AA_ifn_alpha10	acute_cd4	ARL6IP4	(Intercept)	8.13142	7.96281	8.30003	7.98163	94.6887	0	0	897.784
AA_ifn_alpha10	acute_cd4	MDH1	(Intercept)	6.38553	6.25303	6.51803	6.69616	94.6217	0	0	897.339
AA_ifn_alpha10	acute_cd4	RAB2A	(Intercept)	6.40562	6.27261	6.53863	6.72846	94.5541	0	0	896.89
AA_ifn_alpha10	acute_cd4	XRN2	(Intercept)	6.78494	6.64383	6.92606	6.84954	94.4029	0	0	895.884
AA_ifn_alpha10	acute_cd4	SNX6	(Intercept)	6.99479	6.84913	7.14044	7.25566	94.2892	0	0	895.126
AA_ifn_alpha10	acute_cd4	P4HB	(Intercept)	6.95177	6.80697	7.09658	7.27464	94.2576	0	0	894.916
AA_ifn_alpha10	acute_cd4	TBC1D10C	(Intercept)	7.43757	7.28216	7.59299	7.49812	93.9583	0	0	892.917
AA_ifn_alpha10	acute_cd4	ROMO1	(Intercept)	7.16426	7.01455	7.31397	7.3799	93.9545	0	0	892.891
AA_ifn_alpha1	acute_cd4	RPS15	(Intercept)	12.4804	12.3824	12.5783	12.4626	250.21	0	0	1464.06
AA_ifn_alpha1	acute_cd4	FAU	(Intercept)	12.1254	12.0253	12.2255	12.0679	237.904	0	0	1437.36
AA_ifn_alpha1	acute_cd4	RPL41	(Intercept)	13.9201	13.7933	14.0469	13.8925	215.578	0	0	1383.64
AA_ifn_alpha1	acute_cd4	RPL14	(Intercept)	12.201	12.0855	12.3165	12.084	207.472	0	0	1362.24
AA_ifn_alpha1	acute_cd4	RPL30	(Intercept)	13.281	13.1469	13.4151	13.1517	194.475	0	0	1325.53
AA_ifn_alpha1	acute_cd4	RPS7	(Intercept)	12.1136	11.9899	12.2374	11.9335	192.127	0	0	1318.57
AA_ifn_alpha1	acute_cd4	RPL19	(Intercept)	12.8775	12.7449	13.0102	12.6399	190.625	0	0	1314.05
AA_ifn_alpha1	acute_cd4	RPL28	(Intercept)	12.9891	12.8549	13.1234	13.2499	189.911	0	0	1311.89
AA_ifn_alpha1	acute_cd4	TMSB10	(Intercept)	12.7661	12.6337	12.8984	13.0315	189.341	0	0	1310.16
AA_ifn_alpha1	acute_cd4	RPL35	(Intercept)	11.287	11.1687	11.4053	11.2167	187.327	0	0	1303.99
AA_ifn_alpha1	acute_cd4	PFDN5	(Intercept)	10.4148	10.3048	10.5247	10.2322	186.046	0	0	1300.01
AA_ifn_alpha1	acute_cd4	PTMA	(Intercept)	11.5503	11.4275	11.673	11.6818	184.739	0	0	1295.93
AA_ifn_alpha1	acute_cd4	RPL11	(Intercept)	12.9418	12.8034	13.0802	12.7313	183.568	0	0	1292.23
AA_ifn_alpha1	acute_cd4	RPS24	(Intercept)	12.0797	11.9505	12.2089	11.9928	183.552	0	0	1292.18
AA_ifn_alpha1	acute_cd4	RPL18A	(Intercept)	12.6833	12.5454	12.8212	12.4702	180.637	0	0	1282.86
AA_ifn_alpha1	acute_cd4	NACA	(Intercept)	11.3514	11.2271	11.4758	11.1147	179.251	0	0	1278.37
AA_ifn_alpha1	acute_cd4	RPL24	(Intercept)	11.3738	11.249	11.4985	11.1867	178.97	0	0	1277.45
AA_ifn_alpha1	acute_cd4	RPLP1	(Intercept)	13.4268	13.2794	13.5742	13.3268	178.855	0	0	1277.07
AA_ifn_alpha1	acute_cd4	RPL32	(Intercept)	13.2262	13.0793	13.373	13.0621	176.822	0	0	1270.38
AA_ifn_alpha1	acute_cd4	COX4I1	(Intercept)	10.1586	10.0435	10.2737	9.88453	173.284	0	0	1258.51
AA_ifn_alpha1	acute_cd4	RPL29	(Intercept)	12.3793	12.2383	12.5203	12.114	172.353	0	0	1255.33
AA_ifn_alpha1	acute_cd4	EEF1D	(Intercept)	10.7357	10.6127	10.8587	10.4971	171.336	0	0	1251.85
AA_ifn_alpha1	acute_cd4	RPL35A	(Intercept)	12.1734	12.0338	12.313	11.9569	171.224	0	0	1251.46
AA_ifn_alpha1	acute_cd4	RPS19	(Intercept)	12.8422	12.6942	12.9902	12.6579	170.365	0	0	1248.49
AA_ifn_alpha1	acute_cd4	ATP5MG	(Intercept)	9.73254	9.62034	9.84474	9.63114	170.308	0	0	1248.29
AA_ifn_alpha1	acute_cd4	RPL10	(Intercept)	13.7121	13.5539	13.8702	13.5061	170.223	0	0	1248
AA_ifn_alpha1	acute_cd4	RPS12	(Intercept)	13.6973	13.5392	13.8554	13.5254	170.07	0	0	1247.47
AA_ifn_alpha1	acute_cd4	RPL6	(Intercept)	11.9252	11.7868	12.0636	11.6692	169.226	0	0	1244.52
AA_ifn_alpha1	acute_cd4	EIF3K	(Intercept)	9.36256	9.25371	9.47141	9.11907	168.881	0	0	1243.32
AA_ifn_alpha1	acute_cd4	ATP5MC2	(Intercept)	9.55443	9.44312	9.66574	9.59885	168.528	0	0	1242.08
AA_ifn_alpha1	acute_cd4	RPS23	(Intercept)	12.8803	12.7298	13.0308	12.608	168.026	0	0	1240.31
AA_ifn_alpha1	acute_cd4	RPS3	(Intercept)	12.8696	12.7187	13.0206	12.581	167.396	0	0	1238.08
AA_ifn_alpha1	acute_cd4	RPL7A	(Intercept)	12.1631	12.0196	12.3066	11.9666	166.433	0	0	1234.66
AA_ifn_alpha1	acute_cd4	RPS25	(Intercept)	12.2676	12.1209	12.4142	12.0636	164.214	0	0	1226.69
AA_ifn_alpha1	acute_cd4	BTF3	(Intercept)	10.4214	10.2965	10.5464	10.2251	163.787	0	0	1225.14
AA_ifn_alpha1	acute_cd4	SNRPD2	(Intercept)	9.30286	9.1894	9.41632	9.1854	160.99	0	0	1214.87
AA_ifn_alpha1	acute_cd4	RPL12	(Intercept)	12.2491	12.0984	12.3998	12.2221	159.579	0	0	1209.61
AA_ifn_alpha1	acute_cd4	RPS15A	(Intercept)	13.1621	12.9996	13.3245	12.8551	159.098	0	0	1207.81
AA_ifn_alpha1	acute_cd4	B2M	(Intercept)	14.0201	13.8464	14.1938	14.2253	158.458	0	0	1205.4
AA_ifn_alpha1	acute_cd4	SERF2	(Intercept)	10.3669	10.2384	10.4954	10.4984	158.404	0	0	1205.19
AA_ifn_alpha1	acute_cd4	RPL18	(Intercept)	12.214	12.0623	12.3657	11.9597	158.081	0	0	1203.97
AA_ifn_alpha1	acute_cd4	CD3E	(Intercept)	10.0861	9.96074	10.2115	10.2161	157.927	0	0	1203.39
AA_ifn_alpha1	acute_cd4	COX7C	(Intercept)	9.92206	9.7984	10.0457	9.94034	157.53	0	0	1201.88
AA_ifn_alpha1	acute_cd4	RPL15	(Intercept)	11.2641	11.1228	11.4054	11.1135	156.542	0	0	1198.11
AA_ifn_alpha1	acute_cd4	GMFG	(Intercept)	8.91472	8.80277	9.02666	9.03849	156.357	0	0	1197.4
AA_ifn_alpha1	acute_cd4	RPS13	(Intercept)	12.5245	12.3667	12.6823	12.2794	155.831	0	0	1195.38
AA_ifn_alpha1	acute_cd4	TMSB4X	(Intercept)	12.8226	12.6605	12.9846	13.071	155.358	0	0	1193.55
AA_ifn_alpha1	acute_cd4	SRP14	(Intercept)	9.25639	9.13885	9.37393	9.37444	154.617	0	0	1190.68
AA_ifn_alpha1	acute_cd4	UBA52	(Intercept)	10.8761	10.7372	11.0149	10.6854	153.751	0	0	1187.3
AA_ifn_alpha1	acute_cd4	FTL	(Intercept)	11.0233	10.8814	11.1652	11.1064	152.495	0	0	1182.37
AA_ifn_alpha1	acute_cd4	H3F3A	(Intercept)	9.54877	9.42381	9.67373	9.60126	150.031	0	0	1172.55
AA_ifn_alpha1	acute_cd4	RPS27A	(Intercept)	12.9896	12.8181	13.1612	12.6187	148.653	0	0	1166.98
AA_ifn_alpha1	acute_cd4	RPL8	(Intercept)	11.914	11.7562	12.0718	11.7986	148.223	0	0	1165.23
AA_ifn_alpha1	acute_cd4	RPL31	(Intercept)	10.0772	9.94307	10.2113	9.88003	147.545	0	0	1162.45
AA_ifn_alpha1	acute_cd4	RPL36	(Intercept)	12.1308	11.9688	12.2928	12.1228	147.039	0	0	1160.38
AA_ifn_alpha1	acute_cd4	RPS28	(Intercept)	12.9276	12.7532	13.1019	12.8565	145.585	0	0	1154.36
AA_ifn_alpha1	acute_cd4	RPS4X	(Intercept)	12.8479	12.6733	13.0225	12.2602	144.478	0	0	1149.74
AA_ifn_alpha1	acute_cd4	RACK1	(Intercept)	11.3448	11.1895	11.5001	11.1618	143.429	0	0	1145.32
AA_ifn_alpha1	acute_cd4	CD37	(Intercept)	9.01482	8.89063	9.13901	9.25581	142.519	0	0	1141.45
AA_ifn_alpha1	acute_cd4	CHCHD2	(Intercept)	9.12097	8.99445	9.24749	9.23039	141.545	0	0	1137.28
AA_ifn_alpha1	acute_cd4	EDF1	(Intercept)	8.65635	8.53432	8.77838	8.6093	139.278	0	0	1127.46
AA_ifn_alpha1	acute_cd4	RPL13	(Intercept)	13.3901	13.2012	13.5791	13.0273	139.141	0	0	1126.86
AA_ifn_alpha1	acute_cd4	NDUFA4	(Intercept)	8.74113	8.61668	8.86558	8.93254	137.906	0	0	1121.43
AA_ifn_alpha1	acute_cd4	RPS18	(Intercept)	12.9968	12.8116	13.182	12.795	137.789	0	0	1120.91
AA_ifn_alpha1	acute_cd4	RPL22	(Intercept)	11.2037	11.0425	11.365	11.0078	136.42	0	0	1114.82
AA_ifn_alpha1	acute_cd4	SSR4	(Intercept)	8.64934	8.5248	8.77388	8.78314	136.359	0	0	1114.55
AA_ifn_alpha1	acute_cd4	UQCRB	(Intercept)	9.29529	9.16015	9.43043	9.19444	135.048	0	0	1108.66
AA_ifn_alpha1	acute_cd4	GPSM3	(Intercept)	8.96794	8.83734	9.09853	9.02768	134.827	0	0	1107.65
AA_ifn_alpha1	acute_cd4	EEF1A1	(Intercept)	14.0641	13.8592	14.269	13.7135	134.764	0	0	1107.37
AA_ifn_alpha1	acute_cd4	RPS9	(Intercept)	11.5608	11.392	11.7296	11.3205	134.485	0	0	1106.1
AA_ifn_alpha1	acute_cd4	FXYD5	(Intercept)	10.2315	10.082	10.381	10.1841	134.379	0	0	1105.62
AA_ifn_alpha1	acute_cd4	RPL34	(Intercept)	13.0649	12.8738	13.2561	12.7427	134.209	0	0	1104.85
AA_ifn_alpha1	acute_cd4	NPM1	(Intercept)	10.0481	9.90045	10.1957	9.88568	133.662	0	0	1102.35
AA_ifn_alpha1	acute_cd4	NDUFB11	(Intercept)	8.30066	8.17829	8.42302	8.28815	133.193	0	0	1100.2
AA_ifn_alpha1	acute_cd4	OST4	(Intercept)	9.05686	8.92327	9.19044	9.10806	133.116	0	0	1099.85
AA_ifn_alpha1	acute_cd4	PPIA	(Intercept)	10.1993	10.0488	10.3498	10.2425	133.072	0	0	1099.65
AA_ifn_alpha1	acute_cd4	SSR2	(Intercept)	8.72009	8.59138	8.8488	8.62972	133.018	0	0	1099.4
AA_ifn_alpha1	acute_cd4	RPL23A	(Intercept)	11.2257	11.0598	11.3917	11.0234	132.83	0	0	1098.54
AA_ifn_alpha1	acute_cd4	COX6B1	(Intercept)	8.79194	8.66089	8.92298	8.87594	131.727	0	0	1093.44
AA_ifn_alpha1	acute_cd4	RPL36AL	(Intercept)	10.2673	10.1124	10.4221	10.187	130.164	0	0	1086.13
AA_ifn_alpha1	acute_cd4	COMMD6	(Intercept)	9.46101	9.31824	9.60378	9.34506	130.106	0	0	1085.86
AA_ifn_alpha1	acute_cd4	RPLP2	(Intercept)	11.7932	11.615	11.9714	11.4606	129.929	0	0	1085.02
AA_ifn_alpha1	acute_cd4	HINT1	(Intercept)	9.96742	9.81672	10.1181	9.84351	129.855	0	0	1084.67
AA_ifn_alpha1	acute_cd4	COX5B	(Intercept)	8.34856	8.22125	8.47587	8.68106	128.753	0	0	1079.45
AA_ifn_alpha1	acute_cd4	RPS8	(Intercept)	12.8091	12.6134	13.0049	12.5268	128.471	0	0	1078.1
AA_ifn_alpha1	acute_cd4	SUMO2	(Intercept)	8.74909	8.61535	8.88284	8.9423	128.442	0	0	1077.97
AA_ifn_alpha1	acute_cd4	ARHGDIB	(Intercept)	10.13	9.97489	10.2852	10.2512	128.193	0	0	1076.78
AA_ifn_alpha1	acute_cd4	CFL1	(Intercept)	10.4639	10.303	10.6248	10.6055	127.692	0	0	1074.38
AA_ifn_alpha1	acute_cd4	RPS14	(Intercept)	12.8822	12.6836	13.0808	12.3894	127.381	0	0	1072.88
AA_ifn_alpha1	acute_cd4	YWHAB	(Intercept)	9.08735	8.94702	9.22768	9.23506	127.146	0	0	1071.75
AA_ifn_alpha1	acute_cd4	ARPC3	(Intercept)	9.02035	8.88025	9.16044	9.20034	126.419	0	0	1068.23
AA_ifn_alpha1	acute_cd4	HNRNPA1	(Intercept)	10.1092	9.95217	10.2662	10.1072	126.4	0	0	1068.14
AA_ifn_alpha1	acute_cd4	RPL5	(Intercept)	11.683	11.5013	11.8648	11.4058	126.215	0	0	1067.24
AA_ifn_alpha1	acute_cd4	HMGB1	(Intercept)	9.19258	9.04858	9.33658	9.35123	125.34	0	0	1062.97
AA_ifn_alpha1	acute_cd4	COX7A2	(Intercept)	8.53075	8.3955	8.666	8.66796	123.841	0	0	1055.58
AA_ifn_alpha1	acute_cd4	CCNI	(Intercept)	9.36687	9.21816	9.51557	9.25199	123.673	0	0	1054.74
AA_ifn_alpha1	acute_cd4	COX6C	(Intercept)	8.82331	8.68268	8.96395	9.10372	123.181	0	0	1052.29
AA_ifn_alpha1	acute_cd4	RPS6	(Intercept)	12.1664	11.9725	12.3603	11.8298	123.173	0	0	1052.25
AA_ifn_alpha1	acute_cd4	ATP6V1G1	(Intercept)	8.69369	8.55489	8.83248	8.7728	122.982	0	0	1051.3
AA_ifn_alpha1	acute_cd4	RPL9	(Intercept)	11.7455	11.5579	11.9331	11.4449	122.938	0	0	1051.08
AA_ifn_alpha1	acute_cd4	RPS27	(Intercept)	13.2881	13.0754	13.5008	13.205	122.65	0	0	1049.64
AA_ifn_alpha1	acute_cd4	RPL27	(Intercept)	10.6753	10.5043	10.8463	10.3175	122.575	0	0	1049.27
AA_ifn_alpha1	acute_cd4	RPLP0	(Intercept)	11.8491	11.658	12.0402	11.7037	121.715	0	0	1044.93
AA_ifn_alpha1	acute_cd4	ELOB	(Intercept)	8.47154	8.33478	8.6083	8.7415	121.622	0	0	1044.46
AA_ifn_alpha1	acute_cd4	RPL39	(Intercept)	13.0863	12.872	13.3007	12.9472	119.858	0	0	1035.48
AA_ifn_alpha1	acute_cd4	ATP5F1E	(Intercept)	10.3011	10.1322	10.4699	10.4261	119.774	0	0	1035.04
AA_ifn_alpha1	acute_cd4	SPCS1	(Intercept)	7.8451	7.71576	7.97444	8.14333	119.09	0	0	1031.52
AA_ifn_alpha1	acute_cd4	UXT	(Intercept)	8.38173	8.24301	8.52044	8.04321	118.637	0	0	1029.18
AA_ifn_alpha1	acute_cd4	UQCRH	(Intercept)	8.30831	8.17065	8.44597	8.36669	118.499	0	0	1028.46
AA_ifn_alpha1	acute_cd4	EIF3G	(Intercept)	8.40399	8.26403	8.54394	8.40546	117.898	0	0	1025.33
AA_ifn_alpha1	acute_cd4	HNRNPDL	(Intercept)	8.96945	8.82	9.11889	9.11834	117.841	0	0	1025.03
AA_ifn_alpha1	acute_cd4	CALM1	(Intercept)	10.401	10.2274	10.5745	10.5088	117.683	0	0	1024.2
AA_ifn_alpha1	acute_cd4	RPS11	(Intercept)	9.91407	9.74527	10.0829	9.66251	115.314	0	0	1011.69
AA_ifn_alpha1	acute_cd4	RHOA	(Intercept)	9.00974	8.85579	9.16368	9.16573	114.91	0	0	1009.52
AA_ifn_alpha1	acute_cd4	C19orf53	(Intercept)	7.96167	7.82514	8.09819	8.08565	114.5	0	0	1007.32
AA_ifn_alpha1	acute_cd4	RPL37	(Intercept)	12.1854	11.9762	12.3946	12.0133	114.353	0	0	1006.53
AA_ifn_alpha1	acute_cd4	NDUFB9	(Intercept)	8.09095	7.95199	8.22991	8.23313	114.32	0	0	1006.35
AA_ifn_alpha1	acute_cd4	RPS5	(Intercept)	11.6976	11.4962	11.8989	11.382	114.052	0	0	1004.9
AA_ifn_alpha1	acute_cd4	TPT1	(Intercept)	12.503	12.2874	12.7185	12.1927	113.881	0	0	1003.98
AA_ifn_alpha1	acute_cd4	GABARAP	(Intercept)	8.45082	8.30453	8.59712	8.60245	113.417	0	0	1001.46
AA_ifn_alpha1	acute_cd4	ERP29	(Intercept)	8.3808	8.23563	8.52598	8.46143	113.345	0	0	1001.07
AA_ifn_alpha1	acute_cd4	GSTK1	(Intercept)	8.97469	8.81858	9.13079	9.28939	112.879	0	0	998.534
AA_ifn_alpha1	acute_cd4	TPM3	(Intercept)	8.83976	8.68519	8.99434	9.05347	112.282	0	0	995.264
AA_ifn_alpha1	acute_cd4	MYL6	(Intercept)	9.83027	9.65758	10.003	10.0657	111.765	0	0	992.422
AA_ifn_alpha1	acute_cd4	PCBP2	(Intercept)	9.75185	9.57923	9.92447	9.6734	110.918	0	0	987.731
AA_ifn_alpha1	acute_cd4	UBB	(Intercept)	8.85899	8.70209	9.0159	9.06857	110.856	0	0	987.386
AA_ifn_alpha1	acute_cd4	HIGD2A	(Intercept)	8.47376	8.32349	8.62403	8.41829	110.717	0	0	986.615
AA_ifn_alpha1	acute_cd4	RPL10A	(Intercept)	11.0631	10.8669	11.2593	10.8104	110.691	0	0	986.469
AA_ifn_alpha1	acute_cd4	LAPTM5	(Intercept)	9.31316	9.14791	9.47841	9.08161	110.655	0	0	986.269
AA_ifn_alpha1	acute_cd4	TOMM7	(Intercept)	10.011	9.83264	10.1893	9.71508	110.22	0	0	983.843
AA_ifn_alpha1	acute_cd4	RPS21	(Intercept)	12.0784	11.8628	12.2941	11.9994	109.971	0	0	982.448
AA_ifn_alpha1	acute_cd4	UBXN1	(Intercept)	8.02148	7.8781	8.16486	8.06037	109.841	0	0	981.72
AA_ifn_alpha1	acute_cd4	PPIB	(Intercept)	8.9003	8.7411	9.05949	9.25312	109.769	0	0	981.317
AA_ifn_alpha1	acute_cd4	C9orf16	(Intercept)	8.07361	7.92913	8.21809	8.03986	109.715	0	0	981.01
AA_ifn_alpha1	acute_cd4	ANAPC16	(Intercept)	8.22995	8.08171	8.37819	8.24289	109.001	0	0	976.985
AA_ifn_alpha1	acute_cd4	NDUFS5	(Intercept)	8.14969	8.00283	8.29654	8.21121	108.96	0	0	976.757
AA_ifn_alpha1	acute_cd4	PSMB1	(Intercept)	7.59714	7.46004	7.73425	7.81577	108.794	0	0	975.816
AA_ifn_alpha1	acute_cd4	DAZAP2	(Intercept)	8.87871	8.7177	9.03972	8.92944	108.271	0	0	972.845
AA_ifn_alpha1	acute_cd4	RPL7	(Intercept)	10.1564	9.97196	10.3409	9.82939	108.099	0	0	971.864
AA_ifn_alpha1	acute_cd4	RPS3A	(Intercept)	12.6021	12.3725	12.8316	12.1956	107.805	0	0	970.19
AA_ifn_alpha1	acute_cd4	LAMTOR4	(Intercept)	7.9065	7.76237	8.05063	7.97466	107.706	0	0	969.62
AA_ifn_alpha1	acute_cd4	GAPDH	(Intercept)	10.3876	10.1978	10.5774	10.6202	107.453	0	0	968.173
AA_ifn_alpha1	acute_cd4	EIF3H	(Intercept)	8.55414	8.39759	8.71068	8.4289	107.287	0	0	967.219
AA_ifn_alpha1	acute_cd4	COX8A	(Intercept)	8.19558	8.04544	8.34572	8.35899	107.176	0	0	966.58
AA_ifn_alpha1	acute_cd4	PSME1	(Intercept)	9.19376	9.02512	9.36241	9.40267	107.035	0	0	965.772
AA_ifn_alpha1	acute_cd4	RPSA	(Intercept)	11.4812	11.2693	11.6931	11.2338	106.391	0	0	962.052
AA_ifn_alpha1	acute_cd4	TMA7	(Intercept)	9.77305	9.5926	9.9535	9.75579	106.336	0	0	961.733
AA_ifn_alpha1	acute_cd4	RTRAF	(Intercept)	7.54266	7.40331	7.68202	7.54445	106.267	0	0	961.329
AA_ifn_alpha1	acute_cd4	SAP18	(Intercept)	7.99303	7.84513	8.14094	8.18807	106.107	0	0	960.4
AA_ifn_alpha1	acute_cd4	SKP1	(Intercept)	8.52163	8.36376	8.6795	8.71995	105.981	0	0	959.67
AA_ifn_alpha1	acute_cd4	ACTB	(Intercept)	12.6166	12.3827	12.8505	12.8122	105.912	0	0	959.267
AA_ifn_alpha1	acute_cd4	EIF3M	(Intercept)	7.4975	7.35829	7.63671	7.42158	105.743	0	0	958.283
AA_ifn_alpha1	acute_cd4	RPS16	(Intercept)	11.1347	10.9279	11.3414	10.876	105.732	0	0	958.219
AA_ifn_alpha1	acute_cd4	MYL12B	(Intercept)	8.9698	8.80203	9.13758	9.35124	104.97	0	0	953.765
AA_ifn_alpha1	acute_cd4	S100A6	(Intercept)	10.242	10.0503	10.4338	10.6601	104.851	0	0	953.068
AA_ifn_alpha1	acute_cd4	RPL3	(Intercept)	12.2796	12.0496	12.5097	11.8241	104.808	0	0	952.814
AA_ifn_alpha1	acute_cd4	CDC37	(Intercept)	7.60409	7.46152	7.74667	7.7948	104.717	0	0	952.276
AA_ifn_alpha1	acute_cd4	EVL	(Intercept)	9.06536	8.8953	9.23543	9.04438	104.658	0	0	951.929
AA_ifn_alpha1	acute_cd4	MIF	(Intercept)	9.29975	9.12474	9.47477	9.55538	104.33	0	0	949.997
AA_ifn_alpha1	acute_cd4	CD3D	(Intercept)	9.30636	9.13107	9.48165	9.37648	104.239	0	0	949.461
AA_ifn_alpha1	acute_cd4	ATP5MC3	(Intercept)	7.93346	7.78399	8.08294	8.08191	104.208	0	0	949.276
AA_ifn_alpha1	acute_cd4	ARPC2	(Intercept)	9.17395	8.9997	9.34821	9.27975	103.365	0	0	944.273
AA_ifn_alpha1	acute_cd4	YWHAZ	(Intercept)	8.94279	8.77271	9.11286	9.18767	103.238	0	0	943.515
AA_ifn_alpha1	acute_cd4	LSM7	(Intercept)	7.77653	7.62817	7.92488	7.87052	102.919	0	0	941.609
AA_ifn_alpha1	acute_cd4	UBC	(Intercept)	10.082	9.8883	10.2756	10.2229	102.212	0	0	937.366
AA_ifn_alpha1	acute_cd4	PNISR	(Intercept)	8.06195	7.90686	8.21704	8.02724	102.062	0	0	936.459
AA_ifn_alpha1	acute_cd4	APRT	(Intercept)	8.62052	8.45445	8.78659	8.59819	101.918	0	0	935.592
AA_ifn_alpha1	acute_cd4	COX6A1	(Intercept)	8.51266	8.3481	8.67721	8.81044	101.569	0	0	933.476
AA_ifn_alpha1	acute_cd4	MORF4L1	(Intercept)	7.90975	7.75678	8.06271	8.03873	101.527	0	0	933.226
AA_ifn_alpha1	acute_cd4	SOD1	(Intercept)	8.45398	8.28936	8.6186	8.75862	100.83	0	0	928.983
AA_ifn_alpha1	acute_cd4	SF3B5	(Intercept)	7.59273	7.44478	7.74068	7.57266	100.758	0	0	928.546
AA_ifn_alpha1	acute_cd4	UFC1	(Intercept)	7.62672	7.47672	7.77672	7.5701	99.8286	0	0	922.84
AA_ifn_alpha1	acute_cd4	UQCR11	(Intercept)	8.68862	8.51762	8.85961	8.82108	99.7655	0	0	922.451
AA_ifn_alpha1	acute_cd4	EIF1	(Intercept)	11.214	10.9933	11.4347	11.0133	99.7627	0	0	922.434
AA_ifn_alpha1	acute_cd4	RWDD1	(Intercept)	7.54839	7.39955	7.69722	7.58791	99.5769	0	0	921.287
AA_ifn_alpha1	acute_cd4	ATP5IF1	(Intercept)	7.93459	7.77804	8.09114	8.0564	99.5154	0	0	920.907
AA_ifn_alpha1	acute_cd4	RPL21	(Intercept)	11.5318	11.304	11.7596	11.1867	99.4065	0	0	920.233
AA_ifn_alpha1	acute_cd4	UBE2D3	(Intercept)	8.40553	8.23948	8.57158	8.57288	99.3862	0	0	920.108
AA_ifn_alpha1	acute_cd4	HNRNPK	(Intercept)	8.22494	8.06217	8.38772	8.45491	99.2097	0	0	919.014
AA_ifn_alpha1	acute_cd4	SON	(Intercept)	8.5617	8.39197	8.73142	8.69129	99.0421	0	0	917.974
AA_ifn_alpha1	acute_cd4	EEF1B2	(Intercept)	11.0625	10.8428	11.2822	10.6738	98.8698	0	0	916.903
AA_ifn_alpha1	acute_cd4	MALAT1	(Intercept)	13.4817	13.2132	13.7502	13.6957	98.5865	0	0	915.139
AA_ifn_alpha1	acute_cd4	CNBP	(Intercept)	8.62192	8.44981	8.79403	8.85429	98.3591	0	0	913.718
AA_ifn_alpha1	acute_cd4	PFN1	(Intercept)	11.2483	11.0234	11.4732	11.3141	98.2055	0	0	912.757
AA_ifn_alpha1	acute_cd4	PARK7	(Intercept)	7.8677	7.7101	8.02529	7.88033	98.0195	0	0	911.592
AA_ifn_alpha1	acute_cd4	ATP5PF	(Intercept)	7.49775	7.34739	7.6481	7.65943	97.9066	0	0	910.883
AA_ifn_alpha1	acute_cd4	C11orf58	(Intercept)	7.41814	7.26894	7.56734	7.70557	97.6167	0	0	909.06
AA_ifn_alpha1	acute_cd4	HNRNPA2B1	(Intercept)	9.08803	8.90459	9.27147	9.32081	97.2704	0	0	906.876
AA_ifn_alpha1	acute_cd4	H3F3B	(Intercept)	10.6181	10.4036	10.8326	10.8733	97.1962	0	0	906.407
AA_ifn_alpha1	acute_cd4	NDUFA1	(Intercept)	8.15741	7.99248	8.32235	8.33548	97.107	0	0	905.842
AA_ifn_alpha1	acute_cd4	C12orf57	(Intercept)	9.21238	9.02568	9.39908	8.96868	96.8797	0	0	904.402
AA_ifn_alpha1	acute_cd4	HLA-E	(Intercept)	10.4525	10.2402	10.6648	10.5697	96.6696	0	0	903.068
AA_ifn_alpha1	acute_cd4	SH3BGRL3	(Intercept)	10.9525	10.7287	11.1763	11.0961	96.0924	0	0	899.389
AA_ifn_alpha1	acute_cd4	RPL38	(Intercept)	10.3627	10.1496	10.5757	10.2802	95.4919	0	0	895.54
AA_ifn_alpha1	acute_cd4	MYL12A	(Intercept)	10.1726	9.96335	10.3819	10.6861	95.4293	0	0	895.137
AA_ifn_alpha1	acute_cd4	EIF3F	(Intercept)	9.05249	8.86592	9.23906	8.67091	95.2638	0	0	894.071
AA_ifn_alpha1	acute_cd4	RPL23	(Intercept)	9.14036	8.95166	9.32905	8.9354	95.1068	0	0	893.059
AA_ifn_alpha1	acute_cd4	PRR13	(Intercept)	8.13164	7.96321	8.30006	8.3705	94.7948	0	0	891.041
AA_ifn_alpha1	acute_cd4	RPL27A	(Intercept)	9.85426	9.6499	10.0586	9.58473	94.6732	0	0	890.253
AA_ifn_alpha1	acute_cd4	SEC61B	(Intercept)	7.90036	7.7361	8.06462	8.22392	94.4345	0	0	888.705
AA_ifn_alpha1	acute_cd4	AES	(Intercept)	8.73682	8.55516	8.91847	8.72672	94.43	0	0	888.676
AA_ifn_alpha1	acute_cd4	RPL37A	(Intercept)	10.6774	10.4545	10.9002	10.6231	94.0814	0	0	886.406
AA_ifn_alpha1	acute_cd4	NDUFB4	(Intercept)	7.52178	7.36476	7.6788	7.70618	94.0546	0	0	886.231
AA_ifn_alpha1	acute_cd4	SLC25A6	(Intercept)	9.25019	9.05655	9.44383	9.07197	93.7936	0	0	884.527
AA_ifn_alpha1	acute_cd4	VIM	(Intercept)	10.5365	10.3154	10.7575	10.8729	93.5963	0	0	883.235
AA_ifn_alpha1	acute_cd4	TOMM20	(Intercept)	7.94427	7.77717	8.11137	7.84948	93.3429	0	0	881.573
AA_ifn_alpha1	acute_cd4	SRSF5	(Intercept)	8.53845	8.35863	8.71828	8.62021	93.2262	0	0	880.806
AA_ifn_alpha1	acute_cd4	OAZ1	(Intercept)	9.14079	8.94781	9.33377	9.27699	92.9979	0	0	879.303
AA_ifn_alpha1	acute_cd4	UBE2D2	(Intercept)	8.07736	7.9066	8.24813	8.12943	92.8702	0	0	878.461
AA_ifn_alpha1	acute_cd4	UQCRQ	(Intercept)	7.37956	7.22339	7.53572	7.67639	92.7794	0	0	877.861
AA_ifn_alpha1	acute_cd4	PGK1	(Intercept)	8.07056	7.89911	8.242	8.22574	92.4262	0	0	875.524
AA_ifn_alpha1	acute_cd4	SUB1	(Intercept)	8.62116	8.43749	8.80483	8.93415	92.1583	0	0	873.745
AA_ifn_alpha1	acute_cd4	MRPS21	(Intercept)	7.41339	7.25538	7.57139	7.59961	92.1193	0	0	873.486
AA_ifn_alpha1	acute_cd4	ANP32B	(Intercept)	8.38076	8.20212	8.55939	8.28194	92.1135	0	0	873.447
AA_ifn_alpha1	acute_cd4	PSMA7	(Intercept)	7.87724	7.70877	8.04571	8.16833	91.8023	0	0	871.374
AA_ifn_alpha1	acute_cd4	ARF5	(Intercept)	7.64384	7.47961	7.80806	7.60578	91.3879	0	0	868.604
AA_ifn_alpha1	acute_cd4	SELENOW	(Intercept)	7.85713	7.68804	8.02622	8.00889	91.2339	0	0	867.571
AA_ifn_alpha1	acute_cd4	KRTCAP2	(Intercept)	8.07492	7.90089	8.24894	8.35935	91.1027	0	0	866.691
AA_ifn_alpha1	acute_cd4	TSPO	(Intercept)	8.05196	7.87804	8.22587	8.12704	90.9019	0	0	865.34
AA_ifn_alpha1	acute_cd4	SH3BGRL	(Intercept)	7.28869	7.13085	7.44654	7.47876	90.6603	0	0	863.712
AA_ifn_alpha1	acute_cd4	TMEM258	(Intercept)	8.01722	7.84345	8.191	8.28859	90.5828	0	0	863.188
AA_ifn_alpha1	acute_cd4	ARHGDIA	(Intercept)	7.58462	7.41974	7.7495	7.83387	90.3179	0	0	861.396
AA_ifn_alpha1	acute_cd4	SNU13	(Intercept)	7.32694	7.16755	7.48634	7.69326	90.2535	0	0	860.96
AA_ifn_alpha1	acute_cd4	TCEA1	(Intercept)	7.3173	7.15803	7.47657	7.43809	90.203	0	0	860.618
AA_ifn_alpha1	acute_cd4	CIB1	(Intercept)	7.81462	7.64402	7.98521	7.90043	89.94	0	0	858.832
AA_ifn_alpha1	acute_cd4	STK4	(Intercept)	7.80535	7.6349	7.9758	7.93746	89.9088	0	0	858.62
AA_ifn_alpha1	acute_cd4	HNRNPA3	(Intercept)	7.81478	7.64381	7.98575	8.09464	89.7433	0	0	857.493
AA_ifn_alpha1	acute_cd4	GPX4	(Intercept)	8.02617	7.8504	8.20194	8.00639	89.6551	0	0	856.893
AA_ifn_alpha1	acute_cd4	LIMD2	(Intercept)	8.72732	8.53502	8.91963	8.88722	89.1031	0	0	853.118
AA_ifn_alpha1	acute_cd4	SLC25A3	(Intercept)	8.0152	7.83785	8.19255	8.00405	88.7352	0	0	850.59
AA_ifn_alpha1	acute_cd4	SLC25A5	(Intercept)	8.09402	7.91465	8.2734	7.92094	88.5946	0	0	849.622
AA_ifn_alpha1	acute_cd4	PABPC1	(Intercept)	10.1933	9.96671	10.4199	9.99369	88.3196	0	0	847.724
AA_ifn_alpha1	acute_cd4	UBL5	(Intercept)	8.30982	8.12493	8.49471	8.45793	88.2443	0	0	847.203
AA_ifn_alpha1	acute_cd4	OCIAD2	(Intercept)	7.30136	7.13869	7.46404	7.41409	88.123	0	0	846.364
AA_ifn_alpha1	acute_cd4	CAPZB	(Intercept)	8.47109	8.28235	8.65984	8.52224	88.1213	0	0	846.351
AA_ifn_alpha1	acute_cd4	CIRBP	(Intercept)	9.09509	8.89208	9.29811	9.07672	87.961	0	0	845.24
AA_ifn_alpha1	acute_cd4	TMEM219	(Intercept)	6.92302	6.76847	7.07757	7.18089	87.9493	0	0	845.159
AA_ifn_alpha1	acute_cd4	HNRNPC	(Intercept)	8.05454	7.87452	8.23456	8.21661	87.8473	0	0	844.451
AA_ifn_alpha1	acute_cd4	COX7B	(Intercept)	7.58623	7.41614	7.75633	7.8166	87.5681	0	0	842.508
AA_ifn_alpha1	acute_cd4	SEPT6	(Intercept)	7.89144	7.71446	8.06843	7.68479	87.544	0	0	842.341
AA_ifn_alpha1	acute_cd4	UQCR10	(Intercept)	7.97556	7.79617	8.15494	8.39235	87.2945	0	0	840.6
AA_ifn_alpha1	acute_cd4	CDC42	(Intercept)	8.26088	8.07508	8.44669	8.38638	87.2929	0	0	840.589
AA_ifn_alpha1	acute_cd4	CD52	(Intercept)	10.4507	10.2156	10.6857	10.3429	87.2805	0	0	840.502
AA_ifn_alpha1	acute_cd4	ST13	(Intercept)	7.90821	7.72964	8.08679	7.70316	86.9509	0	0	838.195
AA_ifn_alpha1	acute_cd4	PEBP1	(Intercept)	7.7102	7.5358	7.88459	7.93357	86.8053	0	0	837.174
AA_ifn_alpha1	acute_cd4	NSA2	(Intercept)	7.96937	7.78906	8.14967	7.87673	86.7814	0	0	837.006
AA_ifn_alpha1	acute_cd4	SARAF	(Intercept)	10.1984	9.9673	10.4295	10.2641	86.6465	0	0	836.058
AA_ifn_alpha1	acute_cd4	RNPS1	(Intercept)	6.99253	6.8338	7.15126	7.18032	86.4945	0	0	834.988
AA_ifn_alpha1	acute_cd4	SF3B2	(Intercept)	7.46765	7.29772	7.63757	7.69915	86.2862	0	0	833.518
AA_ifn_alpha1	acute_cd4	NDUFB10	(Intercept)	7.55613	7.38361	7.72865	7.61474	85.9947	0	0	831.458
AA_ifn_alpha1	acute_cd4	FIS1	(Intercept)	7.32834	7.16083	7.49584	7.39984	85.9004	0	0	830.789
AA_ifn_alpha1	acute_cd4	GTF3A	(Intercept)	7.96819	7.78606	8.15032	7.87491	85.8999	0	0	830.786
AA_ifn_alpha1	acute_cd4	HCLS1	(Intercept)	7.9857	7.8028	8.16861	8.20757	85.7231	0	0	829.531
AA_ifn_alpha1	acute_cd4	LDHB	(Intercept)	9.66523	9.44378	9.88668	9.549	85.6926	0	0	829.315
AA_ifn_alpha1	acute_cd4	COX14	(Intercept)	6.92127	6.76259	7.07996	7.21582	85.6376	0	0	828.924
AA_ifn_alpha1	acute_cd4	VPS28	(Intercept)	7.2452	7.07909	7.41131	7.43261	85.6369	0	0	828.919
AA_ifn_alpha1	acute_cd4	HLA-A	(Intercept)	11.1223	10.8673	11.3774	11.3981	85.6295	0	0	828.867
AA_ifn_alpha1	acute_cd4	TBCA	(Intercept)	7.7232	7.54602	7.90038	7.85959	85.5841	0	0	828.543
AA_ifn_alpha1	acute_cd4	ISCU	(Intercept)	7.30664	7.13863	7.47465	7.56536	85.3865	0	0	827.137
AA_ifn_alpha1	acute_cd4	CD44	(Intercept)	7.83762	7.65708	8.01815	7.87898	85.2374	0	0	826.074
AA_ifn_alpha1	acute_cd4	NDUFA2	(Intercept)	6.92599	6.76605	7.08594	7.15644	85.0219	0	0	824.534
AA_ifn_alpha1	acute_cd4	MT-CO2	(Intercept)	12.5662	12.2758	12.8565	12.3069	84.9792	0	0	824.228
AA_ifn_alpha1	acute_cd4	EID1	(Intercept)	7.9377	7.75384	8.12155	8.03053	84.7694	0	0	822.725
AA_ifn_alpha1	acute_cd4	SEPT1	(Intercept)	7.61601	7.43953	7.79248	7.71725	84.7342	0	0	822.473
AA_ifn_alpha1	acute_cd4	ATP6V1F	(Intercept)	7.0451	6.88157	7.20863	7.29413	84.5862	0	0	821.41
AA_ifn_alpha1	acute_cd4	SF3B6	(Intercept)	7.03051	6.86695	7.19408	7.35966	84.393	0	0	820.02
AA_ifn_alpha1	acute_cd4	EEF2	(Intercept)	10.2072	9.96968	10.4447	9.88431	84.3774	0	0	819.908
AA_ifn_alpha1	acute_cd4	SRRM1	(Intercept)	7.84416	7.66087	8.02746	7.92263	84.0237	0	0	817.355
AA_ifn_alpha1	acute_cd4	FTH1	(Intercept)	11.2387	10.976	11.5014	11.1757	83.9895	0	0	817.108
AA_ifn_alpha1	acute_cd4	GUK1	(Intercept)	8.24801	8.05497	8.44104	8.40566	83.8916	0	0	816.399
AA_ifn_alpha1	acute_cd4	NDUFB2	(Intercept)	7.86904	7.6848	8.05328	8.10134	83.8586	0	0	816.16
AA_ifn_alpha1	acute_cd4	ARF1	(Intercept)	7.95933	7.77217	8.1465	8.22324	83.4953	0	0	813.524
AA_ifn_alpha1	acute_cd4	DYNLRB1	(Intercept)	7.10494	6.93751	7.27237	7.372	83.3173	0	0	812.229
AA_ifn_alpha1	acute_cd4	SEPT9	(Intercept)	7.77093	7.58737	7.95449	7.67944	83.1203	0	0	810.792
AA_ifn_alpha1	acute_cd4	HLA-B	(Intercept)	12.5353	12.2388	12.8317	12.4288	83.0156	0	0	810.028
AA_ifn_alpha1	acute_cd4	PRRC2C	(Intercept)	7.90461	7.7173	8.09193	7.98301	82.8538	0	0	808.845
AA_ifn_alpha1	acute_cd4	MDH2	(Intercept)	7.28781	7.115	7.46062	7.32608	82.8016	0	0	808.463
AA_ifn_alpha1	acute_cd4	MBNL1	(Intercept)	8.03701	7.84465	8.22937	8.12277	82.0326	0	0	802.808
AA_ifn_alpha1	acute_cd4	NEDD8	(Intercept)	7.46847	7.28965	7.6473	7.53143	81.9998	0	0	802.565
AA_ifn_alpha1	acute_cd4	FYB1	(Intercept)	8.83771	8.62608	9.04934	8.88065	81.9921	0	0	802.508
AA_ifn_alpha1	acute_cd4	ATP6AP2	(Intercept)	6.77293	6.61017	6.93569	6.92353	81.7032	0	0	800.371
AA_ifn_alpha1	acute_cd4	EIF3D	(Intercept)	7.43509	7.25618	7.614	7.32019	81.5958	0	0	799.575
AA_ifn_alpha1	acute_cd4	KMT2E	(Intercept)	7.78868	7.60086	7.97651	7.77965	81.4198	0	0	798.267
AA_ifn_alpha1	acute_cd4	ERH	(Intercept)	7.27783	7.10222	7.45344	7.65757	81.3699	0	0	797.896
AA_ifn_alpha1	acute_cd4	S100A10	(Intercept)	9.58231	9.35084	9.81379	9.8745	81.2783	0	0	797.215
AA_ifn_alpha1	acute_cd4	DDX5	(Intercept)	9.62376	9.39127	9.85626	9.60278	81.2717	0	0	797.166
AA_ifn_alpha1	acute_cd4	S100A4	(Intercept)	11.2285	10.9568	11.5002	11.5431	81.1435	0	0	796.211
AA_ifn_alpha1	acute_cd4	TCF25	(Intercept)	7.6072	7.42307	7.79133	7.74906	81.1145	0	0	795.994
AA_ifn_alpha1	acute_cd4	NCL	(Intercept)	8.04084	7.8462	8.23547	8.34883	81.1133	0	0	795.986
AA_ifn_alpha1	acute_cd4	ATP5F1C	(Intercept)	7.17432	7.0006	7.34803	7.25789	81.0872	0	0	795.791
AA_ifn_alpha1	acute_cd4	HMGN2	(Intercept)	8.35394	8.15112	8.55675	8.62297	80.8722	0	0	794.185
AA_ifn_alpha1	acute_cd4	RPL4	(Intercept)	10.3471	10.0954	10.5989	9.97686	80.6828	0	0	792.768
AA_ifn_alpha1	acute_cd4	CORO1A	(Intercept)	9.53262	9.30045	9.76478	9.62765	80.6172	0	0	792.276
AA_ifn_alpha1	acute_cd4	SRSF11	(Intercept)	7.35747	7.17817	7.53678	7.38974	80.566	0	0	791.892
AA_ifn_alpha1	acute_cd4	CALM2	(Intercept)	7.98058	7.78606	8.17511	8.42484	80.5502	0	0	791.773
AA_ifn_alpha1	acute_cd4	ICAM3	(Intercept)	8.11395	7.91613	8.31177	7.84536	80.5325	0	0	791.641
AA_ifn_alpha1	acute_cd4	TNFRSF14	(Intercept)	7.26461	7.08737	7.44184	7.15957	80.4766	0	0	791.221
AA_ifn_alpha1	acute_cd4	TPI1	(Intercept)	8.10272	7.90414	8.3013	8.2451	80.1115	0	0	788.475
AA_ifn_alpha1	acute_cd4	SRSF3	(Intercept)	7.34476	7.16406	7.52545	7.50612	79.8072	0	0	786.177
AA_ifn_alpha1	acute_cd4	EIF3E	(Intercept)	8.82254	8.60434	9.04075	8.63665	79.3844	0	0	782.972
AA_ifn_alpha1	acute_cd4	LDHA	(Intercept)	8.27815	8.07326	8.48303	8.51408	79.3278	0	0	782.542
AA_ifn_alpha1	acute_cd4	POLR1D	(Intercept)	7.37886	7.19618	7.56153	7.3857	79.3078	0	0	782.39
AA_ifn_alpha1	acute_cd4	ACAP1	(Intercept)	7.69806	7.50745	7.88866	7.76393	79.2957	0	0	782.298
AA_ifn_alpha1	acute_cd4	ATP5F1B	(Intercept)	7.57697	7.3892	7.76474	7.85277	79.2279	0	0	781.782
AA_ifn_alpha1	acute_cd4	SUMO1	(Intercept)	7.04341	6.86862	7.21819	7.28375	79.1205	0	0	780.964
AA_ifn_alpha1	acute_cd4	ITM2B	(Intercept)	9.77854	9.53552	10.0216	9.82211	79.0031	0	0	780.069
AA_ifn_alpha1	acute_cd4	EPC1	(Intercept)	7.97078	7.77265	8.16891	8.0583	78.9878	0	0	779.952
AA_ifn_alpha1	acute_cd4	SYF2	(Intercept)	7.17583	6.99744	7.35421	7.26399	78.981	0	0	779.901
AA_ifn_alpha1	acute_cd4	MED10	(Intercept)	7.35761	7.17457	7.54065	7.33179	78.922	0	0	779.45
AA_ifn_alpha1	acute_cd4	SERBP1	(Intercept)	7.46884	7.28302	7.65466	7.64013	78.918	0	0	779.42
AA_ifn_alpha1	acute_cd4	PTGES3	(Intercept)	7.93239	7.73501	8.12978	8.21934	78.904	0	0	779.313
AA_ifn_alpha1	acute_cd4	TRBC2	(Intercept)	8.55168	8.33888	8.76448	8.55524	78.903	0	0	779.305
AA_ifn_alpha1	acute_cd4	TMEM14B	(Intercept)	6.86157	6.69031	7.03284	7.04063	78.662	0	0	777.462
AA_ifn_alpha1	acute_cd4	SSBP1	(Intercept)	7.35079	7.16709	7.53449	7.44658	78.5656	0	0	776.723
AA_ifn_alpha1	acute_cd4	TMEM59	(Intercept)	7.53446	7.34584	7.72307	7.87057	78.4296	0	0	775.68
AA_ifn_alpha1	acute_cd4	HNRNPU	(Intercept)	7.62317	7.43226	7.81409	7.82417	78.3982	0	0	775.439
AA_ifn_alpha1	acute_cd4	CALM3	(Intercept)	7.49395	7.30618	7.68171	7.70725	78.3611	0	0	775.154
AA_ifn_alpha1	acute_cd4	RAD23A	(Intercept)	6.98507	6.81005	7.16009	7.07808	78.36	0	0	775.145
AA_ifn_alpha1	acute_cd4	VDAC2	(Intercept)	6.85325	6.68152	7.02498	6.97661	78.3543	0	0	775.102
AA_ifn_alpha1	acute_cd4	PSMB6	(Intercept)	7.00337	6.8277	7.17905	7.2019	78.2722	0	0	774.471
AA_ifn_alpha1	acute_cd4	AURKAIP1	(Intercept)	6.90082	6.72708	7.07456	7.10626	77.9843	0	0	772.253
AA_ifn_alpha1	acute_cd4	TOMM22	(Intercept)	7.0148	6.83812	7.19148	6.93642	77.955	0	0	772.027
AA_ifn_alpha1	acute_cd4	SELENOF	(Intercept)	6.95138	6.77602	7.12675	7.18193	77.8288	0	0	771.053
AA_ifn_alpha1	acute_cd4	NHP2	(Intercept)	7.04739	6.86951	7.22528	7.04259	77.7856	0	0	770.719
AA_ifn_alpha1	acute_cd4	UBE2I	(Intercept)	7.02367	6.84632	7.20102	7.27679	77.7555	0	0	770.486
AA_ifn_alpha1	acute_cd4	SEC62	(Intercept)	7.21978	7.03715	7.40241	7.5336	77.6167	0	0	769.411
AA_ifn_alpha1	acute_cd4	ENO1	(Intercept)	7.95006	7.74858	8.15154	8.13689	77.4729	0	0	768.296
AA_ifn_alpha1	acute_cd4	ATP5F1A	(Intercept)	7.43858	7.24999	7.62716	7.32896	77.4443	0	0	768.075
AA_ifn_alpha1	acute_cd4	ARHGEF1	(Intercept)	7.59117	7.39866	7.78368	7.57982	77.4212	0	0	767.895
AA_ifn_alpha1	acute_cd4	HSP90AB1	(Intercept)	9.00046	8.77151	9.22941	9.20033	77.1852	0	0	766.061
AA_ifn_alpha1	acute_cd4	TAGLN2	(Intercept)	9.07653	8.84547	9.30758	9.1474	77.1278	0	0	765.615
AA_ifn_alpha1	acute_cd4	GHITM	(Intercept)	6.86736	6.69243	7.0423	7.16827	77.0767	0	0	765.216
AA_ifn_alpha1	acute_cd4	PA2G4	(Intercept)	7.10235	6.92118	7.28351	7.15069	76.9727	0	0	764.405
AA_ifn_alpha1	acute_cd4	ARGLU1	(Intercept)	7.51249	7.3202	7.70478	7.64974	76.7079	0	0	762.337
AA_ifn_alpha1	acute_cd4	PSMC5	(Intercept)	7.10503	6.92317	7.28689	7.24561	76.7078	0	0	762.336
AA_ifn_alpha1	acute_cd4	ATP5MD	(Intercept)	7.99504	7.79036	8.19972	8.31112	76.6926	0	0	762.217
AA_ifn_alpha1	acute_cd4	LAMTOR1	(Intercept)	6.91373	6.73672	7.09073	7.07431	76.6898	0	0	762.195
AA_ifn_alpha1	acute_cd4	ACP1	(Intercept)	6.70532	6.533	6.87763	6.80756	76.4026	0	0	759.944
AA_ifn_alpha1	acute_cd4	NDUFB7	(Intercept)	7.22117	7.03554	7.4068	7.37902	76.3779	0	0	759.75
AA_ifn_alpha1	acute_cd4	DAD1	(Intercept)	7.6198	7.42369	7.81591	7.87527	76.2883	0	0	759.047
AA_ifn_alpha1	acute_cd4	RARRES3	(Intercept)	8.41035	8.19372	8.62698	8.50527	76.2258	0	0	758.556
AA_ifn_alpha1	acute_cd4	IKZF1	(Intercept)	7.32594	7.13717	7.5147	7.49593	76.1994	0	0	758.348
AA_ifn_alpha1	acute_cd4	SIVA1	(Intercept)	6.75315	6.57888	6.92743	6.94849	76.0822	0	0	757.425
AA_ifn_alpha1	acute_cd4	SEPT7	(Intercept)	7.86257	7.65958	8.06555	8.05969	76.0521	0	0	757.188
AA_ifn_alpha1	acute_cd4	NDUFS8	(Intercept)	6.66996	6.49755	6.84238	6.91552	75.9561	0	0	756.431
AA_ifn_alpha1	acute_cd4	RGS10	(Intercept)	7.72371	7.52382	7.92361	7.75296	75.862	0	0	755.688
AA_ifn_alpha1	acute_cd4	RPN2	(Intercept)	6.9529	6.77258	7.13323	7.27759	75.7042	0	0	754.441
AA_ifn_alpha1	acute_cd4	ATP5MF	(Intercept)	7.63771	7.4395	7.83593	7.93882	75.6537	0	0	754.041
AA_ifn_alpha1	acute_cd4	HNRNPR	(Intercept)	6.85283	6.67492	7.03074	7.00897	75.6262	0	0	753.823
AA_ifn_alpha1	acute_cd4	PRDX2	(Intercept)	7.58888	7.39138	7.78638	7.79965	75.4425	0	0	752.368
AA_ifn_alpha1	acute_cd4	COX5A	(Intercept)	7.62584	7.42728	7.82441	7.71885	75.4047	0	0	752.068
AA_ifn_alpha1	acute_cd4	C4orf3	(Intercept)	7.432	7.23848	7.62553	7.77863	75.4015	0	0	752.042
AA_ifn_alpha1	acute_cd4	LSP1	(Intercept)	8.85912	8.62837	9.08987	8.90299	75.3799	0	0	751.871
AA_ifn_alpha1	acute_cd4	SMIM26	(Intercept)	6.91183	6.73175	7.0919	7.08146	75.3623	0	0	751.731
AA_ifn_alpha1	acute_cd4	SPOCK2	(Intercept)	7.91171	7.70523	8.11818	8.01665	75.2328	0	0	750.702
AA_ifn_alpha1	acute_cd4	AP2M1	(Intercept)	6.83487	6.65637	7.01337	7.03679	75.1786	0	0	750.271
AA_ifn_alpha1	acute_cd4	HSP90B1	(Intercept)	7.88946	7.68336	8.09556	8.14331	75.1593	0	0	750.117
AA_ifn_alpha1	acute_cd4	RHOG	(Intercept)	7.34916	7.15712	7.5412	7.57085	75.1369	0	0	749.939
AA_ifn_alpha1	acute_cd4	GYPC	(Intercept)	8.24495	8.02935	8.46056	8.17971	75.0821	0	0	749.503
AA_ifn_alpha1	acute_cd4	NUCKS1	(Intercept)	7.25506	7.06487	7.44524	7.29409	74.8988	0	0	748.041
AA_ifn_alpha1	acute_cd4	EMP3	(Intercept)	9.12937	8.89003	9.3687	9.53276	74.8934	0	0	747.998
AA_ifn_alpha1	acute_cd4	SNRPA	(Intercept)	6.90285	6.72158	7.08412	7.02105	74.7669	0	0	746.987
AA_ifn_alpha1	acute_cd4	ACTG1	(Intercept)	10.6487	10.3689	10.9285	10.5823	74.7183	0	0	746.599
AA_ifn_alpha1	acute_cd4	ZC3H15	(Intercept)	7.03145	6.84642	7.21648	7.19174	74.6136	0	0	745.761
AA_ifn_alpha1	acute_cd4	DDX24	(Intercept)	7.66659	7.46481	7.86837	8.07231	74.6004	0	0	745.656
AA_ifn_alpha1	acute_cd4	RPS19BP1	(Intercept)	6.46127	6.2911	6.63144	6.7278	74.5478	0	0	745.235
AA_ifn_alpha1	acute_cd4	VAMP8	(Intercept)	7.48034	7.28255	7.67812	7.78675	74.2587	0	0	742.914
AA_ifn_alpha1	acute_cd4	METTL26	(Intercept)	6.86407	6.68233	7.0458	7.09319	74.1563	0	0	742.091
AA_ifn_alpha1	acute_cd4	VAPA	(Intercept)	6.90812	6.7248	7.09144	7.01714	73.9872	0	0	740.728
AA_ifn_alpha1	acute_cd4	OTUB1	(Intercept)	6.86279	6.6804	7.04518	7.13885	73.8768	0	0	739.837
AA_ifn_alpha1	acute_cd4	RAC2	(Intercept)	9.17293	8.92902	9.41685	9.4317	73.8368	0	0	739.514
AA_ifn_alpha1	acute_cd4	RPL13A	(Intercept)	10.1283	9.85891	10.3976	9.85965	73.8283	0	0	739.446
AA_ifn_alpha1	acute_cd4	EIF4B	(Intercept)	7.94631	7.73494	8.15769	7.6739	73.8123	0	0	739.317
AA_ifn_alpha1	acute_cd4	RPL26	(Intercept)	11.4183	11.1137	11.723	10.9985	73.592	0	0	737.534
AA_ifn_alpha1	acute_cd4	HSP90AA1	(Intercept)	9.34323	9.09373	9.59272	9.50046	73.5265	0	0	737.004
AA_ifn_alpha1	acute_cd4	RBM39	(Intercept)	7.93541	7.72316	8.14766	8.09325	73.4075	0	0	736.039
AA_ifn_alpha1	acute_cd4	TMBIM6	(Intercept)	7.91209	7.70026	8.12393	8.33783	73.3343	0	0	735.444
AA_ifn_alpha1	acute_cd4	POLR2L	(Intercept)	7.67836	7.47243	7.88429	7.84248	73.2077	0	0	734.415
AA_ifn_alpha1	acute_cd4	PRDX5	(Intercept)	6.93323	6.74708	7.11939	7.28098	73.1253	0	0	733.745
AA_ifn_alpha1	acute_cd4	C9orf78	(Intercept)	7.38386	7.18539	7.58233	7.43396	73.0449	0	0	733.09
AA_ifn_alpha1	acute_cd4	SELENOH	(Intercept)	7.60822	7.40362	7.81282	7.655	73.0114	0	0	732.817
AA_ifn_alpha1	acute_cd4	CD3G	(Intercept)	8.19912	7.97812	8.42012	8.28275	72.8425	0	0	731.439
AA_ifn_alpha1	acute_cd4	ATRAID	(Intercept)	6.67227	6.49242	6.85212	6.88565	72.8403	0	0	731.421
AA_ifn_alpha1	acute_cd4	CD99	(Intercept)	9.07477	8.8299	9.31964	9.28311	72.7628	0	0	730.788
AA_ifn_alpha1	acute_cd4	HNRNPA0	(Intercept)	8.18983	7.96824	8.41141	8.06764	72.5675	0	0	729.189
AA_ifn_alpha1	acute_cd4	AIP	(Intercept)	6.67228	6.49143	6.85313	6.81289	72.4388	0	0	728.134
AA_ifn_alpha1	acute_cd4	NBDY	(Intercept)	6.78491	6.60084	6.96898	6.76892	72.3716	0	0	727.582
AA_ifn_alpha1	acute_cd4	ERGIC3	(Intercept)	6.7595	6.57569	6.9433	6.59666	72.2042	0	0	726.206
AA_ifn_alpha1	acute_cd4	RAP1A	(Intercept)	7.14367	6.94937	7.33797	7.21707	72.1861	0	0	726.058
AA_ifn_alpha1	acute_cd4	RSL24D1	(Intercept)	7.71461	7.50474	7.92447	7.71616	72.1742	0	0	725.96
AA_ifn_alpha1	acute_cd4	ANAPC11	(Intercept)	6.90569	6.71751	7.09387	7.10759	72.0518	1.11254e-308	1.11254e-308	724.952
AA_ifn_alpha1	acute_cd4	NSD3	(Intercept)	7.40915	7.20721	7.61109	7.51293	72.038	1.11254e-308	1.11254e-308	724.838
AA_ifn_alpha1	acute_cd4	ATP5MPL	(Intercept)	7.56717	7.36079	7.77356	7.80739	71.9883	1.11254e-308	1.11254e-308	724.428
AA_ifn_alpha1	acute_cd4	PKM	(Intercept)	7.87392	7.65907	8.08877	8.02416	71.9556	1.11254e-308	1.11254e-308	724.158
AA_ifn_alpha1	acute_cd4	SF1	(Intercept)	8.02772	7.80829	8.24716	8.03942	71.8279	1.11254e-308	1.11254e-308	723.105
AA_ifn_alpha1	acute_cd4	ZAP70	(Intercept)	7.16357	6.96747	7.35967	7.42805	71.7229	1.11254e-308	1.11254e-308	722.236
AA_ifn_alpha1	acute_cd4	CCND3	(Intercept)	8.24465	8.01834	8.47096	8.41647	71.5293	1.11254e-308	1.11254e-308	720.634
AA_ifn_alpha1	acute_cd4	COPS9	(Intercept)	7.05757	6.86363	7.25152	7.1738	71.4461	1.11254e-308	1.11254e-308	719.943
AA_ifn_alpha1	acute_cd4	PPP1R2	(Intercept)	7.2259	7.02731	7.42449	7.36513	71.4401	1.11254e-308	1.11254e-308	719.894
AA_ifn_alpha1	acute_cd4	ALDOA	(Intercept)	7.64907	7.43818	7.85996	7.85123	71.2143	1.11254e-308	1.11254e-308	718.017
AA_ifn_alpha1	acute_cd4	NDUFA12	(Intercept)	7.20769	7.00879	7.40658	7.57136	71.1523	1.11254e-308	1.11254e-308	717.501
AA_ifn_alpha1	acute_cd4	JTB	(Intercept)	7.47982	7.27339	7.68624	7.57545	71.1442	1.11254e-308	1.11254e-308	717.434
AA_ifn_alpha1	acute_cd4	TSTD1	(Intercept)	7.52792	7.3195	7.73633	7.65431	70.9178	1.11254e-308	1.11254e-308	715.547
AA_ifn_alpha1	acute_cd4	TBCB	(Intercept)	7.04371	6.84837	7.23906	7.31639	70.7953	1.11254e-308	1.11254e-308	714.523
AA_ifn_alpha1	acute_cd4	ENSA	(Intercept)	6.70394	6.51773	6.89016	6.80426	70.6858	1.11254e-308	1.11254e-308	713.608
AA_ifn_alpha1	acute_cd4	CD48	(Intercept)	8.39822	8.16433	8.63212	8.44265	70.4981	1.11254e-308	1.11254e-308	712.035
AA_ifn_alpha1	acute_cd4	MTDH	(Intercept)	7.43307	7.22592	7.64022	7.60405	70.4509	1.11254e-308	1.11254e-308	711.639
AA_ifn_alpha1	acute_cd4	CRIP1	(Intercept)	7.70992	7.49495	7.92488	7.77503	70.4187	1.11254e-308	1.11254e-308	711.369
AA_ifn_alpha1	acute_cd4	IFITM1	(Intercept)	11.1591	10.8479	11.4703	11.7319	70.4	1.11254e-308	1.11254e-308	711.212
AA_ifn_alpha1	acute_cd4	H2AFZ	(Intercept)	7.51376	7.30411	7.7234	7.80072	70.3699	1.11254e-308	1.11254e-308	710.959
AA_ifn_alpha1	acute_cd4	RBMX	(Intercept)	6.81994	6.62936	7.01051	6.88695	70.2622	1.11254e-308	1.11254e-308	710.054
AA_ifn_alpha1	acute_cd4	DPP7	(Intercept)	7.19529	6.99398	7.39659	7.14702	70.1779	1.11254e-308	1.11254e-308	709.345
AA_ifn_alpha1	acute_cd4	HNRNPUL1	(Intercept)	6.76665	6.57728	6.95602	6.8896	70.1569	1.11254e-308	1.11254e-308	709.167
AA_ifn_alpha1	acute_cd4	SNRPG	(Intercept)	7.17613	6.97514	7.37711	7.46054	70.1038	1.11254e-308	1.11254e-308	708.721
AA_ifn_alpha1	acute_cd4	RSL1D1	(Intercept)	7.36205	7.1556	7.56849	7.24744	70.0168	1.11254e-308	1.11254e-308	707.987
AA_ifn_alpha1	acute_cd4	CYTIP	(Intercept)	7.78834	7.56993	8.00675	8.01858	70.0135	1.11254e-308	1.11254e-308	707.959
AA_ifn_alpha1	acute_cd4	PPP1CC	(Intercept)	7.04838	6.85064	7.24611	7.25448	69.9878	1.11254e-308	1.11254e-308	707.743
AA_ifn_alpha1	acute_cd4	SEC61G	(Intercept)	7.8029	7.58369	8.02212	8.0846	69.8868	1.11254e-308	1.11254e-308	706.89
AA_ifn_alpha1	acute_cd4	FUS	(Intercept)	7.27309	7.06863	7.47754	7.57605	69.8443	1.11254e-308	1.11254e-308	706.531
AA_ifn_alpha1	acute_cd4	GNG5	(Intercept)	7.49947	7.28831	7.71063	7.85866	69.73	1.11254e-308	1.11255e-308	705.564
AA_ifn_alpha1	acute_cd4	SNRPB	(Intercept)	7.10172	6.90159	7.30184	7.31183	69.6746	1.11254e-308	1.11255e-308	705.096
AA_ifn_alpha1	acute_cd4	BIN2	(Intercept)	7.83177	7.61096	8.05257	7.73658	69.6393	1.11254e-308	1.11256e-308	704.797
AA_ifn_alpha1	acute_cd4	ARL6IP5	(Intercept)	8.30793	8.07347	8.54239	8.59736	69.5717	1.11254e-308	1.11257e-308	704.224
AA_ifn_alpha1	acute_cd4	PPDPF	(Intercept)	9.56475	9.29471	9.8348	9.78074	69.5414	1.11254e-308	1.11259e-308	703.967
AA_ifn_alpha1	acute_cd4	PDAP1	(Intercept)	6.40777	6.22632	6.58923	6.44713	69.3332	1.11255e-308	1.11284e-308	702.2
AA_ifn_alpha1	acute_cd4	PRDX6	(Intercept)	6.91482	6.71899	7.11064	7.23151	69.3315	1.11255e-308	1.11284e-308	702.185
AA_ifn_alpha1	acute_cd4	CNN2	(Intercept)	8.35728	8.1203	8.59426	8.37503	69.2411	1.11256e-308	1.1132e-308	701.416
AA_ifn_alpha1	acute_cd4	TMEM50A	(Intercept)	7.39091	7.18098	7.60084	7.69495	69.1246	1.1126e-308	1.11437e-308	700.425
AA_ifn_alpha1	acute_cd4	CYTH1	(Intercept)	7.07186	6.87093	7.27279	7.1034	69.1037	1.11261e-308	1.11474e-308	700.246
AA_ifn_alpha1	acute_cd4	TMED10	(Intercept)	6.75533	6.56335	6.94731	7.07448	69.0884	1.11262e-308	1.11505e-308	700.116
AA_ifn_alpha1	acute_cd4	DDX18	(Intercept)	7.00004	6.80091	7.19916	7.28472	69.0202	1.1127e-308	1.11708e-308	699.534
AA_ifn_alpha1	acute_cd4	IFITM2	(Intercept)	9.6616	9.38654	9.93666	9.91336	68.9648	1.11279e-308	1.1199e-308	699.061
AA_ifn_alpha1	acute_cd4	PSAP	(Intercept)	7.14722	6.94358	7.35087	7.23014	68.9091	1.11296e-308	1.12449e-308	698.586
AA_ifn_alpha1	acute_cd4	TBRG1	(Intercept)	6.69786	6.50655	6.88918	6.63656	68.738	1.11441e-308	1.16598e-308	697.123
AA_ifn_alpha1	acute_cd4	PDIA3	(Intercept)	7.82559	7.60185	8.04932	7.93764	68.674	1.11583e-308	1.20601e-308	696.575
AA_ifn_alpha1	acute_cd4	RBM25	(Intercept)	6.87081	6.67407	7.06755	6.87241	68.5698	1.12075e-308	1.34539e-308	695.683
AA_ifn_alpha1	acute_cd4	HCST	(Intercept)	9.31416	9.04746	9.58087	9.54719	68.5683	1.12086e-308	1.34794e-308	695.67
AA_ifn_alpha1	acute_cd4	RAB7A	(Intercept)	6.77398	6.57992	6.96805	6.95987	68.5328	1.12392e-308	1.43347e-308	695.365
AA_ifn_alpha1	acute_cd4	UBE2B	(Intercept)	7.05777	6.85531	7.26023	7.28468	68.4436	1.13747e-308	1.81429e-308	694.6
AA_ifn_alpha1	acute_cd4	UBXN4	(Intercept)	6.80434	6.60796	7.00071	7.17148	68.0308	2.0628e-308	5.33616e-307	691.047
AA_ifn_alpha1	acute_cd4	ANKRD12	(Intercept)	7.409	7.19496	7.62305	7.65118	67.9623	3.48383e-308	9.75948e-307	690.455
AA_ifn_alpha1	acute_cd4	EIF5	(Intercept)	7.23804	7.02882	7.44726	7.31968	67.9247	4.85803e-308	1.35783e-306	690.131
AA_ifn_alpha1	acute_cd4	PSMD8	(Intercept)	6.77472	6.57875	6.97068	7.01971	67.8769	7.41559e-308	2.068e-306	689.718
AA_ifn_alpha1	acute_cd4	DBI	(Intercept)	7.54543	7.32705	7.76381	7.78457	67.839	1.03755e-307	2.88692e-306	689.39
AA_ifn_alpha1	acute_cd4	SRSF7	(Intercept)	7.96892	7.73809	8.19974	8.08836	67.7847	1.67763e-307	4.65741e-306	688.921
AA_ifn_alpha1	acute_cd4	EWSR1	(Intercept)	6.79847	6.60147	6.99547	7.06512	67.7569	2.14688e-307	5.94677e-306	688.68
AA_ifn_alpha1	acute_cd4	ILF2	(Intercept)	6.53072	6.34145	6.71999	6.78143	67.7476	2.33261e-307	6.44677e-306	688.599
AA_ifn_alpha1	acute_cd4	PAK2	(Intercept)	6.8516	6.65219	7.05101	6.99794	67.4609	2.97446e-306	8.20233e-305	686.114
AA_ifn_alpha1	acute_cd4	RALY	(Intercept)	7.19311	6.98369	7.40253	7.30276	67.4386	3.62857e-306	9.98381e-305	685.92
AA_ifn_alpha1	acute_cd4	SIGIRR	(Intercept)	7.18114	6.97203	7.39024	7.31505	67.4284	3.97254e-306	1.09059e-304	685.831
AA_ifn_alpha1	acute_cd4	CDC42SE2	(Intercept)	6.95963	6.75696	7.16231	7.01199	67.4197	4.29257e-306	1.17584e-304	685.756
AA_ifn_alpha1	acute_cd4	SKAP1	(Intercept)	7.10926	6.90211	7.31642	7.28985	67.3808	6.06525e-306	1.65774e-304	685.418
AA_ifn_alpha1	acute_cd4	PSMB3	(Intercept)	7.11322	6.9059	7.32055	7.41649	67.3624	7.14748e-306	1.94923e-304	685.258
AA_ifn_alpha1	acute_cd4	TAPBP	(Intercept)	7.24634	7.03444	7.45824	7.32898	67.142	5.09817e-305	1.38729e-303	683.339
AA_ifn_alpha1	acute_cd4	TRABD	(Intercept)	6.40075	6.21354	6.58796	6.63626	67.1281	5.77092e-305	1.5669e-303	683.218
AA_ifn_alpha1	acute_cd4	COPE	(Intercept)	6.9694	6.76544	7.17336	7.28548	67.0913	8.01868e-305	2.17243e-303	682.897
AA_ifn_alpha1	acute_cd4	TMED2	(Intercept)	6.8904	6.68859	7.09222	7.09439	67.035	1.32539e-304	3.58291e-303	682.406
AA_ifn_alpha1	acute_cd4	HMGN1	(Intercept)	8.28976	8.04676	8.53277	8.36652	66.9785	2.19617e-304	5.92391e-303	681.913
AA_ifn_alpha1	acute_cd4	PTPRC	(Intercept)	8.92862	8.66688	9.19035	9.23423	66.9781	2.20524e-304	5.93541e-303	681.909
AA_ifn_alpha1	acute_cd4	SERPINB1	(Intercept)	6.6141	6.42011	6.80809	6.9565	66.9432	3.01233e-304	8.09007e-303	681.604
AA_ifn_alpha1	acute_cd4	EIF4A2	(Intercept)	7.88923	7.65735	8.12111	8.08217	66.8009	1.07634e-303	2.8844e-302	680.36
AA_ifn_alpha1	acute_cd4	PGAM1	(Intercept)	7.41276	7.19471	7.63082	7.54705	66.7463	1.75576e-303	4.69494e-302	679.882
AA_ifn_alpha1	acute_cd4	LCK	(Intercept)	8.3986	8.15141	8.64578	8.40958	66.7116	2.39739e-303	6.39684e-302	679.578
AA_ifn_alpha1	acute_cd4	HSPA8	(Intercept)	9.34259	9.06758	9.61759	9.47783	66.7014	2.62655e-303	6.99319e-302	679.489
AA_ifn_alpha1	acute_cd4	TAX1BP1	(Intercept)	6.88841	6.68562	7.09121	7.04795	66.6931	2.82946e-303	7.51723e-302	679.416
AA_ifn_alpha1	acute_cd4	CSDE1	(Intercept)	7.5853	7.36191	7.80869	7.56579	66.6685	3.52871e-303	9.35487e-302	679.201
AA_ifn_alpha1	acute_cd4	LAT	(Intercept)	7.79912	7.56932	8.02891	7.87397	66.636	4.72467e-303	1.24986e-301	678.915
AA_ifn_alpha1	acute_cd4	ARHGAP4	(Intercept)	6.76745	6.56789	6.967	6.73793	66.5842	7.51822e-303	1.98462e-301	678.462
AA_ifn_alpha1	acute_cd4	RAB11B	(Intercept)	6.50979	6.31771	6.70187	6.65503	66.5431	1.08744e-302	2.86444e-301	678.101
AA_ifn_alpha1	acute_cd4	HP1BP3	(Intercept)	7.21847	7.0054	7.43155	7.31486	66.5152	1.39747e-302	3.67326e-301	677.856
AA_ifn_alpha1	acute_cd4	NDUFV2	(Intercept)	6.92764	6.72287	7.13242	7.28	66.4236	3.18473e-302	8.35333e-301	677.051
AA_ifn_alpha1	acute_cd4	NDUFA6	(Intercept)	7.07211	6.86255	7.28167	7.41075	66.2599	1.39063e-301	3.63981e-300	675.611
AA_ifn_alpha1	acute_cd4	LSM8	(Intercept)	6.62811	6.43163	6.8246	6.84196	66.2326	1.77951e-301	4.6478e-300	675.37
AA_ifn_alpha1	acute_cd4	SRSF10	(Intercept)	6.82016	6.61782	7.02251	7.06681	66.1782	2.9041e-301	7.56904e-300	674.891
AA_ifn_alpha1	acute_cd4	RPS20	(Intercept)	8.25057	8.00564	8.4955	8.15299	66.139	4.13965e-301	1.07666e-299	674.545
AA_ifn_alpha1	acute_cd4	POLR3GL	(Intercept)	6.61778	6.421	6.81457	6.69432	66.0277	1.13094e-300	2.93521e-299	673.563
AA_ifn_alpha1	acute_cd4	RPL17	(Intercept)	9.05735	8.78774	9.32695	8.82359	65.9603	2.07974e-300	5.3864e-299	672.967
AA_ifn_alpha1	acute_cd4	HLA-C	(Intercept)	11.7926	11.4414	12.1438	11.6782	65.9297	2.7409e-300	7.0839e-299	672.698
AA_ifn_alpha1	acute_cd4	IL32	(Intercept)	10.9111	10.5861	11.2361	11.2063	65.914	3.15908e-300	8.14766e-299	672.559
AA_ifn_alpha1	acute_cd4	UQCRFS1	(Intercept)	7.57534	7.34966	7.80102	7.59646	65.9042	3.45341e-300	8.88821e-299	672.472
AA_ifn_alpha1	acute_cd4	RAB2A	(Intercept)	6.57052	6.37439	6.76664	6.72846	65.7778	1.08481e-299	2.78623e-298	671.353
AA_ifn_alpha1	acute_cd4	SNRPD1	(Intercept)	6.61949	6.4217	6.81728	6.87945	65.7111	1.98519e-299	5.08818e-298	670.762
AA_ifn_alpha1	acute_cd4	MYH9	(Intercept)	8.08624	7.84461	8.32786	8.29749	65.707	2.05927e-299	5.26711e-298	670.727
AA_ifn_alpha1	acute_cd4	MT-ND2	(Intercept)	9.88356	9.5879	10.1792	9.70497	65.6346	3.97163e-299	1.01375e-297	670.085
AA_ifn_alpha1	acute_cd4	CUTA	(Intercept)	8.14535	7.90158	8.38913	8.10311	65.6034	5.27372e-299	1.34333e-297	669.807
AA_ifn_alpha1	acute_cd4	WIPF1	(Intercept)	7.06433	6.85274	7.27591	7.27032	65.5538	8.27106e-299	2.10248e-297	669.367
AA_ifn_alpha1	acute_cd4	EIF5A	(Intercept)	8.38322	8.13205	8.63439	8.26023	65.5323	1.00567e-298	2.55113e-297	669.176
AA_ifn_alpha1	acute_cd4	P4HB	(Intercept)	7.10517	6.89229	7.31806	7.27464	65.5309	1.0185e-298	2.5784e-297	669.164
AA_ifn_alpha1	acute_cd4	TRAPPC1	(Intercept)	7.56355	7.33587	7.79124	7.8617	65.2227	1.68326e-297	4.25256e-296	666.422
AA_ifn_alpha1	acute_cd4	EIF2S3	(Intercept)	7.71461	7.48218	7.94703	7.12753	65.1695	2.73281e-297	6.89002e-296	665.948
AA_ifn_alpha1	acute_cd4	LRRFIP1	(Intercept)	7.4977	7.27166	7.72374	7.54015	65.1259	4.0708e-297	1.02425e-295	665.558
AA_ifn_alpha1	acute_cd4	TBC1D10C	(Intercept)	7.56602	7.33771	7.79433	7.49812	65.0648	7.11089e-297	1.78553e-295	665.013
AA_ifn_alpha1	acute_cd4	MT-CO1	(Intercept)	12.3396	11.9658	12.7133	11.8499	64.8198	6.68183e-296	1.67439e-294	662.822
AA_ifn_alpha1	acute_cd4	ARID4B	(Intercept)	6.98159	6.76981	7.19338	7.09982	64.7247	1.59601e-295	3.99131e-294	661.97
AA_ifn_alpha1	acute_cd4	HMGN3	(Intercept)	7.14731	6.92983	7.36478	6.94475	64.528	9.70781e-295	2.42283e-293	660.204
AA_ifn_alpha1	acute_cd4	TRA2B	(Intercept)	7.26674	7.04549	7.488	7.44894	64.4854	1.43497e-294	3.57411e-293	659.822
AA_ifn_alpha1	acute_cd4	MDH1	(Intercept)	6.38016	6.18545	6.57487	6.69616	64.3353	5.70949e-294	1.41922e-292	658.471
AA_ifn_alpha1	acute_cd4	THOC7	(Intercept)	6.29373	6.10154	6.48591	6.49297	64.2986	8.00844e-294	1.98667e-292	658.14
AA_ifn_alpha1	acute_cd4	IL7R	(Intercept)	9.94312	9.63944	10.2468	10.3706	64.2857	9.01656e-294	2.23228e-292	658.024
AA_ifn_alpha1	acute_cd4	UBE2N	(Intercept)	6.45126	6.25418	6.64834	6.71994	64.271	1.03263e-293	2.55141e-292	657.891
AA_ifn_alpha2	acute_cd4	RPS15	(Intercept)	12.4621	12.3676	12.5567	12.4626	258.872	0	0	1487.47
AA_ifn_alpha2	acute_cd4	FAU	(Intercept)	12.1189	12.0223	12.2156	12.0679	246.129	0	0	1460.71
AA_ifn_alpha2	acute_cd4	RPL41	(Intercept)	13.918	13.7956	14.0404	13.8925	223.272	0	0	1407.51
AA_ifn_alpha2	acute_cd4	RPL14	(Intercept)	12.195	12.0835	12.3065	12.084	214.762	0	0	1385.78
AA_ifn_alpha2	acute_cd4	RPL30	(Intercept)	13.2593	13.1299	13.3887	13.1517	201.189	0	0	1348.68
AA_ifn_alpha2	acute_cd4	RPS7	(Intercept)	12.1001	11.9807	12.2195	11.9335	198.941	0	0	1342.23
AA_ifn_alpha2	acute_cd4	RPL19	(Intercept)	12.8472	12.7192	12.9751	12.6399	197.115	0	0	1336.92
AA_ifn_alpha2	acute_cd4	RPL28	(Intercept)	12.9926	12.8629	13.1222	13.2499	196.698	0	0	1335.69
AA_ifn_alpha2	acute_cd4	TMSB10	(Intercept)	12.7798	12.652	12.9077	13.0315	196.268	0	0	1334.43
AA_ifn_alpha2	acute_cd4	RPL35	(Intercept)	11.2959	11.1817	11.4102	11.2167	194.119	0	0	1328.07
AA_ifn_alpha2	acute_cd4	PFDN5	(Intercept)	10.4091	10.3031	10.5152	10.2322	192.738	0	0	1323.93
AA_ifn_alpha2	acute_cd4	PTMA	(Intercept)	11.5307	11.412	11.6494	11.6818	190.775	0	0	1317.98
AA_ifn_alpha2	acute_cd4	RPS24	(Intercept)	12.0756	11.9509	12.2002	11.9928	190.172	0	0	1316.14
AA_ifn_alpha2	acute_cd4	RPL11	(Intercept)	12.9174	12.7839	13.051	12.7313	189.92	0	0	1315.37
AA_ifn_alpha2	acute_cd4	RPL18A	(Intercept)	12.6793	12.5463	12.8123	12.4702	187.135	0	0	1306.75
AA_ifn_alpha2	acute_cd4	NACA	(Intercept)	11.3264	11.2064	11.4464	11.1147	185.359	0	0	1301.17
AA_ifn_alpha2	acute_cd4	RPLP1	(Intercept)	13.4163	13.2741	13.5585	13.3268	185.215	0	0	1300.72
AA_ifn_alpha2	acute_cd4	RPL24	(Intercept)	11.3418	11.2214	11.4623	11.1867	184.876	0	0	1299.65
AA_ifn_alpha2	acute_cd4	RPL32	(Intercept)	13.2079	13.0662	13.3496	13.0621	183.037	0	0	1293.78
AA_ifn_alpha2	acute_cd4	COX4I1	(Intercept)	10.1392	10.0281	10.2503	9.88453	179.222	0	0	1281.39
AA_ifn_alpha2	acute_cd4	RPL29	(Intercept)	12.3598	12.2237	12.4959	12.114	178.324	0	0	1278.42
AA_ifn_alpha2	acute_cd4	RPL35A	(Intercept)	12.1618	12.0271	12.2966	11.9569	177.233	0	0	1274.8
AA_ifn_alpha2	acute_cd4	EEF1D	(Intercept)	10.6958	10.5772	10.8145	10.4971	177.029	0	0	1274.11
AA_ifn_alpha2	acute_cd4	ATP5MG	(Intercept)	9.75142	9.64298	9.85987	9.63114	176.551	0	0	1272.52
AA_ifn_alpha2	acute_cd4	RPS19	(Intercept)	12.8363	12.6936	12.9791	12.6579	176.504	0	0	1272.36
AA_ifn_alpha2	acute_cd4	RPL10	(Intercept)	13.7194	13.5666	13.8721	13.5061	176.379	0	0	1271.94
AA_ifn_alpha2	acute_cd4	RPS12	(Intercept)	13.6794	13.5268	13.832	13.5254	176.007	0	0	1270.69
AA_ifn_alpha2	acute_cd4	RPL6	(Intercept)	11.9212	11.7876	12.0547	11.6692	175.213	0	0	1268.01
AA_ifn_alpha2	acute_cd4	EIF3K	(Intercept)	9.35494	9.24985	9.46004	9.11907	174.767	0	0	1266.5
AA_ifn_alpha2	acute_cd4	ATP5MC2	(Intercept)	9.54595	9.43849	9.65341	9.59885	174.418	0	0	1265.31
AA_ifn_alpha2	acute_cd4	RPS23	(Intercept)	12.8715	12.7263	13.0168	12.608	173.954	0	0	1263.73
AA_ifn_alpha2	acute_cd4	RPS3	(Intercept)	12.8575	12.7118	13.0032	12.581	173.248	0	0	1261.32
AA_ifn_alpha2	acute_cd4	RPL7A	(Intercept)	12.1594	12.0209	12.2979	11.9666	172.356	0	0	1258.25
AA_ifn_alpha2	acute_cd4	RPS25	(Intercept)	12.2437	12.1021	12.3854	12.0636	169.721	0	0	1249.08
AA_ifn_alpha2	acute_cd4	BTF3	(Intercept)	10.4132	10.2926	10.5337	10.2251	169.578	0	0	1248.58
AA_ifn_alpha2	acute_cd4	SNRPD2	(Intercept)	9.32908	9.21952	9.43865	9.1854	167.178	0	0	1240.07
AA_ifn_alpha2	acute_cd4	RPL12	(Intercept)	12.2336	12.0882	12.379	12.2221	165.203	0	0	1232.95
AA_ifn_alpha2	acute_cd4	RPS15A	(Intercept)	13.1553	12.9985	13.312	12.8551	164.739	0	0	1231.27
AA_ifn_alpha2	acute_cd4	SERF2	(Intercept)	10.4011	10.277	10.5252	10.4984	164.519	0	0	1230.47
AA_ifn_alpha2	acute_cd4	B2M	(Intercept)	14.02	13.8523	14.1877	14.2253	164.154	0	0	1229.14
AA_ifn_alpha2	acute_cd4	RPL18	(Intercept)	12.2047	12.0583	12.3511	11.9597	163.701	0	0	1227.48
AA_ifn_alpha2	acute_cd4	CD3E	(Intercept)	10.0922	9.97113	10.2133	10.2161	163.671	0	0	1227.37
AA_ifn_alpha2	acute_cd4	COX7C	(Intercept)	9.93939	9.81987	10.0589	9.94034	163.275	0	0	1225.92
AA_ifn_alpha2	acute_cd4	RPL15	(Intercept)	11.2688	11.1324	11.4052	11.1135	162.222	0	0	1222.03
AA_ifn_alpha2	acute_cd4	GMFG	(Intercept)	8.92564	8.8175	9.03378	9.03849	162.054	0	0	1221.41
AA_ifn_alpha2	acute_cd4	TMSB4X	(Intercept)	12.8572	12.7007	13.0136	13.071	161.308	0	0	1218.63
AA_ifn_alpha2	acute_cd4	RPS13	(Intercept)	12.506	12.3536	12.6583	12.2794	161.201	0	0	1218.23
AA_ifn_alpha2	acute_cd4	SRP14	(Intercept)	9.28012	9.16665	9.39359	9.37444	160.575	0	0	1215.89
AA_ifn_alpha2	acute_cd4	UBA52	(Intercept)	10.8745	10.7404	11.0086	10.6854	159.231	0	0	1210.83
AA_ifn_alpha2	acute_cd4	FTL	(Intercept)	10.9918	10.8546	11.129	11.1064	157.294	0	0	1203.45
AA_ifn_alpha2	acute_cd4	H3F3A	(Intercept)	9.57338	9.45291	9.69384	9.60126	156.033	0	0	1198.59
AA_ifn_alpha2	acute_cd4	RPS27A	(Intercept)	12.9836	12.818	13.1491	12.6187	153.991	0	0	1190.61
AA_ifn_alpha2	acute_cd4	RPL8	(Intercept)	11.9016	11.7494	12.0538	11.7986	153.501	0	0	1188.69
AA_ifn_alpha2	acute_cd4	RPL31	(Intercept)	10.0695	9.94005	10.199	9.88003	152.687	0	0	1185.46
AA_ifn_alpha2	acute_cd4	RPL36	(Intercept)	12.1218	11.9654	12.2782	12.1228	152.163	0	0	1183.38
AA_ifn_alpha2	acute_cd4	RPS28	(Intercept)	12.9335	12.7651	13.1018	12.8565	150.836	0	0	1178.06
AA_ifn_alpha2	acute_cd4	RPS4X	(Intercept)	12.8337	12.6652	13.0021	12.2602	149.563	0	0	1172.92
AA_ifn_alpha2	acute_cd4	RACK1	(Intercept)	11.3196	11.1699	11.4693	11.1618	148.45	0	0	1168.37
AA_ifn_alpha2	acute_cd4	CD37	(Intercept)	9.00532	8.88528	9.12535	9.25581	147.297	0	0	1163.63
AA_ifn_alpha2	acute_cd4	CHCHD2	(Intercept)	9.12935	9.00726	9.25145	9.23039	146.812	0	0	1161.62
AA_ifn_alpha2	acute_cd4	EDF1	(Intercept)	8.68472	8.56705	8.80238	8.6093	144.915	0	0	1153.69
AA_ifn_alpha2	acute_cd4	RPL13	(Intercept)	13.3548	13.1724	13.5371	13.0273	143.818	0	0	1149.05
AA_ifn_alpha2	acute_cd4	NDUFA4	(Intercept)	8.77475	8.65458	8.89491	8.93254	143.369	0	0	1147.14
AA_ifn_alpha2	acute_cd4	RPS18	(Intercept)	13.0188	12.8399	13.1977	12.795	142.873	0	0	1145.02
AA_ifn_alpha2	acute_cd4	SSR4	(Intercept)	8.67568	8.55537	8.79599	8.78314	141.585	0	0	1139.49
AA_ifn_alpha2	acute_cd4	RPL22	(Intercept)	11.2004	11.0447	11.3561	11.0078	141.237	0	0	1137.98
AA_ifn_alpha2	acute_cd4	UQCRB	(Intercept)	9.30265	9.17215	9.43314	9.19444	139.969	0	0	1132.46
AA_ifn_alpha2	acute_cd4	GPSM3	(Intercept)	8.98378	8.85769	9.10987	9.02768	139.891	0	0	1132.12
AA_ifn_alpha2	acute_cd4	EEF1A1	(Intercept)	14.0552	13.8574	14.2529	13.7135	139.549	0	0	1130.62
AA_ifn_alpha2	acute_cd4	FXYD5	(Intercept)	10.2398	10.0954	10.3843	10.1841	139.194	0	0	1129.06
AA_ifn_alpha2	acute_cd4	RPL34	(Intercept)	13.0622	12.8778	13.2467	12.7427	139.041	0	0	1128.39
AA_ifn_alpha2	acute_cd4	RPS9	(Intercept)	11.5422	11.3791	11.7052	11.3205	138.994	0	0	1128.18
AA_ifn_alpha2	acute_cd4	NPM1	(Intercept)	10.0264	9.88428	10.1686	9.88568	138.501	0	0	1126
AA_ifn_alpha2	acute_cd4	OST4	(Intercept)	9.10104	8.97183	9.23025	9.10806	138.293	0	0	1125.08
AA_ifn_alpha2	acute_cd4	NDUFB11	(Intercept)	8.32379	8.20557	8.44201	8.28815	138.243	0	0	1124.86
AA_ifn_alpha2	acute_cd4	PPIA	(Intercept)	10.2285	10.0833	10.3738	10.2425	138.238	0	0	1124.84
AA_ifn_alpha2	acute_cd4	SSR2	(Intercept)	8.72124	8.59698	8.8455	8.62972	137.803	0	0	1122.91
AA_ifn_alpha2	acute_cd4	RPL23A	(Intercept)	11.2114	11.0512	11.3716	11.0234	137.415	0	0	1121.18
AA_ifn_alpha2	acute_cd4	COX6B1	(Intercept)	8.81724	8.69072	8.94376	8.87594	136.827	0	0	1118.55
AA_ifn_alpha2	acute_cd4	COMMD6	(Intercept)	9.46825	9.33042	9.60609	9.34506	134.871	0	0	1109.71
AA_ifn_alpha2	acute_cd4	RPLP2	(Intercept)	11.7978	11.6257	11.9698	11.4606	134.62	0	0	1108.57
AA_ifn_alpha2	acute_cd4	HINT1	(Intercept)	9.97589	9.83036	10.1214	9.84351	134.592	0	0	1108.44
AA_ifn_alpha2	acute_cd4	RPL36AL	(Intercept)	10.2533	10.1037	10.403	10.187	134.539	0	0	1108.2
AA_ifn_alpha2	acute_cd4	COX5B	(Intercept)	8.3631	8.2402	8.486	8.68106	133.602	0	0	1103.9
AA_ifn_alpha2	acute_cd4	SUMO2	(Intercept)	8.77384	8.64464	8.90304	8.9423	133.334	0	0	1102.67
AA_ifn_alpha2	acute_cd4	ARHGDIB	(Intercept)	10.1558	10.0061	10.3055	10.2512	133.177	0	0	1101.94
AA_ifn_alpha2	acute_cd4	RPS8	(Intercept)	12.8063	12.6174	12.9953	12.5268	133.088	0	0	1101.53
AA_ifn_alpha2	acute_cd4	CFL1	(Intercept)	10.5096	10.3544	10.6649	10.6055	132.906	0	0	1100.69
AA_ifn_alpha2	acute_cd4	RPS14	(Intercept)	12.8817	12.69	13.0734	12.3894	131.942	0	0	1096.21
AA_ifn_alpha2	acute_cd4	YWHAB	(Intercept)	9.09392	8.95843	9.2294	9.23506	131.782	0	0	1095.47
AA_ifn_alpha2	acute_cd4	ARPC3	(Intercept)	9.06024	8.925	9.19548	9.20034	131.539	0	0	1094.33
AA_ifn_alpha2	acute_cd4	HNRNPA1	(Intercept)	10.1311	9.97967	10.2824	10.1072	131.398	0	0	1093.67
AA_ifn_alpha2	acute_cd4	RPL5	(Intercept)	11.6766	11.5012	11.852	11.4058	130.722	0	0	1090.5
AA_ifn_alpha2	acute_cd4	HMGB1	(Intercept)	9.23037	9.09137	9.36938	9.35123	130.378	0	0	1088.88
AA_ifn_alpha2	acute_cd4	COX7A2	(Intercept)	8.55858	8.42788	8.68928	8.66796	128.567	0	0	1080.26
AA_ifn_alpha2	acute_cd4	COX6C	(Intercept)	8.86854	8.73252	9.00456	9.10372	128.013	0	0	1077.6
AA_ifn_alpha2	acute_cd4	RPS6	(Intercept)	12.1726	11.9854	12.3599	11.8298	127.631	0	0	1075.76
AA_ifn_alpha2	acute_cd4	CCNI	(Intercept)	9.33538	9.19157	9.47919	9.25199	127.452	0	0	1074.89
AA_ifn_alpha2	acute_cd4	ATP6V1G1	(Intercept)	8.69962	8.56557	8.83367	8.7728	127.422	0	0	1074.74
AA_ifn_alpha2	acute_cd4	RPL9	(Intercept)	11.7231	11.542	11.9041	11.4449	127.125	0	0	1073.31
AA_ifn_alpha2	acute_cd4	RPL27	(Intercept)	10.6624	10.4973	10.8275	10.3175	126.822	0	0	1071.83
AA_ifn_alpha2	acute_cd4	RPS27	(Intercept)	13.2506	13.0454	13.4558	13.205	126.784	0	0	1071.65
AA_ifn_alpha2	acute_cd4	ELOB	(Intercept)	8.53161	8.39938	8.66383	8.7415	126.686	0	0	1071.17
AA_ifn_alpha2	acute_cd4	RPLP0	(Intercept)	11.8541	11.6696	12.0387	11.7037	126.129	0	0	1068.46
AA_ifn_alpha2	acute_cd4	ATP5F1E	(Intercept)	10.3573	10.1941	10.5206	10.4261	124.545	0	0	1060.66
AA_ifn_alpha2	acute_cd4	RPL39	(Intercept)	13.0945	12.8875	13.3014	12.9472	124.226	0	0	1059.07
AA_ifn_alpha2	acute_cd4	SPCS1	(Intercept)	7.86847	7.74355	7.99339	8.14333	123.672	0	0	1056.31
AA_ifn_alpha2	acute_cd4	UQCRH	(Intercept)	8.33969	8.2067	8.47267	8.36669	123.126	0	0	1053.58
AA_ifn_alpha2	acute_cd4	UXT	(Intercept)	8.37184	8.23794	8.50574	8.04321	122.757	0	0	1051.73
AA_ifn_alpha2	acute_cd4	HNRNPDL	(Intercept)	8.97478	8.83066	9.1189	9.11834	122.267	0	0	1049.26
AA_ifn_alpha2	acute_cd4	CALM1	(Intercept)	10.4168	10.2493	10.5842	10.5088	122.174	0	0	1048.79
AA_ifn_alpha2	acute_cd4	EIF3G	(Intercept)	8.39477	8.25952	8.53003	8.40546	121.862	0	0	1047.21
AA_ifn_alpha2	acute_cd4	RHOA	(Intercept)	9.05237	8.90386	9.20089	9.16573	119.678	0	0	1036.03
AA_ifn_alpha2	acute_cd4	RPS11	(Intercept)	9.93749	9.77439	10.1006	9.66251	119.629	0	0	1035.78
AA_ifn_alpha2	acute_cd4	C19orf53	(Intercept)	7.97235	7.84026	8.10445	8.08565	118.497	0	0	1029.9
AA_ifn_alpha2	acute_cd4	RPL37	(Intercept)	12.1791	11.9772	12.3811	12.0133	118.427	0	0	1029.53
AA_ifn_alpha2	acute_cd4	NDUFB9	(Intercept)	8.09097	7.95673	8.22521	8.23313	118.336	0	0	1029.06
AA_ifn_alpha2	acute_cd4	RPS5	(Intercept)	11.7038	11.5093	11.8982	11.382	118.183	0	0	1028.26
AA_ifn_alpha2	acute_cd4	TPT1	(Intercept)	12.5216	12.3135	12.7298	12.1927	118.088	0	0	1027.76
AA_ifn_alpha2	acute_cd4	GABARAP	(Intercept)	8.46171	8.32039	8.60303	8.60245	117.563	0	0	1025.01
AA_ifn_alpha2	acute_cd4	GSTK1	(Intercept)	8.99457	8.84391	9.14522	9.28939	117.221	0	0	1023.21
AA_ifn_alpha2	acute_cd4	ERP29	(Intercept)	8.35069	8.21049	8.49089	8.46143	116.947	0	0	1021.76
AA_ifn_alpha2	acute_cd4	TPM3	(Intercept)	8.84583	8.69663	8.99504	9.05347	116.4	0	0	1018.86
AA_ifn_alpha2	acute_cd4	MYL6	(Intercept)	9.88192	9.71506	10.0488	10.0657	116.279	0	0	1018.22
AA_ifn_alpha2	acute_cd4	UBB	(Intercept)	8.86108	8.70958	9.01258	9.06857	114.838	0	0	1010.5
AA_ifn_alpha2	acute_cd4	HIGD2A	(Intercept)	8.46978	8.32467	8.61488	8.41829	114.606	0	0	1009.25
AA_ifn_alpha2	acute_cd4	RPL10A	(Intercept)	11.0505	10.8611	11.2399	10.8104	114.572	0	0	1009.07
AA_ifn_alpha2	acute_cd4	TOMM7	(Intercept)	10.0261	9.85393	10.1982	9.71508	114.354	0	0	1007.89
AA_ifn_alpha2	acute_cd4	PCBP2	(Intercept)	9.69169	9.52513	9.85824	9.6734	114.247	0	0	1007.31
AA_ifn_alpha2	acute_cd4	PPIB	(Intercept)	8.92583	8.77217	9.07948	9.25312	114.053	0	0	1006.26
AA_ifn_alpha2	acute_cd4	LAPTM5	(Intercept)	9.27887	9.11906	9.43869	9.08161	113.996	0	0	1005.95
AA_ifn_alpha2	acute_cd4	RPS21	(Intercept)	12.0784	11.8701	12.2867	11.9994	113.87	0	0	1005.27
AA_ifn_alpha2	acute_cd4	UBXN1	(Intercept)	7.99575	7.85725	8.13424	8.06037	113.353	0	0	1002.45
AA_ifn_alpha2	acute_cd4	NDUFS5	(Intercept)	8.1777	8.03587	8.31953	8.21121	113.206	0	0	1001.64
AA_ifn_alpha2	acute_cd4	PSMB1	(Intercept)	7.63112	7.49872	7.76352	7.81577	113.164	0	0	1001.41
AA_ifn_alpha2	acute_cd4	C9orf16	(Intercept)	8.03217	7.89265	8.17168	8.03986	113.04	0	0	1000.74
AA_ifn_alpha2	acute_cd4	ANAPC16	(Intercept)	8.23248	8.08942	8.37554	8.24289	112.984	0	0	1000.43
AA_ifn_alpha2	acute_cd4	DAZAP2	(Intercept)	8.86295	8.70742	9.01847	8.92944	111.888	0	0	994.399
AA_ifn_alpha2	acute_cd4	RPL7	(Intercept)	10.1503	9.97211	10.3285	9.82939	111.854	0	0	994.209
AA_ifn_alpha2	acute_cd4	LAMTOR4	(Intercept)	7.92164	7.78248	8.0608	7.97466	111.768	0	0	993.736
AA_ifn_alpha2	acute_cd4	GAPDH	(Intercept)	10.4313	10.2479	10.6147	10.6202	111.664	0	0	993.161
AA_ifn_alpha2	acute_cd4	RPS3A	(Intercept)	12.5661	12.3447	12.7874	12.1956	111.44	0	0	991.917
AA_ifn_alpha2	acute_cd4	COX8A	(Intercept)	8.21795	8.07305	8.36286	8.35899	111.348	0	0	991.407
AA_ifn_alpha2	acute_cd4	EIF3H	(Intercept)	8.5431	8.39237	8.69382	8.4289	111.287	0	0	991.064
AA_ifn_alpha2	acute_cd4	PSME1	(Intercept)	9.16739	9.00449	9.33028	9.40267	110.498	0	0	986.664
AA_ifn_alpha2	acute_cd4	ACTB	(Intercept)	12.7125	12.4866	12.9384	12.8122	110.492	0	0	986.629
AA_ifn_alpha2	acute_cd4	RTRAF	(Intercept)	7.54899	7.41458	7.6834	7.54445	110.269	0	0	985.377
AA_ifn_alpha2	acute_cd4	TMA7	(Intercept)	9.78502	9.61067	9.95936	9.75579	110.197	0	0	984.974
AA_ifn_alpha2	acute_cd4	RPSA	(Intercept)	11.4811	11.2766	11.6857	11.2338	110.184	0	0	984.904
AA_ifn_alpha2	acute_cd4	SAP18	(Intercept)	8.00853	7.86578	8.15128	8.18807	110.149	0	0	984.704
AA_ifn_alpha2	acute_cd4	SKP1	(Intercept)	8.55315	8.40065	8.70565	8.71995	110.119	0	0	984.535
AA_ifn_alpha2	acute_cd4	RPS16	(Intercept)	11.1514	10.9517	11.3511	10.876	109.641	0	0	981.843
AA_ifn_alpha2	acute_cd4	EIF3M	(Intercept)	7.48733	7.35291	7.62175	7.42158	109.363	0	0	980.275
AA_ifn_alpha2	acute_cd4	MYL12B	(Intercept)	9.0101	8.84805	9.17215	9.35124	109.167	0	0	979.165
AA_ifn_alpha2	acute_cd4	S100A6	(Intercept)	10.2839	10.0987	10.4691	10.6601	109.035	0	0	978.413
AA_ifn_alpha2	acute_cd4	CDC37	(Intercept)	7.64658	7.50889	7.78428	7.7948	109.032	0	0	978.4
AA_ifn_alpha2	acute_cd4	ATP5MC3	(Intercept)	8.01264	7.86824	8.15703	8.08191	108.951	0	0	977.937
AA_ifn_alpha2	acute_cd4	RPL3	(Intercept)	12.2763	12.0542	12.4985	11.8241	108.509	0	0	975.422
AA_ifn_alpha2	acute_cd4	EVL	(Intercept)	9.07092	8.90669	9.23515	9.04438	108.442	0	0	975.042
AA_ifn_alpha2	acute_cd4	CD3D	(Intercept)	9.33563	9.1664	9.50487	9.37648	108.31	0	0	974.288
AA_ifn_alpha2	acute_cd4	MIF	(Intercept)	9.319	9.14998	9.48803	9.55538	108.25	0	0	973.947
AA_ifn_alpha2	acute_cd4	ARPC2	(Intercept)	9.19497	9.02681	9.36312	9.27975	107.36	0	0	968.839
AA_ifn_alpha2	acute_cd4	YWHAZ	(Intercept)	8.98168	8.81739	9.14597	9.18767	107.337	0	0	968.707
AA_ifn_alpha2	acute_cd4	LSM7	(Intercept)	7.81486	7.6717	7.95802	7.87052	107.178	0	0	967.788
AA_ifn_alpha2	acute_cd4	APRT	(Intercept)	8.65192	8.49172	8.81213	8.59819	106.034	0	0	961.151
AA_ifn_alpha2	acute_cd4	UBC	(Intercept)	10.0702	9.88323	10.2572	10.2229	105.743	0	0	959.449
AA_ifn_alpha2	acute_cd4	MORF4L1	(Intercept)	7.92426	7.77662	8.0719	8.03873	105.379	0	0	957.319
AA_ifn_alpha2	acute_cd4	COX6A1	(Intercept)	8.51715	8.35829	8.67601	8.81044	105.265	0	0	956.649
AA_ifn_alpha2	acute_cd4	PNISR	(Intercept)	8.03313	7.88324	8.18302	8.02724	105.227	0	0	956.427
AA_ifn_alpha2	acute_cd4	SF3B5	(Intercept)	7.59265	7.44985	7.73546	7.57266	104.392	0	0	951.496
AA_ifn_alpha2	acute_cd4	SOD1	(Intercept)	8.44606	8.28708	8.60504	8.75862	104.309	0	0	951.007
AA_ifn_alpha2	acute_cd4	UQCR11	(Intercept)	8.72266	8.55773	8.88759	8.82108	103.837	0	0	948.203
AA_ifn_alpha2	acute_cd4	ATP5IF1	(Intercept)	7.98324	7.83219	8.13429	8.0564	103.771	0	0	947.807
AA_ifn_alpha2	acute_cd4	UFC1	(Intercept)	7.64158	7.49689	7.78627	7.5701	103.695	0	0	947.356
AA_ifn_alpha2	acute_cd4	HNRNPK	(Intercept)	8.28553	8.12823	8.44283	8.45491	103.417	0	0	945.698
AA_ifn_alpha2	acute_cd4	RWDD1	(Intercept)	7.54772	7.40402	7.69142	7.58791	103.125	0	0	943.947
AA_ifn_alpha2	acute_cd4	RPL21	(Intercept)	11.5384	11.3185	11.7582	11.1867	103.046	0	0	943.477
AA_ifn_alpha2	acute_cd4	EIF1	(Intercept)	11.1601	10.947	11.3732	11.0133	102.803	0	0	942.017
AA_ifn_alpha2	acute_cd4	UBE2D3	(Intercept)	8.38584	8.22545	8.54622	8.57288	102.656	0	0	941.134
AA_ifn_alpha2	acute_cd4	SON	(Intercept)	8.54848	8.38465	8.71231	8.69129	102.448	0	0	939.875
AA_ifn_alpha2	acute_cd4	CNBP	(Intercept)	8.66457	8.49827	8.83086	8.85429	102.302	0	0	938.999
AA_ifn_alpha2	acute_cd4	EEF1B2	(Intercept)	11.0415	10.8295	11.2536	10.6738	102.251	0	0	938.686
AA_ifn_alpha2	acute_cd4	PFN1	(Intercept)	11.2943	11.0774	11.5113	11.3141	102.207	0	0	938.421
AA_ifn_alpha2	acute_cd4	ATP5PF	(Intercept)	7.56399	7.41857	7.7094	7.65943	102.129	0	0	937.948
AA_ifn_alpha2	acute_cd4	PARK7	(Intercept)	7.90512	7.7531	8.05714	7.88033	102.1	0	0	937.773
AA_ifn_alpha2	acute_cd4	MALAT1	(Intercept)	13.4448	13.1855	13.7042	13.6957	101.789	0	0	935.89
AA_ifn_alpha2	acute_cd4	HNRNPA2B1	(Intercept)	9.12776	8.95069	9.30482	9.32081	101.215	0	0	932.395
AA_ifn_alpha2	acute_cd4	C11orf58	(Intercept)	7.42544	7.28122	7.56966	7.70557	101.092	0	0	931.644
AA_ifn_alpha2	acute_cd4	NDUFA1	(Intercept)	8.20778	8.04831	8.36726	8.33548	101.051	0	0	931.396
AA_ifn_alpha2	acute_cd4	H3F3B	(Intercept)	10.5987	10.3916	10.8057	10.8733	100.497	0	0	927.997
AA_ifn_alpha2	acute_cd4	C12orf57	(Intercept)	9.22489	9.04459	9.40518	8.96868	100.459	0	0	927.767
AA_ifn_alpha2	acute_cd4	SH3BGRL3	(Intercept)	10.9872	10.7712	11.2031	11.0961	99.9083	0	0	924.373
AA_ifn_alpha2	acute_cd4	HLA-E	(Intercept)	10.3974	10.1921	10.6027	10.5697	99.4277	0	0	921.396
AA_ifn_alpha2	acute_cd4	MYL12A	(Intercept)	10.2285	10.0264	10.4307	10.6861	99.3441	0	0	920.877
AA_ifn_alpha2	acute_cd4	RPL38	(Intercept)	10.3587	10.153	10.5643	10.2802	98.8891	0	0	918.044
AA_ifn_alpha2	acute_cd4	SEC61B	(Intercept)	7.97916	7.82028	8.13803	8.22392	98.6086	0	0	916.291
AA_ifn_alpha2	acute_cd4	RPL23	(Intercept)	9.13907	8.95684	9.32131	8.9354	98.4649	0	0	915.391
AA_ifn_alpha2	acute_cd4	PRR13	(Intercept)	8.14724	7.98468	8.3098	8.3705	98.4008	0	0	914.989
AA_ifn_alpha2	acute_cd4	RPL27A	(Intercept)	9.86989	9.67256	10.0672	9.58473	98.2062	0	0	913.768
AA_ifn_alpha2	acute_cd4	EIF3F	(Intercept)	9.00217	8.82195	9.18239	8.67091	98.0756	0	0	912.947
AA_ifn_alpha2	acute_cd4	AES	(Intercept)	8.73449	8.55905	8.90993	8.72672	97.7491	0	0	910.891
AA_ifn_alpha2	acute_cd4	RPL37A	(Intercept)	10.7081	10.4928	10.9234	10.6231	97.6712	0	0	910.399
AA_ifn_alpha2	acute_cd4	NDUFB4	(Intercept)	7.53765	7.386	7.6893	7.70618	97.5907	0	0	909.89
AA_ifn_alpha2	acute_cd4	VIM	(Intercept)	10.5501	10.3366	10.7635	10.8729	97.0269	0	0	906.318
AA_ifn_alpha2	acute_cd4	SLC25A6	(Intercept)	9.23116	9.0441	9.41822	9.07197	96.8922	0	0	905.461
AA_ifn_alpha2	acute_cd4	UQCRQ	(Intercept)	7.4638	7.31253	7.61507	7.67639	96.877	0	0	905.365
AA_ifn_alpha2	acute_cd4	SRSF5	(Intercept)	8.53283	8.35923	8.70644	8.62021	96.5014	0	0	902.97
AA_ifn_alpha2	acute_cd4	TOMM20	(Intercept)	7.92755	7.76622	8.08887	7.84948	96.4815	0	0	902.843
AA_ifn_alpha2	acute_cd4	OAZ1	(Intercept)	9.144	8.95766	9.33033	9.27699	96.3498	0	0	902.001
AA_ifn_alpha2	acute_cd4	PGK1	(Intercept)	8.08755	7.92197	8.25313	8.22574	95.8993	0	0	899.114
AA_ifn_alpha2	acute_cd4	SUB1	(Intercept)	8.6538	8.47635	8.83124	8.93415	95.7519	0	0	898.166
AA_ifn_alpha2	acute_cd4	MRPS21	(Intercept)	7.44588	7.29319	7.59856	7.59961	95.7491	0	0	898.148
AA_ifn_alpha2	acute_cd4	UBE2D2	(Intercept)	8.04849	7.88345	8.21354	8.12943	95.7458	0	0	898.127
AA_ifn_alpha2	acute_cd4	PSMA7	(Intercept)	7.92107	7.7584	8.08375	8.16833	95.6038	0	0	897.212
AA_ifn_alpha2	acute_cd4	KRTCAP2	(Intercept)	8.12745	7.95941	8.2955	8.35935	94.9598	0	0	893.051
AA_ifn_alpha2	acute_cd4	ANP32B	(Intercept)	8.33613	8.16369	8.50858	8.28194	94.9131	0	0	892.748
AA_ifn_alpha2	acute_cd4	TSPO	(Intercept)	8.1119	7.94407	8.27973	8.12704	94.8988	0	0	892.654
AA_ifn_alpha2	acute_cd4	SELENOW	(Intercept)	7.85587	7.69261	8.01914	8.00889	94.4743	0	0	889.895
AA_ifn_alpha2	acute_cd4	TMEM258	(Intercept)	8.06224	7.89415	8.23033	8.28859	94.1732	0	0	887.931
AA_ifn_alpha2	acute_cd4	SH3BGRL	(Intercept)	7.30567	7.1532	7.45814	7.47876	94.0788	0	0	887.314
AA_ifn_alpha2	acute_cd4	ARF5	(Intercept)	7.59177	7.43295	7.75059	7.60578	93.853	0	0	885.835
AA_ifn_alpha2	acute_cd4	SNU13	(Intercept)	7.34992	7.19599	7.50385	7.69326	93.7485	0	0	885.149
AA_ifn_alpha2	acute_cd4	ARHGDIA	(Intercept)	7.59212	7.433	7.75124	7.83387	93.6803	0	0	884.702
AA_ifn_alpha2	acute_cd4	HNRNPA3	(Intercept)	7.85375	7.68895	8.01855	8.09464	93.5662	0	0	883.952
AA_ifn_alpha2	acute_cd4	TCEA1	(Intercept)	7.32546	7.17167	7.47926	7.43809	93.5198	0	0	883.647
AA_ifn_alpha2	acute_cd4	CIB1	(Intercept)	7.80952	7.64477	7.97427	7.90043	93.0702	0	0	880.683
AA_ifn_alpha2	acute_cd4	GPX4	(Intercept)	8.05156	7.88171	8.22142	8.00639	93.0696	0	0	880.68
AA_ifn_alpha2	acute_cd4	STK4	(Intercept)	7.80104	7.63645	7.96564	7.93746	93.0579	0	0	880.602
AA_ifn_alpha2	acute_cd4	LIMD2	(Intercept)	8.74852	8.56286	8.93418	8.88722	92.5176	0	0	877.023
AA_ifn_alpha2	acute_cd4	SLC25A3	(Intercept)	8.06072	7.88914	8.2323	8.00405	92.2418	0	0	875.188
AA_ifn_alpha2	acute_cd4	UBL5	(Intercept)	8.36434	8.18587	8.54281	8.45793	92.0202	0	0	873.71
AA_ifn_alpha2	acute_cd4	CAPZB	(Intercept)	8.53233	8.35008	8.71458	8.52224	91.9196	0	0	873.039
AA_ifn_alpha2	acute_cd4	SLC25A5	(Intercept)	8.06535	7.89223	8.23848	7.92094	91.4688	0	0	870.019
AA_ifn_alpha2	acute_cd4	PABPC1	(Intercept)	10.1383	9.91994	10.3567	9.99369	91.1476	0	0	867.86
AA_ifn_alpha2	acute_cd4	COX7B	(Intercept)	7.62938	7.465	7.79376	7.8166	91.1264	0	0	867.716
AA_ifn_alpha2	acute_cd4	HNRNPC	(Intercept)	8.05829	7.88452	8.23207	8.21661	91.0472	0	0	867.183
AA_ifn_alpha2	acute_cd4	TMEM219	(Intercept)	6.91859	6.76938	7.0678	7.18089	91.0375	0	0	867.118
AA_ifn_alpha2	acute_cd4	OCIAD2	(Intercept)	7.2801	7.12297	7.43722	7.41409	90.9694	0	0	866.658
AA_ifn_alpha2	acute_cd4	CD52	(Intercept)	10.5058	10.2789	10.7328	10.3429	90.8897	0	0	866.12
AA_ifn_alpha2	acute_cd4	UQCR10	(Intercept)	8.0174	7.84414	8.19066	8.39235	90.8527	0	0	865.871
AA_ifn_alpha2	acute_cd4	SEPT6	(Intercept)	7.88842	7.71742	8.05942	7.68479	90.5722	0	0	863.973
AA_ifn_alpha2	acute_cd4	CDC42	(Intercept)	8.26936	8.08993	8.44878	8.38638	90.4909	0	0	863.422
AA_ifn_alpha2	acute_cd4	CIRBP	(Intercept)	9.03969	8.84352	9.23585	9.07672	90.4771	0	0	863.329
AA_ifn_alpha2	acute_cd4	NSA2	(Intercept)	7.98929	7.8156	8.16299	7.87673	90.3106	0	0	862.199
AA_ifn_alpha2	acute_cd4	PEBP1	(Intercept)	7.70974	7.54141	7.87807	7.93357	89.9278	0	0	859.593
AA_ifn_alpha2	acute_cd4	NDUFB10	(Intercept)	7.61292	7.44667	7.77917	7.61474	89.908	0	0	859.459
AA_ifn_alpha2	acute_cd4	RNPS1	(Intercept)	6.98268	6.82937	7.13598	7.18032	89.426	0	0	856.163
AA_ifn_alpha2	acute_cd4	ST13	(Intercept)	7.85551	7.68292	8.0281	7.70316	89.3637	0	0	855.736
AA_ifn_alpha2	acute_cd4	VPS28	(Intercept)	7.29572	7.13538	7.45607	7.43261	89.3363	0	0	855.548
AA_ifn_alpha2	acute_cd4	HCLS1	(Intercept)	8.02668	7.85014	8.20322	8.20757	89.2688	0	0	855.085
AA_ifn_alpha2	acute_cd4	SF3B2	(Intercept)	7.45302	7.28894	7.6171	7.69915	89.184	0	0	854.503
AA_ifn_alpha2	acute_cd4	SARAF	(Intercept)	10.1281	9.90489	10.3513	10.2641	89.0868	0	0	853.834
AA_ifn_alpha2	acute_cd4	LDHB	(Intercept)	9.69743	9.4835	9.91136	9.549	89.0006	0	0	853.242
AA_ifn_alpha2	acute_cd4	FIS1	(Intercept)	7.31238	7.15068	7.47408	7.39984	88.7904	0	0	851.793
AA_ifn_alpha2	acute_cd4	NDUFA2	(Intercept)	6.98678	6.83222	7.14134	7.15644	88.754	0	0	851.542
AA_ifn_alpha2	acute_cd4	GTF3A	(Intercept)	7.94896	7.77303	8.12489	7.87491	88.7108	0	0	851.244
AA_ifn_alpha2	acute_cd4	COX14	(Intercept)	6.91914	6.76593	7.07236	7.21582	88.6657	0	0	850.933
AA_ifn_alpha2	acute_cd4	TBCA	(Intercept)	7.72062	7.54929	7.89194	7.85959	88.478	0	0	849.635
AA_ifn_alpha2	acute_cd4	HLA-A	(Intercept)	11.091	10.8448	11.3373	11.3981	88.4252	0	0	849.269
AA_ifn_alpha2	acute_cd4	MT-CO2	(Intercept)	12.6185	12.338	12.8991	12.3069	88.3084	0	0	848.46
AA_ifn_alpha2	acute_cd4	SEPT1	(Intercept)	7.66494	7.49431	7.83558	7.71725	88.1959	0	0	847.68
AA_ifn_alpha2	acute_cd4	ISCU	(Intercept)	7.28521	7.12282	7.44761	7.56536	88.0819	0	0	846.889
AA_ifn_alpha2	acute_cd4	CD44	(Intercept)	7.79182	7.61762	7.96602	7.87898	87.8211	0	0	845.074
AA_ifn_alpha2	acute_cd4	ATP6V1F	(Intercept)	7.06109	6.90321	7.21898	7.29413	87.8077	0	0	844.98
AA_ifn_alpha2	acute_cd4	SF3B6	(Intercept)	7.06297	6.90494	7.22099	7.35966	87.7548	0	0	844.612
AA_ifn_alpha2	acute_cd4	EID1	(Intercept)	7.91401	7.73639	8.09164	8.03053	87.4804	0	0	842.696
AA_ifn_alpha2	acute_cd4	NDUFB2	(Intercept)	7.92088	7.74292	8.09885	8.10134	87.3882	0	0	842.052
AA_ifn_alpha2	acute_cd4	EEF2	(Intercept)	10.1911	9.96188	10.4203	9.88431	87.3005	0	0	841.437
AA_ifn_alpha2	acute_cd4	SRRM1	(Intercept)	7.85076	7.67381	8.02772	7.92263	87.108	0	0	840.088
AA_ifn_alpha2	acute_cd4	DYNLRB1	(Intercept)	7.12609	6.96461	7.28758	7.372	86.6417	0	0	836.807
AA_ifn_alpha2	acute_cd4	ARF1	(Intercept)	7.95331	7.77269	8.13392	8.22324	86.4572	0	0	835.505
AA_ifn_alpha2	acute_cd4	GUK1	(Intercept)	8.20562	8.01907	8.39218	8.40566	86.3612	0	0	834.826
AA_ifn_alpha2	acute_cd4	FTH1	(Intercept)	11.1495	10.8957	11.4033	11.1757	86.2532	0	0	834.062
AA_ifn_alpha2	acute_cd4	SEPT9	(Intercept)	7.75864	7.58145	7.93584	7.67944	85.9692	0	0	832.048
AA_ifn_alpha2	acute_cd4	MDH2	(Intercept)	7.27675	7.10996	7.44354	7.32608	85.6618	0	0	829.862
AA_ifn_alpha2	acute_cd4	NEDD8	(Intercept)	7.5046	7.33196	7.67725	7.53143	85.3466	0	0	827.612
AA_ifn_alpha2	acute_cd4	HLA-B	(Intercept)	12.4598	12.173	12.7467	12.4288	85.2806	0	0	827.14
AA_ifn_alpha2	acute_cd4	FYB1	(Intercept)	8.84784	8.64345	9.05223	8.88065	84.9944	0	0	825.091
AA_ifn_alpha2	acute_cd4	PRRC2C	(Intercept)	7.8448	7.66356	8.02605	7.98301	84.9833	0	0	825.011
AA_ifn_alpha2	acute_cd4	MBNL1	(Intercept)	8.03419	7.84845	8.21993	8.12277	84.9277	0	0	824.612
AA_ifn_alpha2	acute_cd4	EIF3D	(Intercept)	7.45225	7.27981	7.62468	7.32019	84.8527	0	0	824.073
AA_ifn_alpha2	acute_cd4	ERH	(Intercept)	7.33066	7.16104	7.50029	7.65757	84.8505	0	0	824.058
AA_ifn_alpha2	acute_cd4	S100A4	(Intercept)	11.3299	11.0676	11.5922	11.5431	84.8072	0	0	823.746
AA_ifn_alpha2	acute_cd4	ATP6AP2	(Intercept)	6.78503	6.62793	6.94213	6.92353	84.798	0	0	823.68
AA_ifn_alpha2	acute_cd4	S100A10	(Intercept)	9.63933	9.4156	9.86306	9.8745	84.5918	0	0	822.196
AA_ifn_alpha2	acute_cd4	ATP5F1C	(Intercept)	7.21525	7.04751	7.38298	7.25789	84.4565	0	0	821.221
AA_ifn_alpha2	acute_cd4	NCL	(Intercept)	8.08235	7.8943	8.2704	8.34883	84.386	0	0	820.712
AA_ifn_alpha2	acute_cd4	DDX5	(Intercept)	9.61928	9.39485	9.84371	9.60278	84.1523	0	0	819.022
AA_ifn_alpha2	acute_cd4	CORO1A	(Intercept)	9.59312	9.36909	9.81714	9.62765	84.0753	0	0	818.465
AA_ifn_alpha2	acute_cd4	CALM2	(Intercept)	8.05175	7.86355	8.23995	8.42484	84.0018	0	0	817.933
AA_ifn_alpha2	acute_cd4	TCF25	(Intercept)	7.59228	7.41458	7.76999	7.74906	83.8851	0	0	817.086
AA_ifn_alpha2	acute_cd4	HMGN2	(Intercept)	8.35012	8.15445	8.54578	8.62297	83.7905	0	0	816.399
AA_ifn_alpha2	acute_cd4	RPL4	(Intercept)	10.3635	10.1203	10.6067	9.97686	83.6752	0	0	815.561
AA_ifn_alpha2	acute_cd4	KMT2E	(Intercept)	7.74043	7.55878	7.92209	7.77965	83.6618	0	0	815.464
AA_ifn_alpha2	acute_cd4	SRSF11	(Intercept)	7.35126	7.17814	7.52438	7.38974	83.3722	0	0	813.353
AA_ifn_alpha2	acute_cd4	TPI1	(Intercept)	8.12305	7.93147	8.31463	8.2451	83.2481	0	0	812.447
AA_ifn_alpha2	acute_cd4	SRSF3	(Intercept)	7.38463	7.21043	7.55883	7.50612	83.2315	0	0	812.326
AA_ifn_alpha2	acute_cd4	ICAM3	(Intercept)	8.09269	7.90162	8.28376	7.84536	83.1595	0	0	811.8
AA_ifn_alpha2	acute_cd4	ATP5F1B	(Intercept)	7.63688	7.45547	7.81828	7.85277	82.6582	0	0	808.124
AA_ifn_alpha2	acute_cd4	SUMO1	(Intercept)	7.10907	6.94019	7.27796	7.28375	82.6475	0	0	808.045
AA_ifn_alpha2	acute_cd4	LDHA	(Intercept)	8.31477	8.11701	8.51252	8.51408	82.5522	0	0	807.344
AA_ifn_alpha2	acute_cd4	TRBC2	(Intercept)	8.62358	8.41818	8.82897	8.55524	82.4344	0	0	806.476
AA_ifn_alpha2	acute_cd4	TNFRSF14	(Intercept)	7.18493	7.0137	7.35616	7.15957	82.3859	0	0	806.119
AA_ifn_alpha2	acute_cd4	EIF3E	(Intercept)	8.83886	8.62815	9.04956	8.63665	82.3636	0	0	805.955
AA_ifn_alpha2	acute_cd4	PTGES3	(Intercept)	7.97068	7.78012	8.16124	8.21934	82.1246	0	0	804.19
AA_ifn_alpha2	acute_cd4	SSBP1	(Intercept)	7.40785	7.23054	7.58516	7.44658	82.0299	0	0	803.489
AA_ifn_alpha2	acute_cd4	ACAP1	(Intercept)	7.69499	7.51077	7.8792	7.76393	82.016	0	0	803.385
AA_ifn_alpha2	acute_cd4	POLR1D	(Intercept)	7.36128	7.18493	7.53764	7.3857	81.9546	0	0	802.931
AA_ifn_alpha2	acute_cd4	TMEM14B	(Intercept)	6.89441	6.72889	7.05993	7.04063	81.7813	0	0	801.646
AA_ifn_alpha2	acute_cd4	SERBP1	(Intercept)	7.45921	7.27976	7.63865	7.64013	81.6141	0	0	800.404
AA_ifn_alpha2	acute_cd4	VDAC2	(Intercept)	6.88821	6.72237	7.05405	6.97661	81.5513	0	0	799.937
AA_ifn_alpha2	acute_cd4	SYF2	(Intercept)	7.15257	6.98023	7.32491	7.26399	81.4845	0	0	799.44
AA_ifn_alpha2	acute_cd4	EPC1	(Intercept)	7.94206	7.75067	8.13346	8.0583	81.4711	0	0	799.34
AA_ifn_alpha2	acute_cd4	PSMB6	(Intercept)	7.03538	6.86575	7.20501	7.2019	81.4324	0	0	799.052
AA_ifn_alpha2	acute_cd4	TMEM59	(Intercept)	7.54141	7.35933	7.72348	7.87057	81.3238	0	0	798.243
AA_ifn_alpha2	acute_cd4	MED10	(Intercept)	7.32518	7.14832	7.50203	7.33179	81.3226	0	0	798.234
AA_ifn_alpha2	acute_cd4	ITM2B	(Intercept)	9.72597	9.49114	9.96081	9.82211	81.3168	0	0	798.19
AA_ifn_alpha2	acute_cd4	RAD23A	(Intercept)	6.9906	6.82174	7.15946	7.07808	81.2836	0	0	797.942
AA_ifn_alpha2	acute_cd4	CALM3	(Intercept)	7.50048	7.31901	7.68196	7.70725	81.148	0	0	796.931
AA_ifn_alpha2	acute_cd4	SELENOF	(Intercept)	6.9928	6.82355	7.16205	7.18193	81.1216	0	0	796.733
AA_ifn_alpha2	acute_cd4	AURKAIP1	(Intercept)	6.92315	6.75549	7.09081	7.10626	81.0742	0	0	796.379
AA_ifn_alpha2	acute_cd4	HNRNPU	(Intercept)	7.60812	7.42379	7.79245	7.82417	81.0395	0	0	796.119
AA_ifn_alpha2	acute_cd4	TOMM22	(Intercept)	7.01919	6.84866	7.18971	6.93642	80.8161	0	0	794.446
AA_ifn_alpha2	acute_cd4	NHP2	(Intercept)	7.04753	6.87596	7.2191	7.04259	80.6501	0	0	793.2
AA_ifn_alpha2	acute_cd4	UBE2I	(Intercept)	7.04672	6.87514	7.2183	7.27679	80.6353	0	0	793.089
AA_ifn_alpha2	acute_cd4	ENO1	(Intercept)	7.98062	7.78602	8.17521	8.13689	80.5225	0	0	792.241
AA_ifn_alpha2	acute_cd4	SEC62	(Intercept)	7.22796	7.0516	7.40431	7.5336	80.4716	0	0	791.858
AA_ifn_alpha2	acute_cd4	ATP5F1A	(Intercept)	7.45485	7.27266	7.63704	7.32896	80.3388	0	0	790.858
AA_ifn_alpha2	acute_cd4	ARHGEF1	(Intercept)	7.59861	7.41271	7.7845	7.57982	80.257	0	0	790.241
AA_ifn_alpha2	acute_cd4	GHITM	(Intercept)	6.9062	6.73721	7.07519	7.16827	80.2387	0	0	790.103
AA_ifn_alpha2	acute_cd4	PA2G4	(Intercept)	7.13593	6.96104	7.31082	7.15069	80.1108	0	0	789.137
AA_ifn_alpha2	acute_cd4	TAGLN2	(Intercept)	9.10031	8.87722	9.3234	9.1474	80.092	0	0	788.995
AA_ifn_alpha2	acute_cd4	ATP5MD	(Intercept)	8.06844	7.87048	8.2664	8.31112	80.0248	0	0	788.488
AA_ifn_alpha2	acute_cd4	HSP90AB1	(Intercept)	8.97274	8.75176	9.19372	9.20033	79.7231	0	0	786.203
AA_ifn_alpha2	acute_cd4	DAD1	(Intercept)	7.68335	7.49392	7.87279	7.87527	79.6346	0	0	785.53
AA_ifn_alpha2	acute_cd4	PSMC5	(Intercept)	7.12115	6.94549	7.29681	7.24561	79.5956	0	0	785.234
AA_ifn_alpha2	acute_cd4	NDUFB7	(Intercept)	7.25652	7.07742	7.43563	7.37902	79.5471	0	0	784.866
AA_ifn_alpha2	acute_cd4	ARGLU1	(Intercept)	7.51758	7.33188	7.70328	7.64974	79.4828	0	0	784.376
AA_ifn_alpha2	acute_cd4	LAMTOR1	(Intercept)	6.9157	6.74476	7.08663	7.07431	79.4359	0	0	784.02
AA_ifn_alpha2	acute_cd4	ATP5MF	(Intercept)	7.72398	7.53247	7.91549	7.93882	79.1886	0	0	782.135
AA_ifn_alpha2	acute_cd4	SEPT7	(Intercept)	7.89841	7.70247	8.09435	8.05969	79.1451	0	0	781.804
AA_ifn_alpha2	acute_cd4	NDUFS8	(Intercept)	6.69346	6.52698	6.85994	6.91552	78.9389	0	0	780.227
AA_ifn_alpha2	acute_cd4	IKZF1	(Intercept)	7.32096	7.13885	7.50306	7.49593	78.9328	0	0	780.181
AA_ifn_alpha2	acute_cd4	RARRES3	(Intercept)	8.41043	8.20116	8.61969	8.50527	78.9101	0	0	780.007
AA_ifn_alpha2	acute_cd4	RPN2	(Intercept)	6.99588	6.82177	7.16998	7.27759	78.8924	0	0	779.871
AA_ifn_alpha2	acute_cd4	ACP1	(Intercept)	6.67951	6.51299	6.84603	6.80756	78.7576	0	0	778.839
AA_ifn_alpha2	acute_cd4	SIVA1	(Intercept)	6.7468	6.57842	6.91517	6.94849	78.6749	0	0	778.204
AA_ifn_alpha2	acute_cd4	PRDX2	(Intercept)	7.64381	7.45292	7.8347	7.79965	78.6214	0	0	777.794
AA_ifn_alpha2	acute_cd4	HNRNPR	(Intercept)	6.87344	6.70174	7.04514	7.00897	78.5991	0	0	777.622
AA_ifn_alpha2	acute_cd4	RGS10	(Intercept)	7.70474	7.5117	7.89778	7.75296	78.3662	0	0	775.832
AA_ifn_alpha2	acute_cd4	AP2M1	(Intercept)	6.87014	6.69796	7.04232	7.03679	78.3411	0	0	775.638
AA_ifn_alpha2	acute_cd4	LSP1	(Intercept)	8.88047	8.65774	9.10319	8.90299	78.2846	0	0	775.203
AA_ifn_alpha2	acute_cd4	C4orf3	(Intercept)	7.4551	7.26809	7.64212	7.77863	78.27	0	0	775.091
AA_ifn_alpha2	acute_cd4	HSP90B1	(Intercept)	7.92797	7.72889	8.12705	8.14331	78.1877	0	0	774.456
AA_ifn_alpha2	acute_cd4	EMP3	(Intercept)	9.18964	8.95857	9.42071	9.53276	78.0841	0	0	773.656
AA_ifn_alpha2	acute_cd4	NUCKS1	(Intercept)	7.28469	7.10134	7.46804	7.29409	78.009	0	0	773.076
AA_ifn_alpha2	acute_cd4	COX5A	(Intercept)	7.60258	7.41079	7.79438	7.71885	77.8271	0	0	771.669
AA_ifn_alpha2	acute_cd4	RHOG	(Intercept)	7.34118	7.15592	7.52644	7.57085	77.8023	0	0	771.477
AA_ifn_alpha2	acute_cd4	ACTG1	(Intercept)	10.7109	10.4405	10.9813	10.5823	77.7707	0	0	771.232
AA_ifn_alpha2	acute_cd4	SMIM26	(Intercept)	6.87274	6.69911	7.04636	7.08146	77.7183	0	0	770.826
AA_ifn_alpha2	acute_cd4	SNRPA	(Intercept)	6.91371	6.73869	7.08873	7.02105	77.5577	0	0	769.579
AA_ifn_alpha2	acute_cd4	RPS19BP1	(Intercept)	6.49287	6.32849	6.65725	6.7278	77.5533	0	0	769.546
AA_ifn_alpha2	acute_cd4	ZC3H15	(Intercept)	7.04027	6.86188	7.21867	7.19174	77.4841	0	0	769.008
AA_ifn_alpha2	acute_cd4	VAMP8	(Intercept)	7.52838	7.33751	7.71925	7.78675	77.4419	0	0	768.679
AA_ifn_alpha2	acute_cd4	GYPC	(Intercept)	8.19721	7.98918	8.40523	8.17971	77.3672	0	0	768.098
AA_ifn_alpha2	acute_cd4	SPOCK2	(Intercept)	7.86019	7.66071	8.05967	8.01665	77.366	0	0	768.089
AA_ifn_alpha2	acute_cd4	RAC2	(Intercept)	9.24785	9.01242	9.48327	9.4317	77.1256	0	0	766.215
AA_ifn_alpha2	acute_cd4	DDX24	(Intercept)	7.64771	7.45291	7.8425	8.07231	77.0852	0	0	765.9
AA_ifn_alpha2	acute_cd4	METTL26	(Intercept)	6.85832	6.68285	7.03379	7.09319	76.7394	0	0	763.195
AA_ifn_alpha2	acute_cd4	OTUB1	(Intercept)	6.88006	6.70399	7.05613	7.13885	76.721	0	0	763.051
AA_ifn_alpha2	acute_cd4	VAPA	(Intercept)	6.91473	6.73773	7.09172	7.01714	76.7048	0	0	762.924
AA_ifn_alpha2	acute_cd4	EIF4B	(Intercept)	7.96209	7.7579	8.16627	7.6739	76.562	0	0	761.803
AA_ifn_alpha2	acute_cd4	RPL13A	(Intercept)	10.1385	9.8782	10.3988	9.85965	76.4762	0	0	761.13
AA_ifn_alpha2	acute_cd4	POLR2L	(Intercept)	7.74644	7.54751	7.94536	7.84248	76.4581	0	0	760.987
AA_ifn_alpha2	acute_cd4	TMBIM6	(Intercept)	7.94915	7.74475	8.15355	8.33783	76.3565	0	0	760.188
AA_ifn_alpha2	acute_cd4	RPL26	(Intercept)	11.4057	11.1117	11.6998	10.9985	76.1554	0	0	758.603
AA_ifn_alpha2	acute_cd4	HSP90AA1	(Intercept)	9.3433	9.10239	9.58421	9.50046	76.1479	0	0	758.544
AA_ifn_alpha2	acute_cd4	PRDX5	(Intercept)	6.95009	6.77024	7.12993	7.28098	75.8767	0	0	756.402
AA_ifn_alpha2	acute_cd4	SELENOH	(Intercept)	7.62935	7.43187	7.82684	7.655	75.8509	0	0	756.198
AA_ifn_alpha2	acute_cd4	RBM39	(Intercept)	7.91787	7.7129	8.12284	8.09325	75.844	0	0	756.143
AA_ifn_alpha2	acute_cd4	ATRAID	(Intercept)	6.69591	6.52212	6.8697	6.88565	75.6475	0	0	754.586
AA_ifn_alpha2	acute_cd4	CD99	(Intercept)	9.09144	8.85507	9.32782	9.28311	75.5158	0	0	753.541
AA_ifn_alpha2	acute_cd4	CD3G	(Intercept)	8.19706	7.98367	8.41045	8.28275	75.4205	0	0	752.784
AA_ifn_alpha2	acute_cd4	ANAPC11	(Intercept)	6.98335	6.80149	7.16521	7.10759	75.3944	0	0	752.576
AA_ifn_alpha2	acute_cd4	C9orf78	(Intercept)	7.36049	7.16877	7.55221	7.43396	75.3799	0	0	752.461
AA_ifn_alpha2	acute_cd4	ATP5MPL	(Intercept)	7.61712	7.41778	7.81647	7.80739	75.0226	0	0	749.613
AA_ifn_alpha2	acute_cd4	AIP	(Intercept)	6.66721	6.4926	6.84182	6.81289	74.9708	0	0	749.199
AA_ifn_alpha2	acute_cd4	RSL24D1	(Intercept)	7.73425	7.53163	7.93688	7.71616	74.9436	0	0	748.982
AA_ifn_alpha2	acute_cd4	NBDY	(Intercept)	6.78417	6.6064	6.96193	6.76892	74.9316	0	0	748.885
AA_ifn_alpha2	acute_cd4	ZAP70	(Intercept)	7.20996	7.02063	7.39929	7.42805	74.7702	0	0	747.594
AA_ifn_alpha2	acute_cd4	ERGIC3	(Intercept)	6.75585	6.57837	6.93332	6.59666	74.7395	0	0	747.348
AA_ifn_alpha2	acute_cd4	PKM	(Intercept)	7.89821	7.6907	8.10571	8.02416	74.7322	0	0	747.289
AA_ifn_alpha2	acute_cd4	RAP1A	(Intercept)	7.14401	6.95627	7.33175	7.21707	74.7122	0	0	747.129
AA_ifn_alpha2	acute_cd4	COPS9	(Intercept)	7.12775	6.94015	7.31535	7.1738	74.5997	0	0	746.227
AA_ifn_alpha2	acute_cd4	NDUFA12	(Intercept)	7.2962	7.10347	7.48893	7.57136	74.3279	0	0	744.043
AA_ifn_alpha2	acute_cd4	HNRNPA0	(Intercept)	8.107	7.8924	8.3216	8.06764	74.1721	0	0	742.788
AA_ifn_alpha2	acute_cd4	TSTD1	(Intercept)	7.56922	7.36851	7.76993	7.65431	74.0439	0	0	741.753
AA_ifn_alpha2	acute_cd4	TBCB	(Intercept)	7.11626	6.92747	7.30505	7.31639	74.0092	0	0	741.473
AA_ifn_alpha2	acute_cd4	SF1	(Intercept)	7.98191	7.76992	8.19391	8.03942	73.9258	0	0	740.799
AA_ifn_alpha2	acute_cd4	PPP1R2	(Intercept)	7.20397	7.0122	7.39575	7.36513	73.755	0	0	739.417
AA_ifn_alpha2	acute_cd4	CCND3	(Intercept)	8.21537	7.99653	8.43421	8.41647	73.7059	0	0	739.02
AA_ifn_alpha2	acute_cd4	NSD3	(Intercept)	7.3296	7.13408	7.52511	7.51293	73.606	0	0	738.209
AA_ifn_alpha2	acute_cd4	ALDOA	(Intercept)	7.62896	7.42537	7.83255	7.85123	73.5733	0	0	737.943
AA_ifn_alpha2	acute_cd4	JTB	(Intercept)	7.46191	7.26254	7.66129	7.57545	73.4827	0	0	737.208
AA_ifn_alpha2	acute_cd4	H2AFZ	(Intercept)	7.53996	7.33746	7.74247	7.80072	73.1061	0	0	734.142
AA_ifn_alpha2	acute_cd4	CRIP1	(Intercept)	7.71232	7.50482	7.91981	7.77503	72.9777	0	0	733.094
AA_ifn_alpha2	acute_cd4	SEC61G	(Intercept)	7.87587	7.66396	8.08778	8.0846	72.9728	0	0	733.053
AA_ifn_alpha2	acute_cd4	MTDH	(Intercept)	7.4326	7.2326	7.6326	7.60405	72.967	0	0	733.006
AA_ifn_alpha2	acute_cd4	CD48	(Intercept)	8.39197	8.16613	8.61781	8.44265	72.9576	0	0	732.929
AA_ifn_alpha2	acute_cd4	ENSA	(Intercept)	6.6837	6.50377	6.86362	6.80426	72.9338	0	0	732.735
AA_ifn_alpha2	acute_cd4	SNRPG	(Intercept)	7.20136	7.00736	7.39536	7.46054	72.882	0	0	732.311
AA_ifn_alpha2	acute_cd4	RBMX	(Intercept)	6.81869	6.63485	7.00253	6.88695	72.8236	0	0	731.833
AA_ifn_alpha2	acute_cd4	RSL1D1	(Intercept)	7.37192	7.17283	7.57101	7.24744	72.7005	0	0	730.825
AA_ifn_alpha2	acute_cd4	FUS	(Intercept)	7.29772	7.10044	7.49501	7.57605	72.6278	0	0	730.228
AA_ifn_alpha2	acute_cd4	CYTIP	(Intercept)	7.80015	7.58926	8.01104	8.01858	72.6203	0	0	730.167
AA_ifn_alpha2	acute_cd4	ARL6IP5	(Intercept)	8.36548	8.13905	8.59191	8.59736	72.5396	0	0	729.505
AA_ifn_alpha2	acute_cd4	PPP1CC	(Intercept)	7.05051	6.85967	7.24135	7.25448	72.5371	0	0	729.485
AA_ifn_alpha2	acute_cd4	GNG5	(Intercept)	7.52265	7.31872	7.72658	7.85866	72.4273	0	0	728.583
AA_ifn_alpha2	acute_cd4	IFITM1	(Intercept)	11.0914	10.7906	11.3923	11.7319	72.3901	0	0	728.276
AA_ifn_alpha2	acute_cd4	HNRNPUL1	(Intercept)	6.74188	6.55899	6.92477	6.8896	72.3766	0	0	728.165
AA_ifn_alpha2	acute_cd4	DPP7	(Intercept)	7.17112	6.97652	7.36573	7.14702	72.3506	0	0	727.952
AA_ifn_alpha2	acute_cd4	SNRPB	(Intercept)	7.11871	6.92551	7.31191	7.31183	72.3444	0	0	727.901
AA_ifn_alpha2	acute_cd4	PDAP1	(Intercept)	6.43373	6.25882	6.60865	6.44713	72.2182	0	0	726.861
AA_ifn_alpha2	acute_cd4	PPDPF	(Intercept)	9.578	9.31745	9.83855	9.78074	72.1759	0	0	726.513
AA_ifn_alpha2	acute_cd4	CNN2	(Intercept)	8.40675	8.17801	8.63549	8.37503	72.1608	0	0	726.388
AA_ifn_alpha2	acute_cd4	IFITM2	(Intercept)	9.74257	9.47733	10.0078	9.91336	72.1174	1.11254e-308	1.11254e-308	726.03
AA_ifn_alpha2	acute_cd4	BIN2	(Intercept)	7.8238	7.61061	8.03698	7.73658	72.0563	1.11254e-308	1.11254e-308	725.526
AA_ifn_alpha2	acute_cd4	TMED10	(Intercept)	6.78311	6.59773	6.96849	7.07448	71.841	1.11254e-308	1.11254e-308	723.747
AA_ifn_alpha2	acute_cd4	PRDX6	(Intercept)	6.91822	6.72909	7.10735	7.23151	71.8196	1.11254e-308	1.11254e-308	723.569
AA_ifn_alpha2	acute_cd4	DDX18	(Intercept)	7.02741	6.83508	7.21973	7.28472	71.7415	1.11254e-308	1.11254e-308	722.923
AA_ifn_alpha2	acute_cd4	HCST	(Intercept)	9.37411	9.117	9.63123	9.54719	71.5837	1.11254e-308	1.11254e-308	721.614
AA_ifn_alpha2	acute_cd4	RAB7A	(Intercept)	6.81406	6.62694	7.00118	6.95987	71.4968	1.11254e-308	1.11254e-308	720.892
AA_ifn_alpha2	acute_cd4	TMEM50A	(Intercept)	7.37709	7.17443	7.57974	7.69495	71.473	1.11254e-308	1.11254e-308	720.695
AA_ifn_alpha2	acute_cd4	CYTH1	(Intercept)	7.04711	6.85301	7.24121	7.1034	71.2838	1.11254e-308	1.11254e-308	719.121
AA_ifn_alpha2	acute_cd4	PSAP	(Intercept)	7.1367	6.93998	7.33343	7.23014	71.2278	1.11254e-308	1.11254e-308	718.654
AA_ifn_alpha2	acute_cd4	RBM25	(Intercept)	6.87818	6.68824	7.06812	6.87241	71.098	1.11254e-308	1.11254e-308	717.572
AA_ifn_alpha2	acute_cd4	PDIA3	(Intercept)	7.7987	7.58254	8.01486	7.93764	70.8358	1.11254e-308	1.11254e-308	715.381
AA_ifn_alpha2	acute_cd4	TBRG1	(Intercept)	6.66706	6.48208	6.85203	6.63656	70.7664	1.11254e-308	1.11254e-308	714.799
AA_ifn_alpha2	acute_cd4	EWSR1	(Intercept)	6.8405	6.65048	7.03052	7.06512	70.6785	1.11254e-308	1.11254e-308	714.063
AA_ifn_alpha2	acute_cd4	UBE2B	(Intercept)	7.03402	6.83846	7.22959	7.28468	70.6185	1.11254e-308	1.11254e-308	713.559
AA_ifn_alpha2	acute_cd4	UBXN4	(Intercept)	6.81648	6.62691	7.00606	7.17148	70.5982	1.11254e-308	1.11254e-308	713.389
AA_ifn_alpha2	acute_cd4	ILF2	(Intercept)	6.56617	6.38339	6.74895	6.78143	70.533	1.11254e-308	1.11254e-308	712.841
AA_ifn_alpha2	acute_cd4	PSMD8	(Intercept)	6.79565	6.60644	6.98487	7.01971	70.5159	1.11254e-308	1.11254e-308	712.698
AA_ifn_alpha2	acute_cd4	DBI	(Intercept)	7.55334	7.34258	7.7641	7.78457	70.3649	1.11254e-308	1.11254e-308	711.428
AA_ifn_alpha2	acute_cd4	PSMB3	(Intercept)	7.16719	6.9668	7.36759	7.41649	70.2227	1.11254e-308	1.11254e-308	710.231
AA_ifn_alpha2	acute_cd4	SKAP1	(Intercept)	7.14154	6.94155	7.34152	7.28985	70.1139	1.11254e-308	1.11254e-308	709.313
AA_ifn_alpha2	acute_cd4	SIGIRR	(Intercept)	7.19724	6.99544	7.39903	7.31505	70.0267	1.11254e-308	1.11254e-308	708.576
AA_ifn_alpha2	acute_cd4	EIF5	(Intercept)	7.20302	7.00089	7.40514	7.31968	69.9698	1.11254e-308	1.11254e-308	708.096
AA_ifn_alpha2	acute_cd4	SRSF7	(Intercept)	7.94208	7.71915	8.16501	8.08836	69.9477	1.11254e-308	1.11254e-308	707.909
AA_ifn_alpha2	acute_cd4	SERPINB1	(Intercept)	6.67687	6.48935	6.86439	6.9565	69.9088	1.11254e-308	1.11254e-308	707.58
AA_ifn_alpha2	acute_cd4	ANKRD12	(Intercept)	7.3566	7.14995	7.56325	7.65118	69.896	1.11254e-308	1.11254e-308	707.472
AA_ifn_alpha2	acute_cd4	COPE	(Intercept)	7.01438	6.81729	7.21147	7.28548	69.8769	1.11254e-308	1.11254e-308	707.31
AA_ifn_alpha2	acute_cd4	TMED2	(Intercept)	6.93336	6.73853	7.12819	7.09439	69.8708	1.11254e-308	1.11254e-308	707.258
AA_ifn_alpha2	acute_cd4	CDC42SE2	(Intercept)	6.9519	6.7562	7.1476	7.01199	69.7464	1.11254e-308	1.11254e-308	706.205
AA_ifn_alpha2	acute_cd4	TRABD	(Intercept)	6.42496	6.24402	6.6059	6.63626	69.7189	1.11254e-308	1.11255e-308	705.972
AA_ifn_alpha2	acute_cd4	PAK2	(Intercept)	6.82878	6.63626	7.0213	6.99794	69.6423	1.11254e-308	1.11256e-308	705.322
AA_ifn_alpha2	acute_cd4	PTPRC	(Intercept)	8.96183	8.70898	9.21468	9.23423	69.5896	1.11254e-308	1.11257e-308	704.875
AA_ifn_alpha2	acute_cd4	RALY	(Intercept)	7.16395	6.96169	7.3662	7.30276	69.545	1.11254e-308	1.11258e-308	704.497
AA_ifn_alpha2	acute_cd4	PGAM1	(Intercept)	7.43592	7.22546	7.64638	7.54705	69.3701	1.11254e-308	1.11274e-308	703.009
AA_ifn_alpha2	acute_cd4	EIF4A2	(Intercept)	7.90015	7.67648	8.12382	8.08217	69.3486	1.11255e-308	1.11278e-308	702.826
AA_ifn_alpha2	acute_cd4	LCK	(Intercept)	8.42537	8.18676	8.66398	8.40958	69.3276	1.11255e-308	1.11283e-308	702.648
AA_ifn_alpha2	acute_cd4	NDUFV2	(Intercept)	6.97506	6.77717	7.17296	7.28	69.2022	1.11257e-308	1.1134e-308	701.579
AA_ifn_alpha2	acute_cd4	CSDE1	(Intercept)	7.59772	7.38205	7.8134	7.56579	69.1658	1.11258e-308	1.11372e-308	701.269
AA_ifn_alpha2	acute_cd4	HSPA8	(Intercept)	9.35323	9.08767	9.61879	9.47783	69.1534	1.11259e-308	1.11385e-308	701.163
AA_ifn_alpha2	acute_cd4	TAPBP	(Intercept)	7.20774	7.00298	7.4125	7.32898	69.1139	1.11261e-308	1.11439e-308	700.826
AA_ifn_alpha2	acute_cd4	LAT	(Intercept)	7.80576	7.58385	8.02767	7.87397	69.0644	1.11264e-308	1.11539e-308	700.403
AA_ifn_alpha2	acute_cd4	ARHGAP4	(Intercept)	6.7654	6.57274	6.95807	6.73793	68.9458	1.11284e-308	1.12057e-308	699.39
AA_ifn_alpha2	acute_cd4	IL32	(Intercept)	11.0142	10.7004	11.3279	11.2063	68.9285	1.11289e-308	1.12187e-308	699.241
AA_ifn_alpha2	acute_cd4	NDUFA6	(Intercept)	7.09955	6.89711	7.302	7.41075	68.8556	1.11321e-308	1.13016e-308	698.618
AA_ifn_alpha2	acute_cd4	HMGN1	(Intercept)	8.23302	7.99818	8.46786	8.36652	68.8331	1.11335e-308	1.13397e-308	698.425
AA_ifn_alpha2	acute_cd4	HP1BP3	(Intercept)	7.20349	6.99777	7.4092	7.31486	68.7534	1.11418e-308	1.15555e-308	697.742
AA_ifn_alpha2	acute_cd4	TAX1BP1	(Intercept)	6.85637	6.66046	7.05229	7.04795	68.7111	1.11491e-308	1.17473e-308	697.379
AA_ifn_alpha2	acute_cd4	RAB11B	(Intercept)	6.48838	6.30294	6.67381	6.65503	68.6985	1.11519e-308	1.18182e-308	697.272
AA_ifn_alpha2	acute_cd4	LSM8	(Intercept)	6.63413	6.44443	6.82383	6.84196	68.6642	1.11612e-308	1.20598e-308	696.977
AA_ifn_alpha2	acute_cd4	POLR3GL	(Intercept)	6.63551	6.44547	6.82555	6.69432	68.5552	1.12188e-308	1.35547e-308	696.041
AA_ifn_alpha2	acute_cd4	SRSF10	(Intercept)	6.81186	6.6165	7.00723	7.06681	68.4584	1.13441e-308	1.68031e-308	695.21
AA_ifn_alpha2	acute_cd4	RPL17	(Intercept)	9.07069	8.81042	9.33096	8.82359	68.426	1.14163e-308	1.8659e-308	694.931
AA_ifn_alpha2	acute_cd4	MYH9	(Intercept)	8.11739	7.88402	8.35075	8.29749	68.2955	1.20438e-308	4.74762e-308	693.807
AA_ifn_alpha2	acute_cd4	CUTA	(Intercept)	8.17774	7.94245	8.41303	8.10311	68.2402	1.26213e-308	7.71635e-308	693.33
AA_ifn_alpha2	acute_cd4	RPS20	(Intercept)	8.2273	7.99055	8.46406	8.15299	68.2292	1.27727e-308	8.47974e-308	693.236
AA_ifn_alpha2	acute_cd4	SNRPD1	(Intercept)	6.62665	6.43569	6.81761	6.87945	68.1319	1.50147e-308	1.99786e-307	692.396
AA_ifn_alpha2	acute_cd4	MT-ND2	(Intercept)	9.90371	9.61825	10.1892	9.70497	68.1187	1.54947e-308	2.2398e-307	692.282
AA_ifn_alpha2	acute_cd4	P4HB	(Intercept)	7.12404	6.91856	7.32952	7.27464	68.0731	1.76612e-308	3.34345e-307	691.889
AA_ifn_alpha2	acute_cd4	HLA-C	(Intercept)	11.7487	11.4091	12.0883	11.6782	67.9329	4.51832e-308	1.15329e-306	690.676
AA_ifn_alpha2	acute_cd4	TRAPPC1	(Intercept)	7.59607	7.37615	7.81599	7.8617	67.8164	1.26738e-307	3.22829e-306	689.668
AA_ifn_alpha2	acute_cd4	RAB2A	(Intercept)	6.539	6.34952	6.72847	6.72846	67.7592	2.10304e-307	5.34588e-306	689.172
AA_ifn_alpha2	acute_cd4	UQCRFS1	(Intercept)	7.51895	7.30077	7.73713	7.59646	67.6642	4.88535e-307	1.23929e-305	688.348
AA_ifn_alpha2	acute_cd4	WIPF1	(Intercept)	7.03604	6.83176	7.24032	7.27032	67.6269	6.80129e-307	1.72179e-305	688.025
AA_ifn_alpha2	acute_cd4	EIF5A	(Intercept)	8.34958	8.10664	8.59251	8.26023	67.4816	2.47407e-306	6.25045e-305	686.762
AA_ifn_alpha2	acute_cd4	EIF2S3	(Intercept)	7.70612	7.48169	7.93054	7.12753	67.4168	4.40316e-306	1.11014e-304	686.198
AA_ifn_alpha2	acute_cd4	TBC1D10C	(Intercept)	7.56753	7.34712	7.78795	7.49812	67.4097	4.6901e-306	1.18007e-304	686.136
AA_ifn_alpha2	acute_cd4	LRRFIP1	(Intercept)	7.48079	7.26237	7.6992	7.54015	67.2485	1.9722e-305	4.95216e-304	684.731
AA_ifn_alpha2	acute_cd4	MT-CO1	(Intercept)	12.3476	11.9871	12.7081	11.8499	67.2419	2.09e-305	5.2373e-304	684.675
AA_ifn_alpha2	acute_cd4	THOC7	(Intercept)	6.36494	6.17887	6.55101	6.49297	67.1641	4.18348e-305	1.04621e-303	683.996
AA_ifn_alpha2	acute_cd4	MDH1	(Intercept)	6.42587	6.23788	6.61385	6.69616	67.1155	6.46052e-305	1.61239e-303	683.571
AA_ifn_alpha2	acute_cd4	UBE2N	(Intercept)	6.4882	6.29788	6.67851	6.71994	66.9368	3.18891e-304	7.94269e-303	682.009
AA_ifn_alpha2	acute_cd4	IL7R	(Intercept)	10.0111	9.71722	10.305	10.3706	66.8782	5.38614e-304	1.33884e-302	681.496
AA_ifn_alpha2	acute_cd4	HMGN3	(Intercept)	7.14514	6.93518	7.35511	6.94475	66.8148	9.50076e-304	2.35688e-302	680.941
AA_ifn_alpha2	acute_cd4	TRA2B	(Intercept)	7.26943	7.0558	7.48306	7.44894	66.8116	9.78393e-304	2.42226e-302	680.912
AA_ifn_alpha2	acute_cd4	ARID4B	(Intercept)	6.94312	6.73851	7.14772	7.09982	66.626	5.1651e-303	1.27619e-301	679.284
AA_ifn_alpha6	acute_cd4	RPS15	(Intercept)	12.4401	12.3422	12.5381	12.4626	249.355	0	0	1462.03
AA_ifn_alpha6	acute_cd4	FAU	(Intercept)	12.1082	12.008	12.2084	12.0679	237.299	0	0	1435.78
AA_ifn_alpha6	acute_cd4	RPL41	(Intercept)	13.9042	13.7773	14.0311	13.8925	215.104	0	0	1382.23
AA_ifn_alpha6	acute_cd4	RPL14	(Intercept)	12.1965	12.0808	12.3121	12.084	207.041	0	0	1360.89
AA_ifn_alpha6	acute_cd4	RPL30	(Intercept)	13.2545	13.1203	13.3888	13.1517	193.872	0	0	1323.6
AA_ifn_alpha6	acute_cd4	RPS7	(Intercept)	12.0682	11.9445	12.1919	11.9335	191.539	0	0	1316.65
AA_ifn_alpha6	acute_cd4	RPL19	(Intercept)	12.8404	12.7077	12.9732	12.6399	189.929	0	0	1311.8
AA_ifn_alpha6	acute_cd4	RPL28	(Intercept)	12.9989	12.8644	13.1335	13.2499	189.692	0	0	1311.08
AA_ifn_alpha6	acute_cd4	TMSB10	(Intercept)	12.7335	12.6011	12.8659	13.0315	188.844	0	0	1308.49
AA_ifn_alpha6	acute_cd4	RPL35	(Intercept)	11.2407	11.1226	11.3588	11.2167	186.909	0	0	1302.55
AA_ifn_alpha6	acute_cd4	PFDN5	(Intercept)	10.382	10.2722	10.4918	10.2322	185.683	0	0	1298.74
AA_ifn_alpha6	acute_cd4	PTMA	(Intercept)	11.5465	11.4237	11.6693	11.6818	184.611	0	0	1295.38
AA_ifn_alpha6	acute_cd4	RPS24	(Intercept)	12.0423	11.9132	12.1714	11.9928	183.176	0	0	1290.85
AA_ifn_alpha6	acute_cd4	RPL11	(Intercept)	12.9033	12.7648	13.0418	12.7313	182.96	0	0	1290.16
AA_ifn_alpha6	acute_cd4	RPL18A	(Intercept)	12.6497	12.5119	12.7875	12.4702	180.226	0	0	1281.4
AA_ifn_alpha6	acute_cd4	NACA	(Intercept)	11.2967	11.1723	11.421	11.1147	178.351	0	0	1275.29
AA_ifn_alpha6	acute_cd4	RPLP1	(Intercept)	13.3793	13.232	13.5266	13.3268	178.327	0	0	1275.21
AA_ifn_alpha6	acute_cd4	RPL24	(Intercept)	11.3139	11.189	11.4388	11.1867	177.859	0	0	1273.67
AA_ifn_alpha6	acute_cd4	RPL32	(Intercept)	13.2051	13.0581	13.3521	13.0621	176.387	0	0	1268.8
AA_ifn_alpha6	acute_cd4	COX4I1	(Intercept)	10.1	9.98493	10.2151	9.88453	172.294	0	0	1255.01
AA_ifn_alpha6	acute_cd4	RPL29	(Intercept)	12.3424	12.2012	12.4835	12.114	171.664	0	0	1252.84
AA_ifn_alpha6	acute_cd4	RPL35A	(Intercept)	12.1453	12.0056	12.285	11.9569	170.7	0	0	1249.52
AA_ifn_alpha6	acute_cd4	EEF1D	(Intercept)	10.6759	10.553	10.7989	10.4971	170.475	0	0	1248.74
AA_ifn_alpha6	acute_cd4	RPS19	(Intercept)	12.7784	12.631	12.9259	12.6579	170.175	0	0	1247.71
AA_ifn_alpha6	acute_cd4	ATP5MG	(Intercept)	9.68935	9.57747	9.80122	9.63114	170.047	0	0	1247.26
AA_ifn_alpha6	acute_cd4	RPL10	(Intercept)	13.6753	13.517	13.8335	13.5061	169.677	0	0	1245.97
AA_ifn_alpha6	acute_cd4	RPS12	(Intercept)	13.6795	13.5211	13.8378	13.5254	169.66	0	0	1245.91
AA_ifn_alpha6	acute_cd4	RPL6	(Intercept)	11.8867	11.7483	12.0251	11.6692	168.663	0	0	1242.43
AA_ifn_alpha6	acute_cd4	ATP5MC2	(Intercept)	9.49766	9.3865	9.60882	9.59885	167.758	0	0	1239.24
AA_ifn_alpha6	acute_cd4	EIF3K	(Intercept)	9.292	9.1831	9.4009	9.11907	167.526	0	0	1238.42
AA_ifn_alpha6	acute_cd4	RPS23	(Intercept)	12.8443	12.6937	12.9949	12.608	167.441	0	0	1238.12
AA_ifn_alpha6	acute_cd4	RPS3	(Intercept)	12.8132	12.6622	12.9642	12.581	166.61	0	0	1235.17
AA_ifn_alpha6	acute_cd4	RPL7A	(Intercept)	12.123	11.9794	12.2666	11.9666	165.793	0	0	1232.26
AA_ifn_alpha6	acute_cd4	RPS25	(Intercept)	12.2441	12.0972	12.3911	12.0636	163.598	0	0	1224.33
AA_ifn_alpha6	acute_cd4	BTF3	(Intercept)	10.3745	10.2495	10.4995	10.2251	162.982	0	0	1222.09
AA_ifn_alpha6	acute_cd4	SNRPD2	(Intercept)	9.25537	9.14201	9.36873	9.1854	160.304	0	0	1212.21
AA_ifn_alpha6	acute_cd4	RPL12	(Intercept)	12.2456	12.0947	12.3964	12.2221	159.376	0	0	1208.74
AA_ifn_alpha6	acute_cd4	RPS15A	(Intercept)	13.0922	12.9299	13.2545	12.8551	158.419	0	0	1205.14
AA_ifn_alpha6	acute_cd4	B2M	(Intercept)	13.9846	13.8106	14.1587	14.2253	157.735	0	0	1202.55
AA_ifn_alpha6	acute_cd4	SERF2	(Intercept)	10.3293	10.2006	10.4579	10.4984	157.683	0	0	1202.35
AA_ifn_alpha6	acute_cd4	RPL18	(Intercept)	12.1666	12.015	12.3182	11.9597	157.533	0	0	1201.78
AA_ifn_alpha6	acute_cd4	CD3E	(Intercept)	10.0824	9.9567	10.2082	10.2161	157.425	0	0	1201.37
AA_ifn_alpha6	acute_cd4	COX7C	(Intercept)	9.91691	9.79313	10.0407	9.94034	157.305	0	0	1200.91
AA_ifn_alpha6	acute_cd4	GMFG	(Intercept)	8.92241	8.81032	9.03451	9.03849	156.276	0	0	1196.98
AA_ifn_alpha6	acute_cd4	RPL15	(Intercept)	11.2215	11.0803	11.3627	11.1135	156.053	0	0	1196.12
AA_ifn_alpha6	acute_cd4	RPS13	(Intercept)	12.4888	12.3308	12.6467	12.2794	155.242	0	0	1193
AA_ifn_alpha6	acute_cd4	TMSB4X	(Intercept)	12.7859	12.6237	12.9481	13.071	154.753	0	0	1191.1
AA_ifn_alpha6	acute_cd4	SRP14	(Intercept)	9.23113	9.11347	9.3488	9.37444	154.035	0	0	1188.31
AA_ifn_alpha6	acute_cd4	UBA52	(Intercept)	10.8423	10.7033	10.9812	10.6854	153.239	0	0	1185.19
AA_ifn_alpha6	acute_cd4	FTL	(Intercept)	10.992	10.8497	11.1343	11.1064	151.674	0	0	1179.02
AA_ifn_alpha6	acute_cd4	H3F3A	(Intercept)	9.47932	9.35447	9.60416	9.60126	149.082	0	0	1168.62
AA_ifn_alpha6	acute_cd4	RPS27A	(Intercept)	12.915	12.7438	13.0862	12.6187	148.082	0	0	1164.56
AA_ifn_alpha6	acute_cd4	RPL8	(Intercept)	11.8978	11.7397	12.0558	11.7986	147.812	0	0	1163.45
AA_ifn_alpha6	acute_cd4	RPL31	(Intercept)	10.0599	9.92555	10.1942	9.88003	147.055	0	0	1160.35
AA_ifn_alpha6	acute_cd4	RPL36	(Intercept)	12.1363	11.974	12.2986	12.1228	146.84	0	0	1159.46
AA_ifn_alpha6	acute_cd4	RPS28	(Intercept)	12.8974	12.723	13.0719	12.8565	145.16	0	0	1152.49
AA_ifn_alpha6	acute_cd4	RPS4X	(Intercept)	12.7984	12.6239	12.973	12.2602	143.97	0	0	1147.5
AA_ifn_alpha6	acute_cd4	RACK1	(Intercept)	11.3148	11.1596	11.4701	11.1618	143.117	0	0	1143.9
AA_ifn_alpha6	acute_cd4	CD37	(Intercept)	9.02697	8.90257	9.15136	9.25581	142.476	0	0	1141.17
AA_ifn_alpha6	acute_cd4	CHCHD2	(Intercept)	9.08688	8.96047	9.21328	9.23039	141.143	0	0	1135.46
AA_ifn_alpha6	acute_cd4	EDF1	(Intercept)	8.67301	8.55088	8.79515	8.6093	139.426	0	0	1128.02
AA_ifn_alpha6	acute_cd4	RPL13	(Intercept)	13.3044	13.1155	13.4933	13.0273	138.27	0	0	1122.95
AA_ifn_alpha6	acute_cd4	NDUFA4	(Intercept)	8.73169	8.6072	8.85618	8.93254	137.713	0	0	1120.49
AA_ifn_alpha6	acute_cd4	RPS18	(Intercept)	12.9638	12.7786	13.1491	12.795	137.407	0	0	1119.13
AA_ifn_alpha6	acute_cd4	RPL22	(Intercept)	11.21	11.0485	11.3716	11.0078	136.262	0	0	1114.03
AA_ifn_alpha6	acute_cd4	SSR4	(Intercept)	8.64703	8.52218	8.77188	8.78314	135.983	0	0	1112.78
AA_ifn_alpha6	acute_cd4	GPSM3	(Intercept)	8.98639	8.8557	9.11707	9.02768	135.009	0	0	1108.39
AA_ifn_alpha6	acute_cd4	FXYD5	(Intercept)	10.2859	10.1361	10.4357	10.1841	134.827	0	0	1107.57
AA_ifn_alpha6	acute_cd4	UQCRB	(Intercept)	9.25579	9.12054	9.39104	9.19444	134.364	0	0	1105.47
AA_ifn_alpha6	acute_cd4	EEF1A1	(Intercept)	14.0282	13.8231	14.2334	13.7135	134.238	0	0	1104.9
AA_ifn_alpha6	acute_cd4	NDUFB11	(Intercept)	8.33121	8.20892	8.45349	8.28815	133.763	0	0	1102.73
AA_ifn_alpha6	acute_cd4	RPL34	(Intercept)	13.009	12.8181	13.2	12.7427	133.731	0	0	1102.58
AA_ifn_alpha6	acute_cd4	NPM1	(Intercept)	10.0415	9.89404	10.189	9.88568	133.664	0	0	1102.28
AA_ifn_alpha6	acute_cd4	RPS9	(Intercept)	11.5056	11.3363	11.6749	11.3205	133.448	0	0	1101.29
AA_ifn_alpha6	acute_cd4	OST4	(Intercept)	9.065	8.93108	9.19893	9.10806	132.898	0	0	1098.77
AA_ifn_alpha6	acute_cd4	SSR2	(Intercept)	8.71444	8.58554	8.84334	8.62972	132.742	0	0	1098.05
AA_ifn_alpha6	acute_cd4	PPIA	(Intercept)	10.1378	9.98731	10.2884	10.2425	132.233	0	0	1095.7
AA_ifn_alpha6	acute_cd4	RPL23A	(Intercept)	11.1848	11.0187	11.3509	11.0234	132.224	0	0	1095.66
AA_ifn_alpha6	acute_cd4	COX6B1	(Intercept)	8.77604	8.64474	8.90734	8.87594	131.236	0	0	1091.07
AA_ifn_alpha6	acute_cd4	RPL36AL	(Intercept)	10.2437	10.0886	10.3989	10.187	129.668	0	0	1083.71
AA_ifn_alpha6	acute_cd4	COMMD6	(Intercept)	9.41619	9.27358	9.55881	9.34506	129.633	0	0	1083.55
AA_ifn_alpha6	acute_cd4	RPLP2	(Intercept)	11.7626	11.5842	11.9409	11.4606	129.485	0	0	1082.85
AA_ifn_alpha6	acute_cd4	HINT1	(Intercept)	9.89614	9.74573	10.0465	9.84351	129.183	0	0	1081.42
AA_ifn_alpha6	acute_cd4	COX5B	(Intercept)	8.349	8.22162	8.47638	8.68106	128.689	0	0	1079.07
AA_ifn_alpha6	acute_cd4	RPS8	(Intercept)	12.7867	12.5908	12.9826	12.5268	128.144	0	0	1076.47
AA_ifn_alpha6	acute_cd4	ARHGDIB	(Intercept)	10.1344	9.97898	10.2897	10.2512	128.06	0	0	1076.06
AA_ifn_alpha6	acute_cd4	SUMO2	(Intercept)	8.72467	8.59071	8.85864	8.9423	127.869	0	0	1075.15
AA_ifn_alpha6	acute_cd4	YWHAB	(Intercept)	9.09437	8.95386	9.23488	9.23506	127.076	0	0	1071.34
AA_ifn_alpha6	acute_cd4	CFL1	(Intercept)	10.4288	10.2677	10.59	10.6055	127.052	0	0	1071.22
AA_ifn_alpha6	acute_cd4	RPS14	(Intercept)	12.818	12.6193	13.0168	12.3894	126.652	0	0	1069.28
AA_ifn_alpha6	acute_cd4	HNRNPA1	(Intercept)	10.1073	9.95027	10.2643	10.1072	126.394	0	0	1068.04
AA_ifn_alpha6	acute_cd4	ARPC3	(Intercept)	9.02371	8.8834	9.16402	9.20034	126.27	0	0	1067.43
AA_ifn_alpha6	acute_cd4	HMGB1	(Intercept)	9.24001	9.09573	9.38429	9.35123	125.74	0	0	1064.85
AA_ifn_alpha6	acute_cd4	RPL5	(Intercept)	11.6399	11.4581	11.8217	11.4058	125.726	0	0	1064.78
AA_ifn_alpha6	acute_cd4	COX7A2	(Intercept)	8.51859	8.38311	8.65406	8.66796	123.459	0	0	1053.61
AA_ifn_alpha6	acute_cd4	COX6C	(Intercept)	8.81986	8.67904	8.96069	9.10372	122.97	0	0	1051.17
AA_ifn_alpha6	acute_cd4	RPS6	(Intercept)	12.1362	11.9421	12.3303	11.8298	122.778	0	0	1050.21
AA_ifn_alpha6	acute_cd4	CCNI	(Intercept)	9.32414	9.17472	9.47356	9.25199	122.522	0	0	1048.93
AA_ifn_alpha6	acute_cd4	ATP6V1G1	(Intercept)	8.67783	8.53876	8.8169	8.7728	122.515	0	0	1048.89
AA_ifn_alpha6	acute_cd4	RPL9	(Intercept)	11.7008	11.513	11.8886	11.4449	122.334	0	0	1047.98
AA_ifn_alpha6	acute_cd4	RPS27	(Intercept)	13.2273	13.0145	13.44	13.205	122.057	0	0	1046.59
AA_ifn_alpha6	acute_cd4	RPL27	(Intercept)	10.5888	10.418	10.7597	10.3175	121.673	0	0	1044.65
AA_ifn_alpha6	acute_cd4	RPLP0	(Intercept)	11.8272	11.6359	12.0185	11.7037	121.382	0	0	1043.18
AA_ifn_alpha6	acute_cd4	ELOB	(Intercept)	8.45506	8.3182	8.59192	8.7415	121.3	0	0	1042.77
AA_ifn_alpha6	acute_cd4	RPL39	(Intercept)	13.0424	12.828	13.2568	12.9472	119.453	0	0	1033.33
AA_ifn_alpha6	acute_cd4	ATP5F1E	(Intercept)	10.2691	10.1	10.4381	10.4261	119.274	0	0	1032.4
AA_ifn_alpha6	acute_cd4	SPCS1	(Intercept)	7.83723	7.70788	7.96659	8.14333	118.957	0	0	1030.77
AA_ifn_alpha6	acute_cd4	UQCRH	(Intercept)	8.31169	8.17385	8.44953	8.36669	118.394	0	0	1027.85
AA_ifn_alpha6	acute_cd4	HNRNPDL	(Intercept)	8.99187	8.84251	9.14122	9.11834	118.204	0	0	1026.86
AA_ifn_alpha6	acute_cd4	EIF3G	(Intercept)	8.41868	8.27857	8.55879	8.40546	117.972	0	0	1025.65
AA_ifn_alpha6	acute_cd4	UXT	(Intercept)	8.33421	8.19544	8.47298	8.04321	117.917	0	0	1025.37
AA_ifn_alpha6	acute_cd4	CALM1	(Intercept)	10.356	10.182	10.5301	10.5088	116.841	0	0	1019.72
AA_ifn_alpha6	acute_cd4	RPS11	(Intercept)	9.89178	9.72276	10.0608	9.66251	114.909	0	0	1009.46
AA_ifn_alpha6	acute_cd4	C19orf53	(Intercept)	8.01706	7.87998	8.15414	8.08565	114.83	0	0	1009.03
AA_ifn_alpha6	acute_cd4	RHOA	(Intercept)	9.00889	8.8547	9.16307	9.16573	114.719	0	0	1008.43
AA_ifn_alpha6	acute_cd4	ERP29	(Intercept)	8.42201	8.27713	8.56689	8.46143	114.137	0	0	1005.3
AA_ifn_alpha6	acute_cd4	RPL37	(Intercept)	12.1737	11.9642	12.3831	12.0133	114.111	0	0	1005.16
AA_ifn_alpha6	acute_cd4	NDUFB9	(Intercept)	8.0665	7.92744	8.20557	8.23313	113.89	0	0	1003.97
AA_ifn_alpha6	acute_cd4	RPS5	(Intercept)	11.6787	11.4771	11.8803	11.382	113.739	0	0	1003.15
AA_ifn_alpha6	acute_cd4	TPT1	(Intercept)	12.4979	12.282	12.7138	12.1927	113.679	0	0	1002.83
AA_ifn_alpha6	acute_cd4	GABARAP	(Intercept)	8.46423	8.31768	8.61078	8.60245	113.401	0	0	1001.32
AA_ifn_alpha6	acute_cd4	GSTK1	(Intercept)	8.99687	8.84061	9.15313	9.28939	113.046	0	0	999.383
AA_ifn_alpha6	acute_cd4	TPM3	(Intercept)	8.85239	8.69764	9.00714	9.05347	112.313	0	0	995.374
AA_ifn_alpha6	acute_cd4	MYL6	(Intercept)	9.81228	9.63934	9.98522	10.0657	111.397	0	0	990.332
AA_ifn_alpha6	acute_cd4	UBB	(Intercept)	8.8447	8.68756	9.00183	9.06857	110.517	0	0	985.442
AA_ifn_alpha6	acute_cd4	RPL10A	(Intercept)	11.0262	10.8298	11.2225	10.8104	110.26	0	0	984.01
AA_ifn_alpha6	acute_cd4	PPIB	(Intercept)	8.92204	8.76265	9.08144	9.25312	109.901	0	0	982
AA_ifn_alpha6	acute_cd4	PCBP2	(Intercept)	9.67447	9.50161	9.84733	9.6734	109.887	0	0	981.919
AA_ifn_alpha6	acute_cd4	TOMM7	(Intercept)	9.96858	9.79012	10.147	9.71508	109.674	0	0	980.722
AA_ifn_alpha6	acute_cd4	RPS21	(Intercept)	12.0638	11.8478	12.2798	11.9994	109.657	0	0	980.63
AA_ifn_alpha6	acute_cd4	UBXN1	(Intercept)	8.00072	7.8572	8.14424	8.06037	109.456	0	0	979.498
AA_ifn_alpha6	acute_cd4	LAPTM5	(Intercept)	9.25249	9.08644	9.41854	9.08161	109.405	0	0	979.21
AA_ifn_alpha6	acute_cd4	HIGD2A	(Intercept)	8.37327	8.22281	8.52374	8.41829	109.261	0	0	978.4
AA_ifn_alpha6	acute_cd4	PSMB1	(Intercept)	7.62788	7.49077	7.76499	7.81577	109.232	0	0	978.238
AA_ifn_alpha6	acute_cd4	NDUFS5	(Intercept)	8.16716	8.02009	8.31424	8.21121	109.029	0	0	977.089
AA_ifn_alpha6	acute_cd4	ANAPC16	(Intercept)	8.21442	8.06609	8.36275	8.24289	108.73	0	0	975.397
AA_ifn_alpha6	acute_cd4	C9orf16	(Intercept)	7.96491	7.82039	8.10943	8.03986	108.21	0	0	972.444
AA_ifn_alpha6	acute_cd4	DAZAP2	(Intercept)	8.85271	8.69129	9.01413	8.92944	107.678	0	0	969.408
AA_ifn_alpha6	acute_cd4	RPL7	(Intercept)	10.1324	9.94762	10.3172	9.82939	107.67	0	0	969.362
AA_ifn_alpha6	acute_cd4	LAMTOR4	(Intercept)	7.89782	7.75345	8.0422	7.97466	107.404	0	0	967.838
AA_ifn_alpha6	acute_cd4	RPS3A	(Intercept)	12.5413	12.3118	12.7708	12.1956	107.289	0	0	967.179
AA_ifn_alpha6	acute_cd4	EIF3H	(Intercept)	8.54683	8.39038	8.70329	8.4289	107.255	0	0	966.982
AA_ifn_alpha6	acute_cd4	GAPDH	(Intercept)	10.3758	10.1858	10.5659	10.6202	107.189	0	0	966.602
AA_ifn_alpha6	acute_cd4	PSME1	(Intercept)	9.15978	8.99074	9.32882	9.40267	106.394	0	0	962.012
AA_ifn_alpha6	acute_cd4	COX8A	(Intercept)	8.11548	7.96528	8.26568	8.35899	106.082	0	0	960.207
AA_ifn_alpha6	acute_cd4	RPSA	(Intercept)	11.4627	11.2505	11.6749	11.2338	106.06	0	0	960.078
AA_ifn_alpha6	acute_cd4	SAP18	(Intercept)	7.99761	7.84953	8.14569	8.18807	106.04	0	0	959.963
AA_ifn_alpha6	acute_cd4	SKP1	(Intercept)	8.53449	8.37647	8.69252	8.71995	106.035	0	0	959.934
AA_ifn_alpha6	acute_cd4	TMA7	(Intercept)	9.72423	9.54353	9.90493	9.75579	105.659	0	0	957.741
AA_ifn_alpha6	acute_cd4	ACTB	(Intercept)	12.607	12.3727	12.8414	12.8122	105.64	0	0	957.635
AA_ifn_alpha6	acute_cd4	EIF3M	(Intercept)	7.49587	7.35651	7.63524	7.42158	105.602	0	0	957.413
AA_ifn_alpha6	acute_cd4	RTRAF	(Intercept)	7.47288	7.33384	7.61192	7.54445	105.526	0	0	956.965
AA_ifn_alpha6	acute_cd4	RPS16	(Intercept)	11.1307	10.9236	11.3378	10.876	105.523	0	0	956.949
AA_ifn_alpha6	acute_cd4	CDC37	(Intercept)	7.66517	7.52235	7.80799	7.7948	105.376	0	0	956.093
AA_ifn_alpha6	acute_cd4	MYL12B	(Intercept)	8.96788	8.79985	9.13592	9.35124	104.785	0	0	952.625
AA_ifn_alpha6	acute_cd4	S100A6	(Intercept)	10.2496	10.0575	10.4417	10.6601	104.757	0	0	952.462
AA_ifn_alpha6	acute_cd4	EVL	(Intercept)	9.07937	8.90892	9.24981	9.04438	104.586	0	0	951.456
AA_ifn_alpha6	acute_cd4	MIF	(Intercept)	9.31858	9.14336	9.4938	9.55538	104.416	0	0	950.456
AA_ifn_alpha6	acute_cd4	RPL3	(Intercept)	12.2075	11.9774	12.4377	11.8241	104.146	0	0	948.857
AA_ifn_alpha6	acute_cd4	ATP5MC3	(Intercept)	7.92701	7.7773	8.07673	8.08191	103.956	0	0	947.734
AA_ifn_alpha6	acute_cd4	CD3D	(Intercept)	9.25308	9.07763	9.42854	9.37648	103.544	0	0	945.29
AA_ifn_alpha6	acute_cd4	YWHAZ	(Intercept)	8.95713	8.78674	9.12752	9.18767	103.212	0	0	943.309
AA_ifn_alpha6	acute_cd4	LSM7	(Intercept)	7.78445	7.63613	7.93277	7.87052	103.046	0	0	942.316
AA_ifn_alpha6	acute_cd4	ARPC2	(Intercept)	9.11489	8.94023	9.28956	9.27975	102.461	0	0	938.813
AA_ifn_alpha6	acute_cd4	PNISR	(Intercept)	8.09261	7.93747	8.24776	8.02724	102.412	0	0	938.518
AA_ifn_alpha6	acute_cd4	UBC	(Intercept)	10.0684	9.87461	10.2621	10.2229	102.034	0	0	936.24
AA_ifn_alpha6	acute_cd4	APRT	(Intercept)	8.59124	8.42514	8.75734	8.59819	101.556	0	0	933.353
AA_ifn_alpha6	acute_cd4	MORF4L1	(Intercept)	7.89936	7.7462	8.05252	8.03873	101.264	0	0	931.581
AA_ifn_alpha6	acute_cd4	COX6A1	(Intercept)	8.4924	8.32751	8.65729	8.81044	101.122	0	0	930.712
AA_ifn_alpha6	acute_cd4	SOD1	(Intercept)	8.43922	8.27447	8.60398	8.75862	100.571	0	0	927.35
AA_ifn_alpha6	acute_cd4	SF3B5	(Intercept)	7.54938	7.40136	7.6974	7.57266	100.141	0	0	924.714
AA_ifn_alpha6	acute_cd4	HNRNPK	(Intercept)	8.3171	8.1539	8.48031	8.45491	100.058	0	0	924.204
AA_ifn_alpha6	acute_cd4	CNBP	(Intercept)	8.75136	8.57957	8.92315	8.85429	100.02	0	0	923.975
AA_ifn_alpha6	acute_cd4	UQCR11	(Intercept)	8.67373	8.50261	8.84486	8.82108	99.5162	0	0	920.865
AA_ifn_alpha6	acute_cd4	SON	(Intercept)	8.60187	8.43192	8.77182	8.69129	99.3775	0	0	920.007
AA_ifn_alpha6	acute_cd4	ATP5IF1	(Intercept)	7.92939	7.77258	8.0862	8.0564	99.2836	0	0	919.426
AA_ifn_alpha6	acute_cd4	MALAT1	(Intercept)	13.5708	13.3023	13.8393	13.6957	99.2405	0	0	919.159
AA_ifn_alpha6	acute_cd4	RWDD1	(Intercept)	7.52922	7.38017	7.67828	7.58791	99.1769	0	0	918.764
AA_ifn_alpha6	acute_cd4	UBE2D3	(Intercept)	8.38878	8.22245	8.55512	8.57288	99.0209	0	0	917.796
AA_ifn_alpha6	acute_cd4	RPL21	(Intercept)	11.475	11.2474	11.7026	11.1867	98.9882	0	0	917.593
AA_ifn_alpha6	acute_cd4	UFC1	(Intercept)	7.57191	7.42161	7.72221	7.5701	98.9124	0	0	917.122
AA_ifn_alpha6	acute_cd4	EIF1	(Intercept)	11.104	10.883	11.3251	11.0133	98.6303	0	0	915.366
AA_ifn_alpha6	acute_cd4	C11orf58	(Intercept)	7.48382	7.33477	7.63287	7.70557	98.5825	0	0	915.067
AA_ifn_alpha6	acute_cd4	EEF1B2	(Intercept)	11.0056	10.7858	11.2255	10.6738	98.3031	0	0	913.322
AA_ifn_alpha6	acute_cd4	HNRNPA2B1	(Intercept)	9.16922	8.98567	9.35277	9.32081	98.0812	0	0	911.933
AA_ifn_alpha6	acute_cd4	PARK7	(Intercept)	7.86618	7.70833	8.02403	7.88033	97.8422	0	0	910.434
AA_ifn_alpha6	acute_cd4	ATP5PF	(Intercept)	7.50176	7.35121	7.6523	7.65943	97.8393	0	0	910.415
AA_ifn_alpha6	acute_cd4	PFN1	(Intercept)	11.1692	10.944	11.3943	11.3141	97.3908	0	0	907.591
AA_ifn_alpha6	acute_cd4	HLA-E	(Intercept)	10.4676	10.2551	10.6801	10.5697	96.7067	0	0	903.26
AA_ifn_alpha6	acute_cd4	H3F3B	(Intercept)	10.584	10.369	10.7989	10.8733	96.6877	0	0	903.139
AA_ifn_alpha6	acute_cd4	NDUFA1	(Intercept)	8.13436	7.96902	8.2997	8.33548	96.5957	0	0	902.554
AA_ifn_alpha6	acute_cd4	C12orf57	(Intercept)	9.122	8.93558	9.30841	8.96868	96.0756	0	0	899.238
AA_ifn_alpha6	acute_cd4	MYL12A	(Intercept)	10.245	10.0354	10.4545	10.6861	95.9852	0	0	898.66
AA_ifn_alpha6	acute_cd4	RPL38	(Intercept)	10.3854	10.1719	10.5988	10.2802	95.5367	0	0	895.784
AA_ifn_alpha6	acute_cd4	SH3BGRL3	(Intercept)	10.8753	10.6515	11.0991	11.0961	95.3898	0	0	894.839
AA_ifn_alpha6	acute_cd4	PRR13	(Intercept)	8.15768	7.98914	8.32623	8.3705	95.0292	0	0	892.515
AA_ifn_alpha6	acute_cd4	RPL23	(Intercept)	9.09758	8.90863	9.28653	8.9354	94.5331	0	0	889.303
AA_ifn_alpha6	acute_cd4	SEC61B	(Intercept)	7.91663	7.75206	8.08121	8.22392	94.4461	0	0	888.738
AA_ifn_alpha6	acute_cd4	AES	(Intercept)	8.73246	8.55045	8.91446	8.72672	94.2026	0	0	887.154
AA_ifn_alpha6	acute_cd4	RPL37A	(Intercept)	10.7169	10.4935	10.9403	10.6231	94.1841	0	0	887.034
AA_ifn_alpha6	acute_cd4	RPL27A	(Intercept)	9.81939	9.61463	10.0241	9.58473	94.1555	0	0	886.847
AA_ifn_alpha6	acute_cd4	NDUFB4	(Intercept)	7.53433	7.37716	7.6915	7.70618	94.122	0	0	886.629
AA_ifn_alpha6	acute_cd4	EIF3F	(Intercept)	8.95255	8.76568	9.13943	8.67091	94.0579	0	0	886.211
AA_ifn_alpha6	acute_cd4	SRSF5	(Intercept)	8.59332	8.41331	8.77332	8.62021	93.7314	0	0	884.078
AA_ifn_alpha6	acute_cd4	VIM	(Intercept)	10.573	10.3515	10.7945	10.8729	93.7137	0	0	883.963
AA_ifn_alpha6	acute_cd4	UBE2D2	(Intercept)	8.09952	7.92849	8.27054	8.12943	92.9847	0	0	879.174
AA_ifn_alpha6	acute_cd4	SLC25A6	(Intercept)	9.15678	8.96328	9.35027	9.07197	92.9154	0	0	878.718
AA_ifn_alpha6	acute_cd4	PGK1	(Intercept)	8.13163	7.95979	8.30348	8.22574	92.9079	0	0	878.668
AA_ifn_alpha6	acute_cd4	UQCRQ	(Intercept)	7.41307	7.25633	7.56981	7.67639	92.8606	0	0	878.356
AA_ifn_alpha6	acute_cd4	OAZ1	(Intercept)	9.1379	8.94461	9.33119	9.27699	92.8222	0	0	878.102
AA_ifn_alpha6	acute_cd4	TOMM20	(Intercept)	7.89151	7.72425	8.05877	7.84948	92.6357	0	0	876.87
AA_ifn_alpha6	acute_cd4	PSMA7	(Intercept)	7.94638	7.77767	8.11509	8.16833	92.4785	0	0	875.83
AA_ifn_alpha6	acute_cd4	MRPS21	(Intercept)	7.43299	7.2749	7.59108	7.59961	92.3164	0	0	874.755
AA_ifn_alpha6	acute_cd4	ANP32B	(Intercept)	8.38912	8.21034	8.56789	8.28194	92.1348	0	0	873.548
AA_ifn_alpha6	acute_cd4	SUB1	(Intercept)	8.59988	8.4159	8.78386	8.93415	91.7767	0	0	871.164
AA_ifn_alpha6	acute_cd4	KRTCAP2	(Intercept)	8.09946	7.92513	8.2738	8.35935	91.2182	0	0	867.426
AA_ifn_alpha6	acute_cd4	SELENOW	(Intercept)	7.84623	7.67687	8.0156	8.00889	90.9595	0	0	865.688
AA_ifn_alpha6	acute_cd4	SH3BGRL	(Intercept)	7.31854	7.16045	7.47663	7.47876	90.8943	0	0	865.25
AA_ifn_alpha6	acute_cd4	STK4	(Intercept)	7.88778	7.71736	8.0582	7.93746	90.8756	0	0	865.124
AA_ifn_alpha6	acute_cd4	ARHGDIA	(Intercept)	7.62184	7.45688	7.78679	7.83387	90.7201	0	0	864.076
AA_ifn_alpha6	acute_cd4	TMEM258	(Intercept)	8.04527	7.87094	8.21961	8.28859	90.607	0	0	863.313
AA_ifn_alpha6	acute_cd4	TSPO	(Intercept)	8.01604	7.84204	8.19005	8.12704	90.4497	0	0	862.249
AA_ifn_alpha6	acute_cd4	TCEA1	(Intercept)	7.34812	7.18858	7.50767	7.43809	90.4258	0	0	862.088
AA_ifn_alpha6	acute_cd4	ARF5	(Intercept)	7.58222	7.4174	7.74704	7.60578	90.3214	0	0	861.382
AA_ifn_alpha6	acute_cd4	HNRNPA3	(Intercept)	7.8515	7.68058	8.02243	8.09464	90.1902	0	0	860.492
AA_ifn_alpha6	acute_cd4	SNU13	(Intercept)	7.2963	7.13673	7.45587	7.69326	89.7753	0	0	857.673
AA_ifn_alpha6	acute_cd4	CIB1	(Intercept)	7.81068	7.63973	7.98164	7.90043	89.7047	0	0	857.193
AA_ifn_alpha6	acute_cd4	GPX4	(Intercept)	8.03857	7.8624	8.21474	8.00639	89.5887	0	0	856.401
AA_ifn_alpha6	acute_cd4	LIMD2	(Intercept)	8.72138	8.52911	8.91364	8.88722	89.0613	0	0	852.794
AA_ifn_alpha6	acute_cd4	CAPZB	(Intercept)	8.51307	8.32399	8.70214	8.52224	88.4007	0	0	848.247
AA_ifn_alpha6	acute_cd4	SLC25A3	(Intercept)	7.97935	7.80187	8.15682	8.00405	88.2754	0	0	847.381
AA_ifn_alpha6	acute_cd4	TMEM219	(Intercept)	6.94678	6.79206	7.1015	7.18089	88.153	0	0	846.534
AA_ifn_alpha6	acute_cd4	PABPC1	(Intercept)	10.1896	9.96263	10.4166	9.99369	88.1433	0	0	846.467
AA_ifn_alpha6	acute_cd4	UBL5	(Intercept)	8.29899	8.1139	8.48407	8.45793	88.0361	0	0	845.724
AA_ifn_alpha6	acute_cd4	NSA2	(Intercept)	8.05136	7.87146	8.23126	7.87673	87.8704	0	0	844.574
AA_ifn_alpha6	acute_cd4	SEPT6	(Intercept)	7.92879	7.75146	8.10612	7.68479	87.788	0	0	844.002
AA_ifn_alpha6	acute_cd4	HNRNPC	(Intercept)	8.05055	7.87034	8.23076	8.21661	87.7104	0	0	843.463
AA_ifn_alpha6	acute_cd4	SLC25A5	(Intercept)	8.01239	7.83302	8.19176	7.92094	87.7033	0	0	843.413
AA_ifn_alpha6	acute_cd4	OCIAD2	(Intercept)	7.25828	7.09563	7.42093	7.41409	87.6185	0	0	842.824
AA_ifn_alpha6	acute_cd4	UQCR10	(Intercept)	8.0129	7.83315	8.19265	8.39235	87.5236	0	0	842.162
AA_ifn_alpha6	acute_cd4	COX7B	(Intercept)	7.58799	7.41762	7.75836	7.8166	87.4469	0	0	841.627
AA_ifn_alpha6	acute_cd4	CDC42	(Intercept)	8.27909	8.09304	8.46513	8.38638	87.3723	0	0	841.107
AA_ifn_alpha6	acute_cd4	CIRBP	(Intercept)	9.02102	8.81758	9.22445	9.07672	87.0625	0	0	838.941
AA_ifn_alpha6	acute_cd4	ST13	(Intercept)	7.93769	7.75865	8.11674	7.70316	87.0443	0	0	838.813
AA_ifn_alpha6	acute_cd4	RNPS1	(Intercept)	7.02012	6.8615	7.17875	7.18032	86.8927	0	0	837.751
AA_ifn_alpha6	acute_cd4	PEBP1	(Intercept)	7.72238	7.54777	7.89699	7.93357	86.8344	0	0	837.342
AA_ifn_alpha6	acute_cd4	CD52	(Intercept)	10.4123	10.1767	10.6478	10.3429	86.8067	0	0	837.148
AA_ifn_alpha6	acute_cd4	SF3B2	(Intercept)	7.51412	7.34402	7.68422	7.69915	86.7333	0	0	836.632
AA_ifn_alpha6	acute_cd4	SARAF	(Intercept)	10.2081	9.97646	10.4397	10.2641	86.5283	0	0	835.19
AA_ifn_alpha6	acute_cd4	HCLS1	(Intercept)	8.06098	7.87795	8.244	8.20757	86.4738	0	0	834.806
AA_ifn_alpha6	acute_cd4	LDHB	(Intercept)	9.74011	9.51806	9.96217	9.549	86.1199	0	0	832.309
AA_ifn_alpha6	acute_cd4	VPS28	(Intercept)	7.28485	7.11847	7.45122	7.43261	85.9699	0	0	831.247
AA_ifn_alpha6	acute_cd4	HLA-A	(Intercept)	11.1581	10.9029	11.4134	11.3981	85.8393	0	0	830.321
AA_ifn_alpha6	acute_cd4	COX14	(Intercept)	6.94102	6.78211	7.09994	7.21582	85.7548	0	0	829.721
AA_ifn_alpha6	acute_cd4	NDUFB10	(Intercept)	7.54524	7.37242	7.71806	7.61474	85.7213	0	0	829.484
AA_ifn_alpha6	acute_cd4	TBCA	(Intercept)	7.71964	7.54215	7.89713	7.85959	85.3937	0	0	827.154
AA_ifn_alpha6	acute_cd4	ISCU	(Intercept)	7.31992	7.1514	7.48843	7.56536	85.2866	0	0	826.39
AA_ifn_alpha6	acute_cd4	NDUFA2	(Intercept)	6.96095	6.80043	7.12146	7.15644	85.1452	0	0	825.38
AA_ifn_alpha6	acute_cd4	GTF3A	(Intercept)	7.92087	7.73815	8.10359	7.87491	85.1144	0	0	825.16
AA_ifn_alpha6	acute_cd4	FIS1	(Intercept)	7.25985	7.09227	7.42743	7.39984	85.0577	0	0	824.756
AA_ifn_alpha6	acute_cd4	SEPT1	(Intercept)	7.66652	7.48948	7.84356	7.71725	85.0214	0	0	824.496
AA_ifn_alpha6	acute_cd4	ATP6V1F	(Intercept)	7.08294	6.91913	7.24676	7.29413	84.8916	0	0	823.567
AA_ifn_alpha6	acute_cd4	CD44	(Intercept)	7.81252	7.63166	7.99338	7.87898	84.8117	0	0	822.994
AA_ifn_alpha6	acute_cd4	SF3B6	(Intercept)	7.08208	6.91813	7.24604	7.35966	84.8109	0	0	822.988
AA_ifn_alpha6	acute_cd4	SRRM1	(Intercept)	7.8809	7.69743	8.06438	7.92263	84.3367	0	0	819.58
AA_ifn_alpha6	acute_cd4	MT-CO2	(Intercept)	12.4858	12.195	12.7765	12.3069	84.3133	0	0	819.412
AA_ifn_alpha6	acute_cd4	EID1	(Intercept)	7.90953	7.72525	8.09381	8.03053	84.2701	0	0	819.1
AA_ifn_alpha6	acute_cd4	EEF2	(Intercept)	10.2013	9.96338	10.4391	9.88431	84.1987	0	0	818.585
AA_ifn_alpha6	acute_cd4	DYNLRB1	(Intercept)	7.16386	6.9963	7.33142	7.372	83.9435	0	0	816.742
AA_ifn_alpha6	acute_cd4	NDUFB2	(Intercept)	7.87398	7.68931	8.05865	8.10134	83.7166	0	0	815.098
AA_ifn_alpha6	acute_cd4	ARF1	(Intercept)	7.96016	7.77269	8.14762	8.22324	83.3692	0	0	812.574
AA_ifn_alpha6	acute_cd4	PRRC2C	(Intercept)	7.9449	7.75766	8.13215	7.98301	83.3096	0	0	812.14
AA_ifn_alpha6	acute_cd4	SEPT9	(Intercept)	7.77252	7.58866	7.95638	7.67944	83.0024	0	0	809.899
AA_ifn_alpha6	acute_cd4	FTH1	(Intercept)	11.1219	10.8586	11.3852	11.1757	82.9295	0	0	809.366
AA_ifn_alpha6	acute_cd4	GUK1	(Intercept)	8.16585	7.97216	8.35954	8.40566	82.7753	0	0	808.237
AA_ifn_alpha6	acute_cd4	NEDD8	(Intercept)	7.51893	7.33988	7.69798	7.53143	82.4511	0	0	805.859
AA_ifn_alpha6	acute_cd4	FYB1	(Intercept)	8.88411	8.672	9.09621	8.88065	82.2374	0	0	804.286
AA_ifn_alpha6	acute_cd4	HLA-B	(Intercept)	12.4602	12.1624	12.7579	12.4288	82.1531	0	0	803.664
AA_ifn_alpha6	acute_cd4	MBNL1	(Intercept)	8.05667	7.86409	8.24926	8.12277	82.1381	0	0	803.553
AA_ifn_alpha6	acute_cd4	DDX5	(Intercept)	9.72086	9.48849	9.95323	9.60278	82.1357	0	0	803.536
AA_ifn_alpha6	acute_cd4	NCL	(Intercept)	8.15699	7.9618	8.35219	8.34883	82.0485	0	0	802.893
AA_ifn_alpha6	acute_cd4	MDH2	(Intercept)	7.20341	7.03056	7.37626	7.32608	81.8234	0	0	801.229
AA_ifn_alpha6	acute_cd4	ERH	(Intercept)	7.32577	7.1497	7.50183	7.65757	81.6944	0	0	800.274
AA_ifn_alpha6	acute_cd4	KMT2E	(Intercept)	7.80762	7.61966	7.99558	7.77965	81.5576	0	0	799.259
AA_ifn_alpha6	acute_cd4	TCF25	(Intercept)	7.63748	7.45345	7.82151	7.74906	81.4824	0	0	798.701
AA_ifn_alpha6	acute_cd4	EIF3D	(Intercept)	7.42962	7.25057	7.60868	7.32019	81.4695	0	0	798.606
AA_ifn_alpha6	acute_cd4	ATP6AP2	(Intercept)	6.76185	6.59861	6.92509	6.92353	81.3309	0	0	797.575
AA_ifn_alpha6	acute_cd4	SRSF11	(Intercept)	7.41983	7.24064	7.59902	7.38974	81.2995	0	0	797.341
AA_ifn_alpha6	acute_cd4	ATP5F1C	(Intercept)	7.19224	7.01822	7.36626	7.25789	81.1466	0	0	796.203
AA_ifn_alpha6	acute_cd4	CALM2	(Intercept)	8.04475	7.84954	8.23996	8.42484	80.9129	0	0	794.458
AA_ifn_alpha6	acute_cd4	CORO1A	(Intercept)	9.57429	9.34181	9.80677	9.62765	80.8587	0	0	794.054
AA_ifn_alpha6	acute_cd4	S100A10	(Intercept)	9.53395	9.30234	9.76557	9.8745	80.8187	0	0	793.754
AA_ifn_alpha6	acute_cd4	HMGN2	(Intercept)	8.33461	8.132	8.53722	8.62297	80.7667	0	0	793.365
AA_ifn_alpha6	acute_cd4	S100A4	(Intercept)	11.1794	10.9075	11.4512	11.5431	80.7422	0	0	793.181
AA_ifn_alpha6	acute_cd4	TPI1	(Intercept)	8.15607	7.95745	8.35468	8.2451	80.6279	0	0	792.326
AA_ifn_alpha6	acute_cd4	RPL4	(Intercept)	10.3346	10.0826	10.5867	9.97686	80.5037	0	0	791.394
AA_ifn_alpha6	acute_cd4	ACAP1	(Intercept)	7.78534	7.59456	7.97611	7.76393	80.1227	0	0	788.528
AA_ifn_alpha6	acute_cd4	SRSF3	(Intercept)	7.36699	7.18645	7.54754	7.50612	80.116	0	0	788.478
AA_ifn_alpha6	acute_cd4	PTGES3	(Intercept)	8.05193	7.85438	8.24947	8.21934	80.0277	0	0	787.812
AA_ifn_alpha6	acute_cd4	ATP5F1B	(Intercept)	7.66724	7.47909	7.85539	7.85277	80.0091	0	0	787.672
AA_ifn_alpha6	acute_cd4	TNFRSF14	(Intercept)	7.22379	7.04642	7.40117	7.15957	79.9634	0	0	787.327
AA_ifn_alpha6	acute_cd4	LDHA	(Intercept)	8.31007	8.10497	8.51518	8.51408	79.549	0	0	784.191
AA_ifn_alpha6	acute_cd4	ICAM3	(Intercept)	8.02997	7.8316	8.22835	7.84536	79.4756	0	0	783.635
AA_ifn_alpha6	acute_cd4	EIF3E	(Intercept)	8.82532	8.60689	9.04376	8.63665	79.3278	0	0	782.512
AA_ifn_alpha6	acute_cd4	POLR1D	(Intercept)	7.35668	7.17418	7.53917	7.3857	79.1478	0	0	781.142
AA_ifn_alpha6	acute_cd4	SERBP1	(Intercept)	7.4964	7.3103	7.6825	7.64013	79.0879	0	0	780.686
AA_ifn_alpha6	acute_cd4	TMEM14B	(Intercept)	6.91412	6.74232	7.08592	7.04063	79.0157	0	0	780.135
AA_ifn_alpha6	acute_cd4	RAD23A	(Intercept)	7.03352	6.8587	7.20833	7.07808	78.9956	0	0	779.982
AA_ifn_alpha6	acute_cd4	EPC1	(Intercept)	7.9779	7.77949	8.17631	8.0583	78.9468	0	0	779.609
AA_ifn_alpha6	acute_cd4	HNRNPU	(Intercept)	7.68399	7.49282	7.87516	7.82417	78.9184	0	0	779.393
AA_ifn_alpha6	acute_cd4	TRBC2	(Intercept)	8.55421	8.3413	8.76712	8.55524	78.8857	0	0	779.143
AA_ifn_alpha6	acute_cd4	SYF2	(Intercept)	7.17424	6.99552	7.35296	7.26399	78.8164	0	0	778.614
AA_ifn_alpha6	acute_cd4	SUMO1	(Intercept)	7.00758	6.83271	7.18245	7.28375	78.6791	0	0	777.563
AA_ifn_alpha6	acute_cd4	AURKAIP1	(Intercept)	6.94783	6.77442	7.12124	7.10626	78.6646	0	0	777.452
AA_ifn_alpha6	acute_cd4	SSBP1	(Intercept)	7.36736	7.18337	7.55136	7.44658	78.6166	0	0	777.085
AA_ifn_alpha6	acute_cd4	SEC62	(Intercept)	7.31335	7.13032	7.49639	7.5336	78.4496	0	0	775.804
AA_ifn_alpha6	acute_cd4	ITM2B	(Intercept)	9.72149	9.47784	9.96513	9.82211	78.3395	0	0	774.958
AA_ifn_alpha6	acute_cd4	TMEM59	(Intercept)	7.52945	7.34055	7.71836	7.87057	78.26	0	0	774.347
AA_ifn_alpha6	acute_cd4	VDAC2	(Intercept)	6.85426	6.68221	7.0263	6.97661	78.2222	0	0	774.057
AA_ifn_alpha6	acute_cd4	SELENOF	(Intercept)	6.99299	6.81739	7.1686	7.18193	78.1862	0	0	773.78
AA_ifn_alpha6	acute_cd4	UBE2I	(Intercept)	7.08238	6.90435	7.26041	7.27679	78.1078	0	0	773.176
AA_ifn_alpha6	acute_cd4	PSMB6	(Intercept)	6.99516	6.81918	7.17115	7.2019	78.0418	0	0	772.667
AA_ifn_alpha6	acute_cd4	MED10	(Intercept)	7.29101	7.10744	7.47459	7.33179	77.9805	0	0	772.195
AA_ifn_alpha6	acute_cd4	ENO1	(Intercept)	8.01612	7.81426	8.21798	8.13689	77.9693	0	0	772.108
AA_ifn_alpha6	acute_cd4	CALM3	(Intercept)	7.46907	7.28099	7.65716	7.70725	77.9675	0	0	772.095
AA_ifn_alpha6	acute_cd4	NHP2	(Intercept)	7.04904	6.87127	7.2268	7.04259	77.8557	0	0	771.231
AA_ifn_alpha6	acute_cd4	TOMM22	(Intercept)	7.00532	6.82841	7.18222	6.93642	77.7483	0	0	770.401
AA_ifn_alpha6	acute_cd4	HSP90AB1	(Intercept)	9.06522	8.83615	9.29428	9.20033	77.7005	0	0	770.031
AA_ifn_alpha6	acute_cd4	PA2G4	(Intercept)	7.17137	6.98999	7.35274	7.15069	77.6306	0	0	769.491
AA_ifn_alpha6	acute_cd4	ARHGEF1	(Intercept)	7.62293	7.43007	7.81578	7.57982	77.6081	0	0	769.316
AA_ifn_alpha6	acute_cd4	ATP5F1A	(Intercept)	7.45284	7.26384	7.64185	7.32896	77.4196	0	0	767.855
AA_ifn_alpha6	acute_cd4	TAGLN2	(Intercept)	9.09354	8.86197	9.32511	9.1474	77.0998	0	0	765.368
AA_ifn_alpha6	acute_cd4	PSMC5	(Intercept)	7.1397	6.95763	7.32178	7.24561	76.9918	0	0	764.526
AA_ifn_alpha6	acute_cd4	GHITM	(Intercept)	6.86409	6.68889	7.03929	7.16827	76.9222	0	0	763.983
AA_ifn_alpha6	acute_cd4	ATP5MD	(Intercept)	8.03274	7.8274	8.23808	8.31112	76.8061	0	0	763.077
AA_ifn_alpha6	acute_cd4	IKZF1	(Intercept)	7.37388	7.18512	7.56265	7.49593	76.6976	0	0	762.228
AA_ifn_alpha6	acute_cd4	ARGLU1	(Intercept)	7.52393	7.33126	7.71659	7.64974	76.6764	0	0	762.062
AA_ifn_alpha6	acute_cd4	DAD1	(Intercept)	7.65982	7.4633	7.85634	7.87527	76.528	0	0	760.9
AA_ifn_alpha6	acute_cd4	PRDX2	(Intercept)	7.68645	7.48844	7.88446	7.79965	76.2161	0	0	758.451
AA_ifn_alpha6	acute_cd4	NDUFS8	(Intercept)	6.69476	6.52224	6.86729	6.91552	76.1889	0	0	758.238
AA_ifn_alpha6	acute_cd4	NDUFB7	(Intercept)	7.20844	7.02262	7.39426	7.37902	76.1643	0	0	758.044
AA_ifn_alpha6	acute_cd4	RPN2	(Intercept)	7.00698	6.82634	7.18763	7.27759	76.158	0	0	757.994
AA_ifn_alpha6	acute_cd4	HSP90B1	(Intercept)	7.99914	7.79287	8.20542	8.14331	76.139	0	0	757.845
AA_ifn_alpha6	acute_cd4	SEPT7	(Intercept)	7.8692	7.66592	8.07249	8.05969	76.0039	0	0	756.781
AA_ifn_alpha6	acute_cd4	SIVA1	(Intercept)	6.74776	6.57331	6.92221	6.94849	75.9438	0	0	756.306
AA_ifn_alpha6	acute_cd4	ACP1	(Intercept)	6.67218	6.49955	6.84482	6.80756	75.8838	0	0	755.833
AA_ifn_alpha6	acute_cd4	ATP5MF	(Intercept)	7.67664	7.47793	7.87535	7.93882	75.8522	0	0	755.583
AA_ifn_alpha6	acute_cd4	RGS10	(Intercept)	7.71678	7.51674	7.91683	7.75296	75.7389	0	0	754.688
AA_ifn_alpha6	acute_cd4	LAMTOR1	(Intercept)	6.84797	6.6704	7.02554	7.07431	75.7195	0	0	754.535
AA_ifn_alpha6	acute_cd4	HNRNPR	(Intercept)	6.86375	6.68568	7.04183	7.00897	75.6774	0	0	754.202
AA_ifn_alpha6	acute_cd4	C4orf3	(Intercept)	7.46063	7.26696	7.65429	7.77863	75.6373	0	0	753.884
AA_ifn_alpha6	acute_cd4	NUCKS1	(Intercept)	7.31567	7.12562	7.50573	7.29409	75.5775	0	0	753.411
AA_ifn_alpha6	acute_cd4	RARRES3	(Intercept)	8.35654	8.13933	8.57375	8.50527	75.535	0	0	753.074
AA_ifn_alpha6	acute_cd4	AP2M1	(Intercept)	6.87695	6.6981	7.0558	7.03679	75.4956	0	0	752.762
AA_ifn_alpha6	acute_cd4	SPOCK2	(Intercept)	7.92654	7.72015	8.13293	8.01665	75.4057	0	0	752.049
AA_ifn_alpha6	acute_cd4	EMP3	(Intercept)	9.20004	8.96037	9.43972	9.53276	75.3661	0	0	751.734
AA_ifn_alpha6	acute_cd4	DDX24	(Intercept)	7.74004	7.53819	7.94188	8.07231	75.2893	0	0	751.125
AA_ifn_alpha6	acute_cd4	SNRPA	(Intercept)	6.93168	6.75017	7.11318	7.02105	74.9809	0	0	748.669
AA_ifn_alpha6	acute_cd4	SMIM26	(Intercept)	6.86861	6.68864	7.04857	7.08146	74.9376	0	0	748.324
AA_ifn_alpha6	acute_cd4	RPS19BP1	(Intercept)	6.51366	6.34274	6.68459	6.7278	74.8223	0	0	747.404
AA_ifn_alpha6	acute_cd4	LSP1	(Intercept)	8.80056	8.5695	9.03162	8.90299	74.7809	0	0	747.073
AA_ifn_alpha6	acute_cd4	RAC2	(Intercept)	9.27909	9.03496	9.52322	9.4317	74.6275	0	0	745.846
AA_ifn_alpha6	acute_cd4	RHOG	(Intercept)	7.30016	7.10779	7.49253	7.57085	74.5089	0	0	744.896
AA_ifn_alpha6	acute_cd4	GYPC	(Intercept)	8.18404	7.96834	8.39974	8.17971	74.4957	0	0	744.79
AA_ifn_alpha6	acute_cd4	ZC3H15	(Intercept)	7.02155	6.83646	7.20664	7.19174	74.4829	0	0	744.688
AA_ifn_alpha6	acute_cd4	VAMP8	(Intercept)	7.50143	7.30337	7.6995	7.78675	74.3603	0	0	743.704
AA_ifn_alpha6	acute_cd4	METTL26	(Intercept)	6.89019	6.70822	7.07215	7.09319	74.3465	0	0	743.593
AA_ifn_alpha6	acute_cd4	COX5A	(Intercept)	7.52342	7.32431	7.72252	7.71885	74.1898	0	0	742.334
AA_ifn_alpha6	acute_cd4	ACTG1	(Intercept)	10.5685	10.2885	10.8484	10.5823	74.1178	0	0	741.754
AA_ifn_alpha6	acute_cd4	TMBIM6	(Intercept)	7.97984	7.7679	8.19178	8.33783	73.9255	0	0	740.204
AA_ifn_alpha6	acute_cd4	HSP90AA1	(Intercept)	9.39636	9.14663	9.64608	9.50046	73.8765	0	0	739.809
AA_ifn_alpha6	acute_cd4	OTUB1	(Intercept)	6.86867	6.686	7.05134	7.13885	73.8256	0	0	739.398
AA_ifn_alpha6	acute_cd4	VAPA	(Intercept)	6.90143	6.71782	7.08504	7.01714	73.801	0	0	739.199
AA_ifn_alpha6	acute_cd4	RPL13A	(Intercept)	10.1436	9.87365	10.4136	9.85965	73.7706	0	0	738.953
AA_ifn_alpha6	acute_cd4	EIF4B	(Intercept)	7.93004	7.71865	8.14143	7.6739	73.6538	0	0	738.009
AA_ifn_alpha6	acute_cd4	RBM39	(Intercept)	7.95918	7.74663	8.17173	8.09325	73.5216	0	0	736.939
AA_ifn_alpha6	acute_cd4	C9orf78	(Intercept)	7.43168	7.23319	7.63018	7.43396	73.5092	0	0	736.838
AA_ifn_alpha6	acute_cd4	RPL26	(Intercept)	11.3485	11.0438	11.6532	10.9985	73.126	0	0	733.725
AA_ifn_alpha6	acute_cd4	SELENOH	(Intercept)	7.62887	7.42399	7.83375	7.655	73.1086	0	0	733.583
AA_ifn_alpha6	acute_cd4	POLR2L	(Intercept)	7.66046	7.45453	7.86638	7.84248	73.0392	0	0	733.018
AA_ifn_alpha6	acute_cd4	PRDX5	(Intercept)	6.92389	6.73742	7.11035	7.28098	72.905	0	0	731.923
AA_ifn_alpha6	acute_cd4	CD3G	(Intercept)	8.19485	7.97346	8.41624	8.28275	72.6765	0	0	730.056
AA_ifn_alpha6	acute_cd4	ATRAID	(Intercept)	6.65197	6.47167	6.83227	6.88565	72.4378	0	0	728.101
AA_ifn_alpha6	acute_cd4	ANAPC11	(Intercept)	6.94728	6.75875	7.1358	7.10759	72.3516	0	0	727.393
AA_ifn_alpha6	acute_cd4	NBDY	(Intercept)	6.78318	6.59904	6.96733	6.76892	72.326	0	0	727.183
AA_ifn_alpha6	acute_cd4	AIP	(Intercept)	6.66682	6.4858	6.84785	6.81289	72.3079	0	0	727.034
AA_ifn_alpha6	acute_cd4	PKM	(Intercept)	7.92041	7.70516	8.13566	8.02416	72.2476	0	0	726.539
AA_ifn_alpha6	acute_cd4	CD99	(Intercept)	9.01282	8.76749	9.25814	9.28311	72.132	0	0	725.588
AA_ifn_alpha6	acute_cd4	CCND3	(Intercept)	8.31022	8.08401	8.53643	8.41647	72.1295	0	0	725.567
AA_ifn_alpha6	acute_cd4	RSL24D1	(Intercept)	7.70325	7.49353	7.91297	7.71616	72.1173	1.11254e-308	1.11254e-308	725.466
AA_ifn_alpha6	acute_cd4	ZAP70	(Intercept)	7.20928	7.01275	7.4058	7.42805	72.0249	1.11254e-308	1.11254e-308	724.706
AA_ifn_alpha6	acute_cd4	NSD3	(Intercept)	7.41541	7.21312	7.6177	7.51293	71.9734	1.11254e-308	1.11254e-308	724.281
AA_ifn_alpha6	acute_cd4	TSTD1	(Intercept)	7.6073	7.39969	7.81491	7.65431	71.943	1.11254e-308	1.11254e-308	724.03
AA_ifn_alpha6	acute_cd4	ATP5MPL	(Intercept)	7.58297	7.37601	7.78993	7.80739	71.9389	1.11254e-308	1.11254e-308	723.997
AA_ifn_alpha6	acute_cd4	PPP1R2	(Intercept)	7.27389	7.0748	7.47297	7.36513	71.7361	1.11254e-308	1.11254e-308	722.321
AA_ifn_alpha6	acute_cd4	SF1	(Intercept)	8.02279	7.80302	8.24256	8.03942	71.6741	1.11254e-308	1.11254e-308	721.808
AA_ifn_alpha6	acute_cd4	NDUFA12	(Intercept)	7.29004	7.09013	7.48996	7.57136	71.5966	1.11254e-308	1.11254e-308	721.166
AA_ifn_alpha6	acute_cd4	RAP1A	(Intercept)	7.10885	6.91387	7.30384	7.21707	71.5826	1.11254e-308	1.11254e-308	721.051
AA_ifn_alpha6	acute_cd4	HNRNPA0	(Intercept)	8.11277	7.89016	8.33538	8.06764	71.5547	1.11254e-308	1.11254e-308	720.82
AA_ifn_alpha6	acute_cd4	COPS9	(Intercept)	7.08283	6.8884	7.27725	7.1738	71.5251	1.11254e-308	1.11254e-308	720.574
AA_ifn_alpha6	acute_cd4	ERGIC3	(Intercept)	6.7	6.5158	6.8842	6.59666	71.4167	1.11254e-308	1.11254e-308	719.675
AA_ifn_alpha6	acute_cd4	ALDOA	(Intercept)	7.66768	7.45649	7.87888	7.85123	71.2843	1.11254e-308	1.11254e-308	718.575
AA_ifn_alpha6	acute_cd4	CD48	(Intercept)	8.47357	8.23987	8.70727	8.44265	71.1903	1.11254e-308	1.11254e-308	717.794
AA_ifn_alpha6	acute_cd4	RSL1D1	(Intercept)	7.46355	7.25681	7.67029	7.24744	70.8813	1.11254e-308	1.11254e-308	715.218
AA_ifn_alpha6	acute_cd4	RBMX	(Intercept)	6.86737	6.67687	7.05787	6.88695	70.7807	1.11254e-308	1.11254e-308	714.377
AA_ifn_alpha6	acute_cd4	FUS	(Intercept)	7.36343	7.15915	7.56771	7.57605	70.7727	1.11254e-308	1.11254e-308	714.311
AA_ifn_alpha6	acute_cd4	TBCB	(Intercept)	7.05068	6.85502	7.24634	7.31639	70.7518	1.11254e-308	1.11254e-308	714.136
AA_ifn_alpha6	acute_cd4	IFITM1	(Intercept)	11.2045	10.8935	11.5154	11.7319	70.7483	1.11254e-308	1.11254e-308	714.107
AA_ifn_alpha6	acute_cd4	CYTIP	(Intercept)	7.86566	7.64713	8.08419	8.01858	70.6689	1.11254e-308	1.11254e-308	713.442
AA_ifn_alpha6	acute_cd4	JTB	(Intercept)	7.448	7.24105	7.65495	7.57545	70.661	1.11254e-308	1.11254e-308	713.377
AA_ifn_alpha6	acute_cd4	H2AFZ	(Intercept)	7.55526	7.3453	7.76522	7.80072	70.6506	1.11254e-308	1.11254e-308	713.289
AA_ifn_alpha6	acute_cd4	ENSA	(Intercept)	6.7035	6.51693	6.89007	6.80426	70.5448	1.11254e-308	1.11254e-308	712.403
AA_ifn_alpha6	acute_cd4	ARL6IP5	(Intercept)	8.40945	8.17467	8.64423	8.59736	70.3263	1.11254e-308	1.11254e-308	710.569
AA_ifn_alpha6	acute_cd4	HNRNPUL1	(Intercept)	6.78305	6.59309	6.973	6.8896	70.1093	1.11254e-308	1.11254e-308	708.744
AA_ifn_alpha6	acute_cd4	CRIP1	(Intercept)	7.67811	7.46306	7.89317	7.77503	70.0987	1.11254e-308	1.11254e-308	708.654
AA_ifn_alpha6	acute_cd4	MTDH	(Intercept)	7.41304	7.20537	7.6207	7.60405	70.0865	1.11254e-308	1.11254e-308	708.551
AA_ifn_alpha6	acute_cd4	PPP1CC	(Intercept)	7.05027	6.85243	7.2481	7.25448	69.9704	1.11254e-308	1.11254e-308	707.572
AA_ifn_alpha6	acute_cd4	SNRPG	(Intercept)	7.17237	6.97103	7.37372	7.46054	69.9409	1.11254e-308	1.11254e-308	707.324
AA_ifn_alpha6	acute_cd4	PDAP1	(Intercept)	6.4545	6.2733	6.63571	6.44713	69.9362	1.11254e-308	1.11254e-308	707.284
AA_ifn_alpha6	acute_cd4	GNG5	(Intercept)	7.53096	7.31943	7.74249	7.85866	69.9013	1.11254e-308	1.11254e-308	706.989
AA_ifn_alpha6	acute_cd4	PRDX6	(Intercept)	6.97312	6.77723	7.16901	7.23151	69.8926	1.11254e-308	1.11254e-308	706.916
AA_ifn_alpha6	acute_cd4	DDX18	(Intercept)	7.09971	6.90006	7.29935	7.28472	69.8221	1.11254e-308	1.11254e-308	706.32
AA_ifn_alpha6	acute_cd4	IFITM2	(Intercept)	9.77516	9.50023	10.0501	9.91336	69.8101	1.11254e-308	1.11254e-308	706.219
AA_ifn_alpha6	acute_cd4	SEC61G	(Intercept)	7.81124	7.59149	8.031	8.0846	69.7897	1.11254e-308	1.11254e-308	706.046
AA_ifn_alpha6	acute_cd4	CYTH1	(Intercept)	7.12151	6.92052	7.3225	7.1034	69.5676	1.11254e-308	1.11258e-308	704.166
AA_ifn_alpha6	acute_cd4	PPDPF	(Intercept)	9.57296	9.30255	9.84338	9.78074	69.5057	1.11254e-308	1.1126e-308	703.641
AA_ifn_alpha6	acute_cd4	BIN2	(Intercept)	7.82683	7.60564	8.04802	7.73658	69.4757	1.11254e-308	1.11262e-308	703.387
AA_ifn_alpha6	acute_cd4	DPP7	(Intercept)	7.13585	6.93398	7.33773	7.14702	69.4017	1.11254e-308	1.1127e-308	702.759
AA_ifn_alpha6	acute_cd4	SNRPB	(Intercept)	7.07158	6.87109	7.27208	7.31183	69.2514	1.11256e-308	1.11314e-308	701.481
AA_ifn_alpha6	acute_cd4	TMED10	(Intercept)	6.77801	6.58566	6.97036	7.07448	69.1867	1.11257e-308	1.1136e-308	700.93
AA_ifn_alpha6	acute_cd4	RAB7A	(Intercept)	6.83314	6.63915	7.02713	6.95987	69.1581	1.11258e-308	1.1139e-308	700.687
AA_ifn_alpha6	acute_cd4	CNN2	(Intercept)	8.34453	8.10732	8.58174	8.37503	69.0681	1.11264e-308	1.11552e-308	699.921
AA_ifn_alpha6	acute_cd4	RBM25	(Intercept)	6.91583	6.71891	7.11275	6.87241	68.9553	1.11282e-308	1.12052e-308	698.958
AA_ifn_alpha6	acute_cd4	PDIA3	(Intercept)	7.8555	7.63168	8.07933	7.93764	68.9096	1.11295e-308	1.12442e-308	698.568
AA_ifn_alpha6	acute_cd4	TMEM50A	(Intercept)	7.37469	7.16444	7.58494	7.69495	68.868	1.11314e-308	1.12962e-308	698.212
AA_ifn_alpha6	acute_cd4	UBXN4	(Intercept)	6.87068	6.67409	7.06728	7.17148	68.6187	1.11789e-308	1.26422e-308	696.08
AA_ifn_alpha6	acute_cd4	PSAP	(Intercept)	7.12999	6.92582	7.33417	7.23014	68.5636	1.12122e-308	1.35811e-308	695.607
AA_ifn_alpha6	acute_cd4	EWSR1	(Intercept)	6.87209	6.6752	7.06898	7.06512	68.5287	1.12435e-308	1.44562e-308	695.308
AA_ifn_alpha6	acute_cd4	ANKRD12	(Intercept)	7.47081	7.25668	7.68495	7.65118	68.5012	1.12758e-308	1.53587e-308	695.072
AA_ifn_alpha6	acute_cd4	TBRG1	(Intercept)	6.67932	6.48744	6.8712	6.63656	68.3449	1.17205e-308	3.34208e-308	693.73
AA_ifn_alpha6	acute_cd4	HCST	(Intercept)	9.29098	9.02389	9.55807	9.54719	68.2992	1.20159e-308	4.9895e-308	693.336
AA_ifn_alpha6	acute_cd4	PAK2	(Intercept)	6.8995	6.70006	7.09894	6.99794	67.9219	4.98466e-308	1.39322e-306	690.085
AA_ifn_alpha6	acute_cd4	PSMD8	(Intercept)	6.78092	6.5848	6.97703	7.01971	67.886	6.85012e-308	1.9103e-306	689.775
AA_ifn_alpha6	acute_cd4	EIF4A2	(Intercept)	7.99852	7.76718	8.22985	8.08217	67.8846	6.93305e-308	1.92908e-306	689.763
AA_ifn_alpha6	acute_cd4	ILF2	(Intercept)	6.54999	6.36039	6.73959	6.78143	67.8292	1.13308e-307	3.14563e-306	689.283
AA_ifn_alpha6	acute_cd4	UBE2B	(Intercept)	7.00036	6.79757	7.20314	7.28468	67.7798	1.75547e-307	4.86256e-306	688.856
AA_ifn_alpha6	acute_cd4	TRABD	(Intercept)	6.47319	6.28536	6.66102	6.63626	67.6654	4.83965e-307	1.33756e-305	687.866
AA_ifn_alpha6	acute_cd4	SIGIRR	(Intercept)	7.20568	6.99657	7.41479	7.31505	67.6561	5.25613e-307	1.44943e-305	687.786
AA_ifn_alpha6	acute_cd4	EIF5	(Intercept)	7.21455	7.00491	7.4242	7.31968	67.5666	1.16417e-306	3.20316e-305	687.009
AA_ifn_alpha6	acute_cd4	SRSF7	(Intercept)	7.9444	7.71313	8.17567	8.08836	67.4446	3.44407e-306	9.45513e-305	685.95
AA_ifn_alpha6	acute_cd4	SKAP1	(Intercept)	7.11602	6.90853	7.3235	7.28985	67.3377	8.91596e-306	2.4423e-304	685.022
AA_ifn_alpha6	acute_cd4	SERPINB1	(Intercept)	6.66914	6.47445	6.86383	6.9565	67.2559	1.8484e-305	5.05202e-304	684.31
AA_ifn_alpha6	acute_cd4	PTPRC	(Intercept)	8.97429	8.71219	9.23639	9.23423	67.2256	2.42129e-305	6.60322e-304	684.046
AA_ifn_alpha6	acute_cd4	RALY	(Intercept)	7.17785	6.96804	7.38767	7.30276	67.1696	3.99168e-305	1.08619e-303	683.558
AA_ifn_alpha6	acute_cd4	HSPA8	(Intercept)	9.42493	9.14938	9.70048	9.47783	67.156	4.50341e-305	1.22275e-303	683.44
AA_ifn_alpha6	acute_cd4	COPE	(Intercept)	6.98407	6.77967	7.18847	7.28548	67.0866	8.37061e-305	2.26778e-303	682.835
AA_ifn_alpha6	acute_cd4	DBI	(Intercept)	7.46955	7.25081	7.68828	7.78457	67.0471	1.19165e-304	3.22136e-303	682.49
AA_ifn_alpha6	acute_cd4	TMED2	(Intercept)	6.90474	6.70248	7.10701	7.09439	67.024	1.46482e-304	3.95117e-303	682.288
AA_ifn_alpha6	acute_cd4	HP1BP3	(Intercept)	7.2732	7.06012	7.48628	7.31486	67.0187	1.53611e-304	4.13444e-303	682.242
AA_ifn_alpha6	acute_cd4	CDC42SE2	(Intercept)	6.92581	6.72282	7.12881	7.01199	66.9865	2.04746e-304	5.49877e-303	681.961
AA_ifn_alpha6	acute_cd4	PSMB3	(Intercept)	7.07661	6.86914	7.28407	7.41649	66.9724	2.32264e-304	6.22426e-303	681.838
AA_ifn_alpha6	acute_cd4	LCK	(Intercept)	8.43429	8.18677	8.6818	8.40958	66.9048	4.2517e-304	1.13692e-302	681.248
AA_ifn_alpha6	acute_cd4	TAX1BP1	(Intercept)	6.91355	6.71055	7.11654	7.04795	66.8697	5.82294e-304	1.55371e-302	680.94
AA_ifn_alpha6	acute_cd4	SRSF10	(Intercept)	6.8972	6.69455	7.09985	7.06681	66.8245	8.72693e-304	2.32354e-302	680.545
AA_ifn_alpha6	acute_cd4	TAPBP	(Intercept)	7.22254	7.01018	7.4349	7.32898	66.7773	1.33209e-303	3.53907e-302	680.132
AA_ifn_alpha6	acute_cd4	CSDE1	(Intercept)	7.59234	7.36861	7.81607	7.56579	66.628	5.08262e-303	1.34744e-301	678.824
AA_ifn_alpha6	acute_cd4	HMGN1	(Intercept)	8.25214	8.00873	8.49556	8.36652	66.563	9.11095e-303	2.41021e-301	678.254
AA_ifn_alpha6	acute_cd4	NDUFV2	(Intercept)	6.95527	6.75007	7.16048	7.28	66.548	1.04201e-302	2.75064e-301	678.123
AA_ifn_alpha6	acute_cd4	RPS20	(Intercept)	8.31252	8.06723	8.5578	8.15299	66.5381	1.13894e-302	3.00009e-301	678.036
AA_ifn_alpha6	acute_cd4	LSM8	(Intercept)	6.66773	6.47094	6.86451	6.84196	66.5266	1.2635e-302	3.32113e-301	677.935
AA_ifn_alpha6	acute_cd4	PGAM1	(Intercept)	7.38881	7.17039	7.60723	7.54705	66.4202	3.28904e-302	8.62691e-301	677
AA_ifn_alpha6	acute_cd4	NDUFA6	(Intercept)	7.09711	6.88696	7.30726	7.41075	66.3078	9.0423e-302	2.36671e-300	676.012
AA_ifn_alpha6	acute_cd4	CUTA	(Intercept)	8.22976	7.98602	8.4735	8.10311	66.2936	1.02785e-301	2.68458e-300	675.887
AA_ifn_alpha6	acute_cd4	IL32	(Intercept)	10.9842	10.6587	11.3097	11.2063	66.2578	1.41883e-301	3.69793e-300	675.572
AA_ifn_alpha6	acute_cd4	MYH9	(Intercept)	8.16368	7.92157	8.4058	8.29749	66.2027	2.33227e-301	6.06587e-300	675.086
AA_ifn_alpha6	acute_cd4	ARHGAP4	(Intercept)	6.74015	6.54021	6.94008	6.73793	66.1892	2.63396e-301	6.83612e-300	674.967
AA_ifn_alpha6	acute_cd4	LAT	(Intercept)	7.75806	7.52786	7.98826	7.87397	66.1693	3.15295e-301	8.16595e-300	674.792
AA_ifn_alpha6	acute_cd4	RPL17	(Intercept)	9.06884	8.79913	9.33855	8.82359	66.0188	1.22635e-300	3.16954e-299	673.464
AA_ifn_alpha6	acute_cd4	RAB11B	(Intercept)	6.46371	6.2714	6.65603	6.65503	65.9912	1.57419e-300	4.06002e-299	673.22
AA_ifn_alpha6	acute_cd4	P4HB	(Intercept)	7.13513	6.92177	7.34849	7.27464	65.6601	3.15625e-299	8.1234e-298	670.29
AA_ifn_alpha6	acute_cd4	SNRPD1	(Intercept)	6.61306	6.41509	6.81103	6.87945	65.5853	6.22184e-299	1.59802e-297	669.627
AA_ifn_alpha6	acute_cd4	POLR3GL	(Intercept)	6.5856	6.38818	6.78302	6.69432	65.4962	1.39781e-298	3.58268e-297	668.835
AA_ifn_alpha6	acute_cd4	HLA-C	(Intercept)	11.7528	11.4005	12.1052	11.6782	65.4909	1.4676e-298	3.75378e-297	668.788
AA_ifn_alpha6	acute_cd4	MT-ND2	(Intercept)	9.87131	9.57505	10.1676	9.70497	65.4201	2.79216e-298	7.12693e-297	668.159
AA_ifn_alpha6	acute_cd4	TRA2B	(Intercept)	7.37373	7.15243	7.59504	7.44894	65.4185	2.83418e-298	7.21928e-297	668.144
AA_ifn_alpha6	acute_cd4	IL7R	(Intercept)	10.1505	9.84577	10.4552	10.3706	65.4056	3.18652e-298	8.10005e-297	668.03
AA_ifn_alpha6	acute_cd4	WIPF1	(Intercept)	7.03658	6.82469	7.24848	7.27032	65.2008	2.05757e-297	5.21955e-296	666.206
AA_ifn_alpha6	acute_cd4	TRAPPC1	(Intercept)	7.57031	7.34225	7.79838	7.8617	65.1723	2.66877e-297	6.75615e-296	665.952
AA_ifn_alpha6	acute_cd4	EIF5A	(Intercept)	8.3542	8.10213	8.60626	8.26023	65.0726	6.62694e-297	1.67422e-295	665.063
AA_ifn_alpha6	acute_cd4	ARID4B	(Intercept)	7.01709	6.80515	7.22903	7.09982	65.006	1.21738e-296	3.0693e-295	664.468
AA_ifn_alpha6	acute_cd4	RAB2A	(Intercept)	6.50873	6.31211	6.70535	6.72846	64.9954	1.34153e-296	3.37541e-295	664.373
AA_ifn_alpha6	acute_cd4	TBC1D10C	(Intercept)	7.56452	7.33581	7.79323	7.49812	64.9385	2.25757e-296	5.6687e-295	663.864
AA_ifn_alpha6	acute_cd4	LRRFIP1	(Intercept)	7.49102	7.26442	7.71761	7.54015	64.9082	2.97902e-296	7.46508e-295	663.593
AA_ifn_alpha6	acute_cd4	UQCRFS1	(Intercept)	7.48083	7.25429	7.70738	7.59646	64.8343	5.85782e-296	1.46493e-294	662.932
AA_ifn_alpha6	acute_cd4	THOC7	(Intercept)	6.37145	6.17842	6.56447	6.49297	64.8101	7.30911e-296	1.82418e-294	662.715
AA_ifn_alpha6	acute_cd4	MPHOSPH8	(Intercept)	7.42649	7.2014	7.65159	7.36887	64.7772	9.88073e-296	2.46102e-294	662.421
AA_ifn_alpha6	acute_cd4	MDH1	(Intercept)	6.42004	6.22536	6.61471	6.69616	64.7508	1.25811e-295	3.12731e-294	662.184
AA_ifn_alpha6	acute_cd4	EIF2S3	(Intercept)	7.68322	7.45011	7.91633	7.12753	64.7127	1.78464e-295	4.42719e-294	661.842
AA_ifn_alpha6	acute_cd4	HMGN3	(Intercept)	7.14603	6.92821	7.36385	6.94475	64.412	2.82249e-294	6.98777e-293	659.142
AA_ifn_alpha6	acute_cd4	MT-CO1	(Intercept)	12.2513	11.8777	12.625	11.8499	64.3824	3.70728e-294	9.15994e-293	658.875
AA_ifn_alpha7	acute_cd4	RPS15	(Intercept)	12.416	12.2598	12.5721	12.4626	156.122	0	0	1145.26
AA_ifn_alpha7	acute_cd4	FAU	(Intercept)	12.1105	11.9508	12.2702	12.0679	148.886	0	0	1120.64
AA_ifn_alpha7	acute_cd4	RPL41	(Intercept)	14.0472	13.845	14.2494	13.8925	136.389	0	0	1074.05
AA_ifn_alpha7	acute_cd4	RPL14	(Intercept)	12.1101	11.9248	12.2953	12.084	128.37	0	0	1041.11
AA_ifn_alpha7	acute_cd4	RPL30	(Intercept)	13.3058	13.0921	13.5195	13.1517	122.248	0	0	1014.17
AA_ifn_alpha7	acute_cd4	RPS7	(Intercept)	12.1471	11.9497	12.3445	11.9335	120.831	0	0	1007.69
AA_ifn_alpha7	acute_cd4	RPL19	(Intercept)	12.8979	12.6863	13.1095	12.6399	119.694	0	0	1002.43
AA_ifn_alpha7	acute_cd4	TMSB10	(Intercept)	12.8419	12.6303	13.0534	13.0315	119.197	0	0	1000.11
AA_ifn_alpha7	acute_cd4	RPL28	(Intercept)	13.0582	12.8431	13.2734	13.2499	119.186	0	0	1000.06
AA_ifn_alpha7	acute_cd4	RPL35	(Intercept)	11.3269	11.1377	11.5161	11.2167	117.545	0	0	992.321
AA_ifn_alpha7	acute_cd4	PFDN5	(Intercept)	10.3549	10.1795	10.5303	10.2322	115.93	0	0	984.578
AA_ifn_alpha7	acute_cd4	PTMA	(Intercept)	11.5604	11.3639	11.7568	11.6818	115.514	0	0	982.562
AA_ifn_alpha7	acute_cd4	RPL11	(Intercept)	12.9358	12.7152	13.1564	12.7313	115.114	0	0	980.615
AA_ifn_alpha7	acute_cd4	RPS24	(Intercept)	12.0605	11.8543	12.2668	11.9928	114.809	0	0	979.127
AA_ifn_alpha7	acute_cd4	RPL18A	(Intercept)	12.7378	12.5174	12.9581	12.4702	113.505	0	0	972.706
AA_ifn_alpha7	acute_cd4	NACA	(Intercept)	11.4592	11.2609	11.6574	11.1147	113.479	0	0	972.576
AA_ifn_alpha7	acute_cd4	RPLP1	(Intercept)	13.4197	13.1841	13.6553	13.3268	111.838	0	0	964.369
AA_ifn_alpha7	acute_cd4	RPL24	(Intercept)	11.3513	11.1518	11.5508	11.1867	111.693	0	0	963.64
AA_ifn_alpha7	acute_cd4	RPL32	(Intercept)	13.2365	13.002	13.4709	13.0621	110.847	0	0	959.349
AA_ifn_alpha7	acute_cd4	COX4I1	(Intercept)	10.1791	9.99545	10.3628	9.88453	108.816	0	0	948.888
AA_ifn_alpha7	acute_cd4	RPL29	(Intercept)	12.3546	12.1296	12.5795	12.114	107.831	0	0	943.738
AA_ifn_alpha7	acute_cd4	RPL35A	(Intercept)	12.1377	11.9151	12.3602	11.9569	107.085	0	0	939.799
AA_ifn_alpha7	acute_cd4	RPL10	(Intercept)	13.7391	13.4869	13.9913	13.5061	106.95	0	0	939.083
AA_ifn_alpha7	acute_cd4	ATP5MC2	(Intercept)	9.64923	9.47162	9.82683	9.59885	106.669	0	0	937.588
AA_ifn_alpha7	acute_cd4	RPL6	(Intercept)	11.9832	11.7625	12.2039	11.6692	106.604	0	0	937.245
AA_ifn_alpha7	acute_cd4	RPS12	(Intercept)	13.6659	13.4138	13.9181	13.5254	106.423	0	0	936.276
AA_ifn_alpha7	acute_cd4	ATP5MG	(Intercept)	9.75002	9.57013	9.9299	9.63114	106.42	0	0	936.262
AA_ifn_alpha7	acute_cd4	EEF1D	(Intercept)	10.6141	10.4182	10.81	10.4971	106.387	0	0	936.083
AA_ifn_alpha7	acute_cd4	RPS19	(Intercept)	12.7446	12.5082	12.9809	12.6579	105.882	0	0	933.38
AA_ifn_alpha7	acute_cd4	EIF3K	(Intercept)	9.32883	9.1554	9.50227	9.11907	105.609	0	0	931.914
AA_ifn_alpha7	acute_cd4	RPS23	(Intercept)	12.8969	12.6568	13.137	12.608	105.466	0	0	931.145
AA_ifn_alpha7	acute_cd4	RPS3	(Intercept)	12.8467	12.606	13.0873	12.581	104.82	0	0	927.648
AA_ifn_alpha7	acute_cd4	RPL7A	(Intercept)	12.1599	11.9311	12.3888	11.9666	104.327	0	0	924.965
AA_ifn_alpha7	acute_cd4	BTF3	(Intercept)	10.3899	10.1904	10.5894	10.2251	102.271	0	0	913.617
AA_ifn_alpha7	acute_cd4	RPS25	(Intercept)	12.1672	11.9334	12.4009	12.0636	102.199	0	0	913.215
AA_ifn_alpha7	acute_cd4	SNRPD2	(Intercept)	9.29158	9.1105	9.47266	9.1854	100.745	0	0	905.036
AA_ifn_alpha7	acute_cd4	RPL12	(Intercept)	12.2915	12.0507	12.5323	12.2221	100.233	0	0	902.118
AA_ifn_alpha7	acute_cd4	SERF2	(Intercept)	10.4557	10.2506	10.6609	10.4984	100.059	0	0	901.13
AA_ifn_alpha7	acute_cd4	RPS15A	(Intercept)	13.212	12.9527	13.4713	12.8551	100.035	0	0	900.992
AA_ifn_alpha7	acute_cd4	B2M	(Intercept)	13.978	13.7011	14.2549	14.2253	99.1162	0	0	895.712
AA_ifn_alpha7	acute_cd4	COX7C	(Intercept)	9.95011	9.75243	10.1478	9.94034	98.8285	0	0	894.048
AA_ifn_alpha7	acute_cd4	RPL18	(Intercept)	12.1184	11.8765	12.3604	11.9597	98.331	0	0	891.158
AA_ifn_alpha7	acute_cd4	TMSB4X	(Intercept)	12.9276	12.6691	13.1861	13.071	98.1966	0	0	890.375
AA_ifn_alpha7	acute_cd4	CD3E	(Intercept)	10.0447	9.84351	10.2458	10.2161	98.0477	0	0	889.506
AA_ifn_alpha7	acute_cd4	SRP14	(Intercept)	9.34774	9.16041	9.53507	9.37444	97.9728	0	0	889.068
AA_ifn_alpha7	acute_cd4	GMFG	(Intercept)	8.88995	8.71117	9.06873	9.03849	97.6329	0	0	887.077
AA_ifn_alpha7	acute_cd4	RPS13	(Intercept)	12.5068	12.255	12.7586	12.2794	97.506	0	0	886.332
AA_ifn_alpha7	acute_cd4	RPL15	(Intercept)	11.1527	10.9276	11.3779	11.1135	97.2551	0	0	884.855
AA_ifn_alpha7	acute_cd4	UBA52	(Intercept)	10.7401	10.5188	10.9614	10.6854	95.2795	0	0	873.085
AA_ifn_alpha7	acute_cd4	FTL	(Intercept)	11.0026	10.7754	11.2298	11.1064	95.0796	0	0	871.879
AA_ifn_alpha7	acute_cd4	H3F3A	(Intercept)	9.59584	9.39644	9.79524	9.60126	94.487	0	0	868.29
AA_ifn_alpha7	acute_cd4	RPL36	(Intercept)	12.2477	11.9897	12.5058	12.1228	93.1902	0	0	860.353
AA_ifn_alpha7	acute_cd4	RPL8	(Intercept)	11.8798	11.6279	12.1316	11.7986	92.6257	0	0	856.861
AA_ifn_alpha7	acute_cd4	RPS27A	(Intercept)	12.9031	12.6294	13.1768	12.6187	92.5633	0	0	856.474
AA_ifn_alpha7	acute_cd4	RPS28	(Intercept)	13.0582	12.7796	13.3368	12.8565	92.0166	0	0	853.069
AA_ifn_alpha7	acute_cd4	RPL31	(Intercept)	9.96757	9.75384	10.1813	9.88003	91.564	0	0	850.234
AA_ifn_alpha7	acute_cd4	RPS4X	(Intercept)	12.7942	12.5157	13.0727	12.2602	90.2012	0	0	841.61
AA_ifn_alpha7	acute_cd4	RACK1	(Intercept)	11.2805	11.0327	11.5282	11.1618	89.39	0	0	836.414
AA_ifn_alpha7	acute_cd4	CHCHD2	(Intercept)	9.14477	8.94292	9.34663	9.23039	88.9475	0	0	833.559
AA_ifn_alpha7	acute_cd4	CD37	(Intercept)	9.01207	8.81167	9.21247	9.25581	88.2938	0	0	829.314
AA_ifn_alpha7	acute_cd4	EDF1	(Intercept)	8.6842	8.48923	8.87916	8.6093	87.4538	0	0	823.813
AA_ifn_alpha7	acute_cd4	NDUFA4	(Intercept)	8.82505	8.62649	9.02361	8.93254	87.2632	0	0	822.558
AA_ifn_alpha7	acute_cd4	RPL13	(Intercept)	13.2871	12.986	13.5883	13.0273	86.6346	0	0	818.397
AA_ifn_alpha7	acute_cd4	RPS18	(Intercept)	12.9761	12.6803	13.2718	12.795	86.1445	0	0	815.132
AA_ifn_alpha7	acute_cd4	RPL22	(Intercept)	11.1324	10.8753	11.3894	11.0078	85.039	0	0	807.7
AA_ifn_alpha7	acute_cd4	SSR4	(Intercept)	8.5925	8.39358	8.79142	8.78314	84.8123	0	0	806.164
AA_ifn_alpha7	acute_cd4	EEF1A1	(Intercept)	14.0621	13.7357	14.3885	13.7135	84.5904	0	0	804.657
AA_ifn_alpha7	acute_cd4	UQCRB	(Intercept)	9.26284	9.04732	9.47836	9.19444	84.3854	0	0	803.26
AA_ifn_alpha7	acute_cd4	RPS9	(Intercept)	11.6032	11.3332	11.8732	11.3205	84.3762	0	0	803.198
AA_ifn_alpha7	acute_cd4	OST4	(Intercept)	9.16889	8.95516	9.38263	9.10806	84.2275	0	0	802.183
AA_ifn_alpha7	acute_cd4	PPIA	(Intercept)	10.2915	10.0515	10.5315	10.2425	84.1865	0	0	801.903
AA_ifn_alpha7	acute_cd4	FXYD5	(Intercept)	10.2477	10.0086	10.4869	10.1841	84.1378	0	0	801.57
AA_ifn_alpha7	acute_cd4	COX6B1	(Intercept)	8.92758	8.71914	9.13602	8.87594	84.0934	0	0	801.266
AA_ifn_alpha7	acute_cd4	GPSM3	(Intercept)	8.96225	8.75288	9.17162	9.02768	84.046	0	0	800.942
AA_ifn_alpha7	acute_cd4	RPL34	(Intercept)	13.0574	12.7521	13.3627	12.7427	83.969	0	0	800.414
AA_ifn_alpha7	acute_cd4	NPM1	(Intercept)	10.0915	9.85532	10.3276	9.88568	83.9087	0	0	800.001
AA_ifn_alpha7	acute_cd4	SSR2	(Intercept)	8.68743	8.4821	8.89277	8.62972	83.0696	0	0	794.22
AA_ifn_alpha7	acute_cd4	NDUFB11	(Intercept)	8.22893	8.03406	8.4238	8.28815	82.9093	0	0	793.109
AA_ifn_alpha7	acute_cd4	RPL23A	(Intercept)	11.1092	10.8448	11.3736	11.0234	82.4909	0	0	790.199
AA_ifn_alpha7	acute_cd4	ARHGDIB	(Intercept)	10.3261	10.0791	10.5732	10.2512	82.0752	0	0	787.295
AA_ifn_alpha7	acute_cd4	HINT1	(Intercept)	9.98038	9.74002	10.2207	9.84351	81.5275	0	0	783.445
AA_ifn_alpha7	acute_cd4	COMMD6	(Intercept)	9.45354	9.2253	9.68178	9.34506	81.3234	0	0	782.004
AA_ifn_alpha7	acute_cd4	RPL36AL	(Intercept)	10.2942	10.0455	10.5428	10.187	81.2901	0	0	781.769
AA_ifn_alpha7	acute_cd4	SUMO2	(Intercept)	8.80388	8.59015	9.01762	8.9423	80.8752	0	0	778.829
AA_ifn_alpha7	acute_cd4	COX5B	(Intercept)	8.32917	8.12608	8.53226	8.68106	80.5222	0	0	776.315
AA_ifn_alpha7	acute_cd4	YWHAB	(Intercept)	9.15833	8.93455	9.3821	9.23506	80.3559	0	0	775.128
AA_ifn_alpha7	acute_cd4	CFL1	(Intercept)	10.4989	10.2424	10.7555	10.6055	80.3388	0	0	775.006
AA_ifn_alpha7	acute_cd4	HNRNPA1	(Intercept)	10.2403	9.9897	10.491	10.1072	80.2223	0	0	774.172
AA_ifn_alpha7	acute_cd4	RPLP2	(Intercept)	11.5813	11.2978	11.8648	11.4606	80.2074	0	0	774.065
AA_ifn_alpha7	acute_cd4	RPS8	(Intercept)	12.765	12.4523	13.0776	12.5268	80.1657	0	0	773.766
AA_ifn_alpha7	acute_cd4	RPL5	(Intercept)	11.7675	11.4778	12.0571	11.4058	79.7583	0	0	770.841
AA_ifn_alpha7	acute_cd4	ARPC3	(Intercept)	9.05876	8.83536	9.28216	9.20034	79.6145	0	0	769.804
AA_ifn_alpha7	acute_cd4	RPS14	(Intercept)	12.6903	12.3741	13.0065	12.3894	78.802	0	0	763.916
AA_ifn_alpha7	acute_cd4	HMGB1	(Intercept)	9.1643	8.93455	9.39405	9.35123	78.3175	0	0	760.377
AA_ifn_alpha7	acute_cd4	COX7A2	(Intercept)	8.53501	8.31878	8.75124	8.66796	77.5002	0	0	754.361
AA_ifn_alpha7	acute_cd4	ATP6V1G1	(Intercept)	8.73095	8.50945	8.95245	8.7728	77.3913	0	0	753.556
AA_ifn_alpha7	acute_cd4	RPLP0	(Intercept)	12.0267	11.7214	12.332	11.7037	77.346	0	0	753.22
AA_ifn_alpha7	acute_cd4	COX6C	(Intercept)	8.82282	8.59779	9.04784	9.10372	76.9808	0	0	750.507
AA_ifn_alpha7	acute_cd4	RPS27	(Intercept)	13.3683	13.0272	13.7095	13.205	76.9422	0	0	750.22
AA_ifn_alpha7	acute_cd4	RPS6	(Intercept)	12.1243	11.8148	12.4337	11.8298	76.9214	0	0	750.066
AA_ifn_alpha7	acute_cd4	ELOB	(Intercept)	8.51271	8.29398	8.73145	8.7415	76.4104	0	0	746.248
AA_ifn_alpha7	acute_cd4	RPL27	(Intercept)	10.611	10.3382	10.8838	10.3175	76.3659	0	0	745.914
AA_ifn_alpha7	acute_cd4	CCNI	(Intercept)	9.27842	9.0393	9.51754	9.25199	76.185	0	0	744.556
AA_ifn_alpha7	acute_cd4	RPL9	(Intercept)	11.5675	11.2688	11.8662	11.4449	76.0307	0	0	743.395
AA_ifn_alpha7	acute_cd4	ATP5F1E	(Intercept)	10.4799	10.209	10.7507	10.4261	75.9736	0	0	742.965
AA_ifn_alpha7	acute_cd4	RPL39	(Intercept)	13.1905	12.8477	13.5333	12.9472	75.5528	0	0	739.787
AA_ifn_alpha7	acute_cd4	SPCS1	(Intercept)	7.91499	7.70833	8.12164	8.14333	75.198	0	0	737.094
AA_ifn_alpha7	acute_cd4	UQCRH	(Intercept)	8.34469	8.12522	8.56417	8.36669	74.65	0	0	732.913
AA_ifn_alpha7	acute_cd4	EIF3G	(Intercept)	8.50586	8.2816	8.73012	8.40546	74.4687	0	0	731.523
AA_ifn_alpha7	acute_cd4	HNRNPDL	(Intercept)	9.04084	8.80241	9.27926	9.11834	74.45	0	0	731.38
AA_ifn_alpha7	acute_cd4	UXT	(Intercept)	8.37025	8.1489	8.59161	8.04321	74.2426	0	0	729.786
AA_ifn_alpha7	acute_cd4	CALM1	(Intercept)	10.3515	10.0744	10.6286	10.5088	73.3464	0	0	722.854
AA_ifn_alpha7	acute_cd4	GSTK1	(Intercept)	9.19406	8.94479	9.44333	9.28939	72.4172	0	0	715.585
AA_ifn_alpha7	acute_cd4	RHOA	(Intercept)	9.05041	8.80443	9.29638	9.16573	72.2406	0	0	714.194
AA_ifn_alpha7	acute_cd4	NDUFB9	(Intercept)	8.11769	7.89579	8.33959	8.23313	71.8252	1.11254e-308	1.11254e-308	710.91
AA_ifn_alpha7	acute_cd4	RPS5	(Intercept)	11.7017	11.3805	12.0229	11.382	71.5302	1.11254e-308	1.11254e-308	708.568
AA_ifn_alpha7	acute_cd4	GABARAP	(Intercept)	8.49761	8.26356	8.73166	8.60245	71.284	1.11254e-308	1.11254e-308	706.607
AA_ifn_alpha7	acute_cd4	RPL37	(Intercept)	12.1	11.7665	12.4335	12.0133	71.2375	1.11254e-308	1.11254e-308	706.236
AA_ifn_alpha7	acute_cd4	TPT1	(Intercept)	12.4415	12.0976	12.7854	12.1927	71.0243	1.11254e-308	1.11254e-308	704.532
AA_ifn_alpha7	acute_cd4	ERP29	(Intercept)	8.40168	8.16935	8.634	8.46143	71.0026	1.11254e-308	1.11254e-308	704.358
AA_ifn_alpha7	acute_cd4	MYL6	(Intercept)	9.93456	9.6588	10.2103	10.0657	70.7329	1.11254e-308	1.11254e-308	702.196
AA_ifn_alpha7	acute_cd4	RPS11	(Intercept)	9.66648	9.39812	9.93484	9.66251	70.723	1.11254e-308	1.11254e-308	702.116
AA_ifn_alpha7	acute_cd4	C19orf53	(Intercept)	7.80375	7.58563	8.02186	8.08565	70.2472	1.11254e-308	1.11254e-308	698.283
AA_ifn_alpha7	acute_cd4	C9orf16	(Intercept)	8.22351	7.99343	8.45359	8.03986	70.175	1.11254e-308	1.11254e-308	697.699
AA_ifn_alpha7	acute_cd4	LAPTM5	(Intercept)	9.41976	9.15582	9.68369	9.08161	70.0727	1.11254e-308	1.11254e-308	696.872
AA_ifn_alpha7	acute_cd4	TPM3	(Intercept)	8.79641	8.54993	9.04288	9.05347	70.0715	1.11254e-308	1.11254e-308	696.861
AA_ifn_alpha7	acute_cd4	RPS21	(Intercept)	12.2309	11.8861	12.5757	11.9994	69.6401	1.11254e-308	1.11261e-308	693.359
AA_ifn_alpha7	acute_cd4	UBB	(Intercept)	8.87854	8.62816	9.12891	9.06857	69.6231	1.11254e-308	1.11262e-308	693.22
AA_ifn_alpha7	acute_cd4	HIGD2A	(Intercept)	8.49397	8.25441	8.73353	8.41829	69.615	1.11254e-308	1.11262e-308	693.154
AA_ifn_alpha7	acute_cd4	PPIB	(Intercept)	8.948	8.69513	9.20088	9.25312	69.4758	1.11254e-308	1.11282e-308	692.02
AA_ifn_alpha7	acute_cd4	PCBP2	(Intercept)	9.74377	9.46812	10.0194	9.6734	69.4011	1.11254e-308	1.11307e-308	691.41
AA_ifn_alpha7	acute_cd4	RPL10A	(Intercept)	11.016	10.7033	11.3288	10.8104	69.1492	1.11259e-308	1.11732e-308	689.351
AA_ifn_alpha7	acute_cd4	UBXN1	(Intercept)	8.05008	7.8209	8.27927	8.06037	68.9646	1.11279e-308	1.13639e-308	687.836
AA_ifn_alpha7	acute_cd4	ANAPC16	(Intercept)	8.26746	8.03092	8.50399	8.24289	68.6257	1.11755e-308	1.57454e-308	685.048
AA_ifn_alpha7	acute_cd4	PSMB1	(Intercept)	7.63047	7.4115	7.84945	7.81577	68.4167	1.144e-308	5.75931e-308	683.323
AA_ifn_alpha7	acute_cd4	TOMM7	(Intercept)	9.83489	9.55095	10.1188	9.71508	68.0077	2.32285e-308	2.11004e-306	679.934
AA_ifn_alpha7	acute_cd4	EIF3H	(Intercept)	8.63933	8.38961	8.88904	8.4289	67.9266	4.75714e-308	4.28976e-306	679.26
AA_ifn_alpha7	acute_cd4	GAPDH	(Intercept)	10.4657	10.1627	10.7688	10.6202	67.8005	1.45325e-307	1.30098e-305	678.21
AA_ifn_alpha7	acute_cd4	ACTB	(Intercept)	12.8567	12.4836	13.2297	12.8122	67.6723	4.52934e-307	4.02557e-305	677.142
AA_ifn_alpha7	acute_cd4	SKP1	(Intercept)	8.68136	8.42932	8.9334	8.71995	67.6283	6.69393e-307	5.90692e-305	676.775
AA_ifn_alpha7	acute_cd4	PSME1	(Intercept)	9.25696	8.98797	9.52595	9.40267	67.5675	1.14883e-306	1.00657e-304	676.267
AA_ifn_alpha7	acute_cd4	NDUFS5	(Intercept)	8.04587	7.81162	8.28013	8.21121	67.4368	3.67214e-306	3.19476e-304	675.174
AA_ifn_alpha7	acute_cd4	LAMTOR4	(Intercept)	7.89308	7.66314	8.12302	7.97466	67.3971	5.22805e-306	4.5166e-304	674.842
AA_ifn_alpha7	acute_cd4	TMA7	(Intercept)	9.88061	9.59138	10.1698	9.75579	67.0735	9.36164e-305	8.03151e-303	672.127
AA_ifn_alpha7	acute_cd4	RPS3A	(Intercept)	12.4711	12.1051	12.8371	12.1956	66.8957	4.59066e-304	3.91124e-302	670.631
AA_ifn_alpha7	acute_cd4	DAZAP2	(Intercept)	8.78009	8.52215	9.03804	8.92944	66.8312	8.17651e-304	6.91867e-302	670.088
AA_ifn_alpha7	acute_cd4	S100A6	(Intercept)	10.3902	10.0844	10.6959	10.6601	66.7145	2.32701e-303	1.94486e-301	669.103
AA_ifn_alpha7	acute_cd4	COX8A	(Intercept)	8.12813	7.88892	8.36734	8.35899	66.7144	2.32992e-303	1.94486e-301	669.102
AA_ifn_alpha7	acute_cd4	MYL12B	(Intercept)	9.07462	8.80705	9.34219	9.35124	66.589	7.17517e-303	5.94913e-301	668.043
AA_ifn_alpha7	acute_cd4	SAP18	(Intercept)	7.99767	7.7616	8.23375	8.18807	66.5161	1.38207e-302	1.13827e-300	667.425
AA_ifn_alpha7	acute_cd4	YWHAZ	(Intercept)	9.1802	8.90885	9.45156	9.18767	66.4232	3.18422e-302	2.60516e-300	666.639
AA_ifn_alpha7	acute_cd4	RTRAF	(Intercept)	7.52937	7.30642	7.75233	7.54445	66.3052	9.21792e-302	7.49199e-300	665.638
AA_ifn_alpha7	acute_cd4	CDC37	(Intercept)	7.67745	7.45	7.90491	7.7948	66.2721	1.24114e-301	1.00216e-299	665.358
AA_ifn_alpha7	acute_cd4	RPL7	(Intercept)	9.88655	9.59283	10.1803	9.82939	66.0881	6.53088e-301	5.23912e-299	663.793
AA_ifn_alpha7	acute_cd4	MIF	(Intercept)	9.37784	9.09879	9.65689	9.55538	65.9831	1.68561e-300	1.34348e-298	662.899
AA_ifn_alpha7	acute_cd4	RPSA	(Intercept)	11.3089	10.9717	11.6461	11.2338	65.84	6.15196e-300	4.87188e-298	661.679
AA_ifn_alpha7	acute_cd4	EIF3M	(Intercept)	7.44165	7.21957	7.66373	7.42158	65.7913	9.55919e-300	7.52193e-298	661.263
AA_ifn_alpha7	acute_cd4	CD3D	(Intercept)	9.36856	9.08869	9.64843	9.37648	65.724	1.75919e-299	1.37551e-297	660.688
AA_ifn_alpha7	acute_cd4	RPL3	(Intercept)	12.2762	11.9091	12.6433	11.8241	65.6597	3.1513e-299	2.4485e-297	660.139
AA_ifn_alpha7	acute_cd4	ATP5MC3	(Intercept)	7.99921	7.75997	8.23846	8.08191	65.6469	3.53999e-299	2.73332e-297	660.029
AA_ifn_alpha7	acute_cd4	ARPC2	(Intercept)	9.28768	9.00978	9.56557	9.27975	65.6194	4.5426e-299	3.48567e-297	659.794
AA_ifn_alpha7	acute_cd4	EVL	(Intercept)	9.04765	8.77645	9.31885	9.04438	65.5018	1.32186e-298	1.00804e-296	658.786
AA_ifn_alpha7	acute_cd4	LSM7	(Intercept)	7.85802	7.62143	8.0946	7.87052	65.212	1.84908e-297	1.40145e-295	656.297
AA_ifn_alpha7	acute_cd4	COX6A1	(Intercept)	8.66452	8.40231	8.92672	8.81044	64.8801	3.83168e-296	2.88638e-294	653.436
AA_ifn_alpha7	acute_cd4	RPS16	(Intercept)	10.8412	10.5126	11.1699	10.876	64.7729	1.02279e-295	7.65792e-294	652.509
AA_ifn_alpha7	acute_cd4	APRT	(Intercept)	8.69006	8.4252	8.95492	8.59819	64.4196	2.61997e-294	1.94983e-292	649.445
AA_ifn_alpha7	acute_cd4	SOD1	(Intercept)	8.5246	8.26277	8.78644	8.75862	63.9225	2.56729e-292	1.89918e-290	645.112
AA_ifn_alpha7	acute_cd4	UFC1	(Intercept)	7.77229	7.53344	8.01113	7.5701	63.8913	3.42406e-292	2.51791e-290	644.84
AA_ifn_alpha7	acute_cd4	UBC	(Intercept)	10.0593	9.74934	10.3693	10.2229	63.7172	1.717e-291	1.25514e-289	643.315
AA_ifn_alpha7	acute_cd4	SF3B5	(Intercept)	7.65	7.41411	7.88589	7.57266	63.6741	2.56049e-291	1.86072e-289	642.937
AA_ifn_alpha7	acute_cd4	HNRNPK	(Intercept)	8.43287	8.17273	8.69301	8.45491	63.6462	3.31741e-291	2.39669e-289	642.692
AA_ifn_alpha7	acute_cd4	MORF4L1	(Intercept)	7.9116	7.66732	8.15588	8.03873	63.5902	5.58014e-291	4.00797e-289	642.2
AA_ifn_alpha7	acute_cd4	UQCR11	(Intercept)	8.82905	8.55639	9.10171	8.82108	63.5772	6.29407e-291	4.49462e-289	642.086
AA_ifn_alpha7	acute_cd4	PARK7	(Intercept)	8.09292	7.84237	8.34346	7.88033	63.4207	2.69388e-290	1.91265e-288	640.711
AA_ifn_alpha7	acute_cd4	PNISR	(Intercept)	7.9745	7.72636	8.22264	8.02724	63.0976	5.46906e-289	3.86084e-287	637.861
AA_ifn_alpha7	acute_cd4	UBE2D3	(Intercept)	8.45481	8.18915	8.72047	8.57288	62.4865	1.67306e-286	1.17437e-284	632.441
AA_ifn_alpha7	acute_cd4	MALAT1	(Intercept)	13.5845	13.1569	14.0121	13.6957	62.3753	4.75918e-286	3.32175e-284	631.45
AA_ifn_alpha7	acute_cd4	HNRNPA2B1	(Intercept)	9.23113	8.93879	9.52347	9.32081	61.9975	1.67852e-284	1.16497e-282	628.073
AA_ifn_alpha7	acute_cd4	RWDD1	(Intercept)	7.49067	7.25332	7.72802	7.58791	61.964	2.30372e-284	1.58995e-282	627.772
AA_ifn_alpha7	acute_cd4	CNBP	(Intercept)	8.69431	8.41867	8.96995	8.85429	61.9301	3.17403e-284	2.17844e-282	627.469
AA_ifn_alpha7	acute_cd4	EIF1	(Intercept)	11.0949	10.7424	11.4473	11.0133	61.8106	9.83084e-284	6.70995e-282	626.396
AA_ifn_alpha7	acute_cd4	SON	(Intercept)	8.52268	8.25177	8.79358	8.69129	61.7681	1.47042e-283	9.9811e-282	626.015
AA_ifn_alpha7	acute_cd4	EEF1B2	(Intercept)	10.9908	10.6408	11.3408	10.6738	61.6553	4.28342e-283	2.89166e-281	625
AA_ifn_alpha7	acute_cd4	C11orf58	(Intercept)	7.48852	7.24939	7.72764	7.70557	61.487	2.11715e-282	1.42148e-280	623.484
AA_ifn_alpha7	acute_cd4	ATP5IF1	(Intercept)	7.81445	7.56481	8.0641	8.0564	61.4587	2.7696e-282	1.84949e-280	623.23
AA_ifn_alpha7	acute_cd4	PFN1	(Intercept)	11.2242	10.8653	11.5831	11.3141	61.404	4.6625e-282	3.0968e-280	622.735
AA_ifn_alpha7	acute_cd4	AES	(Intercept)	9.0133	8.72506	9.30154	8.72672	61.3954	5.05649e-282	3.34053e-280	622.658
AA_ifn_alpha7	acute_cd4	NDUFA1	(Intercept)	8.22468	7.96029	8.48907	8.33548	61.0777	1.04523e-280	6.86853e-279	619.783
AA_ifn_alpha7	acute_cd4	RPL21	(Intercept)	11.2476	10.8855	11.6096	11.1867	61	2.19453e-280	1.43446e-278	619.079
AA_ifn_alpha7	acute_cd4	ATP5PF	(Intercept)	7.45201	7.21201	7.69201	7.65943	60.9643	3.08736e-280	2.00743e-278	618.755
AA_ifn_alpha7	acute_cd4	SH3BGRL3	(Intercept)	11.0468	10.6896	11.4039	11.0961	60.7301	2.90582e-279	1.8795e-277	616.626
AA_ifn_alpha7	acute_cd4	C12orf57	(Intercept)	9.17124	8.87342	9.46906	8.96868	60.4621	3.80537e-278	2.44852e-276	614.182
AA_ifn_alpha7	acute_cd4	MYL12A	(Intercept)	10.2733	9.93934	10.6072	10.6861	60.4071	6.46242e-278	4.13662e-276	613.679
AA_ifn_alpha7	acute_cd4	H3F3B	(Intercept)	10.4851	10.1424	10.8279	10.8733	60.0644	1.75648e-276	1.11853e-274	610.539
AA_ifn_alpha7	acute_cd4	PRR13	(Intercept)	8.21152	7.94292	8.48012	8.3705	60.0243	2.58734e-276	1.63918e-274	610.171
AA_ifn_alpha7	acute_cd4	HLA-E	(Intercept)	10.366	10.0267	10.7052	10.5697	59.9937	3.4781e-276	2.19227e-274	609.89
AA_ifn_alpha7	acute_cd4	SEC61B	(Intercept)	7.99361	7.73162	8.2556	8.22392	59.9051	8.19709e-276	5.14045e-274	609.075
AA_ifn_alpha7	acute_cd4	RPL38	(Intercept)	10.3486	10.0088	10.6885	10.2802	59.7881	2.54469e-275	1.58773e-273	607.997
AA_ifn_alpha7	acute_cd4	VIM	(Intercept)	10.6949	10.3417	11.0482	10.8729	59.4396	7.4904e-274	4.65007e-272	604.78
AA_ifn_alpha7	acute_cd4	EIF3F	(Intercept)	8.97153	8.67398	9.26908	8.67091	59.1998	7.74575e-273	4.78455e-271	602.556
AA_ifn_alpha7	acute_cd4	PGK1	(Intercept)	8.22197	7.94832	8.49562	8.22574	58.9907	5.96724e-272	3.66762e-270	600.612
AA_ifn_alpha7	acute_cd4	NDUFB4	(Intercept)	7.5169	7.2664	7.7674	7.70618	58.9166	1.23112e-271	7.52935e-270	599.923
AA_ifn_alpha7	acute_cd4	RPL23	(Intercept)	9.00846	8.70738	9.30955	8.9354	58.7454	6.58097e-271	4.00499e-269	598.326
AA_ifn_alpha7	acute_cd4	UQCRQ	(Intercept)	7.48397	7.2335	7.73444	7.67639	58.6661	1.43336e-270	8.68023e-269	597.585
AA_ifn_alpha7	acute_cd4	SUB1	(Intercept)	8.72729	8.43459	9.01999	8.93415	58.5421	4.84095e-270	2.91732e-268	596.425
AA_ifn_alpha7	acute_cd4	MRPS21	(Intercept)	7.52338	7.27043	7.77633	7.59961	58.3974	2.00938e-269	1.20504e-267	595.069
AA_ifn_alpha7	acute_cd4	TCEA1	(Intercept)	7.52278	7.26956	7.776	7.43809	58.3294	3.9236e-269	2.34165e-267	594.431
AA_ifn_alpha7	acute_cd4	TSPO	(Intercept)	8.2241	7.94698	8.50122	8.12704	58.2677	7.20309e-269	4.27822e-267	593.852
AA_ifn_alpha7	acute_cd4	SLC25A6	(Intercept)	9.17141	8.86222	9.4806	9.07197	58.24	9.47129e-269	5.59849e-267	593.591
AA_ifn_alpha7	acute_cd4	OAZ1	(Intercept)	9.12017	8.81242	9.42791	9.27699	58.1868	1.60089e-268	9.41781e-267	593.091
AA_ifn_alpha7	acute_cd4	SRSF5	(Intercept)	8.48641	8.19948	8.77334	8.62021	58.0708	5.02717e-268	2.9434e-266	592
AA_ifn_alpha7	acute_cd4	SNU13	(Intercept)	7.4967	7.24262	7.75078	7.69326	57.9309	2.00575e-267	1.16882e-265	590.681
AA_ifn_alpha7	acute_cd4	CIB1	(Intercept)	8.00368	7.73149	8.27587	7.90043	57.7333	1.41915e-266	8.2311e-265	588.815
AA_ifn_alpha7	acute_cd4	TOMM20	(Intercept)	7.82189	7.55575	8.08803	7.84948	57.7049	1.88243e-266	1.08671e-264	588.545
AA_ifn_alpha7	acute_cd4	ARF5	(Intercept)	7.69569	7.4338	7.95758	7.60578	57.6948	2.08037e-266	1.19539e-264	588.45
AA_ifn_alpha7	acute_cd4	PSMA7	(Intercept)	7.88646	7.61773	8.15519	8.16833	57.6195	4.39053e-266	2.51114e-264	587.737
AA_ifn_alpha7	acute_cd4	UBE2D2	(Intercept)	7.99415	7.72129	8.26701	8.12943	57.5236	1.13863e-265	6.48231e-264	586.828
AA_ifn_alpha7	acute_cd4	RPL37A	(Intercept)	10.3829	10.0283	10.7375	10.6231	57.4934	1.53705e-265	8.71043e-264	586.542
AA_ifn_alpha7	acute_cd4	RPL27A	(Intercept)	9.51442	9.18947	9.83937	9.58473	57.4874	1.63165e-265	9.2043e-264	586.485
AA_ifn_alpha7	acute_cd4	ARHGDIA	(Intercept)	7.68489	7.42194	7.94785	7.83387	57.3803	4.7352e-265	2.65903e-263	585.468
AA_ifn_alpha7	acute_cd4	SH3BGRL	(Intercept)	7.35957	7.10757	7.61157	7.47876	57.3406	7.03298e-265	3.93147e-263	585.091
AA_ifn_alpha7	acute_cd4	ANP32B	(Intercept)	8.33684	8.05085	8.62283	8.28194	57.2349	2.01624e-264	1.12201e-262	584.086
AA_ifn_alpha7	acute_cd4	KRTCAP2	(Intercept)	8.06147	7.78415	8.33879	8.35935	57.074	1.00505e-263	5.56791e-262	582.552
AA_ifn_alpha7	acute_cd4	TMEM258	(Intercept)	8.06397	7.7865	8.34145	8.28859	57.0603	1.15229e-263	6.35509e-262	582.422
AA_ifn_alpha7	acute_cd4	PABPC1	(Intercept)	10.4827	10.1218	10.8435	9.99369	57.0312	1.54161e-263	8.46448e-262	582.144
AA_ifn_alpha7	acute_cd4	STK4	(Intercept)	7.85285	7.58106	8.12464	7.93746	56.729	3.17782e-262	1.73711e-260	579.254
AA_ifn_alpha7	acute_cd4	OCIAD2	(Intercept)	7.48542	7.226	7.74484	7.41409	56.653	6.81664e-262	3.70981e-260	578.526
AA_ifn_alpha7	acute_cd4	GPX4	(Intercept)	8.07522	7.79453	8.35591	8.00639	56.4853	3.67473e-261	1.99112e-259	576.916
AA_ifn_alpha7	acute_cd4	HNRNPA3	(Intercept)	7.83256	7.55982	8.1053	8.09464	56.3852	1.00603e-260	5.42728e-259	575.954
AA_ifn_alpha7	acute_cd4	SELENOW	(Intercept)	7.73397	7.46422	8.00372	8.00889	56.2921	2.57084e-260	1.38087e-258	575.057
AA_ifn_alpha7	acute_cd4	SEPT6	(Intercept)	8.06384	7.78238	8.34529	7.68479	56.2532	3.80701e-260	2.03601e-258	574.682
AA_ifn_alpha7	acute_cd4	LIMD2	(Intercept)	8.78525	8.47808	9.09242	8.88722	56.1546	1.029e-259	5.47945e-258	573.732
AA_ifn_alpha7	acute_cd4	SLC25A3	(Intercept)	8.12218	7.83787	8.40649	8.00405	56.0901	1.974e-259	1.04664e-257	573.109
AA_ifn_alpha7	acute_cd4	RNPS1	(Intercept)	7.19382	6.94111	7.44654	7.18032	55.8905	1.48709e-258	7.85108e-257	571.178
AA_ifn_alpha7	acute_cd4	SLC25A5	(Intercept)	8.146	7.85963	8.43237	7.92094	55.8504	2.23296e-258	1.17387e-256	570.79
AA_ifn_alpha7	acute_cd4	CAPZB	(Intercept)	8.56327	8.26217	8.86437	8.52224	55.8384	2.52007e-258	1.31919e-256	570.674
AA_ifn_alpha7	acute_cd4	UQCR10	(Intercept)	8.10835	7.82194	8.39475	8.39235	55.5852	3.29254e-257	1.71629e-255	568.216
AA_ifn_alpha7	acute_cd4	UBL5	(Intercept)	8.35649	8.06088	8.6521	8.45793	55.5027	7.61266e-257	3.95154e-255	567.415
AA_ifn_alpha7	acute_cd4	ST13	(Intercept)	8.04104	7.75629	8.32578	7.70316	55.4452	1.36741e-256	7.0682e-255	566.854
AA_ifn_alpha7	acute_cd4	LDHB	(Intercept)	9.93435	9.58089	10.2878	9.549	55.1844	1.95148e-255	1.00452e-253	564.311
AA_ifn_alpha7	acute_cd4	PEBP1	(Intercept)	7.80528	7.52648	8.08408	7.93357	54.967	1.80064e-254	9.23034e-253	562.184
AA_ifn_alpha7	acute_cd4	CDC42	(Intercept)	8.28831	7.9919	8.58472	8.38638	54.9019	3.50818e-254	1.79091e-252	561.545
AA_ifn_alpha7	acute_cd4	HNRNPC	(Intercept)	8.02608	7.73898	8.31318	8.21661	54.888	4.04247e-254	2.05517e-252	561.409
AA_ifn_alpha7	acute_cd4	SARAF	(Intercept)	10.2802	9.91176	10.6487	10.2641	54.7807	1.21427e-253	6.14801e-252	560.356
AA_ifn_alpha7	acute_cd4	COX7B	(Intercept)	7.57257	7.30108	7.84406	7.8166	54.7641	1.43929e-253	7.25754e-252	560.194
AA_ifn_alpha7	acute_cd4	SF3B2	(Intercept)	7.52426	7.25327	7.79524	7.69915	54.5171	1.82167e-252	9.14831e-251	557.763
AA_ifn_alpha7	acute_cd4	SEPT1	(Intercept)	7.83394	7.5517	8.11617	7.71725	54.4985	2.20453e-252	1.10262e-250	557.58
AA_ifn_alpha7	acute_cd4	CIRBP	(Intercept)	8.99932	8.67504	9.32361	9.07672	54.487	2.48117e-252	1.23598e-250	557.467
AA_ifn_alpha7	acute_cd4	HCLS1	(Intercept)	8.08857	7.79692	8.38023	8.20757	54.4515	3.57697e-252	1.7747e-250	557.116
AA_ifn_alpha7	acute_cd4	NSA2	(Intercept)	7.97236	7.68315	8.26158	7.87673	54.1219	1.07168e-250	5.2958e-249	553.859
AA_ifn_alpha7	acute_cd4	TMEM219	(Intercept)	6.78266	6.53602	7.02931	7.18089	53.9933	4.05231e-250	1.99451e-248	552.584
AA_ifn_alpha7	acute_cd4	CD52	(Intercept)	10.2986	9.92406	10.6732	10.3429	53.9815	4.57811e-250	2.24436e-248	552.467
AA_ifn_alpha7	acute_cd4	FIS1	(Intercept)	7.32747	7.06071	7.59423	7.39984	53.932	7.63726e-250	3.72928e-248	551.977
AA_ifn_alpha7	acute_cd4	SEPT9	(Intercept)	8.00403	7.71257	8.29549	7.67944	53.9181	8.82381e-250	4.29171e-248	551.838
AA_ifn_alpha7	acute_cd4	NDUFA2	(Intercept)	7.01103	6.75561	7.26645	7.15644	53.8944	1.12798e-249	5.46473e-248	551.603
AA_ifn_alpha7	acute_cd4	EEF2	(Intercept)	10.3652	9.98691	10.7436	9.88431	53.791	3.29538e-249	1.59028e-247	550.575
AA_ifn_alpha7	acute_cd4	NDUFB10	(Intercept)	7.53801	7.26262	7.8134	7.61474	53.7424	5.45752e-249	2.62343e-247	550.091
AA_ifn_alpha7	acute_cd4	GTF3A	(Intercept)	7.98901	7.69699	8.28102	7.87491	53.7151	7.24082e-249	3.46717e-247	549.82
AA_ifn_alpha7	acute_cd4	COX14	(Intercept)	6.91926	6.66628	7.17223	7.21582	53.7021	8.28866e-249	3.95359e-247	549.691
AA_ifn_alpha7	acute_cd4	ATP6V1F	(Intercept)	7.11758	6.85678	7.37838	7.29413	53.5836	2.83804e-248	1.34851e-246	548.511
AA_ifn_alpha7	acute_cd4	MT-CO2	(Intercept)	12.6246	12.1616	13.0877	12.3069	53.5291	5.00301e-248	2.36809e-246	547.967
AA_ifn_alpha7	acute_cd4	VPS28	(Intercept)	7.19647	6.93201	7.46093	7.43261	53.4278	1.43654e-247	6.77369e-246	546.955
AA_ifn_alpha7	acute_cd4	NDUFB2	(Intercept)	7.98426	7.69013	8.27839	8.10134	53.2966	5.6379e-247	2.64831e-245	545.644
AA_ifn_alpha7	acute_cd4	ISCU	(Intercept)	7.29578	7.02667	7.56489	7.56536	53.2294	1.13678e-246	5.31961e-245	544.971
AA_ifn_alpha7	acute_cd4	SRRM1	(Intercept)	7.89003	7.5978	8.18226	7.92263	53.0108	1.11695e-245	5.20708e-244	542.778
AA_ifn_alpha7	acute_cd4	TBCA	(Intercept)	7.65503	7.37087	7.93919	7.85959	52.8924	3.86187e-245	1.79359e-243	541.588
AA_ifn_alpha7	acute_cd4	DYNLRB1	(Intercept)	7.18396	6.9172	7.45072	7.372	52.8757	4.60009e-245	2.12845e-243	541.42
AA_ifn_alpha7	acute_cd4	FTH1	(Intercept)	11.2886	10.8693	11.708	11.1757	52.8562	5.64599e-245	2.60263e-243	541.223
AA_ifn_alpha7	acute_cd4	HLA-A	(Intercept)	10.9171	10.5097	11.3246	11.3981	52.6083	7.61761e-244	3.49843e-242	538.725
AA_ifn_alpha7	acute_cd4	EID1	(Intercept)	7.8685	7.57466	8.16234	8.03053	52.5769	1.05975e-243	4.84893e-242	538.408
AA_ifn_alpha7	acute_cd4	ARF1	(Intercept)	7.98614	7.68694	8.28534	8.22324	52.4065	6.37432e-243	2.90584e-241	536.685
AA_ifn_alpha7	acute_cd4	MDH2	(Intercept)	7.33373	7.05808	7.60937	7.32608	52.238	3.7695e-242	1.71207e-240	534.978
AA_ifn_alpha7	acute_cd4	CD44	(Intercept)	7.62016	7.33311	7.90721	7.87898	52.1214	1.29269e-241	5.84979e-240	533.794
AA_ifn_alpha7	acute_cd4	DDX5	(Intercept)	9.82879	9.45843	10.1992	9.60278	52.1047	1.5415e-241	6.95026e-240	533.625
AA_ifn_alpha7	acute_cd4	PRRC2C	(Intercept)	7.93024	7.63128	8.22919	7.98301	52.0817	1.96729e-241	8.83776e-240	533.391
AA_ifn_alpha7	acute_cd4	NCL	(Intercept)	8.23018	7.91925	8.54112	8.34883	51.9701	6.40819e-241	2.86836e-239	532.256
AA_ifn_alpha7	acute_cd4	ATP5F1C	(Intercept)	7.32624	7.04922	7.60327	7.25789	51.9247	1.03696e-240	4.62476e-239	531.794
AA_ifn_alpha7	acute_cd4	ERH	(Intercept)	7.40332	7.12307	7.68356	7.65757	51.8681	1.88915e-240	8.39515e-239	531.217
AA_ifn_alpha7	acute_cd4	CALM2	(Intercept)	8.21458	7.90335	8.52582	8.42484	51.8214	3.10026e-240	1.37278e-238	530.741
AA_ifn_alpha7	acute_cd4	GUK1	(Intercept)	8.14528	7.83664	8.45393	8.40566	51.8152	3.31074e-240	1.46075e-238	530.678
AA_ifn_alpha7	acute_cd4	EIF3D	(Intercept)	7.52294	7.23756	7.80832	7.32019	51.7578	6.08529e-240	2.67536e-238	530.093
AA_ifn_alpha7	acute_cd4	FYB1	(Intercept)	8.86745	8.52967	9.20522	8.88065	51.5444	5.88452e-239	2.57792e-237	527.912
AA_ifn_alpha7	acute_cd4	MBNL1	(Intercept)	8.05319	7.7462	8.36018	8.12277	51.5056	8.88849e-239	3.88016e-237	527.515
AA_ifn_alpha7	acute_cd4	SERBP1	(Intercept)	7.73891	7.44343	8.03439	7.64013	51.4235	2.13125e-238	9.27093e-237	526.675
AA_ifn_alpha7	acute_cd4	SF3B6	(Intercept)	6.78214	6.52313	7.04115	7.35966	51.4113	2.42842e-238	1.05266e-236	526.549
AA_ifn_alpha7	acute_cd4	SUMO1	(Intercept)	7.29348	7.01476	7.5722	7.28375	51.3781	3.45752e-238	1.4935e-236	526.209
AA_ifn_alpha7	acute_cd4	KMT2E	(Intercept)	7.83115	7.53175	8.13054	7.77965	51.3562	4.36787e-238	1.88016e-236	525.985
AA_ifn_alpha7	acute_cd4	S100A4	(Intercept)	11.3308	10.8972	11.7644	11.5431	51.3114	7.04507e-238	3.02204e-236	525.525
AA_ifn_alpha7	acute_cd4	HMGN2	(Intercept)	8.4475	8.12426	8.77075	8.62297	51.3106	7.10757e-238	3.0383e-236	525.516
AA_ifn_alpha7	acute_cd4	LDHA	(Intercept)	8.54325	8.21631	8.8702	8.51408	51.3046	7.57543e-238	3.22713e-236	525.455
AA_ifn_alpha7	acute_cd4	S100A10	(Intercept)	9.65881	9.28883	10.0288	9.8745	51.258	1.24598e-237	5.28963e-236	524.977
AA_ifn_alpha7	acute_cd4	TMEM14B	(Intercept)	7.12457	6.85106	7.39808	7.04063	51.1442	4.20195e-237	1.77777e-235	523.807
AA_ifn_alpha7	acute_cd4	ATP5F1B	(Intercept)	7.78404	7.48453	8.08355	7.85277	51.0276	1.46293e-236	6.16826e-235	522.607
AA_ifn_alpha7	acute_cd4	TPI1	(Intercept)	8.21981	7.90338	8.53624	8.2451	51.0028	1.90863e-236	8.02014e-235	522.352
AA_ifn_alpha7	acute_cd4	CORO1A	(Intercept)	9.61168	9.24131	9.98206	9.62765	50.9527	3.26373e-236	1.36678e-234	521.836
AA_ifn_alpha7	acute_cd4	ATP6AP2	(Intercept)	6.74815	6.48779	7.00852	6.92353	50.8883	6.50907e-236	2.71666e-234	521.171
AA_ifn_alpha7	acute_cd4	HLA-B	(Intercept)	12.293	11.818	12.7681	12.4288	50.8105	1.49878e-235	6.23434e-234	520.369
AA_ifn_alpha7	acute_cd4	NEDD8	(Intercept)	7.37257	7.08746	7.65769	7.53143	50.7704	2.30528e-235	9.55684e-234	519.955
AA_ifn_alpha7	acute_cd4	RAD23A	(Intercept)	7.17996	6.9012	7.45871	7.07808	50.5726	1.93309e-234	7.98708e-233	517.908
AA_ifn_alpha7	acute_cd4	ICAM3	(Intercept)	8.12039	7.80461	8.43617	7.84536	50.4901	4.69656e-234	1.93404e-232	517.054
AA_ifn_alpha7	acute_cd4	SRSF11	(Intercept)	7.35337	7.06734	7.63939	7.38974	50.4767	5.42774e-234	2.22772e-232	516.914
AA_ifn_alpha7	acute_cd4	RPL4	(Intercept)	10.3097	9.90793	10.7115	9.97686	50.3821	1.50569e-233	6.15937e-232	515.932
AA_ifn_alpha7	acute_cd4	PSMB6	(Intercept)	7.17462	6.89464	7.4546	7.2019	50.3136	3.14982e-233	1.28425e-231	515.221
AA_ifn_alpha7	acute_cd4	MED10	(Intercept)	7.47338	7.18157	7.76519	7.33179	50.2832	4.3755e-233	1.77812e-231	514.905
AA_ifn_alpha7	acute_cd4	PA2G4	(Intercept)	7.36672	7.0787	7.65473	7.15069	50.2194	8.71255e-233	3.52901e-231	514.242
AA_ifn_alpha7	acute_cd4	HSP90AB1	(Intercept)	9.27397	8.90931	9.63863	9.20033	49.9333	1.92786e-231	7.78325e-230	511.259
AA_ifn_alpha7	acute_cd4	SSBP1	(Intercept)	7.44259	7.14959	7.73558	7.44658	49.8738	3.67428e-231	1.47857e-229	510.638
AA_ifn_alpha7	acute_cd4	VDAC2	(Intercept)	6.95105	6.6773	7.2248	6.97661	49.855	4.50667e-231	1.80764e-229	510.441
AA_ifn_alpha7	acute_cd4	TNFRSF14	(Intercept)	7.18714	6.90395	7.47032	7.15957	49.8302	5.89471e-231	2.35674e-229	510.183
AA_ifn_alpha7	acute_cd4	POLR1D	(Intercept)	7.41015	7.11813	7.70217	7.3857	49.8224	6.41475e-231	2.55638e-229	510.101
AA_ifn_alpha7	acute_cd4	TCF25	(Intercept)	7.44881	7.15424	7.74338	7.74906	49.648	4.26825e-230	1.6955e-228	508.275
AA_ifn_alpha7	acute_cd4	NDUFS8	(Intercept)	6.92721	6.65263	7.2018	6.91552	49.5331	1.48965e-229	5.89844e-228	507.071
AA_ifn_alpha7	acute_cd4	ATP5F1A	(Intercept)	7.59223	7.29108	7.89338	7.32896	49.4997	2.14295e-229	8.45813e-228	506.721
AA_ifn_alpha7	acute_cd4	ACAP1	(Intercept)	7.65511	7.35114	7.95908	7.76393	49.4459	3.85425e-229	1.51642e-227	506.155
AA_ifn_alpha7	acute_cd4	PTGES3	(Intercept)	7.94674	7.63109	8.26239	8.21934	49.4307	4.54846e-229	1.78386e-227	505.995
AA_ifn_alpha7	acute_cd4	SEC62	(Intercept)	7.33243	7.04088	7.62398	7.5336	49.379	7.99397e-229	3.12524e-227	505.452
AA_ifn_alpha7	acute_cd4	ATP5MD	(Intercept)	8.22264	7.89533	8.54994	8.31112	49.3254	1.43365e-228	5.58715e-227	504.889
AA_ifn_alpha7	acute_cd4	SEPT7	(Intercept)	8.10968	7.78679	8.43257	8.05969	49.3127	1.64763e-228	6.4009e-227	504.755
AA_ifn_alpha7	acute_cd4	ITM2B	(Intercept)	9.74662	9.35852	10.1347	9.82211	49.3084	1.72693e-228	6.68794e-227	504.709
AA_ifn_alpha7	acute_cd4	ENO1	(Intercept)	8.07168	7.75023	8.39314	8.13689	49.3012	1.86675e-228	7.20683e-227	504.634
AA_ifn_alpha7	acute_cd4	TRBC2	(Intercept)	8.51948	8.17986	8.85911	8.55524	49.2519	3.20033e-228	1.23168e-226	504.115
AA_ifn_alpha7	acute_cd4	EPC1	(Intercept)	7.90656	7.59041	8.22271	8.0583	49.103	1.62972e-227	6.25267e-226	502.545
AA_ifn_alpha7	acute_cd4	EIF3E	(Intercept)	8.70091	8.35286	9.04896	8.63665	49.0836	2.0149e-227	7.70652e-226	502.341
AA_ifn_alpha7	acute_cd4	TOMM22	(Intercept)	7.03129	6.74983	7.31274	6.93642	49.0498	2.91796e-227	1.11261e-225	501.984
AA_ifn_alpha7	acute_cd4	ARGLU1	(Intercept)	7.65881	7.35199	7.96563	7.64974	49.0107	4.47683e-227	1.70175e-225	501.571
AA_ifn_alpha7	acute_cd4	HNRNPU	(Intercept)	7.594	7.28961	7.89839	7.82417	48.9831	6.05919e-227	2.29617e-225	501.279
AA_ifn_alpha7	acute_cd4	TMEM59	(Intercept)	7.49643	7.19542	7.79743	7.87057	48.8974	1.55026e-226	5.85686e-225	500.373
AA_ifn_alpha7	acute_cd4	CALM3	(Intercept)	7.45221	7.15247	7.75196	7.70725	48.8141	3.86633e-226	1.45624e-224	499.492
AA_ifn_alpha7	acute_cd4	RHOG	(Intercept)	7.58376	7.27816	7.88936	7.57085	48.7239	1.0414e-225	3.91048e-224	498.536
AA_ifn_alpha7	acute_cd4	GHITM	(Intercept)	6.92602	6.64673	7.20531	7.16827	48.6901	1.50988e-225	5.65244e-224	498.178
AA_ifn_alpha7	acute_cd4	SRSF3	(Intercept)	7.15736	6.86872	7.44599	7.50612	48.6864	1.57138e-225	5.86491e-224	498.139
AA_ifn_alpha7	acute_cd4	ATP5MF	(Intercept)	7.84494	7.5284	8.16149	7.93882	48.6587	2.1323e-225	7.93446e-224	497.845
AA_ifn_alpha7	acute_cd4	HNRNPR	(Intercept)	7.01679	6.73347	7.30011	7.00897	48.6265	3.03899e-225	1.12744e-223	497.503
AA_ifn_alpha7	acute_cd4	PSMC5	(Intercept)	7.2001	6.90934	7.49085	7.24561	48.6206	3.24169e-225	1.19904e-223	497.441
AA_ifn_alpha7	acute_cd4	SYF2	(Intercept)	7.04576	6.76089	7.33063	7.26399	48.5611	6.24126e-225	2.30163e-223	496.809
AA_ifn_alpha7	acute_cd4	TAGLN2	(Intercept)	9.10709	8.73824	9.47593	9.1474	48.4783	1.55322e-224	5.71084e-223	495.929
AA_ifn_alpha7	acute_cd4	NDUFB7	(Intercept)	7.29325	6.99721	7.58929	7.37902	48.3705	5.09805e-224	1.86888e-222	494.782
AA_ifn_alpha7	acute_cd4	UBE2I	(Intercept)	7.0101	6.72537	7.29483	7.27679	48.3394	7.18456e-224	2.62598e-222	494.451
AA_ifn_alpha7	acute_cd4	RARRES3	(Intercept)	8.49957	8.15396	8.84519	8.50527	48.2848	1.31323e-223	4.78573e-222	493.869
AA_ifn_alpha7	acute_cd4	SPOCK2	(Intercept)	8.08683	7.75761	8.41604	8.01665	48.229	2.43171e-223	8.83571e-222	493.275
AA_ifn_alpha7	acute_cd4	SELENOF	(Intercept)	6.86474	6.58507	7.1444	7.18193	48.1938	3.58732e-223	1.29964e-221	492.899
AA_ifn_alpha7	acute_cd4	NHP2	(Intercept)	6.95127	6.6673	7.23524	7.04259	48.0624	1.53524e-222	5.5457e-221	491.496
AA_ifn_alpha7	acute_cd4	AURKAIP1	(Intercept)	6.78289	6.50537	7.0604	7.10626	47.9885	3.48099e-222	1.25377e-220	490.706
AA_ifn_alpha7	acute_cd4	DAD1	(Intercept)	7.64483	7.33174	7.95792	7.87527	47.9417	5.85049e-222	2.10107e-220	490.205
AA_ifn_alpha7	acute_cd4	ARHGEF1	(Intercept)	7.45769	7.15208	7.76329	7.57982	47.9127	8.06516e-222	2.88803e-220	489.895
AA_ifn_alpha7	acute_cd4	RPN2	(Intercept)	7.02077	6.73293	7.3086	7.27759	47.8907	1.02968e-221	3.67651e-220	489.659
AA_ifn_alpha7	acute_cd4	IKZF1	(Intercept)	7.33256	7.0318	7.63333	7.49593	47.8671	1.33792e-221	4.76332e-220	489.406
AA_ifn_alpha7	acute_cd4	GYPC	(Intercept)	8.4073	8.06244	8.75217	8.17971	47.8649	1.37117e-221	4.86764e-220	489.382
AA_ifn_alpha7	acute_cd4	EMP3	(Intercept)	9.29251	8.91071	9.67432	9.53276	47.786	3.29037e-221	1.16474e-219	488.537
AA_ifn_alpha7	acute_cd4	ACTG1	(Intercept)	10.8612	10.4146	11.3078	10.5823	47.751	4.85693e-221	1.71436e-219	488.161
AA_ifn_alpha7	acute_cd4	ACP1	(Intercept)	6.69259	6.41723	6.96795	6.80756	47.7201	6.84571e-221	2.40945e-219	487.83
AA_ifn_alpha7	acute_cd4	LSP1	(Intercept)	8.92084	8.55278	9.2889	8.90299	47.5879	2.97655e-220	1.04467e-218	486.41
AA_ifn_alpha7	acute_cd4	HSP90B1	(Intercept)	7.94783	7.61943	8.27623	8.14331	47.5173	6.53482e-220	2.287e-218	485.651
AA_ifn_alpha7	acute_cd4	AP2M1	(Intercept)	6.87638	6.59163	7.16112	7.03679	47.4147	2.05108e-219	7.1579e-218	484.546
AA_ifn_alpha7	acute_cd4	LAMTOR1	(Intercept)	6.8622	6.57796	7.14644	7.07431	47.4011	2.38618e-219	8.30392e-218	484.4
AA_ifn_alpha7	acute_cd4	DDX24	(Intercept)	7.73682	7.41501	8.05864	8.07231	47.2029	2.18271e-218	7.57449e-217	482.261
AA_ifn_alpha7	acute_cd4	SNRPA	(Intercept)	6.94659	6.65746	7.23571	7.02105	47.1728	3.05394e-218	1.05682e-216	481.937
AA_ifn_alpha7	acute_cd4	C4orf3	(Intercept)	7.41552	7.10636	7.72468	7.77863	47.094	7.37995e-218	2.5467e-216	481.084
AA_ifn_alpha7	acute_cd4	ALDOA	(Intercept)	8.01921	7.68462	8.3538	7.85123	47.0572	1.11391e-217	3.83322e-216	480.686
AA_ifn_alpha7	acute_cd4	ERGIC3	(Intercept)	6.99331	6.70147	7.28515	6.59666	47.0484	1.2289e-217	4.21718e-216	480.591
AA_ifn_alpha7	acute_cd4	VAMP8	(Intercept)	7.54247	7.2272	7.85773	7.78675	46.9724	2.87992e-217	9.85554e-216	479.768
AA_ifn_alpha7	acute_cd4	COX5A	(Intercept)	7.57474	7.2577	7.89177	7.71885	46.9111	5.72424e-217	1.95352e-215	479.104
AA_ifn_alpha7	acute_cd4	PRDX2	(Intercept)	7.48457	7.1708	7.79834	7.79965	46.8343	1.35495e-216	4.61131e-215	478.272
AA_ifn_alpha7	acute_cd4	RAC2	(Intercept)	9.28174	8.89239	9.67109	9.4317	46.8054	1.87529e-216	6.36465e-215	477.957
AA_ifn_alpha7	acute_cd4	RGS10	(Intercept)	7.61577	7.29617	7.93536	7.75296	46.7873	2.29781e-216	7.77729e-215	477.761
AA_ifn_alpha7	acute_cd4	ZC3H15	(Intercept)	7.04307	6.74739	7.33874	7.19174	46.7682	2.84691e-216	9.60948e-215	477.554
AA_ifn_alpha7	acute_cd4	SF1	(Intercept)	8.31029	7.96137	8.65922	8.03942	46.7618	3.06023e-216	1.03014e-214	477.484
AA_ifn_alpha7	acute_cd4	PKM	(Intercept)	8.1075	7.76602	8.44897	8.02416	46.616	1.57559e-215	5.28935e-214	475.9
AA_ifn_alpha7	acute_cd4	NUCKS1	(Intercept)	7.20201	6.89831	7.5057	7.29409	46.561	2.92458e-215	9.7914e-214	475.302
AA_ifn_alpha7	acute_cd4	OTUB1	(Intercept)	6.89544	6.60463	7.18624	7.13885	46.5551	3.12539e-215	1.04354e-213	475.238
AA_ifn_alpha7	acute_cd4	EIF4B	(Intercept)	7.98806	7.65112	8.325	7.6739	46.548	3.38558e-215	1.12737e-213	475.16
AA_ifn_alpha7	acute_cd4	SELENOH	(Intercept)	7.72073	7.395	8.04646	7.655	46.5381	3.78659e-215	1.25751e-213	475.052
AA_ifn_alpha7	acute_cd4	SMIM26	(Intercept)	6.8035	6.51643	7.09057	7.08146	46.5321	4.05245e-215	1.3422e-213	474.986
AA_ifn_alpha7	acute_cd4	SIVA1	(Intercept)	6.5813	6.30331	6.85929	6.94849	46.4826	7.07856e-215	2.3382e-213	474.447
AA_ifn_alpha7	acute_cd4	TSTD1	(Intercept)	7.82901	7.49751	8.16052	7.65431	46.369	2.5475e-214	8.39248e-213	473.209
AA_ifn_alpha7	acute_cd4	RPL26	(Intercept)	11.4752	10.9892	11.9612	10.9985	46.3605	2.80345e-214	9.21113e-213	473.116
AA_ifn_alpha7	acute_cd4	C9orf78	(Intercept)	7.47562	7.15901	7.79223	7.43396	46.3588	2.85879e-214	9.36804e-213	473.097
AA_ifn_alpha7	acute_cd4	CD3G	(Intercept)	8.29236	7.93982	8.64491	8.28275	46.1818	2.10906e-213	6.89295e-212	471.164
AA_ifn_alpha7	acute_cd4	TMBIM6	(Intercept)	7.93758	7.59955	8.27562	8.33783	46.1035	5.11684e-213	1.6679e-211	470.307
AA_ifn_alpha7	acute_cd4	RPS19BP1	(Intercept)	6.38852	6.11631	6.66074	6.7278	46.0785	6.78835e-213	2.20693e-211	470.033
AA_ifn_alpha7	acute_cd4	POLR2L	(Intercept)	7.73219	7.40262	8.06176	7.84248	46.0641	7.99531e-213	2.5925e-211	469.875
AA_ifn_alpha7	acute_cd4	PRDX5	(Intercept)	6.95671	6.6596	7.25381	7.28098	45.9729	2.24591e-212	7.26335e-211	468.876
AA_ifn_alpha7	acute_cd4	VAPA	(Intercept)	6.82798	6.53589	7.12007	7.01714	45.8965	5.34044e-212	1.7226e-210	468.038
AA_ifn_alpha7	acute_cd4	METTL26	(Intercept)	6.76334	6.4739	7.05278	7.09319	45.8784	6.55408e-212	2.10857e-210	467.84
AA_ifn_alpha7	acute_cd4	HSP90AA1	(Intercept)	9.29322	8.89519	9.69126	9.50046	45.8409	1.00348e-211	3.22001e-210	467.427
AA_ifn_alpha7	acute_cd4	RBM39	(Intercept)	7.89105	7.5525	8.2296	8.09325	45.7638	2.40857e-211	7.70866e-210	466.58
AA_ifn_alpha7	acute_cd4	NBDY	(Intercept)	6.86798	6.57283	7.16313	6.76892	45.687	5.75943e-211	1.83855e-209	465.737
AA_ifn_alpha7	acute_cd4	CD99	(Intercept)	9.07611	8.68534	9.46689	9.28311	45.6018	1.5187e-210	4.83558e-209	464.798
AA_ifn_alpha7	acute_cd4	RBMX	(Intercept)	7.02064	6.71715	7.32414	6.88695	45.4189	1.21878e-209	3.87066e-208	462.782
AA_ifn_alpha7	acute_cd4	RAP1A	(Intercept)	7.19411	6.88309	7.50512	7.21707	45.4155	1.26698e-209	4.0134e-208	462.745
AA_ifn_alpha7	acute_cd4	AIP	(Intercept)	6.66237	6.37431	6.95042	6.81289	45.4116	1.32549e-209	4.188e-208	462.701
AA_ifn_alpha7	acute_cd4	PPP1R2	(Intercept)	7.32099	7.00427	7.63772	7.36513	45.3837	1.82164e-209	5.74095e-208	462.393
AA_ifn_alpha7	acute_cd4	ANAPC11	(Intercept)	6.93778	6.63742	7.23814	7.10759	45.3514	2.63408e-209	8.28026e-208	462.036
AA_ifn_alpha7	acute_cd4	HNRNPA0	(Intercept)	8.19554	7.83957	8.55151	8.06764	45.2035	1.42586e-208	4.47083e-207	460.401
AA_ifn_alpha7	acute_cd4	ATRAID	(Intercept)	6.60061	6.31318	6.88804	6.88565	45.0883	5.32455e-208	1.6653e-206	459.125
AA_ifn_alpha7	acute_cd4	CNN2	(Intercept)	8.64615	8.26836	9.02395	8.37503	44.9344	3.10132e-207	9.67519e-206	457.418
AA_ifn_alpha7	acute_cd4	ARL6IP5	(Intercept)	8.5486	8.17492	8.92229	8.59736	44.9154	3.85856e-207	1.19951e-205	457.207
AA_ifn_alpha7	acute_cd4	ZAP70	(Intercept)	7.1742	6.86059	7.48781	7.42805	44.9152	3.86436e-207	1.19951e-205	457.205
AA_ifn_alpha7	acute_cd4	H2AFZ	(Intercept)	7.65315	7.31857	7.98774	7.80072	44.9104	4.08644e-207	1.26526e-205	457.151
AA_ifn_alpha7	acute_cd4	COPS9	(Intercept)	7.06764	6.75762	7.37766	7.1738	44.7602	2.2889e-206	7.06925e-205	455.482
AA_ifn_alpha7	acute_cd4	TBCB	(Intercept)	7.10391	6.79222	7.4156	7.31639	44.7491	2.6005e-206	8.0116e-205	455.359
AA_ifn_alpha7	acute_cd4	ATP5MPL	(Intercept)	7.52247	7.19235	7.85259	7.80739	44.7403	2.87623e-206	8.83905e-205	455.261
AA_ifn_alpha7	acute_cd4	CYTIP	(Intercept)	7.92054	7.57262	8.26846	8.01858	44.6976	4.69977e-206	1.44072e-204	454.785
AA_ifn_alpha7	acute_cd4	NSD3	(Intercept)	7.36059	7.03706	7.68411	7.51293	44.6694	6.49453e-206	1.98598e-204	454.472
AA_ifn_alpha7	acute_cd4	PPDPF	(Intercept)	9.85903	9.42563	10.2924	9.78074	44.6642	6.89558e-206	2.10341e-204	454.414
AA_ifn_alpha7	acute_cd4	CYTH1	(Intercept)	7.27042	6.95052	7.59033	7.1034	44.6222	1.11775e-205	3.40115e-204	453.946
AA_ifn_alpha7	acute_cd4	RSL24D1	(Intercept)	7.58467	7.24995	7.91938	7.71616	44.4911	5.0566e-205	1.53487e-203	452.483
AA_ifn_alpha7	acute_cd4	ENSA	(Intercept)	6.74247	6.4449	7.04003	6.80426	44.4886	5.20489e-205	1.57601e-203	452.455
AA_ifn_alpha7	acute_cd4	PRDX6	(Intercept)	7.09662	6.7827	7.41054	7.23151	44.3855	1.70765e-204	5.15803e-203	451.304
AA_ifn_alpha7	acute_cd4	PPP1CC	(Intercept)	7.13157	6.81605	7.44709	7.25448	44.3783	1.85521e-204	5.59007e-203	451.223
AA_ifn_alpha7	acute_cd4	RSL1D1	(Intercept)	7.44501	7.11523	7.77479	7.24744	44.3249	3.43508e-204	1.03253e-202	450.626
AA_ifn_alpha7	acute_cd4	NDUFA12	(Intercept)	7.14781	6.83017	7.46546	7.57136	44.182	1.78969e-203	5.36646e-202	449.027
AA_ifn_alpha7	acute_cd4	IFITM1	(Intercept)	11.1816	10.6844	11.6789	11.7319	44.1508	2.56605e-203	7.67579e-202	448.677
AA_ifn_alpha7	acute_cd4	SNRPG	(Intercept)	7.21228	6.89122	7.53334	7.46054	44.1062	4.29516e-203	1.2817e-201	448.178
AA_ifn_alpha7	acute_cd4	PDAP1	(Intercept)	6.49965	6.21003	6.78926	6.44713	44.0631	7.07578e-203	2.10637e-201	447.694
AA_ifn_alpha7	acute_cd4	GNG5	(Intercept)	7.54992	7.21322	7.88663	7.85866	44.0255	1.09293e-202	3.24568e-201	447.273
AA_ifn_alpha7	acute_cd4	TMEM50A	(Intercept)	7.49683	7.16244	7.83122	7.69495	44.0184	1.18647e-202	3.51504e-201	447.193
AA_ifn_alpha7	acute_cd4	SEC61G	(Intercept)	7.85829	7.50775	8.20882	8.0846	44.0155	1.2266e-202	3.62521e-201	447.161
AA_ifn_alpha7	acute_cd4	CRIP1	(Intercept)	7.68546	7.34239	8.02853	7.77503	43.9839	1.7698e-202	5.21818e-201	446.805
AA_ifn_alpha7	acute_cd4	RPL13A	(Intercept)	9.59225	9.16403	10.0205	9.85965	43.9806	1.83754e-202	5.405e-201	446.769
AA_ifn_alpha7	acute_cd4	UBE2B	(Intercept)	7.23852	6.91527	7.56177	7.28468	43.9658	2.18181e-202	6.40238e-201	446.602
AA_ifn_alpha7	acute_cd4	DDX18	(Intercept)	7.10731	6.7899	7.42473	7.28472	43.9627	2.26269e-202	6.62401e-201	446.567
AA_ifn_alpha7	acute_cd4	BIN2	(Intercept)	7.87727	7.52439	8.23015	7.73658	43.8289	1.06729e-201	3.11709e-200	445.063
AA_ifn_alpha7	acute_cd4	JTB	(Intercept)	7.37716	7.04652	7.70779	7.57545	43.8076	1.36566e-201	3.97911e-200	444.824
AA_ifn_alpha7	acute_cd4	RAB7A	(Intercept)	6.90587	6.59606	7.21568	6.95987	43.7651	2.237e-201	6.50257e-200	444.345
AA_ifn_alpha7	acute_cd4	FUS	(Intercept)	7.25748	6.93129	7.58367	7.57605	43.684	5.73952e-201	1.66446e-199	443.432
AA_ifn_alpha7	acute_cd4	NDUFA6	(Intercept)	7.43073	7.09642	7.76505	7.41075	43.64	9.5725e-201	2.76952e-199	442.935
AA_ifn_alpha7	acute_cd4	UBXN4	(Intercept)	6.93666	6.62455	7.24878	7.17148	43.6355	1.00851e-200	2.911e-199	442.885
AA_ifn_alpha7	acute_cd4	RPL17	(Intercept)	9.52598	9.09723	9.95472	8.82359	43.6235	1.15842e-200	3.33593e-199	442.75
AA_ifn_alpha7	acute_cd4	CCND3	(Intercept)	8.08426	7.72031	8.44822	8.41647	43.6113	1.33584e-200	3.83791e-199	442.612
AA_ifn_alpha7	acute_cd4	TMED10	(Intercept)	6.80015	6.49375	7.10655	7.07448	43.5752	2.03284e-200	5.82685e-199	442.205
AA_ifn_alpha7	acute_cd4	HCST	(Intercept)	9.44034	9.01471	9.86597	9.54719	43.5476	2.80284e-200	8.01535e-199	441.893
AA_ifn_alpha7	acute_cd4	ARHGAP4	(Intercept)	7.01423	6.69722	7.33123	6.73793	43.4433	9.43604e-200	2.69221e-198	440.716
AA_ifn_alpha7	acute_cd4	DPP7	(Intercept)	7.11836	6.79662	7.4401	7.14702	43.4395	9.86705e-200	2.8087e-198	440.673
AA_ifn_alpha7	acute_cd4	EWSR1	(Intercept)	6.94662	6.63258	7.26066	7.06512	43.4304	1.09642e-199	3.11383e-198	440.57
AA_ifn_alpha7	acute_cd4	COPE	(Intercept)	7.1757	6.85093	7.50046	7.28548	43.3812	1.94569e-199	5.51308e-198	440.014
AA_ifn_alpha7	acute_cd4	CSDE1	(Intercept)	7.8554	7.49986	8.21094	7.56579	43.3797	1.98111e-199	5.60061e-198	439.996
AA_ifn_alpha7	acute_cd4	SKAP1	(Intercept)	7.2865	6.95657	7.61643	7.28985	43.362	2.43486e-199	6.86765e-198	439.796
AA_ifn_alpha7	acute_cd4	HNRNPUL1	(Intercept)	6.68672	6.38386	6.98959	6.8896	43.3487	2.84331e-199	8.00142e-198	439.646
AA_ifn_alpha7	acute_cd4	SNRPB	(Intercept)	7.04604	6.7267	7.36537	7.31183	43.3216	3.89971e-199	1.09493e-197	439.339
AA_ifn_alpha7	acute_cd4	MTDH	(Intercept)	7.29546	6.96399	7.62692	7.60405	43.2141	1.36638e-198	3.82773e-197	438.123
AA_ifn_alpha7	acute_cd4	ILF2	(Intercept)	6.63083	6.32882	6.93284	6.78143	43.1078	4.73599e-198	1.32372e-196	436.917
AA_ifn_alpha7	acute_cd4	PTPRC	(Intercept)	9.15376	8.7356	9.57192	9.23423	42.98	2.10995e-197	5.88403e-196	435.467
AA_ifn_alpha7	acute_cd4	ANKRD12	(Intercept)	7.47271	7.13133	7.81409	7.65118	42.9783	2.15439e-197	5.99444e-196	435.446
AA_ifn_alpha7	acute_cd4	CDC42SE2	(Intercept)	7.05663	6.73348	7.37978	7.01199	42.8748	7.24116e-197	2.01028e-195	434.27
AA_ifn_alpha7	acute_cd4	DBI	(Intercept)	7.60587	7.25731	7.95443	7.78457	42.8426	1.05606e-196	2.92524e-195	433.904
AA_ifn_alpha7	acute_cd4	IFITM2	(Intercept)	9.58798	9.14845	10.0275	9.91336	42.8301	1.2225e-196	3.37868e-195	433.761
AA_ifn_alpha7	acute_cd4	RBM25	(Intercept)	6.8296	6.51579	7.1434	6.87241	42.7312	3.89919e-196	1.07524e-194	432.636
AA_ifn_alpha7	acute_cd4	HSPA8	(Intercept)	9.52686	9.08796	9.96577	9.47783	42.6173	1.48589e-195	4.08834e-194	431.337
AA_ifn_alpha7	acute_cd4	SERPINB1	(Intercept)	6.72751	6.41722	7.0378	6.9565	42.569	2.62148e-195	7.19684e-194	430.786
AA_ifn_alpha7	acute_cd4	HP1BP3	(Intercept)	7.36028	7.02067	7.69988	7.31486	42.5532	3.15771e-195	8.64975e-194	430.605
AA_ifn_alpha7	acute_cd4	PAK2	(Intercept)	6.89138	6.57318	7.20958	6.99794	42.5225	4.53151e-195	1.23855e-193	430.254
AA_ifn_alpha7	acute_cd4	PDIA3	(Intercept)	7.73479	7.37664	8.09293	7.93764	42.4033	1.84321e-194	5.02671e-193	428.892
AA_ifn_alpha7	acute_cd4	HMGN1	(Intercept)	8.38325	7.99507	8.77144	8.36652	42.4017	1.87807e-194	5.11051e-193	428.874
AA_ifn_alpha7	acute_cd4	LCK	(Intercept)	8.48404	8.0906	8.87748	8.40958	42.3387	3.94485e-194	1.07109e-192	428.153
AA_ifn_alpha7	acute_cd4	PSMB3	(Intercept)	7.13883	6.8077	7.46996	7.41649	42.3291	4.41993e-194	1.19745e-192	428.042
AA_ifn_alpha7	acute_cd4	PSMD8	(Intercept)	6.7373	6.42461	7.04999	7.01971	42.3041	5.93458e-194	1.60428e-192	427.756
AA_ifn_alpha7	acute_cd4	TAPBP	(Intercept)	7.28207	6.94377	7.62036	7.32898	42.2639	9.5306e-194	2.57076e-192	427.296
AA_ifn_alpha7	acute_cd4	ARID4B	(Intercept)	7.2348	6.8986	7.57099	7.09982	42.2517	1.10078e-193	2.96276e-192	427.156
AA_ifn_alpha7	acute_cd4	TBRG1	(Intercept)	6.60851	6.30131	6.91571	6.63656	42.2371	1.30709e-193	3.5104e-192	426.989
AA_ifn_alpha7	acute_cd4	PGAM1	(Intercept)	7.47622	7.12855	7.82389	7.54705	42.2204	1.59247e-193	4.26754e-192	426.798
AA_ifn_alpha7	acute_cd4	LAT	(Intercept)	7.88006	7.51349	8.24663	7.87397	42.2067	1.87037e-193	5.00143e-192	426.641
AA_ifn_alpha7	acute_cd4	RAB11B	(Intercept)	6.57791	6.27187	6.88394	6.65503	42.2016	1.98823e-193	5.30509e-192	426.582
AA_ifn_alpha7	acute_cd4	PSAP	(Intercept)	6.98533	6.66021	7.31046	7.23014	42.1842	2.43993e-193	6.49631e-192	426.383
AA_ifn_alpha7	acute_cd4	NDUFV2	(Intercept)	7.02339	6.69647	7.35031	7.28	42.1809	2.53877e-193	6.74493e-192	426.345
AA_ifn_alpha7	acute_cd4	IL32	(Intercept)	11.0883	10.5699	11.6067	11.2063	41.9968	2.23561e-192	5.92676e-191	424.231
AA_ifn_alpha7	acute_cd4	CUTA	(Intercept)	8.2957	7.90714	8.68426	8.10311	41.918	5.67714e-192	1.50183e-190	423.326
AA_ifn_alpha7	acute_cd4	SNRPD1	(Intercept)	6.71756	6.40217	7.03295	6.87945	41.8192	1.83029e-191	4.8315e-190	422.189
AA_ifn_alpha7	acute_cd4	CD48	(Intercept)	7.93157	7.55882	8.30431	8.44265	41.779	2.94568e-191	7.75926e-190	421.726
AA_ifn_alpha7	acute_cd4	EIF2S3	(Intercept)	7.88418	7.51321	8.25515	7.12753	41.7275	5.42917e-191	1.42706e-189	421.132
AA_ifn_alpha7	acute_cd4	SRSF10	(Intercept)	6.85041	6.52769	7.17312	7.06681	41.6777	9.79926e-191	2.57028e-189	420.558
AA_ifn_alpha7	acute_cd4	SIGIRR	(Intercept)	7.0474	6.71452	7.38029	7.31505	41.5665	3.66933e-190	9.604e-189	419.275
AA_ifn_alpha7	acute_cd4	HMGN3	(Intercept)	7.32912	6.98259	7.67565	6.94475	41.526	5.93642e-190	1.5505e-188	418.808
AA_ifn_alpha7	acute_cd4	POLR3GL	(Intercept)	6.62506	6.31089	6.93922	6.69432	41.4041	2.53212e-189	6.59955e-188	417.398
AA_ifn_alpha7	acute_cd4	PSME2	(Intercept)	8.33904	7.94332	8.73477	8.53168	41.3745	3.60087e-189	9.36529e-188	417.055
AA_ifn_alpha7	acute_cd4	RAB2A	(Intercept)	6.59567	6.28262	6.90872	6.72846	41.367	3.93685e-189	1.02176e-187	416.969
AA_ifn_alpha7	acute_cd4	TMED2	(Intercept)	6.76568	6.44454	7.08682	7.09439	41.3645	4.05676e-189	1.05067e-187	416.94
AA_ifn_alpha7	acute_cd4	P4HB	(Intercept)	7.16258	6.82259	7.50258	7.27464	41.3627	4.14421e-189	1.07108e-187	416.919
AA_ifn_alpha7	acute_cd4	EIF4G2	(Intercept)	7.46009	7.10571	7.81448	7.23381	41.3313	6.01906e-189	1.55239e-187	416.556
AA_ifn_alpha7	acute_cd4	MDH1	(Intercept)	6.5408	6.22994	6.85166	6.69616	41.3123	7.55082e-189	1.94339e-187	416.336
AA_ifn_alpha7	acute_cd4	UBE2N	(Intercept)	6.59821	6.28457	6.91185	6.71994	41.3052	8.21866e-189	2.11088e-187	416.253
AA_ifn_alpha7	acute_cd4	TAX1BP1	(Intercept)	6.78877	6.46574	7.11181	7.04795	41.2623	1.37035e-188	3.51231e-187	415.756
AA_ifn_alpha7	acute_cd4	MYH9	(Intercept)	8.0964	7.71081	8.48198	8.29749	41.2268	2.09181e-188	5.35037e-187	415.345
AA_ifn_alpha7	acute_cd4	HSPE1	(Intercept)	7.39089	7.03888	7.7429	7.4271	41.2236	2.17275e-188	5.54591e-187	415.308
AA_ifn_alpha7	acute_cd4	CSTB	(Intercept)	7.83157	7.45732	8.20582	7.70581	41.0863	1.11803e-187	2.84787e-186	413.715
AA_ifn_alpha7	acute_cd4	UQCRFS1	(Intercept)	7.5501	7.18928	7.91092	7.59646	41.0839	1.15091e-187	2.92558e-186	413.687
AA_ifn_alpha7	acute_cd4	SRSF7	(Intercept)	7.71137	7.34277	8.07997	8.08836	41.0758	1.26728e-187	3.21478e-186	413.594
AA_ifn_alpha7	acute_cd4	EIF4A2	(Intercept)	7.76169	7.39026	8.13312	8.08217	41.0287	2.2265e-187	5.63651e-186	413.046
AA_ifn_alpha7	acute_cd4	RALY	(Intercept)	6.98357	6.64929	7.31786	7.30276	41.0176	2.54206e-187	6.42222e-186	412.917
AA_ifn_alpha7	acute_cd4	TRAPPC1	(Intercept)	7.58998	7.2266	7.95335	7.8617	41.0101	2.77938e-187	7.00744e-186	412.83
AA_ifn_alpha7	acute_cd4	FUNDC2	(Intercept)	6.47213	6.162	6.78227	6.49	40.9737	4.29673e-187	1.08109e-185	412.406
AA_ifn_alpha7	acute_cd4	MT-ND2	(Intercept)	9.81817	9.34656	10.2898	9.70497	40.8749	1.40058e-186	3.51682e-185	411.257
AA_ifn_alpha7	acute_cd4	LSM8	(Intercept)	6.502	6.18875	6.81525	6.84196	40.7534	5.99794e-186	1.50301e-184	409.842
AA_ifn_alpha7	acute_cd4	MT-CO1	(Intercept)	12.3881	11.791	12.9852	11.8499	40.7335	7.61321e-186	1.90392e-184	409.611
AA_ifn_alpha7	acute_cd4	LRRFIP1	(Intercept)	7.48125	7.12021	7.8423	7.54015	40.6837	1.38298e-185	3.45158e-184	409.03
AA_ifn_alpha7	acute_cd4	TRABD	(Intercept)	6.17085	5.87257	6.46914	6.63626	40.6186	3.01748e-185	7.51572e-184	408.271
AA_ifn_alpha7	acute_cd4	WIPF1	(Intercept)	6.97288	6.63571	7.31005	7.27032	40.6047	3.56687e-185	8.86623e-184	408.108
AA_ifn_alpha7	acute_cd4	ARL6IP4	(Intercept)	8.19829	7.80125	8.59534	7.98163	40.5411	7.64649e-185	1.89688e-183	407.366
AA_ifn_alpha7	acute_cd4	SNX6	(Intercept)	7.03999	6.69901	7.38098	7.25566	40.537	8.04004e-185	1.99051e-183	407.318
AA_ifn_alpha7	acute_cd4	CLIC1	(Intercept)	8.76265	8.33739	9.18791	8.81575	40.4568	2.10536e-184	5.20192e-183	406.381
AA_ifn_alpha8	acute_cd4	RPS15	(Intercept)	12.4622	12.3535	12.5709	12.4626	225.119	0	0	1392.23
AA_ifn_alpha8	acute_cd4	FAU	(Intercept)	12.0784	11.9674	12.1894	12.0679	213.671	0	0	1364.66
AA_ifn_alpha8	acute_cd4	RPL41	(Intercept)	13.9075	13.7668	14.0483	13.8925	194.034	0	0	1312.26
AA_ifn_alpha8	acute_cd4	RPL14	(Intercept)	12.1827	12.0539	12.3115	12.084	185.704	0	0	1287.83
AA_ifn_alpha8	acute_cd4	RPL30	(Intercept)	13.2257	13.077	13.3745	13.1517	174.612	0	0	1252.99
AA_ifn_alpha8	acute_cd4	RPS7	(Intercept)	12.0022	11.8655	12.1389	11.9335	172.367	0	0	1245.6
AA_ifn_alpha8	acute_cd4	RPL28	(Intercept)	13.0589	12.9093	13.2086	13.2499	171.317	0	0	1242.1
AA_ifn_alpha8	acute_cd4	TMSB10	(Intercept)	12.8163	12.6691	12.9635	13.0315	170.988	0	0	1241
AA_ifn_alpha8	acute_cd4	RPL19	(Intercept)	12.8017	12.6546	12.9487	12.6399	170.951	0	0	1240.88
AA_ifn_alpha8	acute_cd4	RPL35	(Intercept)	11.2505	11.1194	11.3817	11.2167	168.419	0	0	1232.3
AA_ifn_alpha8	acute_cd4	PTMA	(Intercept)	11.6269	11.4909	11.763	11.6818	167.766	0	0	1230.07
AA_ifn_alpha8	acute_cd4	PFDN5	(Intercept)	10.3365	10.215	10.458	10.2322	167.025	0	0	1227.51
AA_ifn_alpha8	acute_cd4	RPS24	(Intercept)	12.0496	11.9061	12.193	11.9928	164.951	0	0	1220.3
AA_ifn_alpha8	acute_cd4	RPL11	(Intercept)	12.874	12.7206	13.0274	12.7313	164.779	0	0	1219.69
AA_ifn_alpha8	acute_cd4	RPL18A	(Intercept)	12.6488	12.4959	12.8017	12.4702	162.387	0	0	1211.22
AA_ifn_alpha8	acute_cd4	NACA	(Intercept)	11.298	11.1599	11.436	11.1147	160.664	0	0	1205.02
AA_ifn_alpha8	acute_cd4	RPLP1	(Intercept)	13.3287	13.1657	13.4916	13.3268	160.614	0	0	1204.84
AA_ifn_alpha8	acute_cd4	RPL24	(Intercept)	11.3164	11.1777	11.4551	11.1867	160.187	0	0	1203.29
AA_ifn_alpha8	acute_cd4	RPL32	(Intercept)	13.1836	13.0207	13.3465	13.0621	158.915	0	0	1198.65
AA_ifn_alpha8	acute_cd4	COX4I1	(Intercept)	10.0655	9.93806	10.193	9.88453	155.015	0	0	1184.12
AA_ifn_alpha8	acute_cd4	RPL29	(Intercept)	12.3162	12.1596	12.4727	12.114	154.461	0	0	1182.02
AA_ifn_alpha8	acute_cd4	EEF1D	(Intercept)	10.712	10.5756	10.8485	10.4971	154.129	0	0	1180.76
AA_ifn_alpha8	acute_cd4	RPL35A	(Intercept)	12.1038	11.9492	12.2584	11.9569	153.681	0	0	1179.05
AA_ifn_alpha8	acute_cd4	ATP5MG	(Intercept)	9.70205	9.57749	9.82661	9.63114	152.931	0	0	1176.17
AA_ifn_alpha8	acute_cd4	RPS19	(Intercept)	12.7583	12.5944	12.9222	12.6579	152.867	0	0	1175.93
AA_ifn_alpha8	acute_cd4	RPS12	(Intercept)	13.6594	13.484	13.8349	13.5254	152.843	0	0	1175.84
AA_ifn_alpha8	acute_cd4	RPL10	(Intercept)	13.6419	13.4666	13.8172	13.5061	152.791	0	0	1175.64
AA_ifn_alpha8	acute_cd4	RPL6	(Intercept)	11.8006	11.6481	11.9531	11.6692	151.917	0	0	1172.26
AA_ifn_alpha8	acute_cd4	ATP5MC2	(Intercept)	9.53493	9.41134	9.65851	9.59885	151.483	0	0	1170.58
AA_ifn_alpha8	acute_cd4	EIF3K	(Intercept)	9.29209	9.17132	9.41285	9.11907	151.072	0	0	1168.98
AA_ifn_alpha8	acute_cd4	RPS23	(Intercept)	12.7598	12.5933	12.9263	12.608	150.47	0	0	1166.63
AA_ifn_alpha8	acute_cd4	RPS3	(Intercept)	12.7407	12.5737	12.9077	12.581	149.791	0	0	1163.96
AA_ifn_alpha8	acute_cd4	RPL7A	(Intercept)	12.0709	11.9119	12.2298	11.9666	149.067	0	0	1161.1
AA_ifn_alpha8	acute_cd4	RPS25	(Intercept)	12.1898	12.027	12.3527	12.0636	146.992	0	0	1152.82
AA_ifn_alpha8	acute_cd4	BTF3	(Intercept)	10.3047	10.1664	10.4429	10.2251	146.326	0	0	1150.13
AA_ifn_alpha8	acute_cd4	B2M	(Intercept)	14.1108	13.9183	14.3033	14.2253	143.914	0	0	1140.28
AA_ifn_alpha8	acute_cd4	SNRPD2	(Intercept)	9.20427	9.07869	9.32985	9.1854	143.904	0	0	1140.23
AA_ifn_alpha8	acute_cd4	RPL12	(Intercept)	12.237	12.0697	12.4044	12.2221	143.574	0	0	1138.87
AA_ifn_alpha8	acute_cd4	SERF2	(Intercept)	10.367	10.2243	10.5096	10.4984	142.679	0	0	1135.16
AA_ifn_alpha8	acute_cd4	RPS15A	(Intercept)	13.0609	12.8809	13.2409	12.8551	142.5	0	0	1134.41
AA_ifn_alpha8	acute_cd4	CD3E	(Intercept)	10.1226	9.98288	10.2623	10.2161	142.268	0	0	1133.44
AA_ifn_alpha8	acute_cd4	COX7C	(Intercept)	9.92234	9.78497	10.0597	9.94034	141.822	0	0	1131.57
AA_ifn_alpha8	acute_cd4	RPL18	(Intercept)	12.129	11.9611	12.297	11.9597	141.769	0	0	1131.35
AA_ifn_alpha8	acute_cd4	RPL15	(Intercept)	11.1898	11.0333	11.3462	11.1135	140.427	0	0	1125.69
AA_ifn_alpha8	acute_cd4	TMSB4X	(Intercept)	12.8284	12.6485	13.0083	13.071	139.992	0	0	1123.84
AA_ifn_alpha8	acute_cd4	RPS13	(Intercept)	12.4503	12.2753	12.6252	12.2794	139.743	0	0	1122.77
AA_ifn_alpha8	acute_cd4	GMFG	(Intercept)	8.84918	8.72483	8.97354	9.03849	139.713	0	0	1122.65
AA_ifn_alpha8	acute_cd4	SRP14	(Intercept)	9.23195	9.10148	9.36242	9.37444	138.928	0	0	1119.29
AA_ifn_alpha8	acute_cd4	UBA52	(Intercept)	10.8162	10.6623	10.9701	10.6854	138.008	0	0	1115.32
AA_ifn_alpha8	acute_cd4	FTL	(Intercept)	11.0048	10.8478	11.1619	11.1064	137.576	0	0	1113.45
AA_ifn_alpha8	acute_cd4	H3F3A	(Intercept)	9.4945	9.35573	9.63328	9.60126	134.33	0	0	1099.15
AA_ifn_alpha8	acute_cd4	RPS27A	(Intercept)	12.8253	12.6359	13.0146	12.6187	132.983	0	0	1093.11
AA_ifn_alpha8	acute_cd4	RPL36	(Intercept)	12.1613	11.9815	12.3411	12.1228	132.816	0	0	1092.36
AA_ifn_alpha8	acute_cd4	RPL8	(Intercept)	11.8142	11.6393	11.9891	11.7986	132.598	0	0	1091.37
AA_ifn_alpha8	acute_cd4	RPL31	(Intercept)	9.94836	9.79983	10.0969	9.88003	131.513	0	0	1086.44
AA_ifn_alpha8	acute_cd4	RPS28	(Intercept)	12.9124	12.7186	13.1061	12.8565	130.846	0	0	1083.38
AA_ifn_alpha8	acute_cd4	RPS4X	(Intercept)	12.7531	12.5598	12.9465	12.2602	129.51	0	0	1077.21
AA_ifn_alpha8	acute_cd4	CD37	(Intercept)	9.11628	8.97772	9.25484	9.25581	129.175	0	0	1075.65
AA_ifn_alpha8	acute_cd4	RACK1	(Intercept)	11.2486	11.0762	11.4209	11.1618	128.145	0	0	1070.83
AA_ifn_alpha8	acute_cd4	CHCHD2	(Intercept)	9.11967	8.97913	9.26021	9.23039	127.409	0	0	1067.36
AA_ifn_alpha8	acute_cd4	NDUFA4	(Intercept)	8.78301	8.64478	8.92124	8.93254	124.752	0	0	1054.64
AA_ifn_alpha8	acute_cd4	EDF1	(Intercept)	8.60474	8.46891	8.74058	8.6093	124.373	0	0	1052.8
AA_ifn_alpha8	acute_cd4	RPL13	(Intercept)	13.2012	12.9924	13.4101	13.0273	124.116	0	0	1051.56
AA_ifn_alpha8	acute_cd4	RPS18	(Intercept)	12.8964	12.6913	13.1015	12.795	123.465	0	0	1048.38
AA_ifn_alpha8	acute_cd4	SSR4	(Intercept)	8.63167	8.49335	8.77	8.78314	122.521	0	0	1043.74
AA_ifn_alpha8	acute_cd4	RPL22	(Intercept)	11.1269	10.9482	11.3056	11.0078	122.265	0	0	1042.47
AA_ifn_alpha8	acute_cd4	NDUFB11	(Intercept)	8.36379	8.22856	8.49903	8.28815	121.427	0	0	1038.31
AA_ifn_alpha8	acute_cd4	UQCRB	(Intercept)	9.24898	9.09917	9.3988	9.19444	121.216	0	0	1037.26
AA_ifn_alpha8	acute_cd4	FXYD5	(Intercept)	10.2521	10.0857	10.4185	10.1841	120.965	0	0	1036
AA_ifn_alpha8	acute_cd4	GPSM3	(Intercept)	8.95933	8.81359	9.10507	9.02768	120.703	0	0	1034.69
AA_ifn_alpha8	acute_cd4	RPS9	(Intercept)	11.4794	11.2922	11.6667	11.3205	120.392	0	0	1033.13
AA_ifn_alpha8	acute_cd4	EEF1A1	(Intercept)	13.9101	13.6831	14.137	13.7135	120.363	0	0	1032.98
AA_ifn_alpha8	acute_cd4	RPL34	(Intercept)	12.9905	12.7785	13.2025	12.7427	120.318	0	0	1032.76
AA_ifn_alpha8	acute_cd4	NPM1	(Intercept)	10.0507	9.88626	10.2151	9.88568	120.011	0	0	1031.21
AA_ifn_alpha8	acute_cd4	OST4	(Intercept)	9.07794	8.92933	9.22654	9.10806	119.938	0	0	1030.84
AA_ifn_alpha8	acute_cd4	SSR2	(Intercept)	8.68431	8.54143	8.8272	8.62972	119.335	0	0	1027.79
AA_ifn_alpha8	acute_cd4	COX6B1	(Intercept)	8.82347	8.67799	8.96894	8.87594	119.084	0	0	1026.51
AA_ifn_alpha8	acute_cd4	PPIA	(Intercept)	10.1125	9.94565	10.2793	10.2425	119.019	0	0	1026.18
AA_ifn_alpha8	acute_cd4	RPL23A	(Intercept)	11.058	10.8744	11.2415	11.0234	118.31	0	0	1022.56
AA_ifn_alpha8	acute_cd4	SUMO2	(Intercept)	8.8355	8.68739	8.98362	8.9423	117.124	0	0	1016.45
AA_ifn_alpha8	acute_cd4	COMMD6	(Intercept)	9.36858	9.21058	9.52659	9.34506	116.414	0	0	1012.76
AA_ifn_alpha8	acute_cd4	RPL36AL	(Intercept)	10.2436	10.0708	10.4165	10.187	116.353	0	0	1012.44
AA_ifn_alpha8	acute_cd4	HINT1	(Intercept)	9.89674	9.72972	10.0638	9.84351	116.343	0	0	1012.39
AA_ifn_alpha8	acute_cd4	COX5B	(Intercept)	8.37433	8.23298	8.51569	8.68106	116.319	0	0	1012.26
AA_ifn_alpha8	acute_cd4	RPLP2	(Intercept)	11.6622	11.4652	11.8593	11.4606	116.196	0	0	1011.62
AA_ifn_alpha8	acute_cd4	ARHGDIB	(Intercept)	10.0961	9.92363	10.2685	10.2512	114.959	0	0	1005.13
AA_ifn_alpha8	acute_cd4	RPS8	(Intercept)	12.6618	12.4455	12.878	12.5268	114.957	0	0	1005.12
AA_ifn_alpha8	acute_cd4	CFL1	(Intercept)	10.4371	10.2587	10.6156	10.6055	114.831	0	0	1004.45
AA_ifn_alpha8	acute_cd4	YWHAB	(Intercept)	9.09412	8.93835	9.2499	9.23506	114.626	0	0	1003.36
AA_ifn_alpha8	acute_cd4	HNRNPA1	(Intercept)	10.1351	9.96058	10.3096	10.1072	114.022	0	0	1000.16
AA_ifn_alpha8	acute_cd4	ARPC3	(Intercept)	9.00889	8.85341	9.16436	9.20034	113.766	0	0	998.794
AA_ifn_alpha8	acute_cd4	RPS14	(Intercept)	12.709	12.4893	12.9287	12.3894	113.585	0	0	997.825
AA_ifn_alpha8	acute_cd4	RPL5	(Intercept)	11.6192	11.4177	11.8207	11.4058	113.212	0	0	995.823
AA_ifn_alpha8	acute_cd4	HMGB1	(Intercept)	9.22085	9.06086	9.38084	9.35123	113.158	0	0	995.537
AA_ifn_alpha8	acute_cd4	COX7A2	(Intercept)	8.5725	8.42203	8.72298	8.66796	111.856	0	0	988.504
AA_ifn_alpha8	acute_cd4	ATP6V1G1	(Intercept)	8.74041	8.58647	8.89435	8.7728	111.478	0	0	986.447
AA_ifn_alpha8	acute_cd4	COX6C	(Intercept)	8.83617	8.6797	8.99265	9.10372	110.873	0	0	983.14
AA_ifn_alpha8	acute_cd4	RPS6	(Intercept)	12.0212	11.8068	12.2356	11.8298	110.077	0	0	978.754
AA_ifn_alpha8	acute_cd4	RPL9	(Intercept)	11.5922	11.3846	11.7997	11.4449	109.649	0	0	976.384
AA_ifn_alpha8	acute_cd4	RPS27	(Intercept)	13.2255	12.9886	13.4625	13.205	109.607	0	0	976.156
AA_ifn_alpha8	acute_cd4	RPLP0	(Intercept)	11.8255	11.6135	12.0375	11.7037	109.523	0	0	975.687
AA_ifn_alpha8	acute_cd4	CCNI	(Intercept)	9.26637	9.10016	9.43257	9.25199	109.466	0	0	975.37
AA_ifn_alpha8	acute_cd4	ELOB	(Intercept)	8.45249	8.30064	8.60434	8.7415	109.29	0	0	974.39
AA_ifn_alpha8	acute_cd4	RPL27	(Intercept)	10.4947	10.3057	10.6837	10.3175	109.016	0	0	972.867
AA_ifn_alpha8	acute_cd4	SPCS1	(Intercept)	7.90094	7.75713	8.04475	8.14333	107.872	0	0	966.45
AA_ifn_alpha8	acute_cd4	RPL39	(Intercept)	13.085	12.8466	13.3233	12.9472	107.775	0	0	965.903
AA_ifn_alpha8	acute_cd4	ATP5F1E	(Intercept)	10.2573	10.0694	10.4452	10.4261	107.191	0	0	962.592
AA_ifn_alpha8	acute_cd4	HNRNPDL	(Intercept)	9.02086	8.85506	9.18666	9.11834	106.827	0	0	960.526
AA_ifn_alpha8	acute_cd4	EIF3G	(Intercept)	8.46418	8.30834	8.62002	8.40546	106.637	0	0	959.441
AA_ifn_alpha8	acute_cd4	UQCRH	(Intercept)	8.28416	8.13139	8.43693	8.36669	106.468	0	0	958.478
AA_ifn_alpha8	acute_cd4	UXT	(Intercept)	8.31645	8.16266	8.47024	8.04321	106.174	0	0	956.796
AA_ifn_alpha8	acute_cd4	CALM1	(Intercept)	10.3051	10.112	10.4982	10.5088	104.801	0	0	948.872
AA_ifn_alpha8	acute_cd4	NDUFB9	(Intercept)	8.19226	8.03817	8.34634	8.23313	104.387	0	0	946.465
AA_ifn_alpha8	acute_cd4	RHOA	(Intercept)	9.04016	8.86902	9.21129	9.16573	103.716	0	0	942.538
AA_ifn_alpha8	acute_cd4	RPS11	(Intercept)	9.82994	9.643	10.0169	9.66251	103.244	0	0	939.766
AA_ifn_alpha8	acute_cd4	C19orf53	(Intercept)	7.97201	7.82012	8.12389	8.08565	103.053	0	0	938.635
AA_ifn_alpha8	acute_cd4	GSTK1	(Intercept)	9.06326	8.88965	9.23687	9.28939	102.497	0	0	935.347
AA_ifn_alpha8	acute_cd4	RPL37	(Intercept)	12.0774	11.8456	12.3091	12.0133	102.307	0	0	934.218
AA_ifn_alpha8	acute_cd4	ERP29	(Intercept)	8.40541	8.24391	8.56691	8.46143	102.186	0	0	933.497
AA_ifn_alpha8	acute_cd4	TPT1	(Intercept)	12.4099	12.171	12.6488	12.1927	102.002	0	0	932.397
AA_ifn_alpha8	acute_cd4	RPS5	(Intercept)	11.5817	11.3587	11.8047	11.382	101.985	0	0	932.3
AA_ifn_alpha8	acute_cd4	TPM3	(Intercept)	8.88281	8.71131	9.0543	9.05347	101.696	0	0	930.573
AA_ifn_alpha8	acute_cd4	GABARAP	(Intercept)	8.39288	8.23035	8.5554	8.60245	101.39	0	0	928.736
AA_ifn_alpha8	acute_cd4	MYL6	(Intercept)	9.829	9.63716	10.0208	10.0657	100.596	0	0	923.955
AA_ifn_alpha8	acute_cd4	PPIB	(Intercept)	8.98238	8.80595	9.15881	9.25312	99.9612	0	0	920.102
AA_ifn_alpha8	acute_cd4	UBB	(Intercept)	8.84867	8.67454	9.02279	9.06857	99.7767	0	0	918.978
AA_ifn_alpha8	acute_cd4	UBXN1	(Intercept)	8.04745	7.88808	8.20683	8.06037	99.1406	0	0	915.087
AA_ifn_alpha8	acute_cd4	RPL10A	(Intercept)	10.9486	10.7313	11.1659	10.8104	98.9431	0	0	913.874
AA_ifn_alpha8	acute_cd4	PCBP2	(Intercept)	9.64913	9.45734	9.84092	9.6734	98.7816	0	0	912.881
AA_ifn_alpha8	acute_cd4	RPS21	(Intercept)	12.0479	11.8082	12.2876	11.9994	98.6847	0	0	912.284
AA_ifn_alpha8	acute_cd4	PSMB1	(Intercept)	7.65372	7.50144	7.806	7.81577	98.6809	0	0	912.26
AA_ifn_alpha8	acute_cd4	C9orf16	(Intercept)	8.04911	7.88881	8.20941	8.03986	98.587	0	0	911.681
AA_ifn_alpha8	acute_cd4	LAPTM5	(Intercept)	9.25515	9.07082	9.43949	9.08161	98.5771	0	0	911.62
AA_ifn_alpha8	acute_cd4	HIGD2A	(Intercept)	8.35591	8.18926	8.52257	8.41829	98.4441	0	0	910.799
AA_ifn_alpha8	acute_cd4	ANAPC16	(Intercept)	8.21008	8.04552	8.37465	8.24289	97.9542	0	0	907.765
AA_ifn_alpha8	acute_cd4	NDUFS5	(Intercept)	8.14161	7.97839	8.30483	8.21121	97.9362	0	0	907.653
AA_ifn_alpha8	acute_cd4	DAZAP2	(Intercept)	8.92018	8.74129	9.09908	8.92944	97.9015	0	0	907.438
AA_ifn_alpha8	acute_cd4	TOMM7	(Intercept)	9.78268	9.58626	9.97909	9.71508	97.79	0	0	906.745
AA_ifn_alpha8	acute_cd4	PSME1	(Intercept)	9.28839	9.1016	9.47518	9.40267	97.6338	0	0	905.773
AA_ifn_alpha8	acute_cd4	SKP1	(Intercept)	8.64023	8.46492	8.81553	8.71995	96.77	0	0	900.37
AA_ifn_alpha8	acute_cd4	LAMTOR4	(Intercept)	7.87311	7.71323	8.03299	7.97466	96.6859	0	0	899.841
AA_ifn_alpha8	acute_cd4	RPL7	(Intercept)	10.0565	9.8518	10.2611	9.82939	96.4733	0	0	898.503
AA_ifn_alpha8	acute_cd4	GAPDH	(Intercept)	10.338	10.1275	10.5486	10.6202	96.407	0	0	898.085
AA_ifn_alpha8	acute_cd4	COX8A	(Intercept)	8.17735	8.01065	8.34405	8.35899	96.3138	0	0	897.497
AA_ifn_alpha8	acute_cd4	EIF3H	(Intercept)	8.52846	8.35434	8.70258	8.4289	96.1684	0	0	896.579
AA_ifn_alpha8	acute_cd4	RPS3A	(Intercept)	12.45	12.1958	12.7042	12.1956	96.1508	0	0	896.468
AA_ifn_alpha8	acute_cd4	ACTB	(Intercept)	12.6336	12.3742	12.893	12.8122	95.6164	0	0	893.081
AA_ifn_alpha8	acute_cd4	RTRAF	(Intercept)	7.5447	7.38964	7.69977	7.54445	95.5288	0	0	892.524
AA_ifn_alpha8	acute_cd4	EIF3M	(Intercept)	7.5138	7.35927	7.66833	7.42158	95.4653	0	0	892.12
AA_ifn_alpha8	acute_cd4	MYL12B	(Intercept)	9.04689	8.86054	9.23324	9.35124	95.3166	0	0	891.173
AA_ifn_alpha8	acute_cd4	SAP18	(Intercept)	7.96552	7.80118	8.12987	8.18807	95.163	0	0	890.193
AA_ifn_alpha8	acute_cd4	RPSA	(Intercept)	11.3593	11.1244	11.5943	11.2338	94.9421	0	0	888.781
AA_ifn_alpha8	acute_cd4	TMA7	(Intercept)	9.69029	9.48986	9.89071	9.75579	94.9285	0	0	888.694
AA_ifn_alpha8	acute_cd4	YWHAZ	(Intercept)	9.12142	8.93258	9.31026	9.18767	94.8374	0	0	888.111
AA_ifn_alpha8	acute_cd4	CDC37	(Intercept)	7.644	7.48574	7.80226	7.7948	94.8347	0	0	888.093
AA_ifn_alpha8	acute_cd4	EVL	(Intercept)	9.11554	8.92657	9.3045	9.04438	94.7115	0	0	887.304
AA_ifn_alpha8	acute_cd4	ATP5MC3	(Intercept)	7.99588	7.82961	8.16214	8.08191	94.4234	0	0	885.454
AA_ifn_alpha8	acute_cd4	S100A6	(Intercept)	10.2257	10.0128	10.4386	10.6601	94.3067	0	0	884.703
AA_ifn_alpha8	acute_cd4	RPS16	(Intercept)	10.9515	10.723	11.1799	10.876	94.1168	0	0	883.478
AA_ifn_alpha8	acute_cd4	MIF	(Intercept)	9.30905	9.11457	9.50352	9.55538	93.9837	0	0	882.619
AA_ifn_alpha8	acute_cd4	LSM7	(Intercept)	7.82428	7.65959	7.98897	7.87052	93.2806	0	0	878.06
AA_ifn_alpha8	acute_cd4	RPL3	(Intercept)	12.071	11.8164	12.3256	11.8241	93.0914	0	0	876.828
AA_ifn_alpha8	acute_cd4	CD3D	(Intercept)	9.21475	9.02026	9.40924	9.37648	93.0233	0	0	876.383
AA_ifn_alpha8	acute_cd4	PNISR	(Intercept)	8.13719	7.96537	8.30901	8.02724	92.9827	0	0	876.118
AA_ifn_alpha8	acute_cd4	ARPC2	(Intercept)	9.1401	8.94645	9.33375	9.27975	92.6704	0	0	874.077
AA_ifn_alpha8	acute_cd4	MORF4L1	(Intercept)	7.96095	7.79125	8.13064	8.03873	92.1088	0	0	870.389
AA_ifn_alpha8	acute_cd4	UBC	(Intercept)	10.0533	9.8381	10.2685	10.2229	91.7234	0	0	867.846
AA_ifn_alpha8	acute_cd4	COX6A1	(Intercept)	8.50905	8.32632	8.69179	8.81044	91.4275	0	0	865.886
AA_ifn_alpha8	acute_cd4	APRT	(Intercept)	8.55943	8.37512	8.74373	8.59819	91.1834	0	0	864.265
AA_ifn_alpha8	acute_cd4	HNRNPK	(Intercept)	8.39375	8.21281	8.57468	8.45491	91.0858	0	0	863.616
AA_ifn_alpha8	acute_cd4	UBE2D3	(Intercept)	8.51691	8.33268	8.70114	8.57288	90.7684	0	0	861.5
AA_ifn_alpha8	acute_cd4	SOD1	(Intercept)	8.42888	8.24606	8.6117	8.75862	90.5237	0	0	859.864
AA_ifn_alpha8	acute_cd4	UQCR11	(Intercept)	8.72407	8.53404	8.9141	8.82108	90.1374	0	0	857.273
AA_ifn_alpha8	acute_cd4	CNBP	(Intercept)	8.75292	8.56174	8.94409	8.85429	89.894	0	0	855.635
AA_ifn_alpha8	acute_cd4	RWDD1	(Intercept)	7.54911	7.38383	7.71439	7.58791	89.6789	0	0	854.184
AA_ifn_alpha8	acute_cd4	SF3B5	(Intercept)	7.50733	7.34291	7.67174	7.57266	89.6497	0	0	853.987
AA_ifn_alpha8	acute_cd4	MALAT1	(Intercept)	13.5681	13.2704	13.8658	13.6957	89.4803	0	0	852.841
AA_ifn_alpha8	acute_cd4	UFC1	(Intercept)	7.55856	7.39233	7.72479	7.5701	89.2765	0	0	851.461
AA_ifn_alpha8	acute_cd4	C11orf58	(Intercept)	7.52519	7.35943	7.69094	7.70557	89.1388	0	0	850.526
AA_ifn_alpha8	acute_cd4	ATP5IF1	(Intercept)	7.87618	7.70256	8.04981	8.0564	89.0666	0	0	850.035
AA_ifn_alpha8	acute_cd4	SON	(Intercept)	8.53954	8.3509	8.72819	8.69129	88.8792	0	0	848.761
AA_ifn_alpha8	acute_cd4	EIF1	(Intercept)	11.0759	10.8307	11.3211	11.0133	88.6969	0	0	847.518
AA_ifn_alpha8	acute_cd4	HNRNPA2B1	(Intercept)	9.18405	8.98061	9.38749	9.32081	88.6357	0	0	847.1
AA_ifn_alpha8	acute_cd4	RPL21	(Intercept)	11.3464	11.0947	11.5981	11.1867	88.5138	0	0	846.268
AA_ifn_alpha8	acute_cd4	ATP5PF	(Intercept)	7.51401	7.34697	7.68104	7.65943	88.3229	0	0	844.961
AA_ifn_alpha8	acute_cd4	PARK7	(Intercept)	7.86484	7.68987	8.03981	7.88033	88.2539	0	0	844.489
AA_ifn_alpha8	acute_cd4	MYL12A	(Intercept)	10.4019	10.1702	10.6337	10.6861	88.1216	0	0	843.581
AA_ifn_alpha8	acute_cd4	EEF1B2	(Intercept)	10.8895	10.6464	11.1325	10.6738	87.9667	0	0	842.517
AA_ifn_alpha8	acute_cd4	H3F3B	(Intercept)	10.6266	10.3882	10.8649	10.8733	87.5495	0	0	839.643
AA_ifn_alpha8	acute_cd4	HLA-E	(Intercept)	10.4887	10.253	10.7243	10.5697	87.3908	0	0	838.545
AA_ifn_alpha8	acute_cd4	PFN1	(Intercept)	11.0976	10.8481	11.3471	11.3141	87.344	0	0	838.222
AA_ifn_alpha8	acute_cd4	NDUFA1	(Intercept)	8.11964	7.93647	8.30281	8.33548	87.0339	0	0	836.072
AA_ifn_alpha8	acute_cd4	C12orf57	(Intercept)	9.05653	8.85072	9.26235	8.96868	86.3948	0	0	831.62
AA_ifn_alpha8	acute_cd4	PRR13	(Intercept)	8.20021	8.0135	8.38692	8.3705	86.2336	0	0	830.492
AA_ifn_alpha8	acute_cd4	SH3BGRL3	(Intercept)	10.8641	10.6154	11.1128	11.0961	85.7784	0	0	827.297
AA_ifn_alpha8	acute_cd4	SEC61B	(Intercept)	7.94472	7.76239	8.12705	8.22392	85.5509	0	0	825.694
AA_ifn_alpha8	acute_cd4	RPL38	(Intercept)	10.2842	10.0478	10.5206	10.2802	85.4253	0	0	824.808
AA_ifn_alpha8	acute_cd4	RPL23	(Intercept)	9.07788	8.8686	9.28716	8.9354	85.1661	0	0	822.975
AA_ifn_alpha8	acute_cd4	NDUFB4	(Intercept)	7.49805	7.32365	7.67245	7.70618	84.4137	0	0	817.624
AA_ifn_alpha8	acute_cd4	UQCRQ	(Intercept)	7.48274	7.30846	7.65702	7.67639	84.2997	0	0	816.81
AA_ifn_alpha8	acute_cd4	SUB1	(Intercept)	8.74884	8.54494	8.95274	8.93415	84.2448	0	0	816.418
AA_ifn_alpha8	acute_cd4	AES	(Intercept)	8.67114	8.46905	8.87323	8.72672	84.2438	0	0	816.411
AA_ifn_alpha8	acute_cd4	EIF3F	(Intercept)	8.87699	8.67008	9.08389	8.67091	84.2374	0	0	816.365
AA_ifn_alpha8	acute_cd4	PGK1	(Intercept)	8.16704	7.97646	8.35762	8.22574	84.141	0	0	815.675
AA_ifn_alpha8	acute_cd4	RPL37A	(Intercept)	10.5609	10.3139	10.8078	10.6231	83.9692	0	0	814.444
AA_ifn_alpha8	acute_cd4	SLC25A6	(Intercept)	9.17855	8.9638	9.39331	9.07197	83.9159	0	0	814.061
AA_ifn_alpha8	acute_cd4	OAZ1	(Intercept)	9.15259	8.93833	9.36686	9.27699	83.8689	0	0	813.723
AA_ifn_alpha8	acute_cd4	VIM	(Intercept)	10.5195	10.2731	10.7659	10.8729	83.8327	0	0	813.464
AA_ifn_alpha8	acute_cd4	RPL27A	(Intercept)	9.66766	9.44105	9.89427	9.58473	83.7634	0	0	812.965
AA_ifn_alpha8	acute_cd4	SRSF5	(Intercept)	8.50968	8.30995	8.70942	8.62021	83.6502	0	0	812.152
AA_ifn_alpha8	acute_cd4	MRPS21	(Intercept)	7.44348	7.26814	7.61881	7.59961	83.3514	0	0	809.997
AA_ifn_alpha8	acute_cd4	TOMM20	(Intercept)	7.85182	7.66654	8.0371	7.84948	83.2051	0	0	808.939
AA_ifn_alpha8	acute_cd4	PSMA7	(Intercept)	7.90286	7.71606	8.08966	8.16833	83.0645	0	0	807.922
AA_ifn_alpha8	acute_cd4	UBE2D2	(Intercept)	7.99764	7.8075	8.18778	8.12943	82.5846	0	0	804.437
AA_ifn_alpha8	acute_cd4	TMEM258	(Intercept)	8.10771	7.9146	8.30082	8.28859	82.4332	0	0	803.333
AA_ifn_alpha8	acute_cd4	HNRNPA3	(Intercept)	7.93534	7.74601	8.12466	8.09464	82.2949	0	0	802.324
AA_ifn_alpha8	acute_cd4	ARHGDIA	(Intercept)	7.65938	7.47654	7.84222	7.83387	82.2501	0	0	801.997
AA_ifn_alpha8	acute_cd4	STK4	(Intercept)	7.90066	7.7118	8.08952	7.93746	82.1358	0	0	801.161
AA_ifn_alpha8	acute_cd4	SNU13	(Intercept)	7.38855	7.21182	7.56529	7.69326	82.0812	0	0	800.761
AA_ifn_alpha8	acute_cd4	ANP32B	(Intercept)	8.31074	8.11171	8.50976	8.28194	81.9862	0	0	800.065
AA_ifn_alpha8	acute_cd4	TCEA1	(Intercept)	7.37456	7.1978	7.55133	7.43809	81.9121	0	0	799.522
AA_ifn_alpha8	acute_cd4	SH3BGRL	(Intercept)	7.31408	7.13846	7.4897	7.47876	81.7688	0	0	798.471
AA_ifn_alpha8	acute_cd4	KRTCAP2	(Intercept)	8.04007	7.84698	8.23316	8.35935	81.7553	0	0	798.371
AA_ifn_alpha8	acute_cd4	ARF5	(Intercept)	7.57626	7.39368	7.75884	7.60578	81.4718	0	0	796.285
AA_ifn_alpha8	acute_cd4	SELENOW	(Intercept)	7.78239	7.59462	7.97016	8.00889	81.3764	0	0	795.581
AA_ifn_alpha8	acute_cd4	TSPO	(Intercept)	7.96187	7.76908	8.15466	8.12704	81.0846	0	0	793.426
AA_ifn_alpha8	acute_cd4	GPX4	(Intercept)	8.0298	7.83479	8.22481	8.00639	80.845	0	0	791.649
AA_ifn_alpha8	acute_cd4	CIB1	(Intercept)	7.79297	7.60348	7.98246	7.90043	80.748	0	0	790.929
AA_ifn_alpha8	acute_cd4	LIMD2	(Intercept)	8.74227	8.5285	8.95604	8.88722	80.2951	0	0	787.557
AA_ifn_alpha8	acute_cd4	HNRNPC	(Intercept)	8.16011	7.96037	8.35984	8.21661	80.2134	0	0	786.946
AA_ifn_alpha8	acute_cd4	CDC42	(Intercept)	8.38636	8.18045	8.59226	8.38638	79.9696	0	0	785.123
AA_ifn_alpha8	acute_cd4	OCIAD2	(Intercept)	7.35605	7.17542	7.53667	7.41409	79.9611	0	0	785.059
AA_ifn_alpha8	acute_cd4	PABPC1	(Intercept)	10.2621	10.0099	10.5142	9.99369	79.9079	0	0	784.66
AA_ifn_alpha8	acute_cd4	SLC25A3	(Intercept)	8.02968	7.83234	8.22702	8.00405	79.8892	0	0	784.52
AA_ifn_alpha8	acute_cd4	COX7B	(Intercept)	7.69014	7.50101	7.87927	7.8166	79.8346	0	0	784.11
AA_ifn_alpha8	acute_cd4	UQCR10	(Intercept)	8.08932	7.89003	8.28861	8.39235	79.6952	0	0	783.064
AA_ifn_alpha8	acute_cd4	CAPZB	(Intercept)	8.46839	8.25916	8.67763	8.52224	79.4659	0	0	781.338
AA_ifn_alpha8	acute_cd4	UBL5	(Intercept)	8.31865	8.11304	8.52426	8.45793	79.4375	0	0	781.124
AA_ifn_alpha8	acute_cd4	SLC25A5	(Intercept)	8.02376	7.82491	8.2226	7.92094	79.2283	0	0	779.546
AA_ifn_alpha8	acute_cd4	RNPS1	(Intercept)	7.09558	6.91974	7.27142	7.18032	79.2281	0	0	779.545
AA_ifn_alpha8	acute_cd4	SEPT6	(Intercept)	7.92748	7.73099	8.12398	7.68479	79.2136	0	0	779.435
AA_ifn_alpha8	acute_cd4	CIRBP	(Intercept)	9.08637	8.86106	9.31169	9.07672	79.1784	0	0	779.169
AA_ifn_alpha8	acute_cd4	SF3B2	(Intercept)	7.58389	7.3956	7.77218	7.69915	79.0821	0	0	778.441
AA_ifn_alpha8	acute_cd4	COX14	(Intercept)	7.06188	6.88621	7.23756	7.21582	78.9252	0	0	777.253
AA_ifn_alpha8	acute_cd4	ST13	(Intercept)	7.97691	7.77844	8.17539	7.70316	78.9112	0	0	777.147
AA_ifn_alpha8	acute_cd4	HCLS1	(Intercept)	8.10013	7.89737	8.30289	8.20757	78.4367	0	0	773.54
AA_ifn_alpha8	acute_cd4	TMEM219	(Intercept)	6.85697	6.68529	7.02864	7.18089	78.4227	0	0	773.433
AA_ifn_alpha8	acute_cd4	SARAF	(Intercept)	10.2392	9.98168	10.4966	10.2641	78.0783	0	0	770.804
AA_ifn_alpha8	acute_cd4	NSA2	(Intercept)	7.9942	7.79302	8.19539	7.87673	78.0171	0	0	770.336
AA_ifn_alpha8	acute_cd4	TBCA	(Intercept)	7.78473	7.58861	7.98084	7.85959	77.9366	0	0	769.719
AA_ifn_alpha8	acute_cd4	PEBP1	(Intercept)	7.68862	7.49476	7.88247	7.93357	77.8726	0	0	769.229
AA_ifn_alpha8	acute_cd4	CD52	(Intercept)	10.325	10.0644	10.5856	10.3429	77.7968	0	0	768.647
AA_ifn_alpha8	acute_cd4	FIS1	(Intercept)	7.35691	7.17109	7.54274	7.39984	77.7323	0	0	768.152
AA_ifn_alpha8	acute_cd4	HLA-A	(Intercept)	11.1777	10.8948	11.4606	11.3981	77.5719	0	0	766.919
AA_ifn_alpha8	acute_cd4	ATP6V1F	(Intercept)	7.15214	6.97066	7.33363	7.29413	77.3758	0	0	765.409
AA_ifn_alpha8	acute_cd4	VPS28	(Intercept)	7.26388	7.07949	7.44827	7.43261	77.3461	0	0	765.18
AA_ifn_alpha8	acute_cd4	LDHB	(Intercept)	9.70591	9.45909	9.95272	9.549	77.2111	0	0	764.138
AA_ifn_alpha8	acute_cd4	GTF3A	(Intercept)	7.95485	7.75192	8.15778	7.87491	76.9667	0	0	762.247
AA_ifn_alpha8	acute_cd4	SEPT1	(Intercept)	7.64054	7.44532	7.83576	7.71725	76.8446	0	0	761.301
AA_ifn_alpha8	acute_cd4	SRRM1	(Intercept)	7.93223	7.72901	8.13544	7.92263	76.6387	0	0	759.703
AA_ifn_alpha8	acute_cd4	NDUFA2	(Intercept)	6.93185	6.75386	7.10984	7.15644	76.4646	0	0	758.347
AA_ifn_alpha8	acute_cd4	NDUFB10	(Intercept)	7.46107	7.26934	7.6528	7.61474	76.4051	0	0	757.884
AA_ifn_alpha8	acute_cd4	MT-CO2	(Intercept)	12.5607	12.2374	12.884	12.3069	76.2811	0	0	756.917
AA_ifn_alpha8	acute_cd4	NDUFB2	(Intercept)	7.95586	7.75106	8.16066	8.10134	76.2722	0	0	756.848
AA_ifn_alpha8	acute_cd4	ISCU	(Intercept)	7.26577	7.07854	7.45299	7.56536	76.1955	0	0	756.249
AA_ifn_alpha8	acute_cd4	EID1	(Intercept)	7.92068	7.7163	8.12506	8.03053	76.0901	0	0	755.425
AA_ifn_alpha8	acute_cd4	EEF2	(Intercept)	10.2049	9.94125	10.4685	9.88431	75.997	0	0	754.696
AA_ifn_alpha8	acute_cd4	SF3B6	(Intercept)	7.03204	6.85036	7.21372	7.35966	75.9953	0	0	754.683
AA_ifn_alpha8	acute_cd4	CD44	(Intercept)	7.72203	7.52204	7.92202	7.87898	75.8122	0	0	753.248
AA_ifn_alpha8	acute_cd4	SEPT9	(Intercept)	7.85983	7.65601	8.06365	7.67944	75.7131	0	0	752.47
AA_ifn_alpha8	acute_cd4	DYNLRB1	(Intercept)	7.15728	6.97103	7.34354	7.372	75.4475	0	0	750.38
AA_ifn_alpha8	acute_cd4	ARF1	(Intercept)	7.99285	7.78478	8.20092	8.22324	75.423	0	0	750.187
AA_ifn_alpha8	acute_cd4	PRRC2C	(Intercept)	7.97111	7.76347	8.17874	7.98301	75.3766	0	0	749.821
AA_ifn_alpha8	acute_cd4	NCL	(Intercept)	8.26585	8.04968	8.48202	8.34883	75.0758	0	0	747.446
AA_ifn_alpha8	acute_cd4	GUK1	(Intercept)	8.20233	7.98763	8.41703	8.40566	75.0109	0	0	746.932
AA_ifn_alpha8	acute_cd4	DDX5	(Intercept)	9.80485	9.54767	10.062	9.60278	74.8554	0	0	745.7
AA_ifn_alpha8	acute_cd4	ERH	(Intercept)	7.42958	7.23447	7.62468	7.65757	74.7648	0	0	744.981
AA_ifn_alpha8	acute_cd4	HLA-B	(Intercept)	12.5356	12.2056	12.8656	12.4288	74.5804	0	0	743.515
AA_ifn_alpha8	acute_cd4	MDH2	(Intercept)	7.2607	7.06944	7.45196	7.32608	74.5348	0	0	743.153
AA_ifn_alpha8	acute_cd4	FTH1	(Intercept)	11.0574	10.7656	11.3493	11.1757	74.3955	0	0	742.043
AA_ifn_alpha8	acute_cd4	MBNL1	(Intercept)	8.06862	7.85514	8.2821	8.12277	74.2084	0	0	740.55
AA_ifn_alpha8	acute_cd4	CALM2	(Intercept)	8.17408	7.95741	8.39075	8.42484	74.0711	0	0	739.452
AA_ifn_alpha8	acute_cd4	HMGN2	(Intercept)	8.48349	8.25854	8.70845	8.62297	74.043	0	0	739.227
AA_ifn_alpha8	acute_cd4	FYB1	(Intercept)	8.86262	8.62742	9.09783	8.88065	73.982	0	0	738.738
AA_ifn_alpha8	acute_cd4	ATP5F1C	(Intercept)	7.26189	7.06911	7.45466	7.25789	73.9621	0	0	738.579
AA_ifn_alpha8	acute_cd4	ATP6AP2	(Intercept)	6.81132	6.63033	6.9923	6.92353	73.8912	0	0	738.011
AA_ifn_alpha8	acute_cd4	NEDD8	(Intercept)	7.45421	7.25569	7.65273	7.53143	73.7231	0	0	736.662
AA_ifn_alpha8	acute_cd4	KMT2E	(Intercept)	7.82108	7.6126	8.02956	7.77965	73.6565	0	0	736.127
AA_ifn_alpha8	acute_cd4	SRSF11	(Intercept)	7.44994	7.25135	7.64853	7.38974	73.654	0	0	736.107
AA_ifn_alpha8	acute_cd4	LDHA	(Intercept)	8.52586	8.29846	8.75327	8.51408	73.6108	0	0	735.759
AA_ifn_alpha8	acute_cd4	TCF25	(Intercept)	7.63012	7.42531	7.83492	7.74906	73.1473	0	0	732.02
AA_ifn_alpha8	acute_cd4	TPI1	(Intercept)	8.18883	7.96878	8.40887	8.2451	73.068	0	0	731.379
AA_ifn_alpha8	acute_cd4	EIF3D	(Intercept)	7.36808	7.16958	7.56657	7.32019	72.8803	0	0	729.858
AA_ifn_alpha8	acute_cd4	PTGES3	(Intercept)	8.13401	7.91461	8.3534	8.21934	72.793	0	0	729.15
AA_ifn_alpha8	acute_cd4	S100A10	(Intercept)	9.52027	9.26338	9.77715	9.8745	72.7656	0	0	728.927
AA_ifn_alpha8	acute_cd4	TNFRSF14	(Intercept)	7.2816	7.08476	7.47845	7.15957	72.6294	0	0	727.82
AA_ifn_alpha8	acute_cd4	SERBP1	(Intercept)	7.59683	7.39122	7.80245	7.64013	72.5431	0	0	727.118
AA_ifn_alpha8	acute_cd4	ATP5F1B	(Intercept)	7.69614	7.48763	7.90465	7.85277	72.4696	0	0	726.519
AA_ifn_alpha8	acute_cd4	CORO1A	(Intercept)	9.51423	9.25645	9.77201	9.62765	72.4661	0	0	726.491
AA_ifn_alpha8	acute_cd4	S100A4	(Intercept)	11.109	10.8077	11.4103	11.5431	72.3873	0	0	725.849
AA_ifn_alpha8	acute_cd4	RPL4	(Intercept)	10.262	9.98286	10.5412	9.97686	72.1696	0	0	724.071
AA_ifn_alpha8	acute_cd4	HNRNPU	(Intercept)	7.74613	7.53454	7.95772	7.82417	71.8793	1.11254e-308	1.11254e-308	721.693
AA_ifn_alpha8	acute_cd4	EIF3E	(Intercept)	8.85483	8.61242	9.09724	8.63665	71.7204	1.11254e-308	1.11254e-308	720.388
AA_ifn_alpha8	acute_cd4	SUMO1	(Intercept)	7.08892	6.89479	7.28305	7.28375	71.6963	1.11254e-308	1.11254e-308	720.19
AA_ifn_alpha8	acute_cd4	POLR1D	(Intercept)	7.40309	7.20007	7.6061	7.3857	71.5969	1.11254e-308	1.11254e-308	719.372
AA_ifn_alpha8	acute_cd4	SRSF3	(Intercept)	7.30022	7.09976	7.50069	7.50612	71.5016	1.11254e-308	1.11254e-308	718.588
AA_ifn_alpha8	acute_cd4	HSP90AB1	(Intercept)	9.22862	8.97495	9.48228	9.20033	71.4308	1.11254e-308	1.11254e-308	718.004
AA_ifn_alpha8	acute_cd4	RAD23A	(Intercept)	7.05334	6.85923	7.24745	7.07808	71.3441	1.11254e-308	1.11254e-308	717.289
AA_ifn_alpha8	acute_cd4	TMEM59	(Intercept)	7.60056	7.3912	7.80992	7.87057	71.2784	1.11254e-308	1.11254e-308	716.746
AA_ifn_alpha8	acute_cd4	ICAM3	(Intercept)	7.98336	7.76344	8.20328	7.84536	71.2744	1.11254e-308	1.11254e-308	716.713
AA_ifn_alpha8	acute_cd4	SYF2	(Intercept)	7.18194	6.98381	7.38007	7.26399	71.1713	1.11254e-308	1.11254e-308	715.861
AA_ifn_alpha8	acute_cd4	EPC1	(Intercept)	7.9725	7.75247	8.19253	8.0583	71.1419	1.11254e-308	1.11254e-308	715.617
AA_ifn_alpha8	acute_cd4	TMEM14B	(Intercept)	6.89283	6.70251	7.08315	7.04063	71.1082	1.11254e-308	1.11254e-308	715.339
AA_ifn_alpha8	acute_cd4	ACAP1	(Intercept)	7.66823	7.45633	7.88014	7.76393	71.0491	1.11254e-308	1.11254e-308	714.85
AA_ifn_alpha8	acute_cd4	SSBP1	(Intercept)	7.37961	7.17566	7.58356	7.44658	71.0426	1.11254e-308	1.11254e-308	714.796
AA_ifn_alpha8	acute_cd4	PA2G4	(Intercept)	7.25465	7.0539	7.45541	7.15069	70.9514	1.11254e-308	1.11254e-308	714.039
AA_ifn_alpha8	acute_cd4	SELENOF	(Intercept)	7.02799	6.83342	7.22255	7.18193	70.9219	1.11254e-308	1.11254e-308	713.795
AA_ifn_alpha8	acute_cd4	NHP2	(Intercept)	7.10221	6.9047	7.29972	7.04259	70.6015	1.11254e-308	1.11254e-308	711.133
AA_ifn_alpha8	acute_cd4	ENO1	(Intercept)	8.02668	7.80309	8.25027	8.13689	70.4855	1.11254e-308	1.11254e-308	710.166
AA_ifn_alpha8	acute_cd4	TRBC2	(Intercept)	8.46572	8.22969	8.70175	8.55524	70.4208	1.11254e-308	1.11254e-308	709.627
AA_ifn_alpha8	acute_cd4	ATP5MD	(Intercept)	8.16901	7.94118	8.39683	8.31112	70.4007	1.11254e-308	1.11254e-308	709.459
AA_ifn_alpha8	acute_cd4	VDAC2	(Intercept)	6.83722	6.64651	7.02793	6.97661	70.3911	1.11254e-308	1.11254e-308	709.379
AA_ifn_alpha8	acute_cd4	TOMM22	(Intercept)	7.02406	6.82808	7.22005	6.93642	70.369	1.11254e-308	1.11254e-308	709.195
AA_ifn_alpha8	acute_cd4	ITM2B	(Intercept)	9.67691	9.40677	9.94705	9.82211	70.3324	1.11254e-308	1.11254e-308	708.888
AA_ifn_alpha8	acute_cd4	SEC62	(Intercept)	7.26747	7.06457	7.47037	7.5336	70.3244	1.11254e-308	1.11254e-308	708.822
AA_ifn_alpha8	acute_cd4	PSMB6	(Intercept)	6.98403	6.78903	7.17903	7.2019	70.3216	1.11254e-308	1.11254e-308	708.798
AA_ifn_alpha8	acute_cd4	ATP5F1A	(Intercept)	7.48602	7.27678	7.69527	7.32896	70.2434	1.11254e-308	1.11254e-308	708.145
AA_ifn_alpha8	acute_cd4	UBE2I	(Intercept)	7.07893	6.881	7.27686	7.27679	70.22	1.11254e-308	1.11254e-308	707.949
AA_ifn_alpha8	acute_cd4	MED10	(Intercept)	7.26764	7.06393	7.47134	7.33179	70.049	1.11254e-308	1.11254e-308	706.518
AA_ifn_alpha8	acute_cd4	CALM3	(Intercept)	7.44186	7.23311	7.65061	7.70725	69.9947	1.11254e-308	1.11254e-308	706.063
AA_ifn_alpha8	acute_cd4	GHITM	(Intercept)	6.90337	6.70945	7.09729	7.16827	69.8962	1.11254e-308	1.11254e-308	705.237
AA_ifn_alpha8	acute_cd4	ARGLU1	(Intercept)	7.5994	7.38592	7.81289	7.64974	69.8904	1.11254e-308	1.11254e-308	705.188
AA_ifn_alpha8	acute_cd4	AURKAIP1	(Intercept)	6.87688	6.68367	7.0701	7.10626	69.8805	1.11254e-308	1.11254e-308	705.105
AA_ifn_alpha8	acute_cd4	NDUFS8	(Intercept)	6.80048	6.60929	6.99167	6.91552	69.8368	1.11254e-308	1.11254e-308	704.738
AA_ifn_alpha8	acute_cd4	PSMC5	(Intercept)	7.17234	6.97034	7.37435	7.24561	69.7117	1.11254e-308	1.11255e-308	703.686
AA_ifn_alpha8	acute_cd4	ARHGEF1	(Intercept)	7.57125	7.35799	7.78452	7.57982	69.7047	1.11254e-308	1.11255e-308	703.627
AA_ifn_alpha8	acute_cd4	SEPT7	(Intercept)	7.97003	7.74492	8.19514	8.05969	69.5151	1.11254e-308	1.11261e-308	702.031
AA_ifn_alpha8	acute_cd4	HNRNPR	(Intercept)	6.97168	6.77459	7.16877	7.00897	69.4515	1.11254e-308	1.11267e-308	701.494
AA_ifn_alpha8	acute_cd4	TAGLN2	(Intercept)	9.07361	8.81681	9.3304	9.1474	69.3745	1.11254e-308	1.1128e-308	700.844
AA_ifn_alpha8	acute_cd4	IKZF1	(Intercept)	7.3993	7.18984	7.60876	7.49593	69.358	1.11255e-308	1.11284e-308	700.705
AA_ifn_alpha8	acute_cd4	C4orf3	(Intercept)	7.57477	7.35986	7.78968	7.77863	69.2025	1.11257e-308	1.1137e-308	699.391
AA_ifn_alpha8	acute_cd4	ATP5MF	(Intercept)	7.75667	7.53634	7.97701	7.93882	69.1198	1.1126e-308	1.11493e-308	698.69
AA_ifn_alpha8	acute_cd4	NDUFB7	(Intercept)	7.23625	7.03017	7.44233	7.37902	68.943	1.11285e-308	1.12374e-308	697.192
AA_ifn_alpha8	acute_cd4	SNRPA	(Intercept)	7.04878	6.84802	7.24953	7.02105	68.939	1.11286e-308	1.12411e-308	697.157
AA_ifn_alpha8	acute_cd4	ACP1	(Intercept)	6.71308	6.52164	6.90453	6.80756	68.8471	1.11326e-308	1.13834e-308	696.377
AA_ifn_alpha8	acute_cd4	SPOCK2	(Intercept)	8.01566	7.7869	8.24443	8.01665	68.795	1.11367e-308	1.15316e-308	695.934
AA_ifn_alpha8	acute_cd4	HSP90B1	(Intercept)	7.99468	7.7663	8.22305	8.14331	68.7319	1.11451e-308	1.18292e-308	695.398
AA_ifn_alpha8	acute_cd4	RARRES3	(Intercept)	8.42255	8.18185	8.66324	8.50527	68.7039	1.11507e-308	1.20234e-308	695.159
AA_ifn_alpha8	acute_cd4	RHOG	(Intercept)	7.42811	7.21509	7.64114	7.57085	68.4629	1.13354e-308	1.85611e-308	693.106
AA_ifn_alpha8	acute_cd4	DAD1	(Intercept)	7.59171	7.37389	7.80953	7.87527	68.4302	1.14057e-308	2.10195e-308	692.826
AA_ifn_alpha8	acute_cd4	PRDX2	(Intercept)	7.63815	7.41868	7.85761	7.79965	68.3334	1.17826e-308	4.6264e-308	691.999
AA_ifn_alpha8	acute_cd4	RPN2	(Intercept)	6.96892	6.76859	7.16925	7.27759	68.3011	1.19986e-308	6.12919e-308	691.723
AA_ifn_alpha8	acute_cd4	LAMTOR1	(Intercept)	6.87059	6.67301	7.06816	7.07431	68.2767	1.22088e-308	7.58369e-308	691.514
AA_ifn_alpha8	acute_cd4	ZC3H15	(Intercept)	7.12022	6.91507	7.32537	7.19174	68.1436	1.46291e-308	2.44548e-307	690.375
AA_ifn_alpha8	acute_cd4	DDX24	(Intercept)	7.76577	7.5419	7.98963	8.07231	68.1096	1.58552e-308	3.29196e-307	690.084
AA_ifn_alpha8	acute_cd4	SMIM26	(Intercept)	6.93202	6.73216	7.13188	7.08146	68.1002	1.62677e-308	3.56898e-307	690.003
AA_ifn_alpha8	acute_cd4	EMP3	(Intercept)	9.21533	8.94964	9.48102	9.53276	68.0995	1.62988e-308	3.58052e-307	689.997
AA_ifn_alpha8	acute_cd4	SIVA1	(Intercept)	6.70771	6.51421	6.90121	6.94849	68.0624	1.83035e-308	4.94086e-307	689.679
AA_ifn_alpha8	acute_cd4	RGS10	(Intercept)	7.73814	7.51491	7.96136	7.75296	68.0624	1.83043e-308	4.94086e-307	689.679
AA_ifn_alpha8	acute_cd4	AP2M1	(Intercept)	6.83042	6.63248	7.02835	7.03679	67.7529	2.22187e-307	7.62473e-306	687.021
AA_ifn_alpha8	acute_cd4	LSP1	(Intercept)	8.79724	8.54107	9.05342	8.90299	67.4253	4.07848e-306	1.39572e-304	684.196
AA_ifn_alpha8	acute_cd4	RPS19BP1	(Intercept)	6.50118	6.31181	6.69056	6.7278	67.4025	4.99846e-306	1.70583e-304	683.999
AA_ifn_alpha8	acute_cd4	NUCKS1	(Intercept)	7.23854	7.02743	7.44964	7.29409	67.323	1.01447e-305	3.45254e-304	683.312
AA_ifn_alpha8	acute_cd4	VAPA	(Intercept)	6.96909	6.76578	7.17241	7.01714	67.3004	1.24082e-305	4.21127e-304	683.116
AA_ifn_alpha8	acute_cd4	GYPC	(Intercept)	8.21125	7.97124	8.45125	8.17971	67.1741	3.82601e-305	1.29497e-303	682.023
AA_ifn_alpha8	acute_cd4	COX5A	(Intercept)	7.53348	7.31279	7.75418	7.71885	67.0215	1.49392e-304	5.0426e-303	680.7
AA_ifn_alpha8	acute_cd4	ACTG1	(Intercept)	10.564	10.2542	10.8737	10.5823	66.9712	2.3435e-304	7.88871e-303	680.263
AA_ifn_alpha8	acute_cd4	VAMP8	(Intercept)	7.48843	7.26886	7.70801	7.78675	66.9606	2.57442e-304	8.64251e-303	680.171
AA_ifn_alpha8	acute_cd4	TMBIM6	(Intercept)	8.0088	7.77392	8.24368	8.33783	66.9472	2.90416e-304	9.72303e-303	680.054
AA_ifn_alpha8	acute_cd4	METTL26	(Intercept)	6.87619	6.67445	7.07793	7.09319	66.9207	3.68071e-304	1.22896e-302	679.824
AA_ifn_alpha8	acute_cd4	OTUB1	(Intercept)	6.88816	6.68596	7.09036	7.13885	66.8853	5.05213e-304	1.68232e-302	679.516
AA_ifn_alpha8	acute_cd4	NBDY	(Intercept)	6.9374	6.73353	7.14127	6.76892	66.8124	9.69949e-304	3.22117e-302	678.883
AA_ifn_alpha8	acute_cd4	C9orf78	(Intercept)	7.47672	7.25688	7.69657	7.43396	66.7725	1.38777e-303	4.59639e-302	678.535
AA_ifn_alpha8	acute_cd4	RAC2	(Intercept)	9.20221	8.93116	9.47325	9.4317	66.6595	3.82292e-303	1.26279e-301	677.551
AA_ifn_alpha8	acute_cd4	HSP90AA1	(Intercept)	9.39097	9.11405	9.66789	9.50046	66.584	7.5246e-303	2.47891e-301	676.893
AA_ifn_alpha8	acute_cd4	SELENOH	(Intercept)	7.66612	7.4391	7.89313	7.655	66.3034	9.38723e-302	3.08431e-300	674.441
AA_ifn_alpha8	acute_cd4	RSL24D1	(Intercept)	7.82959	7.59695	8.06224	7.71616	66.0765	7.26474e-301	2.3806e-299	672.452
AA_ifn_alpha8	acute_cd4	RBM39	(Intercept)	7.921	7.68534	8.15665	8.09325	65.9951	1.51631e-300	4.9557e-299	671.737
AA_ifn_alpha8	acute_cd4	EIF4B	(Intercept)	7.86504	7.63083	8.09924	7.6739	65.9347	2.61807e-300	8.53394e-299	671.206
AA_ifn_alpha8	acute_cd4	PRDX5	(Intercept)	6.94451	6.7377	7.15131	7.28098	65.9314	2.69672e-300	8.76718e-299	671.178
AA_ifn_alpha8	acute_cd4	POLR2L	(Intercept)	7.67317	7.44421	7.90214	7.84248	65.7991	8.935e-300	2.89719e-298	670.013
AA_ifn_alpha8	acute_cd4	RPL26	(Intercept)	11.3149	10.9767	11.653	10.9985	65.6966	2.26141e-299	7.31348e-298	669.11
AA_ifn_alpha8	acute_cd4	AIP	(Intercept)	6.71078	6.51005	6.91151	6.81289	65.6402	3.77295e-299	1.217e-297	668.613
AA_ifn_alpha8	acute_cd4	IFITM1	(Intercept)	11.4603	11.1168	11.8038	11.7319	65.5101	1.22986e-298	3.9567e-297	667.464
AA_ifn_alpha8	acute_cd4	ATRAID	(Intercept)	6.66338	6.46332	6.86344	6.88565	65.3938	3.53908e-298	1.13563e-296	666.436
AA_ifn_alpha8	acute_cd4	ATP5MPL	(Intercept)	7.65582	7.42584	7.88579	7.80739	65.3612	4.76171e-298	1.52399e-296	666.148
AA_ifn_alpha8	acute_cd4	RPL13A	(Intercept)	9.93802	9.63915	10.2369	9.85965	65.289	9.18988e-298	2.93364e-296	665.508
AA_ifn_alpha8	acute_cd4	PPP1R2	(Intercept)	7.33618	7.11552	7.55684	7.36513	65.2774	1.02115e-297	3.25136e-296	665.406
AA_ifn_alpha8	acute_cd4	CD3G	(Intercept)	8.16056	7.91503	8.40609	8.28275	65.2557	1.24456e-297	3.95252e-296	665.214
AA_ifn_alpha8	acute_cd4	ERGIC3	(Intercept)	6.77096	6.56694	6.97498	6.59666	65.1607	2.96049e-297	9.37793e-296	664.371
AA_ifn_alpha8	acute_cd4	ZAP70	(Intercept)	7.21184	6.99395	7.42973	7.42805	64.9863	1.45485e-296	4.59674e-295	662.822
AA_ifn_alpha8	acute_cd4	PKM	(Intercept)	7.89987	7.66116	8.13858	8.02416	64.9761	1.59689e-296	5.03264e-295	662.732
AA_ifn_alpha8	acute_cd4	CCND3	(Intercept)	8.31243	8.06061	8.56424	8.41647	64.8127	7.11814e-296	2.2376e-294	661.278
AA_ifn_alpha8	acute_cd4	NSD3	(Intercept)	7.40711	7.18243	7.6318	7.51293	64.7266	1.56725e-295	4.91416e-294	660.51
AA_ifn_alpha8	acute_cd4	RAP1A	(Intercept)	7.12784	6.9116	7.34408	7.21707	64.718	1.69601e-295	5.30443e-294	660.433
AA_ifn_alpha8	acute_cd4	CYTIP	(Intercept)	7.96801	7.72627	8.20976	8.01858	64.7144	1.75205e-295	5.46587e-294	660.402
AA_ifn_alpha8	acute_cd4	CD99	(Intercept)	8.955	8.683	9.22701	9.28311	64.6393	3.48954e-295	1.08589e-293	659.731
AA_ifn_alpha8	acute_cd4	H2AFZ	(Intercept)	7.65491	7.42223	7.88759	7.80072	64.5941	5.28251e-295	1.6397e-293	659.328
AA_ifn_alpha8	acute_cd4	ANAPC11	(Intercept)	6.86559	6.6568	7.07439	7.10759	64.561	7.15873e-295	2.21652e-293	659.032
AA_ifn_alpha8	acute_cd4	TSTD1	(Intercept)	7.59065	7.35931	7.82199	7.65431	64.4219	2.57006e-294	7.93764e-293	657.789
AA_ifn_alpha8	acute_cd4	NDUFA12	(Intercept)	7.26668	7.04506	7.4883	7.57136	64.3775	3.86687e-294	1.1913e-292	657.391
AA_ifn_alpha8	acute_cd4	COPS9	(Intercept)	7.05438	6.83891	7.26985	7.1738	64.2815	9.3643e-294	2.87777e-292	656.53
AA_ifn_alpha8	acute_cd4	HNRNPA0	(Intercept)	8.10327	7.85558	8.35096	8.06764	64.2333	1.45937e-293	4.4737e-292	656.099
AA_ifn_alpha8	acute_cd4	RBMX	(Intercept)	6.9134	6.70205	7.12475	6.88695	64.2244	1.58418e-293	4.84429e-292	656.019
AA_ifn_alpha8	acute_cd4	SF1	(Intercept)	7.97201	7.72821	8.21581	8.03942	64.2022	1.94404e-293	5.93004e-292	655.82
AA_ifn_alpha8	acute_cd4	PPDPF	(Intercept)	9.8023	9.50252	10.1021	9.78074	64.1994	1.99551e-293	6.07207e-292	655.794
AA_ifn_alpha8	acute_cd4	ALDOA	(Intercept)	7.63618	7.4021	7.87026	7.85123	64.0502	7.90737e-293	2.40019e-291	654.454
AA_ifn_alpha8	acute_cd4	SNRPG	(Intercept)	7.27581	7.05237	7.49924	7.46054	63.9355	2.28236e-292	6.91086e-291	653.422
AA_ifn_alpha8	acute_cd4	GNG5	(Intercept)	7.61964	7.38517	7.8541	7.85866	63.8065	7.52712e-292	2.27359e-290	652.261
AA_ifn_alpha8	acute_cd4	RSL1D1	(Intercept)	7.45222	7.2227	7.68174	7.24744	63.749	1.28168e-291	3.86193e-290	651.742
AA_ifn_alpha8	acute_cd4	HNRNPUL1	(Intercept)	6.8316	6.62106	7.04214	6.8896	63.7086	1.86468e-291	5.60492e-290	651.377
AA_ifn_alpha8	acute_cd4	ARL6IP5	(Intercept)	8.44034	8.18014	8.70055	8.59736	63.6875	2.26702e-291	6.79776e-290	651.187
AA_ifn_alpha8	acute_cd4	SEC61G	(Intercept)	7.90181	7.65779	8.14583	8.0846	63.5776	6.28548e-291	1.88017e-289	650.194
AA_ifn_alpha8	acute_cd4	TMEM50A	(Intercept)	7.50812	7.27575	7.74049	7.69495	63.4404	2.24872e-290	6.7103e-289	648.953
AA_ifn_alpha8	acute_cd4	TBCB	(Intercept)	6.99578	6.77921	7.21236	7.31639	63.4213	2.68636e-290	7.99694e-289	648.78
AA_ifn_alpha8	acute_cd4	FUS	(Intercept)	7.31773	7.09073	7.54473	7.57605	63.2932	8.84916e-290	2.62795e-288	647.619
AA_ifn_alpha8	acute_cd4	IFITM2	(Intercept)	9.80811	9.50334	10.1129	9.91336	63.1877	2.36522e-289	7.00718e-288	646.662
AA_ifn_alpha8	acute_cd4	TMED10	(Intercept)	6.85884	6.64563	7.07205	7.07448	63.1623	2.99743e-289	8.85892e-288	646.431
AA_ifn_alpha8	acute_cd4	DDX18	(Intercept)	7.11427	6.89297	7.33556	7.28472	63.1202	4.43832e-289	1.30862e-287	646.049
AA_ifn_alpha8	acute_cd4	CD48	(Intercept)	8.35625	8.09615	8.61635	8.44265	63.0782	6.5684e-289	1.93205e-287	645.667
AA_ifn_alpha8	acute_cd4	PDAP1	(Intercept)	6.46071	6.2595	6.66191	6.44713	63.0443	9.01905e-289	2.64659e-287	645.358
AA_ifn_alpha8	acute_cd4	PRDX6	(Intercept)	7.0059	6.78743	7.22437	7.23151	62.9616	1.95177e-288	5.71378e-287	644.606
AA_ifn_alpha8	acute_cd4	CYTH1	(Intercept)	7.14104	6.91821	7.36387	7.1034	62.9211	2.8514e-288	8.32772e-287	644.237
AA_ifn_alpha8	acute_cd4	ENSA	(Intercept)	6.63432	6.42719	6.84146	6.80426	62.8854	3.98232e-288	1.16032e-286	643.911
AA_ifn_alpha8	acute_cd4	PPP1CC	(Intercept)	7.0247	6.80529	7.2441	7.25448	62.8623	4.94436e-288	1.43724e-286	643.7
AA_ifn_alpha8	acute_cd4	JTB	(Intercept)	7.36746	7.13733	7.59759	7.57545	62.8558	5.25098e-288	1.52278e-286	643.642
AA_ifn_alpha8	acute_cd4	RAB7A	(Intercept)	6.88262	6.66708	7.09815	6.95987	62.6979	2.30494e-287	6.66866e-286	642.201
AA_ifn_alpha8	acute_cd4	RBM25	(Intercept)	6.95374	6.73563	7.17186	6.87241	62.596	5.99744e-287	1.73113e-285	641.269
AA_ifn_alpha8	acute_cd4	PSAP	(Intercept)	7.20161	6.97555	7.42767	7.23014	62.5486	9.35673e-287	2.69448e-285	640.836
AA_ifn_alpha8	acute_cd4	ANKRD12	(Intercept)	7.53819	7.30127	7.77511	7.65118	62.4709	1.94215e-286	5.57984e-285	640.124
AA_ifn_alpha8	acute_cd4	CRIP1	(Intercept)	7.56235	7.32433	7.80038	7.77503	62.3805	4.54458e-286	1.30264e-284	639.296
AA_ifn_alpha8	acute_cd4	CSDE1	(Intercept)	7.83265	7.58576	8.07953	7.56579	62.2897	1.06802e-285	3.05425e-284	638.463
AA_ifn_alpha8	acute_cd4	DPP7	(Intercept)	7.06132	6.83815	7.28449	7.14702	62.1228	5.15056e-285	1.46952e-283	636.93
AA_ifn_alpha8	acute_cd4	UBXN4	(Intercept)	6.88375	6.66609	7.10141	7.17148	62.0948	6.71197e-285	1.91059e-283	636.671
AA_ifn_alpha8	acute_cd4	EWSR1	(Intercept)	6.90083	6.68261	7.11904	7.06512	62.0905	6.98765e-285	1.98449e-283	636.632
AA_ifn_alpha8	acute_cd4	MTDH	(Intercept)	7.2757	7.04507	7.50632	7.60405	61.9405	2.88142e-284	8.16448e-283	635.251
AA_ifn_alpha8	acute_cd4	CNN2	(Intercept)	8.30074	8.03761	8.56386	8.37503	61.9388	2.92877e-284	8.27963e-283	635.235
AA_ifn_alpha8	acute_cd4	BIN2	(Intercept)	7.73916	7.49376	7.98456	7.73658	61.9199	3.50366e-284	9.88223e-283	635.061
AA_ifn_alpha8	acute_cd4	PDIA3	(Intercept)	7.82548	7.57697	8.07399	7.93764	61.8264	8.48239e-284	2.38705e-282	634.199
AA_ifn_alpha8	acute_cd4	HCST	(Intercept)	9.31704	9.02071	9.61337	9.54719	61.7329	2.05709e-283	5.77574e-282	633.335
AA_ifn_alpha8	acute_cd4	SNRPB	(Intercept)	6.97965	6.75752	7.20177	7.31183	61.6937	2.98315e-283	8.35687e-282	632.973
AA_ifn_alpha8	acute_cd4	TAPBP	(Intercept)	7.36716	7.13256	7.60177	7.32898	61.6554	4.2906e-283	1.19923e-281	632.618
AA_ifn_alpha8	acute_cd4	UBE2B	(Intercept)	7.05516	6.83022	7.28009	7.28468	61.583	8.52802e-283	2.37822e-281	631.948
AA_ifn_alpha8	acute_cd4	TMED2	(Intercept)	7.01877	6.79474	7.24281	7.09439	61.5109	1.69131e-282	4.70597e-281	631.281
AA_ifn_alpha8	acute_cd4	HSPA8	(Intercept)	9.5488	9.24359	9.85402	9.47783	61.4256	3.80315e-282	1.05582e-280	630.491
AA_ifn_alpha8	acute_cd4	TBRG1	(Intercept)	6.66786	6.45467	6.88106	6.63656	61.4069	4.54398e-282	1.25866e-280	630.317
AA_ifn_alpha8	acute_cd4	EIF4A2	(Intercept)	8.03535	7.77817	8.29253	8.08217	61.3447	8.21672e-282	2.2709e-280	629.739
AA_ifn_alpha8	acute_cd4	ILF2	(Intercept)	6.55711	6.34691	6.7673	6.78143	61.2481	2.06145e-281	5.68463e-280	628.842
AA_ifn_alpha8	acute_cd4	PTPRC	(Intercept)	9.07616	8.7851	9.36723	9.23423	61.2239	2.59529e-281	7.14081e-280	628.618
AA_ifn_alpha8	acute_cd4	PSMD8	(Intercept)	6.78554	6.56789	7.00318	7.01971	61.2125	2.893e-281	7.94225e-280	628.512
AA_ifn_alpha8	acute_cd4	SKAP1	(Intercept)	7.16452	6.93468	7.39437	7.28985	61.2027	3.17814e-281	8.70571e-280	628.42
AA_ifn_alpha8	acute_cd4	CDC42SE2	(Intercept)	6.99019	6.76529	7.21509	7.01199	61.0255	1.72443e-280	4.7132e-279	626.771
AA_ifn_alpha8	acute_cd4	SERPINB1	(Intercept)	6.68849	6.47323	6.90376	6.9565	61.005	2.09622e-280	5.71672e-279	626.58
AA_ifn_alpha8	acute_cd4	NDUFV2	(Intercept)	7.05828	6.83091	7.28564	7.28	60.9517	3.48872e-280	9.49331e-279	626.083
AA_ifn_alpha8	acute_cd4	EIF5	(Intercept)	7.18789	6.9555	7.42028	7.31968	60.7276	2.98268e-279	8.09845e-278	623.99
AA_ifn_alpha8	acute_cd4	ARHGAP4	(Intercept)	6.82168	6.6003	7.04306	6.73793	60.5012	2.62063e-278	7.09985e-277	621.869
AA_ifn_alpha8	acute_cd4	PSMB3	(Intercept)	7.08485	6.85487	7.31484	7.41649	60.4845	3.07519e-278	8.3131e-277	621.713
AA_ifn_alpha8	acute_cd4	TAX1BP1	(Intercept)	6.92586	6.70098	7.15074	7.04795	60.4686	3.58399e-278	9.66739e-277	621.564
AA_ifn_alpha8	acute_cd4	DBI	(Intercept)	7.45625	7.21363	7.69886	7.78457	60.341	1.22279e-277	3.29113e-276	620.366
AA_ifn_alpha8	acute_cd4	LSM8	(Intercept)	6.6909	6.47315	6.90864	6.84196	60.3318	1.33581e-277	3.58753e-276	620.28
AA_ifn_alpha8	acute_cd4	LCK	(Intercept)	8.43144	8.15705	8.70584	8.40958	60.3306	1.35166e-277	3.6222e-276	620.268
AA_ifn_alpha8	acute_cd4	TRABD	(Intercept)	6.38661	6.17841	6.59481	6.63626	60.2277	3.64464e-277	9.74585e-276	619.3
AA_ifn_alpha8	acute_cd4	PAK2	(Intercept)	6.79294	6.57142	7.01447	6.99794	60.2058	4.49917e-277	1.20049e-275	619.095
AA_ifn_alpha8	acute_cd4	SRSF7	(Intercept)	7.85076	7.59427	8.10726	8.08836	60.0957	1.30137e-276	3.46489e-275	618.058
AA_ifn_alpha8	acute_cd4	SIGIRR	(Intercept)	7.10516	6.87286	7.33746	7.31505	60.0527	1.97102e-276	5.23654e-275	617.653
AA_ifn_alpha8	acute_cd4	ARID4B	(Intercept)	7.15103	6.91718	7.38488	7.09982	60.0394	2.24152e-276	5.94244e-275	617.527
AA_ifn_alpha8	acute_cd4	COPE	(Intercept)	6.91132	6.68505	7.13758	7.28548	59.9732	4.25192e-276	1.1248e-274	616.902
AA_ifn_alpha8	acute_cd4	HMGN1	(Intercept)	8.25246	7.98204	8.52287	8.36652	59.9194	7.15139e-276	1.88778e-274	616.395
AA_ifn_alpha8	acute_cd4	LAT	(Intercept)	7.75925	7.50469	8.01381	7.87397	59.8468	1.44368e-275	3.80282e-274	615.709
AA_ifn_alpha8	acute_cd4	MYH9	(Intercept)	8.17689	7.90852	8.44525	8.29749	59.824	1.80126e-275	4.73462e-274	615.493
AA_ifn_alpha8	acute_cd4	RPL17	(Intercept)	9.11637	8.81673	9.41601	8.82359	59.7352	4.25581e-275	1.11627e-273	614.654
AA_ifn_alpha8	acute_cd4	SRSF10	(Intercept)	6.82409	6.59946	7.04871	7.06681	59.6476	9.95716e-275	2.60616e-273	613.824
AA_ifn_alpha8	acute_cd4	HP1BP3	(Intercept)	7.18679	6.95021	7.42337	7.31486	59.6429	1.04144e-274	2.72008e-273	613.78
AA_ifn_alpha8	acute_cd4	EIF2S3	(Intercept)	7.84642	7.58812	8.10472	7.12753	59.6425	1.04563e-274	2.72526e-273	613.776
AA_ifn_alpha8	acute_cd4	RALY	(Intercept)	7.06393	6.83123	7.29664	7.30276	59.6008	1.56786e-274	4.07776e-273	613.38
AA_ifn_alpha8	acute_cd4	PGAM1	(Intercept)	7.33763	7.09578	7.57949	7.54705	59.5672	2.17352e-274	5.6411e-273	613.061
AA_ifn_alpha8	acute_cd4	SNRPD1	(Intercept)	6.64038	6.42101	6.85976	6.87945	59.432	8.08753e-274	2.09462e-272	611.778
AA_ifn_alpha8	acute_cd4	NDUFA6	(Intercept)	7.04056	6.80792	7.2732	7.41075	59.4202	9.06945e-274	2.34402e-272	611.667
AA_ifn_alpha8	acute_cd4	UBE2N	(Intercept)	6.60509	6.38672	6.82346	6.71994	59.3877	1.24431e-273	3.20923e-272	611.358
AA_ifn_alpha8	acute_cd4	WIPF1	(Intercept)	7.10138	6.86653	7.33622	7.27032	59.3697	1.48261e-273	3.81588e-272	611.187
AA_ifn_alpha8	acute_cd4	IL7R	(Intercept)	10.2088	9.87092	10.5466	10.3706	59.3302	2.177e-273	5.59139e-272	610.811
AA_ifn_alpha8	acute_cd4	CUTA	(Intercept)	8.15899	7.88821	8.42977	8.10311	59.1598	1.14668e-272	2.93903e-271	609.189
AA_ifn_alpha8	acute_cd4	POLR3GL	(Intercept)	6.59106	6.37222	6.8099	6.69432	59.1352	1.4574e-272	3.72768e-271	608.955
AA_ifn_alpha8	acute_cd4	IL32	(Intercept)	10.8542	10.4934	11.2149	11.2063	59.0772	2.56799e-272	6.55474e-271	608.401
AA_ifn_alpha8	acute_cd4	MT-ND2	(Intercept)	9.88197	9.55334	10.2106	9.70497	59.0409	3.66106e-272	9.32551e-271	608.055
AA_ifn_alpha8	acute_cd4	RAB11B	(Intercept)	6.4048	6.19172	6.61789	6.65503	59.0143	4.74473e-272	1.2061e-270	607.802
AA_ifn_alpha8	acute_cd4	PSME2	(Intercept)	8.26739	7.99231	8.54247	8.53168	59.0085	5.02466e-272	1.27463e-270	607.746
AA_ifn_alpha8	acute_cd4	MDH1	(Intercept)	6.48987	6.27382	6.70592	6.69616	58.9789	6.71157e-272	1.69907e-270	607.463
AA_ifn_alpha8	acute_cd4	EIF4G2	(Intercept)	7.36312	7.11651	7.60973	7.23381	58.6221	2.21103e-270	5.58589e-269	604.049
AA_ifn_alpha8	acute_cd4	TRAPPC1	(Intercept)	7.54357	7.29087	7.79627	7.8617	58.6111	2.46399e-270	6.21228e-269	603.943
AA_ifn_alpha8	acute_cd4	RAB2A	(Intercept)	6.50163	6.28375	6.71952	6.72846	58.588	3.09186e-270	7.7794e-269	603.721
AA_ifn_alpha8	acute_cd4	HLA-C	(Intercept)	11.6661	11.275	12.0572	11.6782	58.5707	3.66287e-270	9.19738e-269	603.555
AA_ifn_alpha8	acute_cd4	RPS20	(Intercept)	8.11293	7.84067	8.38519	8.15299	58.5066	6.87841e-270	1.72365e-268	602.94
AA_ifn_alpha8	acute_cd4	P4HB	(Intercept)	7.0495	6.8127	7.28629	7.27464	58.4515	1.18282e-269	2.958e-268	602.41
AA_ifn_alpha8	acute_cd4	CALR	(Intercept)	8.25649	7.97892	8.53406	8.46493	58.403	1.90614e-269	4.75726e-268	601.944
AA_ifn_alpha8	acute_cd4	TBC1D10C	(Intercept)	7.53593	7.28247	7.78939	7.49812	58.3764	2.47579e-269	6.16652e-268	601.688
AA_ifn_alpha8	acute_cd4	SNX6	(Intercept)	7.049	6.81162	7.28638	7.25566	58.3027	5.11724e-269	1.272e-267	600.979
AA_ifn_alpha8	acute_cd4	FUNDC2	(Intercept)	6.3862	6.17088	6.60153	6.49	58.2313	1.03438e-268	2.56602e-267	600.291
AA_ifn_alpha8	acute_cd4	UQCRFS1	(Intercept)	7.45355	7.20223	7.70488	7.59646	58.229	1.05744e-268	2.61795e-267	600.269
AA_ifn_alpha8	acute_cd4	HMGN3	(Intercept)	7.15323	6.91191	7.39455	6.94475	58.1996	1.41359e-268	3.49271e-267	599.986
AA_ifn_epsilon	acute_cd4	RPS15	(Intercept)	12.5406	12.4181	12.6632	12.4626	200.926	0	0	1314
AA_ifn_epsilon	acute_cd4	FAU	(Intercept)	12.1666	12.0414	12.2919	12.0679	190.72	0	0	1286.67
AA_ifn_epsilon	acute_cd4	RPL41	(Intercept)	13.9846	13.8261	14.143	13.8925	173.247	0	0	1234.82
AA_ifn_epsilon	acute_cd4	RPL14	(Intercept)	12.2458	12.1009	12.3908	12.084	165.874	0	0	1210.8
AA_ifn_epsilon	acute_cd4	RPL30	(Intercept)	13.3078	13.14	13.4755	13.1517	155.76	0	0	1175.51
AA_ifn_epsilon	acute_cd4	RPS7	(Intercept)	12.1322	11.9773	12.2871	11.9335	153.791	0	0	1168.3
AA_ifn_epsilon	acute_cd4	RPL28	(Intercept)	13.1244	12.9562	13.2926	13.2499	153.205	0	0	1166.13
AA_ifn_epsilon	acute_cd4	RPL19	(Intercept)	12.8931	12.7273	13.0589	12.6399	152.677	0	0	1164.17
AA_ifn_epsilon	acute_cd4	TMSB10	(Intercept)	12.7732	12.6085	12.9378	13.0315	152.33	0	0	1162.88
AA_ifn_epsilon	acute_cd4	RPL35	(Intercept)	11.2932	11.145	11.4415	11.2167	149.541	0	0	1152.34
AA_ifn_epsilon	acute_cd4	PFDN5	(Intercept)	10.4185	10.2808	10.5562	10.2322	148.549	0	0	1148.54
AA_ifn_epsilon	acute_cd4	PTMA	(Intercept)	11.6233	11.4696	11.777	11.6818	148.5	0	0	1148.35
AA_ifn_epsilon	acute_cd4	RPS24	(Intercept)	12.1418	11.9799	12.3037	11.9928	147.254	0	0	1143.53
AA_ifn_epsilon	acute_cd4	RPL11	(Intercept)	12.9584	12.7851	13.1317	12.7313	146.822	0	0	1141.84
AA_ifn_epsilon	acute_cd4	RPL18A	(Intercept)	12.7317	12.5588	12.9047	12.4702	144.539	0	0	1132.83
AA_ifn_epsilon	acute_cd4	NACA	(Intercept)	11.3494	11.1937	11.5052	11.1147	143.078	0	0	1126.98
AA_ifn_epsilon	acute_cd4	RPLP1	(Intercept)	13.4095	13.2249	13.5941	13.3268	142.63	0	0	1125.17
AA_ifn_epsilon	acute_cd4	RPL24	(Intercept)	11.3548	11.1983	11.5114	11.1867	142.392	0	0	1124.21
AA_ifn_epsilon	acute_cd4	RPL32	(Intercept)	13.2975	13.1135	13.4815	13.0621	141.912	0	0	1122.26
AA_ifn_epsilon	acute_cd4	COX4I1	(Intercept)	10.1161	9.97271	10.2595	9.88453	138.53	0	0	1108.29
AA_ifn_epsilon	acute_cd4	RPL35A	(Intercept)	12.2123	12.0375	12.3871	11.9569	137.158	0	0	1102.51
AA_ifn_epsilon	acute_cd4	RPL29	(Intercept)	12.3357	12.159	12.5124	12.114	137.066	0	0	1102.12
AA_ifn_epsilon	acute_cd4	EEF1D	(Intercept)	10.7334	10.5794	10.8874	10.4971	136.868	0	0	1101.28
AA_ifn_epsilon	acute_cd4	RPL10	(Intercept)	13.7613	13.5631	13.9594	13.5061	136.386	0	0	1099.23
AA_ifn_epsilon	acute_cd4	RPS12	(Intercept)	13.7371	13.5392	13.9349	13.5254	136.292	0	0	1098.82
AA_ifn_epsilon	acute_cd4	RPS19	(Intercept)	12.8887	12.7029	13.0744	12.6579	136.243	0	0	1098.62
AA_ifn_epsilon	acute_cd4	ATP5MG	(Intercept)	9.70371	9.56349	9.84392	9.63114	135.882	0	0	1097.07
AA_ifn_epsilon	acute_cd4	RPL6	(Intercept)	11.9198	11.7465	12.093	11.6692	135.078	0	0	1093.61
AA_ifn_epsilon	acute_cd4	EIF3K	(Intercept)	9.31941	9.1833	9.45552	9.11907	134.434	0	0	1090.83
AA_ifn_epsilon	acute_cd4	ATP5MC2	(Intercept)	9.50802	9.36874	9.64729	9.59885	134.035	0	0	1089.09
AA_ifn_epsilon	acute_cd4	RPS23	(Intercept)	12.8556	12.6672	13.044	12.608	133.98	0	0	1088.85
AA_ifn_epsilon	acute_cd4	RPS3	(Intercept)	12.8089	12.6203	12.9976	12.581	133.301	0	0	1085.88
AA_ifn_epsilon	acute_cd4	RPL7A	(Intercept)	12.1459	11.9663	12.3255	11.9666	132.769	0	0	1083.55
AA_ifn_epsilon	acute_cd4	RPS25	(Intercept)	12.2413	12.0578	12.4248	12.0636	130.951	0	0	1075.48
AA_ifn_epsilon	acute_cd4	BTF3	(Intercept)	10.3813	10.225	10.5375	10.2251	130.426	0	0	1073.13
AA_ifn_epsilon	acute_cd4	SNRPD2	(Intercept)	9.28909	9.1471	9.43109	9.1854	128.443	0	0	1064.13
AA_ifn_epsilon	acute_cd4	RPL12	(Intercept)	12.3021	12.1136	12.4906	12.2221	128.134	0	0	1062.72
AA_ifn_epsilon	acute_cd4	SERF2	(Intercept)	10.3657	10.2064	10.5249	10.4984	127.784	0	0	1061.11
AA_ifn_epsilon	acute_cd4	B2M	(Intercept)	14.0712	13.8539	14.2885	14.2253	127.129	0	0	1058.09
AA_ifn_epsilon	acute_cd4	CD3E	(Intercept)	10.1735	10.0162	10.3307	10.2161	127.014	0	0	1057.56
AA_ifn_epsilon	acute_cd4	RPS15A	(Intercept)	13.1278	12.9246	13.3311	12.8551	126.802	0	0	1056.58
AA_ifn_epsilon	acute_cd4	RPL18	(Intercept)	12.2393	12.0492	12.4294	11.9597	126.392	0	0	1054.67
AA_ifn_epsilon	acute_cd4	COX7C	(Intercept)	9.92331	9.76834	10.0783	9.94034	125.727	0	0	1051.56
AA_ifn_epsilon	acute_cd4	RPL15	(Intercept)	11.2835	11.1068	11.4603	11.1135	125.344	0	0	1049.76
AA_ifn_epsilon	acute_cd4	RPS13	(Intercept)	12.5819	12.3842	12.7797	12.2794	124.9	0	0	1047.67
AA_ifn_epsilon	acute_cd4	GMFG	(Intercept)	8.87604	8.73594	9.01614	9.03849	124.392	0	0	1045.26
AA_ifn_epsilon	acute_cd4	TMSB4X	(Intercept)	12.7743	12.5723	12.9762	13.071	124.169	0	0	1044.21
AA_ifn_epsilon	acute_cd4	FTL	(Intercept)	11.1448	10.9679	11.3217	11.1064	123.695	0	0	1041.95
AA_ifn_epsilon	acute_cd4	SRP14	(Intercept)	9.21197	9.06565	9.35828	9.37444	123.615	0	0	1041.57
AA_ifn_epsilon	acute_cd4	UBA52	(Intercept)	10.8807	10.7073	11.0541	10.6854	123.197	0	0	1039.57
AA_ifn_epsilon	acute_cd4	H3F3A	(Intercept)	9.45946	9.30359	9.61534	9.60126	119.149	0	0	1019.79
AA_ifn_epsilon	acute_cd4	RPS27A	(Intercept)	12.9788	12.7639	13.1936	12.6187	118.595	0	0	1017.03
AA_ifn_epsilon	acute_cd4	RPL36	(Intercept)	12.1249	11.9222	12.3275	12.1228	117.49	0	0	1011.48
AA_ifn_epsilon	acute_cd4	RPL8	(Intercept)	11.8175	11.62	12.015	11.7986	117.473	0	0	1011.39
AA_ifn_epsilon	acute_cd4	RPL31	(Intercept)	10.0264	9.85866	10.1942	9.88003	117.331	0	0	1010.67
AA_ifn_epsilon	acute_cd4	RPS28	(Intercept)	12.9169	12.6983	13.1355	12.8565	116.021	0	0	1004
AA_ifn_epsilon	acute_cd4	RPS4X	(Intercept)	12.795	12.5766	13.0134	12.2602	115.009	0	0	998.792
AA_ifn_epsilon	acute_cd4	RACK1	(Intercept)	11.2875	11.093	11.482	11.1618	113.936	0	0	993.216
AA_ifn_epsilon	acute_cd4	CHCHD2	(Intercept)	9.15386	8.99557	9.31216	9.23039	113.538	0	0	991.13
AA_ifn_epsilon	acute_cd4	CD37	(Intercept)	9.04957	8.89245	9.20669	9.25581	113.087	0	0	988.759
AA_ifn_epsilon	acute_cd4	EDF1	(Intercept)	8.72738	8.57474	8.88003	8.6093	112.255	0	0	984.363
AA_ifn_epsilon	acute_cd4	RPL13	(Intercept)	13.3653	13.1289	13.6018	13.0273	110.983	0	0	977.566
AA_ifn_epsilon	acute_cd4	NDUFA4	(Intercept)	8.79759	8.64179	8.95339	8.93254	110.87	0	0	976.961
AA_ifn_epsilon	acute_cd4	SSR4	(Intercept)	8.74477	8.58886	8.90068	8.78314	110.124	0	0	972.932
AA_ifn_epsilon	acute_cd4	RPS18	(Intercept)	12.989	12.7571	13.221	12.795	109.946	0	0	971.97
AA_ifn_epsilon	acute_cd4	RPL22	(Intercept)	11.2344	11.0322	11.4367	11.0078	109.05	0	0	967.087
AA_ifn_epsilon	acute_cd4	UQCRB	(Intercept)	9.24014	9.07138	9.4089	9.19444	107.504	0	0	958.56
AA_ifn_epsilon	acute_cd4	EEF1A1	(Intercept)	13.9813	13.725	14.2377	13.7135	107.088	0	0	956.239
AA_ifn_epsilon	acute_cd4	RPL34	(Intercept)	13.0544	12.815	13.2937	12.7427	107.074	0	0	956.165
AA_ifn_epsilon	acute_cd4	OST4	(Intercept)	9.12007	8.95264	9.2875	9.10806	106.948	0	0	955.46
AA_ifn_epsilon	acute_cd4	NDUFB11	(Intercept)	8.34961	8.19592	8.5033	8.28815	106.67	0	0	953.902
AA_ifn_epsilon	acute_cd4	RPS9	(Intercept)	11.4966	11.2847	11.7084	11.3205	106.545	0	0	953.204
AA_ifn_epsilon	acute_cd4	NPM1	(Intercept)	10.0565	9.87119	10.2419	9.88568	106.535	0	0	953.147
AA_ifn_epsilon	acute_cd4	SSR2	(Intercept)	8.72455	8.56353	8.88558	8.62972	106.379	0	0	952.273
AA_ifn_epsilon	acute_cd4	FXYD5	(Intercept)	10.1444	9.9567	10.3321	10.1841	106.124	0	0	950.834
AA_ifn_epsilon	acute_cd4	RPL23A	(Intercept)	11.2077	11.0001	11.4154	11.0234	105.98	0	0	950.022
AA_ifn_epsilon	acute_cd4	PPIA	(Intercept)	10.1334	9.94569	10.3212	10.2425	105.976	0	0	950.002
AA_ifn_epsilon	acute_cd4	COX6B1	(Intercept)	8.81726	8.6538	8.98073	8.87594	105.906	0	0	949.606
AA_ifn_epsilon	acute_cd4	GPSM3	(Intercept)	8.85638	8.6918	9.02095	9.02768	105.658	0	0	948.204
AA_ifn_epsilon	acute_cd4	COMMD6	(Intercept)	9.50161	9.32251	9.68072	9.34506	104.159	0	0	939.659
AA_ifn_epsilon	acute_cd4	RPLP2	(Intercept)	11.7547	11.5319	11.9775	11.4606	103.594	0	0	936.409
AA_ifn_epsilon	acute_cd4	COX5B	(Intercept)	8.39506	8.23584	8.55429	8.68106	103.52	0	0	935.981
AA_ifn_epsilon	acute_cd4	HINT1	(Intercept)	9.83183	9.64412	10.0195	9.84351	102.838	0	0	932.027
AA_ifn_epsilon	acute_cd4	SUMO2	(Intercept)	8.74677	8.57924	8.9143	8.9423	102.511	0	0	930.12
AA_ifn_epsilon	acute_cd4	RPS8	(Intercept)	12.7679	12.5231	13.0126	12.5268	102.421	0	0	929.593
AA_ifn_epsilon	acute_cd4	RPL36AL	(Intercept)	10.1798	9.98454	10.375	10.187	102.376	0	0	929.332
AA_ifn_epsilon	acute_cd4	CFL1	(Intercept)	10.4471	10.2463	10.6479	10.6055	102.15	0	0	928.011
AA_ifn_epsilon	acute_cd4	HNRNPA1	(Intercept)	10.1444	9.94789	10.3408	10.1072	101.375	0	0	923.45
AA_ifn_epsilon	acute_cd4	RPS14	(Intercept)	12.8158	12.5675	13.0641	12.3894	101.33	0	0	923.187
AA_ifn_epsilon	acute_cd4	ARHGDIB	(Intercept)	10.0007	9.80687	10.1946	10.2512	101.283	0	0	922.908
AA_ifn_epsilon	acute_cd4	ARPC3	(Intercept)	9.00241	8.82725	9.17758	9.20034	100.907	0	0	920.68
AA_ifn_epsilon	acute_cd4	RPL5	(Intercept)	11.6874	11.4597	11.915	11.4058	100.793	0	0	920.003
AA_ifn_epsilon	acute_cd4	YWHAB	(Intercept)	8.94648	8.7714	9.12156	9.23506	100.329	0	0	917.244
AA_ifn_epsilon	acute_cd4	HMGB1	(Intercept)	9.19334	9.01311	9.37358	9.35123	100.151	0	0	916.176
AA_ifn_epsilon	acute_cd4	COX7A2	(Intercept)	8.62819	8.4588	8.79757	8.66796	100.012	0	0	915.349
AA_ifn_epsilon	acute_cd4	ATP6V1G1	(Intercept)	8.76917	8.59573	8.9426	8.7728	99.2743	0	0	910.914
AA_ifn_epsilon	acute_cd4	COX6C	(Intercept)	8.89759	8.72087	9.07432	9.10372	98.8538	0	0	908.373
AA_ifn_epsilon	acute_cd4	RPS6	(Intercept)	12.1282	11.8855	12.3709	11.8298	98.1082	0	0	903.84
AA_ifn_epsilon	acute_cd4	RPL9	(Intercept)	11.7198	11.4849	11.9546	11.4449	97.9787	0	0	903.048
AA_ifn_epsilon	acute_cd4	ELOB	(Intercept)	8.53332	8.36191	8.70473	8.7415	97.7422	0	0	901.602
AA_ifn_epsilon	acute_cd4	RPS27	(Intercept)	13.2972	13.0296	13.5648	13.205	97.5604	0	0	900.487
AA_ifn_epsilon	acute_cd4	RPLP0	(Intercept)	11.8922	11.6526	12.1317	11.7037	97.4718	0	0	899.943
AA_ifn_epsilon	acute_cd4	CCNI	(Intercept)	9.31083	9.12325	9.4984	9.25199	97.4598	0	0	899.869
AA_ifn_epsilon	acute_cd4	RPL27	(Intercept)	10.5693	10.3558	10.7828	10.3175	97.1928	0	0	898.227
AA_ifn_epsilon	acute_cd4	SPCS1	(Intercept)	7.98819	7.82657	8.14981	8.14333	97.0407	0	0	897.289
AA_ifn_epsilon	acute_cd4	RPL39	(Intercept)	13.114	12.845	13.3829	12.9472	95.7259	0	0	889.122
AA_ifn_epsilon	acute_cd4	UXT	(Intercept)	8.45663	8.28317	8.63008	8.04321	95.7232	0	0	889.104
AA_ifn_epsilon	acute_cd4	ATP5F1E	(Intercept)	10.2	9.98908	10.4109	10.4261	94.9501	0	0	884.25
AA_ifn_epsilon	acute_cd4	HNRNPDL	(Intercept)	9.01103	8.82405	9.198	9.11834	94.6229	0	0	882.184
AA_ifn_epsilon	acute_cd4	UQCRH	(Intercept)	8.29165	8.11947	8.46383	8.36669	94.5515	0	0	881.732
AA_ifn_epsilon	acute_cd4	EIF3G	(Intercept)	8.45353	8.27766	8.6294	8.40546	94.3747	0	0	880.612
AA_ifn_epsilon	acute_cd4	CALM1	(Intercept)	10.2922	10.0745	10.5098	10.5088	92.8551	0	0	870.897
AA_ifn_epsilon	acute_cd4	NDUFB9	(Intercept)	8.17716	8.00337	8.35094	8.23313	92.3857	0	0	867.865
AA_ifn_epsilon	acute_cd4	RPS11	(Intercept)	9.88167	9.67093	10.0924	9.66251	92.0651	0	0	865.785
AA_ifn_epsilon	acute_cd4	C19orf53	(Intercept)	8.0156	7.84455	8.18664	8.08565	92.0083	0	0	865.416
AA_ifn_epsilon	acute_cd4	RHOA	(Intercept)	9.03043	8.8375	9.22336	9.16573	91.8997	0	0	864.71
AA_ifn_epsilon	acute_cd4	RPS5	(Intercept)	11.7719	11.5197	12.024	11.382	91.6644	0	0	863.176
AA_ifn_epsilon	acute_cd4	RPL37	(Intercept)	12.1747	11.9128	12.4367	12.0133	91.256	0	0	860.506
AA_ifn_epsilon	acute_cd4	TPT1	(Intercept)	12.4556	12.1867	12.7244	12.1927	90.9672	0	0	858.61
AA_ifn_epsilon	acute_cd4	GSTK1	(Intercept)	9.01276	8.81739	9.20813	9.28939	90.5756	0	0	856.03
AA_ifn_epsilon	acute_cd4	ERP29	(Intercept)	8.39282	8.21088	8.57477	8.46143	90.5701	0	0	855.994
AA_ifn_epsilon	acute_cd4	GABARAP	(Intercept)	8.45765	8.27427	8.64103	8.60245	90.5544	0	0	855.89
AA_ifn_epsilon	acute_cd4	TPM3	(Intercept)	8.81372	8.62012	9.00732	9.05347	89.3857	0	0	848.126
AA_ifn_epsilon	acute_cd4	MYL6	(Intercept)	9.80805	9.59244	10.0237	10.0657	89.3158	0	0	847.659
AA_ifn_epsilon	acute_cd4	PPIB	(Intercept)	9.02472	8.82584	9.22359	9.25312	89.0962	0	0	846.188
AA_ifn_epsilon	acute_cd4	RPL10A	(Intercept)	11.0811	10.8354	11.3267	10.8104	88.5686	0	0	842.64
AA_ifn_epsilon	acute_cd4	UBB	(Intercept)	8.84299	8.64652	9.03945	9.06857	88.3749	0	0	841.333
AA_ifn_epsilon	acute_cd4	NDUFS5	(Intercept)	8.23295	8.04966	8.41624	8.21121	88.1919	0	0	840.095
AA_ifn_epsilon	acute_cd4	PCBP2	(Intercept)	9.69157	9.47531	9.90782	9.6734	87.9904	0	0	838.729
AA_ifn_epsilon	acute_cd4	ANAPC16	(Intercept)	8.31317	8.12767	8.49867	8.24289	87.9896	0	0	838.724
AA_ifn_epsilon	acute_cd4	TOMM7	(Intercept)	9.94798	9.72493	10.171	9.71508	87.5695	0	0	835.866
AA_ifn_epsilon	acute_cd4	RPS21	(Intercept)	12.0684	11.7978	12.339	11.9994	87.5647	0	0	835.834
AA_ifn_epsilon	acute_cd4	PSMB1	(Intercept)	7.64515	7.47337	7.81693	7.81577	87.3837	0	0	834.599
AA_ifn_epsilon	acute_cd4	UBXN1	(Intercept)	7.99181	7.81199	8.17163	8.06037	87.2587	0	0	833.744
AA_ifn_epsilon	acute_cd4	HIGD2A	(Intercept)	8.34076	8.15282	8.5287	8.41829	87.1355	0	0	832.901
AA_ifn_epsilon	acute_cd4	LAMTOR4	(Intercept)	7.97857	7.79828	8.15887	7.97466	86.886	0	0	831.19
AA_ifn_epsilon	acute_cd4	C9orf16	(Intercept)	7.97878	7.79841	8.15915	8.03986	86.8527	0	0	830.962
AA_ifn_epsilon	acute_cd4	LAPTM5	(Intercept)	9.19591	8.98779	9.40404	9.08161	86.7524	0	0	830.272
AA_ifn_epsilon	acute_cd4	DAZAP2	(Intercept)	8.91798	8.71604	9.11991	8.92944	86.7105	0	0	829.984
AA_ifn_epsilon	acute_cd4	PSME1	(Intercept)	9.28299	9.07218	9.49381	9.40267	86.4578	0	0	828.243
AA_ifn_epsilon	acute_cd4	RPS3A	(Intercept)	12.6414	12.3537	12.9291	12.1956	86.2741	0	0	826.974
AA_ifn_epsilon	acute_cd4	RPL7	(Intercept)	10.0971	9.86657	10.3276	9.82939	85.9978	0	0	825.061
AA_ifn_epsilon	acute_cd4	COX8A	(Intercept)	8.18357	7.99608	8.37107	8.35899	85.6982	0	0	822.981
AA_ifn_epsilon	acute_cd4	EIF3H	(Intercept)	8.53415	8.33783	8.73047	8.4289	85.3496	0	0	820.551
AA_ifn_epsilon	acute_cd4	SKP1	(Intercept)	8.58916	8.3914	8.78691	8.71995	85.2786	0	0	820.055
AA_ifn_epsilon	acute_cd4	EIF3M	(Intercept)	7.55164	7.37757	7.72572	7.42158	85.1763	0	0	819.34
AA_ifn_epsilon	acute_cd4	GAPDH	(Intercept)	10.2656	10.0287	10.5024	10.6202	85.0971	0	0	818.786
AA_ifn_epsilon	acute_cd4	SAP18	(Intercept)	8.0124	7.82738	8.19742	8.18807	85.0252	0	0	818.283
AA_ifn_epsilon	acute_cd4	RPSA	(Intercept)	11.4609	11.1959	11.726	11.2338	84.8993	0	0	817.399
AA_ifn_epsilon	acute_cd4	CD3D	(Intercept)	9.46174	9.2427	9.68078	9.37648	84.8107	0	0	816.777
AA_ifn_epsilon	acute_cd4	RPS16	(Intercept)	11.1169	10.8585	11.3753	10.876	84.4682	0	0	814.367
AA_ifn_epsilon	acute_cd4	ACTB	(Intercept)	12.5389	12.2471	12.8306	12.8122	84.3954	0	0	813.854
AA_ifn_epsilon	acute_cd4	MIF	(Intercept)	9.42471	9.20535	9.64406	9.55538	84.3595	0	0	813.6
AA_ifn_epsilon	acute_cd4	TMA7	(Intercept)	9.71293	9.4868	9.93906	9.75579	84.3332	0	0	813.415
AA_ifn_epsilon	acute_cd4	MYL12B	(Intercept)	8.98772	8.77768	9.19776	9.35124	84.0147	0	0	811.162
AA_ifn_epsilon	acute_cd4	CDC37	(Intercept)	7.6244	7.44599	7.8028	7.7948	83.9085	0	0	810.409
AA_ifn_epsilon	acute_cd4	ATP5MC3	(Intercept)	8.0124	7.82462	8.20018	8.08191	83.7768	0	0	809.474
AA_ifn_epsilon	acute_cd4	EVL	(Intercept)	9.09012	8.87697	9.30326	9.04438	83.7345	0	0	809.174
AA_ifn_epsilon	acute_cd4	RTRAF	(Intercept)	7.43208	7.25741	7.60674	7.54445	83.5447	0	0	807.824
AA_ifn_epsilon	acute_cd4	RPL3	(Intercept)	12.2364	11.9485	12.5243	11.8241	83.4407	0	0	807.082
AA_ifn_epsilon	acute_cd4	S100A6	(Intercept)	10.1929	9.95301	10.4328	10.6601	83.4234	0	0	806.959
AA_ifn_epsilon	acute_cd4	LSM7	(Intercept)	7.87369	7.68805	8.05932	7.87052	83.276	0	0	805.907
AA_ifn_epsilon	acute_cd4	YWHAZ	(Intercept)	8.95347	8.74049	9.16646	9.18767	82.5376	0	0	800.611
AA_ifn_epsilon	acute_cd4	PNISR	(Intercept)	8.12955	7.93588	8.32323	8.02724	82.4159	0	0	799.734
AA_ifn_epsilon	acute_cd4	ARPC2	(Intercept)	9.11157	8.89319	9.32996	9.27975	81.9188	0	0	796.139
AA_ifn_epsilon	acute_cd4	APRT	(Intercept)	8.668	8.46022	8.87578	8.59819	81.909	0	0	796.068
AA_ifn_epsilon	acute_cd4	COX6A1	(Intercept)	8.54411	8.33817	8.75006	8.81044	81.4555	0	0	792.771
AA_ifn_epsilon	acute_cd4	MORF4L1	(Intercept)	7.94238	7.7509	8.13387	8.03873	81.4377	0	0	792.641
AA_ifn_epsilon	acute_cd4	SOD1	(Intercept)	8.4696	8.26351	8.6757	8.75862	80.686	0	0	787.138
AA_ifn_epsilon	acute_cd4	SF3B5	(Intercept)	7.61171	7.42648	7.79695	7.57266	80.6812	0	0	787.103
AA_ifn_epsilon	acute_cd4	UBC	(Intercept)	9.97554	9.73228	10.2188	10.2229	80.5162	0	0	785.888
AA_ifn_epsilon	acute_cd4	UQCR11	(Intercept)	8.7573	8.54349	8.97112	8.82108	80.4153	0	0	785.145
AA_ifn_epsilon	acute_cd4	UBE2D3	(Intercept)	8.48688	8.27927	8.6945	8.57288	80.2601	0	0	784
AA_ifn_epsilon	acute_cd4	RWDD1	(Intercept)	7.60461	7.4185	7.79073	7.58791	80.2249	0	0	783.74
AA_ifn_epsilon	acute_cd4	ATP5IF1	(Intercept)	7.96726	7.77189	8.16262	8.0564	80.0701	0	0	782.595
AA_ifn_epsilon	acute_cd4	HNRNPK	(Intercept)	8.30431	8.10012	8.50849	8.45491	79.8518	0	0	780.977
AA_ifn_epsilon	acute_cd4	UFC1	(Intercept)	7.60321	7.41554	7.79089	7.5701	79.5421	0	0	778.675
AA_ifn_epsilon	acute_cd4	MALAT1	(Intercept)	13.5294	13.1953	13.8635	13.6957	79.5107	0	0	778.441
AA_ifn_epsilon	acute_cd4	RPL21	(Intercept)	11.546	11.2606	11.8314	11.1867	79.4341	0	0	777.87
AA_ifn_epsilon	acute_cd4	SON	(Intercept)	8.59374	8.38128	8.80621	8.69129	79.4161	0	0	777.736
AA_ifn_epsilon	acute_cd4	MYL12A	(Intercept)	10.534	10.2735	10.7945	10.6861	79.4051	0	0	777.653
AA_ifn_epsilon	acute_cd4	PARK7	(Intercept)	7.95869	7.76176	8.15561	7.88033	79.35	0	0	777.243
AA_ifn_epsilon	acute_cd4	HNRNPA2B1	(Intercept)	9.22407	8.99521	9.45292	9.32081	79.1354	0	0	775.639
AA_ifn_epsilon	acute_cd4	CNBP	(Intercept)	8.68931	8.47363	8.90499	8.85429	79.1025	0	0	775.393
AA_ifn_epsilon	acute_cd4	EIF1	(Intercept)	11.1077	10.8314	11.384	11.0133	78.9384	0	0	774.164
AA_ifn_epsilon	acute_cd4	ATP5PF	(Intercept)	7.57503	7.38655	7.7635	7.65943	78.9123	0	0	773.968
AA_ifn_epsilon	acute_cd4	EEF1B2	(Intercept)	10.9971	10.7223	11.2719	10.6738	78.5838	0	0	771.5
AA_ifn_epsilon	acute_cd4	C11orf58	(Intercept)	7.48952	7.302	7.67705	7.70557	78.4154	0	0	770.231
AA_ifn_epsilon	acute_cd4	PFN1	(Intercept)	11.1795	10.8984	11.4607	11.3141	78.0698	0	0	767.62
AA_ifn_epsilon	acute_cd4	H3F3B	(Intercept)	10.5943	10.3255	10.8632	10.8733	77.378	0	0	762.361
AA_ifn_epsilon	acute_cd4	C12orf57	(Intercept)	9.19103	8.95734	9.42471	8.96868	77.223	0	0	761.178
AA_ifn_epsilon	acute_cd4	NDUFA1	(Intercept)	8.15207	7.94478	8.35936	8.33548	77.2156	0	0	761.121
AA_ifn_epsilon	acute_cd4	HLA-E	(Intercept)	10.4491	10.1831	10.7151	10.5697	77.1186	0	0	760.38
AA_ifn_epsilon	acute_cd4	RPL38	(Intercept)	10.2996	10.0331	10.5662	10.2802	75.8664	0	0	750.727
AA_ifn_epsilon	acute_cd4	SH3BGRL3	(Intercept)	10.7992	10.5194	11.079	11.0961	75.7823	0	0	750.073
AA_ifn_epsilon	acute_cd4	SEC61B	(Intercept)	7.94073	7.73494	8.14651	8.22392	75.7628	0	0	749.922
AA_ifn_epsilon	acute_cd4	PRR13	(Intercept)	8.13974	7.92878	8.3507	8.3705	75.7567	0	0	749.875
AA_ifn_epsilon	acute_cd4	RPL23	(Intercept)	9.10882	8.87254	9.3451	8.9354	75.6904	0	0	749.36
AA_ifn_epsilon	acute_cd4	NDUFB4	(Intercept)	7.54476	7.34802	7.7415	7.70618	75.2939	0	0	746.268
AA_ifn_epsilon	acute_cd4	RPL37A	(Intercept)	10.7084	10.429	10.9878	10.6231	75.2506	0	0	745.929
AA_ifn_epsilon	acute_cd4	EIF3F	(Intercept)	8.9425	8.70905	9.17595	8.67091	75.2099	0	0	745.611
AA_ifn_epsilon	acute_cd4	SRSF5	(Intercept)	8.56492	8.34048	8.78935	8.62021	74.9269	0	0	743.394
AA_ifn_epsilon	acute_cd4	RPL27A	(Intercept)	9.71515	9.4596	9.97069	9.58473	74.6428	0	0	741.16
AA_ifn_epsilon	acute_cd4	UQCRQ	(Intercept)	7.44565	7.24952	7.64177	7.67639	74.5379	0	0	740.334
AA_ifn_epsilon	acute_cd4	SLC25A6	(Intercept)	9.20528	8.96266	9.44789	9.07197	74.4949	0	0	739.995
AA_ifn_epsilon	acute_cd4	OAZ1	(Intercept)	9.14315	8.90172	9.38459	9.27699	74.3546	0	0	738.888
AA_ifn_epsilon	acute_cd4	TOMM20	(Intercept)	7.91619	7.70716	8.12523	7.84948	74.3534	0	0	738.878
AA_ifn_epsilon	acute_cd4	UBE2D2	(Intercept)	8.07188	7.85834	8.28543	8.12943	74.2153	0	0	737.786
AA_ifn_epsilon	acute_cd4	PGK1	(Intercept)	8.11333	7.89861	8.32806	8.22574	74.1858	0	0	737.553
AA_ifn_epsilon	acute_cd4	MRPS21	(Intercept)	7.48631	7.28792	7.6847	7.59961	74.0906	0	0	736.799
AA_ifn_epsilon	acute_cd4	AES	(Intercept)	8.58658	8.35887	8.8143	8.72672	74.0353	0	0	736.361
AA_ifn_epsilon	acute_cd4	VIM	(Intercept)	10.4598	10.1822	10.7375	10.8729	73.9659	0	0	735.81
AA_ifn_epsilon	acute_cd4	PSMA7	(Intercept)	7.92472	7.7139	8.13554	8.16833	73.8041	0	0	734.525
AA_ifn_epsilon	acute_cd4	KRTCAP2	(Intercept)	8.18063	7.96299	8.39827	8.35935	73.8005	0	0	734.496
AA_ifn_epsilon	acute_cd4	TSPO	(Intercept)	8.13053	7.91387	8.34718	8.12704	73.6812	0	0	733.547
AA_ifn_epsilon	acute_cd4	ANP32B	(Intercept)	8.40351	8.17949	8.62754	8.28194	73.6499	0	0	733.298
AA_ifn_epsilon	acute_cd4	SUB1	(Intercept)	8.5709	8.34127	8.80053	8.93415	73.2832	0	0	730.372
AA_ifn_epsilon	acute_cd4	SELENOW	(Intercept)	7.88751	7.67613	8.09889	8.00889	73.2626	0	0	730.206
AA_ifn_epsilon	acute_cd4	STK4	(Intercept)	7.90454	7.69239	8.11668	7.93746	73.1567	0	0	729.359
AA_ifn_epsilon	acute_cd4	TMEM258	(Intercept)	8.07941	7.86132	8.29751	8.28859	72.7346	0	0	725.97
AA_ifn_epsilon	acute_cd4	GPX4	(Intercept)	8.15545	7.93507	8.37583	8.00639	72.6585	0	0	725.357
AA_ifn_epsilon	acute_cd4	TCEA1	(Intercept)	7.33864	7.1393	7.53797	7.43809	72.2836	0	0	722.33
AA_ifn_epsilon	acute_cd4	CIB1	(Intercept)	7.84777	7.63403	8.06152	7.90043	72.0887	1.11254e-308	1.11254e-308	720.751
AA_ifn_epsilon	acute_cd4	ARF5	(Intercept)	7.55073	7.34465	7.7568	7.60578	71.9412	1.11254e-308	1.11254e-308	719.553
AA_ifn_epsilon	acute_cd4	ARHGDIA	(Intercept)	7.52786	7.32158	7.73414	7.83387	71.6514	1.11254e-308	1.11254e-308	717.195
AA_ifn_epsilon	acute_cd4	HNRNPA3	(Intercept)	7.79306	7.57926	8.00686	8.09464	71.565	1.11254e-308	1.11254e-308	716.491
AA_ifn_epsilon	acute_cd4	SNU13	(Intercept)	7.24927	7.05008	7.44846	7.69326	71.4561	1.11254e-308	1.11254e-308	715.602
AA_ifn_epsilon	acute_cd4	SH3BGRL	(Intercept)	7.16616	6.96921	7.36311	7.47876	71.4405	1.11254e-308	1.11254e-308	715.474
AA_ifn_epsilon	acute_cd4	SEPT6	(Intercept)	7.97385	7.7526	8.19511	7.68479	70.76	1.11254e-308	1.11254e-308	709.891
AA_ifn_epsilon	acute_cd4	CIRBP	(Intercept)	9.12528	8.87155	9.37901	9.07672	70.6123	1.11254e-308	1.11254e-308	708.673
AA_ifn_epsilon	acute_cd4	SLC25A5	(Intercept)	8.04191	7.8182	8.26563	7.92094	70.5783	1.11254e-308	1.11254e-308	708.393
AA_ifn_epsilon	acute_cd4	UBL5	(Intercept)	8.32731	8.09561	8.559	8.45793	70.5676	1.11254e-308	1.11254e-308	708.304
AA_ifn_epsilon	acute_cd4	VPS28	(Intercept)	7.44837	7.24106	7.65568	7.43261	70.5427	1.11254e-308	1.11254e-308	708.099
AA_ifn_epsilon	acute_cd4	TMEM219	(Intercept)	6.95156	6.75803	7.14508	7.18089	70.5259	1.11254e-308	1.11254e-308	707.96
AA_ifn_epsilon	acute_cd4	LIMD2	(Intercept)	8.62531	8.38488	8.86573	8.88722	70.4376	1.11254e-308	1.11254e-308	707.23
AA_ifn_epsilon	acute_cd4	UQCR10	(Intercept)	8.05809	7.83337	8.28282	8.39235	70.4029	1.11254e-308	1.11254e-308	706.943
AA_ifn_epsilon	acute_cd4	OCIAD2	(Intercept)	7.31485	7.11084	7.51885	7.41409	70.3994	1.11254e-308	1.11254e-308	706.914
AA_ifn_epsilon	acute_cd4	ST13	(Intercept)	8.00807	7.78443	8.23171	7.70316	70.3046	1.11254e-308	1.11254e-308	706.129
AA_ifn_epsilon	acute_cd4	PABPC1	(Intercept)	10.157	9.87299	10.4411	9.99369	70.2095	1.11254e-308	1.11254e-308	705.341
AA_ifn_epsilon	acute_cd4	SLC25A3	(Intercept)	7.92576	7.70373	8.1478	8.00405	70.0849	1.11254e-308	1.11254e-308	704.308
AA_ifn_epsilon	acute_cd4	HNRNPC	(Intercept)	8.01352	7.78901	8.23803	8.21661	70.0798	1.11254e-308	1.11254e-308	704.266
AA_ifn_epsilon	acute_cd4	PEBP1	(Intercept)	7.77062	7.55257	7.98867	7.93357	69.971	1.11254e-308	1.11254e-308	703.361
AA_ifn_epsilon	acute_cd4	COX7B	(Intercept)	7.5579	7.34567	7.77013	7.8166	69.9191	1.11254e-308	1.11254e-308	702.93
AA_ifn_epsilon	acute_cd4	CAPZB	(Intercept)	8.39238	8.15654	8.62822	8.52224	69.8678	1.11254e-308	1.11254e-308	702.503
AA_ifn_epsilon	acute_cd4	RNPS1	(Intercept)	7.03863	6.84002	7.23724	7.18032	69.5815	1.11254e-308	1.1126e-308	700.116
AA_ifn_epsilon	acute_cd4	SARAF	(Intercept)	10.2783	9.98825	10.5684	10.2641	69.5669	1.11254e-308	1.1126e-308	699.994
AA_ifn_epsilon	acute_cd4	CD52	(Intercept)	10.3656	10.0725	10.6586	10.3429	69.4391	1.11254e-308	1.11274e-308	698.926
AA_ifn_epsilon	acute_cd4	HCLS1	(Intercept)	8.07352	7.8448	8.30225	8.20757	69.3029	1.11255e-308	1.1132e-308	697.785
AA_ifn_epsilon	acute_cd4	SF3B2	(Intercept)	7.49171	7.27915	7.70426	7.69915	69.2016	1.11257e-308	1.11415e-308	696.936
AA_ifn_epsilon	acute_cd4	COX14	(Intercept)	6.98198	6.78349	7.18047	7.21582	69.0644	1.11264e-308	1.11785e-308	695.784
AA_ifn_epsilon	acute_cd4	FIS1	(Intercept)	7.35518	7.14582	7.56455	7.39984	68.9762	1.11277e-308	1.12395e-308	695.042
AA_ifn_epsilon	acute_cd4	NSA2	(Intercept)	7.96912	7.74228	8.19597	7.87673	68.976	1.11277e-308	1.12395e-308	695.04
AA_ifn_epsilon	acute_cd4	NDUFA2	(Intercept)	7.01979	6.81969	7.21989	7.15644	68.8794	1.11308e-308	1.13901e-308	694.228
AA_ifn_epsilon	acute_cd4	NDUFB10	(Intercept)	7.56683	7.35087	7.78279	7.61474	68.7939	1.11368e-308	1.16836e-308	693.507
AA_ifn_epsilon	acute_cd4	CDC42	(Intercept)	8.10883	7.87666	8.34099	8.38638	68.5763	1.12029e-308	1.48796e-308	691.67
AA_ifn_epsilon	acute_cd4	ISCU	(Intercept)	7.33892	7.12853	7.5493	7.56536	68.4886	1.12928e-308	1.92066e-308	690.929
AA_ifn_epsilon	acute_cd4	LDHB	(Intercept)	9.69968	9.42143	9.97794	9.549	68.4431	1.13753e-308	2.40269e-308	690.544
AA_ifn_epsilon	acute_cd4	SF3B6	(Intercept)	7.11618	6.91142	7.32095	7.35966	68.2345	1.26951e-308	1.50332e-307	688.776
AA_ifn_epsilon	acute_cd4	HLA-A	(Intercept)	11.0947	10.7752	11.4142	11.3981	68.1846	1.35638e-308	2.32623e-307	688.352
AA_ifn_epsilon	acute_cd4	NDUFB2	(Intercept)	7.99231	7.76167	8.22295	8.10134	68.0379	2.00359e-308	8.46772e-307	687.105
AA_ifn_epsilon	acute_cd4	SRRM1	(Intercept)	7.92756	7.69857	8.15655	7.92263	67.9733	3.15268e-308	1.49227e-306	686.556
AA_ifn_epsilon	acute_cd4	SEPT1	(Intercept)	7.66486	7.44336	7.88637	7.71725	67.9401	4.2316e-308	1.99531e-306	686.273
AA_ifn_epsilon	acute_cd4	GTF3A	(Intercept)	7.91725	7.68838	8.14613	7.87491	67.918	5.14356e-308	2.4161e-306	686.085
AA_ifn_epsilon	acute_cd4	ATP6V1F	(Intercept)	7.06936	6.8647	7.27401	7.29413	67.8201	1.22445e-307	5.72987e-306	685.25
AA_ifn_epsilon	acute_cd4	TBCA	(Intercept)	7.68561	7.46243	7.90879	7.85959	67.6128	7.69883e-307	3.58911e-305	683.48
AA_ifn_epsilon	acute_cd4	EID1	(Intercept)	7.87154	7.64159	8.10149	8.03053	67.2097	2.78049e-305	1.29136e-303	680.026
AA_ifn_epsilon	acute_cd4	MT-CO2	(Intercept)	12.4306	12.0668	12.7944	12.3069	67.0919	7.95654e-305	3.68147e-303	679.013
AA_ifn_epsilon	acute_cd4	NEDD8	(Intercept)	7.62089	7.39747	7.84432	7.53143	66.9718	2.32749e-304	1.07291e-302	677.979
AA_ifn_epsilon	acute_cd4	EEF2	(Intercept)	10.1168	9.82003	10.4135	9.88431	66.9385	3.13642e-304	1.44042e-302	677.692
AA_ifn_epsilon	acute_cd4	DYNLRB1	(Intercept)	7.12502	6.91556	7.33449	7.372	66.7861	1.22728e-303	5.61549e-302	676.377
AA_ifn_epsilon	acute_cd4	CD44	(Intercept)	7.66763	7.44214	7.89312	7.87898	66.7642	1.49304e-303	6.80628e-302	676.189
AA_ifn_epsilon	acute_cd4	GUK1	(Intercept)	8.2273	7.98533	8.46927	8.40566	66.7577	1.58288e-303	7.18929e-302	676.132
AA_ifn_epsilon	acute_cd4	HLA-B	(Intercept)	12.592	12.22	12.964	12.4288	66.4625	2.24132e-302	1.01426e-300	673.578
AA_ifn_epsilon	acute_cd4	DDX5	(Intercept)	9.79793	9.50762	10.0882	9.60278	66.2658	1.3162e-301	5.93442e-300	671.872
AA_ifn_epsilon	acute_cd4	SEPT9	(Intercept)	7.74025	7.51073	7.96978	7.67944	66.2126	2.12686e-301	9.55461e-300	671.409
AA_ifn_epsilon	acute_cd4	MDH2	(Intercept)	7.26367	7.04756	7.47978	7.32608	65.9916	1.5636e-300	6.99881e-299	669.485
AA_ifn_epsilon	acute_cd4	MBNL1	(Intercept)	8.08689	7.84629	8.3275	8.12277	65.9908	1.57451e-300	7.0222e-299	669.479
AA_ifn_epsilon	acute_cd4	PRRC2C	(Intercept)	7.89172	7.65681	8.12663	7.98301	65.9605	2.07216e-300	9.20843e-299	669.214
AA_ifn_epsilon	acute_cd4	NCL	(Intercept)	8.1788	7.93478	8.42283	8.34883	65.8057	8.41062e-300	3.72419e-298	667.863
AA_ifn_epsilon	acute_cd4	ACAP1	(Intercept)	7.94498	7.70759	8.18237	7.76393	65.7114	1.97526e-299	8.71514e-298	667.039
AA_ifn_epsilon	acute_cd4	FTH1	(Intercept)	11.0035	10.6747	11.3323	11.1757	65.7071	2.05502e-299	9.03477e-298	667.001
AA_ifn_epsilon	acute_cd4	TCF25	(Intercept)	7.68506	7.45528	7.91484	7.74906	65.667	2.95566e-299	1.29483e-297	666.651
AA_ifn_epsilon	acute_cd4	FYB1	(Intercept)	8.85771	8.59266	9.12276	8.88065	65.6157	4.70734e-299	2.05493e-297	666.202
AA_ifn_epsilon	acute_cd4	ARF1	(Intercept)	7.8416	7.60682	8.07639	8.22324	65.5757	6.76758e-299	2.9439e-297	665.852
AA_ifn_epsilon	acute_cd4	KMT2E	(Intercept)	7.82652	7.59193	8.06111	7.77965	65.504	1.29876e-298	5.6298e-297	665.223
AA_ifn_epsilon	acute_cd4	ATP6AP2	(Intercept)	6.79617	6.59205	7.00028	6.92353	65.3729	4.27577e-298	1.84695e-296	664.073
AA_ifn_epsilon	acute_cd4	EIF3D	(Intercept)	7.45426	7.23031	7.67821	7.32019	65.3535	5.10401e-298	2.19704e-296	663.902
AA_ifn_epsilon	acute_cd4	ERH	(Intercept)	7.3147	7.09479	7.53461	7.65757	65.3075	7.75864e-298	3.32813e-296	663.498
AA_ifn_epsilon	acute_cd4	ATP5F1C	(Intercept)	7.16145	6.94437	7.37852	7.25789	64.7727	1.0266e-295	4.38846e-294	658.783
AA_ifn_epsilon	acute_cd4	TPI1	(Intercept)	8.1908	7.94249	8.43911	8.2451	64.7645	1.10637e-295	4.71312e-294	658.711
AA_ifn_epsilon	acute_cd4	PTGES3	(Intercept)	8.12669	7.87993	8.37345	8.21934	64.6621	2.82964e-295	1.20129e-293	657.804
AA_ifn_epsilon	acute_cd4	SRSF11	(Intercept)	7.38228	7.15783	7.60672	7.38974	64.5785	6.09392e-295	2.57823e-293	657.064
AA_ifn_epsilon	acute_cd4	CALM2	(Intercept)	8.0182	7.77425	8.26216	8.42484	64.5321	9.32966e-295	3.93374e-293	656.652
AA_ifn_epsilon	acute_cd4	S100A4	(Intercept)	11.1037	10.7649	11.4424	11.5431	64.3617	4.47006e-294	1.87834e-292	655.139
AA_ifn_epsilon	acute_cd4	HMGN2	(Intercept)	8.31358	8.05957	8.56759	8.62297	64.2605	1.13462e-293	4.75156e-292	654.24
AA_ifn_epsilon	acute_cd4	RPL4	(Intercept)	10.2654	9.95062	10.5802	9.97686	64.0287	9.631e-293	4.01964e-291	652.174
AA_ifn_epsilon	acute_cd4	CORO1A	(Intercept)	9.4617	9.17113	9.75227	9.62765	63.934	2.31126e-292	9.61393e-291	651.328
AA_ifn_epsilon	acute_cd4	HSP90AB1	(Intercept)	9.29099	9.00553	9.57646	9.20033	63.9023	3.09974e-292	1.28504e-290	651.044
AA_ifn_epsilon	acute_cd4	S100A10	(Intercept)	9.34985	9.06242	9.63728	9.8745	63.8684	4.23969e-292	1.75174e-290	650.742
AA_ifn_epsilon	acute_cd4	PA2G4	(Intercept)	7.32726	7.10197	7.55254	7.15069	63.8586	4.64446e-292	1.91259e-290	650.654
AA_ifn_epsilon	acute_cd4	SELENOF	(Intercept)	7.10022	6.88174	7.3187	7.18193	63.8069	7.49586e-292	3.07654e-290	650.191
AA_ifn_epsilon	acute_cd4	ITM2B	(Intercept)	9.8574	9.55394	10.1609	9.82211	63.7785	9.74313e-292	3.98565e-290	649.938
AA_ifn_epsilon	acute_cd4	EIF3E	(Intercept)	8.87145	8.598	9.14489	8.63665	63.6992	2.03211e-291	8.28536e-290	649.227
AA_ifn_epsilon	acute_cd4	SSBP1	(Intercept)	7.44008	7.21074	7.66942	7.44658	63.695	2.11309e-291	8.58722e-290	649.19
AA_ifn_epsilon	acute_cd4	NHP2	(Intercept)	7.20472	6.98256	7.42688	7.04259	63.6736	2.57629e-291	1.04352e-289	648.998
AA_ifn_epsilon	acute_cd4	SUMO1	(Intercept)	7.0933	6.87446	7.31213	7.28375	63.6416	3.46735e-291	1.39986e-289	648.711
AA_ifn_epsilon	acute_cd4	TRBC2	(Intercept)	8.64559	8.37875	8.91243	8.55524	63.6132	4.51437e-291	1.81663e-289	648.456
AA_ifn_epsilon	acute_cd4	SERBP1	(Intercept)	7.52871	7.29622	7.76121	7.64013	63.5797	6.15655e-291	2.46942e-289	648.156
AA_ifn_epsilon	acute_cd4	TMEM14B	(Intercept)	6.9473	6.73271	7.16189	7.04063	63.5651	7.05033e-291	2.81876e-289	648.025
AA_ifn_epsilon	acute_cd4	ATP5F1B	(Intercept)	7.60088	7.36605	7.83571	7.85277	63.5506	8.06813e-291	3.21528e-289	647.895
AA_ifn_epsilon	acute_cd4	POLR1D	(Intercept)	7.37639	7.14823	7.60455	7.3857	63.4763	1.60999e-290	6.39542e-289	647.227
AA_ifn_epsilon	acute_cd4	EPC1	(Intercept)	7.99521	7.74728	8.24314	8.0583	63.3162	7.13973e-290	2.82706e-288	645.787
AA_ifn_epsilon	acute_cd4	RAD23A	(Intercept)	7.05052	6.83185	7.26918	7.07808	63.3079	7.70927e-290	3.04282e-288	645.713
AA_ifn_epsilon	acute_cd4	ICAM3	(Intercept)	7.96672	7.71934	8.21409	7.84536	63.2311	1.5764e-289	6.2022e-288	645.022
AA_ifn_epsilon	acute_cd4	SRSF3	(Intercept)	7.29757	7.07094	7.52421	7.50612	63.2219	1.71777e-289	6.73692e-288	644.939
AA_ifn_epsilon	acute_cd4	SEC62	(Intercept)	7.33043	7.10267	7.55818	7.5336	63.1925	2.26057e-289	8.83768e-288	644.673
AA_ifn_epsilon	acute_cd4	NDUFB7	(Intercept)	7.4386	7.20717	7.67002	7.37902	63.1089	4.93058e-289	1.92153e-287	643.919
AA_ifn_epsilon	acute_cd4	ENO1	(Intercept)	8.10071	7.84865	8.35278	8.13689	63.0981	5.45223e-289	2.11814e-287	643.822
AA_ifn_epsilon	acute_cd4	LDHA	(Intercept)	8.25282	7.99587	8.50978	8.51408	63.0599	7.78678e-289	3.01561e-287	643.477
AA_ifn_epsilon	acute_cd4	TMEM59	(Intercept)	7.58062	7.34453	7.81671	7.87057	63.044	9.03144e-289	3.4867e-287	643.334
AA_ifn_epsilon	acute_cd4	MED10	(Intercept)	7.35445	7.12531	7.58359	7.33179	63.0173	1.15919e-288	4.46127e-287	643.092
AA_ifn_epsilon	acute_cd4	DAD1	(Intercept)	7.85295	7.6079	8.09801	7.87527	62.9193	2.89825e-288	1.11196e-286	642.206
AA_ifn_epsilon	acute_cd4	NDUFS8	(Intercept)	6.89422	6.67898	7.10945	6.91552	62.8903	3.79891e-288	1.45299e-286	641.945
AA_ifn_epsilon	acute_cd4	SYF2	(Intercept)	7.10262	6.87982	7.32541	7.26399	62.5932	6.14875e-287	2.3445e-285	639.252
AA_ifn_epsilon	acute_cd4	AURKAIP1	(Intercept)	6.93738	6.71967	7.15508	7.10626	62.566	7.93873e-287	3.0177e-285	639.005
AA_ifn_epsilon	acute_cd4	ARHGEF1	(Intercept)	7.66022	7.41956	7.90089	7.57982	62.4946	1.55276e-286	5.8843e-285	638.356
AA_ifn_epsilon	acute_cd4	HNRNPU	(Intercept)	7.59908	7.36011	7.83806	7.82417	62.4339	2.74734e-286	1.03794e-284	637.804
AA_ifn_epsilon	acute_cd4	HSP90B1	(Intercept)	8.115	7.85945	8.37055	8.14331	62.3484	6.14171e-286	2.31325e-284	637.025
AA_ifn_epsilon	acute_cd4	ATP5F1A	(Intercept)	7.48521	7.24916	7.72126	7.32896	62.2592	1.42213e-285	5.34012e-284	636.213
AA_ifn_epsilon	acute_cd4	TNFRSF14	(Intercept)	7.03153	6.80967	7.25338	7.15957	62.2281	1.9073e-285	7.14022e-284	635.929
AA_ifn_epsilon	acute_cd4	PSMB6	(Intercept)	6.96754	6.74767	7.18741	7.2019	62.2183	2.09193e-285	7.80778e-284	635.839
AA_ifn_epsilon	acute_cd4	VDAC2	(Intercept)	6.78466	6.56992	6.9994	6.97661	62.0344	1.18583e-284	4.41258e-283	634.16
AA_ifn_epsilon	acute_cd4	PSMC5	(Intercept)	7.19124	6.96355	7.41893	7.24561	62.0099	1.49499e-284	5.54629e-283	633.936
AA_ifn_epsilon	acute_cd4	IKZF1	(Intercept)	7.44793	7.21177	7.68409	7.49593	61.9213	3.45329e-284	1.2773e-282	633.126
AA_ifn_epsilon	acute_cd4	ATP5MD	(Intercept)	8.09137	7.83457	8.34817	8.31112	61.8648	5.89454e-284	2.17376e-282	632.608
AA_ifn_epsilon	acute_cd4	TOMM22	(Intercept)	6.93062	6.71023	7.15101	6.93642	61.7429	1.86881e-283	6.87122e-282	631.491
AA_ifn_epsilon	acute_cd4	RPN2	(Intercept)	7.08518	6.85973	7.31063	7.27759	61.7028	2.73343e-283	1.00204e-281	631.123
AA_ifn_epsilon	acute_cd4	PRDX2	(Intercept)	7.74801	7.50078	7.99523	7.79965	61.5333	1.36608e-282	4.99307e-281	629.565
AA_ifn_epsilon	acute_cd4	GHITM	(Intercept)	6.83304	6.61417	7.05192	7.16827	61.2945	1.32361e-281	4.82355e-280	627.366
AA_ifn_epsilon	acute_cd4	NUCKS1	(Intercept)	7.38289	7.14638	7.61939	7.29409	61.2911	1.36743e-281	4.96858e-280	627.334
AA_ifn_epsilon	acute_cd4	CALM3	(Intercept)	7.32928	7.09431	7.56424	7.70725	61.2445	2.13192e-281	7.72369e-280	626.904
AA_ifn_epsilon	acute_cd4	SIVA1	(Intercept)	6.77575	6.5584	6.9931	6.94849	61.2082	3.01325e-281	1.08847e-279	626.569
AA_ifn_epsilon	acute_cd4	ARGLU1	(Intercept)	7.49706	7.25624	7.73787	7.64974	61.1248	6.67197e-281	2.40308e-279	625.799
AA_ifn_epsilon	acute_cd4	SEPT7	(Intercept)	7.88759	7.63375	8.14143	8.05969	61.0091	2.01548e-280	7.23816e-279	624.728
AA_ifn_epsilon	acute_cd4	ATP5MF	(Intercept)	7.70854	7.46043	7.95665	7.93882	61.0015	2.16685e-280	7.7592e-279	624.658
AA_ifn_epsilon	acute_cd4	SMIM26	(Intercept)	7.00173	6.7763	7.22716	7.08146	60.982	2.61115e-280	9.32316e-279	624.478
AA_ifn_epsilon	acute_cd4	TAGLN2	(Intercept)	8.97282	8.68392	9.26172	9.1474	60.9808	2.63969e-280	9.39789e-279	624.467
AA_ifn_epsilon	acute_cd4	C4orf3	(Intercept)	7.52107	7.27861	7.76353	7.77863	60.9038	5.51437e-280	1.9576e-278	623.753
AA_ifn_epsilon	acute_cd4	SNRPA	(Intercept)	6.99953	6.77287	7.2262	7.02105	60.6313	7.5052e-279	2.65671e-277	621.224
AA_ifn_epsilon	acute_cd4	UBE2I	(Intercept)	6.88973	6.66651	7.11295	7.27679	60.6018	9.96513e-279	3.51741e-277	620.949
AA_ifn_epsilon	acute_cd4	DDX24	(Intercept)	7.76943	7.51755	8.02131	8.07231	60.5627	1.45063e-278	5.10572e-277	620.585
AA_ifn_epsilon	acute_cd4	HNRNPR	(Intercept)	6.86593	6.64322	7.08864	7.00897	60.5302	1.98076e-278	6.95181e-277	620.283
AA_ifn_epsilon	acute_cd4	RGS10	(Intercept)	7.7314	7.47969	7.98312	7.75296	60.3058	1.71469e-277	6.00093e-276	618.191
AA_ifn_epsilon	acute_cd4	VAMP8	(Intercept)	7.58723	7.34	7.83446	7.78675	60.2553	2.79125e-277	9.74098e-276	617.719
AA_ifn_epsilon	acute_cd4	LAMTOR1	(Intercept)	6.83308	6.61014	7.05601	7.07431	60.1797	5.78128e-277	2.01189e-275	617.013
AA_ifn_epsilon	acute_cd4	RARRES3	(Intercept)	8.31098	8.03944	8.58253	8.50527	60.0933	1.33127e-276	4.61981e-275	616.204
AA_ifn_epsilon	acute_cd4	ACP1	(Intercept)	6.60566	6.38975	6.82158	6.80756	60.0676	1.70608e-276	5.9039e-275	615.964
AA_ifn_epsilon	acute_cd4	HSP90AA1	(Intercept)	9.52798	9.21631	9.83965	9.50046	60.0225	2.63679e-276	9.09913e-275	615.542
AA_ifn_epsilon	acute_cd4	RPS19BP1	(Intercept)	6.53522	6.32139	6.74904	6.7278	60.0086	3.01549e-276	1.0377e-274	615.412
AA_ifn_epsilon	acute_cd4	SELENOH	(Intercept)	7.79384	7.53866	8.04902	7.655	59.9671	4.50436e-276	1.54575e-274	615.022
AA_ifn_epsilon	acute_cd4	EMP3	(Intercept)	9.13307	8.83346	9.43268	9.53276	59.8506	1.39011e-275	4.7572e-274	613.93
AA_ifn_epsilon	acute_cd4	VAPA	(Intercept)	6.9755	6.74646	7.20455	7.01714	59.7938	2.41094e-275	8.22784e-274	613.396
AA_ifn_epsilon	acute_cd4	AP2M1	(Intercept)	6.79631	6.57308	7.01954	7.03679	59.777	2.83787e-275	9.65813e-274	613.238
AA_ifn_epsilon	acute_cd4	GYPC	(Intercept)	8.22466	7.95432	8.49501	8.17971	59.733	4.34534e-275	1.47479e-273	612.824
AA_ifn_epsilon	acute_cd4	NBDY	(Intercept)	7.00252	6.77207	7.23297	6.76892	59.6611	8.72446e-275	2.95293e-273	612.148
AA_ifn_epsilon	acute_cd4	RAC2	(Intercept)	9.27079	8.96556	9.57603	9.4317	59.6341	1.13416e-274	3.82826e-273	611.894
AA_ifn_epsilon	acute_cd4	LSP1	(Intercept)	8.71096	8.42289	8.99904	8.90299	59.3704	1.47173e-273	4.95414e-272	609.408
AA_ifn_epsilon	acute_cd4	POLR2L	(Intercept)	7.79383	7.5358	8.05186	7.84248	59.3038	2.81515e-273	9.45063e-272	608.779
AA_ifn_epsilon	acute_cd4	C9orf78	(Intercept)	7.48474	7.23668	7.7328	7.43396	59.2424	5.11938e-273	1.71395e-271	608.198
AA_ifn_epsilon	acute_cd4	ATRAID	(Intercept)	6.78793	6.56295	7.01292	6.88565	59.2362	5.43539e-273	1.81483e-271	608.14
AA_ifn_epsilon	acute_cd4	COX5A	(Intercept)	7.46661	7.21853	7.71469	7.71885	59.0942	2.17201e-272	7.23263e-271	606.796
AA_ifn_epsilon	acute_cd4	METTL26	(Intercept)	6.84221	6.61482	7.0696	7.09319	59.0795	2.50734e-272	8.32679e-271	606.657
AA_ifn_epsilon	acute_cd4	RHOG	(Intercept)	7.22263	6.98222	7.46304	7.57085	58.9861	6.25032e-272	2.07015e-270	605.77
AA_ifn_epsilon	acute_cd4	CD3G	(Intercept)	8.28678	8.01041	8.56314	8.28275	58.8722	1.90474e-271	6.29175e-270	604.689
AA_ifn_epsilon	acute_cd4	RBM39	(Intercept)	7.95534	7.68996	8.22073	8.09325	58.8564	2.2216e-271	7.31885e-270	604.54
AA_ifn_epsilon	acute_cd4	RPL13A	(Intercept)	10.0938	9.75657	10.4311	9.85965	58.7601	5.70562e-271	1.87466e-269	603.624
AA_ifn_epsilon	acute_cd4	TMBIM6	(Intercept)	7.91896	7.65414	8.18378	8.33783	58.7123	9.12278e-271	2.98947e-269	603.169
AA_ifn_epsilon	acute_cd4	ACTG1	(Intercept)	10.3539	10.0071	10.7007	10.5823	58.6203	2.24943e-270	7.35172e-269	602.292
AA_ifn_epsilon	acute_cd4	RPL26	(Intercept)	11.3629	10.9814	11.7443	10.9985	58.4924	7.90192e-270	2.57573e-268	601.073
AA_ifn_epsilon	acute_cd4	ZC3H15	(Intercept)	6.92129	6.68896	7.15363	7.19174	58.4898	8.10942e-270	2.63641e-268	601.048
AA_ifn_epsilon	acute_cd4	PRDX5	(Intercept)	6.9396	6.70654	7.17266	7.28098	58.4624	1.06156e-269	3.44214e-268	600.786
AA_ifn_epsilon	acute_cd4	CCND3	(Intercept)	8.4253	8.14233	8.70828	8.41647	58.4575	1.11338e-269	3.60071e-268	600.74
AA_ifn_epsilon	acute_cd4	ANAPC11	(Intercept)	7.01505	6.77935	7.25075	7.10759	58.4351	1.38767e-269	4.47606e-268	600.526
AA_ifn_epsilon	acute_cd4	EIF4B	(Intercept)	7.86493	7.60046	8.1294	7.6739	58.388	2.20663e-269	7.09914e-268	600.076
AA_ifn_epsilon	acute_cd4	SPOCK2	(Intercept)	7.69339	7.43448	7.95229	8.01665	58.3419	3.47415e-269	1.1148e-267	599.635
AA_ifn_epsilon	acute_cd4	NDUFA12	(Intercept)	7.42612	7.17607	7.67616	7.57136	58.311	4.70835e-269	1.50692e-267	599.34
AA_ifn_epsilon	acute_cd4	AIP	(Intercept)	6.68284	6.45725	6.90844	6.81289	58.1629	2.02879e-268	6.47639e-267	597.921
AA_ifn_epsilon	acute_cd4	TSTD1	(Intercept)	7.70253	7.44237	7.9627	7.65431	58.129	2.83488e-268	9.02632e-267	597.596
AA_ifn_epsilon	acute_cd4	HNRNPA0	(Intercept)	8.24578	7.96721	8.52434	8.06764	58.1192	3.1227e-268	9.91718e-267	597.503
AA_ifn_epsilon	acute_cd4	OTUB1	(Intercept)	6.74268	6.51451	6.97084	7.13885	58.0222	8.13915e-268	2.57823e-266	596.572
AA_ifn_epsilon	acute_cd4	DDX18	(Intercept)	7.28452	7.038	7.53105	7.28472	58.0159	8.66024e-268	2.73628e-266	596.512
AA_ifn_epsilon	acute_cd4	RSL24D1	(Intercept)	7.7595	7.49674	8.02225	7.71616	57.9817	1.21511e-267	3.82946e-266	596.183
AA_ifn_epsilon	acute_cd4	PPP1R2	(Intercept)	7.34502	7.0962	7.59384	7.36513	57.9584	1.52993e-267	4.80934e-266	595.959
AA_ifn_epsilon	acute_cd4	ATP5MPL	(Intercept)	7.63069	7.37158	7.8898	7.80739	57.822	5.90347e-267	1.85105e-265	594.648
AA_ifn_epsilon	acute_cd4	SF1	(Intercept)	8.06464	7.79022	8.33906	8.03942	57.6999	1.97954e-266	6.19119e-265	593.472
AA_ifn_epsilon	acute_cd4	PPDPF	(Intercept)	9.92568	9.5877	10.2637	9.78074	57.6608	2.91768e-266	9.10228e-265	593.095
AA_ifn_epsilon	acute_cd4	ZAP70	(Intercept)	7.22422	6.97817	7.47026	7.42805	57.6484	3.30061e-266	1.0271e-264	592.975
AA_ifn_epsilon	acute_cd4	H2AFZ	(Intercept)	7.65315	7.39141	7.9149	7.80072	57.4073	3.62479e-265	1.12514e-263	590.647
AA_ifn_epsilon	acute_cd4	ERGIC3	(Intercept)	6.70616	6.47618	6.93614	6.59666	57.252	1.70345e-264	5.27429e-263	589.143
AA_ifn_epsilon	acute_cd4	RAP1A	(Intercept)	7.08088	6.83801	7.32375	7.21707	57.2431	1.86101e-264	5.74774e-263	589.057
AA_ifn_epsilon	acute_cd4	TBCB	(Intercept)	7.08793	6.84446	7.3314	7.31639	57.1591	4.30222e-264	1.32543e-262	588.243
AA_ifn_epsilon	acute_cd4	PRDX6	(Intercept)	7.14382	6.89823	7.38941	7.23151	57.1118	6.90309e-264	2.12141e-262	587.783
AA_ifn_epsilon	acute_cd4	IFITM1	(Intercept)	11.3222	10.9329	11.7115	11.7319	57.1033	7.51126e-264	2.30258e-262	587.701
AA_ifn_epsilon	acute_cd4	CD99	(Intercept)	8.89593	8.5899	9.20195	9.28311	57.0752	9.94852e-264	3.04218e-262	587.428
AA_ifn_epsilon	acute_cd4	PKM	(Intercept)	7.81302	7.54394	8.08209	8.02416	57.0105	1.89919e-263	5.79324e-262	586.8
AA_ifn_epsilon	acute_cd4	ALDOA	(Intercept)	7.64172	7.37803	7.90542	7.85123	56.8982	5.84097e-263	1.77732e-261	585.707
AA_ifn_epsilon	acute_cd4	CD48	(Intercept)	8.47169	8.17885	8.76454	8.44265	56.7986	1.58384e-262	4.80755e-261	584.738
AA_ifn_epsilon	acute_cd4	JTB	(Intercept)	7.48566	7.22664	7.74468	7.57545	56.7423	2.78516e-262	8.43329e-261	584.189
AA_ifn_epsilon	acute_cd4	ARL6IP5	(Intercept)	8.4718	8.17864	8.76495	8.59736	56.7402	2.84464e-262	8.59236e-261	584.168
AA_ifn_epsilon	acute_cd4	RBMX	(Intercept)	6.88133	6.64315	7.1195	6.88695	56.7264	3.26716e-262	9.8445e-261	584.034
AA_ifn_epsilon	acute_cd4	COPS9	(Intercept)	6.94632	6.70532	7.18732	7.1738	56.591	1.27197e-261	3.82332e-260	582.712
AA_ifn_epsilon	acute_cd4	SNRPG	(Intercept)	7.24698	6.99504	7.49892	7.46054	56.477	4.00077e-261	1.19922e-259	581.598
AA_ifn_epsilon	acute_cd4	CYTIP	(Intercept)	7.86194	7.58862	8.13526	8.01858	56.4768	4.00906e-261	1.19922e-259	581.596
AA_ifn_epsilon	acute_cd4	GNG5	(Intercept)	7.59923	7.33492	7.86354	7.85866	56.4499	5.25383e-261	1.56777e-259	581.333
AA_ifn_epsilon	acute_cd4	ENSA	(Intercept)	6.70211	6.46896	6.93525	6.80426	56.4413	5.72809e-261	1.70518e-259	581.249
AA_ifn_epsilon	acute_cd4	NSD3	(Intercept)	7.28083	7.02728	7.53438	7.51293	56.3805	1.05647e-260	3.1374e-259	580.653
AA_ifn_epsilon	acute_cd4	MTDH	(Intercept)	7.42384	7.16464	7.68304	7.60405	56.2341	4.6221e-260	1.36934e-258	579.218
AA_ifn_epsilon	acute_cd4	SNRPB	(Intercept)	7.16602	6.91573	7.4163	7.31183	56.2148	5.61161e-260	1.65851e-258	579.029
AA_ifn_epsilon	acute_cd4	FUS	(Intercept)	7.31251	7.05691	7.56811	7.57605	56.171	8.73673e-260	2.57598e-258	578.598
AA_ifn_epsilon	acute_cd4	TMED10	(Intercept)	6.86996	6.62956	7.11036	7.07448	56.1086	1.64072e-259	4.82606e-258	577.985
AA_ifn_epsilon	acute_cd4	CRIP1	(Intercept)	7.69714	7.42773	7.96655	7.77503	56.096	1.86326e-259	5.46763e-258	577.862
AA_ifn_epsilon	acute_cd4	PPP1CC	(Intercept)	7.0634	6.81578	7.31101	7.25448	56.0083	4.51907e-259	1.32295e-257	577
AA_ifn_epsilon	acute_cd4	SEC61G	(Intercept)	7.84242	7.56746	8.11739	8.0846	56.0002	4.90455e-259	1.43241e-257	576.92
AA_ifn_epsilon	acute_cd4	RSL1D1	(Intercept)	7.34793	7.08944	7.60643	7.24744	55.8111	3.32856e-258	9.69835e-257	575.057
AA_ifn_epsilon	acute_cd4	TBRG1	(Intercept)	6.78991	6.55081	7.02901	6.63656	55.7561	5.81557e-258	1.69048e-256	574.514
AA_ifn_epsilon	acute_cd4	IFITM2	(Intercept)	9.75052	9.40661	10.0944	9.91336	55.6669	1.43677e-257	4.16664e-256	573.634
AA_ifn_epsilon	acute_cd4	TMEM50A	(Intercept)	7.42319	7.16048	7.6859	7.69495	55.4791	9.69957e-257	2.80629e-255	571.775
AA_ifn_epsilon	acute_cd4	HCST	(Intercept)	9.41634	9.08279	9.7499	9.54719	55.4274	1.64031e-256	4.73467e-255	571.264
AA_ifn_epsilon	acute_cd4	RBM25	(Intercept)	6.9143	6.66806	7.16053	6.87241	55.1328	3.30935e-255	9.53e-254	568.339
AA_ifn_epsilon	acute_cd4	PDAP1	(Intercept)	6.37389	6.14655	6.60124	6.44713	55.0463	8.01445e-255	2.30257e-253	567.478
AA_ifn_epsilon	acute_cd4	PDIA3	(Intercept)	7.84646	7.56657	8.12635	7.93764	55.0424	8.33946e-255	2.39039e-253	567.44
AA_ifn_epsilon	acute_cd4	DPP7	(Intercept)	7.07393	6.82158	7.32628	7.14702	55.0386	8.66648e-255	2.47837e-253	567.402
AA_ifn_epsilon	acute_cd4	BIN2	(Intercept)	7.76259	7.48556	8.03963	7.73658	55.015	1.10349e-254	3.14838e-253	567.167
AA_ifn_epsilon	acute_cd4	UBXN4	(Intercept)	6.86289	6.61719	7.10859	7.17148	54.8422	6.47323e-254	1.84263e-252	565.444
AA_ifn_epsilon	acute_cd4	ANKRD12	(Intercept)	7.45518	7.188	7.72236	7.65118	54.7853	1.16064e-253	3.29621e-252	564.876
AA_ifn_epsilon	acute_cd4	CNN2	(Intercept)	8.27785	7.98101	8.57468	8.37503	54.7534	1.60905e-253	4.55922e-252	564.557
AA_ifn_epsilon	acute_cd4	PSAP	(Intercept)	7.08564	6.83039	7.34089	7.23014	54.5037	2.09386e-252	5.91934e-251	562.058
AA_ifn_epsilon	acute_cd4	HSPA8	(Intercept)	9.54349	9.19924	9.88775	9.47783	54.43	4.47056e-252	1.26094e-250	561.32
AA_ifn_epsilon	acute_cd4	HNRNPUL1	(Intercept)	6.57974	6.34232	6.81715	6.8896	54.4134	5.3003e-252	1.49157e-250	561.154
AA_ifn_epsilon	acute_cd4	RAB7A	(Intercept)	6.7382	6.49494	6.98147	6.95987	54.3844	7.15051e-252	2.00767e-250	560.862
AA_ifn_epsilon	acute_cd4	CYTH1	(Intercept)	6.97338	6.72158	7.22517	7.1034	54.3756	7.82953e-252	2.19333e-250	560.774
AA_ifn_epsilon	acute_cd4	UBE2B	(Intercept)	7.00826	6.75514	7.26138	7.28468	54.3617	9.03217e-252	2.52451e-250	560.634
AA_ifn_epsilon	acute_cd4	EIF5	(Intercept)	7.22809	6.96686	7.48933	7.31968	54.3255	1.31219e-251	3.65933e-250	560.271
AA_ifn_epsilon	acute_cd4	SIGIRR	(Intercept)	7.2272	6.96588	7.48853	7.31505	54.3	1.70695e-251	4.74947e-250	560.014
AA_ifn_epsilon	acute_cd4	ILF2	(Intercept)	6.54021	6.30351	6.77691	6.78143	54.2512	2.82187e-251	7.83401e-250	559.525
AA_ifn_epsilon	acute_cd4	PTPRC	(Intercept)	9.05621	8.72812	9.3843	9.23423	54.1956	5.01007e-251	1.38777e-249	558.965
AA_ifn_epsilon	acute_cd4	EIF4A2	(Intercept)	8.01958	7.7289	8.31027	8.08217	54.1672	6.72136e-251	1.85762e-249	558.679
AA_ifn_epsilon	acute_cd4	SERPINB1	(Intercept)	6.71385	6.47041	6.95728	6.9565	54.1507	7.9696e-251	2.19769e-249	558.513
AA_ifn_epsilon	acute_cd4	LCK	(Intercept)	8.51711	8.2082	8.82602	8.40958	54.1346	9.41026e-251	2.58918e-249	558.351
AA_ifn_epsilon	acute_cd4	SRSF10	(Intercept)	6.95018	6.69722	7.20314	7.06681	53.9454	6.65595e-250	1.82728e-248	556.445
AA_ifn_epsilon	acute_cd4	CDC42SE2	(Intercept)	6.95861	6.705	7.21222	7.01199	53.8722	1.42135e-249	3.89342e-248	555.706
AA_ifn_epsilon	acute_cd4	HLA-C	(Intercept)	12.0088	11.5708	12.4467	11.6782	53.8393	1.99943e-249	5.46483e-248	555.373
AA_ifn_epsilon	acute_cd4	TAPBP	(Intercept)	7.27359	7.00831	7.53887	7.32898	53.8337	2.11878e-249	5.77824e-248	555.317
AA_ifn_epsilon	acute_cd4	PSMB3	(Intercept)	7.1125	6.85282	7.37217	7.41649	53.7782	3.7679e-249	1.0253e-247	554.756
AA_ifn_epsilon	acute_cd4	EWSR1	(Intercept)	6.74979	6.50308	6.99651	7.06512	53.7159	7.18815e-249	1.9517e-247	554.126
AA_ifn_epsilon	acute_cd4	HP1BP3	(Intercept)	7.27368	7.00781	7.53956	7.31486	53.7133	7.39114e-249	2.00241e-247	554.099
AA_ifn_epsilon	acute_cd4	TRABD	(Intercept)	6.42192	6.18699	6.65685	6.63626	53.6711	1.14553e-248	3.09668e-247	553.672
AA_ifn_epsilon	acute_cd4	COPE	(Intercept)	6.97725	6.72181	7.23269	7.28548	53.6288	1.77687e-248	4.7929e-247	553.244
AA_ifn_epsilon	acute_cd4	PSMD8	(Intercept)	6.69625	6.45101	6.94148	7.01971	53.6109	2.14142e-248	5.76365e-247	553.062
AA_ifn_epsilon	acute_cd4	PAK2	(Intercept)	6.81742	6.56773	7.06711	6.99794	53.6074	2.22072e-248	5.96409e-247	553.027
AA_ifn_epsilon	acute_cd4	DBI	(Intercept)	7.45122	7.17825	7.72418	7.78457	53.5963	2.49104e-248	6.67555e-247	552.915
AA_ifn_epsilon	acute_cd4	SKAP1	(Intercept)	7.0308	6.77239	7.28922	7.28985	53.4189	1.57794e-247	4.21946e-246	551.115
AA_ifn_epsilon	acute_cd4	NDUFV2	(Intercept)	6.97561	6.71919	7.23202	7.28	53.4128	1.68103e-247	4.48542e-246	551.053
AA_ifn_epsilon	acute_cd4	RPL17	(Intercept)	9.17934	8.8417	9.51698	8.82359	53.3784	2.40744e-247	6.40982e-246	550.703
AA_ifn_epsilon	acute_cd4	CSDE1	(Intercept)	7.58911	7.30966	7.86856	7.56579	53.3211	4.37424e-247	1.16214e-245	550.121
AA_ifn_epsilon	acute_cd4	TMED2	(Intercept)	6.85754	6.60481	7.11028	7.09439	53.2731	7.21429e-247	1.91256e-245	549.633
AA_ifn_epsilon	acute_cd4	CUTA	(Intercept)	8.26442	7.95971	8.56913	8.10311	53.2524	8.9525e-247	2.36829e-245	549.423
AA_ifn_epsilon	acute_cd4	IL32	(Intercept)	11.0012	10.5949	11.4075	11.2063	53.1629	2.28167e-246	6.02303e-245	548.511
AA_ifn_epsilon	acute_cd4	NDUFA6	(Intercept)	7.10322	6.84048	7.36596	7.41075	53.0808	5.38048e-246	1.41728e-244	547.674
AA_ifn_epsilon	acute_cd4	RALY	(Intercept)	7.06968	6.80735	7.33201	7.30276	52.9135	3.09849e-245	8.14442e-244	545.967
AA_ifn_epsilon	acute_cd4	HMGN1	(Intercept)	8.19877	7.89448	8.50307	8.36652	52.9009	3.53836e-245	9.28086e-244	545.837
AA_ifn_epsilon	acute_cd4	ARHGAP4	(Intercept)	6.72273	6.47305	6.97242	6.73793	52.864	5.20636e-245	1.3627e-243	545.461
AA_ifn_epsilon	acute_cd4	LSM8	(Intercept)	6.61341	6.36754	6.85928	6.84196	52.8116	9.01862e-245	2.35552e-243	544.925
AA_ifn_epsilon	acute_cd4	POLR3GL	(Intercept)	6.62973	6.3832	6.87626	6.69432	52.7998	1.02038e-244	2.65945e-243	544.804
AA_ifn_epsilon	acute_cd4	HMGN3	(Intercept)	7.29616	7.02481	7.56751	6.94475	52.7923	1.10427e-244	2.87203e-243	544.727
AA_ifn_epsilon	acute_cd4	TRA2B	(Intercept)	7.42185	7.14555	7.69815	7.44894	52.7398	1.91686e-244	4.97497e-243	544.189
AA_ifn_epsilon	acute_cd4	P4HB	(Intercept)	7.13908	6.87288	7.40529	7.27464	52.6542	4.70799e-244	1.21934e-242	543.313
AA_ifn_epsilon	acute_cd4	LAT	(Intercept)	7.7056	7.41814	7.99306	7.87397	52.6307	6.02636e-244	1.55752e-242	543.072
AA_ifn_epsilon	acute_cd4	MYH9	(Intercept)	8.08965	7.78762	8.39167	8.29749	52.5893	9.31749e-244	2.4031e-242	542.647
AA_ifn_epsilon	acute_cd4	MT-ND2	(Intercept)	9.91397	9.54367	10.2843	9.70497	52.565	1.20353e-243	3.09758e-242	542.397
AA_ifn_epsilon	acute_cd4	MPHOSPH8	(Intercept)	7.49967	7.21953	7.77982	7.36887	52.5618	1.24469e-243	3.19685e-242	542.365
AA_ifn_epsilon	acute_cd4	SRSF7	(Intercept)	7.73927	7.45012	8.02841	8.08836	52.5524	1.3741e-243	3.5219e-242	542.268
AA_ifn_epsilon	acute_cd4	TAX1BP1	(Intercept)	6.7917	6.53772	7.04569	7.04795	52.5027	2.31643e-243	5.92489e-242	541.759
AA_ifn_epsilon	acute_cd4	PGAM1	(Intercept)	7.28677	7.01404	7.55951	7.54705	52.4573	3.7357e-243	9.5353e-242	541.292
AA_ifn_epsilon	acute_cd4	RAB11B	(Intercept)	6.41478	6.17448	6.65508	6.65503	52.4126	5.98737e-243	1.52511e-241	540.832
AA_ifn_epsilon	acute_cd4	UBE2N	(Intercept)	6.57762	6.33111	6.82412	6.71994	52.3901	7.58529e-243	1.92816e-241	540.601
AA_ifn_epsilon	acute_cd4	UQCRFS1	(Intercept)	7.54674	7.26379	7.82969	7.59646	52.3668	9.703e-243	2.46141e-241	540.361
AA_ifn_epsilon	acute_cd4	HSPE1	(Intercept)	7.36015	7.0837	7.6366	7.4271	52.2732	2.60297e-242	6.58956e-241	539.398
AA_ifn_epsilon	acute_cd4	ARID4B	(Intercept)	7.04772	6.78295	7.31249	7.09982	52.262	2.92879e-242	7.39923e-241	539.283
AA_ifn_epsilon	acute_cd4	TRAPPC1	(Intercept)	7.5746	7.28983	7.85937	7.8617	52.2241	4.37013e-242	1.10181e-240	538.893
AA_ifn_epsilon	acute_cd4	RPS20	(Intercept)	8.15198	7.84499	8.45898	8.15299	52.1368	1.09952e-241	2.7665e-240	537.992
AA_ifn_epsilon	acute_cd4	IL7R	(Intercept)	10.1242	9.74284	10.5055	10.3706	52.1248	1.24819e-241	3.13417e-240	537.869
AA_ifn_epsilon	acute_cd4	SNRPD1	(Intercept)	6.56269	6.31519	6.81019	6.87945	52.0612	2.44732e-241	6.1327e-240	537.212
AA_ifn_epsilon	acute_cd4	CAMLG	(Intercept)	6.70263	6.44969	6.95557	6.59558	52.0284	3.4595e-241	8.65155e-240	536.874
AA_ifn_epsilon	acute_cd4	MDH1	(Intercept)	6.44185	6.19807	6.68563	6.69616	51.883	1.6139e-240	4.0279e-239	535.371
AA_ifn_epsilon	acute_cd4	PSME2	(Intercept)	8.1882	7.8773	8.4991	8.53168	51.7104	1.0084e-239	2.51165e-238	533.582
AA_ifn_epsilon	acute_cd4	RAB2A	(Intercept)	6.44038	6.19476	6.68601	6.72846	51.4816	1.14891e-238	2.85585e-237	531.207
AA_ifn_epsilon	acute_cd4	WIPF1	(Intercept)	6.9308	6.66641	7.19519	7.27032	51.4694	1.30869e-238	3.24649e-237	531.08
AA_ifn_epsilon	acute_cd4	THOC7	(Intercept)	6.29937	6.05831	6.54042	6.49297	51.3087	7.26444e-238	1.79849e-236	529.406
AA_ifn_epsilon	acute_cd4	VPS29	(Intercept)	6.4753	6.22703	6.72357	6.66379	51.2087	2.11295e-237	5.22068e-236	528.364
AA_ifn_gamma	acute_cd4	RPS15	(Intercept)	12.4701	12.3525	12.5876	12.4626	208.339	0	0	1339.42
AA_ifn_gamma	acute_cd4	FAU	(Intercept)	12.1652	12.045	12.2854	12.0679	198.731	0	0	1314.59
AA_ifn_gamma	acute_cd4	RPL41	(Intercept)	13.9781	13.8257	14.1304	13.8925	180.178	0	0	1261.58
AA_ifn_gamma	acute_cd4	RPL14	(Intercept)	12.1641	12.0246	12.3035	12.084	171.271	0	0	1233.47
AA_ifn_gamma	acute_cd4	RPL30	(Intercept)	13.3297	13.1686	13.4907	13.1517	162.506	0	0	1203.9
AA_ifn_gamma	acute_cd4	RPS7	(Intercept)	12.192	12.0433	12.3407	11.9335	160.95	0	0	1198.43
AA_ifn_gamma	acute_cd4	RPL19	(Intercept)	12.8849	12.7256	13.0442	12.6399	158.843	0	0	1190.93
AA_ifn_gamma	acute_cd4	RPL28	(Intercept)	13.0314	12.8697	13.1931	13.2499	158.216	0	0	1188.67
AA_ifn_gamma	acute_cd4	TMSB10	(Intercept)	12.7884	12.6294	12.9475	13.0315	157.908	0	0	1187.56
AA_ifn_gamma	acute_cd4	RPL35	(Intercept)	11.3235	11.1812	11.4658	11.2167	156.246	0	0	1181.51
AA_ifn_gamma	acute_cd4	PFDN5	(Intercept)	10.4643	10.3321	10.5965	10.2322	155.418	0	0	1178.47
AA_ifn_gamma	acute_cd4	PTMA	(Intercept)	11.5868	11.4391	11.7344	11.6818	154.046	0	0	1173.38
AA_ifn_gamma	acute_cd4	RPS24	(Intercept)	12.1182	11.9632	12.2732	11.9928	153.483	0	0	1171.27
AA_ifn_gamma	acute_cd4	RPL11	(Intercept)	12.969	12.8028	13.1352	12.7313	153.213	0	0	1170.26
AA_ifn_gamma	acute_cd4	RPL18A	(Intercept)	12.7736	12.6077	12.9395	12.4702	151.191	0	0	1162.61
AA_ifn_gamma	acute_cd4	NACA	(Intercept)	11.3319	11.1825	11.4813	11.1147	148.942	0	0	1153.95
AA_ifn_gamma	acute_cd4	RPLP1	(Intercept)	13.4194	13.2423	13.5964	13.3268	148.808	0	0	1153.43
AA_ifn_gamma	acute_cd4	RPL24	(Intercept)	11.2944	11.1444	11.4445	11.1867	147.79	0	0	1149.46
AA_ifn_gamma	acute_cd4	RPL32	(Intercept)	13.2625	13.086	13.439	13.0621	147.519	0	0	1148.39
AA_ifn_gamma	acute_cd4	COX4I1	(Intercept)	10.2199	10.0818	10.358	9.88453	145.276	0	0	1139.5
AA_ifn_gamma	acute_cd4	RPL35A	(Intercept)	12.2072	12.0395	12.3749	11.9569	142.946	0	0	1130.08
AA_ifn_gamma	acute_cd4	RPL29	(Intercept)	12.3304	12.161	12.4998	12.114	142.909	0	0	1129.93
AA_ifn_gamma	acute_cd4	EEF1D	(Intercept)	10.7219	10.5744	10.8694	10.4971	142.725	0	0	1129.18
AA_ifn_gamma	acute_cd4	RPL10	(Intercept)	13.7446	13.5546	13.9346	13.5061	142.062	0	0	1126.46
AA_ifn_gamma	acute_cd4	RPS12	(Intercept)	13.7419	13.552	13.9319	13.5254	142.052	0	0	1126.42
AA_ifn_gamma	acute_cd4	RPS19	(Intercept)	12.8624	12.6843	13.0406	12.6579	141.752	0	0	1125.18
AA_ifn_gamma	acute_cd4	ATP5MG	(Intercept)	9.73434	9.59926	9.86943	9.63114	141.487	0	0	1124.09
AA_ifn_gamma	acute_cd4	RPL6	(Intercept)	11.9381	11.7719	12.1043	11.6692	141.017	0	0	1122.15
AA_ifn_gamma	acute_cd4	ATP5MC2	(Intercept)	9.53187	9.39828	9.66545	9.59885	140.093	0	0	1118.3
AA_ifn_gamma	acute_cd4	EIF3K	(Intercept)	9.3092	9.17861	9.43979	9.11907	139.962	0	0	1117.75
AA_ifn_gamma	acute_cd4	RPS23	(Intercept)	12.8723	12.6915	13.053	12.608	139.839	0	0	1117.24
AA_ifn_gamma	acute_cd4	RPS3	(Intercept)	12.8658	12.6847	13.047	12.581	139.421	0	0	1115.48
AA_ifn_gamma	acute_cd4	RPL7A	(Intercept)	12.1456	11.9733	12.3178	11.9666	138.459	0	0	1111.43
AA_ifn_gamma	acute_cd4	RPS25	(Intercept)	12.2544	12.0787	12.43	12.0636	136.977	0	0	1105.11
AA_ifn_gamma	acute_cd4	BTF3	(Intercept)	10.408	10.258	10.5581	10.2251	136.178	0	0	1101.67
AA_ifn_gamma	acute_cd4	SNRPD2	(Intercept)	9.31836	9.18208	9.45464	9.1854	134.251	0	0	1093.28
AA_ifn_gamma	acute_cd4	RPL12	(Intercept)	12.2753	12.0943	12.4564	12.2221	133.1	0	0	1088.2
AA_ifn_gamma	acute_cd4	RPS15A	(Intercept)	13.2147	13.0195	13.4099	12.8551	132.946	0	0	1087.52
AA_ifn_gamma	acute_cd4	B2M	(Intercept)	14.0846	13.8763	14.2929	14.2253	132.734	0	0	1086.58
AA_ifn_gamma	acute_cd4	SERF2	(Intercept)	10.3758	10.2216	10.5301	10.4984	132.065	0	0	1083.59
AA_ifn_gamma	acute_cd4	RPL18	(Intercept)	12.2193	12.037	12.4016	11.9597	131.627	0	0	1081.63
AA_ifn_gamma	acute_cd4	COX7C	(Intercept)	9.94574	9.79693	10.0946	9.94034	131.224	0	0	1079.81
AA_ifn_gamma	acute_cd4	CD3E	(Intercept)	10.0702	9.9189	10.2214	10.2161	130.704	0	0	1077.47
AA_ifn_gamma	acute_cd4	RPL15	(Intercept)	11.2819	11.1122	11.4517	11.1135	130.487	0	0	1076.49
AA_ifn_gamma	acute_cd4	RPS13	(Intercept)	12.4978	12.3082	12.6873	12.2794	129.458	0	0	1071.8
AA_ifn_gamma	acute_cd4	SRP14	(Intercept)	9.28329	9.14246	9.42412	9.37444	129.428	0	0	1071.66
AA_ifn_gamma	acute_cd4	TMSB4X	(Intercept)	12.7974	12.6033	12.9916	13.071	129.405	0	0	1071.55
AA_ifn_gamma	acute_cd4	GMFG	(Intercept)	8.861	8.72647	8.99553	9.03849	129.325	0	0	1071.19
AA_ifn_gamma	acute_cd4	UBA52	(Intercept)	10.8941	10.7273	11.0609	10.6854	128.227	0	0	1066.14
AA_ifn_gamma	acute_cd4	FTL	(Intercept)	10.9174	10.7466	11.0883	11.1064	125.46	0	0	1053.18
AA_ifn_gamma	acute_cd4	H3F3A	(Intercept)	9.53596	9.38587	9.68606	9.60126	124.74	0	0	1049.76
AA_ifn_gamma	acute_cd4	RPS27A	(Intercept)	13.0485	12.8421	13.2548	12.6187	124.157	0	0	1046.97
AA_ifn_gamma	acute_cd4	RPL31	(Intercept)	10.0578	9.89688	10.2186	9.88003	122.747	0	0	1040.17
AA_ifn_gamma	acute_cd4	RPL36	(Intercept)	12.1608	11.9662	12.3553	12.1228	122.722	0	0	1040.04
AA_ifn_gamma	acute_cd4	RPL8	(Intercept)	11.8468	11.6571	12.0364	11.7986	122.672	0	0	1039.8
AA_ifn_gamma	acute_cd4	RPS28	(Intercept)	13.003	12.7931	13.2129	12.8565	121.623	0	0	1034.68
AA_ifn_gamma	acute_cd4	RPS4X	(Intercept)	12.8703	12.6606	13.0801	12.2602	120.461	0	0	1028.95
AA_ifn_gamma	acute_cd4	RACK1	(Intercept)	11.3572	11.1706	11.5438	11.1618	119.523	0	0	1024.28
AA_ifn_gamma	acute_cd4	CHCHD2	(Intercept)	9.17444	9.0226	9.32627	9.23039	118.633	0	0	1019.81
AA_ifn_gamma	acute_cd4	CD37	(Intercept)	9.04216	8.89181	9.19251	9.25581	118.081	0	0	1017.02
AA_ifn_gamma	acute_cd4	EDF1	(Intercept)	8.68309	8.53649	8.82968	8.6093	116.293	0	0	1007.89
AA_ifn_gamma	acute_cd4	RPL13	(Intercept)	13.3624	13.1357	13.5891	13.0273	115.72	0	0	1004.93
AA_ifn_gamma	acute_cd4	NDUFA4	(Intercept)	8.79207	8.64266	8.94147	8.93254	115.54	0	0	1004
AA_ifn_gamma	acute_cd4	RPS18	(Intercept)	13.082	12.8593	13.3046	12.795	115.357	0	0	1003.05
AA_ifn_gamma	acute_cd4	SSR4	(Intercept)	8.6797	8.53012	8.82927	8.78314	113.932	0	0	995.601
AA_ifn_gamma	acute_cd4	RPL22	(Intercept)	11.1976	11.0037	11.3914	11.0078	113.431	0	0	992.956
AA_ifn_gamma	acute_cd4	RPL34	(Intercept)	13.176	12.946	13.4059	12.7427	112.496	0	0	987.989
AA_ifn_gamma	acute_cd4	EEF1A1	(Intercept)	14.0547	13.8087	14.3007	13.7135	112.161	0	0	986.197
AA_ifn_gamma	acute_cd4	UQCRB	(Intercept)	9.22502	9.063	9.38705	9.19444	111.791	0	0	984.213
AA_ifn_gamma	acute_cd4	GPSM3	(Intercept)	8.93798	8.78026	9.09571	9.02768	111.263	0	0	981.373
AA_ifn_gamma	acute_cd4	FXYD5	(Intercept)	10.1826	10.0026	10.3627	10.1841	111.039	0	0	980.159
AA_ifn_gamma	acute_cd4	OST4	(Intercept)	9.08179	8.9211	9.24248	9.10806	110.964	0	0	979.754
AA_ifn_gamma	acute_cd4	RPL23A	(Intercept)	11.2262	11.0271	11.4252	11.0234	110.726	0	0	978.465
AA_ifn_gamma	acute_cd4	RPS9	(Intercept)	11.4444	11.2414	11.6474	11.3205	110.683	0	0	978.232
AA_ifn_gamma	acute_cd4	NPM1	(Intercept)	9.99061	9.81312	10.1681	9.88568	110.518	0	0	977.335
AA_ifn_gamma	acute_cd4	SSR2	(Intercept)	8.68812	8.53366	8.84258	8.62972	110.44	0	0	976.913
AA_ifn_gamma	acute_cd4	PPIA	(Intercept)	10.1274	9.94731	10.3075	10.2425	110.419	0	0	976.796
AA_ifn_gamma	acute_cd4	COX6B1	(Intercept)	8.78067	8.62341	8.93792	8.87594	109.631	0	0	972.493
AA_ifn_gamma	acute_cd4	NDUFB11	(Intercept)	8.21676	8.06913	8.3644	8.28815	109.273	0	0	970.531
AA_ifn_gamma	acute_cd4	COMMD6	(Intercept)	9.50063	9.32889	9.67237	9.34506	108.615	0	0	966.9
AA_ifn_gamma	acute_cd4	RPLP2	(Intercept)	11.8206	11.6066	12.0347	11.4606	108.44	0	0	965.926
AA_ifn_gamma	acute_cd4	HINT1	(Intercept)	10.0022	9.82103	10.1834	9.84351	108.382	0	0	965.607
AA_ifn_gamma	acute_cd4	RPS14	(Intercept)	13.0597	12.8217	13.2977	12.3894	107.731	0	0	961.985
AA_ifn_gamma	acute_cd4	RPS8	(Intercept)	12.8306	12.5954	13.0658	12.5268	107.108	0	0	958.498
AA_ifn_gamma	acute_cd4	RPL36AL	(Intercept)	10.2055	10.0183	10.3927	10.187	107.051	0	0	958.176
AA_ifn_gamma	acute_cd4	COX5B	(Intercept)	8.32154	8.16874	8.47434	8.68106	106.925	0	0	957.467
AA_ifn_gamma	acute_cd4	SUMO2	(Intercept)	8.70609	8.54535	8.86683	8.9423	106.344	0	0	954.19
AA_ifn_gamma	acute_cd4	CFL1	(Intercept)	10.4517	10.2587	10.6448	10.6055	106.31	0	0	953.998
AA_ifn_gamma	acute_cd4	ARHGDIB	(Intercept)	10.0452	9.85894	10.2315	10.2512	105.889	0	0	951.609
AA_ifn_gamma	acute_cd4	YWHAB	(Intercept)	9.04918	8.88137	9.217	9.23506	105.873	0	0	951.516
AA_ifn_gamma	acute_cd4	RPL5	(Intercept)	11.6928	11.4745	11.9111	11.4058	105.189	0	0	947.615
AA_ifn_gamma	acute_cd4	ARPC3	(Intercept)	8.97265	8.80465	9.14066	9.20034	104.861	0	0	945.735
AA_ifn_gamma	acute_cd4	HNRNPA1	(Intercept)	10.0451	9.85672	10.2336	10.1072	104.669	0	0	944.633
AA_ifn_gamma	acute_cd4	HMGB1	(Intercept)	9.21819	9.04524	9.39113	9.35123	104.653	0	0	944.543
AA_ifn_gamma	acute_cd4	COX7A2	(Intercept)	8.58708	8.4245	8.74967	8.66796	103.699	0	0	939.028
AA_ifn_gamma	acute_cd4	RPS6	(Intercept)	12.2323	11.9993	12.4654	11.8298	103.036	0	0	935.169
AA_ifn_gamma	acute_cd4	COX6C	(Intercept)	8.8625	8.69345	9.03155	9.10372	102.932	0	0	934.559
AA_ifn_gamma	acute_cd4	ATP6V1G1	(Intercept)	8.71719	8.55064	8.88373	8.7728	102.767	0	0	933.593
AA_ifn_gamma	acute_cd4	RPL9	(Intercept)	11.7595	11.5343	11.9848	11.4449	102.511	0	0	932.092
AA_ifn_gamma	acute_cd4	RPS27	(Intercept)	13.404	13.1469	13.661	13.205	102.385	0	0	931.353
AA_ifn_gamma	acute_cd4	RPL27	(Intercept)	10.647	10.4417	10.8522	10.3175	101.852	0	0	928.205
AA_ifn_gamma	acute_cd4	ELOB	(Intercept)	8.49545	8.33143	8.65947	8.7415	101.696	0	0	927.286
AA_ifn_gamma	acute_cd4	CCNI	(Intercept)	9.30109	9.12123	9.48095	9.25199	101.534	0	0	926.324
AA_ifn_gamma	acute_cd4	RPLP0	(Intercept)	11.8513	11.6217	12.0809	11.7037	101.345	0	0	925.201
AA_ifn_gamma	acute_cd4	RPL39	(Intercept)	13.2066	12.9484	13.4649	12.9472	100.411	0	0	919.629
AA_ifn_gamma	acute_cd4	UXT	(Intercept)	8.45205	8.28567	8.61842	8.04321	99.745	0	0	915.618
AA_ifn_gamma	acute_cd4	ATP5F1E	(Intercept)	10.3203	10.1171	10.5236	10.4261	99.6937	0	0	915.308
AA_ifn_gamma	acute_cd4	SPCS1	(Intercept)	7.83165	7.67637	7.98693	8.14333	99.0264	0	0	911.263
AA_ifn_gamma	acute_cd4	HNRNPDL	(Intercept)	8.9995	8.82013	9.17887	9.11834	98.5071	0	0	908.097
AA_ifn_gamma	acute_cd4	UQCRH	(Intercept)	8.24783	8.083	8.41267	8.36669	98.2432	0	0	906.481
AA_ifn_gamma	acute_cd4	CALM1	(Intercept)	10.3866	10.1781	10.5951	10.5088	97.808	0	0	903.808
AA_ifn_gamma	acute_cd4	EIF3G	(Intercept)	8.35841	8.18946	8.52735	8.40546	97.1384	0	0	899.671
AA_ifn_gamma	acute_cd4	RPS11	(Intercept)	9.93363	9.73093	10.1363	9.66251	96.2229	0	0	893.969
AA_ifn_gamma	acute_cd4	RHOA	(Intercept)	9.0004	8.81529	9.18551	9.16573	95.4661	0	0	889.216
AA_ifn_gamma	acute_cd4	RPL37	(Intercept)	12.2135	11.9621	12.4649	12.0133	95.3883	0	0	888.724
AA_ifn_gamma	acute_cd4	RPS5	(Intercept)	11.7445	11.5026	11.9864	11.382	95.3214	0	0	888.302
AA_ifn_gamma	acute_cd4	GSTK1	(Intercept)	9.0633	8.87561	9.25098	9.28939	94.8106	0	0	885.068
AA_ifn_gamma	acute_cd4	TPT1	(Intercept)	12.4902	12.2313	12.749	12.1927	94.7433	0	0	884.641
AA_ifn_gamma	acute_cd4	NDUFB9	(Intercept)	8.05063	7.88374	8.21753	8.23313	94.7105	0	0	884.432
AA_ifn_gamma	acute_cd4	C19orf53	(Intercept)	7.91231	7.7479	8.07672	8.08565	94.4894	0	0	883.026
AA_ifn_gamma	acute_cd4	GABARAP	(Intercept)	8.42932	8.25315	8.60549	8.60245	93.945	0	0	879.549
AA_ifn_gamma	acute_cd4	TPM3	(Intercept)	8.84765	8.66208	9.03323	9.05347	93.6095	0	0	877.396
AA_ifn_gamma	acute_cd4	ERP29	(Intercept)	8.3141	8.1394	8.4888	8.46143	93.4385	0	0	876.296
AA_ifn_gamma	acute_cd4	TOMM7	(Intercept)	10.1552	9.94098	10.3695	9.71508	93.0624	0	0	873.87
AA_ifn_gamma	acute_cd4	MYL6	(Intercept)	9.77859	9.57155	9.98562	10.0657	92.7345	0	0	871.747
AA_ifn_gamma	acute_cd4	UBB	(Intercept)	8.89069	8.7024	9.07898	9.06857	92.7077	0	0	871.573
AA_ifn_gamma	acute_cd4	RPL10A	(Intercept)	11.0505	10.8149	11.2861	10.8104	92.0925	0	0	867.569
AA_ifn_gamma	acute_cd4	HIGD2A	(Intercept)	8.44212	8.26172	8.62253	8.41829	91.8785	0	0	866.17
AA_ifn_gamma	acute_cd4	PCBP2	(Intercept)	9.70171	9.49424	9.90918	9.6734	91.8125	0	0	865.738
AA_ifn_gamma	acute_cd4	RPS21	(Intercept)	12.1365	11.8768	12.3963	11.9994	91.7403	0	0	865.265
AA_ifn_gamma	acute_cd4	PPIB	(Intercept)	8.89247	8.7016	9.08334	9.25312	91.4732	0	0	863.512
AA_ifn_gamma	acute_cd4	UBXN1	(Intercept)	7.9996	7.82753	8.17167	8.06037	91.2813	0	0	862.25
AA_ifn_gamma	acute_cd4	LAPTM5	(Intercept)	9.23603	9.03676	9.4353	9.08161	91.001	0	0	860.401
AA_ifn_gamma	acute_cd4	C9orf16	(Intercept)	8.02719	7.85396	8.20043	8.03986	90.9778	0	0	860.248
AA_ifn_gamma	acute_cd4	DAZAP2	(Intercept)	8.94148	8.74823	9.13474	8.92944	90.8426	0	0	859.354
AA_ifn_gamma	acute_cd4	PSMB1	(Intercept)	7.61587	7.45104	7.7807	7.81577	90.7182	0	0	858.531
AA_ifn_gamma	acute_cd4	ANAPC16	(Intercept)	8.20672	8.02879	8.38465	8.24289	90.5588	0	0	857.474
AA_ifn_gamma	acute_cd4	NDUFS5	(Intercept)	8.1354	7.95892	8.31188	8.21121	90.5091	0	0	857.144
AA_ifn_gamma	acute_cd4	LAMTOR4	(Intercept)	7.96403	7.79107	8.13699	7.97466	90.408	0	0	856.473
AA_ifn_gamma	acute_cd4	PSME1	(Intercept)	9.25589	9.0536	9.45817	9.40267	89.8395	0	0	852.683
AA_ifn_gamma	acute_cd4	RPS3A	(Intercept)	12.6112	12.3353	12.8871	12.1956	89.7489	0	0	852.077
AA_ifn_gamma	acute_cd4	GAPDH	(Intercept)	10.329	10.1014	10.5565	10.6202	89.1326	0	0	847.939
AA_ifn_gamma	acute_cd4	COX8A	(Intercept)	8.17321	7.99302	8.3534	8.35899	89.0575	0	0	847.433
AA_ifn_gamma	acute_cd4	TMA7	(Intercept)	9.86534	9.64771	10.083	9.75579	89.0042	0	0	847.074
AA_ifn_gamma	acute_cd4	SAP18	(Intercept)	8.02203	7.84449	8.19957	8.18807	88.7148	0	0	845.119
AA_ifn_gamma	acute_cd4	EIF3H	(Intercept)	8.49584	8.30779	8.68388	8.4289	88.704	0	0	845.045
AA_ifn_gamma	acute_cd4	RPL7	(Intercept)	9.98997	9.76878	10.2112	9.82939	88.6737	0	0	844.84
AA_ifn_gamma	acute_cd4	RPSA	(Intercept)	11.445	11.1909	11.6992	11.2338	88.4101	0	0	843.054
AA_ifn_gamma	acute_cd4	SKP1	(Intercept)	8.5443	8.35453	8.73407	8.71995	88.4021	0	0	842.999
AA_ifn_gamma	acute_cd4	CDC37	(Intercept)	7.67273	7.50159	7.84388	7.7948	88.025	0	0	840.434
AA_ifn_gamma	acute_cd4	ACTB	(Intercept)	12.5444	12.2644	12.8244	12.8122	87.9636	0	0	840.015
AA_ifn_gamma	acute_cd4	RPS16	(Intercept)	11.113	10.8648	11.3612	10.876	87.9089	0	0	839.642
AA_ifn_gamma	acute_cd4	EIF3M	(Intercept)	7.44444	7.27774	7.61114	7.42158	87.6814	0	0	838.088
AA_ifn_gamma	acute_cd4	RTRAF	(Intercept)	7.46643	7.29893	7.63393	7.54445	87.5185	0	0	836.973
AA_ifn_gamma	acute_cd4	RPL3	(Intercept)	12.2904	12.0142	12.5666	11.8241	87.3588	0	0	835.878
AA_ifn_gamma	acute_cd4	S100A6	(Intercept)	10.2157	9.9861	10.4453	10.6601	87.3566	0	0	835.862
AA_ifn_gamma	acute_cd4	MIF	(Intercept)	9.32481	9.11485	9.53477	9.55538	87.2	0	0	834.787
AA_ifn_gamma	acute_cd4	MYL12B	(Intercept)	8.91342	8.71237	9.11447	9.35124	87.0479	0	0	833.74
AA_ifn_gamma	acute_cd4	ATP5MC3	(Intercept)	7.93801	7.75896	8.11705	8.08191	87.0467	0	0	833.732
AA_ifn_gamma	acute_cd4	LSM7	(Intercept)	7.88079	7.703	8.05857	7.87052	87.0316	0	0	833.628
AA_ifn_gamma	acute_cd4	APRT	(Intercept)	8.75884	8.55994	8.95773	8.59819	86.4645	0	0	829.709
AA_ifn_gamma	acute_cd4	CD3D	(Intercept)	9.25737	9.04715	9.4676	9.37648	86.4599	0	0	829.677
AA_ifn_gamma	acute_cd4	YWHAZ	(Intercept)	8.96035	8.7561	9.1646	9.18767	86.1339	0	0	827.414
AA_ifn_gamma	acute_cd4	ARPC2	(Intercept)	9.17664	8.9672	9.38608	9.27975	86.0256	0	0	826.66
AA_ifn_gamma	acute_cd4	EVL	(Intercept)	8.9525	8.7481	9.15691	9.04438	85.9922	0	0	826.428
AA_ifn_gamma	acute_cd4	UBC	(Intercept)	10.14	9.90736	10.3727	10.2229	85.5642	0	0	823.439
AA_ifn_gamma	acute_cd4	MORF4L1	(Intercept)	7.95152	7.76872	8.13432	8.03873	85.4043	0	0	822.319
AA_ifn_gamma	acute_cd4	PNISR	(Intercept)	8.04963	7.86339	8.23587	8.02724	84.862	0	0	818.507
AA_ifn_gamma	acute_cd4	COX6A1	(Intercept)	8.49394	8.29727	8.69062	8.81044	84.7963	0	0	818.043
AA_ifn_gamma	acute_cd4	SOD1	(Intercept)	8.4798	8.28209	8.67752	8.75862	84.2078	0	0	813.878
AA_ifn_gamma	acute_cd4	EIF1	(Intercept)	11.3175	11.0533	11.5817	11.0133	84.0941	0	0	813.07
AA_ifn_gamma	acute_cd4	UQCR11	(Intercept)	8.7583	8.55334	8.96326	8.82108	83.9002	0	0	811.689
AA_ifn_gamma	acute_cd4	SF3B5	(Intercept)	7.56953	7.3918	7.74725	7.57266	83.6232	0	0	809.712
AA_ifn_gamma	acute_cd4	UBE2D3	(Intercept)	8.4397	8.24016	8.63924	8.57288	83.0427	0	0	805.55
AA_ifn_gamma	acute_cd4	RPL21	(Intercept)	11.5629	11.2891	11.8367	11.1867	82.9232	0	0	804.69
AA_ifn_gamma	acute_cd4	RWDD1	(Intercept)	7.5366	7.35794	7.71527	7.58791	82.8219	0	0	803.96
AA_ifn_gamma	acute_cd4	UFC1	(Intercept)	7.59577	7.41562	7.77593	7.5701	82.7817	0	0	803.67
AA_ifn_gamma	acute_cd4	ATP5IF1	(Intercept)	7.91884	7.73097	8.10671	8.0564	82.7581	0	0	803.5
AA_ifn_gamma	acute_cd4	SON	(Intercept)	8.59107	8.38719	8.79495	8.69129	82.7345	0	0	803.33
AA_ifn_gamma	acute_cd4	HNRNPK	(Intercept)	8.24047	8.04478	8.43615	8.45491	82.6823	0	0	802.953
AA_ifn_gamma	acute_cd4	MALAT1	(Intercept)	13.5106	13.1883	13.8328	13.6957	82.317	0	0	800.31
AA_ifn_gamma	acute_cd4	EEF1B2	(Intercept)	11.0501	10.7865	11.3137	10.6738	82.3016	0	0	800.198
AA_ifn_gamma	acute_cd4	ATP5PF	(Intercept)	7.49922	7.31879	7.67965	7.65943	81.6044	0	0	795.123
AA_ifn_gamma	acute_cd4	CNBP	(Intercept)	8.61271	8.40513	8.82028	8.85429	81.4656	0	0	794.108
AA_ifn_gamma	acute_cd4	H3F3B	(Intercept)	10.6747	10.4172	10.9321	10.8733	81.4113	0	0	793.711
AA_ifn_gamma	acute_cd4	HNRNPA2B1	(Intercept)	9.12333	8.90318	9.34349	9.32081	81.3659	0	0	793.378
AA_ifn_gamma	acute_cd4	PFN1	(Intercept)	11.1344	10.8651	11.4037	11.3141	81.1739	0	0	791.97
AA_ifn_gamma	acute_cd4	NDUFA1	(Intercept)	8.1962	7.99732	8.39508	8.33548	80.9136	0	0	790.056
AA_ifn_gamma	acute_cd4	PARK7	(Intercept)	7.7862	7.59724	7.97517	7.88033	80.8998	0	0	789.954
AA_ifn_gamma	acute_cd4	C11orf58	(Intercept)	7.41241	7.23239	7.59243	7.70557	80.8422	0	0	789.53
AA_ifn_gamma	acute_cd4	C12orf57	(Intercept)	9.24504	9.0205	9.46958	8.96868	80.8404	0	0	789.517
AA_ifn_gamma	acute_cd4	HLA-E	(Intercept)	10.4486	10.1935	10.7037	10.5697	80.4267	0	0	786.461
AA_ifn_gamma	acute_cd4	SH3BGRL3	(Intercept)	10.9151	10.6466	11.1837	11.0961	79.8117	0	0	781.893
AA_ifn_gamma	acute_cd4	MYL12A	(Intercept)	10.1717	9.9202	10.4232	10.6861	79.405	0	0	778.854
AA_ifn_gamma	acute_cd4	RPL38	(Intercept)	10.3357	10.0799	10.5914	10.2802	79.3368	0	0	778.343
AA_ifn_gamma	acute_cd4	AES	(Intercept)	8.8058	8.58771	9.02388	8.72672	79.2778	0	0	777.901
AA_ifn_gamma	acute_cd4	TOMM20	(Intercept)	8.08513	7.88485	8.28541	7.84948	79.2602	0	0	777.769
AA_ifn_gamma	acute_cd4	SEC61B	(Intercept)	7.89835	7.70137	8.09534	8.22392	78.7265	0	0	773.755
AA_ifn_gamma	acute_cd4	RPL23	(Intercept)	9.08629	8.85966	9.31291	8.9354	78.7205	0	0	773.709
AA_ifn_gamma	acute_cd4	SLC25A6	(Intercept)	9.33888	9.10591	9.57184	9.07197	78.7063	0	0	773.602
AA_ifn_gamma	acute_cd4	PRR13	(Intercept)	8.10973	7.90733	8.31213	8.3705	78.6685	0	0	773.317
AA_ifn_gamma	acute_cd4	RPL37A	(Intercept)	10.7291	10.4611	10.9972	10.6231	78.5821	0	0	772.664
AA_ifn_gamma	acute_cd4	EIF3F	(Intercept)	8.91025	8.68637	9.13412	8.67091	78.1442	0	0	769.347
AA_ifn_gamma	acute_cd4	RPL27A	(Intercept)	9.76181	9.51649	10.0071	9.58473	78.1272	0	0	769.218
AA_ifn_gamma	acute_cd4	PGK1	(Intercept)	8.15482	7.94875	8.3609	8.22574	77.6959	0	0	765.933
AA_ifn_gamma	acute_cd4	SRSF5	(Intercept)	8.4753	8.26088	8.68973	8.62021	77.6046	0	0	765.236
AA_ifn_gamma	acute_cd4	NDUFB4	(Intercept)	7.44818	7.25962	7.63674	7.70618	77.5548	0	0	764.856
AA_ifn_gamma	acute_cd4	OAZ1	(Intercept)	9.11411	8.88273	9.3455	9.27699	77.3377	0	0	763.194
AA_ifn_gamma	acute_cd4	UQCRQ	(Intercept)	7.39647	7.20865	7.58428	7.67639	77.3216	0	0	763.071
AA_ifn_gamma	acute_cd4	SUB1	(Intercept)	8.63936	8.41879	8.85992	8.93415	76.9046	0	0	759.866
AA_ifn_gamma	acute_cd4	TCEA1	(Intercept)	7.45221	7.26158	7.64283	7.43809	76.7559	0	0	758.721
AA_ifn_gamma	acute_cd4	VIM	(Intercept)	10.3959	10.1299	10.6618	10.8729	76.7356	0	0	758.564
AA_ifn_gamma	acute_cd4	TSPO	(Intercept)	8.10196	7.89393	8.30999	8.12704	76.4658	0	0	756.479
AA_ifn_gamma	acute_cd4	UBE2D2	(Intercept)	8.00633	7.80069	8.21197	8.12943	76.443	0	0	756.303
AA_ifn_gamma	acute_cd4	MRPS21	(Intercept)	7.38698	7.19688	7.57708	7.59961	76.2944	0	0	755.151
AA_ifn_gamma	acute_cd4	PSMA7	(Intercept)	7.83941	7.63751	8.0413	8.16833	76.2371	0	0	754.707
AA_ifn_gamma	acute_cd4	SELENOW	(Intercept)	7.86954	7.66667	8.0724	8.00889	76.1651	0	0	754.148
AA_ifn_gamma	acute_cd4	KRTCAP2	(Intercept)	8.03182	7.82344	8.2402	8.35935	75.6773	0	0	750.349
AA_ifn_gamma	acute_cd4	STK4	(Intercept)	7.86684	7.66238	8.07131	7.93746	75.5429	0	0	749.299
AA_ifn_gamma	acute_cd4	ANP32B	(Intercept)	8.2753	8.0601	8.4905	8.28194	75.4999	0	0	748.962
AA_ifn_gamma	acute_cd4	SNU13	(Intercept)	7.35001	7.15879	7.54123	7.69326	75.4683	0	0	748.715
AA_ifn_gamma	acute_cd4	TMEM258	(Intercept)	8.0283	7.81932	8.23729	8.28859	75.4267	0	0	748.389
AA_ifn_gamma	acute_cd4	ARF5	(Intercept)	7.57975	7.38229	7.77721	7.60578	75.3689	0	0	747.936
AA_ifn_gamma	acute_cd4	CIB1	(Intercept)	7.85136	7.64639	8.05633	7.90043	75.209	0	0	746.682
AA_ifn_gamma	acute_cd4	ARHGDIA	(Intercept)	7.57108	7.37318	7.76897	7.83387	75.1174	0	0	745.963
AA_ifn_gamma	acute_cd4	SH3BGRL	(Intercept)	7.21909	7.02916	7.40901	7.47876	74.6281	0	0	742.107
AA_ifn_gamma	acute_cd4	GPX4	(Intercept)	8.02231	7.81022	8.23439	8.00639	74.2679	0	0	739.253
AA_ifn_gamma	acute_cd4	CIRBP	(Intercept)	9.17384	8.93037	9.41731	9.07672	73.9798	0	0	736.964
AA_ifn_gamma	acute_cd4	HNRNPA3	(Intercept)	7.72452	7.51929	7.92976	8.09464	73.8971	0	0	736.305
AA_ifn_gamma	acute_cd4	SLC25A3	(Intercept)	8.01593	7.80249	8.22937	8.00405	73.7384	0	0	735.039
AA_ifn_gamma	acute_cd4	UBL5	(Intercept)	8.33114	8.10911	8.55318	8.45793	73.6695	0	0	734.489
AA_ifn_gamma	acute_cd4	LIMD2	(Intercept)	8.65205	8.42126	8.88284	8.88722	73.605	0	0	733.973
AA_ifn_gamma	acute_cd4	CAPZB	(Intercept)	8.47862	8.25238	8.70487	8.52224	73.5805	0	0	733.777
AA_ifn_gamma	acute_cd4	TMEM219	(Intercept)	6.95416	6.76823	7.1401	7.18089	73.4334	0	0	732.6
AA_ifn_gamma	acute_cd4	PABPC1	(Intercept)	10.1616	9.88951	10.4336	9.99369	73.3322	0	0	731.789
AA_ifn_gamma	acute_cd4	CDC42	(Intercept)	8.26657	8.04401	8.48913	8.38638	72.9259	0	0	728.521
AA_ifn_gamma	acute_cd4	COX7B	(Intercept)	7.56942	7.36554	7.77329	7.8166	72.8964	0	0	728.283
AA_ifn_gamma	acute_cd4	HNRNPC	(Intercept)	8.02269	7.8066	8.23877	8.21661	72.8959	0	0	728.279
AA_ifn_gamma	acute_cd4	SLC25A5	(Intercept)	7.961	7.7462	8.17581	7.92094	72.7679	0	0	727.246
AA_ifn_gamma	acute_cd4	RNPS1	(Intercept)	7.03083	6.84021	7.22145	7.18032	72.4172	0	0	724.41
AA_ifn_gamma	acute_cd4	OCIAD2	(Intercept)	7.21074	7.0152	7.40629	7.41409	72.4015	0	0	724.282
AA_ifn_gamma	acute_cd4	PEBP1	(Intercept)	7.73195	7.52204	7.94186	7.93357	72.3227	0	0	723.643
AA_ifn_gamma	acute_cd4	ST13	(Intercept)	7.89336	7.67888	8.10784	7.70316	72.2574	0	0	723.113
AA_ifn_gamma	acute_cd4	UQCR10	(Intercept)	7.90722	7.69224	8.1222	8.39235	72.216	0	0	722.777
AA_ifn_gamma	acute_cd4	SEPT6	(Intercept)	7.80881	7.59611	8.02151	7.68479	72.0818	1.11254e-308	1.11254e-308	721.685
AA_ifn_gamma	acute_cd4	SF3B2	(Intercept)	7.48281	7.27898	7.68665	7.69915	72.0759	1.11254e-308	1.11254e-308	721.637
AA_ifn_gamma	acute_cd4	CD52	(Intercept)	10.3225	10.0409	10.6042	10.3429	71.9618	1.11254e-308	1.11254e-308	720.708
AA_ifn_gamma	acute_cd4	SARAF	(Intercept)	10.1809	9.9025	10.4594	10.2641	71.7936	1.11254e-308	1.11254e-308	719.336
AA_ifn_gamma	acute_cd4	NDUFA2	(Intercept)	6.99462	6.8021	7.18714	7.15644	71.3334	1.11254e-308	1.11254e-308	715.568
AA_ifn_gamma	acute_cd4	NDUFB10	(Intercept)	7.51836	7.31128	7.72545	7.61474	71.2823	1.11254e-308	1.11254e-308	715.148
AA_ifn_gamma	acute_cd4	COX14	(Intercept)	6.89784	6.70736	7.08831	7.21582	71.1033	1.11254e-308	1.11254e-308	713.676
AA_ifn_gamma	acute_cd4	SRRM1	(Intercept)	7.9413	7.72171	8.16089	7.92263	71.0048	1.11254e-308	1.11254e-308	712.865
AA_ifn_gamma	acute_cd4	HLA-A	(Intercept)	11.0716	10.7653	11.3779	11.3981	70.9686	1.11254e-308	1.11254e-308	712.567
AA_ifn_gamma	acute_cd4	HCLS1	(Intercept)	7.9231	7.70366	8.14254	8.20757	70.8907	1.11254e-308	1.11254e-308	711.924
AA_ifn_gamma	acute_cd4	VPS28	(Intercept)	7.18612	6.98685	7.38539	7.43261	70.8035	1.11254e-308	1.11254e-308	711.204
AA_ifn_gamma	acute_cd4	SEPT1	(Intercept)	7.64333	7.43103	7.85563	7.71725	70.6873	1.11254e-308	1.11254e-308	710.244
AA_ifn_gamma	acute_cd4	LDHB	(Intercept)	9.58036	9.31403	9.84669	9.549	70.6277	1.11254e-308	1.11254e-308	709.751
AA_ifn_gamma	acute_cd4	ISCU	(Intercept)	7.26257	7.06065	7.4645	7.56536	70.6172	1.11254e-308	1.11254e-308	709.664
AA_ifn_gamma	acute_cd4	ATP6V1F	(Intercept)	7.04449	6.84838	7.24059	7.29413	70.529	1.11254e-308	1.11254e-308	708.933
AA_ifn_gamma	acute_cd4	CD44	(Intercept)	7.77075	7.55438	7.98712	7.87898	70.5151	1.11254e-308	1.11254e-308	708.818
AA_ifn_gamma	acute_cd4	NSA2	(Intercept)	7.80252	7.58508	8.01997	7.87673	70.4525	1.11254e-308	1.11254e-308	708.299
AA_ifn_gamma	acute_cd4	FIS1	(Intercept)	7.19563	6.99497	7.3963	7.39984	70.4053	1.11254e-308	1.11254e-308	707.907
AA_ifn_gamma	acute_cd4	GTF3A	(Intercept)	7.86682	7.64701	8.08663	7.87491	70.2688	1.11254e-308	1.11254e-308	706.774
AA_ifn_gamma	acute_cd4	SF3B6	(Intercept)	7.01418	6.81814	7.21023	7.35966	70.247	1.11254e-308	1.11254e-308	706.593
AA_ifn_gamma	acute_cd4	FTH1	(Intercept)	11.2588	10.9433	11.5742	11.1757	70.0742	1.11254e-308	1.11254e-308	705.155
AA_ifn_gamma	acute_cd4	TBCA	(Intercept)	7.62983	7.41603	7.84363	7.85959	70.0668	1.11254e-308	1.11254e-308	705.093
AA_ifn_gamma	acute_cd4	MT-CO2	(Intercept)	12.4709	12.1212	12.8206	12.3069	70.018	1.11254e-308	1.11254e-308	704.686
AA_ifn_gamma	acute_cd4	EEF2	(Intercept)	10.1486	9.86359	10.4336	9.88431	69.9133	1.11254e-308	1.11254e-308	703.813
AA_ifn_gamma	acute_cd4	NDUFB2	(Intercept)	7.86882	7.64752	8.09012	8.10134	69.8136	1.11254e-308	1.11254e-308	702.98
AA_ifn_gamma	acute_cd4	GUK1	(Intercept)	8.20331	7.97125	8.43537	8.40566	69.4068	1.11254e-308	1.11279e-308	699.573
AA_ifn_gamma	acute_cd4	PRRC2C	(Intercept)	7.93958	7.71486	8.1643	7.98301	69.37	1.11254e-308	1.11288e-308	699.264
AA_ifn_gamma	acute_cd4	SEPT9	(Intercept)	7.77036	7.55003	7.9907	7.67944	69.242	1.11256e-308	1.11358e-308	698.188
AA_ifn_gamma	acute_cd4	ARF1	(Intercept)	7.92688	7.70173	8.15203	8.22324	69.1269	1.1126e-308	1.11536e-308	697.219
AA_ifn_gamma	acute_cd4	EID1	(Intercept)	7.77952	7.55852	8.00053	8.03053	69.1141	1.11261e-308	1.11569e-308	697.111
AA_ifn_gamma	acute_cd4	MBNL1	(Intercept)	8.07076	7.83992	8.3016	8.12277	68.6458	1.11676e-308	1.3021e-308	693.155
AA_ifn_gamma	acute_cd4	MDH2	(Intercept)	7.24743	7.04007	7.45479	7.32608	68.6221	1.11773e-308	1.34499e-308	692.954
AA_ifn_gamma	acute_cd4	NEDD8	(Intercept)	7.46832	7.25421	7.68243	7.53143	68.4855	1.1298e-308	1.88233e-308	691.796
AA_ifn_gamma	acute_cd4	DYNLRB1	(Intercept)	7.01863	6.81732	7.21993	7.372	68.4547	1.13516e-308	2.1178e-308	691.535
AA_ifn_gamma	acute_cd4	S100A4	(Intercept)	11.258	10.9329	11.5831	11.5431	67.9892	2.74867e-308	1.2171e-306	687.571
AA_ifn_gamma	acute_cd4	ERH	(Intercept)	7.25808	7.04831	7.46785	7.65757	67.9339	4.47989e-308	1.97659e-306	687.099
AA_ifn_gamma	acute_cd4	KMT2E	(Intercept)	7.80497	7.57938	8.03057	7.77965	67.9288	4.68728e-308	2.06073e-306	687.055
AA_ifn_gamma	acute_cd4	FYB1	(Intercept)	8.75805	8.50414	9.01196	8.88065	67.7229	2.90545e-307	1.27283e-305	685.294
AA_ifn_gamma	acute_cd4	ATP6AP2	(Intercept)	6.75419	6.55832	6.95006	6.92353	67.7056	3.38629e-307	1.47824e-305	685.146
AA_ifn_gamma	acute_cd4	SRSF11	(Intercept)	7.41002	7.195	7.62505	7.38974	67.6606	5.04929e-307	2.19644e-305	684.76
AA_ifn_gamma	acute_cd4	HLA-B	(Intercept)	12.2962	11.9389	12.6536	12.4288	67.5558	1.28027e-306	5.54962e-305	683.862
AA_ifn_gamma	acute_cd4	NCL	(Intercept)	8.02388	7.79028	8.25747	8.34883	67.4417	3.53314e-306	1.52617e-304	682.881
AA_ifn_gamma	acute_cd4	HMGN2	(Intercept)	8.35633	8.11271	8.59995	8.62297	67.346	8.28012e-306	3.5642e-304	682.059
AA_ifn_gamma	acute_cd4	RPL4	(Intercept)	10.3767	10.0742	10.6793	9.97686	67.3349	9.14152e-306	3.92133e-304	681.963
AA_ifn_gamma	acute_cd4	TNFRSF14	(Intercept)	7.27703	7.06479	7.48927	7.15957	67.3176	1.06576e-305	4.55587e-304	681.815
AA_ifn_gamma	acute_cd4	S100A10	(Intercept)	9.49458	9.21764	9.77152	9.8745	67.3134	1.10694e-305	4.71555e-304	681.778
AA_ifn_gamma	acute_cd4	EIF3D	(Intercept)	7.35925	7.14451	7.57399	7.32019	67.2874	1.39572e-305	5.92535e-304	681.554
AA_ifn_gamma	acute_cd4	ATP5F1C	(Intercept)	7.11959	6.91166	7.32752	7.25789	67.2288	2.35142e-305	9.94842e-304	681.05
AA_ifn_gamma	acute_cd4	DDX5	(Intercept)	9.54597	9.26707	9.82486	9.60278	67.2029	2.96368e-305	1.2496e-303	680.827
AA_ifn_gamma	acute_cd4	CALM2	(Intercept)	7.98522	7.75166	8.21878	8.42484	67.1266	5.85469e-305	2.46017e-303	680.169
AA_ifn_gamma	acute_cd4	SRSF3	(Intercept)	7.37791	7.16126	7.59456	7.50612	66.863	6.17863e-304	2.58749e-302	677.892
AA_ifn_gamma	acute_cd4	ACAP1	(Intercept)	7.77093	7.54206	7.99979	7.76393	66.6657	3.62034e-303	1.511e-301	676.183
AA_ifn_gamma	acute_cd4	TCF25	(Intercept)	7.52374	7.3019	7.74557	7.74906	66.5907	7.09779e-303	2.95239e-301	675.533
AA_ifn_gamma	acute_cd4	SUMO1	(Intercept)	7.11843	6.90848	7.32838	7.28375	66.5694	8.59315e-303	3.56241e-301	675.348
AA_ifn_gamma	acute_cd4	EPC1	(Intercept)	8.04347	7.8062	8.28075	8.0583	66.5582	9.50285e-303	3.92636e-301	675.251
AA_ifn_gamma	acute_cd4	LDHA	(Intercept)	8.30195	8.05535	8.54855	8.51408	66.1005	5.86444e-301	2.41497e-299	671.265
AA_ifn_gamma	acute_cd4	CORO1A	(Intercept)	9.36974	9.09122	9.64826	9.62765	66.051	9.16817e-301	3.76291e-299	670.833
AA_ifn_gamma	acute_cd4	TPI1	(Intercept)	8.02654	7.78788	8.26521	8.2451	66.0303	1.10518e-300	4.52101e-299	670.652
AA_ifn_gamma	acute_cd4	POLR1D	(Intercept)	7.38964	7.16987	7.60941	7.3857	66.0193	1.22049e-300	4.97622e-299	670.556
AA_ifn_gamma	acute_cd4	ATP5F1B	(Intercept)	7.56654	7.3412	7.79187	7.85277	65.9288	2.76758e-300	1.12469e-298	669.764
AA_ifn_gamma	acute_cd4	TRBC2	(Intercept)	8.57967	8.32389	8.83545	8.55524	65.8593	5.18643e-300	2.10076e-298	669.157
AA_ifn_gamma	acute_cd4	EIF3E	(Intercept)	8.78938	8.52726	9.0515	8.63665	65.837	6.34739e-300	2.5626e-298	668.961
AA_ifn_gamma	acute_cd4	SSBP1	(Intercept)	7.35747	7.13781	7.57713	7.44658	65.7635	1.23571e-299	4.97261e-298	668.317
AA_ifn_gamma	acute_cd4	ITM2B	(Intercept)	9.76889	9.477	10.0608	9.82211	65.7106	1.99564e-299	8.00461e-298	667.853
AA_ifn_gamma	acute_cd4	ICAM3	(Intercept)	7.95377	7.7161	8.19145	7.84536	65.7044	2.11057e-299	8.4382e-298	667.799
AA_ifn_gamma	acute_cd4	HNRNPU	(Intercept)	7.66882	7.43964	7.89801	7.82417	65.6974	2.24865e-299	8.96123e-298	667.738
AA_ifn_gamma	acute_cd4	TMEM14B	(Intercept)	6.88792	6.68205	7.09379	7.04063	65.6902	2.40123e-299	9.53852e-298	667.674
AA_ifn_gamma	acute_cd4	MED10	(Intercept)	7.34992	7.13004	7.5698	7.33179	65.6308	4.11502e-299	1.62939e-297	667.153
AA_ifn_gamma	acute_cd4	PTGES3	(Intercept)	7.93551	7.69809	8.17293	8.21934	65.624	4.37765e-299	1.72784e-297	667.093
AA_ifn_gamma	acute_cd4	SEC62	(Intercept)	7.30939	7.09001	7.52877	7.5336	65.4173	2.86435e-298	1.12695e-296	665.276
AA_ifn_gamma	acute_cd4	ARGLU1	(Intercept)	7.6506	7.41986	7.88134	7.64974	65.1003	5.14513e-297	2.01787e-295	662.481
AA_ifn_gamma	acute_cd4	SERBP1	(Intercept)	7.38842	7.16538	7.61146	7.64013	65.0398	8.93701e-297	3.49392e-295	661.946
AA_ifn_gamma	acute_cd4	TMEM59	(Intercept)	7.49462	7.26818	7.72106	7.87057	64.9846	1.47968e-296	5.76656e-295	661.458
AA_ifn_gamma	acute_cd4	PSMB6	(Intercept)	6.97538	6.7646	7.18615	7.2019	64.9768	1.58943e-296	6.17478e-295	661.389
AA_ifn_gamma	acute_cd4	HSP90AB1	(Intercept)	9.07405	8.79941	9.34869	9.20033	64.8702	4.21581e-296	1.63267e-294	660.445
AA_ifn_gamma	acute_cd4	ARHGEF1	(Intercept)	7.62681	7.39582	7.85779	7.57982	64.8293	6.12677e-296	2.36532e-294	660.083
AA_ifn_gamma	acute_cd4	SELENOF	(Intercept)	6.92137	6.71112	7.13163	7.18193	64.6339	3.67396e-295	1.41396e-293	658.349
AA_ifn_gamma	acute_cd4	RARRES3	(Intercept)	8.55241	8.29256	8.81225	8.50527	64.6219	4.1023e-295	1.57391e-293	658.242
AA_ifn_gamma	acute_cd4	NHP2	(Intercept)	7.03038	6.81671	7.24405	7.04259	64.6018	4.93124e-295	1.88608e-293	658.064
AA_ifn_gamma	acute_cd4	TOMM22	(Intercept)	6.97267	6.76067	7.18466	6.93642	64.5783	6.11886e-295	2.3331e-293	657.855
AA_ifn_gamma	acute_cd4	SYF2	(Intercept)	7.04262	6.82842	7.25682	7.26399	64.5539	7.65687e-295	2.91055e-293	657.638
AA_ifn_gamma	acute_cd4	RAD23A	(Intercept)	6.92772	6.71701	7.13842	7.07808	64.5528	7.73577e-295	2.93152e-293	657.628
AA_ifn_gamma	acute_cd4	VDAC2	(Intercept)	6.76768	6.5617	6.97366	6.97661	64.5096	1.1503e-294	4.34579e-293	657.243
AA_ifn_gamma	acute_cd4	GHITM	(Intercept)	6.87866	6.66882	7.08851	7.16827	64.3603	4.53823e-294	1.70931e-292	655.914
AA_ifn_gamma	acute_cd4	AURKAIP1	(Intercept)	6.83731	6.62862	7.046	7.10626	64.3276	6.13231e-294	2.30269e-292	655.623
AA_ifn_gamma	acute_cd4	ATP5MD	(Intercept)	8.04357	7.79776	8.28939	8.31112	64.2457	1.30399e-293	4.88168e-292	654.892
AA_ifn_gamma	acute_cd4	ACP1	(Intercept)	6.74706	6.54046	6.95365	6.80756	64.1217	4.09108e-293	1.52692e-291	653.784
AA_ifn_gamma	acute_cd4	HSP90B1	(Intercept)	8.06001	7.81288	8.30714	8.14331	64.0348	9.12704e-293	3.39625e-291	653.007
AA_ifn_gamma	acute_cd4	NDUFB7	(Intercept)	7.25439	7.03175	7.47703	7.37902	63.9747	1.5904e-292	5.90025e-291	652.469
AA_ifn_gamma	acute_cd4	CALM3	(Intercept)	7.33436	7.10916	7.55955	7.70725	63.9456	2.08144e-292	7.69882e-291	652.208
AA_ifn_gamma	acute_cd4	TAGLN2	(Intercept)	8.98651	8.71006	9.26295	9.1474	63.8249	6.35739e-292	2.34446e-290	651.127
AA_ifn_gamma	acute_cd4	ENO1	(Intercept)	7.84773	7.60623	8.08923	8.13689	63.8031	7.77916e-292	2.86023e-290	650.931
AA_ifn_gamma	acute_cd4	DDX24	(Intercept)	7.83773	7.59633	8.07914	8.07231	63.746	1.3201e-291	4.83932e-290	650.419
AA_ifn_gamma	acute_cd4	ATP5F1A	(Intercept)	7.32053	7.09456	7.54649	7.32896	63.6071	4.78792e-291	1.75e-289	649.17
AA_ifn_gamma	acute_cd4	IKZF1	(Intercept)	7.33718	7.11051	7.56384	7.49593	63.556	7.69239e-291	2.8033e-289	648.71
AA_ifn_gamma	acute_cd4	SEPT7	(Intercept)	7.87193	7.62846	8.11539	8.05969	63.4823	1.52583e-290	5.54415e-289	648.047
AA_ifn_gamma	acute_cd4	PA2G4	(Intercept)	7.01196	6.79469	7.22924	7.15069	63.3642	4.57795e-290	1.65853e-288	646.982
AA_ifn_gamma	acute_cd4	DAD1	(Intercept)	7.59044	7.35509	7.8258	7.87527	63.3219	6.78575e-290	2.4512e-288	646.6
AA_ifn_gamma	acute_cd4	PRDX2	(Intercept)	7.64976	7.41251	7.887	7.79965	63.3078	7.73413e-290	2.78564e-288	646.473
AA_ifn_gamma	acute_cd4	SMIM26	(Intercept)	6.96659	6.75046	7.18272	7.08146	63.2871	9.38344e-290	3.36986e-288	646.286
AA_ifn_gamma	acute_cd4	SNRPA	(Intercept)	6.97892	6.76237	7.19548	7.02105	63.2747	1.05305e-289	3.77084e-288	646.174
AA_ifn_gamma	acute_cd4	RPN2	(Intercept)	6.9774	6.76081	7.194	7.27759	63.249	1.33815e-289	4.77791e-288	645.942
AA_ifn_gamma	acute_cd4	NUCKS1	(Intercept)	7.32684	7.09897	7.55472	7.29409	63.13	4.05852e-289	1.44493e-287	644.866
AA_ifn_gamma	acute_cd4	UBE2I	(Intercept)	6.87365	6.65964	7.08765	7.27679	63.0629	7.5898e-289	2.69438e-287	644.259
AA_ifn_gamma	acute_cd4	SIVA1	(Intercept)	6.70788	6.49857	6.9172	6.94849	62.9215	2.84663e-288	1.00766e-286	642.978
AA_ifn_gamma	acute_cd4	C4orf3	(Intercept)	7.44661	7.21408	7.67915	7.77863	62.8743	4.42511e-288	1.56194e-286	642.55
AA_ifn_gamma	acute_cd4	ATP5MF	(Intercept)	7.58416	7.34705	7.82126	7.93882	62.8023	8.67919e-288	3.05478e-286	641.897
AA_ifn_gamma	acute_cd4	VAPA	(Intercept)	7.00318	6.78408	7.22228	7.01714	62.7569	1.32884e-287	4.66378e-286	641.483
AA_ifn_gamma	acute_cd4	NDUFS8	(Intercept)	6.58809	6.38173	6.79446	6.91552	62.6805	2.71833e-287	9.51339e-286	640.789
AA_ifn_gamma	acute_cd4	HSP90AA1	(Intercept)	9.52542	9.227	9.82384	9.50046	62.6709	2.9758e-287	1.0385e-285	640.702
AA_ifn_gamma	acute_cd4	LAMTOR1	(Intercept)	6.82051	6.60666	7.03435	7.07431	62.6224	4.68826e-287	1.63151e-285	640.261
AA_ifn_gamma	acute_cd4	PSMC5	(Intercept)	6.98901	6.76974	7.20828	7.24561	62.5824	6.82565e-287	2.36865e-285	639.896
AA_ifn_gamma	acute_cd4	AP2M1	(Intercept)	6.82618	6.61185	7.04051	7.03679	62.5317	1.09846e-286	3.80124e-285	639.435
AA_ifn_gamma	acute_cd4	LSP1	(Intercept)	8.80984	8.53305	9.08664	8.90299	62.4916	1.60069e-286	5.52371e-285	639.07
AA_ifn_gamma	acute_cd4	HNRNPR	(Intercept)	6.79347	6.57983	7.00712	7.00897	62.4323	2.79574e-286	9.62077e-285	638.529
AA_ifn_gamma	acute_cd4	RPS19BP1	(Intercept)	6.52044	6.31537	6.72551	6.7278	62.4286	2.89466e-286	9.93352e-285	638.495
AA_ifn_gamma	acute_cd4	ZC3H15	(Intercept)	7.03688	6.81461	7.25915	7.19174	62.16	3.63283e-285	1.24321e-283	636.04
AA_ifn_gamma	acute_cd4	RGS10	(Intercept)	7.62256	7.38175	7.86337	7.75296	62.1491	4.02642e-285	1.3741e-283	635.941
AA_ifn_gamma	acute_cd4	SPOCK2	(Intercept)	7.848	7.5997	8.09629	8.01665	62.0575	9.55699e-285	3.25254e-283	635.102
AA_ifn_gamma	acute_cd4	GYPC	(Intercept)	8.16668	7.90827	8.42508	8.17971	62.0514	1.01233e-284	3.4358e-283	635.046
AA_ifn_gamma	acute_cd4	RPL26	(Intercept)	11.5402	11.1749	11.9054	10.9985	62.0317	1.21967e-284	4.12815e-283	634.865
AA_ifn_gamma	acute_cd4	RBM39	(Intercept)	8.03327	7.77895	8.2876	8.09325	62.0165	1.40734e-284	4.75036e-283	634.726
AA_ifn_gamma	acute_cd4	EMP3	(Intercept)	9.02259	8.73633	9.30885	9.53276	61.8846	4.89878e-284	1.64903e-282	633.516
AA_ifn_gamma	acute_cd4	METTL26	(Intercept)	6.84329	6.6252	7.06139	7.09319	61.6066	6.82991e-283	2.29284e-281	630.958
AA_ifn_gamma	acute_cd4	POLR2L	(Intercept)	7.76168	7.51427	8.0091	7.84248	61.5939	7.7044e-283	2.57941e-281	630.841
AA_ifn_gamma	acute_cd4	ACTG1	(Intercept)	10.5024	10.1673	10.8374	10.5823	61.5411	1.27187e-282	4.24666e-281	630.355
AA_ifn_gamma	acute_cd4	COX5A	(Intercept)	7.45046	7.21196	7.68895	7.71885	61.3356	8.96937e-282	2.98673e-280	628.458
AA_ifn_gamma	acute_cd4	EIF4B	(Intercept)	7.91061	7.65688	8.16433	7.6739	61.2144	2.84608e-281	9.45175e-280	627.337
AA_ifn_gamma	acute_cd4	RHOG	(Intercept)	7.18278	6.95234	7.41321	7.57085	61.2012	3.22892e-281	1.06944e-279	627.214
AA_ifn_gamma	acute_cd4	RPL13A	(Intercept)	10.0866	9.76291	10.4103	9.85965	61.1806	3.92814e-281	1.29755e-279	627.024
AA_ifn_gamma	acute_cd4	VAMP8	(Intercept)	7.37125	7.13434	7.60816	7.78675	61.0891	9.40789e-281	3.09934e-279	626.176
AA_ifn_gamma	acute_cd4	SF1	(Intercept)	8.1715	7.90871	8.43429	8.03942	61.0522	1.33837e-280	4.3974e-279	625.834
AA_ifn_gamma	acute_cd4	OTUB1	(Intercept)	6.80502	6.58611	7.02392	7.13885	61.0351	1.57491e-280	5.16085e-279	625.675
AA_ifn_gamma	acute_cd4	CD99	(Intercept)	9.06127	8.76769	9.35486	9.28311	60.5996	1.0201e-278	3.33395e-277	621.624
AA_ifn_gamma	acute_cd4	TMBIM6	(Intercept)	7.84373	7.58939	8.09807	8.33783	60.5506	1.63259e-278	5.32166e-277	621.167
AA_ifn_gamma	acute_cd4	C9orf78	(Intercept)	7.35062	7.11218	7.58905	7.43396	60.5288	2.0135e-278	6.54601e-277	620.963
AA_ifn_gamma	acute_cd4	ANAPC11	(Intercept)	6.96501	6.73905	7.19096	7.10759	60.5206	2.1781e-278	7.06254e-277	620.887
AA_ifn_gamma	acute_cd4	RAC2	(Intercept)	9.02155	8.72876	9.31435	9.4317	60.4961	2.75563e-278	8.91181e-277	620.658
AA_ifn_gamma	acute_cd4	ATP5MPL	(Intercept)	7.63711	7.38921	7.88501	7.80739	60.4872	3.00188e-278	9.68284e-277	620.575
AA_ifn_gamma	acute_cd4	SELENOH	(Intercept)	7.56559	7.31991	7.81128	7.655	60.4605	3.87969e-278	1.24817e-276	620.326
AA_ifn_gamma	acute_cd4	ATRAID	(Intercept)	6.63328	6.41735	6.8492	6.88565	60.3151	1.57182e-277	5.04371e-276	618.967
AA_ifn_gamma	acute_cd4	HNRNPA0	(Intercept)	8.19765	7.93017	8.46512	8.06764	60.1752	6.05705e-277	1.93857e-275	617.656
AA_ifn_gamma	acute_cd4	NSD3	(Intercept)	7.41442	7.17188	7.65696	7.51293	60.0212	2.6766e-276	8.54437e-275	616.211
AA_ifn_gamma	acute_cd4	ERGIC3	(Intercept)	6.74271	6.52202	6.96339	6.59666	59.9881	3.68685e-276	1.1739e-274	615.9
AA_ifn_gamma	acute_cd4	AIP	(Intercept)	6.59283	6.37693	6.80872	6.81289	59.9562	5.02078e-276	1.59452e-274	615.6
AA_ifn_gamma	acute_cd4	CD3G	(Intercept)	8.0864	7.82154	8.35127	8.28275	59.9436	5.66816e-276	1.7955e-274	615.482
AA_ifn_gamma	acute_cd4	PPP1R2	(Intercept)	7.28015	7.04163	7.51866	7.36513	59.9288	6.54296e-276	2.06731e-274	615.342
AA_ifn_gamma	acute_cd4	ALDOA	(Intercept)	7.69275	7.43975	7.94575	7.85123	59.7	5.99816e-275	1.89034e-273	613.188
AA_ifn_gamma	acute_cd4	RSL24D1	(Intercept)	7.65381	7.40192	7.90571	7.71616	59.6582	8.99854e-275	2.8287e-273	612.794
AA_ifn_gamma	acute_cd4	JTB	(Intercept)	7.5296	7.28149	7.77771	7.57545	59.5851	1.82808e-274	5.73202e-273	612.105
AA_ifn_gamma	acute_cd4	ZAP70	(Intercept)	7.1467	6.91109	7.38231	7.42805	59.5554	2.44129e-274	7.63537e-273	611.824
AA_ifn_gamma	acute_cd4	COPS9	(Intercept)	7.06736	6.83426	7.30045	7.1738	59.529	3.15527e-274	9.84347e-273	611.574
AA_ifn_gamma	acute_cd4	ENSA	(Intercept)	6.75292	6.52936	6.97647	6.80426	59.3087	2.68855e-273	8.36634e-272	609.491
AA_ifn_gamma	acute_cd4	PRDX5	(Intercept)	6.71547	6.49302	6.93793	7.28098	59.2712	3.87464e-273	1.2027e-271	609.135
AA_ifn_gamma	acute_cd4	TBCB	(Intercept)	7.0644	6.83017	7.29864	7.31639	59.2152	6.68743e-273	2.07059e-271	608.604
AA_ifn_gamma	acute_cd4	NDUFA12	(Intercept)	7.19373	6.95499	7.43248	7.57136	59.1601	1.14445e-272	3.53464e-271	608.082
AA_ifn_gamma	acute_cd4	NBDY	(Intercept)	6.68865	6.46663	6.91066	6.76892	59.1514	1.24569e-272	3.83772e-271	607.999
AA_ifn_gamma	acute_cd4	PKM	(Intercept)	7.75142	7.4934	8.00944	8.02416	58.9846	6.35495e-272	1.95296e-270	606.414
AA_ifn_gamma	acute_cd4	TSTD1	(Intercept)	7.51646	7.26613	7.7668	7.65431	58.9519	8.74936e-272	2.68213e-270	606.103
AA_ifn_gamma	acute_cd4	IFITM1	(Intercept)	11.2026	10.8287	11.5766	11.7319	58.8162	3.30271e-271	1.00994e-269	604.811
AA_ifn_gamma	acute_cd4	SEC61G	(Intercept)	7.87606	7.61293	8.13919	8.0846	58.7692	5.23107e-271	1.59567e-269	604.363
AA_ifn_gamma	acute_cd4	FUS	(Intercept)	7.32623	7.08087	7.57159	7.57605	58.6256	2.14053e-270	6.51333e-269	602.992
AA_ifn_gamma	acute_cd4	SNRPG	(Intercept)	7.21024	6.96865	7.45183	7.46054	58.598	2.8064e-270	8.5185e-269	602.729
AA_ifn_gamma	acute_cd4	RSL1D1	(Intercept)	7.38801	7.14012	7.6359	7.24744	58.5162	6.26976e-270	1.89845e-268	601.946
AA_ifn_gamma	acute_cd4	CYTIP	(Intercept)	7.8072	7.54514	8.06927	8.01858	58.4914	7.99873e-270	2.41605e-268	601.709
AA_ifn_gamma	acute_cd4	CRIP1	(Intercept)	7.68683	7.42851	7.94514	7.77503	58.426	1.52103e-269	4.58312e-268	601.084
AA_ifn_gamma	acute_cd4	CCND3	(Intercept)	8.12874	7.85535	8.40213	8.41647	58.3788	2.42066e-269	7.27611e-268	600.632
AA_ifn_gamma	acute_cd4	RBMX	(Intercept)	6.80886	6.57968	7.03804	6.88695	58.3321	3.83419e-269	1.1497e-267	600.184
AA_ifn_gamma	acute_cd4	MTDH	(Intercept)	7.39935	7.15023	7.64848	7.60405	58.3152	4.52774e-269	1.35437e-267	600.022
AA_ifn_gamma	acute_cd4	BIN2	(Intercept)	7.86262	7.59751	8.12772	7.73658	58.2312	1.03633e-268	3.09248e-267	599.216
AA_ifn_gamma	acute_cd4	H2AFZ	(Intercept)	7.45047	7.19872	7.70222	7.80072	58.1063	3.55627e-268	1.05865e-266	598.016
AA_ifn_gamma	acute_cd4	PPP1CC	(Intercept)	7.02295	6.7855	7.26041	7.25448	58.0695	5.11139e-268	1.51793e-266	597.663
AA_ifn_gamma	acute_cd4	SNRPB	(Intercept)	7.09716	6.85699	7.33734	7.31183	58.0191	8.4101e-268	2.49157e-266	597.178
AA_ifn_gamma	acute_cd4	RAP1A	(Intercept)	6.89848	6.66466	7.13231	7.21707	57.9265	2.10271e-267	6.21457e-266	596.286
AA_ifn_gamma	acute_cd4	TMED10	(Intercept)	6.7959	6.56552	7.02627	7.07448	57.9199	2.24386e-267	6.6159e-266	596.223
AA_ifn_gamma	acute_cd4	CD48	(Intercept)	8.28847	8.00713	8.56981	8.44265	57.8433	4.7893e-267	1.40874e-265	595.484
AA_ifn_gamma	acute_cd4	DPP7	(Intercept)	7.1249	6.88292	7.36689	7.14702	57.8095	6.69815e-267	1.96553e-265	595.158
AA_ifn_gamma	acute_cd4	PRDX6	(Intercept)	6.94867	6.71261	7.18473	7.23151	57.795	7.72793e-267	2.26234e-265	595.018
AA_ifn_gamma	acute_cd4	CYTH1	(Intercept)	7.06952	6.82902	7.31001	7.1034	57.716	1.69122e-266	4.93931e-265	594.256
AA_ifn_gamma	acute_cd4	UBE2B	(Intercept)	7.13415	6.89134	7.37696	7.28468	57.6883	2.22602e-266	6.48592e-265	593.988
AA_ifn_gamma	acute_cd4	PPDPF	(Intercept)	9.58417	9.25786	9.91047	9.78074	57.669	2.69535e-266	7.83491e-265	593.802
AA_ifn_gamma	acute_cd4	CNN2	(Intercept)	8.3603	8.07559	8.645	8.37503	57.655	3.09784e-266	8.98373e-265	593.666
AA_ifn_gamma	acute_cd4	PDAP1	(Intercept)	6.3822	6.16437	6.60004	6.44713	57.5242	1.13614e-265	3.28708e-264	592.401
AA_ifn_gamma	acute_cd4	RBM25	(Intercept)	6.91152	6.67534	7.1477	6.87241	57.4566	2.22549e-265	6.42376e-264	591.746
AA_ifn_gamma	acute_cd4	SERPINB1	(Intercept)	6.83135	6.59786	7.06483	6.9565	57.4449	2.49898e-265	7.19635e-264	591.633
AA_ifn_gamma	acute_cd4	ILF2	(Intercept)	6.62729	6.40046	6.85411	6.78143	57.3657	5.49712e-265	1.57934e-263	590.865
AA_ifn_gamma	acute_cd4	ANKRD12	(Intercept)	7.50009	7.24315	7.75703	7.65118	57.3112	9.46586e-265	2.71325e-263	590.336
AA_ifn_gamma	acute_cd4	TBRG1	(Intercept)	6.71058	6.48056	6.94059	6.63656	57.2811	1.27722e-264	3.65249e-263	590.044
AA_ifn_gamma	acute_cd4	HCST	(Intercept)	9.34401	9.0237	9.66431	9.54719	57.2763	1.33912e-264	3.82067e-263	589.998
AA_ifn_gamma	acute_cd4	GNG5	(Intercept)	7.37367	7.12088	7.62646	7.85866	57.2712	1.41016e-264	4.01407e-263	589.948
AA_ifn_gamma	acute_cd4	CUTA	(Intercept)	8.48783	8.19682	8.77883	8.10311	57.2669	1.47116e-264	4.17811e-263	589.906
AA_ifn_gamma	acute_cd4	SRSF7	(Intercept)	8.06636	7.78966	8.34306	8.08836	57.2375	1.97253e-264	5.58913e-263	589.621
AA_ifn_gamma	acute_cd4	HNRNPUL1	(Intercept)	6.63717	6.40947	6.86486	6.8896	57.232	2.08365e-264	5.89048e-263	589.567
AA_ifn_gamma	acute_cd4	DDX18	(Intercept)	6.95732	6.71837	7.19628	7.28472	57.166	4.02698e-264	1.13583e-262	588.925
AA_ifn_gamma	acute_cd4	EIF5	(Intercept)	7.26994	7.01946	7.52042	7.31968	56.9862	2.42542e-263	6.82544e-262	587.176
AA_ifn_gamma	acute_cd4	ARL6IP5	(Intercept)	8.13518	7.85479	8.41556	8.59736	56.9668	2.94561e-263	8.27047e-262	586.987
AA_ifn_gamma	acute_cd4	IFITM2	(Intercept)	9.57522	9.2452	9.90525	9.91336	56.9657	2.97925e-263	8.34595e-262	586.976
AA_ifn_gamma	acute_cd4	PDIA3	(Intercept)	7.79714	7.52807	8.06621	7.93764	56.8952	6.0326e-263	1.68613e-261	586.288
AA_ifn_gamma	acute_cd4	HLA-C	(Intercept)	12.136	11.7166	12.5553	11.6782	56.8248	1.22038e-262	3.4033e-261	585.602
AA_ifn_gamma	acute_cd4	TMEM50A	(Intercept)	7.28164	7.02968	7.53361	7.69495	56.7404	2.84534e-262	7.91696e-261	584.777
AA_ifn_gamma	acute_cd4	EWSR1	(Intercept)	6.8266	6.59011	7.0631	7.06512	56.6749	5.48625e-262	1.52308e-260	584.137
AA_ifn_gamma	acute_cd4	PSAP	(Intercept)	7.06863	6.82373	7.31353	7.23014	56.6697	5.78346e-262	1.60199e-260	584.086
AA_ifn_gamma	acute_cd4	SRSF10	(Intercept)	6.98582	6.74352	7.22812	7.06681	56.6072	1.08266e-261	2.99222e-260	583.474
AA_ifn_gamma	acute_cd4	CDC42SE2	(Intercept)	7.00279	6.7596	7.24598	7.01199	56.5365	2.20316e-261	6.0754e-260	582.782
AA_ifn_gamma	acute_cd4	CSDE1	(Intercept)	7.70628	7.4386	7.97396	7.56579	56.5253	2.46694e-261	6.78765e-260	582.672
AA_ifn_gamma	acute_cd4	TMED2	(Intercept)	6.97549	6.73312	7.21787	7.09439	56.5058	3.00119e-261	8.23926e-260	582.481
AA_ifn_gamma	acute_cd4	RPL17	(Intercept)	9.32415	9.00013	9.64817	8.82359	56.4998	3.18645e-261	8.72846e-260	582.422
AA_ifn_gamma	acute_cd4	UBXN4	(Intercept)	6.77744	6.54173	7.01315	7.17148	56.454	5.05078e-261	1.38047e-259	581.973
AA_ifn_gamma	acute_cd4	RAB7A	(Intercept)	6.66835	6.43534	6.90136	6.95987	56.1895	7.26461e-260	1.98117e-258	579.374
AA_ifn_gamma	acute_cd4	PSMD8	(Intercept)	6.70348	6.46894	6.93802	7.01971	56.1159	1.52638e-259	4.15351e-258	578.651
AA_ifn_gamma	acute_cd4	TRABD	(Intercept)	6.43953	6.21419	6.66488	6.63626	56.1078	1.65697e-259	4.49896e-258	578.571
AA_ifn_gamma	acute_cd4	SKAP1	(Intercept)	7.07552	6.82691	7.32414	7.28985	55.877	1.7105e-258	4.6341e-257	576.294
AA_ifn_gamma	acute_cd4	SIGIRR	(Intercept)	7.1377	6.88656	7.38884	7.31505	55.8017	3.66842e-258	9.91677e-257	575.55
AA_ifn_gamma	acute_cd4	NDUFA6	(Intercept)	7.15977	6.9077	7.41185	7.41075	55.7666	5.239e-258	1.41316e-256	575.203
AA_ifn_gamma	acute_cd4	TAPBP	(Intercept)	7.22545	6.97088	7.48002	7.32898	55.7277	7.77257e-258	2.09199e-256	574.818
AA_ifn_gamma	acute_cd4	COPE	(Intercept)	6.94882	6.70391	7.19373	7.28548	55.7077	9.52443e-258	2.55793e-256	574.62
AA_ifn_gamma	acute_cd4	HSPA8	(Intercept)	9.36253	9.03237	9.69269	9.47783	55.677	1.29988e-257	3.48347e-256	574.317
AA_ifn_gamma	acute_cd4	DBI	(Intercept)	7.41079	7.14944	7.67213	7.78457	55.675	1.32727e-257	3.54916e-256	574.296
AA_ifn_gamma	acute_cd4	NDUFV2	(Intercept)	6.97773	6.73164	7.22383	7.28	55.6701	1.39409e-257	3.71979e-256	574.248
AA_ifn_gamma	acute_cd4	PTPRC	(Intercept)	8.90467	8.59021	9.21913	9.23423	55.5983	2.89171e-257	7.69918e-256	573.537
AA_ifn_gamma	acute_cd4	HP1BP3	(Intercept)	7.23639	6.98081	7.49197	7.31486	55.591	3.1135e-257	8.27186e-256	573.465
AA_ifn_gamma	acute_cd4	PAK2	(Intercept)	6.76609	6.52677	7.00541	6.99794	55.5096	7.12494e-257	1.88887e-255	572.657
AA_ifn_gamma	acute_cd4	MT-ND2	(Intercept)	9.97962	9.62595	10.3333	9.70497	55.4023	2.12305e-256	5.61631e-255	571.592
AA_ifn_gamma	acute_cd4	TRA2B	(Intercept)	7.44431	7.17998	7.70865	7.44894	55.2938	6.41399e-256	1.69313e-254	570.513
AA_ifn_gamma	acute_cd4	PSMB3	(Intercept)	6.99644	6.74795	7.24494	7.41649	55.2804	7.35175e-256	1.93653e-254	570.38
AA_ifn_gamma	acute_cd4	RALY	(Intercept)	7.07821	6.82674	7.32968	7.30276	55.2649	8.61555e-256	2.26461e-254	570.226
AA_ifn_gamma	acute_cd4	EIF5A	(Intercept)	8.49571	8.19385	8.79757	8.26023	55.2589	9.15868e-256	2.40226e-254	570.166
AA_ifn_gamma	acute_cd4	PGAM1	(Intercept)	7.34238	7.08098	7.60379	7.54705	55.1476	2.85143e-255	7.46326e-254	569.058
AA_ifn_gamma	acute_cd4	TAX1BP1	(Intercept)	6.83923	6.59563	7.08283	7.04795	55.1241	3.6232e-255	9.46323e-254	568.824
AA_ifn_gamma	acute_cd4	SNRPD1	(Intercept)	6.65353	6.41624	6.89082	6.87945	55.0535	7.45988e-255	1.94429e-253	568.12
AA_ifn_gamma	acute_cd4	RAB2A	(Intercept)	6.60054	6.3651	6.83598	6.72846	55.0434	8.2711e-255	2.15118e-253	568.019
AA_ifn_gamma	acute_cd4	HMGN1	(Intercept)	8.20032	7.90777	8.49287	8.36652	55.0351	9.00582e-255	2.33735e-253	567.936
AA_ifn_gamma	acute_cd4	ARL6IP4	(Intercept)	8.33653	8.03889	8.63417	7.98163	54.9927	1.38982e-254	3.59956e-253	567.512
AA_ifn_gamma	acute_cd4	LAT	(Intercept)	7.70835	7.43252	7.98418	7.87397	54.8691	4.92502e-254	1.27288e-252	566.278
AA_ifn_gamma	acute_cd4	LSM8	(Intercept)	6.5812	6.34549	6.81691	6.84196	54.82	8.14233e-254	2.10001e-252	565.787
AA_ifn_gamma	acute_cd4	EIF4A2	(Intercept)	7.79946	7.52002	8.07889	8.08217	54.8009	9.90363e-254	2.54895e-252	565.596
AA_ifn_gamma	acute_cd4	POLR3GL	(Intercept)	6.58991	6.35377	6.82605	6.69432	54.7918	1.0877e-253	2.79366e-252	565.505
AA_ifn_gamma	acute_cd4	IL32	(Intercept)	10.8221	10.4342	11.21	11.2063	54.7759	1.2799e-253	3.28047e-252	565.346
AA_ifn_gamma	acute_cd4	MYH9	(Intercept)	8.06682	7.77713	8.35651	8.29749	54.674	3.64207e-253	9.31555e-252	564.325
AA_ifn_gamma	acute_cd4	RAN	(Intercept)	8.47211	8.16771	8.77651	8.38001	54.6459	4.86318e-253	1.24132e-251	564.043
AA_ifn_gamma	acute_cd4	LCK	(Intercept)	8.23523	7.93855	8.53192	8.40958	54.4989	2.20323e-252	5.61211e-251	562.568
AA_ifn_gamma	acute_cd4	PAIP2	(Intercept)	8.01697	7.72804	8.3059	7.55879	54.4789	2.70701e-252	6.88116e-251	562.367
AA_ifn_gamma	acute_cd4	RAB11B	(Intercept)	6.38842	6.15808	6.61877	6.65503	54.4534	3.51886e-252	8.92649e-251	562.111
AA_ifn_gamma	acute_cd4	ARHGAP4	(Intercept)	6.63805	6.39835	6.87776	6.73793	54.3719	8.1452e-252	2.062e-250	561.292
AA_ifn_gamma	acute_cd4	WIPF1	(Intercept)	7.02584	6.77194	7.27975	7.27032	54.3299	1.25665e-251	3.17478e-250	560.869
AA_ifn_gamma	acute_cd4	UQCRFS1	(Intercept)	7.50928	7.23786	7.7807	7.59646	54.321	1.37605e-251	3.46932e-250	560.78
AA_ifn_gamma	acute_cd4	LRRFIP1	(Intercept)	7.49412	7.22222	7.76601	7.54015	54.1166	1.13525e-250	2.85638e-249	558.72
AA_ifn_gamma	acute_cd4	ARID4B	(Intercept)	7.00287	6.7486	7.25713	7.09982	54.0761	1.72482e-250	4.33097e-249	558.311
AA_ifn_gamma	acute_cd4	THOC7	(Intercept)	6.36301	6.13148	6.59454	6.49297	53.9588	5.80738e-250	1.45526e-248	557.126
AA_ifn_gamma	acute_cd4	EIF2S3	(Intercept)	7.67893	7.39883	7.95904	7.12753	53.8259	2.30199e-249	5.75683e-248	555.781
AA_ifn_gamma	acute_cd4	RPS20	(Intercept)	8.06808	7.77376	8.36239	8.15299	53.8231	2.36976e-249	5.91435e-248	555.752
AA_ifn_gamma	acute_cd4	HMGN3	(Intercept)	7.15413	6.8931	7.41517	6.94475	53.8106	2.6985e-249	6.72123e-248	555.626
AA_ifn_gamma	acute_cd4	P4HB	(Intercept)	7.00749	6.7513	7.26367	7.27464	53.706	7.98381e-249	1.98455e-247	554.566
AA_ifn_gamma	acute_cd4	HSPE1	(Intercept)	7.25354	6.98826	7.51882	7.4271	53.6848	9.95462e-249	2.46946e-247	554.351
AA_ifn_gamma	acute_cd4	TRAPPC1	(Intercept)	7.42365	7.15179	7.69551	7.8617	53.614	2.07723e-248	5.1427e-247	553.632
AA_ifn_gamma	acute_cd4	FUNDC2	(Intercept)	6.35829	6.12534	6.59124	6.49	53.5904	2.65347e-248	6.55618e-247	553.393
AA_ifn_lambda1	acute_cd4	RPS15	(Intercept)	12.5297	12.4218	12.6376	12.4626	227.929	0	0	1399.26
AA_ifn_lambda1	acute_cd4	FAU	(Intercept)	12.1992	12.0891	12.3094	12.0679	217.448	0	0	1374.51
AA_ifn_lambda1	acute_cd4	RPL41	(Intercept)	14.0407	13.901	14.1804	13.8925	197.303	0	0	1321.92
AA_ifn_lambda1	acute_cd4	RPL14	(Intercept)	12.1829	12.0556	12.3102	12.084	187.909	0	0	1294.85
AA_ifn_lambda1	acute_cd4	RPL30	(Intercept)	13.4114	13.2639	13.5588	13.1517	178.614	0	0	1266.26
AA_ifn_lambda1	acute_cd4	RPS7	(Intercept)	12.2388	12.1027	12.3749	11.9335	176.553	0	0	1259.67
AA_ifn_lambda1	acute_cd4	RPL19	(Intercept)	12.9706	12.8246	13.1165	12.6399	174.449	0	0	1252.83
AA_ifn_lambda1	acute_cd4	TMSB10	(Intercept)	12.8495	12.7033	12.9957	13.0315	172.53	0	0	1246.5
AA_ifn_lambda1	acute_cd4	RPL28	(Intercept)	13.0026	12.8538	13.1513	13.2499	171.602	0	0	1243.41
AA_ifn_lambda1	acute_cd4	RPL35	(Intercept)	11.428	11.2969	11.5591	11.2167	171.131	0	0	1241.84
AA_ifn_lambda1	acute_cd4	PFDN5	(Intercept)	10.5362	10.4145	10.658	10.2322	169.939	0	0	1237.82
AA_ifn_lambda1	acute_cd4	RPS24	(Intercept)	12.2051	12.0625	12.3476	11.9928	168.096	0	0	1231.54
AA_ifn_lambda1	acute_cd4	RPL11	(Intercept)	13.0422	12.8895	13.1949	12.7313	167.679	0	0	1230.11
AA_ifn_lambda1	acute_cd4	PTMA	(Intercept)	11.5058	11.3696	11.6421	11.6818	165.778	0	0	1223.52
AA_ifn_lambda1	acute_cd4	RPL18A	(Intercept)	12.8601	12.7075	13.0128	12.4702	165.39	0	0	1222.17
AA_ifn_lambda1	acute_cd4	NACA	(Intercept)	11.421	11.2839	11.5582	11.1147	163.462	0	0	1215.37
AA_ifn_lambda1	acute_cd4	RPL24	(Intercept)	11.4538	11.3162	11.5914	11.1867	163.423	0	0	1215.24
AA_ifn_lambda1	acute_cd4	RPLP1	(Intercept)	13.5577	13.3942	13.7212	13.3268	162.815	0	0	1213.07
AA_ifn_lambda1	acute_cd4	RPL32	(Intercept)	13.3652	13.203	13.5273	13.0621	161.84	0	0	1209.58
AA_ifn_lambda1	acute_cd4	COX4I1	(Intercept)	10.3328	10.2062	10.4594	9.88453	160.242	0	0	1203.81
AA_ifn_lambda1	acute_cd4	RPL35A	(Intercept)	12.3189	12.1646	12.4731	11.9569	156.803	0	0	1191.14
AA_ifn_lambda1	acute_cd4	RPL29	(Intercept)	12.4502	12.2942	12.6062	12.114	156.712	0	0	1190.8
AA_ifn_lambda1	acute_cd4	RPL10	(Intercept)	13.9014	13.7271	14.0757	13.5061	156.564	0	0	1190.24
AA_ifn_lambda1	acute_cd4	RPS12	(Intercept)	13.8293	13.6548	14.0037	13.5254	155.674	0	0	1186.9
AA_ifn_lambda1	acute_cd4	EEF1D	(Intercept)	10.7709	10.635	10.9069	10.4971	155.565	0	0	1186.49
AA_ifn_lambda1	acute_cd4	RPL6	(Intercept)	12.0529	11.9003	12.2054	11.6692	155.143	0	0	1184.9
AA_ifn_lambda1	acute_cd4	ATP5MG	(Intercept)	9.8643	9.73939	9.98921	9.63114	155.053	0	0	1184.56
AA_ifn_lambda1	acute_cd4	RPS19	(Intercept)	12.9747	12.8104	13.139	12.6579	155.042	0	0	1184.52
AA_ifn_lambda1	acute_cd4	RPS23	(Intercept)	13.0318	12.866	13.1977	12.608	154.273	0	0	1181.6
AA_ifn_lambda1	acute_cd4	RPS3	(Intercept)	13.0011	12.835	13.1672	12.581	153.685	0	0	1179.36
AA_ifn_lambda1	acute_cd4	ATP5MC2	(Intercept)	9.6375	9.51428	9.76073	9.59885	153.562	0	0	1178.89
AA_ifn_lambda1	acute_cd4	EIF3K	(Intercept)	9.38993	9.26953	9.51033	9.11907	153.125	0	0	1177.21
AA_ifn_lambda1	acute_cd4	RPL7A	(Intercept)	12.2444	12.0866	12.4022	11.9666	152.323	0	0	1174.12
AA_ifn_lambda1	acute_cd4	RPS25	(Intercept)	12.3626	12.2013	12.5238	12.0636	150.502	0	0	1167.04
AA_ifn_lambda1	acute_cd4	BTF3	(Intercept)	10.5146	10.3766	10.6526	10.2251	149.565	0	0	1163.35
AA_ifn_lambda1	acute_cd4	SNRPD2	(Intercept)	9.36681	9.24169	9.49194	9.1854	146.98	0	0	1153.04
AA_ifn_lambda1	acute_cd4	RPS15A	(Intercept)	13.3504	13.1709	13.5299	12.8551	146.016	0	0	1149.14
AA_ifn_lambda1	acute_cd4	SERF2	(Intercept)	10.533	10.3913	10.6748	10.4984	145.916	0	0	1148.74
AA_ifn_lambda1	acute_cd4	RPL12	(Intercept)	12.3386	12.1718	12.5055	12.2221	145.203	0	0	1145.83
AA_ifn_lambda1	acute_cd4	RPL18	(Intercept)	12.3576	12.1899	12.5252	11.9597	144.72	0	0	1143.85
AA_ifn_lambda1	acute_cd4	B2M	(Intercept)	14.0524	13.8606	14.2443	14.2253	143.822	0	0	1140.16
AA_ifn_lambda1	acute_cd4	COX7C	(Intercept)	10.0483	9.91095	10.1856	9.94034	143.679	0	0	1139.56
AA_ifn_lambda1	acute_cd4	RPL15	(Intercept)	11.3899	11.2333	11.5464	11.1135	142.831	0	0	1136.05
AA_ifn_lambda1	acute_cd4	RPS13	(Intercept)	12.6591	12.4847	12.8335	12.2794	142.507	0	0	1134.7
AA_ifn_lambda1	acute_cd4	GMFG	(Intercept)	8.97647	8.8527	9.10024	9.03849	142.395	0	0	1134.23
AA_ifn_lambda1	acute_cd4	SRP14	(Intercept)	9.36326	9.23365	9.49288	9.37444	141.834	0	0	1131.88
AA_ifn_lambda1	acute_cd4	TMSB4X	(Intercept)	12.8636	12.6851	13.042	13.071	141.524	0	0	1130.58
AA_ifn_lambda1	acute_cd4	CD3E	(Intercept)	10.0348	9.89543	10.1741	10.2161	141.384	0	0	1129.99
AA_ifn_lambda1	acute_cd4	UBA52	(Intercept)	10.9926	10.8389	11.1462	10.6854	140.467	0	0	1126.11
AA_ifn_lambda1	acute_cd4	FTL	(Intercept)	11.0094	10.8525	11.1662	11.1064	137.826	0	0	1114.77
AA_ifn_lambda1	acute_cd4	RPS27A	(Intercept)	13.2391	13.0494	13.4288	12.6187	137.032	0	0	1111.32
AA_ifn_lambda1	acute_cd4	H3F3A	(Intercept)	9.58977	9.45202	9.72752	9.60126	136.685	0	0	1109.8
AA_ifn_lambda1	acute_cd4	RPL8	(Intercept)	12.0013	11.8277	12.175	11.7986	135.7	0	0	1105.47
AA_ifn_lambda1	acute_cd4	RPL31	(Intercept)	10.1424	9.99447	10.2904	9.88003	134.591	0	0	1100.55
AA_ifn_lambda1	acute_cd4	RPL36	(Intercept)	12.1478	11.9688	12.3268	12.1228	133.235	0	0	1094.48
AA_ifn_lambda1	acute_cd4	RPS28	(Intercept)	13.0846	12.891	13.2781	12.8565	132.755	0	0	1092.31
AA_ifn_lambda1	acute_cd4	RPS4X	(Intercept)	12.999	12.8061	13.1919	12.2602	132.296	0	0	1090.23
AA_ifn_lambda1	acute_cd4	RACK1	(Intercept)	11.4634	11.2923	11.6346	11.1618	131.53	0	0	1086.74
AA_ifn_lambda1	acute_cd4	CHCHD2	(Intercept)	9.13592	8.99586	9.27598	9.23039	128.07	0	0	1070.69
AA_ifn_lambda1	acute_cd4	RPL13	(Intercept)	13.5481	13.34	13.7563	13.0273	127.797	0	0	1069.4
AA_ifn_lambda1	acute_cd4	EDF1	(Intercept)	8.71075	8.57588	8.84561	8.6093	126.813	0	0	1064.74
AA_ifn_lambda1	acute_cd4	CD37	(Intercept)	8.95906	8.82009	9.09802	9.25581	126.582	0	0	1063.64
AA_ifn_lambda1	acute_cd4	RPS18	(Intercept)	13.1545	12.9495	13.3595	12.795	125.997	0	0	1060.84
AA_ifn_lambda1	acute_cd4	NDUFA4	(Intercept)	8.80176	8.66408	8.93944	8.93254	125.515	0	0	1058.53
AA_ifn_lambda1	acute_cd4	RPL22	(Intercept)	11.3495	11.1707	11.5284	11.0078	124.597	0	0	1054.09
AA_ifn_lambda1	acute_cd4	UQCRB	(Intercept)	9.42461	9.27537	9.57386	9.19444	123.986	0	0	1051.12
AA_ifn_lambda1	acute_cd4	EEF1A1	(Intercept)	14.2141	13.9884	14.4397	13.7135	123.69	0	0	1049.68
AA_ifn_lambda1	acute_cd4	SSR4	(Intercept)	8.68597	8.54798	8.82395	8.78314	123.592	0	0	1049.2
AA_ifn_lambda1	acute_cd4	RPL34	(Intercept)	13.2973	13.0854	13.5091	12.7427	123.221	0	0	1047.38
AA_ifn_lambda1	acute_cd4	RPS9	(Intercept)	11.6252	11.4386	11.8118	11.3205	122.329	0	0	1042.98
AA_ifn_lambda1	acute_cd4	PPIA	(Intercept)	10.3117	10.1456	10.4778	10.2425	121.898	0	0	1040.85
AA_ifn_lambda1	acute_cd4	RPL23A	(Intercept)	11.3387	11.1555	11.5219	11.0234	121.528	0	0	1039
AA_ifn_lambda1	acute_cd4	OST4	(Intercept)	9.11308	8.96497	9.26119	9.10806	120.807	0	0	1035.4
AA_ifn_lambda1	acute_cd4	NPM1	(Intercept)	10.0393	9.87598	10.2026	9.88568	120.688	0	0	1034.8
AA_ifn_lambda1	acute_cd4	FXYD5	(Intercept)	10.1814	10.0154	10.3473	10.1841	120.451	0	0	1033.61
AA_ifn_lambda1	acute_cd4	SSR2	(Intercept)	8.72083	8.57844	8.86323	8.62972	120.248	0	0	1032.59
AA_ifn_lambda1	acute_cd4	GPSM3	(Intercept)	8.90707	8.7616	9.05253	9.02768	120.221	0	0	1032.46
AA_ifn_lambda1	acute_cd4	COMMD6	(Intercept)	9.63927	9.48121	9.79732	9.34506	119.742	0	0	1030.03
AA_ifn_lambda1	acute_cd4	COX6B1	(Intercept)	8.78089	8.63643	8.92534	8.87594	119.346	0	0	1028.03
AA_ifn_lambda1	acute_cd4	RPLP2	(Intercept)	11.9713	11.7741	12.1684	11.4606	119.204	0	0	1027.3
AA_ifn_lambda1	acute_cd4	HINT1	(Intercept)	10.1006	9.93357	10.2677	9.84351	118.719	0	0	1024.83
AA_ifn_lambda1	acute_cd4	NDUFB11	(Intercept)	8.20765	8.07159	8.34372	8.28815	118.435	0	0	1023.38
AA_ifn_lambda1	acute_cd4	RPS8	(Intercept)	13.0559	12.8388	13.273	12.5268	118.07	0	0	1021.51
AA_ifn_lambda1	acute_cd4	RPS14	(Intercept)	13.109	12.8907	13.3273	12.3894	117.89	0	0	1020.59
AA_ifn_lambda1	acute_cd4	COX5B	(Intercept)	8.38864	8.2478	8.52948	8.68106	116.942	0	0	1015.68
AA_ifn_lambda1	acute_cd4	RPL36AL	(Intercept)	10.2168	10.0445	10.3891	10.187	116.409	0	0	1012.91
AA_ifn_lambda1	acute_cd4	CFL1	(Intercept)	10.5282	10.3505	10.7059	10.6055	116.32	0	0	1012.45
AA_ifn_lambda1	acute_cd4	SUMO2	(Intercept)	8.74449	8.59672	8.89226	8.9423	116.188	0	0	1011.76
AA_ifn_lambda1	acute_cd4	ARHGDIB	(Intercept)	10.161	9.98924	10.3328	10.2512	116.151	0	0	1011.56
AA_ifn_lambda1	acute_cd4	RPL5	(Intercept)	11.8335	11.6327	12.0342	11.4058	115.739	0	0	1009.4
AA_ifn_lambda1	acute_cd4	HNRNPA1	(Intercept)	10.1508	9.97793	10.3236	10.1072	115.295	0	0	1007.07
AA_ifn_lambda1	acute_cd4	ARPC3	(Intercept)	9.04938	8.89486	9.20389	9.20034	114.99	0	0	1005.46
AA_ifn_lambda1	acute_cd4	YWHAB	(Intercept)	9.01782	8.86334	9.17229	9.23506	114.618	0	0	1003.49
AA_ifn_lambda1	acute_cd4	HMGB1	(Intercept)	9.20193	9.04324	9.36063	9.35123	113.847	0	0	999.393
AA_ifn_lambda1	acute_cd4	RPS6	(Intercept)	12.3737	12.1591	12.5882	11.8298	113.226	0	0	996.068
AA_ifn_lambda1	acute_cd4	COX7A2	(Intercept)	8.6017	8.45232	8.75107	8.66796	113.063	0	0	995.19
AA_ifn_lambda1	acute_cd4	RPL9	(Intercept)	11.9213	11.7142	12.1283	11.4449	113.053	0	0	995.139
AA_ifn_lambda1	acute_cd4	COX6C	(Intercept)	8.93385	8.77774	9.08996	9.10372	112.363	0	0	991.415
AA_ifn_lambda1	acute_cd4	RPS27	(Intercept)	13.497	13.26	13.7339	13.205	111.832	0	0	988.534
AA_ifn_lambda1	acute_cd4	RPL27	(Intercept)	10.7735	10.5843	10.9626	10.3175	111.817	0	0	988.453
AA_ifn_lambda1	acute_cd4	ATP6V1G1	(Intercept)	8.72519	8.57164	8.87874	8.7728	111.567	0	0	987.091
AA_ifn_lambda1	acute_cd4	ELOB	(Intercept)	8.59475	8.44334	8.74617	8.7415	111.45	0	0	986.455
AA_ifn_lambda1	acute_cd4	CCNI	(Intercept)	9.36761	9.20242	9.5328	9.25199	111.341	0	0	985.858
AA_ifn_lambda1	acute_cd4	RPLP0	(Intercept)	11.9576	11.7466	12.1686	11.7037	111.274	0	0	985.496
AA_ifn_lambda1	acute_cd4	RPL39	(Intercept)	13.3454	13.1073	13.5835	12.9472	110.05	0	0	978.766
AA_ifn_lambda1	acute_cd4	UQCRH	(Intercept)	8.50039	8.34841	8.65238	8.36669	109.811	0	0	977.44
AA_ifn_lambda1	acute_cd4	ATP5F1E	(Intercept)	10.4381	10.2508	10.6255	10.4261	109.377	0	0	975.034
AA_ifn_lambda1	acute_cd4	UXT	(Intercept)	8.47922	8.32577	8.63267	8.04321	108.49	0	0	970.079
AA_ifn_lambda1	acute_cd4	SPCS1	(Intercept)	7.8508	7.70796	7.99364	8.14333	107.915	0	0	966.842
AA_ifn_lambda1	acute_cd4	RPS11	(Intercept)	10.0425	9.85579	10.2291	9.66251	105.625	0	0	953.789
AA_ifn_lambda1	acute_cd4	RPS5	(Intercept)	11.9443	11.7222	12.1665	11.382	105.58	0	0	953.529
AA_ifn_lambda1	acute_cd4	CALM1	(Intercept)	10.3183	10.1261	10.5106	10.5088	105.387	0	0	952.414
AA_ifn_lambda1	acute_cd4	HNRNPDL	(Intercept)	8.87045	8.70503	9.03586	9.11834	105.289	0	0	951.847
AA_ifn_lambda1	acute_cd4	EIF3G	(Intercept)	8.31887	8.16335	8.47439	8.40546	105.023	0	0	950.308
AA_ifn_lambda1	acute_cd4	TPT1	(Intercept)	12.7023	12.4635	12.9411	12.1927	104.448	0	0	946.963
AA_ifn_lambda1	acute_cd4	RPL37	(Intercept)	12.2915	12.0596	12.5233	12.0133	104.087	0	0	944.856
AA_ifn_lambda1	acute_cd4	RHOA	(Intercept)	9.01512	8.84452	9.18572	9.16573	103.755	0	0	942.908
AA_ifn_lambda1	acute_cd4	NDUFB9	(Intercept)	8.109	7.95512	8.26288	8.23313	103.467	0	0	941.218
AA_ifn_lambda1	acute_cd4	C19orf53	(Intercept)	7.95953	7.80824	8.11082	8.08565	103.297	0	0	940.216
AA_ifn_lambda1	acute_cd4	GSTK1	(Intercept)	9.01804	8.84504	9.19103	9.28939	102.349	0	0	934.604
AA_ifn_lambda1	acute_cd4	RPL10A	(Intercept)	11.3031	11.0862	11.5199	10.8104	102.342	0	0	934.562
AA_ifn_lambda1	acute_cd4	GABARAP	(Intercept)	8.44148	8.27912	8.60384	8.60245	102.081	0	0	933.007
AA_ifn_lambda1	acute_cd4	MYL6	(Intercept)	9.9015	9.71092	10.0921	10.0657	102.006	0	0	932.559
AA_ifn_lambda1	acute_cd4	ERP29	(Intercept)	8.35816	8.1971	8.51923	8.46143	101.885	0	0	931.84
AA_ifn_lambda1	acute_cd4	TOMM7	(Intercept)	10.1987	10.0013	10.3961	9.71508	101.462	0	0	929.302
AA_ifn_lambda1	acute_cd4	PCBP2	(Intercept)	9.79103	9.60066	9.98141	9.6734	100.98	0	0	926.403
AA_ifn_lambda1	acute_cd4	TPM3	(Intercept)	8.79863	8.62747	8.96979	9.05347	100.931	0	0	926.109
AA_ifn_lambda1	acute_cd4	RPS21	(Intercept)	12.2361	11.9967	12.4756	11.9994	100.34	0	0	922.538
AA_ifn_lambda1	acute_cd4	HIGD2A	(Intercept)	8.49018	8.32395	8.6564	8.41829	100.284	0	0	922.194
AA_ifn_lambda1	acute_cd4	UBB	(Intercept)	8.86594	8.69234	9.03954	9.06857	100.272	0	0	922.125
AA_ifn_lambda1	acute_cd4	C9orf16	(Intercept)	8.14628	7.98673	8.30584	8.03986	100.245	0	0	921.961
AA_ifn_lambda1	acute_cd4	ANAPC16	(Intercept)	8.30477	8.1409	8.46863	8.24289	99.5068	0	0	917.46
AA_ifn_lambda1	acute_cd4	RPS3A	(Intercept)	12.8402	12.5864	13.0941	12.1956	99.3152	0	0	916.287
AA_ifn_lambda1	acute_cd4	UBXN1	(Intercept)	8.00419	7.84556	8.16283	8.06037	99.0683	0	0	914.773
AA_ifn_lambda1	acute_cd4	PPIB	(Intercept)	8.86335	8.68727	9.03944	9.25312	98.8285	0	0	913.298
AA_ifn_lambda1	acute_cd4	PSMB1	(Intercept)	7.63833	7.48648	7.79018	7.81577	98.7634	0	0	912.897
AA_ifn_lambda1	acute_cd4	LAPTM5	(Intercept)	9.23349	9.04989	9.41709	9.08161	98.7415	0	0	912.762
AA_ifn_lambda1	acute_cd4	LAMTOR4	(Intercept)	7.99977	7.84063	8.15892	7.97466	98.6949	0	0	912.475
AA_ifn_lambda1	acute_cd4	RPL7	(Intercept)	10.2557	10.0515	10.46	9.82939	98.5875	0	0	911.812
AA_ifn_lambda1	acute_cd4	NDUFS5	(Intercept)	8.14809	7.98552	8.31067	8.21121	98.4018	0	0	910.665
AA_ifn_lambda1	acute_cd4	COX8A	(Intercept)	8.26762	8.10193	8.4333	8.35899	97.9709	0	0	907.995
AA_ifn_lambda1	acute_cd4	GAPDH	(Intercept)	10.4836	10.2733	10.6938	10.6202	97.8972	0	0	907.537
AA_ifn_lambda1	acute_cd4	RPSA	(Intercept)	11.6329	11.399	11.8668	11.2338	97.648	0	0	905.987
AA_ifn_lambda1	acute_cd4	EIF3H	(Intercept)	8.60455	8.43145	8.77765	8.4289	97.5995	0	0	905.684
AA_ifn_lambda1	acute_cd4	EIF3M	(Intercept)	7.62783	7.47435	7.78131	7.42158	97.581	0	0	905.569
AA_ifn_lambda1	acute_cd4	DAZAP2	(Intercept)	8.86837	8.6897	9.04704	8.92944	97.4555	0	0	904.787
AA_ifn_lambda1	acute_cd4	ACTB	(Intercept)	12.7053	12.4479	12.9628	12.8122	96.8826	0	0	901.2
AA_ifn_lambda1	acute_cd4	RPS16	(Intercept)	11.2656	11.0367	11.4944	10.876	96.6533	0	0	899.759
AA_ifn_lambda1	acute_cd4	TMA7	(Intercept)	9.87254	9.6719	10.0732	9.75579	96.611	0	0	899.493
AA_ifn_lambda1	acute_cd4	PSME1	(Intercept)	9.16863	8.98212	9.35514	9.40267	96.5178	0	0	898.906
AA_ifn_lambda1	acute_cd4	RPL3	(Intercept)	12.4671	12.2134	12.7209	11.8241	96.469	0	0	898.599
AA_ifn_lambda1	acute_cd4	SKP1	(Intercept)	8.57832	8.40339	8.75324	8.71995	96.2843	0	0	897.433
AA_ifn_lambda1	acute_cd4	SAP18	(Intercept)	8.00429	7.84064	8.16795	8.18807	96.0296	0	0	895.823
AA_ifn_lambda1	acute_cd4	MYL12B	(Intercept)	9.00317	8.81779	9.18854	9.35124	95.3564	0	0	891.546
AA_ifn_lambda1	acute_cd4	S100A6	(Intercept)	10.263	10.051	10.4749	10.6601	95.0624	0	0	889.67
AA_ifn_lambda1	acute_cd4	RTRAF	(Intercept)	7.47829	7.32377	7.63282	7.54445	95.0185	0	0	889.389
AA_ifn_lambda1	acute_cd4	MIF	(Intercept)	9.37996	9.18609	9.57383	9.55538	94.9954	0	0	889.241
AA_ifn_lambda1	acute_cd4	ATP5MC3	(Intercept)	8.00652	7.84093	8.1721	8.08191	94.9352	0	0	888.856
AA_ifn_lambda1	acute_cd4	LSM7	(Intercept)	7.92253	7.75864	8.08643	7.87052	94.9097	0	0	888.692
AA_ifn_lambda1	acute_cd4	CD3D	(Intercept)	9.35298	9.15903	9.54692	9.37648	94.6832	0	0	887.24
AA_ifn_lambda1	acute_cd4	CDC37	(Intercept)	7.57203	7.41459	7.72948	7.7948	94.4253	0	0	885.583
AA_ifn_lambda1	acute_cd4	YWHAZ	(Intercept)	8.93702	8.74956	9.12447	9.18767	93.6079	0	0	880.302
AA_ifn_lambda1	acute_cd4	ARPC2	(Intercept)	9.1888	8.99602	9.38159	9.27975	93.5843	0	0	880.149
AA_ifn_lambda1	acute_cd4	EVL	(Intercept)	8.87488	8.68667	9.06308	9.04438	92.5871	0	0	873.644
AA_ifn_lambda1	acute_cd4	SOD1	(Intercept)	8.54939	8.36737	8.7314	8.75862	92.2228	0	0	871.251
AA_ifn_lambda1	acute_cd4	APRT	(Intercept)	8.62112	8.43739	8.80484	8.59819	92.1327	0	0	870.658
AA_ifn_lambda1	acute_cd4	COX6A1	(Intercept)	8.52055	8.33844	8.70266	8.81044	91.8647	0	0	868.89
AA_ifn_lambda1	acute_cd4	EEF1B2	(Intercept)	11.2955	11.054	11.537	10.6738	91.8349	0	0	868.694
AA_ifn_lambda1	acute_cd4	MORF4L1	(Intercept)	7.91475	7.74543	8.08406	8.03873	91.7816	0	0	868.342
AA_ifn_lambda1	acute_cd4	RPL21	(Intercept)	11.7571	11.5047	12.0096	11.1867	91.4282	0	0	866.001
AA_ifn_lambda1	acute_cd4	UFC1	(Intercept)	7.67889	7.51333	7.84445	7.5701	91.0643	0	0	863.582
AA_ifn_lambda1	acute_cd4	PNISR	(Intercept)	7.97342	7.80128	8.14556	8.02724	90.9429	0	0	862.773
AA_ifn_lambda1	acute_cd4	SF3B5	(Intercept)	7.58017	7.41639	7.74395	7.57266	90.871	0	0	862.294
AA_ifn_lambda1	acute_cd4	UBC	(Intercept)	9.90944	9.69435	10.1245	10.2229	90.456	0	0	859.519
AA_ifn_lambda1	acute_cd4	UQCR11	(Intercept)	8.70746	8.51818	8.89674	8.82108	90.3219	0	0	858.619
AA_ifn_lambda1	acute_cd4	ATP5IF1	(Intercept)	7.96426	7.79111	8.1374	8.0564	90.3117	0	0	858.551
AA_ifn_lambda1	acute_cd4	EIF1	(Intercept)	11.2001	10.956	11.4442	11.0133	90.0794	0	0	856.99
AA_ifn_lambda1	acute_cd4	UBE2D3	(Intercept)	8.42332	8.23961	8.60703	8.57288	90.0253	0	0	856.626
AA_ifn_lambda1	acute_cd4	RWDD1	(Intercept)	7.53608	7.3716	7.70056	7.58791	89.958	0	0	856.172
AA_ifn_lambda1	acute_cd4	PFN1	(Intercept)	11.3596	11.1116	11.6077	11.3141	89.9282	0	0	855.972
AA_ifn_lambda1	acute_cd4	ATP5PF	(Intercept)	7.62023	7.45375	7.7867	7.65943	89.8728	0	0	855.599
AA_ifn_lambda1	acute_cd4	HNRNPK	(Intercept)	8.19162	8.01195	8.37129	8.45491	89.5184	0	0	853.205
AA_ifn_lambda1	acute_cd4	C12orf57	(Intercept)	9.42573	9.21887	9.63258	8.96868	89.4654	0	0	852.846
AA_ifn_lambda1	acute_cd4	PARK7	(Intercept)	7.91244	7.73822	8.08667	7.88033	89.1674	0	0	850.825
AA_ifn_lambda1	acute_cd4	NDUFA1	(Intercept)	8.24005	8.05673	8.42337	8.33548	88.2533	0	0	844.587
AA_ifn_lambda1	acute_cd4	SON	(Intercept)	8.45113	8.26311	8.63916	8.69129	88.2477	0	0	844.549
AA_ifn_lambda1	acute_cd4	HNRNPA2B1	(Intercept)	9.11572	8.91287	9.31856	9.32081	88.2337	0	0	844.453
AA_ifn_lambda1	acute_cd4	SH3BGRL3	(Intercept)	11.0239	10.7769	11.271	11.0961	87.615	0	0	840.196
AA_ifn_lambda1	acute_cd4	MALAT1	(Intercept)	13.2492	12.9521	13.5463	13.6957	87.5543	0	0	839.776
AA_ifn_lambda1	acute_cd4	C11orf58	(Intercept)	7.39454	7.22862	7.56046	7.70557	87.5021	0	0	839.416
AA_ifn_lambda1	acute_cd4	RPL23	(Intercept)	9.25056	9.0417	9.45942	8.9354	86.96	0	0	835.658
AA_ifn_lambda1	acute_cd4	EIF3F	(Intercept)	9.12089	8.91486	9.32692	8.67091	86.9197	0	0	835.379
AA_ifn_lambda1	acute_cd4	H3F3B	(Intercept)	10.5203	10.2826	10.758	10.8733	86.8993	0	0	835.237
AA_ifn_lambda1	acute_cd4	CNBP	(Intercept)	8.45072	8.25972	8.64172	8.85429	86.8704	0	0	835.035
AA_ifn_lambda1	acute_cd4	RPL38	(Intercept)	10.3757	10.1399	10.6116	10.2802	86.3811	0	0	831.622
AA_ifn_lambda1	acute_cd4	RPL37A	(Intercept)	10.8442	10.5969	11.0914	10.6231	86.1289	0	0	829.856
AA_ifn_lambda1	acute_cd4	RPL27A	(Intercept)	9.91198	9.68595	10.138	9.58473	86.1017	0	0	829.665
AA_ifn_lambda1	acute_cd4	SLC25A6	(Intercept)	9.39258	9.17816	9.60699	9.07197	86.0081	0	0	829.008
AA_ifn_lambda1	acute_cd4	SEC61B	(Intercept)	7.95987	7.77812	8.14161	8.22392	85.9919	0	0	828.895
AA_ifn_lambda1	acute_cd4	MYL12A	(Intercept)	10.1431	9.91128	10.3748	10.6861	85.922	0	0	828.404
AA_ifn_lambda1	acute_cd4	TOMM20	(Intercept)	8.05994	7.87529	8.24458	7.84948	85.7035	0	0	826.867
AA_ifn_lambda1	acute_cd4	PRR13	(Intercept)	8.11313	7.92667	8.29959	8.3705	85.4314	0	0	824.947
AA_ifn_lambda1	acute_cd4	HLA-E	(Intercept)	10.2569	10.0211	10.4928	10.5697	85.3974	0	0	824.707
AA_ifn_lambda1	acute_cd4	AES	(Intercept)	8.73263	8.53137	8.93389	8.72672	85.1916	0	0	823.251
AA_ifn_lambda1	acute_cd4	NDUFB4	(Intercept)	7.52589	7.35191	7.69988	7.70618	84.931	0	0	821.403
AA_ifn_lambda1	acute_cd4	UQCRQ	(Intercept)	7.45881	7.2857	7.63193	7.67639	84.5954	0	0	819.015
AA_ifn_lambda1	acute_cd4	VIM	(Intercept)	10.5214	10.2766	10.7661	10.8729	84.3999	0	0	817.62
AA_ifn_lambda1	acute_cd4	SUB1	(Intercept)	8.70655	8.50367	8.90944	8.93415	84.2572	0	0	816.6
AA_ifn_lambda1	acute_cd4	TSPO	(Intercept)	8.22848	8.03665	8.4203	8.12704	84.2233	0	0	816.358
AA_ifn_lambda1	acute_cd4	UBE2D2	(Intercept)	8.08284	7.89419	8.27149	8.12943	84.1252	0	0	815.655
AA_ifn_lambda1	acute_cd4	SELENOW	(Intercept)	7.97186	7.78528	8.15845	8.00889	83.8846	0	0	813.929
AA_ifn_lambda1	acute_cd4	MRPS21	(Intercept)	7.48869	7.31329	7.6641	7.59961	83.8228	0	0	813.485
AA_ifn_lambda1	acute_cd4	PGK1	(Intercept)	8.10153	7.91167	8.29139	8.22574	83.7798	0	0	813.176
AA_ifn_lambda1	acute_cd4	OAZ1	(Intercept)	9.08584	8.8727	9.29897	9.27699	83.6988	0	0	812.594
AA_ifn_lambda1	acute_cd4	ANP32B	(Intercept)	8.40339	8.20573	8.60105	8.28194	83.4718	0	0	810.958
AA_ifn_lambda1	acute_cd4	SRSF5	(Intercept)	8.43309	8.23437	8.6318	8.62021	83.3231	0	0	809.884
AA_ifn_lambda1	acute_cd4	CIB1	(Intercept)	7.9754	7.7868	8.164	7.90043	83.0265	0	0	807.737
AA_ifn_lambda1	acute_cd4	PSMA7	(Intercept)	7.86863	7.68236	8.0549	8.16833	82.9404	0	0	807.113
AA_ifn_lambda1	acute_cd4	ARF5	(Intercept)	7.62396	7.44203	7.8059	7.60578	82.2755	0	0	802.271
AA_ifn_lambda1	acute_cd4	SNU13	(Intercept)	7.36864	7.1923	7.54498	7.69326	82.0445	0	0	800.581
AA_ifn_lambda1	acute_cd4	TCEA1	(Intercept)	7.34424	7.16816	7.52032	7.43809	81.8916	0	0	799.46
AA_ifn_lambda1	acute_cd4	KRTCAP2	(Intercept)	8.01288	7.82047	8.20528	8.35935	81.7684	0	0	798.556
AA_ifn_lambda1	acute_cd4	TMEM258	(Intercept)	8.00661	7.81434	8.19888	8.28859	81.7616	0	0	798.505
AA_ifn_lambda1	acute_cd4	SH3BGRL	(Intercept)	7.25887	7.08397	7.43377	7.47876	81.4876	0	0	796.489
AA_ifn_lambda1	acute_cd4	SLC25A3	(Intercept)	8.16972	7.97261	8.36683	8.00405	81.3788	0	0	795.686
AA_ifn_lambda1	acute_cd4	SLC25A5	(Intercept)	8.17057	7.97204	8.36911	7.92094	80.8028	0	0	791.422
AA_ifn_lambda1	acute_cd4	OCIAD2	(Intercept)	7.39829	7.218	7.57857	7.41409	80.5697	0	0	789.689
AA_ifn_lambda1	acute_cd4	STK4	(Intercept)	7.73561	7.54709	7.92413	7.93746	80.5652	0	0	789.655
AA_ifn_lambda1	acute_cd4	LIMD2	(Intercept)	8.73272	8.51974	8.9457	8.88722	80.5052	0	0	789.209
AA_ifn_lambda1	acute_cd4	CAPZB	(Intercept)	8.55021	8.3416	8.75882	8.52224	80.4734	0	0	788.972
AA_ifn_lambda1	acute_cd4	GPX4	(Intercept)	7.9761	7.78147	8.17072	8.00639	80.464	0	0	788.902
AA_ifn_lambda1	acute_cd4	COX7B	(Intercept)	7.67416	7.48678	7.86154	7.8166	80.4115	0	0	788.51
AA_ifn_lambda1	acute_cd4	UBL5	(Intercept)	8.35304	8.14895	8.55713	8.45793	80.3584	0	0	788.114
AA_ifn_lambda1	acute_cd4	PABPC1	(Intercept)	10.2241	9.97339	10.4748	9.99369	80.0766	0	0	786.008
AA_ifn_lambda1	acute_cd4	ARHGDIA	(Intercept)	7.38023	7.19867	7.56178	7.83387	79.8133	0	0	784.034
AA_ifn_lambda1	acute_cd4	HNRNPA3	(Intercept)	7.65272	7.46421	7.84124	8.09464	79.7044	0	0	783.216
AA_ifn_lambda1	acute_cd4	ST13	(Intercept)	8.01032	7.81283	8.2078	7.70316	79.6385	0	0	782.721
AA_ifn_lambda1	acute_cd4	TMEM219	(Intercept)	6.91399	6.74351	7.08447	7.18089	79.6281	0	0	782.642
AA_ifn_lambda1	acute_cd4	HNRNPC	(Intercept)	8.05391	7.85473	8.2531	8.21661	79.3903	0	0	780.851
AA_ifn_lambda1	acute_cd4	CDC42	(Intercept)	8.28041	8.07531	8.48551	8.38638	79.2669	0	0	779.92
AA_ifn_lambda1	acute_cd4	UQCR10	(Intercept)	7.99248	7.79417	8.19079	8.39235	79.1307	0	0	778.891
AA_ifn_lambda1	acute_cd4	NSA2	(Intercept)	8.04632	7.84594	8.24671	7.87673	78.8389	0	0	776.68
AA_ifn_lambda1	acute_cd4	CIRBP	(Intercept)	9.00849	8.78405	9.23293	9.07672	78.8059	0	0	776.429
AA_ifn_lambda1	acute_cd4	CD52	(Intercept)	10.4172	10.1576	10.6768	10.3429	78.7939	0	0	776.338
AA_ifn_lambda1	acute_cd4	RNPS1	(Intercept)	7.00576	6.83	7.18152	7.18032	78.2603	0	0	772.276
AA_ifn_lambda1	acute_cd4	NDUFA2	(Intercept)	7.04582	6.86904	7.22261	7.15644	78.2518	0	0	772.211
AA_ifn_lambda1	acute_cd4	NDUFB10	(Intercept)	7.59199	7.40125	7.78274	7.61474	78.1481	0	0	771.418
AA_ifn_lambda1	acute_cd4	PEBP1	(Intercept)	7.66806	7.47527	7.86084	7.93357	78.0948	0	0	771.01
AA_ifn_lambda1	acute_cd4	MT-CO2	(Intercept)	12.7656	12.4443	13.0869	12.3069	78.0156	0	0	770.404
AA_ifn_lambda1	acute_cd4	SARAF	(Intercept)	10.177	9.92077	10.4331	10.2641	77.9955	0	0	770.251
AA_ifn_lambda1	acute_cd4	SEPT6	(Intercept)	7.78431	7.58829	7.98032	7.68479	77.9739	0	0	770.085
AA_ifn_lambda1	acute_cd4	LDHB	(Intercept)	9.72788	9.48193	9.97383	9.549	77.6578	0	0	767.659
AA_ifn_lambda1	acute_cd4	ISCU	(Intercept)	7.33999	7.1544	7.52559	7.56536	77.6486	0	0	767.589
AA_ifn_lambda1	acute_cd4	SEPT1	(Intercept)	7.71255	7.51666	7.90844	7.71725	77.3013	0	0	764.913
AA_ifn_lambda1	acute_cd4	FIS1	(Intercept)	7.28295	7.09777	7.46814	7.39984	77.217	0	0	764.262
AA_ifn_lambda1	acute_cd4	VPS28	(Intercept)	7.19505	7.0118	7.3783	7.43261	77.0888	0	0	763.271
AA_ifn_lambda1	acute_cd4	ATP6V1F	(Intercept)	7.0863	6.9055	7.2671	7.29413	76.9538	0	0	762.225
AA_ifn_lambda1	acute_cd4	SF3B2	(Intercept)	7.35732	7.1695	7.54515	7.69915	76.9072	0	0	761.864
AA_ifn_lambda1	acute_cd4	TBCA	(Intercept)	7.71792	7.52066	7.91519	7.85959	76.8163	0	0	761.159
AA_ifn_lambda1	acute_cd4	COX14	(Intercept)	6.82285	6.64769	6.99801	7.21582	76.4795	0	0	758.541
AA_ifn_lambda1	acute_cd4	SF3B6	(Intercept)	7.03902	6.85829	7.21976	7.35966	76.469	0	0	758.459
AA_ifn_lambda1	acute_cd4	NDUFB2	(Intercept)	7.92802	7.72438	8.13166	8.10134	76.4384	0	0	758.22
AA_ifn_lambda1	acute_cd4	EEF2	(Intercept)	10.2144	9.95164	10.4771	9.88431	76.3295	0	0	757.371
AA_ifn_lambda1	acute_cd4	HLA-A	(Intercept)	10.982	10.6994	11.2646	11.3981	76.2932	0	0	757.088
AA_ifn_lambda1	acute_cd4	FTH1	(Intercept)	11.2675	10.977	11.5579	11.1757	76.164	0	0	756.079
AA_ifn_lambda1	acute_cd4	GTF3A	(Intercept)	7.86245	7.65972	8.06519	7.87491	76.1438	0	0	755.921
AA_ifn_lambda1	acute_cd4	HCLS1	(Intercept)	7.82065	7.61899	8.02232	8.20757	76.1418	0	0	755.905
AA_ifn_lambda1	acute_cd4	CD44	(Intercept)	7.71999	7.52053	7.91946	7.87898	75.9909	0	0	754.724
AA_ifn_lambda1	acute_cd4	SRRM1	(Intercept)	7.83555	7.63277	8.03833	7.92263	75.8662	0	0	753.747
AA_ifn_lambda1	acute_cd4	EID1	(Intercept)	7.8234	7.61982	8.02698	8.03053	75.4511	0	0	750.484
AA_ifn_lambda1	acute_cd4	GUK1	(Intercept)	8.19479	7.98086	8.40872	8.40566	75.211	0	0	748.589
AA_ifn_lambda1	acute_cd4	DYNLRB1	(Intercept)	7.09301	6.90771	7.27831	7.372	75.156	0	0	748.154
AA_ifn_lambda1	acute_cd4	MDH2	(Intercept)	7.28466	7.09361	7.47571	7.32608	74.8642	0	0	745.843
AA_ifn_lambda1	acute_cd4	ARF1	(Intercept)	7.88298	7.67553	8.09043	8.22324	74.6088	0	0	743.815
AA_ifn_lambda1	acute_cd4	ATP6AP2	(Intercept)	6.84291	6.66278	7.02305	6.92353	74.5863	0	0	743.635
AA_ifn_lambda1	acute_cd4	ERH	(Intercept)	7.36148	7.16769	7.55526	7.65757	74.585	0	0	743.625
AA_ifn_lambda1	acute_cd4	S100A4	(Intercept)	11.3616	11.0615	11.6616	11.5431	74.3455	0	0	741.716
AA_ifn_lambda1	acute_cd4	S100A10	(Intercept)	9.67676	9.421	9.93252	9.8745	74.2854	0	0	741.237
AA_ifn_lambda1	acute_cd4	EIF3D	(Intercept)	7.46909	7.2714	7.66677	7.32019	74.1821	0	0	740.412
AA_ifn_lambda1	acute_cd4	ATP5F1C	(Intercept)	7.20577	7.01478	7.39676	7.25789	74.077	0	0	739.571
AA_ifn_lambda1	acute_cd4	SEPT9	(Intercept)	7.63322	7.43079	7.83566	7.67944	74.0332	0	0	739.22
AA_ifn_lambda1	acute_cd4	NEDD8	(Intercept)	7.44845	7.2508	7.64609	7.53143	73.9934	0	0	738.902
AA_ifn_lambda1	acute_cd4	FYB1	(Intercept)	8.79589	8.56231	9.02948	8.88065	73.9347	0	0	738.431
AA_ifn_lambda1	acute_cd4	SUMO1	(Intercept)	7.26268	7.06974	7.45561	7.28375	73.9085	0	0	738.221
AA_ifn_lambda1	acute_cd4	MBNL1	(Intercept)	7.97936	7.76659	8.19212	8.12277	73.6334	0	0	736.012
AA_ifn_lambda1	acute_cd4	RPL4	(Intercept)	10.4443	10.1652	10.7234	9.97686	73.4677	0	0	734.678
AA_ifn_lambda1	acute_cd4	CALM2	(Intercept)	8.05919	7.84365	8.27473	8.42484	73.4137	0	0	734.242
AA_ifn_lambda1	acute_cd4	HMGN2	(Intercept)	8.37902	8.15448	8.60357	8.62297	73.2658	0	0	733.049
AA_ifn_lambda1	acute_cd4	PRRC2C	(Intercept)	7.75333	7.54519	7.96147	7.98301	73.1382	0	0	732.017
AA_ifn_lambda1	acute_cd4	EIF3E	(Intercept)	8.98764	8.74597	9.22931	8.63665	73.0188	0	0	731.051
AA_ifn_lambda1	acute_cd4	HLA-B	(Intercept)	12.2654	11.9355	12.5952	12.4288	73.006	0	0	730.947
AA_ifn_lambda1	acute_cd4	SSBP1	(Intercept)	7.48447	7.2816	7.68735	7.44658	72.4336	0	0	726.295
AA_ifn_lambda1	acute_cd4	NCL	(Intercept)	7.90156	7.6873	8.11582	8.34883	72.4071	0	0	726.079
AA_ifn_lambda1	acute_cd4	TMEM14B	(Intercept)	6.98342	6.79369	7.17316	7.04063	72.2657	0	0	724.924
AA_ifn_lambda1	acute_cd4	DDX5	(Intercept)	9.45549	9.19832	9.71266	9.60278	72.1895	0	0	724.302
AA_ifn_lambda1	acute_cd4	CORO1A	(Intercept)	9.43381	9.17696	9.69066	9.62765	72.1141	1.11254e-308	1.11254e-308	723.685
AA_ifn_lambda1	acute_cd4	ICAM3	(Intercept)	8.02826	7.80913	8.2474	7.84536	71.9307	1.11254e-308	1.11254e-308	722.183
AA_ifn_lambda1	acute_cd4	ITM2B	(Intercept)	9.8269	9.55857	10.0952	9.82211	71.9053	1.11254e-308	1.11254e-308	721.974
AA_ifn_lambda1	acute_cd4	EPC1	(Intercept)	8.01108	7.79203	8.23014	8.0583	71.8046	1.11254e-308	1.11254e-308	721.147
AA_ifn_lambda1	acute_cd4	TPI1	(Intercept)	8.03076	7.81084	8.25068	8.2451	71.6971	1.11254e-308	1.11254e-308	720.264
AA_ifn_lambda1	acute_cd4	TRBC2	(Intercept)	8.59577	8.36038	8.83116	8.55524	71.6966	1.11254e-308	1.11254e-308	720.26
AA_ifn_lambda1	acute_cd4	POLR1D	(Intercept)	7.38611	7.18356	7.58867	7.3857	71.5963	1.11254e-308	1.11254e-308	719.434
AA_ifn_lambda1	acute_cd4	PTGES3	(Intercept)	7.97687	7.75799	8.19575	8.21934	71.5548	1.11254e-308	1.11254e-308	719.093
AA_ifn_lambda1	acute_cd4	TOMM22	(Intercept)	7.11195	6.9167	7.30721	6.93642	71.515	1.11254e-308	1.11254e-308	718.765
AA_ifn_lambda1	acute_cd4	PSMB6	(Intercept)	7.06984	6.87572	7.26395	7.2019	71.5086	1.11254e-308	1.11254e-308	718.713
AA_ifn_lambda1	acute_cd4	TNFRSF14	(Intercept)	7.13314	6.93727	7.32902	7.15957	71.5007	1.11254e-308	1.11254e-308	718.647
AA_ifn_lambda1	acute_cd4	ATP5F1A	(Intercept)	7.59534	7.38655	7.80414	7.32896	71.4229	1.11254e-308	1.11254e-308	718.006
AA_ifn_lambda1	acute_cd4	SRSF11	(Intercept)	7.22057	7.02207	7.41906	7.38974	71.4216	1.11254e-308	1.11254e-308	717.995
AA_ifn_lambda1	acute_cd4	TMEM59	(Intercept)	7.58914	7.38048	7.79779	7.87057	71.4116	1.11254e-308	1.11254e-308	717.913
AA_ifn_lambda1	acute_cd4	ACAP1	(Intercept)	7.66826	7.45723	7.87929	7.76393	71.3442	1.11254e-308	1.11254e-308	717.356
AA_ifn_lambda1	acute_cd4	KMT2E	(Intercept)	7.58349	7.37469	7.7923	7.77965	71.3074	1.11254e-308	1.11254e-308	717.053
AA_ifn_lambda1	acute_cd4	SRSF3	(Intercept)	7.27615	7.07574	7.47655	7.50612	71.2847	1.11254e-308	1.11254e-308	716.865
AA_ifn_lambda1	acute_cd4	MED10	(Intercept)	7.34308	7.14051	7.54565	7.33179	71.1729	1.11254e-308	1.11254e-308	715.94
AA_ifn_lambda1	acute_cd4	VDAC2	(Intercept)	6.89075	6.70066	7.08085	6.97661	71.1725	1.11254e-308	1.11254e-308	715.937
AA_ifn_lambda1	acute_cd4	ATP5F1B	(Intercept)	7.51675	7.30922	7.72427	7.85277	71.1168	1.11254e-308	1.11254e-308	715.476
AA_ifn_lambda1	acute_cd4	TCF25	(Intercept)	7.39278	7.18842	7.59714	7.74906	71.0266	1.11254e-308	1.11254e-308	714.729
AA_ifn_lambda1	acute_cd4	LDHA	(Intercept)	8.19925	7.97229	8.42621	8.51408	70.9316	1.11254e-308	1.11254e-308	713.942
AA_ifn_lambda1	acute_cd4	CALM3	(Intercept)	7.50696	7.299	7.71491	7.70725	70.877	1.11254e-308	1.11254e-308	713.489
AA_ifn_lambda1	acute_cd4	SERBP1	(Intercept)	7.40775	7.20254	7.61296	7.64013	70.8768	1.11254e-308	1.11254e-308	713.487
AA_ifn_lambda1	acute_cd4	SEC62	(Intercept)	7.24579	7.0438	7.44779	7.5336	70.4302	1.11254e-308	1.11254e-308	709.77
AA_ifn_lambda1	acute_cd4	SYF2	(Intercept)	7.07992	6.88235	7.27749	7.26399	70.3584	1.11254e-308	1.11254e-308	709.17
AA_ifn_lambda1	acute_cd4	GHITM	(Intercept)	6.93288	6.73926	7.12651	7.16827	70.3019	1.11254e-308	1.11254e-308	708.698
AA_ifn_lambda1	acute_cd4	NHP2	(Intercept)	7.03454	6.83756	7.23151	7.04259	70.1185	1.11254e-308	1.11254e-308	707.164
AA_ifn_lambda1	acute_cd4	ARGLU1	(Intercept)	7.58415	7.37143	7.79688	7.64974	70.0006	1.11254e-308	1.11254e-308	706.177
AA_ifn_lambda1	acute_cd4	ATP5MD	(Intercept)	8.04614	7.81974	8.27254	8.31112	69.7773	1.11254e-308	1.11255e-308	704.301
AA_ifn_lambda1	acute_cd4	ENO1	(Intercept)	7.91181	7.689	8.13462	8.13689	69.7202	1.11254e-308	1.11255e-308	703.821
AA_ifn_lambda1	acute_cd4	HNRNPU	(Intercept)	7.47328	7.26273	7.68384	7.82417	69.6879	1.11254e-308	1.11255e-308	703.55
AA_ifn_lambda1	acute_cd4	SELENOF	(Intercept)	6.88619	6.69214	7.08024	7.18193	69.6741	1.11254e-308	1.11256e-308	703.434
AA_ifn_lambda1	acute_cd4	AURKAIP1	(Intercept)	6.82436	6.63177	7.01694	7.10626	69.5741	1.11254e-308	1.11258e-308	702.591
AA_ifn_lambda1	acute_cd4	TAGLN2	(Intercept)	9.03229	8.77664	9.28794	9.1474	69.3688	1.11254e-308	1.11282e-308	700.859
AA_ifn_lambda1	acute_cd4	NDUFS8	(Intercept)	6.7376	6.54679	6.9284	6.91552	69.3298	1.11255e-308	1.11293e-308	700.529
AA_ifn_lambda1	acute_cd4	NDUFB7	(Intercept)	7.24905	7.0437	7.45439	7.37902	69.3117	1.11255e-308	1.113e-308	700.376
AA_ifn_lambda1	acute_cd4	RARRES3	(Intercept)	8.45565	8.21607	8.69522	8.50527	69.2969	1.11255e-308	1.11306e-308	700.251
AA_ifn_lambda1	acute_cd4	DAD1	(Intercept)	7.66109	7.444	7.87818	7.87527	69.2892	1.11255e-308	1.1131e-308	700.186
AA_ifn_lambda1	acute_cd4	ATP5MF	(Intercept)	7.71366	7.49495	7.93238	7.93882	69.2452	1.11256e-308	1.11336e-308	699.814
AA_ifn_lambda1	acute_cd4	SNRPA	(Intercept)	7.04828	6.8482	7.24835	7.02105	69.1664	1.11258e-308	1.11416e-308	699.147
AA_ifn_lambda1	acute_cd4	HSP90AB1	(Intercept)	8.91696	8.66381	9.17011	9.20033	69.1586	1.11258e-308	1.11427e-308	699.082
AA_ifn_lambda1	acute_cd4	SEPT7	(Intercept)	7.85817	7.63424	8.0821	8.05969	68.8997	1.11299e-308	1.12918e-308	696.885
AA_ifn_lambda1	acute_cd4	PA2G4	(Intercept)	7.02853	6.82822	7.22883	7.15069	68.8945	1.11301e-308	1.1299e-308	696.842
AA_ifn_lambda1	acute_cd4	ARHGEF1	(Intercept)	7.4277	7.216	7.6394	7.57982	68.8878	1.11304e-308	1.1309e-308	696.785
AA_ifn_lambda1	acute_cd4	SMIM26	(Intercept)	6.97792	6.77852	7.17733	7.08146	68.7079	1.11498e-308	1.20115e-308	695.255
AA_ifn_lambda1	acute_cd4	UBE2I	(Intercept)	6.89525	6.69793	7.09257	7.27679	68.6099	1.11832e-308	1.32144e-308	694.42
AA_ifn_lambda1	acute_cd4	RAD23A	(Intercept)	6.77379	6.57964	6.96793	7.07808	68.5044	1.12715e-308	1.63897e-308	693.521
AA_ifn_lambda1	acute_cd4	PRDX2	(Intercept)	7.62888	7.41018	7.84758	7.79965	68.4887	1.12931e-308	1.71494e-308	693.387
AA_ifn_lambda1	acute_cd4	ACP1	(Intercept)	6.66274	6.47173	6.85375	6.80756	68.4874	1.12951e-308	1.72025e-308	693.376
AA_ifn_lambda1	acute_cd4	RGS10	(Intercept)	7.75755	7.53507	7.98002	7.75296	68.4615	1.13386e-308	1.87389e-308	693.154
AA_ifn_lambda1	acute_cd4	ACTG1	(Intercept)	10.748	10.4391	11.057	10.5823	68.3007	1.20039e-308	6.2552e-308	691.78
AA_ifn_lambda1	acute_cd4	LAMTOR1	(Intercept)	6.831	6.63411	7.02788	7.07431	68.1212	1.54042e-308	3.03796e-307	690.244
AA_ifn_lambda1	acute_cd4	LSP1	(Intercept)	8.85011	8.59502	9.10521	8.90299	68.1173	1.55541e-308	3.13538e-307	690.21
AA_ifn_lambda1	acute_cd4	AP2M1	(Intercept)	6.8515	6.65395	7.04905	7.03679	68.095	1.65185e-308	3.80727e-307	690.019
AA_ifn_lambda1	acute_cd4	COX5A	(Intercept)	7.6055	7.38593	7.82507	7.71885	68.0077	2.33304e-308	8.21149e-307	689.27
AA_ifn_lambda1	acute_cd4	ZC3H15	(Intercept)	7.08931	6.88463	7.29398	7.19174	68.0058	2.37204e-308	8.32507e-307	689.254
AA_ifn_lambda1	acute_cd4	GYPC	(Intercept)	8.28394	8.04467	8.5232	8.17971	67.9783	3.02521e-308	1.05874e-306	689.018
AA_ifn_lambda1	acute_cd4	RPN2	(Intercept)	6.87949	6.6806	7.07839	7.27759	67.9115	5.46616e-308	1.9076e-306	688.444
AA_ifn_lambda1	acute_cd4	HNRNPR	(Intercept)	6.80814	6.6112	7.00507	7.00897	67.8749	7.55299e-308	2.62844e-306	688.13
AA_ifn_lambda1	acute_cd4	C4orf3	(Intercept)	7.40809	7.19378	7.6224	7.77863	67.8685	7.99512e-308	2.77449e-306	688.075
AA_ifn_lambda1	acute_cd4	SIVA1	(Intercept)	6.6598	6.46707	6.85252	6.94849	67.8469	9.68009e-308	3.3498e-306	687.889
AA_ifn_lambda1	acute_cd4	IKZF1	(Intercept)	7.19002	6.98189	7.39814	7.49593	67.829	1.13445e-307	3.9148e-306	687.735
AA_ifn_lambda1	acute_cd4	RPS19BP1	(Intercept)	6.50363	6.31514	6.69212	6.7278	67.7451	2.38683e-307	8.21361e-306	687.013
AA_ifn_lambda1	acute_cd4	NUCKS1	(Intercept)	7.25839	7.04797	7.46882	7.29409	67.725	2.85108e-307	9.78395e-306	686.841
AA_ifn_lambda1	acute_cd4	HSP90B1	(Intercept)	7.86808	7.63986	8.0963	8.14331	67.6898	3.89662e-307	1.33348e-305	686.537
AA_ifn_lambda1	acute_cd4	PSMC5	(Intercept)	6.96235	6.76034	7.16436	7.24561	67.6689	4.69201e-307	1.60125e-305	686.357
AA_ifn_lambda1	acute_cd4	POLR2L	(Intercept)	7.85946	7.63107	8.08786	7.84248	67.5638	1.19247e-306	4.05835e-305	685.451
AA_ifn_lambda1	acute_cd4	RHOG	(Intercept)	7.29036	7.07803	7.50268	7.57085	67.4158	4.44611e-306	1.50899e-304	684.174
AA_ifn_lambda1	acute_cd4	HSP90AA1	(Intercept)	9.46559	9.1899	9.74129	9.50046	67.41	4.68453e-306	1.58555e-304	684.123
AA_ifn_lambda1	acute_cd4	EMP3	(Intercept)	9.0314	8.76798	9.29482	9.53276	67.3163	1.07893e-305	3.64184e-304	683.313
AA_ifn_lambda1	acute_cd4	METTL26	(Intercept)	6.88001	6.67896	7.08105	7.09319	67.1901	3.32196e-305	1.11824e-303	682.22
AA_ifn_lambda1	acute_cd4	DDX24	(Intercept)	7.62883	7.40569	7.85197	8.07231	67.1256	5.90841e-305	1.98349e-303	681.661
AA_ifn_lambda1	acute_cd4	VAMP8	(Intercept)	7.47124	7.25267	7.68981	7.78675	67.1146	6.51434e-305	2.18098e-303	681.566
AA_ifn_lambda1	acute_cd4	RPL26	(Intercept)	11.4719	11.1354	11.8085	10.9985	66.9309	3.36399e-304	1.12321e-302	679.972
AA_ifn_lambda1	acute_cd4	RPL13A	(Intercept)	10.1669	9.8686	10.4652	9.85965	66.9196	3.72241e-304	1.23953e-302	679.873
AA_ifn_lambda1	acute_cd4	VAPA	(Intercept)	6.88216	6.6795	7.08482	7.01714	66.6764	3.29136e-303	1.09305e-301	677.756
AA_ifn_lambda1	acute_cd4	SELENOH	(Intercept)	7.67188	7.44571	7.89805	7.655	66.601	6.474e-303	2.14423e-301	677.099
AA_ifn_lambda1	acute_cd4	CD99	(Intercept)	9.16019	8.88958	9.4308	9.28311	66.4609	2.27839e-302	7.52601e-301	675.876
AA_ifn_lambda1	acute_cd4	SPOCK2	(Intercept)	7.73271	7.50393	7.96149	8.01665	66.3622	5.54069e-302	1.82532e-300	675.012
AA_ifn_lambda1	acute_cd4	EIF4B	(Intercept)	7.84004	7.6066	8.07348	7.6739	65.9406	2.4873e-300	8.17237e-299	671.315
AA_ifn_lambda1	acute_cd4	RAC2	(Intercept)	9.06621	8.79623	9.33619	9.4317	65.9342	2.63394e-300	8.63123e-299	671.259
AA_ifn_lambda1	acute_cd4	ATP5MPL	(Intercept)	7.6668	7.43823	7.89538	7.80739	65.8565	5.32258e-300	1.73956e-298	670.575
AA_ifn_lambda1	acute_cd4	ANAPC11	(Intercept)	6.98268	6.77438	7.19098	7.10759	65.8184	7.51264e-300	2.44884e-298	670.24
AA_ifn_lambda1	acute_cd4	OTUB1	(Intercept)	6.74546	6.54393	6.947	7.13885	65.717	1.88258e-299	6.12035e-298	669.347
AA_ifn_lambda1	acute_cd4	PRDX5	(Intercept)	6.86207	6.65673	7.06741	7.28098	65.6129	4.84111e-299	1.56974e-297	668.428
AA_ifn_lambda1	acute_cd4	RBM39	(Intercept)	7.84602	7.61118	8.08087	8.09325	65.596	5.64284e-299	1.82491e-297	668.279
AA_ifn_lambda1	acute_cd4	COPS9	(Intercept)	7.1441	6.92968	7.35852	7.1738	65.4179	2.84726e-298	9.1841e-297	666.705
AA_ifn_lambda1	acute_cd4	HNRNPA0	(Intercept)	8.18188	7.93609	8.42766	8.06764	65.3586	4.88494e-298	1.57158e-296	666.18
AA_ifn_lambda1	acute_cd4	ERGIC3	(Intercept)	6.75167	6.54849	6.95485	6.59666	65.2441	1.38604e-297	4.44758e-296	665.166
AA_ifn_lambda1	acute_cd4	TMBIM6	(Intercept)	7.78559	7.55118	8.02001	8.33783	65.2102	1.88787e-297	6.04217e-296	664.865
AA_ifn_lambda1	acute_cd4	ATRAID	(Intercept)	6.60292	6.40377	6.80207	6.88565	65.0976	5.2747e-297	1.68382e-295	663.866
AA_ifn_lambda1	acute_cd4	CD3G	(Intercept)	8.1053	7.86068	8.34992	8.28275	65.056	7.70921e-297	2.45463e-295	663.497
AA_ifn_lambda1	acute_cd4	TBCB	(Intercept)	7.16367	6.94741	7.37993	7.31639	65.0381	9.07661e-297	2.88258e-295	663.338
AA_ifn_lambda1	acute_cd4	NDUFA12	(Intercept)	7.31938	7.0983	7.54045	7.57136	65.0051	1.22689e-296	3.88642e-295	663.045
AA_ifn_lambda1	acute_cd4	PRDX6	(Intercept)	7.17409	6.95731	7.39087	7.23151	64.976	1.60122e-296	5.0592e-295	662.786
AA_ifn_lambda1	acute_cd4	RSL24D1	(Intercept)	7.68063	7.44844	7.91283	7.71616	64.9468	2.09045e-296	6.58812e-295	662.526
AA_ifn_lambda1	acute_cd4	NBDY	(Intercept)	6.7497	6.54499	6.95441	6.76892	64.737	1.42783e-295	4.48839e-294	660.657
AA_ifn_lambda1	acute_cd4	PKM	(Intercept)	7.82711	7.58928	8.06495	8.02416	64.6153	4.35804e-295	1.36648e-293	659.571
AA_ifn_lambda1	acute_cd4	JTB	(Intercept)	7.50653	7.27801	7.73506	7.57545	64.4932	1.33697e-294	4.18152e-293	658.48
AA_ifn_lambda1	acute_cd4	ALDOA	(Intercept)	7.66026	7.42701	7.89351	7.85123	64.4812	1.49323e-294	4.65843e-293	658.373
AA_ifn_lambda1	acute_cd4	RAP1A	(Intercept)	7.08781	6.87197	7.30365	7.21707	64.475	1.5801e-294	4.917e-293	658.318
AA_ifn_lambda1	acute_cd4	PPP1CC	(Intercept)	7.17031	6.95182	7.38881	7.25448	64.4325	2.33578e-294	7.2503e-293	657.937
AA_ifn_lambda1	acute_cd4	SF1	(Intercept)	7.9656	7.72265	8.20854	8.03942	64.3757	3.94054e-294	1.22009e-292	657.428
AA_ifn_lambda1	acute_cd4	C9orf78	(Intercept)	7.19438	6.97484	7.41392	7.43396	64.3411	5.41739e-294	1.67316e-292	657.118
AA_ifn_lambda1	acute_cd4	AIP	(Intercept)	6.52123	6.32188	6.72057	6.81289	64.228	1.5353e-293	4.72994e-292	656.105
AA_ifn_lambda1	acute_cd4	CNN2	(Intercept)	8.53808	8.27581	8.80035	8.37503	63.9181	2.68446e-292	8.24969e-291	653.319
AA_ifn_lambda1	acute_cd4	SEC61G	(Intercept)	7.87223	7.63026	8.1142	8.0846	63.8769	3.93134e-292	1.20516e-290	652.948
AA_ifn_lambda1	acute_cd4	UBE2B	(Intercept)	7.26173	7.03849	7.48497	7.28468	63.8667	4.31784e-292	1.32036e-290	652.856
AA_ifn_lambda1	acute_cd4	PPP1R2	(Intercept)	7.13947	6.91965	7.35928	7.36513	63.7694	1.06303e-291	3.24262e-290	651.979
AA_ifn_lambda1	acute_cd4	ZAP70	(Intercept)	7.02817	6.81164	7.24469	7.42805	63.7292	1.54241e-291	4.69334e-290	651.617
AA_ifn_lambda1	acute_cd4	CRIP1	(Intercept)	7.72636	7.48821	7.96451	7.77503	63.6987	2.04805e-291	6.21661e-290	651.34
AA_ifn_lambda1	acute_cd4	SNRPG	(Intercept)	7.19275	6.97069	7.41481	7.46054	63.5966	5.27654e-291	1.59771e-289	650.419
AA_ifn_lambda1	acute_cd4	PPDPF	(Intercept)	9.68282	9.38364	9.982	9.78074	63.5444	8.57422e-291	2.58988e-289	649.946
AA_ifn_lambda1	acute_cd4	CD48	(Intercept)	8.36974	8.11079	8.62868	8.44265	63.4609	1.86268e-290	5.61256e-289	649.19
AA_ifn_lambda1	acute_cd4	TSTD1	(Intercept)	7.46426	7.23311	7.69541	7.65431	63.4031	3.18678e-290	9.57896e-289	648.667
AA_ifn_lambda1	acute_cd4	H2AFZ	(Intercept)	7.48657	7.25461	7.71852	7.80072	63.3714	4.28141e-290	1.2838e-288	648.38
AA_ifn_lambda1	acute_cd4	GNG5	(Intercept)	7.51994	7.28671	7.75318	7.85866	63.3036	8.04408e-290	2.40621e-288	647.766
AA_ifn_lambda1	acute_cd4	ENSA	(Intercept)	6.6535	6.44699	6.86	6.80426	63.26	1.20803e-289	3.60484e-288	647.369
AA_ifn_lambda1	acute_cd4	DPP7	(Intercept)	7.17651	6.95372	7.39929	7.14702	63.2465	1.36893e-289	4.07511e-288	647.248
AA_ifn_lambda1	acute_cd4	SNRPB	(Intercept)	7.11326	6.89221	7.33432	7.31183	63.1802	2.53977e-289	7.54238e-288	646.646
AA_ifn_lambda1	acute_cd4	NSD3	(Intercept)	7.20007	6.97586	7.42428	7.51293	63.0509	8.49518e-289	2.51677e-287	645.469
AA_ifn_lambda1	acute_cd4	MTDH	(Intercept)	7.34101	7.11122	7.57081	7.60405	62.7225	1.83376e-287	5.41968e-286	642.476
AA_ifn_lambda1	acute_cd4	RSL1D1	(Intercept)	7.28318	7.05515	7.5112	7.24744	62.7122	2.02031e-287	5.95678e-286	642.382
AA_ifn_lambda1	acute_cd4	IFITM1	(Intercept)	10.9692	10.6243	11.3141	11.7319	62.4419	2.55429e-286	7.51325e-285	639.909
AA_ifn_lambda1	acute_cd4	CCND3	(Intercept)	8.00297	7.75065	8.25528	8.41647	62.2761	1.2162e-285	3.56888e-284	638.388
AA_ifn_lambda1	acute_cd4	CYTIP	(Intercept)	7.66265	7.42103	7.90427	8.01858	62.2665	1.33144e-285	3.89777e-284	638.3
AA_ifn_lambda1	acute_cd4	RBMX	(Intercept)	6.70397	6.49256	6.91539	6.88695	62.2591	1.42785e-285	4.17014e-284	638.232
AA_ifn_lambda1	acute_cd4	ARL6IP5	(Intercept)	8.19793	7.93916	8.4567	8.59736	62.2009	2.4707e-285	7.19884e-284	637.697
AA_ifn_lambda1	acute_cd4	ILF2	(Intercept)	6.62473	6.41551	6.83394	6.78143	62.17	3.30669e-285	9.61195e-284	637.413
AA_ifn_lambda1	acute_cd4	DDX18	(Intercept)	6.97276	6.75251	7.19302	7.28472	62.1571	3.73229e-285	1.08236e-283	637.295
AA_ifn_lambda1	acute_cd4	DBI	(Intercept)	7.59902	7.35859	7.83945	7.78457	62.0561	9.68607e-285	2.80238e-283	636.365
AA_ifn_lambda1	acute_cd4	TMEM50A	(Intercept)	7.30013	7.06894	7.53133	7.69495	61.9956	1.71455e-284	4.94896e-283	635.809
AA_ifn_lambda1	acute_cd4	FUS	(Intercept)	7.14651	6.92018	7.37284	7.57605	61.9947	1.72992e-284	4.98167e-283	635.8
AA_ifn_lambda1	acute_cd4	HCST	(Intercept)	9.32252	9.02724	9.61781	9.54719	61.9872	1.85677e-284	5.33454e-283	635.731
AA_ifn_lambda1	acute_cd4	TMED10	(Intercept)	6.64489	6.43309	6.85669	7.07448	61.5996	7.29371e-283	2.09064e-281	632.152
AA_ifn_lambda1	acute_cd4	SERPINB1	(Intercept)	6.74252	6.5275	6.95753	6.9565	61.5689	9.76792e-283	2.79335e-281	631.867
AA_ifn_lambda1	acute_cd4	PSMB3	(Intercept)	7.17798	6.94906	7.4069	7.41649	61.5649	1.01401e-282	2.89309e-281	631.83
AA_ifn_lambda1	acute_cd4	CYTH1	(Intercept)	6.96956	6.74721	7.19191	7.1034	61.5426	1.25334e-282	3.56768e-281	631.624
AA_ifn_lambda1	acute_cd4	BIN2	(Intercept)	7.66599	7.42089	7.91109	7.73658	61.4097	4.43456e-282	1.25941e-280	630.391
AA_ifn_lambda1	acute_cd4	RAB7A	(Intercept)	6.7179	6.50309	6.93272	6.95987	61.4014	4.79695e-282	1.35921e-280	630.315
AA_ifn_lambda1	acute_cd4	COPE	(Intercept)	7.05532	6.82955	7.28109	7.28548	61.3564	7.36288e-282	2.08149e-280	629.897
AA_ifn_lambda1	acute_cd4	PSAP	(Intercept)	7.05427	6.82852	7.28002	7.23014	61.3526	7.63191e-282	2.15262e-280	629.862
AA_ifn_lambda1	acute_cd4	PDAP1	(Intercept)	6.27428	6.07303	6.47552	6.44713	61.214	2.85754e-281	8.04146e-280	628.574
AA_ifn_lambda1	acute_cd4	TBRG1	(Intercept)	6.61881	6.40612	6.8315	6.63656	61.1	8.47449e-281	2.37941e-279	627.513
AA_ifn_lambda1	acute_cd4	NDUFA6	(Intercept)	7.22944	6.99707	7.46181	7.41075	61.0845	9.82937e-281	2.75356e-279	627.369
AA_ifn_lambda1	acute_cd4	PSMD8	(Intercept)	6.74256	6.52575	6.95937	7.01971	61.059	1.25398e-280	3.50491e-279	627.131
AA_ifn_lambda1	acute_cd4	IL32	(Intercept)	11.1529	10.7936	11.5123	11.2063	60.941	3.87443e-280	1.08047e-278	626.03
AA_ifn_lambda1	acute_cd4	IFITM2	(Intercept)	9.45548	9.15083	9.76013	9.91336	60.9386	3.96294e-280	1.10266e-278	626.008
AA_ifn_lambda1	acute_cd4	CUTA	(Intercept)	8.34766	8.07861	8.61671	8.10311	60.9174	4.85178e-280	1.34694e-278	625.811
AA_ifn_lambda1	acute_cd4	TMED2	(Intercept)	6.93069	6.70731	7.15407	7.09439	60.9165	4.897e-280	1.35645e-278	625.802
AA_ifn_lambda1	acute_cd4	HMGN1	(Intercept)	8.31287	8.04421	8.58152	8.36652	60.7527	2.34962e-279	6.49379e-278	624.272
AA_ifn_lambda1	acute_cd4	HNRNPUL1	(Intercept)	6.4369	6.22866	6.64513	6.8896	60.6914	4.22716e-279	1.16568e-277	623.699
AA_ifn_lambda1	acute_cd4	UBXN4	(Intercept)	6.68376	6.467	6.90051	7.17148	60.5436	1.74637e-278	4.80505e-277	622.314
AA_ifn_lambda1	acute_cd4	PDIA3	(Intercept)	7.66289	7.41427	7.91152	7.93764	60.515	2.29933e-278	6.31242e-277	622.046
AA_ifn_lambda1	acute_cd4	SRSF10	(Intercept)	6.89608	6.67231	7.11985	7.06681	60.508	2.45826e-278	6.73377e-277	621.981
AA_ifn_lambda1	acute_cd4	RPL17	(Intercept)	9.19969	8.90094	9.49845	8.82359	60.4601	3.89726e-278	1.06519e-276	621.531
AA_ifn_lambda1	acute_cd4	LAT	(Intercept)	7.81963	7.56559	8.07367	7.87397	60.4355	4.93606e-278	1.34614e-276	621.3
AA_ifn_lambda1	acute_cd4	SKAP1	(Intercept)	7.04836	6.81931	7.27741	7.28985	60.4178	5.85352e-278	1.59283e-276	621.134
AA_ifn_lambda1	acute_cd4	ANKRD12	(Intercept)	7.27702	7.03999	7.51404	7.65118	60.2795	2.2154e-277	6.01519e-276	619.835
AA_ifn_lambda1	acute_cd4	NDUFV2	(Intercept)	6.95672	6.73011	7.18333	7.28	60.2754	2.30457e-277	6.24355e-276	619.796
AA_ifn_lambda1	acute_cd4	MT-ND2	(Intercept)	10.0407	9.71365	10.3678	9.70497	60.2712	2.39948e-277	6.48647e-276	619.757
AA_ifn_lambda1	acute_cd4	EWSR1	(Intercept)	6.68875	6.47079	6.90672	7.06512	60.252	2.88673e-277	7.7866e-276	619.576
AA_ifn_lambda1	acute_cd4	CDC42SE2	(Intercept)	6.87835	6.65414	7.10256	7.01199	60.2345	3.41876e-277	9.20161e-276	619.411
AA_ifn_lambda1	acute_cd4	PTPRC	(Intercept)	8.85646	8.56776	9.14517	9.23423	60.2312	3.5278e-277	9.47445e-276	619.38
AA_ifn_lambda1	acute_cd4	RALY	(Intercept)	7.1093	6.87738	7.34122	7.30276	60.1869	5.40631e-277	1.4488e-275	618.964
AA_ifn_lambda1	acute_cd4	SNRPD1	(Intercept)	6.68535	6.46665	6.90405	6.87945	60.0189	2.7388e-276	7.32363e-275	617.38
AA_ifn_lambda1	acute_cd4	PAK2	(Intercept)	6.74405	6.52335	6.96475	6.99794	59.9965	3.39992e-276	9.07185e-275	617.169
AA_ifn_lambda1	acute_cd4	LCK	(Intercept)	8.35329	8.0799	8.62668	8.40958	59.9902	3.61356e-276	9.6211e-275	617.109
AA_ifn_lambda1	acute_cd4	PGAM1	(Intercept)	7.3669	7.12561	7.60819	7.54705	59.9448	5.60309e-276	1.48862e-274	616.681
AA_ifn_lambda1	acute_cd4	RBM25	(Intercept)	6.60498	6.38834	6.82161	6.87241	59.8628	1.23868e-275	3.28382e-274	615.906
AA_ifn_lambda1	acute_cd4	RAB11B	(Intercept)	6.46792	6.25572	6.68013	6.65503	59.8427	1.50456e-275	3.98016e-274	615.716
AA_ifn_lambda1	acute_cd4	TRABD	(Intercept)	6.27297	6.06712	6.47882	6.63626	59.832	1.66916e-275	4.40614e-274	615.615
AA_ifn_lambda1	acute_cd4	UBE2N	(Intercept)	6.61805	6.40078	6.83531	6.71994	59.8077	2.11231e-275	5.56408e-274	615.385
AA_ifn_lambda1	acute_cd4	SIGIRR	(Intercept)	7.05017	6.81868	7.28166	7.31505	59.7965	2.35504e-275	6.19025e-274	615.279
AA_ifn_lambda1	acute_cd4	EIF5	(Intercept)	7.04685	6.81535	7.27834	7.31968	59.767	3.13155e-275	8.21383e-274	615.001
AA_ifn_lambda1	acute_cd4	SRSF7	(Intercept)	7.76734	7.51206	8.02262	8.08836	59.7391	4.10363e-275	1.07407e-273	614.737
AA_ifn_lambda1	acute_cd4	RPS20	(Intercept)	8.24537	7.97411	8.51663	8.15299	59.681	7.21054e-275	1.88328e-273	614.186
AA_ifn_lambda1	acute_cd4	HSPA8	(Intercept)	9.22154	8.91798	9.52509	9.47783	59.6456	1.01682e-274	2.65016e-273	613.851
AA_ifn_lambda1	acute_cd4	HP1BP3	(Intercept)	7.16077	6.92498	7.39657	7.31486	59.6264	1.22526e-274	3.18672e-273	613.668
AA_ifn_lambda1	acute_cd4	RAB2A	(Intercept)	6.57763	6.36068	6.79459	6.72846	59.526	3.24784e-274	8.42938e-273	612.716
AA_ifn_lambda1	acute_cd4	CSDE1	(Intercept)	7.47325	7.2265	7.72	7.56579	59.4657	5.83759e-274	1.5119e-272	612.144
AA_ifn_lambda1	acute_cd4	TAPBP	(Intercept)	7.10082	6.86611	7.33553	7.32898	59.3995	1.11064e-273	2.87048e-272	611.516
AA_ifn_lambda1	acute_cd4	HLA-C	(Intercept)	11.7806	11.391	12.1702	11.6782	59.3683	1.50434e-273	3.87989e-272	611.219
AA_ifn_lambda1	acute_cd4	ARL6IP4	(Intercept)	8.29435	8.02001	8.56869	7.98163	59.3605	1.62319e-273	4.17768e-272	611.145
AA_ifn_lambda1	acute_cd4	POLR3GL	(Intercept)	6.58873	6.37072	6.80674	6.69432	59.339	2.00123e-273	5.13996e-272	610.94
AA_ifn_lambda1	acute_cd4	UQCRFS1	(Intercept)	7.54367	7.29393	7.79341	7.59646	59.3062	2.7554e-273	7.06228e-272	610.628
AA_ifn_lambda1	acute_cd4	LSM8	(Intercept)	6.55708	6.33984	6.77432	6.84196	59.2629	4.20269e-273	1.07495e-271	610.216
AA_ifn_lambda1	acute_cd4	TRAPPC1	(Intercept)	7.56498	7.31361	7.81636	7.8617	59.0871	2.33533e-272	5.96089e-271	608.54
AA_ifn_lambda1	acute_cd4	TAX1BP1	(Intercept)	6.75327	6.52882	6.97771	7.04795	59.0758	2.60758e-272	6.64207e-271	608.433
AA_ifn_lambda1	acute_cd4	TRA2B	(Intercept)	7.31514	7.07094	7.55934	7.44894	58.8155	3.32569e-271	8.45382e-270	605.945
AA_ifn_lambda1	acute_cd4	ARHGAP4	(Intercept)	6.60367	6.38291	6.82444	6.73793	58.73	7.68595e-271	1.94974e-269	605.127
AA_ifn_lambda1	acute_cd4	HMGN3	(Intercept)	7.18622	6.94585	7.42659	6.94475	58.6996	1.03586e-270	2.62233e-269	604.835
AA_ifn_lambda1	acute_cd4	P4HB	(Intercept)	7.02138	6.78645	7.25632	7.27464	58.6802	1.253e-270	3.16554e-269	604.649
AA_ifn_lambda1	acute_cd4	RAN	(Intercept)	8.38931	8.10841	8.67021	8.38001	58.6384	1.88714e-270	4.7579e-269	604.249
AA_ifn_lambda1	acute_cd4	EIF4A2	(Intercept)	7.67977	7.42242	7.93712	8.08217	58.5917	2.98479e-270	7.51e-269	603.801
AA_ifn_lambda1	acute_cd4	MYH9	(Intercept)	7.93843	7.6723	8.20457	8.29749	58.5654	3.8634e-270	9.7009e-269	603.549
AA_ifn_lambda1	acute_cd4	HSPE1	(Intercept)	7.289	7.04449	7.53352	7.4271	58.5299	5.47604e-270	1.37223e-268	603.208
AA_ifn_lambda1	acute_cd4	WIPF1	(Intercept)	6.93431	6.70133	7.16729	7.27032	58.4371	1.36469e-269	3.41282e-268	602.316
AA_ifn_lambda1	acute_cd4	FUNDC2	(Intercept)	6.39645	6.18148	6.61142	6.49	58.4208	1.601e-269	3.99571e-268	602.159
AA_ifn_lambda1	acute_cd4	PSME2	(Intercept)	8.15057	7.8764	8.42474	8.53168	58.3684	2.68251e-269	6.6814e-268	601.655
AA_ifn_lambda1	acute_cd4	THOC7	(Intercept)	6.33934	6.12602	6.55266	6.49297	58.3464	3.32991e-269	8.2772e-268	601.444
AA_ifn_lambda1	acute_cd4	MT-CO1	(Intercept)	12.3004	11.8864	12.7144	11.8499	58.3359	3.69426e-269	9.16444e-268	601.342
AA_ifn_lambda1	acute_cd4	PHB2	(Intercept)	8.01433	7.74316	8.28551	7.45336	58.0266	7.81472e-268	1.93473e-266	598.359
AA_ifn_lambda1	acute_cd4	EIF2S3	(Intercept)	7.61397	7.35575	7.87219	7.12753	57.8931	2.92572e-267	7.22888e-266	597.068
AA_ifn_lambda2	acute_cd4	RPS15	(Intercept)	12.5096	12.4087	12.6106	12.4626	243.376	0	0	1444.51
AA_ifn_lambda2	acute_cd4	FAU	(Intercept)	12.1179	12.0147	12.2211	12.0679	230.485	0	0	1415.75
AA_ifn_lambda2	acute_cd4	RPL41	(Intercept)	13.9381	13.8075	14.0688	13.8925	209.435	0	0	1363.62
AA_ifn_lambda2	acute_cd4	RPL14	(Intercept)	12.2016	12.0823	12.3208	12.084	200.91	0	0	1340.45
AA_ifn_lambda2	acute_cd4	RPL30	(Intercept)	13.2813	13.1432	13.4194	13.1517	188.864	0	0	1305.43
AA_ifn_lambda2	acute_cd4	RPS7	(Intercept)	12.1507	12.0233	12.2782	11.9335	187.157	0	0	1300.24
AA_ifn_lambda2	acute_cd4	RPL19	(Intercept)	12.9101	12.7735	13.0467	12.6399	185.544	0	0	1295.27
AA_ifn_lambda2	acute_cd4	TMSB10	(Intercept)	12.7938	12.6574	12.9302	13.0315	184.173	0	0	1291.01
AA_ifn_lambda2	acute_cd4	RPL28	(Intercept)	13.0105	12.8717	13.1492	13.2499	184.109	0	0	1290.81
AA_ifn_lambda2	acute_cd4	RPL35	(Intercept)	11.3417	11.2193	11.4641	11.2167	181.948	0	0	1284.01
AA_ifn_lambda2	acute_cd4	PFDN5	(Intercept)	10.4652	10.3516	10.5787	10.2322	180.979	0	0	1280.92
AA_ifn_lambda2	acute_cd4	PTMA	(Intercept)	11.5806	11.4536	11.7076	11.6818	179.063	0	0	1274.77
AA_ifn_lambda2	acute_cd4	RPS24	(Intercept)	12.124	11.9907	12.2572	11.9928	178.612	0	0	1273.3
AA_ifn_lambda2	acute_cd4	RPL11	(Intercept)	12.9667	12.8241	13.1093	12.7313	178.494	0	0	1272.92
AA_ifn_lambda2	acute_cd4	RPL18A	(Intercept)	12.79	12.6474	12.9327	12.4702	176.057	0	0	1264.94
AA_ifn_lambda2	acute_cd4	NACA	(Intercept)	11.4199	11.2919	11.5478	11.1147	175.244	0	0	1262.25
AA_ifn_lambda2	acute_cd4	RPLP1	(Intercept)	13.4655	13.3131	13.618	13.3268	173.441	0	0	1256.21
AA_ifn_lambda2	acute_cd4	RPL24	(Intercept)	11.3529	11.2239	11.4818	11.1867	172.861	0	0	1254.26
AA_ifn_lambda2	acute_cd4	RPL32	(Intercept)	13.2885	13.1372	13.4399	13.0621	172.356	0	0	1252.55
AA_ifn_lambda2	acute_cd4	COX4I1	(Intercept)	10.1835	10.0647	10.3022	9.88453	168.382	0	0	1238.89
AA_ifn_lambda2	acute_cd4	RPL29	(Intercept)	12.4026	12.257	12.5481	12.114	167.292	0	0	1235.07
AA_ifn_lambda2	acute_cd4	EEF1D	(Intercept)	10.7709	10.6439	10.8979	10.4971	166.523	0	0	1232.36
AA_ifn_lambda2	acute_cd4	RPL10	(Intercept)	13.7864	13.6236	13.9492	13.5061	166.267	0	0	1231.45
AA_ifn_lambda2	acute_cd4	RPL35A	(Intercept)	12.169	12.025	12.3129	11.9569	166.008	0	0	1230.53
AA_ifn_lambda2	acute_cd4	RPS12	(Intercept)	13.7616	13.5988	13.9244	13.5254	165.955	0	0	1230.34
AA_ifn_lambda2	acute_cd4	RPS19	(Intercept)	12.9391	12.7857	13.0926	12.6579	165.566	0	0	1228.96
AA_ifn_lambda2	acute_cd4	RPL6	(Intercept)	12.0021	11.8594	12.1448	11.6692	165.151	0	0	1227.48
AA_ifn_lambda2	acute_cd4	ATP5MG	(Intercept)	9.7294	9.6135	9.8453	9.63114	164.826	0	0	1226.32
AA_ifn_lambda2	acute_cd4	RPS23	(Intercept)	12.9103	12.7551	13.0656	12.608	163.272	0	0	1220.73
AA_ifn_lambda2	acute_cd4	EIF3K	(Intercept)	9.33522	9.22283	9.44761	9.11907	163.085	0	0	1220.05
AA_ifn_lambda2	acute_cd4	RPS3	(Intercept)	12.8999	12.7444	13.0555	12.581	162.834	0	0	1219.14
AA_ifn_lambda2	acute_cd4	ATP5MC2	(Intercept)	9.50133	9.3867	9.61597	9.59885	162.734	0	0	1218.78
AA_ifn_lambda2	acute_cd4	RPL7A	(Intercept)	12.2076	12.0601	12.3551	11.9666	162.469	0	0	1217.81
AA_ifn_lambda2	acute_cd4	RPS25	(Intercept)	12.236	12.0849	12.3871	12.0636	158.958	0	0	1204.86
AA_ifn_lambda2	acute_cd4	BTF3	(Intercept)	10.4274	10.2983	10.5564	10.2251	158.674	0	0	1203.8
AA_ifn_lambda2	acute_cd4	RPL12	(Intercept)	12.3677	12.2121	12.5233	12.2221	156.07	0	0	1193.96
AA_ifn_lambda2	acute_cd4	SNRPD2	(Intercept)	9.27234	9.15523	9.38946	9.1854	155.452	0	0	1191.59
AA_ifn_lambda2	acute_cd4	SERF2	(Intercept)	10.4432	10.3109	10.5756	10.4984	154.946	0	0	1189.65
AA_ifn_lambda2	acute_cd4	B2M	(Intercept)	14.056	13.877	14.2349	14.2253	154.211	0	0	1186.81
AA_ifn_lambda2	acute_cd4	RPL18	(Intercept)	12.2551	12.0987	12.4115	11.9597	153.887	0	0	1185.56
AA_ifn_lambda2	acute_cd4	RPS15A	(Intercept)	13.1337	12.9661	13.3013	12.8551	153.829	0	0	1185.33
AA_ifn_lambda2	acute_cd4	RPL15	(Intercept)	11.3403	11.1943	11.4863	11.1135	152.498	0	0	1180.14
AA_ifn_lambda2	acute_cd4	COX7C	(Intercept)	9.91964	9.79189	10.0474	9.94034	152.463	0	0	1180
AA_ifn_lambda2	acute_cd4	CD3E	(Intercept)	10.0855	9.95551	10.2156	10.2161	152.298	0	0	1179.35
AA_ifn_lambda2	acute_cd4	RPS13	(Intercept)	12.5623	12.3994	12.7252	12.2794	151.412	0	0	1175.86
AA_ifn_lambda2	acute_cd4	SRP14	(Intercept)	9.33007	9.20894	9.45121	9.37444	151.223	0	0	1175.11
AA_ifn_lambda2	acute_cd4	TMSB4X	(Intercept)	12.8145	12.648	12.9811	13.071	151.062	0	0	1174.48
AA_ifn_lambda2	acute_cd4	GMFG	(Intercept)	8.81529	8.69982	8.93075	9.03849	149.897	0	0	1169.84
AA_ifn_lambda2	acute_cd4	UBA52	(Intercept)	10.9102	10.7667	11.0538	10.6854	149.229	0	0	1167.16
AA_ifn_lambda2	acute_cd4	FTL	(Intercept)	10.9241	10.777	11.0712	11.1064	145.795	0	0	1153.17
AA_ifn_lambda2	acute_cd4	H3F3A	(Intercept)	9.50151	9.37315	9.62986	9.60126	145.344	0	0	1151.3
AA_ifn_lambda2	acute_cd4	RPL8	(Intercept)	11.9646	11.8027	12.1264	11.7986	145.133	0	0	1150.43
AA_ifn_lambda2	acute_cd4	RPS27A	(Intercept)	13.0526	12.8753	13.2298	12.6187	144.59	0	0	1148.17
AA_ifn_lambda2	acute_cd4	RPL36	(Intercept)	12.1001	11.933	12.2673	12.1228	142.129	0	0	1137.81
AA_ifn_lambda2	acute_cd4	RPL31	(Intercept)	9.99844	9.86018	10.1367	9.88003	141.984	0	0	1137.2
AA_ifn_lambda2	acute_cd4	RPS28	(Intercept)	12.899	12.7191	13.079	12.8565	140.751	0	0	1131.93
AA_ifn_lambda2	acute_cd4	RPS4X	(Intercept)	12.8927	12.7126	13.0727	12.2602	140.598	0	0	1131.27
AA_ifn_lambda2	acute_cd4	RACK1	(Intercept)	11.3849	11.2248	11.5451	11.1618	139.589	0	0	1126.91
AA_ifn_lambda2	acute_cd4	CHCHD2	(Intercept)	9.19574	9.06537	9.32611	9.23039	138.487	0	0	1122.11
AA_ifn_lambda2	acute_cd4	CD37	(Intercept)	9.06442	8.93524	9.19361	9.25581	137.763	0	0	1118.94
AA_ifn_lambda2	acute_cd4	RPL13	(Intercept)	13.435	13.2405	13.6295	13.0273	135.631	0	0	1109.48
AA_ifn_lambda2	acute_cd4	EDF1	(Intercept)	8.69027	8.5643	8.81624	8.6093	135.451	0	0	1108.67
AA_ifn_lambda2	acute_cd4	RPS18	(Intercept)	13.0967	12.9053	13.2881	12.795	134.341	0	0	1103.67
AA_ifn_lambda2	acute_cd4	NDUFA4	(Intercept)	8.753	8.62447	8.88153	8.93254	133.712	0	0	1100.82
AA_ifn_lambda2	acute_cd4	RPL22	(Intercept)	11.2199	11.0534	11.3863	11.0078	132.354	0	0	1094.61
AA_ifn_lambda2	acute_cd4	SSR4	(Intercept)	8.67396	8.54518	8.80275	8.78314	132.238	0	0	1094.08
AA_ifn_lambda2	acute_cd4	EEF1A1	(Intercept)	14.1205	13.9096	14.3315	13.7135	131.424	0	0	1090.32
AA_ifn_lambda2	acute_cd4	RPS9	(Intercept)	11.5934	11.4191	11.7678	11.3205	130.573	0	0	1086.36
AA_ifn_lambda2	acute_cd4	RPL34	(Intercept)	13.0989	12.9014	13.2963	12.7427	130.23	0	0	1084.76
AA_ifn_lambda2	acute_cd4	UQCRB	(Intercept)	9.23704	9.09772	9.37636	9.19444	130.18	0	0	1084.53
AA_ifn_lambda2	acute_cd4	OST4	(Intercept)	9.14981	9.01162	9.28801	9.10806	129.997	0	0	1083.67
AA_ifn_lambda2	acute_cd4	NPM1	(Intercept)	10.051	9.89856	10.2034	9.88568	129.479	0	0	1081.24
AA_ifn_lambda2	acute_cd4	PPIA	(Intercept)	10.2077	10.0527	10.3627	10.2425	129.305	0	0	1080.42
AA_ifn_lambda2	acute_cd4	SSR2	(Intercept)	8.742	8.60918	8.87482	8.62972	129.23	0	0	1080.06
AA_ifn_lambda2	acute_cd4	FXYD5	(Intercept)	10.1876	10.0327	10.3425	10.1841	129.118	0	0	1079.54
AA_ifn_lambda2	acute_cd4	GPSM3	(Intercept)	8.91036	8.77468	9.04604	9.02768	128.937	0	0	1078.68
AA_ifn_lambda2	acute_cd4	RPL23A	(Intercept)	11.1664	10.9953	11.3375	11.0234	128.134	0	0	1074.87
AA_ifn_lambda2	acute_cd4	COX6B1	(Intercept)	8.76727	8.63292	8.90161	8.87594	128.128	0	0	1074.84
AA_ifn_lambda2	acute_cd4	NDUFB11	(Intercept)	8.23219	8.10536	8.35902	8.28815	127.441	0	0	1071.56
AA_ifn_lambda2	acute_cd4	COMMD6	(Intercept)	9.48074	9.33313	9.62834	9.34506	126.109	0	0	1065.15
AA_ifn_lambda2	acute_cd4	RPLP2	(Intercept)	11.8142	11.6302	11.9983	11.4606	126.034	0	0	1064.78
AA_ifn_lambda2	acute_cd4	HINT1	(Intercept)	9.98432	9.82863	10.14	9.84351	125.914	0	0	1064.2
AA_ifn_lambda2	acute_cd4	RPS8	(Intercept)	12.9179	12.7155	13.1203	12.5268	125.319	0	0	1061.31
AA_ifn_lambda2	acute_cd4	COX5B	(Intercept)	8.36277	8.23131	8.49423	8.68106	124.901	0	0	1059.26
AA_ifn_lambda2	acute_cd4	RPL36AL	(Intercept)	10.2185	10.0579	10.3792	10.187	124.899	0	0	1059.25
AA_ifn_lambda2	acute_cd4	CFL1	(Intercept)	10.488	10.3223	10.6537	10.6055	124.264	0	0	1056.14
AA_ifn_lambda2	acute_cd4	RPS14	(Intercept)	12.9095	12.7055	13.1135	12.3894	124.256	0	0	1056.1
AA_ifn_lambda2	acute_cd4	RPL5	(Intercept)	11.8127	11.6254	11.9999	11.4058	123.86	0	0	1054.15
AA_ifn_lambda2	acute_cd4	ARHGDIB	(Intercept)	10.1128	9.95249	10.2731	10.2512	123.84	0	0	1054.05
AA_ifn_lambda2	acute_cd4	SUMO2	(Intercept)	8.7014	8.56325	8.83955	8.9423	123.667	0	0	1053.19
AA_ifn_lambda2	acute_cd4	HNRNPA1	(Intercept)	10.1436	9.98163	10.3055	10.1072	122.982	0	0	1049.8
AA_ifn_lambda2	acute_cd4	YWHAB	(Intercept)	9.04123	8.89655	9.18591	9.23506	122.696	0	0	1048.37
AA_ifn_lambda2	acute_cd4	ARPC3	(Intercept)	8.96435	8.82045	9.10825	9.20034	122.31	0	0	1046.44
AA_ifn_lambda2	acute_cd4	HMGB1	(Intercept)	9.1697	9.02111	9.31828	9.35123	121.166	0	0	1040.7
AA_ifn_lambda2	acute_cd4	COX7A2	(Intercept)	8.54843	8.40898	8.68788	8.66796	120.36	0	0	1036.61
AA_ifn_lambda2	acute_cd4	RPS6	(Intercept)	12.2583	12.0583	12.4583	11.8298	120.347	0	0	1036.54
AA_ifn_lambda2	acute_cd4	RPL9	(Intercept)	11.7667	11.5735	11.9599	11.4449	119.563	0	0	1032.54
AA_ifn_lambda2	acute_cd4	RPLP0	(Intercept)	11.976	11.7791	12.1728	11.7037	119.43	0	0	1031.85
AA_ifn_lambda2	acute_cd4	COX6C	(Intercept)	8.79429	8.6493	8.93928	9.10372	119.09	0	0	1030.11
AA_ifn_lambda2	acute_cd4	ATP6V1G1	(Intercept)	8.68133	8.53802	8.82464	8.7728	118.937	0	0	1029.32
AA_ifn_lambda2	acute_cd4	RPL27	(Intercept)	10.6423	10.4658	10.8188	10.3175	118.395	0	0	1026.52
AA_ifn_lambda2	acute_cd4	RPS27	(Intercept)	13.2567	13.0366	13.4769	13.205	118.212	0	0	1025.57
AA_ifn_lambda2	acute_cd4	ELOB	(Intercept)	8.48829	8.34697	8.62961	8.7415	117.93	0	0	1024.11
AA_ifn_lambda2	acute_cd4	CCNI	(Intercept)	9.26183	9.10727	9.4164	9.25199	117.651	0	0	1022.66
AA_ifn_lambda2	acute_cd4	RPL39	(Intercept)	13.1024	12.8807	13.324	12.9472	116.066	0	0	1014.34
AA_ifn_lambda2	acute_cd4	UXT	(Intercept)	8.45599	8.31276	8.59922	8.04321	115.914	0	0	1013.54
AA_ifn_lambda2	acute_cd4	ATP5F1E	(Intercept)	10.1744	10.0014	10.3474	10.4261	115.475	0	0	1011.21
AA_ifn_lambda2	acute_cd4	SPCS1	(Intercept)	7.83538	7.70194	7.96881	8.14333	115.291	0	0	1010.23
AA_ifn_lambda2	acute_cd4	UQCRH	(Intercept)	8.29617	8.15413	8.4382	8.36669	114.68	0	0	1006.97
AA_ifn_lambda2	acute_cd4	EIF3G	(Intercept)	8.43828	8.29373	8.58284	8.40546	114.614	0	0	1006.62
AA_ifn_lambda2	acute_cd4	HNRNPDL	(Intercept)	8.94346	8.78909	9.09783	9.11834	113.752	0	0	1001.99
AA_ifn_lambda2	acute_cd4	CALM1	(Intercept)	10.3631	10.1838	10.5424	10.5088	113.492	0	0	1000.58
AA_ifn_lambda2	acute_cd4	TPT1	(Intercept)	12.7218	12.4995	12.9442	12.1927	112.35	0	0	994.375
AA_ifn_lambda2	acute_cd4	RPS11	(Intercept)	9.93753	9.76311	10.1119	9.66251	111.869	0	0	991.739
AA_ifn_lambda2	acute_cd4	RHOA	(Intercept)	9.04023	8.88111	9.19935	9.16573	111.549	0	0	989.979
AA_ifn_lambda2	acute_cd4	NDUFB9	(Intercept)	8.13337	7.98985	8.27689	8.23313	111.265	0	0	988.419
AA_ifn_lambda2	acute_cd4	RPS5	(Intercept)	11.7369	11.5292	11.9445	11.382	110.997	0	0	986.939
AA_ifn_lambda2	acute_cd4	C19orf53	(Intercept)	7.97419	7.83294	8.11545	8.08565	110.839	0	0	986.064
AA_ifn_lambda2	acute_cd4	RPL37	(Intercept)	12.1281	11.9124	12.3438	12.0133	110.382	0	0	983.525
AA_ifn_lambda2	acute_cd4	GSTK1	(Intercept)	9.04097	8.87959	9.20235	9.28939	109.997	0	0	981.38
AA_ifn_lambda2	acute_cd4	ERP29	(Intercept)	8.40243	8.25229	8.55256	8.46143	109.881	0	0	980.73
AA_ifn_lambda2	acute_cd4	TPM3	(Intercept)	8.87139	8.71192	9.03086	9.05347	109.224	0	0	977.049
AA_ifn_lambda2	acute_cd4	MYL6	(Intercept)	9.82401	9.64638	10.0016	10.0657	108.591	0	0	973.483
AA_ifn_lambda2	acute_cd4	GABARAP	(Intercept)	8.3508	8.19939	8.50221	8.60245	108.289	0	0	971.771
AA_ifn_lambda2	acute_cd4	RPL10A	(Intercept)	11.1395	10.9375	11.3415	10.8104	108.287	0	0	971.758
AA_ifn_lambda2	acute_cd4	UBB	(Intercept)	8.91519	8.75338	9.077	9.06857	108.175	0	0	971.123
AA_ifn_lambda2	acute_cd4	TOMM7	(Intercept)	10.0282	9.84398	10.2123	9.71508	106.901	0	0	963.85
AA_ifn_lambda2	acute_cd4	PPIB	(Intercept)	8.93002	8.76584	9.0942	9.25312	106.793	0	0	963.229
AA_ifn_lambda2	acute_cd4	ANAPC16	(Intercept)	8.317	8.16406	8.46995	8.24289	106.771	0	0	963.102
AA_ifn_lambda2	acute_cd4	UBXN1	(Intercept)	8.04751	7.89945	8.19557	8.06037	106.719	0	0	962.8
AA_ifn_lambda2	acute_cd4	RPS21	(Intercept)	12.0449	11.8221	12.2677	11.9994	106.135	0	0	959.431
AA_ifn_lambda2	acute_cd4	PCBP2	(Intercept)	9.62654	9.4484	9.80467	9.6734	106.106	0	0	959.262
AA_ifn_lambda2	acute_cd4	LAPTM5	(Intercept)	9.25077	9.07938	9.42217	9.08161	105.972	0	0	958.486
AA_ifn_lambda2	acute_cd4	HIGD2A	(Intercept)	8.34833	8.19354	8.50311	8.41829	105.897	0	0	958.055
AA_ifn_lambda2	acute_cd4	C9orf16	(Intercept)	8.01756	7.8685	8.16662	8.03986	105.607	0	0	956.37
AA_ifn_lambda2	acute_cd4	NDUFS5	(Intercept)	8.13857	7.98678	8.29036	8.21121	105.271	0	0	954.415
AA_ifn_lambda2	acute_cd4	PSME1	(Intercept)	9.28194	9.1085	9.45538	9.40267	105.075	0	0	953.271
AA_ifn_lambda2	acute_cd4	RPS3A	(Intercept)	12.644	12.4073	12.8807	12.1956	104.883	0	0	952.149
AA_ifn_lambda2	acute_cd4	EIF3H	(Intercept)	8.59656	8.4351	8.75802	8.4289	104.539	0	0	950.129
AA_ifn_lambda2	acute_cd4	GAPDH	(Intercept)	10.4364	10.2403	10.6324	10.6202	104.497	0	0	949.885
AA_ifn_lambda2	acute_cd4	DAZAP2	(Intercept)	8.86741	8.70068	9.03413	8.92944	104.424	0	0	949.455
AA_ifn_lambda2	acute_cd4	PSMB1	(Intercept)	7.52497	7.38325	7.6667	7.81577	104.249	0	0	948.422
AA_ifn_lambda2	acute_cd4	RPL7	(Intercept)	10.094	9.90346	10.2846	9.82939	104	0	0	946.957
AA_ifn_lambda2	acute_cd4	LAMTOR4	(Intercept)	7.85232	7.70374	8.00091	7.97466	103.762	0	0	945.55
AA_ifn_lambda2	acute_cd4	COX8A	(Intercept)	8.15725	8.00256	8.31194	8.35899	103.537	0	0	944.215
AA_ifn_lambda2	acute_cd4	ACTB	(Intercept)	12.6927	12.452	12.9334	12.8122	103.528	0	0	944.166
AA_ifn_lambda2	acute_cd4	RPSA	(Intercept)	11.4716	11.2533	11.6899	11.2338	103.174	0	0	942.063
AA_ifn_lambda2	acute_cd4	CDC37	(Intercept)	7.69737	7.55058	7.84417	7.7948	102.955	0	0	940.754
AA_ifn_lambda2	acute_cd4	EIF3M	(Intercept)	7.52475	7.3811	7.66839	7.42158	102.851	0	0	940.138
AA_ifn_lambda2	acute_cd4	TMA7	(Intercept)	9.75579	9.56912	9.94246	9.75579	102.613	0	0	938.715
AA_ifn_lambda2	acute_cd4	RPS16	(Intercept)	11.1523	10.9389	11.3658	10.876	102.605	0	0	938.664
AA_ifn_lambda2	acute_cd4	SKP1	(Intercept)	8.51166	8.34854	8.67477	8.71995	102.453	0	0	937.758
AA_ifn_lambda2	acute_cd4	MYL12B	(Intercept)	9.02368	8.8507	9.19666	9.35124	102.424	0	0	937.585
AA_ifn_lambda2	acute_cd4	RPL3	(Intercept)	12.3623	12.1249	12.5997	11.8241	102.252	0	0	936.55
AA_ifn_lambda2	acute_cd4	SAP18	(Intercept)	7.95359	7.80082	8.10636	8.18807	102.22	0	0	936.362
AA_ifn_lambda2	acute_cd4	RTRAF	(Intercept)	7.50279	7.35856	7.64703	7.54445	102.134	0	0	935.842
AA_ifn_lambda2	acute_cd4	MIF	(Intercept)	9.33878	9.15779	9.51978	9.55538	101.306	0	0	930.848
AA_ifn_lambda2	acute_cd4	CD3D	(Intercept)	9.30735	9.12664	9.48806	9.37648	101.123	0	0	929.737
AA_ifn_lambda2	acute_cd4	EVL	(Intercept)	9.05242	8.87654	9.2283	9.04438	101.055	0	0	929.328
AA_ifn_lambda2	acute_cd4	ATP5MC3	(Intercept)	7.89572	7.74219	8.04925	8.08191	100.972	0	0	928.82
AA_ifn_lambda2	acute_cd4	S100A6	(Intercept)	10.1602	9.96256	10.3579	10.6601	100.923	0	0	928.523
AA_ifn_lambda2	acute_cd4	YWHAZ	(Intercept)	8.93304	8.75799	9.1081	9.18767	100.193	0	0	924.067
AA_ifn_lambda2	acute_cd4	LSM7	(Intercept)	7.76806	7.61493	7.92119	7.87052	99.5998	0	0	920.428
AA_ifn_lambda2	acute_cd4	ARPC2	(Intercept)	9.11614	8.93631	9.29597	9.27975	99.5324	0	0	920.013
AA_ifn_lambda2	acute_cd4	MORF4L1	(Intercept)	7.97604	7.81857	8.1335	8.03873	99.452	0	0	919.517
AA_ifn_lambda2	acute_cd4	APRT	(Intercept)	8.62798	8.45656	8.7994	8.59819	98.8233	0	0	915.629
AA_ifn_lambda2	acute_cd4	PNISR	(Intercept)	8.05105	7.89071	8.21139	8.02724	98.5868	0	0	914.16
AA_ifn_lambda2	acute_cd4	SOD1	(Intercept)	8.50984	8.33989	8.67978	8.75862	98.315	0	0	912.468
AA_ifn_lambda2	acute_cd4	UBC	(Intercept)	9.99562	9.79499	10.1962	10.2229	97.8214	0	0	909.382
AA_ifn_lambda2	acute_cd4	COX6A1	(Intercept)	8.44091	8.27096	8.61085	8.81044	97.5194	0	0	907.487
AA_ifn_lambda2	acute_cd4	EEF1B2	(Intercept)	11.1581	10.9319	11.3842	10.6738	96.8686	0	0	903.385
AA_ifn_lambda2	acute_cd4	UFC1	(Intercept)	7.63113	7.47641	7.78585	7.5701	96.8395	0	0	903.201
AA_ifn_lambda2	acute_cd4	HNRNPK	(Intercept)	8.30189	8.1335	8.47029	8.45491	96.795	0	0	902.919
AA_ifn_lambda2	acute_cd4	CNBP	(Intercept)	8.73723	8.55971	8.91476	8.85429	96.6335	0	0	901.896
AA_ifn_lambda2	acute_cd4	EIF1	(Intercept)	11.2063	10.9784	11.4341	11.0133	96.569	0	0	901.487
AA_ifn_lambda2	acute_cd4	SF3B5	(Intercept)	7.51944	7.36649	7.67239	7.57266	96.5255	0	0	901.211
AA_ifn_lambda2	acute_cd4	RPL21	(Intercept)	11.5085	11.2734	11.7435	11.1867	96.1235	0	0	898.655
AA_ifn_lambda2	acute_cd4	UBE2D3	(Intercept)	8.40767	8.23581	8.57953	8.57288	96.0522	0	0	898.201
AA_ifn_lambda2	acute_cd4	PARK7	(Intercept)	7.91665	7.75425	8.07905	7.88033	95.7092	0	0	896.01
AA_ifn_lambda2	acute_cd4	UQCR11	(Intercept)	8.57729	8.40125	8.75333	8.82108	95.6657	0	0	895.732
AA_ifn_lambda2	acute_cd4	ATP5IF1	(Intercept)	7.86312	7.7017	8.02454	8.0564	95.6421	0	0	895.581
AA_ifn_lambda2	acute_cd4	HNRNPA2B1	(Intercept)	9.18648	8.99736	9.3756	9.32081	95.3718	0	0	893.848
AA_ifn_lambda2	acute_cd4	MALAT1	(Intercept)	13.4657	13.1885	13.7429	13.6957	95.371	0	0	893.843
AA_ifn_lambda2	acute_cd4	RWDD1	(Intercept)	7.44893	7.29523	7.60262	7.58791	95.1563	0	0	892.464
AA_ifn_lambda2	acute_cd4	C12orf57	(Intercept)	9.36261	9.16939	9.55583	8.96868	95.139	0	0	892.352
AA_ifn_lambda2	acute_cd4	SON	(Intercept)	8.4989	8.32339	8.67442	8.69129	95.0745	0	0	891.937
AA_ifn_lambda2	acute_cd4	ATP5PF	(Intercept)	7.48042	7.32577	7.63508	7.65943	94.9668	0	0	891.244
AA_ifn_lambda2	acute_cd4	PFN1	(Intercept)	11.1082	10.8768	11.3396	11.3141	94.2339	0	0	886.503
AA_ifn_lambda2	acute_cd4	C11orf58	(Intercept)	7.38071	7.22588	7.53555	7.70557	93.5912	0	0	882.317
AA_ifn_lambda2	acute_cd4	MYL12A	(Intercept)	10.2741	10.058	10.4901	10.6861	93.362	0	0	880.818
AA_ifn_lambda2	acute_cd4	NDUFA1	(Intercept)	8.08003	7.9098	8.25025	8.33548	93.1974	0	0	879.739
AA_ifn_lambda2	acute_cd4	H3F3B	(Intercept)	10.5072	10.2853	10.729	10.8733	93.0008	0	0	878.448
AA_ifn_lambda2	acute_cd4	SH3BGRL3	(Intercept)	10.9087	10.6784	11.1391	11.0961	92.9824	0	0	878.327
AA_ifn_lambda2	acute_cd4	HLA-E	(Intercept)	10.393	10.1735	10.6126	10.5697	92.9295	0	0	877.979
AA_ifn_lambda2	acute_cd4	RPL23	(Intercept)	9.14941	8.9544	9.34442	8.9354	92.1196	0	0	872.63
AA_ifn_lambda2	acute_cd4	PRR13	(Intercept)	8.14899	7.9751	8.32289	8.3705	92.0086	0	0	871.894
AA_ifn_lambda2	acute_cd4	RPL38	(Intercept)	10.2831	10.0634	10.5028	10.2802	91.9001	0	0	871.173
AA_ifn_lambda2	acute_cd4	EIF3F	(Intercept)	8.98882	8.79618	9.18146	8.67091	91.6156	0	0	869.28
AA_ifn_lambda2	acute_cd4	AES	(Intercept)	8.73953	8.55199	8.92707	8.72672	91.4979	0	0	868.494
AA_ifn_lambda2	acute_cd4	SLC25A6	(Intercept)	9.32659	9.12629	9.52688	9.07197	91.4248	0	0	868.006
AA_ifn_lambda2	acute_cd4	SEC61B	(Intercept)	7.87283	7.70367	8.04199	8.22392	91.3765	0	0	867.684
AA_ifn_lambda2	acute_cd4	PGK1	(Intercept)	8.22361	8.04675	8.40047	8.22574	91.2962	0	0	867.147
AA_ifn_lambda2	acute_cd4	RPL27A	(Intercept)	9.7641	9.55311	9.97508	9.58473	90.8636	0	0	864.247
AA_ifn_lambda2	acute_cd4	RPL37A	(Intercept)	10.6345	10.4046	10.8645	10.6231	90.7881	0	0	863.741
AA_ifn_lambda2	acute_cd4	UQCRQ	(Intercept)	7.45033	7.28868	7.61199	7.67639	90.488	0	0	861.72
AA_ifn_lambda2	acute_cd4	TOMM20	(Intercept)	7.94001	7.76759	8.11243	7.84948	90.4161	0	0	861.235
AA_ifn_lambda2	acute_cd4	VIM	(Intercept)	10.4939	10.2655	10.7222	10.8729	90.2388	0	0	860.038
AA_ifn_lambda2	acute_cd4	OAZ1	(Intercept)	9.11125	8.9126	9.30991	9.27699	90.0511	0	0	858.768
AA_ifn_lambda2	acute_cd4	SRSF5	(Intercept)	8.50498	8.31949	8.69047	8.62021	90.0258	0	0	858.597
AA_ifn_lambda2	acute_cd4	NDUFB4	(Intercept)	7.38719	7.22546	7.54892	7.70618	89.6792	0	0	856.244
AA_ifn_lambda2	acute_cd4	PSMA7	(Intercept)	7.90061	7.72669	8.07453	8.16833	89.19	0	0	852.91
AA_ifn_lambda2	acute_cd4	MRPS21	(Intercept)	7.42076	7.25722	7.58429	7.59961	89.0925	0	0	852.243
AA_ifn_lambda2	acute_cd4	SUB1	(Intercept)	8.55555	8.36679	8.74431	8.93415	88.9903	0	0	851.544
AA_ifn_lambda2	acute_cd4	SELENOW	(Intercept)	7.90091	7.7265	8.07533	8.00889	88.9398	0	0	851.198
AA_ifn_lambda2	acute_cd4	TSPO	(Intercept)	8.10276	7.92335	8.28216	8.12704	88.6757	0	0	849.386
AA_ifn_lambda2	acute_cd4	SNU13	(Intercept)	7.39653	7.232	7.56106	7.69326	88.2657	0	0	846.564
AA_ifn_lambda2	acute_cd4	UBE2D2	(Intercept)	7.8937	7.71728	8.07012	8.12943	87.8496	0	0	843.687
AA_ifn_lambda2	acute_cd4	HNRNPA3	(Intercept)	7.87301	7.69668	8.04935	8.09464	87.6627	0	0	842.391
AA_ifn_lambda2	acute_cd4	ANP32B	(Intercept)	8.25355	8.06866	8.43845	8.28194	87.6455	0	0	842.271
AA_ifn_lambda2	acute_cd4	KRTCAP2	(Intercept)	8.01178	7.83228	8.19129	8.35935	87.6307	0	0	842.169
AA_ifn_lambda2	acute_cd4	CIB1	(Intercept)	7.85929	7.68302	8.03556	7.90043	87.5409	0	0	841.545
AA_ifn_lambda2	acute_cd4	TMEM258	(Intercept)	7.99001	7.81063	8.16939	8.28859	87.4549	0	0	840.947
AA_ifn_lambda2	acute_cd4	TCEA1	(Intercept)	7.3216	7.15718	7.48602	7.43809	87.4305	0	0	840.777
AA_ifn_lambda2	acute_cd4	SH3BGRL	(Intercept)	7.23744	7.07429	7.40058	7.47876	87.0993	0	0	838.468
AA_ifn_lambda2	acute_cd4	ARHGDIA	(Intercept)	7.5177	7.34762	7.68778	7.83387	86.7837	0	0	836.261
AA_ifn_lambda2	acute_cd4	STK4	(Intercept)	7.77287	7.59687	7.94887	7.93746	86.7135	0	0	835.769
AA_ifn_lambda2	acute_cd4	ARF5	(Intercept)	7.43992	7.27075	7.60908	7.60578	86.3516	0	0	833.227
AA_ifn_lambda2	acute_cd4	HNRNPC	(Intercept)	8.15545	7.96977	8.34113	8.21661	86.2375	0	0	832.424
AA_ifn_lambda2	acute_cd4	PABPC1	(Intercept)	10.2679	10.034	10.5019	9.99369	86.173	0	0	831.969
AA_ifn_lambda2	acute_cd4	SLC25A3	(Intercept)	8.03026	7.84685	8.21366	8.00405	85.966	0	0	830.508
AA_ifn_lambda2	acute_cd4	LIMD2	(Intercept)	8.66902	8.47093	8.86711	8.88722	85.9252	0	0	830.219
AA_ifn_lambda2	acute_cd4	CAPZB	(Intercept)	8.49094	8.29623	8.68565	8.52224	85.6208	0	0	828.064
AA_ifn_lambda2	acute_cd4	CDC42	(Intercept)	8.3429	8.15153	8.53427	8.38638	85.5968	0	0	827.894
AA_ifn_lambda2	acute_cd4	TMEM219	(Intercept)	6.94558	6.78613	7.10503	7.18089	85.5259	0	0	827.391
AA_ifn_lambda2	acute_cd4	GPX4	(Intercept)	7.92282	7.74067	8.10497	8.00639	85.4023	0	0	826.513
AA_ifn_lambda2	acute_cd4	SLC25A5	(Intercept)	8.02471	7.84013	8.20929	7.92094	85.3589	0	0	826.204
AA_ifn_lambda2	acute_cd4	ST13	(Intercept)	8.00566	7.82133	8.18998	7.70316	85.2743	0	0	825.603
AA_ifn_lambda2	acute_cd4	UBL5	(Intercept)	8.243	8.05297	8.43302	8.45793	85.1694	0	0	824.855
AA_ifn_lambda2	acute_cd4	SF3B2	(Intercept)	7.57497	7.4	7.74994	7.69915	85.003	0	0	823.669
AA_ifn_lambda2	acute_cd4	UQCR10	(Intercept)	7.96992	7.78493	8.15492	8.39235	84.5882	0	0	820.701
AA_ifn_lambda2	acute_cd4	COX7B	(Intercept)	7.50937	7.33492	7.68382	7.8166	84.5164	0	0	820.186
AA_ifn_lambda2	acute_cd4	RNPS1	(Intercept)	7.04323	6.87948	7.20697	7.18032	84.4544	0	0	819.742
AA_ifn_lambda2	acute_cd4	CIRBP	(Intercept)	9.02337	8.81357	9.23317	9.07672	84.4452	0	0	819.675
AA_ifn_lambda2	acute_cd4	PEBP1	(Intercept)	7.72863	7.54873	7.90854	7.93357	84.348	0	0	818.977
AA_ifn_lambda2	acute_cd4	SEPT6	(Intercept)	7.83979	7.6568	8.02278	7.68479	84.1167	0	0	817.312
AA_ifn_lambda2	acute_cd4	OCIAD2	(Intercept)	7.14918	6.98147	7.3169	7.41409	83.6952	0	0	814.268
AA_ifn_lambda2	acute_cd4	CD52	(Intercept)	10.3124	10.0702	10.5547	10.3429	83.5796	0	0	813.432
AA_ifn_lambda2	acute_cd4	NDUFA2	(Intercept)	7.0436	6.87796	7.20924	7.15644	83.4907	0	0	812.787
AA_ifn_lambda2	acute_cd4	SARAF	(Intercept)	10.166	9.92671	10.4053	10.2641	83.4106	0	0	812.206
AA_ifn_lambda2	acute_cd4	NSA2	(Intercept)	7.94613	7.75907	8.1332	7.87673	83.4014	0	0	812.139
AA_ifn_lambda2	acute_cd4	LDHB	(Intercept)	9.72816	9.4991	9.95722	9.549	83.3849	0	0	812.019
AA_ifn_lambda2	acute_cd4	HCLS1	(Intercept)	8.00363	7.81492	8.19234	8.20757	83.2725	0	0	811.202
AA_ifn_lambda2	acute_cd4	VPS28	(Intercept)	7.21913	7.04813	7.39012	7.43261	82.8897	0	0	808.413
AA_ifn_lambda2	acute_cd4	HLA-A	(Intercept)	11.0883	10.8249	11.3517	11.3981	82.6532	0	0	806.685
AA_ifn_lambda2	acute_cd4	EEF2	(Intercept)	10.3195	10.0742	10.5647	9.88431	82.6123	0	0	806.385
AA_ifn_lambda2	acute_cd4	COX14	(Intercept)	6.88386	6.72004	7.04768	7.21582	82.5029	0	0	805.584
AA_ifn_lambda2	acute_cd4	SEPT1	(Intercept)	7.66406	7.48165	7.84647	7.71725	82.4933	0	0	805.514
AA_ifn_lambda2	acute_cd4	NDUFB10	(Intercept)	7.48763	7.3094	7.66586	7.61474	82.4841	0	0	805.446
AA_ifn_lambda2	acute_cd4	FIS1	(Intercept)	7.2334	7.06097	7.40584	7.39984	82.3617	0	0	804.548
AA_ifn_lambda2	acute_cd4	ATP6V1F	(Intercept)	7.04566	6.87715	7.21417	7.29413	82.0948	0	0	802.586
AA_ifn_lambda2	acute_cd4	SRRM1	(Intercept)	7.89432	7.70522	8.08341	7.92263	81.9669	0	0	801.644
AA_ifn_lambda2	acute_cd4	CD44	(Intercept)	7.75763	7.5716	7.94365	7.87898	81.8759	0	0	800.972
AA_ifn_lambda2	acute_cd4	GTF3A	(Intercept)	7.87969	7.69072	8.06866	7.87491	81.8715	0	0	800.94
AA_ifn_lambda2	acute_cd4	NDUFB2	(Intercept)	7.93163	7.74134	8.12192	8.10134	81.8393	0	0	800.703
AA_ifn_lambda2	acute_cd4	MT-CO2	(Intercept)	12.4813	12.1819	12.7808	12.3069	81.8331	0	0	800.657
AA_ifn_lambda2	acute_cd4	ISCU	(Intercept)	7.23162	7.05763	7.4056	7.56536	81.6074	0	0	798.989
AA_ifn_lambda2	acute_cd4	SF3B6	(Intercept)	6.98278	6.81464	7.15092	7.35966	81.5401	0	0	798.49
AA_ifn_lambda2	acute_cd4	TBCA	(Intercept)	7.60618	7.4226	7.78976	7.85959	81.348	0	0	797.066
AA_ifn_lambda2	acute_cd4	MDH2	(Intercept)	7.36472	7.18648	7.54296	7.32608	81.1268	0	0	795.422
AA_ifn_lambda2	acute_cd4	EID1	(Intercept)	7.845	7.65486	8.03515	8.03053	81.0069	0	0	794.53
AA_ifn_lambda2	acute_cd4	SEPT9	(Intercept)	7.80669	7.61715	7.99624	7.67944	80.8656	0	0	793.476
AA_ifn_lambda2	acute_cd4	ARF1	(Intercept)	7.93303	7.73941	8.12665	8.22324	80.4446	0	0	790.328
AA_ifn_lambda2	acute_cd4	DDX5	(Intercept)	9.76467	9.52547	10.0039	9.60278	80.1498	0	0	788.115
AA_ifn_lambda2	acute_cd4	DYNLRB1	(Intercept)	7.07444	6.90112	7.24776	7.372	80.139	0	0	788.034
AA_ifn_lambda2	acute_cd4	GUK1	(Intercept)	8.13064	7.93105	8.33022	8.40566	79.9859	0	0	786.882
AA_ifn_lambda2	acute_cd4	EIF3D	(Intercept)	7.51001	7.32564	7.69439	7.32019	79.9748	0	0	786.798
AA_ifn_lambda2	acute_cd4	NCL	(Intercept)	8.19217	7.99094	8.3934	8.34883	79.9308	0	0	786.466
AA_ifn_lambda2	acute_cd4	MBNL1	(Intercept)	8.07696	7.87855	8.27536	8.12277	79.9288	0	0	786.451
AA_ifn_lambda2	acute_cd4	FTH1	(Intercept)	11.0088	10.7375	11.2802	11.1757	79.6638	0	0	784.451
AA_ifn_lambda2	acute_cd4	PRRC2C	(Intercept)	7.85183	7.65802	8.04564	7.98301	79.5434	0	0	783.541
AA_ifn_lambda2	acute_cd4	RPL4	(Intercept)	10.5181	10.258	10.7783	9.97686	79.3802	0	0	782.305
AA_ifn_lambda2	acute_cd4	HLA-B	(Intercept)	12.3933	12.0858	12.7008	12.4288	79.1323	0	0	780.423
AA_ifn_lambda2	acute_cd4	ATP6AP2	(Intercept)	6.76518	6.59707	6.9333	6.92353	79.0098	0	0	779.491
AA_ifn_lambda2	acute_cd4	FYB1	(Intercept)	8.77457	8.55617	8.99297	8.88065	78.8834	0	0	778.528
AA_ifn_lambda2	acute_cd4	ATP5F1C	(Intercept)	7.14848	6.97044	7.32652	7.25789	78.8307	0	0	778.126
AA_ifn_lambda2	acute_cd4	ERH	(Intercept)	7.26174	7.0808	7.44268	7.65757	78.7964	0	0	777.864
AA_ifn_lambda2	acute_cd4	NEDD8	(Intercept)	7.37658	7.19252	7.56064	7.53143	78.6889	0	0	777.044
AA_ifn_lambda2	acute_cd4	CALM2	(Intercept)	8.04569	7.84477	8.24661	8.42484	78.6227	0	0	776.537
AA_ifn_lambda2	acute_cd4	S100A10	(Intercept)	9.5634	9.32458	9.80223	9.8745	78.621	0	0	776.525
AA_ifn_lambda2	acute_cd4	TPI1	(Intercept)	8.17727	7.9729	8.38164	8.2451	78.5589	0	0	776.05
AA_ifn_lambda2	acute_cd4	TNFRSF14	(Intercept)	7.31587	7.13302	7.49871	7.15957	78.5581	0	0	776.044
AA_ifn_lambda2	acute_cd4	HMGN2	(Intercept)	8.37124	8.16201	8.58047	8.62297	78.554	0	0	776.012
AA_ifn_lambda2	acute_cd4	S100A4	(Intercept)	11.1907	10.9105	11.471	11.5431	78.3958	0	0	774.801
AA_ifn_lambda2	acute_cd4	KMT2E	(Intercept)	7.72485	7.53043	7.91926	7.77965	78.0132	0	0	771.863
AA_ifn_lambda2	acute_cd4	LDHA	(Intercept)	8.3994	8.18768	8.61112	8.51408	77.8941	0	0	770.945
AA_ifn_lambda2	acute_cd4	CORO1A	(Intercept)	9.49656	9.25704	9.73607	9.62765	77.8465	0	0	770.579
AA_ifn_lambda2	acute_cd4	HSP90AB1	(Intercept)	9.29638	9.06151	9.53126	9.20033	77.7125	0	0	769.544
AA_ifn_lambda2	acute_cd4	TRBC2	(Intercept)	8.67448	8.4549	8.89406	8.55524	77.5647	0	0	768.403
AA_ifn_lambda2	acute_cd4	ATP5F1B	(Intercept)	7.6539	7.46005	7.84775	7.85277	77.5228	0	0	768.078
AA_ifn_lambda2	acute_cd4	ICAM3	(Intercept)	8.06669	7.86227	8.2711	7.84536	77.4795	0	0	767.743
AA_ifn_lambda2	acute_cd4	PTGES3	(Intercept)	8.03804	7.83378	8.2423	8.21934	77.2644	0	0	766.076
AA_ifn_lambda2	acute_cd4	ACAP1	(Intercept)	7.72572	7.52894	7.92251	7.76393	77.0829	0	0	764.666
AA_ifn_lambda2	acute_cd4	TCF25	(Intercept)	7.4937	7.30277	7.68462	7.74906	77.0627	0	0	764.509
AA_ifn_lambda2	acute_cd4	SUMO1	(Intercept)	7.06903	6.88883	7.24923	7.28375	77.023	0	0	764.2
AA_ifn_lambda2	acute_cd4	SRSF11	(Intercept)	7.26913	7.08376	7.4545	7.38974	76.9936	0	0	763.971
AA_ifn_lambda2	acute_cd4	POLR1D	(Intercept)	7.40066	7.21173	7.5896	7.3857	76.9076	0	0	763.302
AA_ifn_lambda2	acute_cd4	EIF3E	(Intercept)	8.8317	8.60619	9.0572	8.63665	76.8945	0	0	763.2
AA_ifn_lambda2	acute_cd4	SSBP1	(Intercept)	7.41783	7.22824	7.60741	7.44658	76.8216	0	0	762.631
AA_ifn_lambda2	acute_cd4	SRSF3	(Intercept)	7.3008	7.11393	7.48768	7.50612	76.7073	0	0	761.74
AA_ifn_lambda2	acute_cd4	VDAC2	(Intercept)	6.91957	6.74227	7.09687	6.97661	76.6259	0	0	761.104
AA_ifn_lambda2	acute_cd4	SERBP1	(Intercept)	7.48117	7.28937	7.67297	7.64013	76.5838	0	0	760.775
AA_ifn_lambda2	acute_cd4	TMEM14B	(Intercept)	6.88734	6.71032	7.06437	7.04063	76.3893	0	0	759.253
AA_ifn_lambda2	acute_cd4	HNRNPU	(Intercept)	7.66411	7.46699	7.86122	7.82417	76.3404	0	0	758.869
AA_ifn_lambda2	acute_cd4	TOMM22	(Intercept)	7.075	6.89271	7.25728	6.93642	76.207	0	0	757.823
AA_ifn_lambda2	acute_cd4	ENO1	(Intercept)	8.05057	7.84267	8.25848	8.13689	76.0282	0	0	756.418
AA_ifn_lambda2	acute_cd4	MED10	(Intercept)	7.30361	7.11432	7.4929	7.33179	75.7551	0	0	754.266
AA_ifn_lambda2	acute_cd4	ATP5F1A	(Intercept)	7.50259	7.30795	7.69723	7.32896	75.6814	0	0	753.684
AA_ifn_lambda2	acute_cd4	RAD23A	(Intercept)	6.96875	6.78792	7.14957	7.07808	75.6665	0	0	753.566
AA_ifn_lambda2	acute_cd4	TMEM59	(Intercept)	7.5025	7.30775	7.69725	7.87057	75.6367	0	0	753.331
AA_ifn_lambda2	acute_cd4	SELENOF	(Intercept)	6.9599	6.77884	7.14097	7.18193	75.4702	0	0	752.014
AA_ifn_lambda2	acute_cd4	EPC1	(Intercept)	7.87092	7.66614	8.0757	8.0583	75.4641	0	0	751.967
AA_ifn_lambda2	acute_cd4	PSMB6	(Intercept)	6.96441	6.78297	7.14585	7.2019	75.3646	0	0	751.178
AA_ifn_lambda2	acute_cd4	SEC62	(Intercept)	7.21981	7.03146	7.40816	7.5336	75.2626	0	0	750.369
AA_ifn_lambda2	acute_cd4	PA2G4	(Intercept)	7.16156	6.97461	7.34851	7.15069	75.2138	0	0	749.982
AA_ifn_lambda2	acute_cd4	ARHGEF1	(Intercept)	7.61003	7.41128	7.80879	7.57982	75.1744	0	0	749.669
AA_ifn_lambda2	acute_cd4	ITM2B	(Intercept)	9.60775	9.35661	9.85888	9.82211	75.1138	0	0	749.188
AA_ifn_lambda2	acute_cd4	GHITM	(Intercept)	6.90739	6.72668	7.0881	7.16827	75.0493	0	0	748.675
AA_ifn_lambda2	acute_cd4	NHP2	(Intercept)	7.02022	6.83646	7.20398	7.04259	75.0087	0	0	748.352
AA_ifn_lambda2	acute_cd4	CALM3	(Intercept)	7.40091	7.20692	7.59491	7.70725	74.905	0	0	747.526
AA_ifn_lambda2	acute_cd4	RARRES3	(Intercept)	8.49114	8.26804	8.71423	8.50527	74.7285	0	0	746.119
AA_ifn_lambda2	acute_cd4	TAGLN2	(Intercept)	9.08501	8.8463	9.32372	9.1474	74.7243	0	0	746.086
AA_ifn_lambda2	acute_cd4	SYF2	(Intercept)	7.01147	6.82724	7.1957	7.26399	74.7232	0	0	746.076
AA_ifn_lambda2	acute_cd4	NDUFS8	(Intercept)	6.77223	6.59427	6.95019	6.91552	74.7166	0	0	746.024
AA_ifn_lambda2	acute_cd4	ARGLU1	(Intercept)	7.53879	7.34015	7.73743	7.64974	74.514	0	0	744.405
AA_ifn_lambda2	acute_cd4	AURKAIP1	(Intercept)	6.80732	6.62766	6.98698	7.10626	74.3921	0	0	743.429
AA_ifn_lambda2	acute_cd4	PSMC5	(Intercept)	7.10799	6.92016	7.29582	7.24561	74.301	0	0	742.699
AA_ifn_lambda2	acute_cd4	DAD1	(Intercept)	7.66332	7.46081	7.86582	7.87527	74.2995	0	0	742.687
AA_ifn_lambda2	acute_cd4	UBE2I	(Intercept)	6.96172	6.77752	7.14592	7.27679	74.2059	0	0	741.936
AA_ifn_lambda2	acute_cd4	ATP5MD	(Intercept)	7.97345	7.76248	8.18442	8.31112	74.2054	0	0	741.932
AA_ifn_lambda2	acute_cd4	PRDX2	(Intercept)	7.70267	7.49871	7.90663	7.79965	74.1486	0	0	741.476
AA_ifn_lambda2	acute_cd4	IKZF1	(Intercept)	7.34516	7.15049	7.53984	7.49593	74.0809	0	0	740.932
AA_ifn_lambda2	acute_cd4	SEPT7	(Intercept)	7.86421	7.65486	8.07355	8.05969	73.7553	0	0	738.309
AA_ifn_lambda2	acute_cd4	RPN2	(Intercept)	6.98427	6.79823	7.17031	7.27759	73.7093	0	0	737.938
AA_ifn_lambda2	acute_cd4	NDUFB7	(Intercept)	7.17861	6.98726	7.36997	7.37902	73.6571	0	0	737.516
AA_ifn_lambda2	acute_cd4	HSP90B1	(Intercept)	7.97349	7.76074	8.18624	8.14331	73.5834	0	0	736.921
AA_ifn_lambda2	acute_cd4	C4orf3	(Intercept)	7.47726	7.27738	7.67715	7.77863	73.4461	0	0	735.81
AA_ifn_lambda2	acute_cd4	SIVA1	(Intercept)	6.69474	6.51525	6.87423	6.94849	73.2311	0	0	734.067
AA_ifn_lambda2	acute_cd4	HNRNPR	(Intercept)	6.84871	6.66502	7.03241	7.00897	73.2035	0	0	733.843
AA_ifn_lambda2	acute_cd4	ATP5MF	(Intercept)	7.5981	7.39431	7.8019	7.93882	73.2026	0	0	733.835
AA_ifn_lambda2	acute_cd4	ACP1	(Intercept)	6.63928	6.46103	6.81752	6.80756	73.1328	0	0	733.269
AA_ifn_lambda2	acute_cd4	RGS10	(Intercept)	7.72036	7.51291	7.92782	7.75296	73.0685	0	0	732.746
AA_ifn_lambda2	acute_cd4	LSP1	(Intercept)	8.83863	8.60078	9.07649	8.90299	72.9594	0	0	731.858
AA_ifn_lambda2	acute_cd4	HSP90AA1	(Intercept)	9.53442	9.27783	9.79102	9.50046	72.9541	0	0	731.815
AA_ifn_lambda2	acute_cd4	GYPC	(Intercept)	8.29576	8.07246	8.51906	8.17971	72.9413	0	0	731.711
AA_ifn_lambda2	acute_cd4	SMIM26	(Intercept)	6.90319	6.71736	7.08902	7.08146	72.936	0	0	731.668
AA_ifn_lambda2	acute_cd4	LAMTOR1	(Intercept)	6.81237	6.62845	6.99629	7.07431	72.7257	0	0	729.953
AA_ifn_lambda2	acute_cd4	RHOG	(Intercept)	7.33549	7.13722	7.53375	7.57085	72.6424	0	0	729.273
AA_ifn_lambda2	acute_cd4	DDX24	(Intercept)	7.69732	7.48913	7.90551	8.07231	72.5918	0	0	728.859
AA_ifn_lambda2	acute_cd4	ACTG1	(Intercept)	10.6445	10.3564	10.9325	10.5823	72.5562	0	0	728.568
AA_ifn_lambda2	acute_cd4	NUCKS1	(Intercept)	7.24792	7.05154	7.4443	7.29409	72.4649	0	0	727.821
AA_ifn_lambda2	acute_cd4	SNRPA	(Intercept)	6.90121	6.71422	7.0882	7.02105	72.4629	0	0	727.805
AA_ifn_lambda2	acute_cd4	EIF4B	(Intercept)	8.04966	7.83149	8.26782	7.6739	72.4441	0	0	727.65
AA_ifn_lambda2	acute_cd4	AP2M1	(Intercept)	6.77588	6.59171	6.96005	7.03679	72.2376	0	0	725.957
AA_ifn_lambda2	acute_cd4	ZC3H15	(Intercept)	7.02754	6.83637	7.21871	7.19174	72.1768	0	0	725.458
AA_ifn_lambda2	acute_cd4	RPS19BP1	(Intercept)	6.47854	6.30225	6.65483	6.7278	72.1534	0	0	725.266
AA_ifn_lambda2	acute_cd4	EMP3	(Intercept)	9.05877	8.81202	9.30552	9.53276	72.0803	1.11254e-308	1.11254e-308	724.665
AA_ifn_lambda2	acute_cd4	VAMP8	(Intercept)	7.46033	7.25641	7.66425	7.78675	71.8299	1.11254e-308	1.11254e-308	722.603
AA_ifn_lambda2	acute_cd4	RAC2	(Intercept)	9.2133	8.96137	9.46523	9.4317	71.8033	1.11254e-308	1.11254e-308	722.384
AA_ifn_lambda2	acute_cd4	METTL26	(Intercept)	6.84005	6.65286	7.02725	7.09319	71.7407	1.11254e-308	1.11254e-308	721.868
AA_ifn_lambda2	acute_cd4	C9orf78	(Intercept)	7.465	7.26064	7.66937	7.43396	71.7188	1.11254e-308	1.11254e-308	721.687
AA_ifn_lambda2	acute_cd4	SPOCK2	(Intercept)	7.7834	7.57021	7.99658	8.01665	71.6841	1.11254e-308	1.11254e-308	721.4
AA_ifn_lambda2	acute_cd4	SELENOH	(Intercept)	7.67743	7.46662	7.88825	7.655	71.5034	1.11254e-308	1.11254e-308	719.906
AA_ifn_lambda2	acute_cd4	RBM39	(Intercept)	7.964	7.74497	8.18303	8.09325	71.3903	1.11254e-308	1.11254e-308	718.969
AA_ifn_lambda2	acute_cd4	COX5A	(Intercept)	7.44554	7.24069	7.65039	7.71885	71.3622	1.11254e-308	1.11254e-308	718.736
AA_ifn_lambda2	acute_cd4	RPL13A	(Intercept)	10.0831	9.80476	10.3615	9.85965	71.1217	1.11254e-308	1.11254e-308	716.739
AA_ifn_lambda2	acute_cd4	NBDY	(Intercept)	6.89874	6.70822	7.08926	6.76892	71.0954	1.11254e-308	1.11254e-308	716.521
AA_ifn_lambda2	acute_cd4	OTUB1	(Intercept)	6.80196	6.61402	6.9899	7.13885	71.0601	1.11254e-308	1.11254e-308	716.227
AA_ifn_lambda2	acute_cd4	VAPA	(Intercept)	6.83946	6.65027	7.02865	7.01714	70.9806	1.11254e-308	1.11254e-308	715.566
AA_ifn_lambda2	acute_cd4	POLR2L	(Intercept)	7.69755	7.48461	7.91048	7.84248	70.9773	1.11254e-308	1.11254e-308	715.538
AA_ifn_lambda2	acute_cd4	TMBIM6	(Intercept)	7.89471	7.67594	8.11349	8.33783	70.8513	1.11254e-308	1.11254e-308	714.488
AA_ifn_lambda2	acute_cd4	SF1	(Intercept)	8.1447	7.91897	8.37043	8.03942	70.8422	1.11254e-308	1.11254e-308	714.412
AA_ifn_lambda2	acute_cd4	CD3G	(Intercept)	8.2123	7.98444	8.44017	8.28275	70.7613	1.11254e-308	1.11254e-308	713.738
AA_ifn_lambda2	acute_cd4	AIP	(Intercept)	6.7111	6.5245	6.89771	6.81289	70.611	1.11254e-308	1.11254e-308	712.482
AA_ifn_lambda2	acute_cd4	ATRAID	(Intercept)	6.68721	6.5012	6.87323	6.88565	70.5846	1.11254e-308	1.11254e-308	712.261
AA_ifn_lambda2	acute_cd4	PRDX5	(Intercept)	6.89494	6.70298	7.0869	7.28098	70.5213	1.11254e-308	1.11254e-308	711.731
AA_ifn_lambda2	acute_cd4	CD99	(Intercept)	9.05039	8.79815	9.30263	9.28311	70.4481	1.11254e-308	1.11254e-308	711.119
AA_ifn_lambda2	acute_cd4	RPL26	(Intercept)	11.2722	10.9577	11.5866	10.9985	70.3864	1.11254e-308	1.11254e-308	710.601
AA_ifn_lambda2	acute_cd4	ANAPC11	(Intercept)	6.95213	6.75778	7.14649	7.10759	70.2324	1.11254e-308	1.11254e-308	709.309
AA_ifn_lambda2	acute_cd4	ERGIC3	(Intercept)	6.77071	6.58136	6.96007	6.59666	70.205	1.11254e-308	1.11254e-308	709.079
AA_ifn_lambda2	acute_cd4	PPP1R2	(Intercept)	7.30657	7.10147	7.51168	7.36513	69.9445	1.11254e-308	1.11254e-308	706.887
AA_ifn_lambda2	acute_cd4	RSL24D1	(Intercept)	7.66701	7.4504	7.88362	7.71616	69.4951	1.11254e-308	1.11262e-308	703.091
AA_ifn_lambda2	acute_cd4	PKM	(Intercept)	7.84943	7.62746	8.0714	8.02416	69.4318	1.11254e-308	1.11267e-308	702.555
AA_ifn_lambda2	acute_cd4	CYTIP	(Intercept)	7.9369	7.71242	8.16137	8.01858	69.4203	1.11254e-308	1.11269e-308	702.457
AA_ifn_lambda2	acute_cd4	COPS9	(Intercept)	7.06722	6.86726	7.26719	7.1738	69.3915	1.11254e-308	1.11273e-308	702.214
AA_ifn_lambda2	acute_cd4	NDUFA12	(Intercept)	7.28855	7.08232	7.49478	7.57136	69.3915	1.11254e-308	1.11273e-308	702.213
AA_ifn_lambda2	acute_cd4	RBMX	(Intercept)	6.91762	6.72167	7.11358	6.88695	69.3111	1.11255e-308	1.11293e-308	701.531
AA_ifn_lambda2	acute_cd4	HNRNPA0	(Intercept)	8.10722	7.87684	8.3376	8.06764	69.0926	1.11262e-308	1.11516e-308	699.675
AA_ifn_lambda2	acute_cd4	ZAP70	(Intercept)	7.12285	6.92032	7.32539	7.42805	69.0494	1.11266e-308	1.11635e-308	699.306
AA_ifn_lambda2	acute_cd4	RSL1D1	(Intercept)	7.46672	7.25418	7.67926	7.24744	68.9758	1.11277e-308	1.11977e-308	698.68
AA_ifn_lambda2	acute_cd4	ATP5MPL	(Intercept)	7.45538	7.24308	7.66767	7.80739	68.951	1.11283e-308	1.1215e-308	698.468
AA_ifn_lambda2	acute_cd4	ALDOA	(Intercept)	7.63837	7.42084	7.85589	7.85123	68.9451	1.11284e-308	1.12195e-308	698.418
AA_ifn_lambda2	acute_cd4	ENSA	(Intercept)	6.72494	6.53287	6.91701	6.80426	68.7436	1.11432e-308	1.16744e-308	696.699
AA_ifn_lambda2	acute_cd4	TBCB	(Intercept)	7.04571	6.84426	7.24716	7.31639	68.6698	1.11595e-308	1.21723e-308	696.068
AA_ifn_lambda2	acute_cd4	PRDX6	(Intercept)	7.07465	6.87166	7.27763	7.23151	68.4316	1.14023e-308	1.95944e-308	694.029
AA_ifn_lambda2	acute_cd4	IFITM1	(Intercept)	11.1831	10.8618	11.5043	11.7319	68.3422	1.17338e-308	3.71212e-308	693.262
AA_ifn_lambda2	acute_cd4	H2AFZ	(Intercept)	7.51987	7.30326	7.73648	7.80072	68.1617	1.4114e-308	1.81877e-307	691.712
AA_ifn_lambda2	acute_cd4	ARL6IP5	(Intercept)	8.39304	8.15106	8.63503	8.59736	68.0981	1.63698e-308	3.18378e-307	691.164
AA_ifn_lambda2	acute_cd4	CCND3	(Intercept)	8.14389	7.90867	8.37911	8.41647	67.9772	3.05144e-308	9.23959e-307	690.123
AA_ifn_lambda2	acute_cd4	NSD3	(Intercept)	7.24598	7.03644	7.45552	7.51293	67.8954	6.29451e-308	1.90128e-306	689.417
AA_ifn_lambda2	acute_cd4	FUS	(Intercept)	7.28509	7.07423	7.49595	7.57605	67.8351	1.07392e-307	3.2359e-306	688.897
AA_ifn_lambda2	acute_cd4	TSTD1	(Intercept)	7.43674	7.22112	7.65236	7.65431	67.7177	3.0392e-307	9.13534e-306	687.883
AA_ifn_lambda2	acute_cd4	RAP1A	(Intercept)	6.927	6.72597	7.12803	7.21707	67.6549	5.30417e-307	1.59048e-305	687.34
AA_ifn_lambda2	acute_cd4	CRIP1	(Intercept)	7.62839	7.40691	7.84987	7.77503	67.6243	6.96359e-307	2.08301e-305	687.075
AA_ifn_lambda2	acute_cd4	GNG5	(Intercept)	7.47719	7.25969	7.69469	7.85866	67.4977	2.14475e-306	6.40006e-305	685.978
AA_ifn_lambda2	acute_cd4	CD48	(Intercept)	8.31507	8.07317	8.55696	8.44265	67.4909	2.27845e-306	6.78265e-305	685.919
AA_ifn_lambda2	acute_cd4	PDAP1	(Intercept)	6.42458	6.23733	6.61184	6.44713	67.3644	7.02065e-306	2.08493e-304	684.822
AA_ifn_lambda2	acute_cd4	SNRPG	(Intercept)	7.09883	6.89189	7.30578	7.46054	67.3502	7.96617e-306	2.36005e-304	684.699
AA_ifn_lambda2	acute_cd4	SEC61G	(Intercept)	7.73409	7.50845	7.95972	8.0846	67.2995	1.25168e-305	3.69935e-304	684.259
AA_ifn_lambda2	acute_cd4	SNRPB	(Intercept)	7.07957	6.87303	7.28612	7.31183	67.2988	1.25926e-305	3.71287e-304	684.253
AA_ifn_lambda2	acute_cd4	TMED10	(Intercept)	6.78995	6.5918	6.98811	7.07448	67.2776	1.52132e-305	4.47487e-304	684.068
AA_ifn_lambda2	acute_cd4	DDX18	(Intercept)	7.03322	6.82761	7.23883	7.28472	67.1621	4.2613e-305	1.25045e-303	683.064
AA_ifn_lambda2	acute_cd4	PSAP	(Intercept)	7.17758	6.96734	7.38782	7.23014	67.0303	1.38187e-304	4.04542e-303	681.917
AA_ifn_lambda2	acute_cd4	JTB	(Intercept)	7.30588	7.09179	7.51997	7.57545	67.002	1.7807e-304	5.20066e-303	681.67
AA_ifn_lambda2	acute_cd4	BIN2	(Intercept)	7.77833	7.5503	8.00636	7.73658	66.974	2.28703e-304	6.66368e-303	681.426
AA_ifn_lambda2	acute_cd4	CNN2	(Intercept)	8.35226	8.10735	8.59717	8.37503	66.9589	2.61769e-304	7.60916e-303	681.294
AA_ifn_lambda2	acute_cd4	DPP7	(Intercept)	7.08654	6.87834	7.29473	7.14702	66.8301	8.28788e-304	2.40348e-302	680.17
AA_ifn_lambda2	acute_cd4	IFITM2	(Intercept)	9.64229	9.3583	9.92627	9.91336	66.6639	3.67727e-303	1.06391e-301	678.717
AA_ifn_lambda2	acute_cd4	PPP1CC	(Intercept)	6.91973	6.7158	7.12366	7.25448	66.6227	5.31998e-303	1.53558e-301	678.357
AA_ifn_lambda2	acute_cd4	RAB7A	(Intercept)	6.80804	6.60738	7.00871	6.95987	66.6135	5.7816e-303	1.66494e-301	678.276
AA_ifn_lambda2	acute_cd4	HNRNPUL1	(Intercept)	6.64114	6.4453	6.83699	6.8896	66.5793	7.86039e-303	2.25831e-301	677.976
AA_ifn_lambda2	acute_cd4	RBM25	(Intercept)	6.88162	6.67863	7.08461	6.87241	66.5619	9.18909e-303	2.63392e-301	677.824
AA_ifn_lambda2	acute_cd4	TMEM50A	(Intercept)	7.33739	7.12087	7.5539	7.69495	66.5368	1.15097e-302	3.29145e-301	677.604
AA_ifn_lambda2	acute_cd4	MTDH	(Intercept)	7.24695	7.03247	7.46143	7.60405	66.3391	6.81526e-302	1.94447e-300	675.869
AA_ifn_lambda2	acute_cd4	UBE2B	(Intercept)	7.0662	6.857	7.27541	7.28468	66.3165	8.35503e-302	2.3783e-300	675.67
AA_ifn_lambda2	acute_cd4	CYTH1	(Intercept)	7.00231	6.79473	7.20988	7.1034	66.2327	1.77631e-301	5.04473e-300	674.935
AA_ifn_lambda2	acute_cd4	SERPINB1	(Intercept)	6.77147	6.57065	6.97229	6.9565	66.2052	2.27647e-301	6.45034e-300	674.693
AA_ifn_lambda2	acute_cd4	ILF2	(Intercept)	6.56988	6.37455	6.76521	6.78143	66.0386	1.02419e-300	2.89539e-299	673.225
AA_ifn_lambda2	acute_cd4	HCST	(Intercept)	9.24674	8.97155	9.52193	9.54719	65.9725	1.86158e-300	5.25068e-299	672.642
AA_ifn_lambda2	acute_cd4	PPDPF	(Intercept)	9.4387	9.15768	9.71973	9.78074	65.9443	2.40294e-300	6.76217e-299	672.393
AA_ifn_lambda2	acute_cd4	HSPA8	(Intercept)	9.52298	9.23901	9.80694	9.47783	65.8449	5.90791e-300	1.65878e-298	671.515
AA_ifn_lambda2	acute_cd4	TBRG1	(Intercept)	6.64447	6.4463	6.84264	6.63656	65.8321	6.62952e-300	1.85717e-298	671.403
AA_ifn_lambda2	acute_cd4	ANKRD12	(Intercept)	7.41266	7.19146	7.63385	7.65118	65.7968	9.12582e-300	2.55069e-298	671.091
AA_ifn_lambda2	acute_cd4	EWSR1	(Intercept)	6.80849	6.60508	7.0119	7.06512	65.7175	1.87315e-299	5.22368e-298	670.389
AA_ifn_lambda2	acute_cd4	PDIA3	(Intercept)	7.74903	7.51743	7.98063	7.93764	65.6922	2.35519e-299	6.55316e-298	670.166
AA_ifn_lambda2	acute_cd4	SKAP1	(Intercept)	7.14152	6.92773	7.35532	7.28985	65.5843	6.27316e-299	1.74154e-297	669.21
AA_ifn_lambda2	acute_cd4	DBI	(Intercept)	7.49825	7.27354	7.72297	7.78457	65.5138	1.18954e-298	3.29496e-297	668.585
AA_ifn_lambda2	acute_cd4	UBXN4	(Intercept)	6.75725	6.55456	6.95994	7.17148	65.4566	2.00073e-298	5.52953e-297	668.077
AA_ifn_lambda2	acute_cd4	TMED2	(Intercept)	6.93526	6.72675	7.14377	7.09439	65.3041	8.01489e-298	2.21018e-296	666.723
AA_ifn_lambda2	acute_cd4	PTPRC	(Intercept)	8.99452	8.72405	9.26499	9.23423	65.2933	8.84408e-298	2.4334e-296	666.627
AA_ifn_lambda2	acute_cd4	EIF4A2	(Intercept)	7.96632	7.72675	8.20589	8.08217	65.2881	9.2739e-298	2.54599e-296	666.58
AA_ifn_lambda2	acute_cd4	TAPBP	(Intercept)	7.26303	7.04457	7.48149	7.32898	65.2757	1.03792e-297	2.84312e-296	666.47
AA_ifn_lambda2	acute_cd4	PSMD8	(Intercept)	6.71736	6.51512	6.9196	7.01971	65.215	1.80463e-297	4.93238e-296	665.93
AA_ifn_lambda2	acute_cd4	CSDE1	(Intercept)	7.64551	7.41502	7.87601	7.56579	65.1257	4.07665e-297	1.11176e-295	665.135
AA_ifn_lambda2	acute_cd4	EIF5	(Intercept)	7.16893	6.95277	7.3851	7.31968	65.1142	4.52737e-297	1.23196e-295	665.032
AA_ifn_lambda2	acute_cd4	CDC42SE2	(Intercept)	6.92526	6.71623	7.13428	7.01199	65.0496	8.16728e-297	2.21755e-295	664.456
AA_ifn_lambda2	acute_cd4	SIGIRR	(Intercept)	7.15006	6.93417	7.36595	7.31505	65.0266	1.00784e-296	2.73045e-295	664.251
AA_ifn_lambda2	acute_cd4	PSMB3	(Intercept)	7.0786	6.86465	7.29256	7.41649	64.9583	1.88001e-296	5.08219e-295	663.642
AA_ifn_lambda2	acute_cd4	NDUFV2	(Intercept)	6.99411	6.78245	7.20578	7.28	64.8764	3.97938e-296	1.07339e-294	662.91
AA_ifn_lambda2	acute_cd4	LAT	(Intercept)	7.83114	7.59407	8.06821	7.87397	64.8564	4.77945e-296	1.28639e-294	662.731
AA_ifn_lambda2	acute_cd4	RPL17	(Intercept)	9.18693	8.9082	9.46567	8.82359	64.7118	1.7967e-295	4.8253e-294	661.438
AA_ifn_lambda2	acute_cd4	LCK	(Intercept)	8.39192	8.13698	8.64687	8.40958	64.6284	3.85929e-295	1.03422e-293	660.691
AA_ifn_lambda2	acute_cd4	HP1BP3	(Intercept)	7.23393	7.01401	7.45384	7.31486	64.5841	5.79684e-295	1.55009e-293	660.294
AA_ifn_lambda2	acute_cd4	POLR3GL	(Intercept)	6.66657	6.46334	6.8698	6.69432	64.4055	2.99328e-294	7.98683e-293	658.691
AA_ifn_lambda2	acute_cd4	COPE	(Intercept)	6.89591	6.68562	7.1062	7.28548	64.3842	3.64116e-294	9.69458e-293	658.499
AA_ifn_lambda2	acute_cd4	PAK2	(Intercept)	6.74837	6.54243	6.95432	6.99794	64.3351	5.72114e-294	1.51998e-292	658.058
AA_ifn_lambda2	acute_cd4	SRSF7	(Intercept)	7.80343	7.56511	8.04175	8.08836	64.2882	8.80851e-294	2.3352e-292	657.636
AA_ifn_lambda2	acute_cd4	SRSF10	(Intercept)	6.83025	6.62153	7.03897	7.06681	64.2516	1.23376e-293	3.26379e-292	657.307
AA_ifn_lambda2	acute_cd4	TAX1BP1	(Intercept)	6.84594	6.63643	7.05545	7.04795	64.1567	2.95941e-293	7.81209e-292	656.453
AA_ifn_lambda2	acute_cd4	RALY	(Intercept)	7.06246	6.8462	7.27872	7.30276	64.12	4.15517e-293	1.09452e-291	656.121
AA_ifn_lambda2	acute_cd4	HLA-C	(Intercept)	11.8191	11.4563	12.1819	11.6782	63.9563	1.8838e-292	4.95159e-291	654.644
AA_ifn_lambda2	acute_cd4	TRABD	(Intercept)	6.2536	6.06151	6.4457	6.63626	63.918	2.68466e-292	7.04167e-291	654.298
AA_ifn_lambda2	acute_cd4	PGAM1	(Intercept)	7.32042	7.09536	7.54547	7.54705	63.8643	4.41281e-292	1.155e-290	653.812
AA_ifn_lambda2	acute_cd4	NDUFA6	(Intercept)	7.04597	6.8292	7.26273	7.41075	63.821	6.58836e-292	1.72077e-290	653.421
AA_ifn_lambda2	acute_cd4	ARHGAP4	(Intercept)	6.67983	6.47406	6.88561	6.73793	63.7358	1.45083e-291	3.78135e-290	652.649
AA_ifn_lambda2	acute_cd4	CUTA	(Intercept)	8.17575	7.92384	8.42765	8.10311	63.7233	1.62885e-291	4.23638e-290	652.536
AA_ifn_lambda2	acute_cd4	MYH9	(Intercept)	8.07312	7.82379	8.32244	8.29749	63.5756	6.40598e-291	1.66259e-289	651.198
AA_ifn_lambda2	acute_cd4	CALR	(Intercept)	8.31161	8.05433	8.56889	8.46493	63.4293	2.49622e-290	6.46505e-289	649.869
AA_ifn_lambda2	acute_cd4	RAB2A	(Intercept)	6.53856	6.33601	6.74111	6.72846	63.3816	3.88832e-290	1.00494e-288	649.436
AA_ifn_lambda2	acute_cd4	RPS20	(Intercept)	8.16916	7.91582	8.4225	8.15299	63.3117	7.45546e-290	1.92285e-288	648.799
AA_ifn_lambda2	acute_cd4	RAB11B	(Intercept)	6.38087	6.18292	6.57883	6.65503	63.2887	9.23177e-290	2.37603e-288	648.591
AA_ifn_lambda2	acute_cd4	IL32	(Intercept)	10.7964	10.4613	11.1316	11.2063	63.2545	1.26993e-289	3.2617e-288	648.279
AA_ifn_lambda2	acute_cd4	HMGN3	(Intercept)	7.2117	6.98754	7.43586	6.94475	63.1671	2.86738e-289	7.34929e-288	647.483
AA_ifn_lambda2	acute_cd4	WIPF1	(Intercept)	7.00908	6.79099	7.22716	7.27032	63.1022	5.2563e-289	1.34444e-287	646.89
AA_ifn_lambda2	acute_cd4	UBE2N	(Intercept)	6.52285	6.31986	6.72584	6.71994	63.0919	5.78697e-289	1.47711e-287	646.796
AA_ifn_lambda2	acute_cd4	MT-ND2	(Intercept)	9.82078	9.51516	10.1264	9.70497	63.0916	5.80272e-289	1.47808e-287	646.794
AA_ifn_lambda2	acute_cd4	SNRPD1	(Intercept)	6.54482	6.34072	6.74891	6.87945	62.9609	1.96707e-288	5.00024e-287	645.6
AA_ifn_lambda2	acute_cd4	TRA2B	(Intercept)	7.31798	7.08969	7.54627	7.44894	62.9391	2.41097e-288	6.11604e-287	645.401
AA_ifn_lambda2	acute_cd4	LSM8	(Intercept)	6.48028	6.27795	6.68261	6.84196	62.8849	4.00476e-288	1.01383e-286	644.905
AA_ifn_lambda2	acute_cd4	HSPE1	(Intercept)	7.30285	7.07471	7.53098	7.4271	62.8515	5.4734e-288	1.38279e-286	644.6
AA_ifn_lambda2	acute_cd4	EIF2S3	(Intercept)	7.69275	7.45239	7.93311	7.12753	62.8383	6.19095e-288	1.56088e-286	644.479
AA_ifn_lambda2	acute_cd4	TRAPPC1	(Intercept)	7.50022	7.26578	7.73466	7.8617	62.8133	7.82696e-288	1.96933e-286	644.25
AA_ifn_lambda2	acute_cd4	FUNDC2	(Intercept)	6.40973	6.20934	6.61012	6.49	62.8011	8.77407e-288	2.20315e-286	644.138
AA_ifn_lambda2	acute_cd4	PSME2	(Intercept)	8.17252	7.91645	8.42859	8.53168	62.6623	3.22036e-287	8.06985e-286	642.867
AA_ifn_lambda2	acute_cd4	HMGN1	(Intercept)	8.03128	7.77963	8.28294	8.36652	62.6608	3.26767e-287	8.17182e-286	642.852
AA_ifn_lambda2	acute_cd4	ARID4B	(Intercept)	6.97737	6.7587	7.19605	7.09982	62.6465	3.73684e-287	9.32625e-286	642.721
AA_ifn_lambda2	acute_cd4	THOC7	(Intercept)	6.30128	6.10241	6.50014	6.49297	62.2132	2.19776e-285	5.47402e-284	638.736
AA_ifn_lambda2	acute_cd4	EIF4G2	(Intercept)	7.26272	7.03293	7.49251	7.23381	62.056	9.68453e-285	2.4073e-283	637.286
AA_ifn_lambda2	acute_cd4	P4HB	(Intercept)	6.95874	6.73853	7.17896	7.27464	62.0429	1.09592e-284	2.71868e-283	637.165
AA_ifn_lambda2	acute_cd4	MDH1	(Intercept)	6.36178	6.16043	6.56313	6.69616	62.0341	1.19076e-284	2.94803e-283	637.084
AA_ifn_lambda2	acute_cd4	MT-CO1	(Intercept)	12.1791	11.7927	12.5654	11.8499	61.8958	4.40279e-284	1.08784e-282	635.804
AA_ifn_omega	acute_cd4	RPS15	(Intercept)	12.44	12.324	12.556	12.4626	210.538	0	0	1346.85
AA_ifn_omega	acute_cd4	FAU	(Intercept)	12.1433	12.0248	12.2618	12.0679	201.18	0	0	1322.92
AA_ifn_omega	acute_cd4	RPL41	(Intercept)	13.9634	13.8131	14.1137	13.8925	182.435	0	0	1269.99
AA_ifn_omega	acute_cd4	RPL14	(Intercept)	12.2033	12.0666	12.3401	12.084	175.206	0	0	1247.59
AA_ifn_omega	acute_cd4	RPL30	(Intercept)	13.2478	13.0889	13.4066	13.1517	163.737	0	0	1209.48
AA_ifn_omega	acute_cd4	RPS7	(Intercept)	12.108	11.9611	12.2548	11.9335	161.935	0	0	1203.19
AA_ifn_omega	acute_cd4	RPL19	(Intercept)	12.8732	12.716	13.0304	12.6399	160.79	0	0	1199.14
AA_ifn_omega	acute_cd4	RPL28	(Intercept)	12.9946	12.8354	13.1538	13.2499	160.262	0	0	1197.26
AA_ifn_omega	acute_cd4	TMSB10	(Intercept)	12.7762	12.6192	12.9331	13.0315	159.822	0	0	1195.69
AA_ifn_omega	acute_cd4	RPL35	(Intercept)	11.3213	11.1808	11.4619	11.2167	158.152	0	0	1189.68
AA_ifn_omega	acute_cd4	PFDN5	(Intercept)	10.378	10.2477	10.5082	10.2322	156.476	0	0	1183.57
AA_ifn_omega	acute_cd4	PTMA	(Intercept)	11.5018	11.3564	11.6473	11.6818	155.244	0	0	1179.02
AA_ifn_omega	acute_cd4	RPS24	(Intercept)	12.0819	11.9286	12.2351	11.9928	154.793	0	0	1177.35
AA_ifn_omega	acute_cd4	RPL11	(Intercept)	12.9115	12.7476	13.0755	12.7313	154.631	0	0	1176.74
AA_ifn_omega	acute_cd4	RPL18A	(Intercept)	12.6831	12.5195	12.8467	12.4702	152.184	0	0	1167.54
AA_ifn_omega	acute_cd4	NACA	(Intercept)	11.3779	11.2305	11.5253	11.1147	151.543	0	0	1165.1
AA_ifn_omega	acute_cd4	RPLP1	(Intercept)	13.4271	13.2522	13.602	13.3268	150.702	0	0	1161.88
AA_ifn_omega	acute_cd4	RPL24	(Intercept)	11.3135	11.1652	11.4618	11.1867	149.82	0	0	1158.48
AA_ifn_omega	acute_cd4	RPL32	(Intercept)	13.2213	13.0472	13.3954	13.0621	149.104	0	0	1155.7
AA_ifn_omega	acute_cd4	COX4I1	(Intercept)	10.1704	10.0341	10.3068	9.88453	146.472	0	0	1145.34
AA_ifn_omega	acute_cd4	RPL29	(Intercept)	12.369	12.2018	12.5362	12.114	145.222	0	0	1140.35
AA_ifn_omega	acute_cd4	RPL35A	(Intercept)	12.1696	12.0041	12.3351	11.9569	144.363	0	0	1136.88
AA_ifn_omega	acute_cd4	RPL10	(Intercept)	13.7556	13.5681	13.9431	13.5061	144.043	0	0	1135.59
AA_ifn_omega	acute_cd4	EEF1D	(Intercept)	10.6816	10.5359	10.8273	10.4971	143.942	0	0	1135.18
AA_ifn_omega	acute_cd4	RPS12	(Intercept)	13.7188	13.5314	13.9061	13.5254	143.773	0	0	1134.49
AA_ifn_omega	acute_cd4	ATP5MG	(Intercept)	9.76928	9.63583	9.90272	9.63114	143.74	0	0	1134.36
AA_ifn_omega	acute_cd4	RPS19	(Intercept)	12.8148	12.6395	12.9902	12.6579	143.504	0	0	1133.4
AA_ifn_omega	acute_cd4	EIF3K	(Intercept)	9.38035	9.25131	9.5094	9.11907	142.72	0	0	1130.19
AA_ifn_omega	acute_cd4	RPL6	(Intercept)	11.9304	11.7663	12.0946	11.6692	142.699	0	0	1130.11
AA_ifn_omega	acute_cd4	ATP5MC2	(Intercept)	9.593	9.4609	9.7251	9.59885	142.581	0	0	1129.62
AA_ifn_omega	acute_cd4	RPS23	(Intercept)	12.878	12.6995	13.0565	12.608	141.663	0	0	1125.84
AA_ifn_omega	acute_cd4	RPS3	(Intercept)	12.8868	12.7079	13.0658	12.581	141.376	0	0	1124.65
AA_ifn_omega	acute_cd4	RPL7A	(Intercept)	12.2196	12.0495	12.3898	11.9666	141.022	0	0	1123.18
AA_ifn_omega	acute_cd4	BTF3	(Intercept)	10.4171	10.2689	10.5654	10.2251	137.962	0	0	1110.29
AA_ifn_omega	acute_cd4	RPS25	(Intercept)	12.2078	12.0339	12.3817	12.0636	137.846	0	0	1109.79
AA_ifn_omega	acute_cd4	SNRPD2	(Intercept)	9.31853	9.18415	9.45292	9.1854	136.142	0	0	1102.47
AA_ifn_omega	acute_cd4	RPL12	(Intercept)	12.2719	12.0933	12.4505	12.2221	134.894	0	0	1097.03
AA_ifn_omega	acute_cd4	SERF2	(Intercept)	10.4242	10.2723	10.5761	10.4984	134.736	0	0	1096.34
AA_ifn_omega	acute_cd4	RPS15A	(Intercept)	13.1235	12.9309	13.316	12.8551	133.805	0	0	1092.24
AA_ifn_omega	acute_cd4	RPL18	(Intercept)	12.2123	12.0323	12.3922	11.9597	133.238	0	0	1089.73
AA_ifn_omega	acute_cd4	B2M	(Intercept)	13.9434	13.7375	14.1494	14.2253	132.911	0	0	1088.27
AA_ifn_omega	acute_cd4	CD3E	(Intercept)	10.0652	9.91611	10.2142	10.2161	132.584	0	0	1086.82
AA_ifn_omega	acute_cd4	COX7C	(Intercept)	9.88026	9.7337	10.0268	9.94034	132.36	0	0	1085.81
AA_ifn_omega	acute_cd4	RPL15	(Intercept)	11.2427	11.0752	11.4103	11.1135	131.766	0	0	1083.15
AA_ifn_omega	acute_cd4	SRP14	(Intercept)	9.3042	9.16499	9.4434	9.37444	131.228	0	0	1080.72
AA_ifn_omega	acute_cd4	GMFG	(Intercept)	8.87502	8.74212	9.00792	9.03849	131.117	0	0	1080.22
AA_ifn_omega	acute_cd4	RPS13	(Intercept)	12.4772	12.2903	12.6642	12.2794	131.05	0	0	1079.92
AA_ifn_omega	acute_cd4	TMSB4X	(Intercept)	12.7655	12.5739	12.957	13.071	130.853	0	0	1079.03
AA_ifn_omega	acute_cd4	UBA52	(Intercept)	10.7956	10.6311	10.9601	10.6854	128.866	0	0	1069.94
AA_ifn_omega	acute_cd4	FTL	(Intercept)	11.0223	10.8539	11.1908	11.1064	128.507	0	0	1068.29
AA_ifn_omega	acute_cd4	H3F3A	(Intercept)	9.55725	9.40968	9.70482	9.60126	127.157	0	0	1062
AA_ifn_omega	acute_cd4	RPL8	(Intercept)	11.9211	11.7342	12.108	11.7986	125.237	0	0	1052.94
AA_ifn_omega	acute_cd4	RPS27A	(Intercept)	12.9766	12.773	13.1802	12.6187	125.162	0	0	1052.58
AA_ifn_omega	acute_cd4	RPL31	(Intercept)	10.0529	9.89399	10.2119	9.88003	124.172	0	0	1047.84
AA_ifn_omega	acute_cd4	RPL36	(Intercept)	12.1137	11.9221	12.3053	12.1228	124.125	0	0	1047.62
AA_ifn_omega	acute_cd4	RPS28	(Intercept)	12.9888	12.7814	13.1961	12.8565	123	0	0	1042.18
AA_ifn_omega	acute_cd4	RPS4X	(Intercept)	12.8178	12.6108	13.0247	12.2602	121.622	0	0	1035.45
AA_ifn_omega	acute_cd4	RACK1	(Intercept)	11.3503	11.1662	11.5344	11.1618	121.033	0	0	1032.55
AA_ifn_omega	acute_cd4	CHCHD2	(Intercept)	9.16654	9.01659	9.3165	9.23039	120.02	0	0	1027.51
AA_ifn_omega	acute_cd4	CD37	(Intercept)	9.02361	8.87548	9.17174	9.25581	119.606	0	0	1025.45
AA_ifn_omega	acute_cd4	EDF1	(Intercept)	8.69279	8.54803	8.83756	8.6093	117.897	0	0	1016.82
AA_ifn_omega	acute_cd4	RPL13	(Intercept)	13.3635	13.1395	13.5875	13.0273	117.142	0	0	1012.97
AA_ifn_omega	acute_cd4	NDUFA4	(Intercept)	8.78626	8.63872	8.93381	8.93254	116.919	0	0	1011.82
AA_ifn_omega	acute_cd4	SSR4	(Intercept)	8.75778	8.61037	8.90519	8.78314	116.651	0	0	1010.45
AA_ifn_omega	acute_cd4	RPS18	(Intercept)	13.0468	12.827	13.2667	12.795	116.507	0	0	1009.7
AA_ifn_omega	acute_cd4	RPL22	(Intercept)	11.173	10.9819	11.3642	11.0078	114.749	0	0	1000.58
AA_ifn_omega	acute_cd4	FXYD5	(Intercept)	10.3116	10.1345	10.4888	10.1841	114.282	0	0	998.129
AA_ifn_omega	acute_cd4	RPS9	(Intercept)	11.6285	11.428	11.8291	11.3205	113.85	0	0	995.853
AA_ifn_omega	acute_cd4	EEF1A1	(Intercept)	14.0804	13.8375	14.3232	13.7135	113.816	0	0	995.675
AA_ifn_omega	acute_cd4	UQCRB	(Intercept)	9.25926	9.09915	9.41938	9.19444	113.541	0	0	994.219
AA_ifn_omega	acute_cd4	GPSM3	(Intercept)	8.95679	8.80179	9.11179	9.02768	113.455	0	0	993.764
AA_ifn_omega	acute_cd4	SSR2	(Intercept)	8.77382	8.62143	8.9262	8.62972	113.046	0	0	991.592
AA_ifn_omega	acute_cd4	PPIA	(Intercept)	10.2503	10.0723	10.4284	10.2425	113.042	0	0	991.573
AA_ifn_omega	acute_cd4	RPL34	(Intercept)	13.0464	12.8196	13.2732	12.7427	112.928	0	0	990.962
AA_ifn_omega	acute_cd4	OST4	(Intercept)	9.12098	8.96218	9.27978	9.10806	112.772	0	0	990.131
AA_ifn_omega	acute_cd4	NPM1	(Intercept)	10.0414	9.86636	10.2165	9.88568	112.624	0	0	989.343
AA_ifn_omega	acute_cd4	NDUFB11	(Intercept)	8.31128	8.16615	8.45641	8.28815	112.44	0	0	988.358
AA_ifn_omega	acute_cd4	COX6B1	(Intercept)	8.82011	8.66526	8.97496	8.87594	111.833	0	0	985.104
AA_ifn_omega	acute_cd4	RPL23A	(Intercept)	11.1925	10.9958	11.3891	11.0234	111.741	0	0	984.61
AA_ifn_omega	acute_cd4	RPL36AL	(Intercept)	10.3087	10.1248	10.4925	10.187	110.108	0	0	975.747
AA_ifn_omega	acute_cd4	ARHGDIB	(Intercept)	10.2741	10.0907	10.4576	10.2512	109.978	0	0	975.036
AA_ifn_omega	acute_cd4	HINT1	(Intercept)	9.97285	9.79402	10.1517	9.84351	109.491	0	0	972.363
AA_ifn_omega	acute_cd4	COMMD6	(Intercept)	9.43066	9.26145	9.59986	9.34506	109.432	0	0	972.041
AA_ifn_omega	acute_cd4	RPLP2	(Intercept)	11.7436	11.5324	11.9547	11.4606	109.194	0	0	970.727
AA_ifn_omega	acute_cd4	COX5B	(Intercept)	8.37655	8.22559	8.52751	8.68106	108.947	0	0	969.365
AA_ifn_omega	acute_cd4	CFL1	(Intercept)	10.5611	10.3707	10.7515	10.6055	108.932	0	0	969.279
AA_ifn_omega	acute_cd4	RPS8	(Intercept)	12.8344	12.6019	13.0668	12.5268	108.408	0	0	966.377
AA_ifn_omega	acute_cd4	YWHAB	(Intercept)	9.15428	8.98804	9.32051	9.23506	108.121	0	0	964.781
AA_ifn_omega	acute_cd4	SUMO2	(Intercept)	8.71626	8.55743	8.87509	8.9423	107.746	0	0	962.688
AA_ifn_omega	acute_cd4	HNRNPA1	(Intercept)	10.1934	10.0077	10.3792	10.1072	107.733	0	0	962.614
AA_ifn_omega	acute_cd4	ARPC3	(Intercept)	9.094	8.9281	9.25991	9.20034	107.622	0	0	961.991
AA_ifn_omega	acute_cd4	RPS14	(Intercept)	12.8932	12.6578	13.1285	12.3894	107.56	0	0	961.647
AA_ifn_omega	acute_cd4	RPL5	(Intercept)	11.6796	11.4642	11.8949	11.4058	106.485	0	0	955.59
AA_ifn_omega	acute_cd4	HMGB1	(Intercept)	9.22248	9.05165	9.39331	9.35123	105.997	0	0	952.82
AA_ifn_omega	acute_cd4	COX7A2	(Intercept)	8.56152	8.40118	8.72187	8.66796	104.833	0	0	946.163
AA_ifn_omega	acute_cd4	RPS6	(Intercept)	12.2165	11.9863	12.4468	11.8298	104.194	0	0	942.477
AA_ifn_omega	acute_cd4	COX6C	(Intercept)	8.84336	8.6762	9.01051	9.10372	103.872	0	0	940.608
AA_ifn_omega	acute_cd4	RPLP0	(Intercept)	11.9782	11.7512	12.2052	11.7037	103.618	0	0	939.132
AA_ifn_omega	acute_cd4	ELOB	(Intercept)	8.55513	8.3926	8.71766	8.7415	103.349	0	0	937.563
AA_ifn_omega	acute_cd4	RPL27	(Intercept)	10.661	10.4584	10.8636	10.3175	103.324	0	0	937.42
AA_ifn_omega	acute_cd4	ATP6V1G1	(Intercept)	8.66493	8.50027	8.82958	8.7728	103.323	0	0	937.415
AA_ifn_omega	acute_cd4	RPS27	(Intercept)	13.3052	13.0519	13.5586	13.205	103.12	0	0	936.228
AA_ifn_omega	acute_cd4	RPL9	(Intercept)	11.6475	11.4253	11.8697	11.4449	102.925	0	0	935.084
AA_ifn_omega	acute_cd4	CCNI	(Intercept)	9.29001	9.11255	9.46746	9.25199	102.787	0	0	934.274
AA_ifn_omega	acute_cd4	ATP5F1E	(Intercept)	10.3754	10.1747	10.5761	10.4261	101.492	0	0	926.626
AA_ifn_omega	acute_cd4	RPL39	(Intercept)	13.0722	12.8176	13.3268	12.9472	100.817	0	0	922.603
AA_ifn_omega	acute_cd4	SPCS1	(Intercept)	7.8431	7.68995	7.99624	8.14333	100.554	0	0	921.023
AA_ifn_omega	acute_cd4	UQCRH	(Intercept)	8.35486	8.19153	8.51818	8.36669	100.438	0	0	920.327
AA_ifn_omega	acute_cd4	CALM1	(Intercept)	10.4708	10.2654	10.6762	10.5088	100.096	0	0	918.27
AA_ifn_omega	acute_cd4	EIF3G	(Intercept)	8.46812	8.30191	8.63434	8.40546	100.031	0	0	917.878
AA_ifn_omega	acute_cd4	UXT	(Intercept)	8.32979	8.16543	8.49414	8.04321	99.51	0	0	914.729
AA_ifn_omega	acute_cd4	HNRNPDL	(Intercept)	8.89483	8.71751	9.07214	9.11834	98.4924	0	0	908.528
AA_ifn_omega	acute_cd4	RHOA	(Intercept)	9.08586	8.90323	9.26849	9.16573	97.6797	0	0	903.53
AA_ifn_omega	acute_cd4	NDUFB9	(Intercept)	8.13925	7.97443	8.30407	8.23313	96.957	0	0	899.051
AA_ifn_omega	acute_cd4	RPS11	(Intercept)	9.85204	9.65203	10.052	9.66251	96.7155	0	0	897.547
AA_ifn_omega	acute_cd4	RPS5	(Intercept)	11.7425	11.5035	11.9814	11.382	96.4862	0	0	896.115
AA_ifn_omega	acute_cd4	TPT1	(Intercept)	12.5634	12.3075	12.8193	12.1927	96.4022	0	0	895.59
AA_ifn_omega	acute_cd4	RPL37	(Intercept)	12.1201	11.8722	12.368	12.0133	95.9846	0	0	892.972
AA_ifn_omega	acute_cd4	C19orf53	(Intercept)	7.90449	7.74249	8.06649	8.08565	95.8019	0	0	891.824
AA_ifn_omega	acute_cd4	TPM3	(Intercept)	8.91882	8.73585	9.10179	9.05347	95.7062	0	0	891.221
AA_ifn_omega	acute_cd4	GABARAP	(Intercept)	8.4663	8.2926	8.63999	8.60245	95.7004	0	0	891.185
AA_ifn_omega	acute_cd4	GSTK1	(Intercept)	9.02581	8.84041	9.21121	9.28939	95.5821	0	0	890.439
AA_ifn_omega	acute_cd4	ERP29	(Intercept)	8.38283	8.21027	8.55539	8.46143	95.3783	0	0	889.151
AA_ifn_omega	acute_cd4	MYL6	(Intercept)	9.93086	9.72642	10.1353	10.0657	95.3764	0	0	889.14
AA_ifn_omega	acute_cd4	PPIB	(Intercept)	9.01298	8.82454	9.20143	9.25312	93.9072	0	0	879.782
AA_ifn_omega	acute_cd4	RPL10A	(Intercept)	11.1058	10.8731	11.3385	10.8104	93.7052	0	0	878.484
AA_ifn_omega	acute_cd4	HIGD2A	(Intercept)	8.48402	8.30593	8.66211	8.41829	93.5333	0	0	877.378
AA_ifn_omega	acute_cd4	UBB	(Intercept)	8.82687	8.64084	9.0129	9.06857	93.1613	0	0	874.977
AA_ifn_omega	acute_cd4	C9orf16	(Intercept)	8.10754	7.93637	8.2787	8.03986	92.9988	0	0	873.925
AA_ifn_omega	acute_cd4	UBXN1	(Intercept)	8.05568	7.88552	8.22585	8.06037	92.9481	0	0	873.597
AA_ifn_omega	acute_cd4	LAPTM5	(Intercept)	9.30077	9.10418	9.49737	9.08161	92.8874	0	0	873.203
AA_ifn_omega	acute_cd4	TOMM7	(Intercept)	10.0032	9.79162	10.2148	9.71508	92.8338	0	0	872.855
AA_ifn_omega	acute_cd4	PCBP2	(Intercept)	9.68612	9.4812	9.89104	9.6734	92.8064	0	0	872.677
AA_ifn_omega	acute_cd4	RPS21	(Intercept)	12.1181	11.8615	12.3746	11.9994	92.7533	0	0	872.333
AA_ifn_omega	acute_cd4	PSMB1	(Intercept)	7.64217	7.47953	7.80482	7.81577	92.2533	0	0	869.077
AA_ifn_omega	acute_cd4	GAPDH	(Intercept)	10.5495	10.3243	10.7748	10.6202	91.9612	0	0	867.167
AA_ifn_omega	acute_cd4	NDUFS5	(Intercept)	8.1027	7.92858	8.27683	8.21121	91.3642	0	0	863.246
AA_ifn_omega	acute_cd4	COX8A	(Intercept)	8.24675	8.069	8.42451	8.35899	91.0907	0	0	861.441
AA_ifn_omega	acute_cd4	ANAPC16	(Intercept)	8.12652	7.9511	8.30194	8.24289	90.9568	0	0	860.556
AA_ifn_omega	acute_cd4	PSME1	(Intercept)	9.23878	9.03933	9.43823	9.40267	90.9484	0	0	860.5
AA_ifn_omega	acute_cd4	LAMTOR4	(Intercept)	7.87784	7.70698	8.04871	7.97466	90.5236	0	0	857.683
AA_ifn_omega	acute_cd4	EIF3H	(Intercept)	8.56099	8.3753	8.74669	8.4289	90.5192	0	0	857.654
AA_ifn_omega	acute_cd4	DAZAP2	(Intercept)	8.81738	8.62608	9.00869	8.92944	90.494	0	0	857.486
AA_ifn_omega	acute_cd4	ACTB	(Intercept)	12.7447	12.4676	13.0218	12.8122	90.2985	0	0	856.185
AA_ifn_omega	acute_cd4	RPS3A	(Intercept)	12.4801	12.2082	12.7521	12.1956	90.1033	0	0	854.883
AA_ifn_omega	acute_cd4	RPL7	(Intercept)	9.99871	9.78018	10.2172	9.82939	89.8364	0	0	853.099
AA_ifn_omega	acute_cd4	TMA7	(Intercept)	9.81055	9.59601	10.0251	9.75579	89.7851	0	0	852.755
AA_ifn_omega	acute_cd4	RTRAF	(Intercept)	7.55771	7.39242	7.723	7.54445	89.7745	0	0	852.684
AA_ifn_omega	acute_cd4	RPSA	(Intercept)	11.4656	11.2145	11.7167	11.2338	89.6436	0	0	851.807
AA_ifn_omega	acute_cd4	MYL12B	(Intercept)	9.06625	8.86727	9.26523	9.35124	89.46	0	0	850.574
AA_ifn_omega	acute_cd4	CDC37	(Intercept)	7.67539	7.50647	7.84431	7.7948	89.2153	0	0	848.927
AA_ifn_omega	acute_cd4	EIF3M	(Intercept)	7.49094	7.32596	7.65592	7.42158	89.1475	0	0	848.469
AA_ifn_omega	acute_cd4	SAP18	(Intercept)	7.9646	7.78911	8.14009	8.18807	89.1105	0	0	848.22
AA_ifn_omega	acute_cd4	RPL3	(Intercept)	12.3737	12.1009	12.6465	11.8241	89.053	0	0	847.832
AA_ifn_omega	acute_cd4	S100A6	(Intercept)	10.2911	10.0638	10.5184	10.6601	88.8854	0	0	846.7
AA_ifn_omega	acute_cd4	MIF	(Intercept)	9.39812	9.19033	9.60592	9.55538	88.8006	0	0	846.125
AA_ifn_omega	acute_cd4	SKP1	(Intercept)	8.45745	8.27035	8.64456	8.71995	88.7479	0	0	845.768
AA_ifn_omega	acute_cd4	RPS16	(Intercept)	11.018	10.7733	11.2627	10.876	88.3953	0	0	843.376
AA_ifn_omega	acute_cd4	ATP5MC3	(Intercept)	7.96585	7.78887	8.14282	8.08191	88.3746	0	0	843.236
AA_ifn_omega	acute_cd4	YWHAZ	(Intercept)	9.04744	8.84557	9.24931	9.18767	87.9964	0	0	840.659
AA_ifn_omega	acute_cd4	ARPC2	(Intercept)	9.2056	8.99973	9.41148	9.27975	87.7925	0	0	839.265
AA_ifn_omega	acute_cd4	CD3D	(Intercept)	9.2832	9.0754	9.49099	9.37648	87.7149	0	0	838.734
AA_ifn_omega	acute_cd4	EVL	(Intercept)	8.94132	8.73959	9.14306	9.04438	87.022	0	0	833.972
AA_ifn_omega	acute_cd4	APRT	(Intercept)	8.69927	8.50255	8.89599	8.59819	86.8257	0	0	832.617
AA_ifn_omega	acute_cd4	LSM7	(Intercept)	7.77781	7.60192	7.9537	7.87052	86.8228	0	0	832.596
AA_ifn_omega	acute_cd4	COX6A1	(Intercept)	8.55015	8.3552	8.74509	8.81044	86.1123	0	0	827.666
AA_ifn_omega	acute_cd4	UBC	(Intercept)	10.0399	9.80964	10.2702	10.2229	85.5933	0	0	824.04
AA_ifn_omega	acute_cd4	PNISR	(Intercept)	8.00132	7.81695	8.1857	8.02724	85.2047	0	0	821.312
AA_ifn_omega	acute_cd4	SF3B5	(Intercept)	7.61146	7.43601	7.78692	7.57266	85.1727	0	0	821.087
AA_ifn_omega	acute_cd4	MORF4L1	(Intercept)	7.87163	7.6901	8.05317	8.03873	85.1361	0	0	820.83
AA_ifn_omega	acute_cd4	HNRNPK	(Intercept)	8.34322	8.14988	8.53655	8.45491	84.7295	0	0	817.961
AA_ifn_omega	acute_cd4	PARK7	(Intercept)	8.01895	7.83291	8.20499	7.88033	84.6293	0	0	817.253
AA_ifn_omega	acute_cd4	UFC1	(Intercept)	7.66095	7.48317	7.83872	7.5701	84.6106	0	0	817.12
AA_ifn_omega	acute_cd4	RWDD1	(Intercept)	7.57697	7.40052	7.75341	7.58791	84.3149	0	0	815.023
AA_ifn_omega	acute_cd4	SOD1	(Intercept)	8.36722	8.17211	8.56232	8.75862	84.2036	0	0	814.232
AA_ifn_omega	acute_cd4	UQCR11	(Intercept)	8.68035	8.47746	8.88324	8.82108	84.0008	0	0	812.788
AA_ifn_omega	acute_cd4	EIF1	(Intercept)	11.1776	10.9158	11.4394	11.0133	83.8179	0	0	811.483
AA_ifn_omega	acute_cd4	SON	(Intercept)	8.5751	8.37365	8.77654	8.69129	83.5787	0	0	809.773
AA_ifn_omega	acute_cd4	MALAT1	(Intercept)	13.5412	13.223	13.8593	13.6957	83.5741	0	0	809.74
AA_ifn_omega	acute_cd4	PFN1	(Intercept)	11.3076	11.0417	11.5735	11.3141	83.5014	0	0	809.219
AA_ifn_omega	acute_cd4	CNBP	(Intercept)	8.6551	8.45157	8.85863	8.85429	83.4949	0	0	809.173
AA_ifn_omega	acute_cd4	EEF1B2	(Intercept)	11.077	10.8164	11.3375	10.6738	83.4859	0	0	809.108
AA_ifn_omega	acute_cd4	ATP5IF1	(Intercept)	7.88556	7.69996	8.07116	8.0564	83.4178	0	0	808.62
AA_ifn_omega	acute_cd4	UBE2D3	(Intercept)	8.39003	8.19251	8.58755	8.57288	83.3994	0	0	808.488
AA_ifn_omega	acute_cd4	RPL21	(Intercept)	11.4604	11.1905	11.7304	11.1867	83.3632	0	0	808.228
AA_ifn_omega	acute_cd4	C11orf58	(Intercept)	7.45346	7.27624	7.63069	7.70557	82.5736	0	0	802.538
AA_ifn_omega	acute_cd4	ATP5PF	(Intercept)	7.49734	7.31902	7.67565	7.65943	82.5526	0	0	802.386
AA_ifn_omega	acute_cd4	NDUFA1	(Intercept)	8.24132	8.04504	8.4376	8.33548	82.4385	0	0	801.559
AA_ifn_omega	acute_cd4	HNRNPA2B1	(Intercept)	9.11618	8.89873	9.33363	9.32081	82.311	0	0	800.634
AA_ifn_omega	acute_cd4	SH3BGRL3	(Intercept)	11.0163	10.7517	11.2809	11.0961	81.7453	0	0	796.515
AA_ifn_omega	acute_cd4	C12orf57	(Intercept)	9.15577	8.9349	9.37663	8.96868	81.39	0	0	793.915
AA_ifn_omega	acute_cd4	SEC61B	(Intercept)	8.0652	7.87014	8.26026	8.22392	81.182	0	0	792.387
AA_ifn_omega	acute_cd4	H3F3B	(Intercept)	10.5151	10.2603	10.7699	10.8733	81.0248	0	0	791.231
AA_ifn_omega	acute_cd4	MYL12A	(Intercept)	10.2002	9.95202	10.4483	10.6861	80.701	0	0	788.842
AA_ifn_omega	acute_cd4	PRR13	(Intercept)	8.1889	7.98944	8.38835	8.3705	80.6088	0	0	788.16
AA_ifn_omega	acute_cd4	HLA-E	(Intercept)	10.3657	10.1132	10.6182	10.5697	80.6064	0	0	788.143
AA_ifn_omega	acute_cd4	VIM	(Intercept)	10.7342	10.4724	10.9959	10.8729	80.5123	0	0	787.447
AA_ifn_omega	acute_cd4	EIF3F	(Intercept)	9.05853	8.83732	9.27974	8.67091	80.3996	0	0	786.612
AA_ifn_omega	acute_cd4	AES	(Intercept)	8.79801	8.58279	9.01323	8.72672	80.2633	0	0	785.6
AA_ifn_omega	acute_cd4	RPL38	(Intercept)	10.2677	10.0154	10.5201	10.2802	79.8766	0	0	782.723
AA_ifn_omega	acute_cd4	RPL23	(Intercept)	9.1007	8.87689	9.32451	8.9354	79.8377	0	0	782.432
AA_ifn_omega	acute_cd4	SLC25A6	(Intercept)	9.32736	9.0974	9.55733	9.07197	79.6358	0	0	780.925
AA_ifn_omega	acute_cd4	NDUFB4	(Intercept)	7.5144	7.32823	7.70057	7.70618	79.2505	0	0	778.038
AA_ifn_omega	acute_cd4	TOMM20	(Intercept)	7.96952	7.77188	8.16715	7.84948	79.173	0	0	777.455
AA_ifn_omega	acute_cd4	RPL27A	(Intercept)	9.76392	9.52168	10.0062	9.58473	79.1361	0	0	777.178
AA_ifn_omega	acute_cd4	PGK1	(Intercept)	8.19239	7.98883	8.39595	8.22574	79.0183	0	0	776.292
AA_ifn_omega	acute_cd4	TSPO	(Intercept)	8.23358	8.02881	8.43836	8.12704	78.943	0	0	775.725
AA_ifn_omega	acute_cd4	RPL37A	(Intercept)	10.6202	10.3559	10.8845	10.6231	78.8949	0	0	775.362
AA_ifn_omega	acute_cd4	UQCRQ	(Intercept)	7.4761	7.29002	7.66219	7.67639	78.8816	0	0	775.261
AA_ifn_omega	acute_cd4	UBE2D2	(Intercept)	8.09096	7.88853	8.2934	8.12943	78.4739	0	0	772.18
AA_ifn_omega	acute_cd4	SRSF5	(Intercept)	8.48907	8.27589	8.70224	8.62021	78.1874	0	0	770.007
AA_ifn_omega	acute_cd4	OAZ1	(Intercept)	9.07362	8.84543	9.30181	9.27699	78.0701	0	0	769.115
AA_ifn_omega	acute_cd4	PSMA7	(Intercept)	7.93808	7.73836	8.1378	8.16833	78.037	0	0	768.863
AA_ifn_omega	acute_cd4	MRPS21	(Intercept)	7.4452	7.25777	7.63262	7.59961	77.9949	0	0	768.543
AA_ifn_omega	acute_cd4	ARF5	(Intercept)	7.71119	7.51684	7.90555	7.60578	77.8996	0	0	767.816
AA_ifn_omega	acute_cd4	SUB1	(Intercept)	8.60231	8.38501	8.81961	8.93415	77.7272	0	0	766.5
AA_ifn_omega	acute_cd4	ARHGDIA	(Intercept)	7.71972	7.52466	7.91477	7.83387	77.7058	0	0	766.337
AA_ifn_omega	acute_cd4	TCEA1	(Intercept)	7.46335	7.27477	7.65193	7.43809	77.7046	0	0	766.328
AA_ifn_omega	acute_cd4	ANP32B	(Intercept)	8.34593	8.13359	8.55827	8.28194	77.1692	0	0	762.225
AA_ifn_omega	acute_cd4	KRTCAP2	(Intercept)	8.10642	7.90009	8.31276	8.35935	77.136	0	0	761.97
AA_ifn_omega	acute_cd4	CIB1	(Intercept)	7.91685	7.71468	8.11902	7.90043	76.8864	0	0	760.048
AA_ifn_omega	acute_cd4	STK4	(Intercept)	7.88943	7.68768	8.09117	7.93746	76.7792	0	0	759.221
AA_ifn_omega	acute_cd4	TMEM258	(Intercept)	8.05808	7.85156	8.2646	8.28859	76.6092	0	0	757.907
AA_ifn_omega	acute_cd4	SNU13	(Intercept)	7.35404	7.16511	7.54298	7.69326	76.4226	0	0	756.462
AA_ifn_omega	acute_cd4	SELENOW	(Intercept)	7.80148	7.60103	8.00192	8.00889	76.4183	0	0	756.428
AA_ifn_omega	acute_cd4	SH3BGRL	(Intercept)	7.28876	7.10118	7.47633	7.47876	76.293	0	0	755.456
AA_ifn_omega	acute_cd4	HNRNPA3	(Intercept)	7.86613	7.66357	8.0687	8.09464	76.2438	0	0	755.075
AA_ifn_omega	acute_cd4	GPX4	(Intercept)	8.05905	7.85144	8.26667	8.00639	76.2148	0	0	754.85
AA_ifn_omega	acute_cd4	SLC25A3	(Intercept)	8.18689	7.97575	8.39803	8.00405	76.1304	0	0	754.193
AA_ifn_omega	acute_cd4	SLC25A5	(Intercept)	8.12565	7.91363	8.33767	7.92094	75.248	0	0	747.296
AA_ifn_omega	acute_cd4	CAPZB	(Intercept)	8.56177	8.3382	8.78535	8.52224	75.1891	0	0	746.833
AA_ifn_omega	acute_cd4	PABPC1	(Intercept)	10.2664	9.99784	10.5349	9.99369	75.0585	0	0	745.806
AA_ifn_omega	acute_cd4	LIMD2	(Intercept)	8.69724	8.46915	8.92532	8.88722	74.8673	0	0	744.299
AA_ifn_omega	acute_cd4	UBL5	(Intercept)	8.35036	8.13103	8.56968	8.45793	74.7512	0	0	743.383
AA_ifn_omega	acute_cd4	PEBP1	(Intercept)	7.7673	7.56171	7.97288	7.93357	74.1787	0	0	738.845
AA_ifn_omega	acute_cd4	SEPT6	(Intercept)	7.90412	7.69473	8.11351	7.68479	74.1139	0	0	738.329
AA_ifn_omega	acute_cd4	COX7B	(Intercept)	7.59456	7.3929	7.79622	7.8166	73.9427	0	0	736.966
AA_ifn_omega	acute_cd4	OCIAD2	(Intercept)	7.27117	7.07808	7.46426	7.41409	73.9367	0	0	736.918
AA_ifn_omega	acute_cd4	HNRNPC	(Intercept)	8.03722	7.82375	8.25069	8.21661	73.9237	0	0	736.814
AA_ifn_omega	acute_cd4	CIRBP	(Intercept)	9.02948	8.78925	9.26971	9.07672	73.7984	0	0	735.814
AA_ifn_omega	acute_cd4	TMEM219	(Intercept)	6.89096	6.70762	7.0743	7.18089	73.7958	0	0	735.793
AA_ifn_omega	acute_cd4	UQCR10	(Intercept)	7.98243	7.76964	8.19522	8.39235	73.6538	0	0	734.658
AA_ifn_omega	acute_cd4	CDC42	(Intercept)	8.26286	8.04255	8.48317	8.38638	73.6392	0	0	734.541
AA_ifn_omega	acute_cd4	ST13	(Intercept)	7.94546	7.73344	8.15747	7.70316	73.5806	0	0	734.072
AA_ifn_omega	acute_cd4	RNPS1	(Intercept)	7.03473	6.84679	7.22267	7.18032	73.4908	0	0	733.353
AA_ifn_omega	acute_cd4	NSA2	(Intercept)	7.9852	7.77132	8.19909	7.87673	73.3019	0	0	731.837
AA_ifn_omega	acute_cd4	HCLS1	(Intercept)	8.08532	7.86872	8.30192	8.20757	73.291	0	0	731.75
AA_ifn_omega	acute_cd4	SF3B2	(Intercept)	7.4985	7.29726	7.69974	7.69915	73.158	0	0	730.68
AA_ifn_omega	acute_cd4	NDUFA2	(Intercept)	7.06772	6.87802	7.25741	7.15644	73.153	0	0	730.64
AA_ifn_omega	acute_cd4	SARAF	(Intercept)	10.2154	9.9412	10.4897	10.2641	73.1362	0	0	730.505
AA_ifn_omega	acute_cd4	NDUFB10	(Intercept)	7.59561	7.39113	7.80009	7.61474	72.9332	0	0	728.869
AA_ifn_omega	acute_cd4	FIS1	(Intercept)	7.36899	7.17039	7.56759	7.39984	72.8517	0	0	728.211
AA_ifn_omega	acute_cd4	LDHB	(Intercept)	9.74194	9.47914	10.0047	9.549	72.7834	0	0	727.66
AA_ifn_omega	acute_cd4	CD52	(Intercept)	10.3058	10.0272	10.5844	10.3429	72.6388	0	0	726.491
AA_ifn_omega	acute_cd4	GTF3A	(Intercept)	7.99598	7.77984	8.21211	7.87491	72.6372	0	0	726.478
AA_ifn_omega	acute_cd4	VPS28	(Intercept)	7.25273	7.05583	7.44963	7.43261	72.3211	0	0	723.914
AA_ifn_omega	acute_cd4	EEF2	(Intercept)	10.3436	10.0621	10.6251	9.88431	72.143	0	0	722.466
AA_ifn_omega	acute_cd4	CD44	(Intercept)	7.86414	7.65009	8.07818	7.87898	72.1367	0	0	722.415
AA_ifn_omega	acute_cd4	SRRM1	(Intercept)	7.95781	7.74104	8.17458	7.92263	72.0788	1.11254e-308	1.11254e-308	721.943
AA_ifn_omega	acute_cd4	MT-CO2	(Intercept)	12.584	12.2409	12.9272	12.3069	71.9993	1.11254e-308	1.11254e-308	721.295
AA_ifn_omega	acute_cd4	ISCU	(Intercept)	7.28778	7.08859	7.48697	7.56536	71.8358	1.11254e-308	1.11254e-308	719.961
AA_ifn_omega	acute_cd4	HLA-A	(Intercept)	11.0749	10.7721	11.3776	11.3981	71.8242	1.11254e-308	1.11254e-308	719.866
AA_ifn_omega	acute_cd4	ATP6V1F	(Intercept)	7.08637	6.89258	7.28015	7.29413	71.7977	1.11254e-308	1.11254e-308	719.649
AA_ifn_omega	acute_cd4	SEPT1	(Intercept)	7.65865	7.44891	7.86838	7.71725	71.6955	1.11254e-308	1.11254e-308	718.813
AA_ifn_omega	acute_cd4	COX14	(Intercept)	6.86833	6.68023	7.05643	7.21582	71.6919	1.11254e-308	1.11254e-308	718.784
AA_ifn_omega	acute_cd4	EID1	(Intercept)	7.94052	7.72305	8.15798	8.03053	71.6904	1.11254e-308	1.11254e-308	718.772
AA_ifn_omega	acute_cd4	TBCA	(Intercept)	7.67504	7.46469	7.88539	7.85959	71.639	1.11254e-308	1.11254e-308	718.351
AA_ifn_omega	acute_cd4	NDUFB2	(Intercept)	7.95799	7.73956	8.17643	8.10134	71.5296	1.11254e-308	1.11254e-308	717.454
AA_ifn_omega	acute_cd4	FTH1	(Intercept)	11.2853	10.9738	11.5968	11.1757	71.1321	1.11254e-308	1.11254e-308	714.188
AA_ifn_omega	acute_cd4	ARF1	(Intercept)	8.02845	7.80642	8.25048	8.22324	70.9963	1.11254e-308	1.11254e-308	713.069
AA_ifn_omega	acute_cd4	GUK1	(Intercept)	8.24037	8.01166	8.46909	8.40566	70.7399	1.11254e-308	1.11254e-308	710.951
AA_ifn_omega	acute_cd4	PRRC2C	(Intercept)	7.98572	7.76391	8.20752	7.98301	70.6891	1.11254e-308	1.11254e-308	710.53
AA_ifn_omega	acute_cd4	SF3B6	(Intercept)	6.94098	6.74792	7.13403	7.35966	70.5912	1.11254e-308	1.11254e-308	709.719
AA_ifn_omega	acute_cd4	SEPT9	(Intercept)	7.80027	7.58301	8.01752	7.67944	70.4929	1.11254e-308	1.11254e-308	708.904
AA_ifn_omega	acute_cd4	DYNLRB1	(Intercept)	7.1153	6.91628	7.31432	7.372	70.1954	1.11254e-308	1.11254e-308	706.431
AA_ifn_omega	acute_cd4	EIF3D	(Intercept)	7.54735	7.33547	7.75923	7.32019	69.9387	1.11254e-308	1.11254e-308	704.291
AA_ifn_omega	acute_cd4	MDH2	(Intercept)	7.27925	7.07441	7.4841	7.32608	69.771	1.11254e-308	1.11255e-308	702.889
AA_ifn_omega	acute_cd4	S100A4	(Intercept)	11.3772	11.0557	11.6987	11.5431	69.4755	1.11254e-308	1.11267e-308	700.412
AA_ifn_omega	acute_cd4	ERH	(Intercept)	7.3579	7.14947	7.56633	7.65757	69.311	1.11255e-308	1.11309e-308	699.029
AA_ifn_omega	acute_cd4	MBNL1	(Intercept)	8.03178	7.80409	8.25946	8.12277	69.2609	1.11256e-308	1.11339e-308	698.608
AA_ifn_omega	acute_cd4	S100A10	(Intercept)	9.67748	9.40275	9.9522	9.8745	69.1636	1.11258e-308	1.11453e-308	697.788
AA_ifn_omega	acute_cd4	CALM2	(Intercept)	8.13074	7.89945	8.36203	8.42484	69.0214	1.11269e-308	1.1194e-308	696.589
AA_ifn_omega	acute_cd4	NEDD8	(Intercept)	7.44177	7.22996	7.65358	7.53143	68.982	1.11276e-308	1.1222e-308	696.256
AA_ifn_omega	acute_cd4	NCL	(Intercept)	8.11089	7.87986	8.34192	8.34883	68.9301	1.11289e-308	1.1277e-308	695.817
AA_ifn_omega	acute_cd4	ATP6AP2	(Intercept)	6.77432	6.58118	6.96745	6.92353	68.8687	1.11313e-308	1.1384e-308	695.298
AA_ifn_omega	acute_cd4	KMT2E	(Intercept)	7.8121	7.5892	8.03501	7.77965	68.8103	1.11353e-308	1.1555e-308	694.805
AA_ifn_omega	acute_cd4	HLA-B	(Intercept)	12.3752	12.0219	12.7286	12.4288	68.7676	1.11398e-308	1.1748e-308	694.443
AA_ifn_omega	acute_cd4	TCF25	(Intercept)	7.64576	7.42689	7.86463	7.74906	68.5879	1.11954e-308	1.41296e-308	692.92
AA_ifn_omega	acute_cd4	CORO1A	(Intercept)	9.60375	9.32859	9.8789	9.62765	68.5281	1.12438e-308	1.61882e-308	692.412
AA_ifn_omega	acute_cd4	FYB1	(Intercept)	8.73525	8.48466	8.98584	8.88065	68.4424	1.13771e-308	2.18473e-308	691.684
AA_ifn_omega	acute_cd4	RPL4	(Intercept)	10.4165	10.1175	10.7155	9.97686	68.3962	1.15036e-308	3.21108e-308	691.291
AA_ifn_omega	acute_cd4	DDX5	(Intercept)	9.59595	9.3204	9.8715	9.60278	68.3745	1.15831e-308	3.87324e-308	691.107
AA_ifn_omega	acute_cd4	ATP5F1C	(Intercept)	7.16604	6.96018	7.3719	7.25789	68.3462	1.17128e-308	4.95349e-308	690.866
AA_ifn_omega	acute_cd4	ATP5F1B	(Intercept)	7.73683	7.51428	7.95938	7.85277	68.2572	1.24118e-308	1.08113e-307	690.109
AA_ifn_omega	acute_cd4	TPI1	(Intercept)	8.16184	7.92655	8.39712	8.2451	68.1082	1.59167e-308	4.01299e-307	688.838
AA_ifn_omega	acute_cd4	PSMB6	(Intercept)	7.18715	6.97953	7.39477	7.2019	67.9678	3.31571e-308	1.38386e-306	687.639
AA_ifn_omega	acute_cd4	HMGN2	(Intercept)	8.30731	8.06671	8.54791	8.62297	67.7919	1.57345e-307	6.54491e-306	686.134
AA_ifn_omega	acute_cd4	LDHA	(Intercept)	8.40918	8.16562	8.65274	8.51408	67.7887	1.61841e-307	6.70936e-306	686.107
AA_ifn_omega	acute_cd4	SRSF11	(Intercept)	7.33248	7.11972	7.54524	7.38974	67.6648	4.85882e-307	2.00755e-305	685.044
AA_ifn_omega	acute_cd4	SUMO1	(Intercept)	7.12267	6.91581	7.32953	7.28375	67.6039	8.33815e-307	3.43365e-305	684.522
AA_ifn_omega	acute_cd4	SERBP1	(Intercept)	7.57569	7.35564	7.79575	7.64013	67.5921	9.26318e-307	3.80191e-305	684.421
AA_ifn_omega	acute_cd4	ICAM3	(Intercept)	8.02874	7.79443	8.26304	7.84536	67.279	1.50157e-305	6.14252e-304	681.728
AA_ifn_omega	acute_cd4	TOMM22	(Intercept)	7.13222	6.92303	7.3414	6.93642	66.9422	3.03674e-304	1.23815e-302	678.82
AA_ifn_omega	acute_cd4	SRSF3	(Intercept)	7.31122	7.09671	7.52574	7.50612	66.9184	3.75756e-304	1.527e-302	678.614
AA_ifn_omega	acute_cd4	TMEM14B	(Intercept)	6.92925	6.72582	7.13268	7.04063	66.8771	5.43814e-304	2.20271e-302	678.257
AA_ifn_omega	acute_cd4	TNFRSF14	(Intercept)	7.16576	6.95531	7.3762	7.15957	66.8546	6.65454e-304	2.68661e-302	678.061
AA_ifn_omega	acute_cd4	POLR1D	(Intercept)	7.38071	7.16364	7.59777	7.3857	66.7604	1.54648e-303	6.22319e-302	677.246
AA_ifn_omega	acute_cd4	ENO1	(Intercept)	8.11339	7.87467	8.35211	8.13689	66.7308	2.01726e-303	8.09132e-302	676.989
AA_ifn_omega	acute_cd4	SYF2	(Intercept)	7.18015	6.9686	7.3917	7.26399	66.6389	4.5997e-303	1.83899e-301	676.191
AA_ifn_omega	acute_cd4	ACAP1	(Intercept)	7.66586	7.43952	7.89219	7.76393	66.4994	1.61002e-302	6.4162e-301	674.979
AA_ifn_omega	acute_cd4	ATP5F1A	(Intercept)	7.56623	7.34255	7.78991	7.32896	66.4145	3.45604e-302	1.37286e-300	674.24
AA_ifn_omega	acute_cd4	HNRNPU	(Intercept)	7.6421	7.41569	7.86851	7.82417	66.2713	1.25465e-301	4.96793e-300	672.993
AA_ifn_omega	acute_cd4	TRBC2	(Intercept)	8.4421	8.19197	8.69223	8.55524	66.2663	1.31203e-301	5.17852e-300	672.949
AA_ifn_omega	acute_cd4	EPC1	(Intercept)	7.93306	7.69795	8.16816	8.0583	66.2507	1.50961e-301	5.9394e-300	672.814
AA_ifn_omega	acute_cd4	MED10	(Intercept)	7.33114	7.11384	7.54845	7.33179	66.2396	1.66942e-301	6.54731e-300	672.716
AA_ifn_omega	acute_cd4	VDAC2	(Intercept)	6.86667	6.66304	7.07031	6.97661	66.2065	2.24895e-301	8.79227e-300	672.428
AA_ifn_omega	acute_cd4	HSP90AB1	(Intercept)	9.14422	8.873	9.41543	9.20033	66.1976	2.4381e-301	9.50165e-300	672.35
AA_ifn_omega	acute_cd4	SSBP1	(Intercept)	7.33833	7.12057	7.55609	7.44658	66.1657	3.25105e-301	1.263e-299	672.071
AA_ifn_omega	acute_cd4	EIF3E	(Intercept)	8.70864	8.45016	8.96712	8.63665	66.1494	3.76541e-301	1.45824e-299	671.929
AA_ifn_omega	acute_cd4	SEC62	(Intercept)	7.2912	7.07455	7.50785	7.5336	66.0766	7.26569e-301	2.79759e-299	671.293
AA_ifn_omega	acute_cd4	PTGES3	(Intercept)	7.8817	7.6475	8.1159	8.21934	66.0765	7.26912e-301	2.79759e-299	671.293
AA_ifn_omega	acute_cd4	RAD23A	(Intercept)	6.98192	6.77427	7.18956	7.07808	66.0187	1.22565e-300	4.70238e-299	670.787
AA_ifn_omega	acute_cd4	TMEM59	(Intercept)	7.51151	7.28783	7.73518	7.87057	65.9348	2.61535e-300	1.00031e-298	670.053
AA_ifn_omega	acute_cd4	AURKAIP1	(Intercept)	6.92432	6.71808	7.13055	7.10626	65.9219	2.93988e-300	1.12097e-298	669.94
AA_ifn_omega	acute_cd4	PA2G4	(Intercept)	7.18654	6.97212	7.40097	7.15069	65.804	8.54987e-300	3.25e-298	668.907
AA_ifn_omega	acute_cd4	TAGLN2	(Intercept)	9.19058	8.91619	9.46498	9.1474	65.7629	1.24043e-299	4.70069e-298	668.546
AA_ifn_omega	acute_cd4	UBE2I	(Intercept)	7.06504	6.8541	7.27598	7.27679	65.7605	1.26721e-299	4.78749e-298	668.526
AA_ifn_omega	acute_cd4	CALM3	(Intercept)	7.45763	7.23474	7.68052	7.70725	65.694	2.31622e-299	8.72396e-298	667.942
AA_ifn_omega	acute_cd4	SELENOF	(Intercept)	6.94558	6.73762	7.15353	7.18193	65.5777	6.6531e-299	2.49825e-297	666.92
AA_ifn_omega	acute_cd4	ITM2B	(Intercept)	9.63124	9.34276	9.91973	9.82211	65.5493	8.61039e-299	3.22342e-297	666.67
AA_ifn_omega	acute_cd4	NHP2	(Intercept)	7.03599	6.82491	7.24707	7.04259	65.4466	2.18963e-298	8.1724e-297	665.767
AA_ifn_omega	acute_cd4	NDUFB7	(Intercept)	7.31476	7.09524	7.53428	7.37902	65.424	2.68924e-298	1.00069e-296	665.568
AA_ifn_omega	acute_cd4	PSMC5	(Intercept)	7.16785	6.95252	7.38319	7.24561	65.3553	5.02876e-298	1.86562e-296	664.961
AA_ifn_omega	acute_cd4	SEPT7	(Intercept)	7.98865	7.74835	8.22894	8.05969	65.2741	1.0529e-297	3.89449e-296	664.246
AA_ifn_omega	acute_cd4	LAMTOR1	(Intercept)	6.97234	6.76226	7.18241	7.07431	65.1639	2.87417e-297	1.05993e-295	663.273
AA_ifn_omega	acute_cd4	NUCKS1	(Intercept)	7.42961	7.20563	7.65359	7.29409	65.1284	3.97425e-297	1.46125e-295	662.959
AA_ifn_omega	acute_cd4	NDUFS8	(Intercept)	6.77358	6.56919	6.97797	6.91552	65.0675	6.92867e-297	2.53996e-295	662.421
AA_ifn_omega	acute_cd4	GHITM	(Intercept)	6.87464	6.66718	7.08209	7.16827	65.0618	7.30115e-297	2.66859e-295	662.37
AA_ifn_omega	acute_cd4	HSP90B1	(Intercept)	8.07211	7.82821	8.31601	8.14331	64.9814	1.52189e-296	5.54615e-295	661.659
AA_ifn_omega	acute_cd4	ARHGEF1	(Intercept)	7.53638	7.30842	7.76435	7.57982	64.909	2.94965e-296	1.07176e-294	661.017
AA_ifn_omega	acute_cd4	HNRNPR	(Intercept)	6.95672	6.74626	7.16717	7.00897	64.9008	3.18126e-296	1.15253e-294	660.944
AA_ifn_omega	acute_cd4	ARGLU1	(Intercept)	7.536	7.30789	7.76411	7.64974	64.8633	4.48107e-296	1.61869e-294	660.612
AA_ifn_omega	acute_cd4	RPN2	(Intercept)	7.04137	6.82797	7.25478	7.27759	64.7833	9.32666e-296	3.35923e-294	659.902
AA_ifn_omega	acute_cd4	RARRES3	(Intercept)	8.44878	8.19232	8.70525	8.50527	64.68	2.40292e-295	8.62957e-294	658.985
AA_ifn_omega	acute_cd4	ATP5MD	(Intercept)	7.99164	7.74864	8.23463	8.31112	64.5735	6.38843e-295	2.28761e-293	658.037
AA_ifn_omega	acute_cd4	IKZF1	(Intercept)	7.36147	7.13759	7.58534	7.49593	64.5611	7.15904e-295	2.55615e-293	657.927
AA_ifn_omega	acute_cd4	ATP5MF	(Intercept)	7.73324	7.49806	7.96843	7.93882	64.5599	7.23878e-295	2.57717e-293	657.916
AA_ifn_omega	acute_cd4	SPOCK2	(Intercept)	8.02801	7.78361	8.27241	8.01665	64.494	1.3262e-294	4.708e-293	657.33
AA_ifn_omega	acute_cd4	DAD1	(Intercept)	7.63766	7.40496	7.87035	7.87527	64.4445	2.08952e-294	7.39654e-293	656.889
AA_ifn_omega	acute_cd4	RHOG	(Intercept)	7.43025	7.20301	7.65748	7.57085	64.2014	1.95967e-293	6.91707e-292	654.719
AA_ifn_omega	acute_cd4	ACTG1	(Intercept)	10.8203	10.489	11.1517	10.5823	64.115	4.34536e-293	1.52942e-291	653.947
AA_ifn_omega	acute_cd4	PRDX2	(Intercept)	7.64326	7.40905	7.87748	7.79965	64.0729	6.41436e-293	2.25122e-291	653.57
AA_ifn_omega	acute_cd4	LSP1	(Intercept)	8.91735	8.64392	9.19078	8.90299	64.0314	9.40748e-293	3.29235e-291	653.198
AA_ifn_omega	acute_cd4	SIVA1	(Intercept)	6.71914	6.51296	6.92532	6.94849	63.9852	1.44152e-292	5.03066e-291	652.785
AA_ifn_omega	acute_cd4	RPS19BP1	(Intercept)	6.57337	6.3711	6.77565	6.7278	63.8041	7.69799e-292	2.6789e-290	651.16
AA_ifn_omega	acute_cd4	AP2M1	(Intercept)	6.8703	6.65853	7.08207	7.03679	63.6974	2.06969e-291	7.1823e-290	650.201
AA_ifn_omega	acute_cd4	EMP3	(Intercept)	9.19439	8.91054	9.47824	9.53276	63.5979	5.20829e-291	1.80233e-289	649.306
AA_ifn_omega	acute_cd4	RGS10	(Intercept)	7.69244	7.45489	7.92998	7.75296	63.5814	6.07201e-291	2.09535e-289	649.157
AA_ifn_omega	acute_cd4	DDX24	(Intercept)	7.73749	7.49849	7.9765	8.07231	63.5628	7.21346e-291	2.48231e-289	648.99
AA_ifn_omega	acute_cd4	SNRPA	(Intercept)	6.95313	6.73828	7.16799	7.02105	63.54	8.91695e-291	3.06e-289	648.785
AA_ifn_omega	acute_cd4	VAMP8	(Intercept)	7.56057	7.32637	7.79478	7.78675	63.3825	3.85357e-290	1.31875e-288	647.365
AA_ifn_omega	acute_cd4	C4orf3	(Intercept)	7.40911	7.1795	7.63871	7.77863	63.3578	4.84949e-290	1.65499e-288	647.142
AA_ifn_omega	acute_cd4	COX5A	(Intercept)	7.59488	7.35942	7.83035	7.71885	63.3288	6.35498e-290	2.16279e-288	646.88
AA_ifn_omega	acute_cd4	ACP1	(Intercept)	6.58379	6.37899	6.78859	6.80756	63.1173	4.56221e-289	1.54839e-287	644.967
AA_ifn_omega	acute_cd4	GYPC	(Intercept)	8.23074	7.97438	8.48709	8.17971	63.0387	9.50653e-289	3.21763e-287	644.255
AA_ifn_omega	acute_cd4	ZC3H15	(Intercept)	7.04973	6.83002	7.26943	7.19174	63.0007	1.35546e-288	4.5662e-287	643.911
AA_ifn_omega	acute_cd4	PRDX5	(Intercept)	7.07204	6.85164	7.29244	7.28098	63.0006	1.35648e-288	4.5662e-287	643.91
AA_ifn_omega	acute_cd4	C9orf78	(Intercept)	7.50456	7.27019	7.73894	7.43396	62.8672	4.72206e-288	1.58523e-286	642.699
AA_ifn_omega	acute_cd4	CD99	(Intercept)	9.26235	8.97294	9.55176	9.28311	62.8371	6.25869e-288	2.09539e-286	642.426
AA_ifn_omega	acute_cd4	RAC2	(Intercept)	9.25677	8.96745	9.54608	9.4317	62.8203	7.32438e-288	2.44555e-286	642.273
AA_ifn_omega	acute_cd4	SMIM26	(Intercept)	6.79857	6.58558	7.01156	7.08146	62.6714	2.95627e-287	9.84415e-286	640.919
AA_ifn_omega	acute_cd4	EIF4B	(Intercept)	7.98091	7.73018	8.23164	7.6739	62.4958	1.53714e-286	5.1048e-285	639.319
AA_ifn_omega	acute_cd4	TMBIM6	(Intercept)	7.9675	7.71659	8.21841	8.33783	62.3477	6.18686e-286	2.04913e-284	637.967
AA_ifn_omega	acute_cd4	HSP90AA1	(Intercept)	9.37661	9.08108	9.67215	9.50046	62.2946	1.02006e-285	3.36948e-284	637.481
AA_ifn_omega	acute_cd4	OTUB1	(Intercept)	6.84706	6.63086	7.06326	7.13885	62.1809	2.97868e-285	9.81296e-284	636.441
AA_ifn_omega	acute_cd4	VAPA	(Intercept)	6.87516	6.6579	7.09243	7.01714	62.1292	4.85105e-285	1.59388e-283	635.967
AA_ifn_omega	acute_cd4	METTL26	(Intercept)	6.78492	6.56969	7.00014	7.09319	61.8957	4.40545e-284	1.44363e-282	633.825
AA_ifn_omega	acute_cd4	POLR2L	(Intercept)	7.68701	7.44302	7.93099	7.84248	61.858	6.29525e-284	2.05745e-282	633.478
AA_ifn_omega	acute_cd4	RBM39	(Intercept)	7.91794	7.66638	8.1695	8.09325	61.7993	1.09655e-283	3.57434e-282	632.939
AA_ifn_omega	acute_cd4	SF1	(Intercept)	8.16062	7.90127	8.41996	8.03942	61.781	1.30495e-283	4.24245e-282	632.77
AA_ifn_omega	acute_cd4	ERGIC3	(Intercept)	6.84238	6.62473	7.06003	6.59666	61.7248	2.22203e-283	7.20499e-282	632.253
AA_ifn_omega	acute_cd4	SELENOH	(Intercept)	7.60705	7.36455	7.84954	7.655	61.5914	7.87498e-283	2.54679e-281	631.024
AA_ifn_omega	acute_cd4	CD3G	(Intercept)	8.21565	7.95364	8.47767	8.28275	61.5642	1.01975e-282	3.2893e-281	630.773
AA_ifn_omega	acute_cd4	ANAPC11	(Intercept)	6.99826	6.77497	7.22155	7.10759	61.5364	1.32711e-282	4.26956e-281	630.517
AA_ifn_omega	acute_cd4	PKM	(Intercept)	7.97089	7.71629	8.2255	8.02416	61.4686	2.52815e-282	8.11241e-281	629.891
AA_ifn_omega	acute_cd4	RPL13A	(Intercept)	9.99307	9.67361	10.3125	9.85965	61.4179	4.09426e-282	1.31037e-280	629.422
AA_ifn_omega	acute_cd4	ZAP70	(Intercept)	7.22896	6.9971	7.46082	7.42805	61.2143	2.84636e-281	9.08629e-280	627.538
AA_ifn_omega	acute_cd4	ATRAID	(Intercept)	6.61855	6.40615	6.83095	6.88565	61.1812	3.90151e-281	1.24225e-279	627.232
AA_ifn_omega	acute_cd4	RPL26	(Intercept)	11.2326	10.8719	11.5932	10.9985	61.1505	5.23006e-281	1.66098e-279	626.947
AA_ifn_omega	acute_cd4	ALDOA	(Intercept)	7.77437	7.52451	8.02423	7.85123	61.0911	9.21557e-281	2.91921e-279	626.396
AA_ifn_omega	acute_cd4	ATP5MPL	(Intercept)	7.56227	7.31738	7.80717	7.80739	60.6286	7.7087e-279	2.43563e-277	622.093
AA_ifn_omega	acute_cd4	AIP	(Intercept)	6.61729	6.40295	6.83163	6.81289	60.6153	8.76177e-279	2.7613e-277	621.969
AA_ifn_omega	acute_cd4	NBDY	(Intercept)	6.74593	6.52711	6.96475	6.76892	60.5294	1.99906e-278	6.28408e-277	621.167
AA_ifn_omega	acute_cd4	NSD3	(Intercept)	7.38283	7.14287	7.62279	7.51293	60.4082	6.41011e-278	2.00991e-276	620.034
AA_ifn_omega	acute_cd4	RAP1A	(Intercept)	7.07694	6.84665	7.30723	7.21707	60.3365	1.2783e-277	3.99799e-276	619.363
AA_ifn_omega	acute_cd4	RSL24D1	(Intercept)	7.6444	7.39562	7.89317	7.71616	60.3317	1.33825e-277	4.17494e-276	619.318
AA_ifn_omega	acute_cd4	HNRNPA0	(Intercept)	8.1226	7.85821	8.38698	8.06764	60.3202	1.49543e-277	4.65353e-276	619.21
AA_ifn_omega	acute_cd4	TBCB	(Intercept)	7.08273	6.85172	7.31374	7.31639	60.1989	4.81108e-277	1.49337e-275	618.074
AA_ifn_omega	acute_cd4	COPS9	(Intercept)	7.05643	6.82627	7.28659	7.1738	60.1957	4.96015e-277	1.53578e-275	618.044
AA_ifn_omega	acute_cd4	CYTIP	(Intercept)	7.89583	7.63755	8.15411	8.01858	60.0223	2.6465e-276	8.1737e-275	616.415
AA_ifn_omega	acute_cd4	PPP1R2	(Intercept)	7.1657	6.93116	7.40023	7.36513	59.9874	3.70772e-276	1.14227e-274	616.087
AA_ifn_omega	acute_cd4	NDUFA12	(Intercept)	7.22428	6.98782	7.46074	7.57136	59.9861	3.75352e-276	1.15351e-274	616.075
AA_ifn_omega	acute_cd4	ENSA	(Intercept)	6.73581	6.51502	6.95661	6.80426	59.8968	8.90255e-276	2.72909e-274	615.235
AA_ifn_omega	acute_cd4	TSTD1	(Intercept)	7.52712	7.28027	7.77396	7.65431	59.8703	1.15014e-275	3.51705e-274	614.986
AA_ifn_omega	acute_cd4	RBMX	(Intercept)	6.86037	6.63521	7.08552	6.88695	59.8243	1.79578e-275	5.47778e-274	614.553
AA_ifn_omega	acute_cd4	SNRPG	(Intercept)	7.25767	7.0192	7.49613	7.46054	59.756	3.48047e-275	1.05906e-273	613.909
AA_ifn_omega	acute_cd4	RSL1D1	(Intercept)	7.44368	7.19896	7.6884	7.24744	59.7212	4.87868e-275	1.48087e-273	613.58
AA_ifn_omega	acute_cd4	CRIP1	(Intercept)	7.75699	7.50173	8.01225	7.77503	59.6647	8.43472e-275	2.55398e-273	613.048
AA_ifn_omega	acute_cd4	CNN2	(Intercept)	8.49291	8.21242	8.77339	8.37503	59.4507	6.74288e-274	2.03671e-272	611.025
AA_ifn_omega	acute_cd4	SEC61G	(Intercept)	7.88479	7.62425	8.14533	8.0846	59.4191	9.16737e-274	2.76229e-272	610.726
AA_ifn_omega	acute_cd4	CCND3	(Intercept)	8.1468	7.87733	8.41628	8.41647	59.3579	1.66345e-273	5.00005e-272	610.146
AA_ifn_omega	acute_cd4	PRDX6	(Intercept)	7.02902	6.79635	7.26168	7.23151	59.3155	2.51378e-273	7.53767e-272	609.744
AA_ifn_omega	acute_cd4	IFITM2	(Intercept)	9.83186	9.50631	10.1574	9.91336	59.2969	3.01167e-273	9.00877e-272	609.568
AA_ifn_omega	acute_cd4	JTB	(Intercept)	7.41724	7.17158	7.66291	7.57545	59.2796	3.56581e-273	1.06406e-271	609.404
AA_ifn_omega	acute_cd4	MTDH	(Intercept)	7.41382	7.16781	7.65984	7.60405	59.1684	1.05441e-272	3.13882e-271	608.349
AA_ifn_omega	acute_cd4	SNRPB	(Intercept)	7.14184	6.90475	7.37894	7.31183	59.1423	1.36088e-272	4.04142e-271	608.1
AA_ifn_omega	acute_cd4	DPP7	(Intercept)	7.18499	6.94619	7.42379	7.14702	59.0742	2.64359e-272	7.83186e-271	607.454
AA_ifn_omega	acute_cd4	TMED10	(Intercept)	6.84013	6.61277	7.06749	7.07448	59.0686	2.79325e-272	8.25546e-271	607.401
AA_ifn_omega	acute_cd4	H2AFZ	(Intercept)	7.47875	7.23013	7.72738	7.80072	59.0604	3.02595e-272	8.92186e-271	607.323
AA_ifn_omega	acute_cd4	ARL6IP5	(Intercept)	8.34813	8.07041	8.62586	8.59736	59.0181	4.57581e-272	1.34594e-270	606.92
AA_ifn_omega	acute_cd4	FUS	(Intercept)	7.27448	7.03206	7.51689	7.57605	58.9186	1.21082e-271	3.55307e-270	605.973
AA_ifn_omega	acute_cd4	IFITM1	(Intercept)	11.0932	10.7234	11.463	11.7319	58.9008	1.44044e-271	4.21686e-270	605.804
AA_ifn_omega	acute_cd4	HCST	(Intercept)	9.4676	9.1518	9.7834	9.54719	58.862	2.10561e-271	6.14957e-270	605.434
AA_ifn_omega	acute_cd4	GNG5	(Intercept)	7.49275	7.24244	7.74305	7.85866	58.7735	5.01207e-271	1.46036e-269	604.59
AA_ifn_omega	acute_cd4	TMEM50A	(Intercept)	7.39404	7.14594	7.64215	7.69495	58.5131	6.45336e-270	1.87588e-268	602.101
AA_ifn_omega	acute_cd4	HNRNPUL1	(Intercept)	6.69842	6.47361	6.92322	6.8896	58.5026	7.15527e-270	2.07503e-268	602.001
AA_ifn_omega	acute_cd4	DDX18	(Intercept)	7.02913	6.79316	7.2651	7.28472	58.4857	8.44854e-270	2.44434e-268	601.839
AA_ifn_omega	acute_cd4	PPP1CC	(Intercept)	6.98351	6.74901	7.21801	7.25448	58.4698	9.8746e-270	2.85025e-268	601.687
AA_ifn_omega	acute_cd4	BIN2	(Intercept)	7.80842	7.54619	8.07065	7.73658	58.4653	1.03259e-269	2.97357e-268	601.644
AA_ifn_omega	acute_cd4	UBXN4	(Intercept)	6.92187	6.68923	7.15451	7.17148	58.4187	1.63232e-269	4.68969e-268	601.198
AA_ifn_omega	acute_cd4	PDIA3	(Intercept)	7.88522	7.61999	8.15045	7.93764	58.3709	2.61376e-269	7.49196e-268	600.739
AA_ifn_omega	acute_cd4	PDAP1	(Intercept)	6.4005	6.18508	6.61592	6.44713	58.3361	3.68318e-269	1.05329e-267	600.405
AA_ifn_omega	acute_cd4	RAB7A	(Intercept)	6.83206	6.60197	7.06215	6.95987	58.2989	5.31391e-269	1.51612e-267	600.048
AA_ifn_omega	acute_cd4	CYTH1	(Intercept)	7.07288	6.83455	7.31121	7.1034	58.2678	7.21553e-269	2.05393e-267	599.75
AA_ifn_omega	acute_cd4	UBE2B	(Intercept)	7.11913	6.87879	7.35947	7.28468	58.1584	2.12189e-268	6.02617e-267	598.699
AA_ifn_omega	acute_cd4	PPDPF	(Intercept)	9.54338	9.22108	9.86567	9.78074	58.1382	2.59064e-268	7.34054e-267	598.505
AA_ifn_omega	acute_cd4	PSAP	(Intercept)	7.15112	6.90944	7.39279	7.23014	58.0968	3.89979e-268	1.10247e-266	598.107
AA_ifn_omega	acute_cd4	CD48	(Intercept)	8.20454	7.92669	8.4824	8.44265	57.9757	1.29105e-267	3.64148e-266	596.94
AA_ifn_omega	acute_cd4	ILF2	(Intercept)	6.62606	6.40155	6.85057	6.78143	57.9475	1.70505e-267	4.79821e-266	596.669
AA_ifn_omega	acute_cd4	ANKRD12	(Intercept)	7.48628	7.23245	7.74011	7.65118	57.9077	2.52961e-267	7.10246e-266	596.285
AA_ifn_omega	acute_cd4	SERPINB1	(Intercept)	6.77292	6.54262	7.00322	6.9565	57.7423	1.302e-266	3.64737e-265	594.689
AA_ifn_omega	acute_cd4	EWSR1	(Intercept)	6.8565	6.62315	7.08985	7.06512	57.69	2.1864e-266	6.11103e-265	594.184
AA_ifn_omega	acute_cd4	COPE	(Intercept)	7.10706	6.86506	7.34907	7.28548	57.6603	2.93537e-266	8.1859e-265	593.897
AA_ifn_omega	acute_cd4	PAK2	(Intercept)	6.93015	6.69396	7.16634	6.99794	57.6099	4.84178e-266	1.34719e-264	593.409
AA_ifn_omega	acute_cd4	TAPBP	(Intercept)	7.35634	7.10556	7.60712	7.32898	57.5937	5.6865e-266	1.57867e-264	593.252
AA_ifn_omega	acute_cd4	RBM25	(Intercept)	6.84601	6.61255	7.07947	6.87241	57.5752	6.83244e-266	1.89255e-264	593.073
AA_ifn_omega	acute_cd4	SKAP1	(Intercept)	7.19599	6.95057	7.44142	7.28985	57.5679	7.35193e-266	2.0319e-264	593.002
AA_ifn_omega	acute_cd4	NDUFV2	(Intercept)	7.12337	6.88024	7.3665	7.28	57.5246	1.12976e-265	3.1154e-264	592.583
AA_ifn_omega	acute_cd4	PSMD8	(Intercept)	6.80049	6.56809	7.0329	7.01971	57.4524	2.31716e-265	6.37554e-264	591.883
AA_ifn_omega	acute_cd4	SIGIRR	(Intercept)	7.2369	6.98916	7.48464	7.31505	57.3537	6.18823e-265	1.69887e-263	590.926
AA_ifn_omega	acute_cd4	CSDE1	(Intercept)	7.71662	7.45211	7.98114	7.56579	57.2781	1.31487e-264	3.60177e-263	590.191
AA_ifn_omega	acute_cd4	DBI	(Intercept)	7.54024	7.28161	7.79886	7.78457	57.2424	1.87618e-264	5.12794e-263	589.844
AA_ifn_omega	acute_cd4	TBRG1	(Intercept)	6.64352	6.41544	6.8716	6.63656	57.1896	3.17564e-264	8.66044e-263	589.331
AA_ifn_omega	acute_cd4	PSMB3	(Intercept)	7.1391	6.89301	7.38518	7.41649	56.9601	3.14683e-263	8.56297e-262	587.095
AA_ifn_omega	acute_cd4	CDC42SE2	(Intercept)	6.95702	6.7167	7.19733	7.01199	56.8396	1.05109e-262	2.85389e-261	585.92
AA_ifn_omega	acute_cd4	PTPRC	(Intercept)	8.99665	8.68586	9.30744	9.23423	56.8358	1.09183e-262	2.958e-261	585.882
AA_ifn_omega	acute_cd4	RPL17	(Intercept)	9.24847	8.92881	9.56813	8.82359	56.8058	1.47442e-262	3.98578e-261	585.59
AA_ifn_omega	acute_cd4	TRABD	(Intercept)	6.43766	6.21509	6.66024	6.63626	56.7883	1.75708e-262	4.7395e-261	585.419
AA_ifn_omega	acute_cd4	HSPA8	(Intercept)	9.41751	9.09133	9.74368	9.47783	56.6887	4.77071e-262	1.28404e-260	584.445
AA_ifn_omega	acute_cd4	NDUFA6	(Intercept)	7.16291	6.91424	7.41158	7.41075	56.556	1.80975e-261	4.86035e-260	583.144
AA_ifn_omega	acute_cd4	TAX1BP1	(Intercept)	6.91875	6.67847	7.15904	7.04795	56.5348	2.23844e-261	5.99864e-260	582.937
AA_ifn_omega	acute_cd4	PGAM1	(Intercept)	7.43016	7.17209	7.68822	7.54705	56.5299	2.35203e-261	6.28939e-260	582.889
AA_ifn_omega	acute_cd4	MYH9	(Intercept)	8.21091	7.92437	8.49744	8.29749	56.2636	3.43634e-260	9.16903e-259	580.273
AA_ifn_omega	acute_cd4	LCK	(Intercept)	8.39424	8.10115	8.68733	8.40958	56.2324	4.70485e-260	1.25267e-258	579.966
AA_ifn_omega	acute_cd4	EIF5	(Intercept)	7.10264	6.85441	7.35087	7.31968	56.179	8.06674e-260	2.14315e-258	579.44
AA_ifn_omega	acute_cd4	HP1BP3	(Intercept)	7.22165	6.96916	7.47415	7.31486	56.1556	1.02182e-259	2.70893e-258	579.21
AA_ifn_omega	acute_cd4	RALY	(Intercept)	7.10639	6.85789	7.35489	7.30276	56.1479	1.1039e-259	2.92026e-258	579.134
AA_ifn_omega	acute_cd4	TMED2	(Intercept)	6.84036	6.60096	7.07976	7.09439	56.0995	1.80017e-259	4.752e-258	578.657
AA_ifn_omega	acute_cd4	ARHGAP4	(Intercept)	6.76179	6.52509	6.99848	6.73793	56.0905	1.9704e-259	5.19026e-258	578.569
AA_ifn_omega	acute_cd4	CUTA	(Intercept)	8.2439	7.95503	8.53277	8.10311	56.0327	3.53407e-259	9.28935e-258	577.999
AA_ifn_omega	acute_cd4	P4HB	(Intercept)	7.18815	6.93622	7.44008	7.27464	56.02	4.0182e-259	1.05394e-257	577.874
AA_ifn_omega	acute_cd4	IL32	(Intercept)	10.9767	10.5917	11.3618	11.2063	55.9716	6.55893e-259	1.71672e-257	577.396
AA_ifn_omega	acute_cd4	SRSF10	(Intercept)	6.83877	6.59887	7.07868	7.06681	55.9692	6.71863e-259	1.7548e-257	577.372
AA_ifn_omega	acute_cd4	ARID4B	(Intercept)	7.13252	6.88218	7.38285	7.09982	55.9412	8.92342e-259	2.32574e-257	577.096
AA_ifn_omega	acute_cd4	SRSF7	(Intercept)	7.74885	7.47551	8.02218	8.08836	55.6612	1.52476e-257	3.96567e-256	574.326
AA_ifn_omega	acute_cd4	LAT	(Intercept)	7.71596	7.44355	7.98836	7.87397	55.6143	2.45359e-257	6.368e-256	573.862
AA_ifn_omega	acute_cd4	HMGN1	(Intercept)	8.15945	7.87059	8.44832	8.36652	55.4595	1.18443e-256	3.0676e-255	572.325
AA_ifn_omega	acute_cd4	HLA-C	(Intercept)	11.7936	11.376	12.2113	11.6782	55.4419	1.4174e-256	3.66329e-255	572.15
AA_ifn_omega	acute_cd4	LRRFIP1	(Intercept)	7.55879	7.29104	7.82654	7.54015	55.4287	1.62048e-256	4.17942e-255	572.019
AA_ifn_omega	acute_cd4	RAB2A	(Intercept)	6.5671	6.33448	6.79973	6.72846	55.4269	1.65096e-256	4.24916e-255	572.001
AA_ifn_omega	acute_cd4	LSM8	(Intercept)	6.56246	6.32975	6.79516	6.84196	55.3693	2.9667e-256	7.61967e-255	571.429
AA_ifn_omega	acute_cd4	UQCRFS1	(Intercept)	7.55447	7.28648	7.82245	7.59646	55.3485	3.66673e-256	9.3981e-255	571.222
AA_ifn_omega	acute_cd4	WIPF1	(Intercept)	7.05575	6.80496	7.30653	7.27032	55.2402	1.10695e-255	2.83131e-254	570.143
AA_ifn_omega	acute_cd4	MT-ND2	(Intercept)	9.85719	9.50664	10.2077	9.70497	55.2107	1.49614e-255	3.81886e-254	569.849
AA_ifn_omega	acute_cd4	TRAPPC1	(Intercept)	7.57326	7.30345	7.84307	7.8617	55.1109	4.14174e-255	1.05499e-253	568.855
AA_ifn_omega	acute_cd4	SNRPD1	(Intercept)	6.57193	6.33757	6.8063	6.87945	55.0563	7.23751e-255	1.83976e-253	568.31
AA_ifn_omega	acute_cd4	PSME2	(Intercept)	8.22786	7.93382	8.5219	8.53168	54.9398	2.3852e-254	6.05066e-253	567.146
AA_ifn_omega	acute_cd4	POLR3GL	(Intercept)	6.53891	6.30519	6.77264	6.69432	54.9299	2.63954e-254	6.68214e-253	567.047
AA_ifn_omega	acute_cd4	UBE2N	(Intercept)	6.50979	6.27694	6.74264	6.71994	54.8904	3.95239e-254	9.98523e-253	566.653
AA_ifn_omega	acute_cd4	RAB11B	(Intercept)	6.3479	6.12064	6.57517	6.65503	54.8419	6.4967e-254	1.63796e-252	566.167
AA_ifn_omega	acute_cd4	EIF4A2	(Intercept)	7.69479	7.41908	7.97049	8.08217	54.7976	1.02384e-253	2.57607e-252	565.723
AA_ifn_omega	acute_cd4	EIF2S3	(Intercept)	7.67619	7.40054	7.95184	7.12753	54.6769	3.5329e-253	8.87102e-252	564.514
AA_ifn_omega	acute_cd4	MT-CO1	(Intercept)	12.3127	11.8697	12.7557	11.8499	54.5725	1.03242e-252	2.58712e-251	563.466
AA_ifn_omega	acute_cd4	ARL6IP4	(Intercept)	8.19111	7.89625	8.48596	7.98163	54.5433	1.39394e-252	3.48598e-251	563.173
AA_ifn_omega	acute_cd4	EIF5A	(Intercept)	8.31112	8.01173	8.61052	8.26023	54.5036	2.09754e-252	5.23496e-251	562.774
AA_ifn_omega	acute_cd4	EIF4G2	(Intercept)	7.32151	7.05771	7.58532	7.23381	54.4922	2.35732e-252	5.87143e-251	562.66
AA_ifn_omega	acute_cd4	CLIC1	(Intercept)	8.76467	8.44873	9.08061	8.81575	54.4682	3.01759e-252	7.50087e-251	562.419
AA_ifn_omega	acute_cd4	FUNDC2	(Intercept)	6.38118	6.15065	6.61172	6.49	54.3461	1.06119e-251	2.63253e-250	561.19
AA_ifn_omega	acute_cd4	MDH1	(Intercept)	6.39071	6.15967	6.62175	6.69616	54.3086	1.56355e-251	3.87096e-250	560.812
AA_ifn_omega	acute_cd4	RPS20	(Intercept)	8.04061	7.74988	8.33133	8.15299	54.3022	1.66864e-251	4.12287e-250	560.748
AA_il_10	acute_cd4	RPS15	(Intercept)	12.493	12.3805	12.6054	12.4626	218.129	0	0	1370.46
AA_il_10	acute_cd4	FAU	(Intercept)	12.1422	12.0272	12.2573	12.0679	207.23	0	0	1343.45
AA_il_10	acute_cd4	RPL41	(Intercept)	14.0076	13.8619	14.1532	13.8925	188.831	0	0	1293.06
AA_il_10	acute_cd4	RPL14	(Intercept)	12.1968	12.064	12.3297	12.084	180.251	0	0	1267.24
AA_il_10	acute_cd4	RPL30	(Intercept)	13.3321	13.178	13.4862	13.1517	169.871	0	0	1233.8
AA_il_10	acute_cd4	RPS7	(Intercept)	12.1969	12.0547	12.339	11.9335	168.449	0	0	1229.02
AA_il_10	acute_cd4	RPL19	(Intercept)	12.894	12.7418	13.0463	12.6399	166.257	0	0	1221.54
AA_il_10	acute_cd4	RPL28	(Intercept)	12.9919	12.8375	13.1464	13.2499	165.172	0	0	1217.8
AA_il_10	acute_cd4	TMSB10	(Intercept)	12.7743	12.6224	12.9262	13.0315	165.118	0	0	1217.61
AA_il_10	acute_cd4	RPL35	(Intercept)	11.3505	11.2143	11.4866	11.2167	163.661	0	0	1212.53
AA_il_10	acute_cd4	PFDN5	(Intercept)	10.4161	10.2899	10.5424	10.2322	162.006	0	0	1206.69
AA_il_10	acute_cd4	RPS24	(Intercept)	12.1197	11.9712	12.2682	11.9928	160.255	0	0	1200.43
AA_il_10	acute_cd4	RPL11	(Intercept)	12.9451	12.7862	13.1041	12.7313	159.921	0	0	1199.23
AA_il_10	acute_cd4	PTMA	(Intercept)	11.5001	11.3588	11.6415	11.6818	159.729	0	0	1198.53
AA_il_10	acute_cd4	RPL18A	(Intercept)	12.7396	12.5809	12.8982	12.4702	157.676	0	0	1191.06
AA_il_10	acute_cd4	NACA	(Intercept)	11.3913	11.2485	11.5342	11.1147	156.621	0	0	1187.17
AA_il_10	acute_cd4	RPLP1	(Intercept)	13.4057	13.2366	13.5748	13.3268	155.637	0	0	1183.51
AA_il_10	acute_cd4	RPL24	(Intercept)	11.3747	11.2311	11.5183	11.1867	155.541	0	0	1183.15
AA_il_10	acute_cd4	RPL32	(Intercept)	13.2515	13.0828	13.4203	13.0621	154.175	0	0	1178.03
AA_il_10	acute_cd4	COX4I1	(Intercept)	10.1672	10.0355	10.2989	9.88453	151.571	0	0	1168.1
AA_il_10	acute_cd4	RPL29	(Intercept)	12.3763	12.2142	12.5384	12.114	149.872	0	0	1161.52
AA_il_10	acute_cd4	RPL35A	(Intercept)	12.1999	12.0396	12.3602	11.9569	149.421	0	0	1159.76
AA_il_10	acute_cd4	RPL10	(Intercept)	13.7995	13.6178	13.9812	13.5061	149.118	0	0	1158.57
AA_il_10	acute_cd4	EEF1D	(Intercept)	10.7149	10.5737	10.856	10.4971	149.03	0	0	1158.22
AA_il_10	acute_cd4	RPS19	(Intercept)	12.8912	12.7207	13.0616	12.6579	148.479	0	0	1156.06
AA_il_10	acute_cd4	ATP5MG	(Intercept)	9.77238	9.64312	9.90163	9.63114	148.446	0	0	1155.92
AA_il_10	acute_cd4	RPL6	(Intercept)	12.0002	11.8412	12.1591	11.6692	148.223	0	0	1155.04
AA_il_10	acute_cd4	RPS12	(Intercept)	13.7101	13.5285	13.8917	13.5254	148.222	0	0	1155.04
AA_il_10	acute_cd4	EIF3K	(Intercept)	9.3869	9.26198	9.51182	9.11907	147.535	0	0	1152.31
AA_il_10	acute_cd4	ATP5MC2	(Intercept)	9.55176	9.42395	9.67957	9.59885	146.734	0	0	1149.12
AA_il_10	acute_cd4	RPS23	(Intercept)	12.9133	12.7404	13.0862	12.608	146.628	0	0	1148.69
AA_il_10	acute_cd4	RPS3	(Intercept)	12.9351	12.7619	13.1084	12.581	146.577	0	0	1148.49
AA_il_10	acute_cd4	RPL7A	(Intercept)	12.2225	12.0578	12.3872	11.9666	145.712	0	0	1145.01
AA_il_10	acute_cd4	BTF3	(Intercept)	10.4434	10.2998	10.5869	10.2251	142.851	0	0	1133.34
AA_il_10	acute_cd4	RPS25	(Intercept)	12.2446	12.0761	12.413	12.0636	142.746	0	0	1132.9
AA_il_10	acute_cd4	SNRPD2	(Intercept)	9.33682	9.20644	9.46719	9.1854	140.612	0	0	1124.01
AA_il_10	acute_cd4	SERF2	(Intercept)	10.4577	10.3106	10.6048	10.4984	139.592	0	0	1119.7
AA_il_10	acute_cd4	RPS15A	(Intercept)	13.2137	13.0273	13.4001	12.8551	139.18	0	0	1117.95
AA_il_10	acute_cd4	RPL12	(Intercept)	12.2196	12.0467	12.3925	12.2221	138.733	0	0	1116.05
AA_il_10	acute_cd4	B2M	(Intercept)	14.0562	13.8569	14.2555	14.2253	138.471	0	0	1114.92
AA_il_10	acute_cd4	CD3E	(Intercept)	10.1353	9.99138	10.2793	10.2161	138.228	0	0	1113.88
AA_il_10	acute_cd4	RPL18	(Intercept)	12.2245	12.0502	12.3987	11.9597	137.716	0	0	1111.68
AA_il_10	acute_cd4	COX7C	(Intercept)	9.94323	9.80117	10.0853	9.94034	137.429	0	0	1110.45
AA_il_10	acute_cd4	GMFG	(Intercept)	8.93884	8.81037	9.06732	9.03849	136.608	0	0	1106.89
AA_il_10	acute_cd4	RPL15	(Intercept)	11.2634	11.1011	11.4257	11.1135	136.29	0	0	1105.5
AA_il_10	acute_cd4	RPS13	(Intercept)	12.554	12.3726	12.7354	12.2794	135.88	0	0	1103.71
AA_il_10	acute_cd4	SRP14	(Intercept)	9.30105	9.16653	9.43558	9.37444	135.75	0	0	1103.15
AA_il_10	acute_cd4	TMSB4X	(Intercept)	12.8284	12.6425	13.0144	13.071	135.469	0	0	1101.91
AA_il_10	acute_cd4	UBA52	(Intercept)	10.8688	10.7093	11.0283	10.6854	133.787	0	0	1094.48
AA_il_10	acute_cd4	FTL	(Intercept)	11.0199	10.8566	11.1833	11.1064	132.465	0	0	1088.56
AA_il_10	acute_cd4	H3F3A	(Intercept)	9.58986	9.44666	9.73307	9.60126	131.477	0	0	1084.1
AA_il_10	acute_cd4	RPS27A	(Intercept)	13.0376	12.8405	13.2348	12.6187	129.842	0	0	1076.62
AA_il_10	acute_cd4	RPL8	(Intercept)	11.9211	11.7398	12.1023	11.7986	129.117	0	0	1073.27
AA_il_10	acute_cd4	RPL31	(Intercept)	10.0777	9.92383	10.2316	9.88003	128.575	0	0	1070.76
AA_il_10	acute_cd4	RPL36	(Intercept)	12.1421	11.956	12.3282	12.1228	128.09	0	0	1068.49
AA_il_10	acute_cd4	RPS28	(Intercept)	12.9985	12.7981	13.1989	12.8565	127.36	0	0	1065.07
AA_il_10	acute_cd4	RPS4X	(Intercept)	12.8975	12.6968	13.0981	12.2602	126.202	0	0	1059.6
AA_il_10	acute_cd4	RACK1	(Intercept)	11.3191	11.1407	11.4974	11.1618	124.616	0	0	1052.01
AA_il_10	acute_cd4	CHCHD2	(Intercept)	9.17705	9.03189	9.32221	9.23039	124.124	0	0	1049.64
AA_il_10	acute_cd4	CD37	(Intercept)	8.99129	8.84789	9.13469	9.25581	123.107	0	0	1044.69
AA_il_10	acute_cd4	EDF1	(Intercept)	8.72481	8.58504	8.86458	8.6093	122.561	0	0	1042.02
AA_il_10	acute_cd4	RPL13	(Intercept)	13.4157	13.1988	13.6326	13.0273	121.459	0	0	1036.59
AA_il_10	acute_cd4	NDUFA4	(Intercept)	8.78064	8.63777	8.9235	8.93254	120.674	0	0	1032.69
AA_il_10	acute_cd4	RPS18	(Intercept)	13.0793	12.8664	13.2923	12.795	120.598	0	0	1032.31
AA_il_10	acute_cd4	SSR4	(Intercept)	8.68768	8.54454	8.83082	8.78314	119.165	0	0	1025.11
AA_il_10	acute_cd4	RPL22	(Intercept)	11.1834	10.9982	11.3685	11.0078	118.594	0	0	1022.21
AA_il_10	acute_cd4	UQCRB	(Intercept)	9.35009	9.19515	9.50503	9.19444	118.484	0	0	1021.65
AA_il_10	acute_cd4	EEF1A1	(Intercept)	14.1461	13.9109	14.3812	13.7135	118.128	0	0	1019.84
AA_il_10	acute_cd4	RPS9	(Intercept)	11.6023	11.4084	11.7961	11.3205	117.506	0	0	1016.65
AA_il_10	acute_cd4	RPL34	(Intercept)	13.1386	12.919	13.3581	12.7427	117.486	0	0	1016.55
AA_il_10	acute_cd4	PPIA	(Intercept)	10.2852	10.1126	10.4579	10.2425	116.965	0	0	1013.87
AA_il_10	acute_cd4	OST4	(Intercept)	9.15211	8.99833	9.30589	9.10806	116.851	0	0	1013.28
AA_il_10	acute_cd4	GPSM3	(Intercept)	8.96122	8.81065	9.1118	9.02768	116.849	0	0	1013.27
AA_il_10	acute_cd4	SSR2	(Intercept)	8.73982	8.59217	8.88747	8.62972	116.216	0	0	1010
AA_il_10	acute_cd4	FXYD5	(Intercept)	10.1441	9.97198	10.3163	10.1841	115.705	0	0	1007.33
AA_il_10	acute_cd4	NPM1	(Intercept)	9.99103	9.82148	10.1606	9.88568	115.697	0	0	1007.3
AA_il_10	acute_cd4	COX6B1	(Intercept)	8.81089	8.66104	8.96074	8.87594	115.444	0	0	1005.97
AA_il_10	acute_cd4	RPL23A	(Intercept)	11.1803	10.99	11.3707	11.0234	115.313	0	0	1005.29
AA_il_10	acute_cd4	NDUFB11	(Intercept)	8.28587	8.14477	8.42697	8.28815	115.297	0	0	1005.2
AA_il_10	acute_cd4	COMMD6	(Intercept)	9.57477	9.41049	9.73905	9.34506	114.434	0	0	1000.67
AA_il_10	acute_cd4	RPLP2	(Intercept)	11.7688	11.5645	11.9731	11.4606	113.091	0	0	993.53
AA_il_10	acute_cd4	RPL36AL	(Intercept)	10.2715	10.0929	10.45	10.187	112.932	0	0	992.678
AA_il_10	acute_cd4	COX5B	(Intercept)	8.39973	8.25369	8.54577	8.68106	112.928	0	0	992.659
AA_il_10	acute_cd4	HINT1	(Intercept)	9.93329	9.76044	10.1061	9.84351	112.834	0	0	992.156
AA_il_10	acute_cd4	ARHGDIB	(Intercept)	10.2158	10.0379	10.3936	10.2512	112.764	0	0	991.781
AA_il_10	acute_cd4	CFL1	(Intercept)	10.5802	10.3959	10.7646	10.6055	112.693	0	0	991.399
AA_il_10	acute_cd4	SUMO2	(Intercept)	8.79504	8.64127	8.9488	8.9423	112.301	0	0	989.295
AA_il_10	acute_cd4	RPS8	(Intercept)	12.8298	12.6048	13.0547	12.5268	111.999	0	0	987.664
AA_il_10	acute_cd4	RPS14	(Intercept)	12.9866	12.7589	13.2144	12.3894	111.947	0	0	987.383
AA_il_10	acute_cd4	HNRNPA1	(Intercept)	10.1888	10.0088	10.3689	10.1072	111.123	0	0	982.915
AA_il_10	acute_cd4	ARPC3	(Intercept)	9.04569	8.88498	9.2064	9.20034	110.513	0	0	979.584
AA_il_10	acute_cd4	RPL5	(Intercept)	11.7427	11.5339	11.9515	11.4058	110.4	0	0	978.968
AA_il_10	acute_cd4	YWHAB	(Intercept)	9.04313	8.88209	9.20416	9.23506	110.257	0	0	978.183
AA_il_10	acute_cd4	HMGB1	(Intercept)	9.16174	8.99652	9.32696	9.35123	108.873	0	0	970.538
AA_il_10	acute_cd4	COX7A2	(Intercept)	8.55024	8.39509	8.70539	8.66796	108.202	0	0	966.796
AA_il_10	acute_cd4	COX6C	(Intercept)	8.88411	8.72247	9.04574	9.10372	107.918	0	0	965.2
AA_il_10	acute_cd4	RPS6	(Intercept)	12.2434	12.0206	12.4663	11.8298	107.858	0	0	964.868
AA_il_10	acute_cd4	ATP6V1G1	(Intercept)	8.70879	8.54943	8.86815	8.7728	107.299	0	0	961.718
AA_il_10	acute_cd4	RPL27	(Intercept)	10.7197	10.5234	10.9161	10.3175	107.213	0	0	961.233
AA_il_10	acute_cd4	ELOB	(Intercept)	8.57917	8.42198	8.73636	8.7415	107.16	0	0	960.936
AA_il_10	acute_cd4	RPS27	(Intercept)	13.3538	13.109	13.5986	13.205	107.101	0	0	960.601
AA_il_10	acute_cd4	CCNI	(Intercept)	9.35447	9.18276	9.52618	9.25199	106.963	0	0	959.822
AA_il_10	acute_cd4	RPL9	(Intercept)	11.7277	11.5123	11.943	11.4449	106.902	0	0	959.477
AA_il_10	acute_cd4	RPLP0	(Intercept)	11.8992	11.6796	12.1188	11.7037	106.376	0	0	956.485
AA_il_10	acute_cd4	ATP5F1E	(Intercept)	10.4428	10.2489	10.6368	10.4261	105.705	0	0	952.657
AA_il_10	acute_cd4	RPL39	(Intercept)	13.1409	12.8946	13.3871	12.9472	104.782	0	0	947.341
AA_il_10	acute_cd4	SPCS1	(Intercept)	7.86904	7.72047	8.0176	8.14333	103.998	0	0	942.789
AA_il_10	acute_cd4	UQCRH	(Intercept)	8.34282	8.18483	8.50081	8.36669	103.679	0	0	940.928
AA_il_10	acute_cd4	UXT	(Intercept)	8.39785	8.23861	8.55709	8.04321	103.543	0	0	940.133
AA_il_10	acute_cd4	CALM1	(Intercept)	10.463	10.2641	10.6619	10.5088	103.279	0	0	938.59
AA_il_10	acute_cd4	HNRNPDL	(Intercept)	8.99473	8.8232	9.16627	9.11834	102.954	0	0	936.679
AA_il_10	acute_cd4	EIF3G	(Intercept)	8.39117	8.22992	8.55242	8.40546	102.171	0	0	932.053
AA_il_10	acute_cd4	RHOA	(Intercept)	9.11415	8.93767	9.29063	9.16573	101.398	0	0	927.453
AA_il_10	acute_cd4	RPS11	(Intercept)	9.89573	9.70211	10.0894	9.66251	100.347	0	0	921.134
AA_il_10	acute_cd4	RPS5	(Intercept)	11.7554	11.5241	11.9866	11.382	99.8025	0	0	917.84
AA_il_10	acute_cd4	RPL37	(Intercept)	12.183	11.9429	12.4231	12.0133	99.6323	0	0	916.806
AA_il_10	acute_cd4	NDUFB9	(Intercept)	8.08785	7.92821	8.24748	8.23313	99.4751	0	0	915.849
AA_il_10	acute_cd4	TPT1	(Intercept)	12.4972	12.2497	12.7447	12.1927	99.1391	0	0	913.799
AA_il_10	acute_cd4	C19orf53	(Intercept)	7.93323	7.77611	8.09036	8.08565	99.1299	0	0	913.744
AA_il_10	acute_cd4	GABARAP	(Intercept)	8.48493	8.31663	8.65323	8.60245	98.9857	0	0	912.861
AA_il_10	acute_cd4	GSTK1	(Intercept)	8.99797	8.81878	9.17717	9.28939	98.5877	0	0	910.421
AA_il_10	acute_cd4	TPM3	(Intercept)	8.86379	8.68648	9.0411	9.05347	98.1505	0	0	907.729
AA_il_10	acute_cd4	MYL6	(Intercept)	9.90813	9.70965	10.1066	10.0657	98.0105	0	0	906.864
AA_il_10	acute_cd4	ERP29	(Intercept)	8.33077	8.16378	8.49776	8.46143	97.949	0	0	906.484
AA_il_10	acute_cd4	LAPTM5	(Intercept)	9.38666	9.19764	9.57569	9.08161	97.4998	0	0	903.7
AA_il_10	acute_cd4	UBB	(Intercept)	8.91526	8.73536	9.09515	9.06857	97.3019	0	0	902.469
AA_il_10	acute_cd4	HIGD2A	(Intercept)	8.51205	8.33965	8.68445	8.41829	96.9408	0	0	900.218
AA_il_10	acute_cd4	PCBP2	(Intercept)	9.77162	9.57337	9.96986	9.6734	96.7778	0	0	899.198
AA_il_10	acute_cd4	RPL10A	(Intercept)	11.0813	10.856	11.3067	10.8104	96.5404	0	0	897.711
AA_il_10	acute_cd4	TOMM7	(Intercept)	10.0283	9.82417	10.2325	9.71508	96.4388	0	0	897.074
AA_il_10	acute_cd4	RPS21	(Intercept)	12.1801	11.932	12.4282	11.9994	96.3873	0	0	896.75
AA_il_10	acute_cd4	PPIB	(Intercept)	8.94143	8.75878	9.12407	9.25312	96.118	0	0	895.056
AA_il_10	acute_cd4	C9orf16	(Intercept)	8.10305	7.93736	8.26873	8.03986	96.0212	0	0	894.446
AA_il_10	acute_cd4	ANAPC16	(Intercept)	8.28247	8.11229	8.45265	8.24289	95.5553	0	0	891.502
AA_il_10	acute_cd4	UBXN1	(Intercept)	8.01281	7.84813	8.1775	8.06037	95.5291	0	0	891.336
AA_il_10	acute_cd4	LAMTOR4	(Intercept)	7.98105	7.81592	8.14618	7.97466	94.8937	0	0	887.297
AA_il_10	acute_cd4	NDUFS5	(Intercept)	8.13677	7.96802	8.30552	8.21121	94.6711	0	0	885.876
AA_il_10	acute_cd4	PSMB1	(Intercept)	7.59856	7.44091	7.7562	7.81577	94.6367	0	0	885.656
AA_il_10	acute_cd4	GAPDH	(Intercept)	10.4971	10.279	10.7151	10.6202	94.5143	0	0	884.873
AA_il_10	acute_cd4	COX8A	(Intercept)	8.284	8.11187	8.45614	8.35899	94.4873	0	0	884.7
AA_il_10	acute_cd4	DAZAP2	(Intercept)	8.90309	8.71791	9.08828	8.92944	94.3949	0	0	884.108
AA_il_10	acute_cd4	EIF3H	(Intercept)	8.58568	8.4062	8.76515	8.4289	93.9225	0	0	881.072
AA_il_10	acute_cd4	RPS3A	(Intercept)	12.576	12.3123	12.8397	12.1956	93.6309	0	0	879.191
AA_il_10	acute_cd4	ACTB	(Intercept)	12.794	12.5256	13.0623	12.8122	93.6017	0	0	879.003
AA_il_10	acute_cd4	TMA7	(Intercept)	9.8587	9.65124	10.0662	9.75579	93.3033	0	0	877.071
AA_il_10	acute_cd4	RPL7	(Intercept)	10.0544	9.84271	10.2661	9.82939	93.2431	0	0	876.681
AA_il_10	acute_cd4	PSME1	(Intercept)	9.19546	9.00183	9.38909	9.40267	93.2426	0	0	876.678
AA_il_10	acute_cd4	SAP18	(Intercept)	8.00337	7.8336	8.17315	8.18807	92.5578	0	0	872.221
AA_il_10	acute_cd4	RPSA	(Intercept)	11.4634	11.2202	11.7065	11.2338	92.5539	0	0	872.195
AA_il_10	acute_cd4	RTRAF	(Intercept)	7.54532	7.38517	7.70547	7.54445	92.5029	0	0	871.862
AA_il_10	acute_cd4	SKP1	(Intercept)	8.53796	8.35652	8.71941	8.71995	92.3894	0	0	871.12
AA_il_10	acute_cd4	EIF3M	(Intercept)	7.50632	7.34654	7.66609	7.42158	92.242	0	0	870.155
AA_il_10	acute_cd4	MYL12B	(Intercept)	9.04721	8.85457	9.23985	9.35124	92.2094	0	0	869.941
AA_il_10	acute_cd4	RPL3	(Intercept)	12.3862	12.1221	12.6503	11.8241	92.0817	0	0	869.103
AA_il_10	acute_cd4	CD3D	(Intercept)	9.41117	9.21017	9.61217	9.37648	91.9305	0	0	868.11
AA_il_10	acute_cd4	CDC37	(Intercept)	7.6474	7.48373	7.81107	7.7948	91.7383	0	0	866.845
AA_il_10	acute_cd4	S100A6	(Intercept)	10.2822	10.0621	10.5024	10.6601	91.7112	0	0	866.667
AA_il_10	acute_cd4	RPS16	(Intercept)	11.0685	10.8315	11.3056	10.876	91.6777	0	0	866.446
AA_il_10	acute_cd4	ATP5MC3	(Intercept)	7.97054	7.79912	8.14196	8.08191	91.2912	0	0	863.893
AA_il_10	acute_cd4	ARPC2	(Intercept)	9.28273	9.08293	9.48253	9.27975	91.2202	0	0	863.423
AA_il_10	acute_cd4	MIF	(Intercept)	9.33226	9.13113	9.5334	9.55538	91.0983	0	0	862.615
AA_il_10	acute_cd4	LSM7	(Intercept)	7.86728	7.69708	8.03748	7.87052	90.754	0	0	860.328
AA_il_10	acute_cd4	EVL	(Intercept)	8.99053	8.79505	9.18601	9.04438	90.3005	0	0	857.302
AA_il_10	acute_cd4	YWHAZ	(Intercept)	8.98112	8.78573	9.17651	9.18767	90.2477	0	0	856.949
AA_il_10	acute_cd4	APRT	(Intercept)	8.71332	8.52297	8.90368	8.59819	89.872	0	0	854.431
AA_il_10	acute_cd4	COX6A1	(Intercept)	8.55684	8.36815	8.74554	8.81044	89.0369	0	0	848.797
AA_il_10	acute_cd4	MORF4L1	(Intercept)	7.92563	7.75001	8.10125	8.03873	88.6064	0	0	845.874
AA_il_10	acute_cd4	PNISR	(Intercept)	8.01888	7.84066	8.19709	8.02724	88.3441	0	0	844.086
AA_il_10	acute_cd4	UBC	(Intercept)	10.0211	9.79815	10.2441	10.2229	88.2445	0	0	843.406
AA_il_10	acute_cd4	UQCR11	(Intercept)	8.76951	8.57419	8.96483	8.82108	88.1523	0	0	842.776
AA_il_10	acute_cd4	UFC1	(Intercept)	7.69882	7.52696	7.87068	7.5701	87.9548	0	0	841.423
AA_il_10	acute_cd4	SF3B5	(Intercept)	7.59458	7.42469	7.76447	7.57266	87.7688	0	0	840.147
AA_il_10	acute_cd4	SOD1	(Intercept)	8.45056	8.26151	8.63961	8.75862	87.7635	0	0	840.111
AA_il_10	acute_cd4	ATP5IF1	(Intercept)	7.97048	7.79087	8.15009	8.0564	87.1282	0	0	835.734
AA_il_10	acute_cd4	RWDD1	(Intercept)	7.55261	7.38181	7.72341	7.58791	86.8191	0	0	833.593
AA_il_10	acute_cd4	EEF1B2	(Intercept)	11.1515	10.8993	11.4037	10.6738	86.8157	0	0	833.57
AA_il_10	acute_cd4	PARK7	(Intercept)	7.973	7.79253	8.15347	7.88033	86.7424	0	0	833.06
AA_il_10	acute_cd4	EIF1	(Intercept)	11.1824	10.9289	11.4359	11.0133	86.6157	0	0	832.181
AA_il_10	acute_cd4	RPL21	(Intercept)	11.5377	11.2761	11.7992	11.1867	86.6114	0	0	832.15
AA_il_10	acute_cd4	PFN1	(Intercept)	11.3582	11.1004	11.6161	11.3141	86.4889	0	0	831.299
AA_il_10	acute_cd4	UBE2D3	(Intercept)	8.39938	8.20833	8.59044	8.57288	86.318	0	0	830.108
AA_il_10	acute_cd4	HNRNPK	(Intercept)	8.21563	8.02859	8.40267	8.45491	86.2417	0	0	829.576
AA_il_10	acute_cd4	ATP5PF	(Intercept)	7.57383	7.40116	7.7465	7.65943	86.1206	0	0	828.729
AA_il_10	acute_cd4	MALAT1	(Intercept)	13.4483	13.1406	13.756	13.6957	85.8113	0	0	826.564
AA_il_10	acute_cd4	HNRNPA2B1	(Intercept)	9.18137	8.9712	9.39154	9.32081	85.7734	0	0	826.299
AA_il_10	acute_cd4	SON	(Intercept)	8.51394	8.31902	8.70886	8.69129	85.7605	0	0	826.209
AA_il_10	acute_cd4	C12orf57	(Intercept)	9.38086	9.16599	9.59573	8.96868	85.7181	0	0	825.911
AA_il_10	acute_cd4	NDUFA1	(Intercept)	8.25664	8.0669	8.44637	8.33548	85.441	0	0	823.964
AA_il_10	acute_cd4	CNBP	(Intercept)	8.57458	8.37616	8.77301	8.85429	84.8437	0	0	819.745
AA_il_10	acute_cd4	SH3BGRL3	(Intercept)	11.072	10.8151	11.3289	11.0961	84.6279	0	0	818.214
AA_il_10	acute_cd4	H3F3B	(Intercept)	10.5687	10.3222	10.8152	10.8733	84.1821	0	0	815.042
AA_il_10	acute_cd4	C11orf58	(Intercept)	7.36502	7.19289	7.53716	7.70557	84.0075	0	0	813.794
AA_il_10	acute_cd4	MYL12A	(Intercept)	10.2575	10.0172	10.4979	10.6861	83.7877	0	0	812.221
AA_il_10	acute_cd4	HLA-E	(Intercept)	10.3751	10.1308	10.6194	10.5697	83.3845	0	0	809.325
AA_il_10	acute_cd4	RPL38	(Intercept)	10.3692	10.125	10.6134	10.2802	83.3686	0	0	809.211
AA_il_10	acute_cd4	EIF3F	(Intercept)	9.06472	8.85068	9.27877	8.67091	83.1493	0	0	807.631
AA_il_10	acute_cd4	RPL23	(Intercept)	9.17864	8.96185	9.39544	8.9354	83.1258	0	0	807.461
AA_il_10	acute_cd4	SEC61B	(Intercept)	7.92956	7.74086	8.11827	8.22392	82.5048	0	0	802.964
AA_il_10	acute_cd4	PRR13	(Intercept)	8.12185	7.92835	8.31534	8.3705	82.4132	0	0	802.298
AA_il_10	acute_cd4	RPL27A	(Intercept)	9.82606	9.59142	10.0607	9.58473	82.2243	0	0	800.923
AA_il_10	acute_cd4	AES	(Intercept)	8.73283	8.52404	8.94162	8.72672	82.1197	0	0	800.16
AA_il_10	acute_cd4	NDUFB4	(Intercept)	7.5434	7.3629	7.7239	7.70618	82.0541	0	0	799.681
AA_il_10	acute_cd4	SLC25A6	(Intercept)	9.26035	9.03765	9.48305	9.07197	81.6435	0	0	796.676
AA_il_10	acute_cd4	RPL37A	(Intercept)	10.6181	10.3626	10.8736	10.6231	81.5877	0	0	796.267
AA_il_10	acute_cd4	VIM	(Intercept)	10.5428	10.289	10.7965	10.8729	81.5644	0	0	796.096
AA_il_10	acute_cd4	TOMM20	(Intercept)	7.96084	7.76909	8.1526	7.84948	81.512	0	0	795.711
AA_il_10	acute_cd4	UQCRQ	(Intercept)	7.4468	7.26703	7.62657	7.67639	81.3327	0	0	794.392
AA_il_10	acute_cd4	SRSF5	(Intercept)	8.48574	8.28019	8.69128	8.62021	81.0567	0	0	792.358
AA_il_10	acute_cd4	OAZ1	(Intercept)	9.11913	8.89769	9.34057	9.27699	80.8556	0	0	790.872
AA_il_10	acute_cd4	UBE2D2	(Intercept)	8.08195	7.88553	8.27837	8.12943	80.7856	0	0	790.354
AA_il_10	acute_cd4	TSPO	(Intercept)	8.19515	7.99575	8.39456	8.12704	80.6928	0	0	789.666
AA_il_10	acute_cd4	PGK1	(Intercept)	8.07721	7.88031	8.27411	8.22574	80.5419	0	0	788.547
AA_il_10	acute_cd4	PSMA7	(Intercept)	7.92702	7.73366	8.12038	8.16833	80.4906	0	0	788.166
AA_il_10	acute_cd4	SUB1	(Intercept)	8.63648	8.42568	8.84728	8.93415	80.44	0	0	787.79
AA_il_10	acute_cd4	MRPS21	(Intercept)	7.44217	7.26025	7.62409	7.59961	80.3196	0	0	786.894
AA_il_10	acute_cd4	SELENOW	(Intercept)	7.89868	7.70479	8.09257	8.00889	79.9851	0	0	784.401
AA_il_10	acute_cd4	KRTCAP2	(Intercept)	8.10166	7.90191	8.3014	8.35935	79.6353	0	0	781.783
AA_il_10	acute_cd4	ANP32B	(Intercept)	8.32631	8.12071	8.53192	8.28194	79.5126	0	0	780.862
AA_il_10	acute_cd4	TCEA1	(Intercept)	7.39303	7.21028	7.57577	7.43809	79.4299	0	0	780.241
AA_il_10	acute_cd4	ARF5	(Intercept)	7.62382	7.43516	7.81247	7.60578	79.3443	0	0	779.597
AA_il_10	acute_cd4	TMEM258	(Intercept)	8.07217	7.87225	8.2721	8.28859	79.2745	0	0	779.072
AA_il_10	acute_cd4	SNU13	(Intercept)	7.36735	7.18437	7.55033	7.69326	79.0529	0	0	777.401
AA_il_10	acute_cd4	SH3BGRL	(Intercept)	7.28015	7.09855	7.46174	7.47876	78.7111	0	0	774.816
AA_il_10	acute_cd4	CIB1	(Intercept)	7.84834	7.65238	8.04429	7.90043	78.6383	0	0	774.265
AA_il_10	acute_cd4	ARHGDIA	(Intercept)	7.54256	7.35338	7.73174	7.83387	78.2804	0	0	771.546
AA_il_10	acute_cd4	HNRNPA3	(Intercept)	7.8199	7.62358	8.01622	8.09464	78.2066	0	0	770.984
AA_il_10	acute_cd4	SLC25A3	(Intercept)	8.08506	7.88062	8.28949	8.00405	77.6502	0	0	766.732
AA_il_10	acute_cd4	STK4	(Intercept)	7.73481	7.53919	7.93043	7.93746	77.6321	0	0	766.593
AA_il_10	acute_cd4	UBL5	(Intercept)	8.3826	8.17055	8.59466	8.45793	77.6139	0	0	766.453
AA_il_10	acute_cd4	SLC25A5	(Intercept)	8.12717	7.92141	8.33294	7.92094	77.5489	0	0	765.954
AA_il_10	acute_cd4	CAPZB	(Intercept)	8.54509	8.32844	8.76173	8.52224	77.4428	0	0	765.14
AA_il_10	acute_cd4	GPX4	(Intercept)	7.99118	7.78827	8.19409	8.00639	77.3244	0	0	764.23
AA_il_10	acute_cd4	LIMD2	(Intercept)	8.69637	8.47552	8.91722	8.88722	77.3115	0	0	764.131
AA_il_10	acute_cd4	PABPC1	(Intercept)	10.1933	9.93302	10.4536	9.99369	76.8937	0	0	760.908
AA_il_10	acute_cd4	NDUFB10	(Intercept)	7.70872	7.51155	7.9059	7.61474	76.7609	0	0	759.88
AA_il_10	acute_cd4	UQCR10	(Intercept)	8.02858	7.8228	8.23435	8.39235	76.605	0	0	758.672
AA_il_10	acute_cd4	OCIAD2	(Intercept)	7.28544	7.09856	7.47232	7.41409	76.5412	0	0	758.177
AA_il_10	acute_cd4	TMEM219	(Intercept)	6.91379	6.7364	7.09118	7.18089	76.5232	0	0	758.038
AA_il_10	acute_cd4	COX7B	(Intercept)	7.59079	7.39586	7.78572	7.8166	76.4567	0	0	757.52
AA_il_10	acute_cd4	CDC42	(Intercept)	8.28152	8.06831	8.49474	8.38638	76.2602	0	0	755.992
AA_il_10	acute_cd4	HNRNPC	(Intercept)	8.02534	7.81864	8.23205	8.21661	76.2304	0	0	755.76
AA_il_10	acute_cd4	CIRBP	(Intercept)	9.03618	8.80287	9.26949	9.07672	76.0424	0	0	754.294
AA_il_10	acute_cd4	ST13	(Intercept)	7.9343	7.72906	8.13953	7.70316	75.9041	0	0	753.214
AA_il_10	acute_cd4	RNPS1	(Intercept)	7.03702	6.85482	7.21923	7.18032	75.8304	0	0	752.638
AA_il_10	acute_cd4	PEBP1	(Intercept)	7.72254	7.52242	7.92265	7.93357	75.7674	0	0	752.144
AA_il_10	acute_cd4	SEPT6	(Intercept)	7.83785	7.63442	8.04128	7.68479	75.6471	0	0	751.202
AA_il_10	acute_cd4	NSA2	(Intercept)	7.95307	7.74567	8.16047	7.87673	75.29	0	0	748.396
AA_il_10	acute_cd4	CD52	(Intercept)	10.333	10.0632	10.6027	10.3429	75.2121	0	0	747.783
AA_il_10	acute_cd4	SF3B2	(Intercept)	7.4507	7.25584	7.64557	7.69915	75.0696	0	0	746.659
AA_il_10	acute_cd4	FIS1	(Intercept)	7.33974	7.14776	7.53173	7.39984	75.0624	0	0	746.602
AA_il_10	acute_cd4	ISCU	(Intercept)	7.34877	7.15578	7.54176	7.56536	74.7644	0	0	744.246
AA_il_10	acute_cd4	HCLS1	(Intercept)	7.99101	7.78107	8.20095	8.20757	74.7349	0	0	744.012
AA_il_10	acute_cd4	VPS28	(Intercept)	7.24377	7.05322	7.43432	7.43261	74.6383	0	0	743.247
AA_il_10	acute_cd4	SARAF	(Intercept)	10.1228	9.85639	10.3892	10.2641	74.603	0	0	742.967
AA_il_10	acute_cd4	NDUFA2	(Intercept)	6.95412	6.77054	7.13771	7.15644	74.3728	0	0	741.138
AA_il_10	acute_cd4	GTF3A	(Intercept)	7.93623	7.72629	8.14617	7.87491	74.2204	0	0	739.925
AA_il_10	acute_cd4	SEPT1	(Intercept)	7.67685	7.47371	7.87999	7.71725	74.1987	0	0	739.752
AA_il_10	acute_cd4	LDHB	(Intercept)	9.59691	9.34235	9.85147	9.549	74.0204	0	0	738.33
AA_il_10	acute_cd4	ATP6V1F	(Intercept)	7.0555	6.86798	7.24301	7.29413	73.8756	0	0	737.172
AA_il_10	acute_cd4	TBCA	(Intercept)	7.69697	7.49229	7.90166	7.85959	73.8309	0	0	736.814
AA_il_10	acute_cd4	MT-CO2	(Intercept)	12.5216	12.1876	12.8555	12.3069	73.6262	0	0	735.174
AA_il_10	acute_cd4	HLA-A	(Intercept)	10.9934	10.7002	11.2866	11.3981	73.6091	0	0	735.037
AA_il_10	acute_cd4	COX14	(Intercept)	6.82088	6.63887	7.00289	7.21582	73.5803	0	0	734.805
AA_il_10	acute_cd4	NDUFB2	(Intercept)	7.912	7.70067	8.12334	8.10134	73.5063	0	0	734.211
AA_il_10	acute_cd4	SRRM1	(Intercept)	7.86485	7.65451	8.07519	7.92263	73.4127	0	0	733.459
AA_il_10	acute_cd4	EEF2	(Intercept)	10.1716	9.89906	10.4442	9.88431	73.2665	0	0	732.282
AA_il_10	acute_cd4	CD44	(Intercept)	7.71836	7.5115	7.92523	7.87898	73.2564	0	0	732.201
AA_il_10	acute_cd4	DYNLRB1	(Intercept)	7.17287	6.98049	7.36524	7.372	73.2074	0	0	731.805
AA_il_10	acute_cd4	ARF1	(Intercept)	7.99863	7.78408	8.21319	8.22324	73.1957	0	0	731.711
AA_il_10	acute_cd4	SF3B6	(Intercept)	6.95076	6.76414	7.13738	7.35966	73.1277	0	0	731.163
AA_il_10	acute_cd4	GUK1	(Intercept)	8.25282	8.03106	8.47458	8.40566	73.0674	0	0	730.677
AA_il_10	acute_cd4	EID1	(Intercept)	7.85702	7.64585	8.06819	8.03053	73.053	0	0	730.56
AA_il_10	acute_cd4	MDH2	(Intercept)	7.34162	7.14338	7.53986	7.32608	72.7131	0	0	727.81
AA_il_10	acute_cd4	FTH1	(Intercept)	11.1553	10.8534	11.4571	11.1757	72.5625	0	0	726.588
AA_il_10	acute_cd4	EIF3D	(Intercept)	7.53461	7.3297	7.73953	7.32019	72.1924	0	0	723.576
AA_il_10	acute_cd4	NEDD8	(Intercept)	7.52021	7.31509	7.72533	7.53143	71.9832	1.11254e-308	1.11254e-308	721.867
AA_il_10	acute_cd4	S100A4	(Intercept)	11.4135	11.1017	11.7252	11.5431	71.8783	1.11254e-308	1.11254e-308	721.01
AA_il_10	acute_cd4	HLA-B	(Intercept)	12.4711	12.1298	12.8125	12.4288	71.7278	1.11254e-308	1.11254e-308	719.776
AA_il_10	acute_cd4	ATP6AP2	(Intercept)	6.82102	6.63421	7.00784	6.92353	71.6881	1.11254e-308	1.11254e-308	719.451
AA_il_10	acute_cd4	SEPT9	(Intercept)	7.67952	7.46917	7.88987	7.67944	71.6808	1.11254e-308	1.11254e-308	719.391
AA_il_10	acute_cd4	ATP5F1C	(Intercept)	7.24068	7.04151	7.43984	7.25789	71.3797	1.11254e-308	1.11254e-308	716.917
AA_il_10	acute_cd4	ERH	(Intercept)	7.29695	7.09592	7.49798	7.65757	71.2685	1.11254e-308	1.11254e-308	716.001
AA_il_10	acute_cd4	MBNL1	(Intercept)	8.01539	7.79451	8.23626	8.12277	71.2502	1.11254e-308	1.11254e-308	715.85
AA_il_10	acute_cd4	S100A10	(Intercept)	9.65039	9.38427	9.91651	9.8745	71.1993	1.11254e-308	1.11254e-308	715.43
AA_il_10	acute_cd4	PRRC2C	(Intercept)	7.81687	7.60125	8.03249	7.98301	71.1794	1.11254e-308	1.11254e-308	715.266
AA_il_10	acute_cd4	CORO1A	(Intercept)	9.60333	9.33713	9.86953	9.62765	70.8303	1.11254e-308	1.11254e-308	712.38
AA_il_10	acute_cd4	TPI1	(Intercept)	8.19182	7.96444	8.4192	8.2451	70.735	1.11254e-308	1.11254e-308	711.59
AA_il_10	acute_cd4	FYB1	(Intercept)	8.6828	8.4404	8.9252	8.88065	70.3288	1.11254e-308	1.11254e-308	708.213
AA_il_10	acute_cd4	CALM2	(Intercept)	8.0098	7.78617	8.23343	8.42484	70.325	1.11254e-308	1.11254e-308	708.181
AA_il_10	acute_cd4	SUMO1	(Intercept)	7.18325	6.98257	7.38394	7.28375	70.2788	1.11254e-308	1.11254e-308	707.796
AA_il_10	acute_cd4	HMGN2	(Intercept)	8.33351	8.10054	8.56649	8.62297	70.2301	1.11254e-308	1.11254e-308	707.389
AA_il_10	acute_cd4	RPL4	(Intercept)	10.3235	10.0344	10.6126	9.97686	70.1108	1.11254e-308	1.11254e-308	706.394
AA_il_10	acute_cd4	NCL	(Intercept)	7.95613	7.73321	8.17905	8.34883	70.0753	1.11254e-308	1.11254e-308	706.097
AA_il_10	acute_cd4	DDX5	(Intercept)	9.51872	9.252	9.78544	9.60278	70.0712	1.11254e-308	1.11254e-308	706.062
AA_il_10	acute_cd4	TCF25	(Intercept)	7.55833	7.34617	7.77049	7.74906	69.9486	1.11254e-308	1.11254e-308	705.037
AA_il_10	acute_cd4	KMT2E	(Intercept)	7.67945	7.46299	7.8959	7.77965	69.657	1.11254e-308	1.11256e-308	702.592
AA_il_10	acute_cd4	ICAM3	(Intercept)	8.04619	7.81886	8.27353	7.84536	69.4908	1.11254e-308	1.11265e-308	701.196
AA_il_10	acute_cd4	ATP5F1B	(Intercept)	7.62465	7.40908	7.84022	7.85277	69.4456	1.11254e-308	1.1127e-308	700.815
AA_il_10	acute_cd4	SRSF11	(Intercept)	7.28767	7.08163	7.49372	7.38974	69.4445	1.11254e-308	1.1127e-308	700.805
AA_il_10	acute_cd4	MED10	(Intercept)	7.4152	7.2053	7.62511	7.33179	69.3606	1.11255e-308	1.11287e-308	700.099
AA_il_10	acute_cd4	SSBP1	(Intercept)	7.44181	7.23109	7.65253	7.44658	69.3389	1.11255e-308	1.11294e-308	699.916
AA_il_10	acute_cd4	TMEM14B	(Intercept)	6.95079	6.75393	7.14765	7.04063	69.3246	1.11255e-308	1.11299e-308	699.796
AA_il_10	acute_cd4	SRSF3	(Intercept)	7.32171	7.11385	7.52957	7.50612	69.1587	1.11258e-308	1.11446e-308	698.395
AA_il_10	acute_cd4	LDHA	(Intercept)	8.28878	8.05314	8.52442	8.51408	69.0644	1.11264e-308	1.11691e-308	697.599
AA_il_10	acute_cd4	ACAP1	(Intercept)	7.69717	7.47828	7.91607	7.76393	69.0399	1.11267e-308	1.11793e-308	697.391
AA_il_10	acute_cd4	ITM2B	(Intercept)	9.80509	9.52615	10.084	9.82211	69.0177	1.1127e-308	1.11907e-308	697.203
AA_il_10	acute_cd4	POLR1D	(Intercept)	7.37457	7.16436	7.58477	7.3857	68.8818	1.11307e-308	1.13391e-308	696.053
AA_il_10	acute_cd4	EIF3E	(Intercept)	8.77871	8.52819	9.02922	8.63665	68.8036	1.11359e-308	1.15481e-308	695.39
AA_il_10	acute_cd4	TMEM59	(Intercept)	7.58449	7.36803	7.80096	7.87057	68.7927	1.1137e-308	1.1589e-308	695.297
AA_il_10	acute_cd4	PSMB6	(Intercept)	7.06176	6.86014	7.26337	7.2019	68.77	1.11395e-308	1.16894e-308	695.104
AA_il_10	acute_cd4	TRBC2	(Intercept)	8.54816	8.30395	8.79237	8.55524	68.725	1.11464e-308	1.19592e-308	694.723
AA_il_10	acute_cd4	TNFRSF14	(Intercept)	7.11877	6.91536	7.32219	7.15957	68.7118	1.1149e-308	1.20592e-308	694.61
AA_il_10	acute_cd4	EPC1	(Intercept)	7.96011	7.73258	8.18763	8.0583	68.6919	1.11534e-308	1.22331e-308	694.442
AA_il_10	acute_cd4	VDAC2	(Intercept)	6.88998	6.69278	7.08718	6.97661	68.6001	1.11882e-308	1.35985e-308	693.661
AA_il_10	acute_cd4	SELENOF	(Intercept)	7.0203	6.81915	7.22146	7.18193	68.5228	1.12494e-308	1.59904e-308	693.003
AA_il_10	acute_cd4	GHITM	(Intercept)	7.00181	6.80105	7.20257	7.16827	68.4765	1.13117e-308	1.84105e-308	692.61
AA_il_10	acute_cd4	PTGES3	(Intercept)	7.9129	7.68592	8.13988	8.21934	68.4465	1.1368e-308	2.05807e-308	692.354
AA_il_10	acute_cd4	TOMM22	(Intercept)	7.05854	6.85574	7.26134	6.93642	68.338	1.17558e-308	4.89829e-308	691.43
AA_il_10	acute_cd4	NHP2	(Intercept)	7.09789	6.89396	7.30182	7.04259	68.3372	1.17603e-308	4.91759e-308	691.423
AA_il_10	acute_cd4	CALM3	(Intercept)	7.49929	7.28359	7.71499	7.70725	68.2616	1.23617e-308	9.54572e-308	690.778
AA_il_10	acute_cd4	SYF2	(Intercept)	7.09316	6.88821	7.29811	7.26399	67.9528	3.7815e-308	1.45535e-306	688.137
AA_il_10	acute_cd4	RAD23A	(Intercept)	6.9625	6.7613	7.1637	7.07808	67.9441	4.08319e-308	1.56658e-306	688.062
AA_il_10	acute_cd4	SERBP1	(Intercept)	7.3677	7.15456	7.58083	7.64013	67.8719	7.73483e-308	2.95839e-306	687.444
AA_il_10	acute_cd4	ATP5F1A	(Intercept)	7.49045	7.27376	7.70714	7.32896	67.8703	7.85159e-308	2.99378e-306	687.429
AA_il_10	acute_cd4	SEC62	(Intercept)	7.24742	7.03768	7.45716	7.5336	67.8431	9.98363e-308	3.79501e-306	687.197
AA_il_10	acute_cd4	NDUFB7	(Intercept)	7.33392	7.12112	7.54672	7.37902	67.6668	4.76666e-307	1.80636e-305	685.683
AA_il_10	acute_cd4	ENO1	(Intercept)	7.9659	7.73461	8.19719	8.13689	67.6222	7.08187e-307	2.67552e-305	685.299
AA_il_10	acute_cd4	AURKAIP1	(Intercept)	6.87758	6.67784	7.07732	7.10626	67.6062	8.16435e-307	3.07507e-305	685.161
AA_il_10	acute_cd4	PA2G4	(Intercept)	7.14561	6.9377	7.35352	7.15069	67.4805	2.49419e-306	9.36574e-305	684.079
AA_il_10	acute_cd4	SEPT7	(Intercept)	7.98851	7.75591	8.22111	8.05969	67.4318	3.84743e-306	1.43624e-304	683.66
AA_il_10	acute_cd4	HSP90AB1	(Intercept)	9.02543	8.76264	9.28822	9.20033	67.4318	3.8481e-306	1.43624e-304	683.659
AA_il_10	acute_cd4	NDUFS8	(Intercept)	6.79186	6.59408	6.98965	6.91552	67.4232	4.15378e-306	1.54566e-304	683.585
AA_il_10	acute_cd4	ATP5MD	(Intercept)	8.06826	7.83329	8.30324	8.31112	67.4168	4.39758e-306	1.63146e-304	683.53
AA_il_10	acute_cd4	ARHGEF1	(Intercept)	7.58258	7.36162	7.80353	7.57982	67.3788	6.16344e-306	2.27974e-304	683.203
AA_il_10	acute_cd4	ACP1	(Intercept)	6.77702	6.57949	6.97456	6.80756	67.3596	7.31337e-306	2.697e-304	683.037
AA_il_10	acute_cd4	PSMC5	(Intercept)	7.14152	6.93289	7.35015	7.24561	67.2075	2.83837e-305	1.04361e-303	681.723
AA_il_10	acute_cd4	RARRES3	(Intercept)	8.50279	8.25411	8.75147	8.50527	67.1314	5.59678e-305	2.05171e-303	681.065
AA_il_10	acute_cd4	HNRNPU	(Intercept)	7.47887	7.2601	7.69764	7.82417	67.1208	6.15202e-305	2.24858e-303	680.974
AA_il_10	acute_cd4	DAD1	(Intercept)	7.69966	7.4744	7.92491	7.87527	67.1128	6.60502e-305	2.40703e-303	680.905
AA_il_10	acute_cd4	TAGLN2	(Intercept)	9.05172	8.78654	9.3169	9.1474	67.0194	1.52177e-304	5.52939e-303	680.096
AA_il_10	acute_cd4	ATP5MF	(Intercept)	7.74438	7.51715	7.97161	7.93882	66.9151	3.86796e-304	1.40131e-302	679.192
AA_il_10	acute_cd4	UBE2I	(Intercept)	6.96928	6.76465	7.17392	7.27679	66.8694	5.82198e-304	2.10306e-302	678.796
AA_il_10	acute_cd4	ARGLU1	(Intercept)	7.48569	7.26486	7.70653	7.64974	66.5539	9.85846e-303	3.55077e-301	676.053
AA_il_10	acute_cd4	LSP1	(Intercept)	8.96733	8.70277	9.2319	8.90299	66.5482	1.0373e-302	3.72524e-301	676.004
AA_il_10	acute_cd4	LAMTOR1	(Intercept)	6.90373	6.69986	7.1076	7.07431	66.4882	1.77945e-302	6.37198e-301	675.48
AA_il_10	acute_cd4	RPN2	(Intercept)	6.98882	6.78181	7.19583	7.27759	66.2861	1.09645e-301	3.9149e-300	673.717
AA_il_10	acute_cd4	HNRNPR	(Intercept)	6.882	6.67781	7.08618	7.00897	66.1765	2.94654e-301	1.04903e-299	672.758
AA_il_10	acute_cd4	SIVA1	(Intercept)	6.73616	6.53596	6.93636	6.94849	66.0632	8.18683e-301	2.90632e-299	671.767
AA_il_10	acute_cd4	AP2M1	(Intercept)	6.87776	6.67327	7.08225	7.03679	66.0367	1.04085e-300	3.68442e-299	671.535
AA_il_10	acute_cd4	HSP90B1	(Intercept)	7.94033	7.70406	8.17659	8.14331	65.9854	1.6534e-300	5.83604e-299	671.086
AA_il_10	acute_cd4	SMIM26	(Intercept)	6.94778	6.74095	7.15461	7.08146	65.9542	2.19277e-300	7.71781e-299	670.812
AA_il_10	acute_cd4	IKZF1	(Intercept)	7.27082	7.05416	7.48749	7.49593	65.8873	4.01642e-300	1.40963e-298	670.225
AA_il_10	acute_cd4	PRDX2	(Intercept)	7.60306	7.3763	7.82982	7.79965	65.8306	6.70938e-300	2.34809e-298	669.727
AA_il_10	acute_cd4	ACTG1	(Intercept)	10.7641	10.4426	11.0856	10.5823	65.7357	1.58549e-299	5.53309e-298	668.893
AA_il_10	acute_cd4	COX5A	(Intercept)	7.62657	7.39866	7.85448	7.71885	65.7012	2.16764e-299	7.54339e-298	668.589
AA_il_10	acute_cd4	ZC3H15	(Intercept)	7.09173	6.87936	7.3041	7.19174	65.5645	7.497e-299	2.60163e-297	667.385
AA_il_10	acute_cd4	SNRPA	(Intercept)	6.9291	6.7211	7.13711	7.02105	65.4053	3.1844e-298	1.10196e-296	665.982
AA_il_10	acute_cd4	EMP3	(Intercept)	9.14969	8.8749	9.42448	9.53276	65.3748	4.20406e-298	1.45075e-296	665.712
AA_il_10	acute_cd4	RGS10	(Intercept)	7.67036	7.43992	7.9008	7.75296	65.3534	5.1078e-298	1.75771e-296	665.523
AA_il_10	acute_cd4	RHOG	(Intercept)	7.32902	7.10848	7.54957	7.57085	65.2474	1.34179e-297	4.60459e-296	664.586
AA_il_10	acute_cd4	GYPC	(Intercept)	8.22456	7.97642	8.4727	8.17971	65.0759	6.41376e-297	2.19489e-295	663.068
AA_il_10	acute_cd4	METTL26	(Intercept)	6.91125	6.70272	7.11978	7.09319	65.073	6.58316e-297	2.24664e-295	663.042
AA_il_10	acute_cd4	C4orf3	(Intercept)	7.35959	7.13737	7.58182	7.77863	65.0234	1.03611e-296	3.5262e-295	662.602
AA_il_10	acute_cd4	NUCKS1	(Intercept)	7.2285	7.01021	7.4468	7.29409	65.0144	1.12509e-296	3.8185e-295	662.522
AA_il_10	acute_cd4	POLR2L	(Intercept)	7.84051	7.60368	8.07733	7.84248	65.0017	1.26273e-296	4.27392e-295	662.41
AA_il_10	acute_cd4	RAC2	(Intercept)	9.25332	8.97343	9.53321	9.4317	64.9112	2.88963e-296	9.75368e-295	661.606
AA_il_10	acute_cd4	VAMP8	(Intercept)	7.50015	7.27317	7.72713	7.78675	64.8763	3.97576e-296	1.33833e-294	661.297
AA_il_10	acute_cd4	SELENOH	(Intercept)	7.74089	7.50658	7.97521	7.655	64.8627	4.50102e-296	1.51102e-294	661.176
AA_il_10	acute_cd4	DDX24	(Intercept)	7.63705	7.40552	7.86858	8.07231	64.7631	1.12112e-295	3.75346e-294	660.29
AA_il_10	acute_cd4	RPS19BP1	(Intercept)	6.43204	6.23639	6.62769	6.7278	64.5481	8.05967e-295	2.69106e-293	658.375
AA_il_10	acute_cd4	TMBIM6	(Intercept)	7.97709	7.73425	8.21992	8.33783	64.4971	1.28684e-294	4.28506e-293	657.92
AA_il_10	acute_cd4	HSP90AA1	(Intercept)	9.39314	9.10693	9.67935	9.50046	64.4375	2.22703e-294	7.39591e-293	657.388
AA_il_10	acute_cd4	EIF4B	(Intercept)	7.92935	7.68666	8.17204	7.6739	64.1494	3.16228e-293	1.04737e-291	654.811
AA_il_10	acute_cd4	CD99	(Intercept)	9.16761	8.88665	9.44856	9.28311	64.0668	6.77882e-293	2.23918e-291	654.07
AA_il_10	acute_cd4	ANAPC11	(Intercept)	7.04442	6.82829	7.26054	7.10759	63.9949	1.31647e-292	4.33698e-291	653.425
AA_il_10	acute_cd4	ATRAID	(Intercept)	6.73461	6.52788	6.94133	6.88565	63.9628	1.7721e-292	5.82247e-291	653.136
AA_il_10	acute_cd4	VAPA	(Intercept)	6.85123	6.64087	7.06159	7.01714	63.945	2.08868e-292	6.84444e-291	652.977
AA_il_10	acute_cd4	SPOCK2	(Intercept)	7.7295	7.49213	7.96686	8.01665	63.9357	2.27596e-292	7.43841e-291	652.893
AA_il_10	acute_cd4	RPL26	(Intercept)	11.384	11.0344	11.7336	10.9985	63.9335	2.32304e-292	7.57225e-291	652.873
AA_il_10	acute_cd4	CD3G	(Intercept)	8.25404	8.00052	8.50757	8.28275	63.9218	2.58671e-292	8.40954e-291	652.769
AA_il_10	acute_cd4	OTUB1	(Intercept)	6.80759	6.59829	7.0169	7.13885	63.8596	4.60111e-292	1.49192e-290	652.209
AA_il_10	acute_cd4	PRDX5	(Intercept)	6.93778	6.72441	7.15114	7.28098	63.8419	5.4177e-292	1.7521e-290	652.051
AA_il_10	acute_cd4	ERGIC3	(Intercept)	6.82741	6.6168	7.03801	6.59666	63.6503	3.20019e-291	1.03225e-289	650.325
AA_il_10	acute_cd4	RBM39	(Intercept)	7.88411	7.64042	8.12779	8.09325	63.5239	1.0345e-290	3.32818e-289	649.185
AA_il_10	acute_cd4	AIP	(Intercept)	6.68688	6.47937	6.89439	6.81289	63.2697	1.10114e-289	3.53336e-288	646.886
AA_il_10	acute_cd4	RPL13A	(Intercept)	9.9386	9.62945	10.2477	9.85965	63.1214	4.38743e-289	1.40421e-287	645.542
AA_il_10	acute_cd4	C9orf78	(Intercept)	7.32705	7.099	7.5551	7.43396	63.0826	6.2993e-289	2.01089e-287	645.191
AA_il_10	acute_cd4	HNRNPA0	(Intercept)	8.20264	7.94696	8.45832	8.06764	62.9891	1.50829e-288	4.80241e-287	644.342
AA_il_10	acute_cd4	COPS9	(Intercept)	7.14159	6.91867	7.36451	7.1738	62.9007	3.44919e-288	1.09541e-286	643.537
AA_il_10	acute_cd4	RAP1A	(Intercept)	7.15361	6.92992	7.3773	7.21707	62.7907	9.65799e-288	3.05935e-286	642.536
AA_il_10	acute_cd4	NDUFA12	(Intercept)	7.31654	7.08733	7.54574	7.57136	62.675	2.85654e-287	9.0255e-286	641.482
AA_il_10	acute_cd4	ATP5MPL	(Intercept)	7.52736	7.29137	7.76334	7.80739	62.6272	4.47207e-287	1.40939e-285	641.046
AA_il_10	acute_cd4	TBCB	(Intercept)	7.15142	6.92693	7.37591	7.31639	62.5466	9.52949e-287	2.99561e-285	640.31
AA_il_10	acute_cd4	SF1	(Intercept)	8.02461	7.7727	8.27651	8.03942	62.5458	9.60016e-287	3.01016e-285	640.303
AA_il_10	acute_cd4	ALDOA	(Intercept)	7.70481	7.46278	7.94683	7.85123	62.5051	1.40763e-286	4.40249e-285	639.931
AA_il_10	acute_cd4	NBDY	(Intercept)	6.744	6.53176	6.95623	6.76892	62.3892	4.18453e-286	1.30545e-284	638.871
AA_il_10	acute_cd4	ENSA	(Intercept)	6.77141	6.55792	6.9849	6.80426	62.2751	1.22481e-285	3.81142e-284	637.826
AA_il_10	acute_cd4	PKM	(Intercept)	7.81632	7.56954	8.0631	8.02416	62.187	2.80917e-285	8.71971e-284	637.019
AA_il_10	acute_cd4	RSL24D1	(Intercept)	7.60735	7.36701	7.84769	7.71616	62.1465	4.11836e-285	1.27514e-283	636.646
AA_il_10	acute_cd4	CCND3	(Intercept)	8.24236	7.98157	8.50315	8.41647	62.0545	9.81353e-285	3.03091e-283	635.802
AA_il_10	acute_cd4	ZAP70	(Intercept)	7.11358	6.88835	7.33882	7.42805	62.0089	1.50896e-284	4.64881e-283	635.383
AA_il_10	acute_cd4	RBMX	(Intercept)	6.87948	6.66116	7.0978	6.88695	61.869	5.66793e-284	1.74183e-282	634.095
AA_il_10	acute_cd4	TSTD1	(Intercept)	7.52491	7.2859	7.76393	7.65431	61.8149	9.45564e-284	2.89863e-282	633.597
AA_il_10	acute_cd4	BIN2	(Intercept)	7.9536	7.70095	8.20626	7.73658	61.8077	1.01176e-283	3.09389e-282	633.531
AA_il_10	acute_cd4	JTB	(Intercept)	7.47044	7.23288	7.70799	7.57545	61.7435	1.86025e-283	5.67444e-282	632.939
AA_il_10	acute_cd4	MTDH	(Intercept)	7.45812	7.22028	7.69597	7.60405	61.5658	1.00286e-282	3.05156e-281	631.299
AA_il_10	acute_cd4	CRIP1	(Intercept)	7.74342	7.49629	7.99054	7.77503	61.5217	1.52585e-282	4.63153e-281	630.89
AA_il_10	acute_cd4	PPP1R2	(Intercept)	7.12759	6.89986	7.35532	7.36513	61.4508	2.99178e-282	9.05892e-281	630.235
AA_il_10	acute_cd4	HCST	(Intercept)	9.54683	9.24179	9.85187	9.54719	61.4481	3.07033e-282	9.27405e-281	630.21
AA_il_10	acute_cd4	PPDPF	(Intercept)	9.70448	9.39388	10.0151	9.78074	61.3453	8.16635e-282	2.46066e-280	629.258
AA_il_10	acute_cd4	CYTIP	(Intercept)	7.82547	7.57497	8.07597	8.01858	61.3362	8.89949e-282	2.67504e-280	629.174
AA_il_10	acute_cd4	CNN2	(Intercept)	8.48924	8.21737	8.7611	8.37503	61.3088	1.15589e-281	3.46598e-280	628.919
AA_il_10	acute_cd4	SNRPG	(Intercept)	7.19735	6.96678	7.42792	7.46054	61.2886	1.4012e-281	4.19138e-280	628.732
AA_il_10	acute_cd4	NSD3	(Intercept)	7.25894	7.02628	7.49161	7.51293	61.2556	1.91818e-281	5.72395e-280	628.426
AA_il_10	acute_cd4	H2AFZ	(Intercept)	7.49775	7.25704	7.73846	7.80072	61.1569	4.9141e-281	1.46286e-279	627.51
AA_il_10	acute_cd4	SEC61G	(Intercept)	7.81463	7.5635	8.06577	8.0846	61.0962	8.77552e-281	2.60608e-279	626.946
AA_il_10	acute_cd4	GNG5	(Intercept)	7.51883	7.27642	7.76123	7.85866	60.8994	5.75067e-280	1.70369e-278	625.115
AA_il_10	acute_cd4	FUS	(Intercept)	7.26161	7.02707	7.49614	7.57605	60.7904	1.63304e-279	4.82644e-278	624.099
AA_il_10	acute_cd4	SNRPB	(Intercept)	7.10761	6.87797	7.33725	7.31183	60.7686	2.01234e-279	5.93328e-278	623.895
AA_il_10	acute_cd4	DPP7	(Intercept)	7.159	6.92757	7.39042	7.14702	60.7362	2.74517e-279	8.07472e-278	623.593
AA_il_10	acute_cd4	ARL6IP5	(Intercept)	8.31083	8.04173	8.57994	8.59736	60.636	7.17304e-279	2.10489e-277	622.658
AA_il_10	acute_cd4	PRDX6	(Intercept)	6.97019	6.74449	7.19589	7.23151	60.6351	7.23652e-279	2.11848e-277	622.649
AA_il_10	acute_cd4	RSL1D1	(Intercept)	7.29953	7.0629	7.53615	7.24744	60.5686	1.37012e-278	4.00152e-277	622.027
AA_il_10	acute_cd4	PDAP1	(Intercept)	6.41326	6.20485	6.62166	6.44713	60.4204	5.6928e-278	1.6587e-276	620.64
AA_il_10	acute_cd4	PPP1CC	(Intercept)	6.98581	6.75879	7.21283	7.25448	60.4168	5.89286e-278	1.71295e-276	620.606
AA_il_10	acute_cd4	IFITM1	(Intercept)	11.0183	10.6601	11.3765	11.7319	60.3978	7.07884e-278	2.05286e-276	620.427
AA_il_10	acute_cd4	CD48	(Intercept)	8.25335	7.98435	8.52234	8.44265	60.2416	3.1832e-277	9.20967e-276	618.963
AA_il_10	acute_cd4	DDX18	(Intercept)	7.015	6.78631	7.24368	7.28472	60.228	3.63169e-277	1.04827e-275	618.834
AA_il_10	acute_cd4	UBE2B	(Intercept)	7.13321	6.90059	7.36584	7.28468	60.2056	4.50447e-277	1.29716e-275	618.625
AA_il_10	acute_cd4	PSAP	(Intercept)	7.15528	6.92148	7.38907	7.23014	60.0898	1.3767e-276	3.95528e-275	617.536
AA_il_10	acute_cd4	TBRG1	(Intercept)	6.72527	6.50539	6.94515	6.63656	60.0534	1.95673e-276	5.60869e-275	617.193
AA_il_10	acute_cd4	TMED10	(Intercept)	6.72166	6.50178	6.94154	7.07448	60.0212	2.6717e-276	7.64032e-275	616.89
AA_il_10	acute_cd4	RAB7A	(Intercept)	6.81234	6.58928	7.03539	6.95987	59.9649	4.60133e-276	1.31281e-274	616.36
AA_il_10	acute_cd4	IFITM2	(Intercept)	9.65162	9.33554	9.9677	9.91336	59.9531	5.16208e-276	1.46941e-274	616.248
AA_il_10	acute_cd4	DBI	(Intercept)	7.63401	7.3836	7.88443	7.78457	59.855	1.33294e-275	3.78554e-274	615.324
AA_il_10	acute_cd4	CYTH1	(Intercept)	7.02952	6.79866	7.26039	7.1034	59.7827	2.68451e-275	7.60653e-274	614.641
AA_il_10	acute_cd4	TMEM50A	(Intercept)	7.34346	7.10224	7.58467	7.69495	59.7733	2.94006e-275	8.31155e-274	614.553
AA_il_10	acute_cd4	ILF2	(Intercept)	6.60813	6.39077	6.82549	6.78143	59.6912	6.51915e-275	1.83876e-273	613.777
AA_il_10	acute_cd4	PDIA3	(Intercept)	7.80481	7.54754	8.06208	7.93764	59.5637	2.24743e-274	6.32454e-273	612.57
AA_il_10	acute_cd4	SKAP1	(Intercept)	7.19452	6.95701	7.43203	7.28985	59.4735	5.39521e-274	1.51483e-272	611.717
AA_il_10	acute_cd4	HNRNPUL1	(Intercept)	6.56464	6.34756	6.78171	6.8896	59.3757	1.39794e-273	3.91614e-272	610.788
AA_il_10	acute_cd4	EWSR1	(Intercept)	6.82776	6.60163	7.05389	7.06512	59.2828	3.452e-273	9.64843e-272	609.907
AA_il_10	acute_cd4	COPE	(Intercept)	7.06745	6.83333	7.30157	7.28548	59.2691	3.94699e-273	1.1007e-271	609.777
AA_il_10	acute_cd4	TMED2	(Intercept)	6.99245	6.76081	7.2241	7.09439	59.2671	4.02377e-273	1.11959e-271	609.758
AA_il_10	acute_cd4	SIGIRR	(Intercept)	7.23001	6.99024	7.46977	7.31505	59.2055	7.33651e-273	2.03675e-271	609.172
AA_il_10	acute_cd4	PSMD8	(Intercept)	6.77819	6.55321	7.00317	7.01971	59.1534	1.21968e-272	3.37845e-271	608.676
AA_il_10	acute_cd4	UBXN4	(Intercept)	6.76808	6.543	6.99315	7.17148	59.0411	3.65223e-272	1.00939e-270	607.607
AA_il_10	acute_cd4	RBM25	(Intercept)	6.78073	6.55476	7.00669	6.87241	58.9174	1.22386e-271	3.3749e-270	606.428
AA_il_10	acute_cd4	PAK2	(Intercept)	6.85398	6.62503	7.08293	6.99794	58.7777	4.80254e-271	1.32139e-269	605.094
AA_il_10	acute_cd4	PSMB3	(Intercept)	7.11215	6.87398	7.35033	7.41649	58.6298	2.04841e-270	5.62356e-269	603.68
AA_il_10	acute_cd4	LCK	(Intercept)	8.46016	8.17657	8.74374	8.40958	58.5739	3.54734e-270	9.71704e-269	603.144
AA_il_10	acute_cd4	PTPRC	(Intercept)	8.97295	8.67214	9.27375	9.23423	58.5674	3.78389e-270	1.03421e-268	603.081
AA_il_10	acute_cd4	NDUFA6	(Intercept)	7.1753	6.93444	7.41616	7.41075	58.4905	8.05618e-270	2.19704e-268	602.344
AA_il_10	acute_cd4	LAT	(Intercept)	7.85153	7.5878	8.11526	7.87397	58.453	1.16481e-269	3.16963e-268	601.984
AA_il_10	acute_cd4	SERPINB1	(Intercept)	6.63875	6.41574	6.86177	6.9565	58.4479	1.22444e-269	3.32455e-268	601.935
AA_il_10	acute_cd4	RALY	(Intercept)	7.14906	6.90866	7.38946	7.30276	58.3881	2.20383e-269	5.97063e-268	601.362
AA_il_10	acute_cd4	PGAM1	(Intercept)	7.42555	7.1753	7.67581	7.54705	58.258	7.93814e-269	2.1459e-267	600.112
AA_il_10	acute_cd4	HLA-C	(Intercept)	11.9454	11.5427	12.348	11.6782	58.2483	8.73898e-269	2.35724e-267	600.018
AA_il_10	acute_cd4	CDC42SE2	(Intercept)	6.89991	6.66722	7.13259	7.01199	58.2222	1.13014e-268	3.04179e-267	599.767
AA_il_10	acute_cd4	HMGN1	(Intercept)	8.28017	8.00064	8.55971	8.36652	58.1582	2.12452e-268	5.70571e-267	599.151
AA_il_10	acute_cd4	RAB11B	(Intercept)	6.52937	6.30885	6.74989	6.65503	58.1355	2.65863e-268	7.12468e-267	598.932
AA_il_10	acute_cd4	CSDE1	(Intercept)	7.58062	7.32424	7.83701	7.56579	58.0519	6.07122e-268	1.62346e-266	598.127
AA_il_10	acute_cd4	SRSF7	(Intercept)	7.83648	7.57123	8.10174	8.08836	58.0061	9.54655e-268	2.54726e-266	597.685
AA_il_10	acute_cd4	TAPBP	(Intercept)	7.19308	6.94956	7.4366	7.32898	57.9952	1.06356e-267	2.83173e-266	597.58
AA_il_10	acute_cd4	HSPA8	(Intercept)	9.31641	9.0009	9.63192	9.47783	57.9758	1.28789e-267	3.42163e-266	597.393
AA_il_10	acute_cd4	HMGN3	(Intercept)	7.32305	7.07454	7.57156	6.94475	57.8567	4.18777e-267	1.11021e-265	596.242
AA_il_10	acute_cd4	ANKRD12	(Intercept)	7.24452	6.99864	7.4904	7.65118	57.8488	4.5285e-267	1.19797e-265	596.166
AA_il_10	acute_cd4	TAX1BP1	(Intercept)	6.85451	6.62179	7.08722	7.04795	57.8316	5.3671e-267	1.41678e-265	596
AA_il_10	acute_cd4	UQCRFS1	(Intercept)	7.62509	7.36609	7.88408	7.59646	57.8054	6.96011e-267	1.83337e-265	595.746
AA_il_10	acute_cd4	RPL17	(Intercept)	9.11696	8.80725	9.42666	8.82359	57.7977	7.50846e-267	1.97361e-265	595.672
AA_il_10	acute_cd4	TRABD	(Intercept)	6.3145	6.09979	6.52922	6.63626	57.7404	1.32575e-266	3.47736e-265	595.117
AA_il_10	acute_cd4	IL32	(Intercept)	10.9685	10.5955	11.3416	11.2063	57.7331	1.42464e-266	3.72883e-265	595.047
AA_il_10	acute_cd4	POLR3GL	(Intercept)	6.64003	6.41398	6.86609	6.69432	57.6715	2.62556e-266	6.85754e-265	594.45
AA_il_10	acute_cd4	ARHGAP4	(Intercept)	6.72072	6.4915	6.94994	6.73793	57.5661	7.47369e-266	1.94789e-264	593.429
AA_il_10	acute_cd4	EIF5	(Intercept)	7.03773	6.79754	7.27791	7.31968	57.5303	1.06725e-265	2.77575e-264	593.081
AA_il_10	acute_cd4	NDUFV2	(Intercept)	6.86819	6.63348	7.10289	7.28	57.4561	2.23207e-265	5.79307e-264	592.361
AA_il_10	acute_cd4	CUTA	(Intercept)	8.19418	7.91416	8.47421	8.10311	57.4544	2.26951e-265	5.87789e-264	592.345
AA_il_10	acute_cd4	SNRPD1	(Intercept)	6.63515	6.40837	6.86193	6.87945	57.4455	2.47842e-265	6.40552e-264	592.259
AA_il_10	acute_cd4	HP1BP3	(Intercept)	7.15223	6.90753	7.39693	7.31486	57.3865	4.45807e-265	1.14979e-263	591.686
AA_il_10	acute_cd4	LSM8	(Intercept)	6.58533	6.35993	6.81073	6.84196	57.3631	5.6321e-265	1.44956e-263	591.457
AA_il_10	acute_cd4	FUNDC2	(Intercept)	6.48347	6.2615	6.70545	6.49	57.3465	6.64416e-265	1.70649e-263	591.296
AA_il_10	acute_cd4	P4HB	(Intercept)	7.12411	6.87994	7.36829	7.27464	57.2846	1.23139e-264	3.15613e-263	590.694
AA_il_10	acute_cd4	SRSF10	(Intercept)	6.76445	6.53231	6.9966	7.06681	57.212	2.53728e-264	6.48975e-263	589.988
AA_il_10	acute_cd4	EIF5A	(Intercept)	8.41417	8.12503	8.70331	8.26023	57.1364	5.39928e-264	1.37816e-262	589.25
AA_il_10	acute_cd4	RAB2A	(Intercept)	6.55133	6.32608	6.77658	6.72846	57.1048	7.40045e-264	1.88506e-262	588.943
AA_il_10	acute_cd4	UBE2N	(Intercept)	6.56947	6.34347	6.79548	6.71994	57.0718	1.02934e-263	2.61657e-262	588.62
AA_il_10	acute_cd4	EIF4A2	(Intercept)	7.75317	7.48601	8.02033	8.08217	56.9791	2.60063e-263	6.59716e-262	587.715
AA_il_10	acute_cd4	MT-ND2	(Intercept)	9.85967	9.51972	10.1996	9.70497	56.9457	3.63214e-263	9.19497e-262	587.389
AA_il_10	acute_cd4	MDH1	(Intercept)	6.46964	6.24588	6.69339	6.69616	56.7688	2.13515e-262	5.3942e-261	585.659
AA_il_10	acute_cd4	EIF2S3	(Intercept)	7.73492	7.46736	8.00248	7.12753	56.7604	2.3222e-262	5.85478e-261	585.577
AA_il_10	acute_cd4	TRAPPC1	(Intercept)	7.53671	7.27541	7.79801	7.8617	56.6309	8.51621e-262	2.14275e-260	584.308
AA_il_10	acute_cd4	WIPF1	(Intercept)	6.9946	6.75182	7.23738	7.27032	56.5666	1.62445e-261	4.07895e-260	583.677
AA_il_10	acute_cd4	TBC1D10C	(Intercept)	7.54265	7.28049	7.8048	7.49812	56.4906	3.48978e-261	8.74498e-260	582.93
AA_il_10	acute_cd4	TRA2B	(Intercept)	7.29492	7.04104	7.54881	7.44894	56.4143	7.51665e-261	1.87977e-259	582.18
AA_il_10	acute_cd4	VPS29	(Intercept)	6.54163	6.31391	6.76935	6.66379	56.4016	8.54879e-261	2.13357e-259	582.055
AA_il_10	acute_cd4	MYH9	(Intercept)	7.94897	7.67209	8.22584	8.29749	56.3684	1.19317e-260	2.97187e-259	581.729
AA_il_10	acute_cd4	THOC7	(Intercept)	6.34669	6.12535	6.56803	6.49297	56.2982	2.42204e-260	6.02051e-259	581.037
AA_il_10	acute_cd4	LRRFIP1	(Intercept)	7.43684	7.17671	7.69697	7.54015	56.1323	1.29079e-259	3.20209e-258	579.402
AA_il_10	acute_cd4	ARL6IP4	(Intercept)	8.15857	7.87303	8.44412	7.98163	56.0983	1.82042e-259	4.50691e-258	579.066
AA_il_10	acute_cd4	HSPE1	(Intercept)	7.23975	6.98607	7.49343	7.4271	56.0332	3.51456e-259	8.68378e-258	578.423
AA_il_11	acute_cd4	RPS15	(Intercept)	12.5021	12.3952	12.609	12.4626	229.637	0	0	1405.33
AA_il_11	acute_cd4	FAU	(Intercept)	12.1466	12.0372	12.256	12.0679	218.053	0	0	1378.01
AA_il_11	acute_cd4	RPL41	(Intercept)	13.9822	13.8437	14.1207	13.8925	198.215	0	0	1326.2
AA_il_11	acute_cd4	RPL14	(Intercept)	12.175	12.0481	12.3018	12.084	188.444	0	0	1298.04
AA_il_11	acute_cd4	RPL30	(Intercept)	13.3602	13.2138	13.5067	13.1517	179.064	0	0	1269.16
AA_il_11	acute_cd4	RPS7	(Intercept)	12.1586	12.0234	12.2939	11.9335	176.492	0	0	1260.9
AA_il_11	acute_cd4	RPL19	(Intercept)	12.9571	12.8123	13.1019	12.6399	175.694	0	0	1258.31
AA_il_11	acute_cd4	RPL28	(Intercept)	12.9943	12.8477	13.1408	13.2499	174.093	0	0	1253.06
AA_il_11	acute_cd4	TMSB10	(Intercept)	12.8098	12.6652	12.9544	13.0315	173.895	0	0	1252.41
AA_il_11	acute_cd4	RPL35	(Intercept)	11.3701	11.2408	11.4994	11.2167	172.651	0	0	1248.28
AA_il_11	acute_cd4	PFDN5	(Intercept)	10.4682	10.348	10.5884	10.2322	170.995	0	0	1242.73
AA_il_11	acute_cd4	RPS24	(Intercept)	12.2092	12.0682	12.3502	11.9928	169.973	0	0	1239.27
AA_il_11	acute_cd4	RPL11	(Intercept)	12.9943	12.8431	13.1455	12.7313	168.77	0	0	1235.17
AA_il_11	acute_cd4	PTMA	(Intercept)	11.5338	11.3993	11.6682	11.6818	168.411	0	0	1233.94
AA_il_11	acute_cd4	RPL18A	(Intercept)	12.7207	12.5699	12.8714	12.4702	165.678	0	0	1224.46
AA_il_11	acute_cd4	NACA	(Intercept)	11.4328	11.297	11.5686	11.1147	165.301	0	0	1223.14
AA_il_11	acute_cd4	RPLP1	(Intercept)	13.5032	13.3419	13.6645	13.3268	164.391	0	0	1219.93
AA_il_11	acute_cd4	RPL24	(Intercept)	11.4124	11.276	11.5489	11.1867	164.222	0	0	1219.33
AA_il_11	acute_cd4	RPL32	(Intercept)	13.3256	13.1651	13.4862	13.0621	162.943	0	0	1214.78
AA_il_11	acute_cd4	COX4I1	(Intercept)	10.2282	10.1026	10.3538	9.88453	159.936	0	0	1203.9
AA_il_11	acute_cd4	EEF1D	(Intercept)	10.8026	10.6684	10.9368	10.4971	158.022	0	0	1196.85
AA_il_11	acute_cd4	RPL29	(Intercept)	12.3879	12.2337	12.5421	12.114	157.718	0	0	1195.72
AA_il_11	acute_cd4	RPL35A	(Intercept)	12.2384	12.086	12.3909	11.9569	157.599	0	0	1195.27
AA_il_11	acute_cd4	RPS19	(Intercept)	12.9486	12.7864	13.1108	12.6579	156.742	0	0	1192.07
AA_il_11	acute_cd4	RPL10	(Intercept)	13.7799	13.6071	13.9526	13.5061	156.602	0	0	1191.55
AA_il_11	acute_cd4	RPL6	(Intercept)	12.0257	11.8746	12.1768	11.6692	156.283	0	0	1190.35
AA_il_11	acute_cd4	ATP5MG	(Intercept)	9.78589	9.66286	9.90891	9.63114	156.172	0	0	1189.93
AA_il_11	acute_cd4	RPS12	(Intercept)	13.7139	13.5412	13.8865	13.5254	155.936	0	0	1189.04
AA_il_11	acute_cd4	RPS23	(Intercept)	13.0219	12.8576	13.1862	12.608	155.605	0	0	1187.79
AA_il_11	acute_cd4	RPS3	(Intercept)	13.0247	12.8604	13.1891	12.581	155.572	0	0	1187.67
AA_il_11	acute_cd4	ATP5MC2	(Intercept)	9.55812	9.43673	9.67951	9.59885	154.601	0	0	1183.98
AA_il_11	acute_cd4	EIF3K	(Intercept)	9.28334	9.16469	9.40199	9.11907	153.62	0	0	1180.23
AA_il_11	acute_cd4	RPL7A	(Intercept)	12.2494	12.0929	12.406	11.9666	153.6	0	0	1180.15
AA_il_11	acute_cd4	RPS25	(Intercept)	12.2614	12.1017	12.4211	12.0636	150.705	0	0	1168.92
AA_il_11	acute_cd4	BTF3	(Intercept)	10.4477	10.3112	10.5842	10.2251	150.282	0	0	1167.25
AA_il_11	acute_cd4	SNRPD2	(Intercept)	9.3445	9.22054	9.46845	9.1854	148.016	0	0	1158.25
AA_il_11	acute_cd4	RPL12	(Intercept)	12.3023	12.1379	12.4667	12.2221	146.92	0	0	1153.84
AA_il_11	acute_cd4	SERF2	(Intercept)	10.4807	10.3404	10.621	10.4984	146.666	0	0	1152.81
AA_il_11	acute_cd4	RPS15A	(Intercept)	13.2549	13.0774	13.4324	12.8551	146.63	0	0	1152.66
AA_il_11	acute_cd4	B2M	(Intercept)	14.0465	13.857	14.2361	14.2253	145.499	0	0	1148.06
AA_il_11	acute_cd4	RPL18	(Intercept)	12.2464	12.0806	12.4122	11.9597	145.034	0	0	1146.15
AA_il_11	acute_cd4	CD3E	(Intercept)	10.1224	9.98511	10.2597	10.2161	144.743	0	0	1144.96
AA_il_11	acute_cd4	COX7C	(Intercept)	9.91834	9.78324	10.0534	9.94034	144.141	0	0	1142.47
AA_il_11	acute_cd4	RPL15	(Intercept)	11.309	11.1548	11.4631	11.1135	144.009	0	0	1141.93
AA_il_11	acute_cd4	RPS13	(Intercept)	12.6246	12.4521	12.7971	12.2794	143.7	0	0	1140.65
AA_il_11	acute_cd4	SRP14	(Intercept)	9.35908	9.23115	9.487	9.37444	143.646	0	0	1140.42
AA_il_11	acute_cd4	GMFG	(Intercept)	8.9311	8.80897	9.05324	9.03849	143.569	0	0	1140.1
AA_il_11	acute_cd4	TMSB4X	(Intercept)	12.8944	12.7176	13.0711	13.071	143.239	0	0	1138.73
AA_il_11	acute_cd4	UBA52	(Intercept)	10.9318	10.78	11.0835	10.6854	141.436	0	0	1131.17
AA_il_11	acute_cd4	FTL	(Intercept)	11.1	10.9452	11.2547	11.1064	140.853	0	0	1128.7
AA_il_11	acute_cd4	H3F3A	(Intercept)	9.61005	9.47369	9.74641	9.60126	138.371	0	0	1118.06
AA_il_11	acute_cd4	RPS27A	(Intercept)	13.1127	12.9251	13.3003	12.6187	137.26	0	0	1113.23
AA_il_11	acute_cd4	RPL8	(Intercept)	12.0287	11.8557	12.2017	11.7986	136.545	0	0	1110.1
AA_il_11	acute_cd4	RPL31	(Intercept)	10.0941	9.94781	10.2403	9.88003	135.515	0	0	1105.55
AA_il_11	acute_cd4	RPL36	(Intercept)	12.0795	11.9027	12.2563	12.1228	134.151	0	0	1099.46
AA_il_11	acute_cd4	RPS28	(Intercept)	12.975	12.7842	13.1657	12.8565	133.546	0	0	1096.75
AA_il_11	acute_cd4	RPS4X	(Intercept)	12.9425	12.7518	13.1332	12.2602	133.255	0	0	1095.44
AA_il_11	acute_cd4	RACK1	(Intercept)	11.3777	11.2081	11.5473	11.1618	131.711	0	0	1088.41
AA_il_11	acute_cd4	CHCHD2	(Intercept)	9.1005	8.96228	9.23871	9.23039	129.277	0	0	1077.16
AA_il_11	acute_cd4	CD37	(Intercept)	9.00041	8.86329	9.13754	9.25581	128.87	0	0	1075.25
AA_il_11	acute_cd4	RPL13	(Intercept)	13.489	13.283	13.695	13.0273	128.545	0	0	1073.73
AA_il_11	acute_cd4	EDF1	(Intercept)	8.69209	8.55889	8.82529	8.6093	128.126	0	0	1071.76
AA_il_11	acute_cd4	NDUFA4	(Intercept)	8.8325	8.69671	8.96829	8.93254	127.713	0	0	1069.81
AA_il_11	acute_cd4	RPS18	(Intercept)	13.151	12.9485	13.3535	12.795	127.534	0	0	1068.96
AA_il_11	acute_cd4	RPL22	(Intercept)	11.2409	11.0645	11.4173	11.0078	125.144	0	0	1057.51
AA_il_11	acute_cd4	EEF1A1	(Intercept)	14.1779	13.9544	14.4014	13.7135	124.574	0	0	1054.75
AA_il_11	acute_cd4	UQCRB	(Intercept)	9.34235	9.19489	9.48982	9.19444	124.387	0	0	1053.84
AA_il_11	acute_cd4	SSR4	(Intercept)	8.62734	8.49116	8.76352	8.78314	124.386	0	0	1053.83
AA_il_11	acute_cd4	RPS9	(Intercept)	11.652	11.4673	11.8366	11.3205	123.925	0	0	1051.58
AA_il_11	acute_cd4	RPL34	(Intercept)	13.1653	12.9562	13.3744	12.7427	123.636	0	0	1050.17
AA_il_11	acute_cd4	PPIA	(Intercept)	10.272	10.1079	10.4362	10.2425	122.848	0	0	1046.29
AA_il_11	acute_cd4	GPSM3	(Intercept)	8.96061	8.81731	9.10391	9.02768	122.774	0	0	1045.93
AA_il_11	acute_cd4	RPL23A	(Intercept)	11.2455	11.0646	11.4265	11.0234	122.046	0	0	1042.32
AA_il_11	acute_cd4	FXYD5	(Intercept)	10.1747	10.011	10.3385	10.1841	121.996	0	0	1042.07
AA_il_11	acute_cd4	OST4	(Intercept)	9.05515	8.90928	9.20102	9.10806	121.88	0	0	1041.49
AA_il_11	acute_cd4	NPM1	(Intercept)	10.0317	9.87005	10.1933	9.88568	121.862	0	0	1041.4
AA_il_11	acute_cd4	SSR2	(Intercept)	8.70785	8.56738	8.84832	8.62972	121.71	0	0	1040.64
AA_il_11	acute_cd4	NDUFB11	(Intercept)	8.28633	8.15214	8.42053	8.28815	121.239	0	0	1038.29
AA_il_11	acute_cd4	COMMD6	(Intercept)	9.59121	9.435	9.74742	9.34506	120.551	0	0	1034.84
AA_il_11	acute_cd4	COX6B1	(Intercept)	8.75779	8.6148	8.90078	8.87594	120.255	0	0	1033.35
AA_il_11	acute_cd4	RPLP2	(Intercept)	11.818	11.6235	12.0126	11.4606	119.288	0	0	1028.44
AA_il_11	acute_cd4	HINT1	(Intercept)	9.97499	9.81041	10.1396	9.84351	119.002	0	0	1026.98
AA_il_11	acute_cd4	ARHGDIB	(Intercept)	10.2392	10.0701	10.4082	10.2512	118.922	0	0	1026.57
AA_il_11	acute_cd4	COX5B	(Intercept)	8.37881	8.23991	8.51772	8.68106	118.434	0	0	1024.07
AA_il_11	acute_cd4	RPS8	(Intercept)	12.882	12.6679	13.0961	12.5268	118.129	0	0	1022.5
AA_il_11	acute_cd4	CFL1	(Intercept)	10.512	10.3365	10.6875	10.6055	117.589	0	0	1019.72
AA_il_11	acute_cd4	HNRNPA1	(Intercept)	10.2509	10.0797	10.422	10.1072	117.569	0	0	1019.61
AA_il_11	acute_cd4	RPS14	(Intercept)	12.9476	12.731	13.1642	12.3894	117.362	0	0	1018.54
AA_il_11	acute_cd4	RPL36AL	(Intercept)	10.1564	9.98599	10.3267	10.187	117.042	0	0	1016.89
AA_il_11	acute_cd4	SUMO2	(Intercept)	8.70724	8.56113	8.85335	8.9423	117.003	0	0	1016.68
AA_il_11	acute_cd4	ARPC3	(Intercept)	9.09346	8.9407	9.24623	9.20034	116.874	0	0	1016.01
AA_il_11	acute_cd4	RPL5	(Intercept)	11.7515	11.5528	11.9502	11.4058	116.139	0	0	1012.17
AA_il_11	acute_cd4	YWHAB	(Intercept)	9.03543	8.88242	9.18843	9.23506	115.948	0	0	1011.17
AA_il_11	acute_cd4	HMGB1	(Intercept)	9.10221	8.94535	9.25907	9.35123	113.934	0	0	1000.5
AA_il_11	acute_cd4	RPS6	(Intercept)	12.2513	12.0397	12.4629	11.8298	113.679	0	0	999.139
AA_il_11	acute_cd4	COX7A2	(Intercept)	8.54862	8.40083	8.69642	8.66796	113.568	0	0	998.544
AA_il_11	acute_cd4	ATP6V1G1	(Intercept)	8.75217	8.60081	8.90352	8.7728	113.533	0	0	998.356
AA_il_11	acute_cd4	RPL27	(Intercept)	10.7728	10.5862	10.9594	10.3175	113.352	0	0	997.384
AA_il_11	acute_cd4	RPL9	(Intercept)	11.8092	11.6045	12.0138	11.4449	113.304	0	0	997.128
AA_il_11	acute_cd4	COX6C	(Intercept)	8.86215	8.70835	9.01596	9.10372	113.128	0	0	996.181
AA_il_11	acute_cd4	CCNI	(Intercept)	9.39005	9.22672	9.55338	9.25199	112.877	0	0	994.828
AA_il_11	acute_cd4	ELOB	(Intercept)	8.59348	8.44379	8.74316	8.7415	112.718	0	0	993.971
AA_il_11	acute_cd4	RPS27	(Intercept)	13.3233	13.0899	13.5567	13.205	112.084	0	0	990.535
AA_il_11	acute_cd4	RPLP0	(Intercept)	11.9239	11.7149	12.1329	11.7037	112.039	0	0	990.29
AA_il_11	acute_cd4	SPCS1	(Intercept)	7.98634	7.84506	8.12763	8.14333	110.986	0	0	984.533
AA_il_11	acute_cd4	RPL39	(Intercept)	13.1545	12.9199	13.3891	12.9472	110.085	0	0	979.566
AA_il_11	acute_cd4	UXT	(Intercept)	8.4789	8.32753	8.63026	8.04321	109.983	0	0	978.999
AA_il_11	acute_cd4	UQCRH	(Intercept)	8.40764	8.25733	8.55795	8.36669	109.821	0	0	978.105
AA_il_11	acute_cd4	ATP5F1E	(Intercept)	10.3454	10.1602	10.5306	10.4261	109.673	0	0	977.281
AA_il_11	acute_cd4	CALM1	(Intercept)	10.4492	10.2602	10.6382	10.5088	108.566	0	0	971.097
AA_il_11	acute_cd4	HNRNPDL	(Intercept)	8.96951	8.80632	9.1327	9.11834	107.917	0	0	967.439
AA_il_11	acute_cd4	EIF3G	(Intercept)	8.31339	8.15995	8.46683	8.40546	106.378	0	0	958.679
AA_il_11	acute_cd4	RHOA	(Intercept)	9.05333	8.8852	9.22146	9.16573	105.725	0	0	954.924
AA_il_11	acute_cd4	RPS5	(Intercept)	11.7923	11.5724	12.0123	11.382	105.265	0	0	952.266
AA_il_11	acute_cd4	RPS11	(Intercept)	9.86313	9.67903	10.0472	9.66251	105.188	0	0	951.82
AA_il_11	acute_cd4	GABARAP	(Intercept)	8.53627	8.37646	8.69608	8.60245	104.877	0	0	950.014
AA_il_11	acute_cd4	TPT1	(Intercept)	12.5587	12.3234	12.7939	12.1927	104.827	0	0	949.723
AA_il_11	acute_cd4	RPL37	(Intercept)	12.1501	11.9219	12.3783	12.0133	104.543	0	0	948.065
AA_il_11	acute_cd4	C19orf53	(Intercept)	7.93283	7.78356	8.08211	8.08565	104.339	0	0	946.874
AA_il_11	acute_cd4	NDUFB9	(Intercept)	8.03788	7.88614	8.18962	8.23313	104.005	0	0	944.918
AA_il_11	acute_cd4	GSTK1	(Intercept)	8.99493	8.82433	9.16554	9.28939	103.518	0	0	942.058
AA_il_11	acute_cd4	TPM3	(Intercept)	8.86834	8.69973	9.03696	9.05347	103.265	0	0	940.568
AA_il_11	acute_cd4	PCBP2	(Intercept)	9.87236	9.68407	10.0606	9.6734	102.946	0	0	938.68
AA_il_11	acute_cd4	MYL6	(Intercept)	9.889	9.70038	10.0776	10.0657	102.942	0	0	938.653
AA_il_11	acute_cd4	ERP29	(Intercept)	8.30204	8.14309	8.46098	8.46143	102.551	0	0	936.337
AA_il_11	acute_cd4	UBB	(Intercept)	8.90814	8.73699	9.0793	9.06857	102.19	0	0	934.182
AA_il_11	acute_cd4	RPL10A	(Intercept)	11.128	10.9141	11.3419	10.8104	102.149	0	0	933.942
AA_il_11	acute_cd4	LAPTM5	(Intercept)	9.33682	9.15629	9.51735	9.08161	101.545	0	0	930.323
AA_il_11	acute_cd4	PPIB	(Intercept)	8.97549	8.80193	9.14905	9.25312	101.536	0	0	930.266
AA_il_11	acute_cd4	RPS21	(Intercept)	12.1568	11.9207	12.3929	11.9994	101.106	0	0	927.681
AA_il_11	acute_cd4	TOMM7	(Intercept)	10.017	9.82224	10.2117	9.71508	100.992	0	0	926.994
AA_il_11	acute_cd4	HIGD2A	(Intercept)	8.40252	8.2387	8.56634	8.41829	100.704	0	0	925.254
AA_il_11	acute_cd4	C9orf16	(Intercept)	8.06092	7.90322	8.21862	8.03986	100.36	0	0	923.166
AA_il_11	acute_cd4	UBXN1	(Intercept)	7.98788	7.83105	8.14471	8.06037	100.005	0	0	921.004
AA_il_11	acute_cd4	RPS3A	(Intercept)	12.7263	12.4752	12.9774	12.1956	99.5246	0	0	918.07
AA_il_11	acute_cd4	PSMB1	(Intercept)	7.59182	7.442	7.74164	7.81577	99.4904	0	0	917.86
AA_il_11	acute_cd4	COX8A	(Intercept)	8.28547	8.12176	8.44919	8.35899	99.3645	0	0	917.088
AA_il_11	acute_cd4	ANAPC16	(Intercept)	8.17728	8.01552	8.33904	8.24289	99.2528	0	0	916.403
AA_il_11	acute_cd4	NDUFS5	(Intercept)	8.08655	7.92645	8.24666	8.21121	99.1663	0	0	915.872
AA_il_11	acute_cd4	GAPDH	(Intercept)	10.4509	10.2437	10.6582	10.6202	98.9968	0	0	914.829
AA_il_11	acute_cd4	LAMTOR4	(Intercept)	7.91129	7.75398	8.0686	7.97466	98.7424	0	0	913.261
AA_il_11	acute_cd4	RPL7	(Intercept)	10.1093	9.90786	10.3108	9.82939	98.5122	0	0	911.838
AA_il_11	acute_cd4	SAP18	(Intercept)	8.07429	7.91321	8.23538	8.18807	98.4158	0	0	911.242
AA_il_11	acute_cd4	DAZAP2	(Intercept)	8.82536	8.64898	9.00173	8.92944	98.2419	0	0	910.164
AA_il_11	acute_cd4	EIF3H	(Intercept)	8.55765	8.38646	8.72884	8.4289	98.1495	0	0	909.591
AA_il_11	acute_cd4	MYL12B	(Intercept)	9.12593	8.94294	9.30893	9.35124	97.9163	0	0	908.141
AA_il_11	acute_cd4	TMA7	(Intercept)	9.85101	9.65321	10.0488	9.75579	97.7841	0	0	907.318
AA_il_11	acute_cd4	ACTB	(Intercept)	12.698	12.4428	12.9533	12.8122	97.6741	0	0	906.632
AA_il_11	acute_cd4	SKP1	(Intercept)	8.57481	8.40224	8.74737	8.71995	97.5631	0	0	905.939
AA_il_11	acute_cd4	RPL3	(Intercept)	12.4409	12.1902	12.6915	11.8241	97.4387	0	0	905.162
AA_il_11	acute_cd4	CD3D	(Intercept)	9.47815	9.28715	9.66916	9.37648	97.429	0	0	905.101
AA_il_11	acute_cd4	RPSA	(Intercept)	11.4645	11.2334	11.6955	11.2338	97.4113	0	0	904.991
AA_il_11	acute_cd4	PSME1	(Intercept)	9.13317	8.94897	9.31737	9.40267	97.3508	0	0	904.612
AA_il_11	acute_cd4	RPS16	(Intercept)	11.1272	10.9021	11.3524	10.876	97.0414	0	0	902.673
AA_il_11	acute_cd4	S100A6	(Intercept)	10.3257	10.1168	10.5346	10.6601	97.0308	0	0	902.606
AA_il_11	acute_cd4	EIF3M	(Intercept)	7.50066	7.34873	7.65258	7.42158	96.9334	0	0	901.994
AA_il_11	acute_cd4	CDC37	(Intercept)	7.65045	7.49484	7.80607	7.7948	96.5259	0	0	899.429
AA_il_11	acute_cd4	RTRAF	(Intercept)	7.49234	7.33986	7.64483	7.54445	96.4726	0	0	899.093
AA_il_11	acute_cd4	ATP5MC3	(Intercept)	7.97289	7.8103	8.13548	8.08191	96.2776	0	0	897.86
AA_il_11	acute_cd4	MIF	(Intercept)	9.35003	9.15883	9.54124	9.55538	96.0097	0	0	896.164
AA_il_11	acute_cd4	LSM7	(Intercept)	7.89759	7.73588	8.05929	7.87052	95.8939	0	0	895.429
AA_il_11	acute_cd4	ARPC2	(Intercept)	9.23116	9.04093	9.42138	9.27975	95.2776	0	0	891.504
AA_il_11	acute_cd4	YWHAZ	(Intercept)	8.96443	8.77869	9.15016	9.18767	94.7641	0	0	888.214
AA_il_11	acute_cd4	COX6A1	(Intercept)	8.63023	8.45106	8.8094	8.81044	94.5718	0	0	886.979
AA_il_11	acute_cd4	MORF4L1	(Intercept)	7.99238	7.82629	8.15847	8.03873	94.4811	0	0	886.395
AA_il_11	acute_cd4	EVL	(Intercept)	8.91143	8.72583	9.09703	9.04438	94.272	0	0	885.047
AA_il_11	acute_cd4	UBC	(Intercept)	10.0743	9.86251	10.286	10.2229	93.4116	0	0	879.47
AA_il_11	acute_cd4	APRT	(Intercept)	8.58826	8.4071	8.76943	8.59819	93.0752	0	0	877.276
AA_il_11	acute_cd4	UFC1	(Intercept)	7.69675	7.53335	7.86015	7.5701	92.4817	0	0	873.387
AA_il_11	acute_cd4	SOD1	(Intercept)	8.45374	8.27398	8.63349	8.75862	92.3372	0	0	872.436
AA_il_11	acute_cd4	EEF1B2	(Intercept)	11.2498	11.0102	11.4893	10.6738	92.2041	0	0	871.56
AA_il_11	acute_cd4	PARK7	(Intercept)	8.01945	7.84833	8.19057	7.88033	92.013	0	0	870.299
AA_il_11	acute_cd4	UQCR11	(Intercept)	8.74828	8.56152	8.93503	8.82108	91.9731	0	0	870.035
AA_il_11	acute_cd4	SF3B5	(Intercept)	7.54724	7.3856	7.70887	7.57266	91.6779	0	0	868.082
AA_il_11	acute_cd4	ATP5IF1	(Intercept)	7.96665	7.79586	8.13745	8.0564	91.5818	0	0	867.445
AA_il_11	acute_cd4	PNISR	(Intercept)	7.89971	7.72995	8.06948	8.02724	91.3638	0	0	865.998
AA_il_11	acute_cd4	EIF1	(Intercept)	11.2	10.9593	11.4408	11.0133	91.3483	0	0	865.894
AA_il_11	acute_cd4	RPL21	(Intercept)	11.5707	11.322	11.8195	11.1867	91.3259	0	0	865.746
AA_il_11	acute_cd4	PFN1	(Intercept)	11.3613	11.1161	11.6065	11.3141	90.972	0	0	863.387
AA_il_11	acute_cd4	RWDD1	(Intercept)	7.52043	7.35804	7.68283	7.58791	90.9232	0	0	863.062
AA_il_11	acute_cd4	HNRNPK	(Intercept)	8.19486	8.01715	8.37257	8.45491	90.5375	0	0	860.481
AA_il_11	acute_cd4	C12orf57	(Intercept)	9.4018	9.19753	9.60608	8.96868	90.3651	0	0	859.324
AA_il_11	acute_cd4	ATP5PF	(Intercept)	7.54772	7.38368	7.71176	7.65943	90.3385	0	0	859.145
AA_il_11	acute_cd4	UBE2D3	(Intercept)	8.35752	8.17567	8.53936	8.57288	90.2376	0	0	858.467
AA_il_11	acute_cd4	SON	(Intercept)	8.51211	8.32659	8.69763	8.69129	90.0842	0	0	857.435
AA_il_11	acute_cd4	NDUFA1	(Intercept)	8.2393	8.05861	8.41999	8.33548	89.5286	0	0	853.681
AA_il_11	acute_cd4	HNRNPA2B1	(Intercept)	9.10232	8.90214	9.3025	9.32081	89.277	0	0	851.974
AA_il_11	acute_cd4	MALAT1	(Intercept)	13.3101	13.0169	13.6033	13.6957	89.1298	0	0	850.973
AA_il_11	acute_cd4	SH3BGRL3	(Intercept)	11.0842	10.84	11.3284	11.0961	89.1122	0	0	850.853
AA_il_11	acute_cd4	CNBP	(Intercept)	8.55893	8.37019	8.74767	8.85429	89.0349	0	0	850.327
AA_il_11	acute_cd4	C11orf58	(Intercept)	7.3698	7.2064	7.5332	7.70557	88.5556	0	0	847.055
AA_il_11	acute_cd4	HLA-E	(Intercept)	10.4567	10.2248	10.6885	10.5697	88.5454	0	0	846.986
AA_il_11	acute_cd4	H3F3B	(Intercept)	10.5476	10.3131	10.7821	10.8733	88.3118	0	0	845.385
AA_il_11	acute_cd4	EIF3F	(Intercept)	9.09401	8.89139	9.29663	8.67091	88.1221	0	0	844.081
AA_il_11	acute_cd4	RPL38	(Intercept)	10.3914	10.1592	10.6237	10.2802	87.8376	0	0	842.123
AA_il_11	acute_cd4	RPL23	(Intercept)	9.15981	8.95366	9.36596	8.9354	87.241	0	0	837.996
AA_il_11	acute_cd4	SLC25A6	(Intercept)	9.36678	9.15593	9.57763	9.07197	87.2221	0	0	837.865
AA_il_11	acute_cd4	MYL12A	(Intercept)	10.1389	9.91059	10.3673	10.6861	87.1739	0	0	837.53
AA_il_11	acute_cd4	SEC61B	(Intercept)	7.9426	7.76323	8.12196	8.22392	86.9433	0	0	835.927
AA_il_11	acute_cd4	AES	(Intercept)	8.78055	8.58222	8.97889	8.72672	86.9224	0	0	835.781
AA_il_11	acute_cd4	RPL27A	(Intercept)	9.85813	9.63523	10.081	9.58473	86.8335	0	0	835.162
AA_il_11	acute_cd4	PRR13	(Intercept)	8.07002	7.88623	8.2538	8.3705	86.2123	0	0	830.819
AA_il_11	acute_cd4	UQCRQ	(Intercept)	7.52016	7.34878	7.69154	7.67639	86.1553	0	0	830.419
AA_il_11	acute_cd4	VIM	(Intercept)	10.6089	10.3668	10.8509	10.8729	86.0502	0	0	829.681
AA_il_11	acute_cd4	NDUFB4	(Intercept)	7.52075	7.34913	7.69237	7.70618	86.04	0	0	829.609
AA_il_11	acute_cd4	RPL37A	(Intercept)	10.6019	10.3592	10.8446	10.6231	85.7661	0	0	827.682
AA_il_11	acute_cd4	UBE2D2	(Intercept)	8.13359	7.94686	8.32032	8.12943	85.5207	0	0	825.95
AA_il_11	acute_cd4	OAZ1	(Intercept)	9.16413	8.95356	9.3747	9.27699	85.4496	0	0	825.447
AA_il_11	acute_cd4	PGK1	(Intercept)	8.12831	7.94098	8.31563	8.22574	85.1958	0	0	823.65
AA_il_11	acute_cd4	TOMM20	(Intercept)	7.9068	7.72455	8.08905	7.84948	85.18	0	0	823.537
AA_il_11	acute_cd4	TSPO	(Intercept)	8.20035	8.01084	8.38986	8.12704	84.959	0	0	821.969
AA_il_11	acute_cd4	ARF5	(Intercept)	7.68864	7.5096	7.86768	7.60578	84.3161	0	0	817.383
AA_il_11	acute_cd4	ANP32B	(Intercept)	8.38854	8.1931	8.58397	8.28194	84.2745	0	0	817.085
AA_il_11	acute_cd4	SRSF5	(Intercept)	8.39831	8.20258	8.59403	8.62021	84.2488	0	0	816.901
AA_il_11	acute_cd4	SUB1	(Intercept)	8.59876	8.39834	8.79919	8.93415	84.2352	0	0	816.804
AA_il_11	acute_cd4	KRTCAP2	(Intercept)	8.13689	7.94696	8.32681	8.35935	84.1165	0	0	815.953
AA_il_11	acute_cd4	PSMA7	(Intercept)	7.86982	7.68598	8.05365	8.16833	84.0523	0	0	815.492
AA_il_11	acute_cd4	SNU13	(Intercept)	7.43334	7.25947	7.60721	7.69326	83.9404	0	0	814.688
AA_il_11	acute_cd4	SELENOW	(Intercept)	7.86346	7.67901	8.04792	8.00889	83.7025	0	0	812.976
AA_il_11	acute_cd4	MRPS21	(Intercept)	7.32096	7.14872	7.4932	7.59961	83.4529	0	0	811.176
AA_il_11	acute_cd4	TCEA1	(Intercept)	7.35389	7.18011	7.52766	7.43809	83.0883	0	0	808.537
AA_il_11	acute_cd4	CIB1	(Intercept)	7.83347	7.64759	8.01934	7.90043	82.7437	0	0	806.033
AA_il_11	acute_cd4	SH3BGRL	(Intercept)	7.27579	7.1031	7.44848	7.47876	82.7211	0	0	805.868
AA_il_11	acute_cd4	ARHGDIA	(Intercept)	7.57798	7.39806	7.75789	7.83387	82.697	0	0	805.693
AA_il_11	acute_cd4	TMEM258	(Intercept)	7.9406	7.75125	8.12994	8.28859	82.3406	0	0	803.092
AA_il_11	acute_cd4	GPX4	(Intercept)	8.06072	7.86784	8.25361	8.00639	82.0505	0	0	800.967
AA_il_11	acute_cd4	SLC25A3	(Intercept)	8.10924	7.91477	8.30372	8.00405	81.8699	0	0	799.642
AA_il_11	acute_cd4	PEBP1	(Intercept)	7.90437	7.71428	8.09446	7.93357	81.6431	0	0	797.973
AA_il_11	acute_cd4	PABPC1	(Intercept)	10.258	10.0105	10.5056	9.99369	81.3595	0	0	795.881
AA_il_11	acute_cd4	LIMD2	(Intercept)	8.67018	8.46089	8.87947	8.88722	81.3368	0	0	795.713
AA_il_11	acute_cd4	HNRNPA3	(Intercept)	7.72952	7.54282	7.91623	8.09464	81.2839	0	0	795.322
AA_il_11	acute_cd4	TMEM219	(Intercept)	6.98769	6.81874	7.15663	7.18089	81.2064	0	0	794.749
AA_il_11	acute_cd4	CAPZB	(Intercept)	8.51087	8.30494	8.7168	8.52224	81.1453	0	0	794.296
AA_il_11	acute_cd4	STK4	(Intercept)	7.64965	7.46407	7.83524	7.93746	80.9292	0	0	792.694
AA_il_11	acute_cd4	SLC25A5	(Intercept)	8.06904	7.87326	8.26481	7.92094	80.9232	0	0	792.649
AA_il_11	acute_cd4	UBL5	(Intercept)	8.31682	8.11479	8.51885	8.45793	80.8257	0	0	791.925
AA_il_11	acute_cd4	OCIAD2	(Intercept)	7.32658	7.14858	7.50457	7.41409	80.8169	0	0	791.859
AA_il_11	acute_cd4	RNPS1	(Intercept)	7.08423	6.91202	7.25645	7.18032	80.7676	0	0	791.493
AA_il_11	acute_cd4	CIRBP	(Intercept)	9.05951	8.83771	9.28131	9.07672	80.1963	0	0	787.231
AA_il_11	acute_cd4	UQCR10	(Intercept)	7.97361	7.77778	8.16944	8.39235	79.9443	0	0	785.342
AA_il_11	acute_cd4	FIS1	(Intercept)	7.41672	7.23446	7.59898	7.39984	79.8963	0	0	784.982
AA_il_11	acute_cd4	COX7B	(Intercept)	7.53443	7.34915	7.71971	7.8166	79.8432	0	0	784.583
AA_il_11	acute_cd4	CDC42	(Intercept)	8.24742	8.04461	8.45023	8.38638	79.8424	0	0	784.577
AA_il_11	acute_cd4	CD52	(Intercept)	10.3998	10.1438	10.6557	10.3429	79.7809	0	0	784.115
AA_il_11	acute_cd4	HNRNPC	(Intercept)	7.95908	7.76279	8.15536	8.21661	79.6118	0	0	782.843
AA_il_11	acute_cd4	NDUFB10	(Intercept)	7.59473	7.4066	7.78286	7.61474	79.2622	0	0	780.204
AA_il_11	acute_cd4	SARAF	(Intercept)	10.2329	9.97934	10.4865	10.2641	79.2353	0	0	780.001
AA_il_11	acute_cd4	ST13	(Intercept)	7.8653	7.67031	8.06029	7.70316	79.1978	0	0	779.718
AA_il_11	acute_cd4	SF3B2	(Intercept)	7.46502	7.27958	7.65046	7.69915	79.0379	0	0	778.506
AA_il_11	acute_cd4	NDUFA2	(Intercept)	7.03877	6.86381	7.21373	7.15644	78.989	0	0	778.136
AA_il_11	acute_cd4	NSA2	(Intercept)	7.93125	7.73322	8.12928	7.87673	78.6355	0	0	775.449
AA_il_11	acute_cd4	SEPT6	(Intercept)	7.73572	7.5425	7.92895	7.68479	78.6034	0	0	775.205
AA_il_11	acute_cd4	ISCU	(Intercept)	7.35394	7.17016	7.53773	7.56536	78.5635	0	0	774.901
AA_il_11	acute_cd4	HLA-A	(Intercept)	11.1328	10.8545	11.4111	11.3981	78.5403	0	0	774.725
AA_il_11	acute_cd4	ATP6V1F	(Intercept)	7.12375	6.94547	7.30203	7.29413	78.4533	0	0	774.061
AA_il_11	acute_cd4	FTH1	(Intercept)	11.4055	11.1198	11.6913	11.1757	78.3659	0	0	773.394
AA_il_11	acute_cd4	VPS28	(Intercept)	7.19831	7.01748	7.37914	7.43261	78.158	0	0	771.805
AA_il_11	acute_cd4	SEPT1	(Intercept)	7.68395	7.49076	7.87714	7.71725	78.0931	0	0	771.308
AA_il_11	acute_cd4	LDHB	(Intercept)	9.60745	9.36531	9.84959	9.549	77.9022	0	0	769.845
AA_il_11	acute_cd4	HCLS1	(Intercept)	7.90432	7.70499	8.10365	8.20757	77.8569	0	0	769.496
AA_il_11	acute_cd4	ARF1	(Intercept)	8.0865	7.88252	8.29048	8.22324	77.8351	0	0	769.329
AA_il_11	acute_cd4	NDUFB2	(Intercept)	7.97087	7.76957	8.17217	8.10134	77.7437	0	0	768.627
AA_il_11	acute_cd4	MT-CO2	(Intercept)	12.5794	12.2614	12.8974	12.3069	77.6662	0	0	768.03
AA_il_11	acute_cd4	EEF2	(Intercept)	10.2472	9.9881	10.5062	9.88431	77.6628	0	0	768.004
AA_il_11	acute_cd4	GUK1	(Intercept)	8.31391	8.10359	8.52424	8.40566	77.6106	0	0	767.602
AA_il_11	acute_cd4	GTF3A	(Intercept)	7.88992	7.69013	8.08972	7.87491	77.5355	0	0	767.024
AA_il_11	acute_cd4	SF3B6	(Intercept)	7.02931	6.85107	7.20755	7.35966	77.433	0	0	766.234
AA_il_11	acute_cd4	TBCA	(Intercept)	7.64384	7.44937	7.83831	7.85959	77.1731	0	0	764.226
AA_il_11	acute_cd4	CD44	(Intercept)	7.72389	7.52717	7.92061	7.87898	77.0892	0	0	763.576
AA_il_11	acute_cd4	COX14	(Intercept)	6.76735	6.59455	6.94014	7.21582	76.8965	0	0	762.082
AA_il_11	acute_cd4	EID1	(Intercept)	7.86562	7.66466	8.06659	8.03053	76.8465	0	0	761.694
AA_il_11	acute_cd4	MDH2	(Intercept)	7.35815	7.16982	7.54647	7.32608	76.7143	0	0	760.667
AA_il_11	acute_cd4	SRRM1	(Intercept)	7.79553	7.59547	7.99559	7.92263	76.5054	0	0	759.04
AA_il_11	acute_cd4	SEPT9	(Intercept)	7.80505	7.60469	8.00541	7.67944	76.4842	0	0	758.875
AA_il_11	acute_cd4	TRBC2	(Intercept)	8.9812	8.74995	9.21246	8.55524	76.252	0	0	757.062
AA_il_11	acute_cd4	DYNLRB1	(Intercept)	7.09207	6.90893	7.27521	7.372	76.0322	0	0	755.341
AA_il_11	acute_cd4	HLA-B	(Intercept)	12.5303	12.2059	12.8547	12.4288	75.8465	0	0	753.885
AA_il_11	acute_cd4	NEDD8	(Intercept)	7.52806	7.33295	7.72316	7.53143	75.7573	0	0	753.184
AA_il_11	acute_cd4	S100A10	(Intercept)	9.72152	9.46836	9.97467	9.8745	75.3979	0	0	750.353
AA_il_11	acute_cd4	EIF3D	(Intercept)	7.47942	7.28453	7.67431	7.32019	75.3519	0	0	749.99
AA_il_11	acute_cd4	ATP6AP2	(Intercept)	6.77903	6.6017	6.95635	6.92353	75.0597	0	0	747.679
AA_il_11	acute_cd4	TMEM14B	(Intercept)	7.13319	6.94655	7.31982	7.04063	75.0412	0	0	747.532
AA_il_11	acute_cd4	S100A4	(Intercept)	11.3232	11.0267	11.6198	11.5431	74.9681	0	0	746.953
AA_il_11	acute_cd4	HMGN2	(Intercept)	8.37651	8.15574	8.59727	8.62297	74.4977	0	0	743.212
AA_il_11	acute_cd4	CALM2	(Intercept)	8.06131	7.84848	8.27414	8.42484	74.3687	0	0	742.183
AA_il_11	acute_cd4	PRRC2C	(Intercept)	7.76494	7.55988	7.97	7.98301	74.3488	0	0	742.024
AA_il_11	acute_cd4	ERH	(Intercept)	7.24171	7.05029	7.43313	7.65757	74.2778	0	0	741.456
AA_il_11	acute_cd4	SUMO1	(Intercept)	7.2104	7.01976	7.40104	7.28375	74.2594	0	0	741.31
AA_il_11	acute_cd4	ITM2B	(Intercept)	9.96278	9.6986	10.227	9.82211	74.0418	0	0	739.568
AA_il_11	acute_cd4	FYB1	(Intercept)	8.68457	8.45428	8.91487	8.88065	74.0415	0	0	739.566
AA_il_11	acute_cd4	NCL	(Intercept)	7.99231	7.78009	8.20453	8.34883	73.9431	0	0	738.777
AA_il_11	acute_cd4	KMT2E	(Intercept)	7.73671	7.5312	7.94222	7.77965	73.9145	0	0	738.547
AA_il_11	acute_cd4	ATP5F1C	(Intercept)	7.11663	6.92757	7.3057	7.25789	73.904	0	0	738.463
AA_il_11	acute_cd4	TCF25	(Intercept)	7.58536	7.38371	7.787	7.74906	73.8577	0	0	738.091
AA_il_11	acute_cd4	RPL4	(Intercept)	10.3167	10.0421	10.5913	9.97686	73.7627	0	0	737.328
AA_il_11	acute_cd4	CORO1A	(Intercept)	9.51216	9.25874	9.76558	9.62765	73.6975	0	0	736.803
AA_il_11	acute_cd4	ICAM3	(Intercept)	8.10017	7.88416	8.31617	7.84536	73.627	0	0	736.236
AA_il_11	acute_cd4	MBNL1	(Intercept)	7.83632	7.62651	8.04612	8.12277	73.3353	0	0	733.883
AA_il_11	acute_cd4	DDX5	(Intercept)	9.46564	9.2119	9.71937	9.60278	73.2444	0	0	733.149
AA_il_11	acute_cd4	MED10	(Intercept)	7.40579	7.2068	7.60478	7.33179	73.0721	0	0	731.754
AA_il_11	acute_cd4	ATP5F1B	(Intercept)	7.61277	7.40778	7.81776	7.85277	72.9162	0	0	730.49
AA_il_11	acute_cd4	TNFRSF14	(Intercept)	7.18528	6.99172	7.37884	7.15957	72.8852	0	0	730.238
AA_il_11	acute_cd4	CALM3	(Intercept)	7.58841	7.38336	7.79346	7.70725	72.6621	0	0	728.424
AA_il_11	acute_cd4	SRSF11	(Intercept)	7.22223	7.02629	7.41817	7.38974	72.3707	0	0	726.048
AA_il_11	acute_cd4	SRSF3	(Intercept)	7.27783	7.08038	7.47528	7.50612	72.3692	0	0	726.036
AA_il_11	acute_cd4	TPI1	(Intercept)	7.98753	7.77046	8.2046	8.2451	72.247	0	0	725.037
AA_il_11	acute_cd4	LDHA	(Intercept)	8.24193	8.01787	8.46599	8.51408	72.223	0	0	724.84
AA_il_11	acute_cd4	TMEM59	(Intercept)	7.56717	7.36129	7.77305	7.87057	72.165	0	0	724.366
AA_il_11	acute_cd4	TAGLN2	(Intercept)	9.25156	8.99971	9.50342	9.1474	72.1234	1.11254e-308	1.11254e-308	724.025
AA_il_11	acute_cd4	ATP5F1A	(Intercept)	7.56753	7.3615	7.77356	7.32896	72.1157	1.11254e-308	1.11254e-308	723.963
AA_il_11	acute_cd4	ACAP1	(Intercept)	7.64129	7.43302	7.84957	7.76393	72.0351	1.11254e-308	1.11254e-308	723.302
AA_il_11	acute_cd4	SERBP1	(Intercept)	7.43312	7.23048	7.63577	7.64013	72.0195	1.11254e-308	1.11254e-308	723.174
AA_il_11	acute_cd4	SYF2	(Intercept)	7.14096	6.94625	7.33567	7.26399	72.007	1.11254e-308	1.11254e-308	723.071
AA_il_11	acute_cd4	PSMB6	(Intercept)	7.03075	6.839	7.2225	7.2019	71.9922	1.11254e-308	1.11254e-308	722.95
AA_il_11	acute_cd4	SEC62	(Intercept)	7.30304	7.10357	7.50251	7.5336	71.8845	1.11254e-308	1.11254e-308	722.066
AA_il_11	acute_cd4	GHITM	(Intercept)	6.98138	6.79043	7.17232	7.16827	71.7872	1.11254e-308	1.11254e-308	721.266
AA_il_11	acute_cd4	EIF3E	(Intercept)	8.68305	8.4454	8.92071	8.63665	71.7356	1.11254e-308	1.11254e-308	720.842
AA_il_11	acute_cd4	PTGES3	(Intercept)	7.88046	7.66476	8.09616	8.21934	71.7318	1.11254e-308	1.11254e-308	720.81
AA_il_11	acute_cd4	VDAC2	(Intercept)	6.82892	6.64151	7.01632	6.97661	71.5446	1.11254e-308	1.11254e-308	719.269
AA_il_11	acute_cd4	RAD23A	(Intercept)	6.96654	6.77524	7.15785	7.07808	71.4983	1.11254e-308	1.11254e-308	718.887
AA_il_11	acute_cd4	ENO1	(Intercept)	8.00589	7.78603	8.22574	8.13689	71.4971	1.11254e-308	1.11254e-308	718.877
AA_il_11	acute_cd4	SSBP1	(Intercept)	7.26019	7.06059	7.45979	7.44658	71.4155	1.11254e-308	1.11254e-308	718.204
AA_il_11	acute_cd4	SELENOF	(Intercept)	6.95606	6.76477	7.14734	7.18193	71.3982	1.11254e-308	1.11254e-308	718.061
AA_il_11	acute_cd4	EPC1	(Intercept)	7.86037	7.64402	8.07672	8.0583	71.3346	1.11254e-308	1.11254e-308	717.536
AA_il_11	acute_cd4	NDUFB7	(Intercept)	7.33995	7.13772	7.54218	7.37902	71.2623	1.11254e-308	1.11254e-308	716.937
AA_il_11	acute_cd4	TOMM22	(Intercept)	6.99854	6.80563	7.19144	6.93642	71.2312	1.11254e-308	1.11254e-308	716.68
AA_il_11	acute_cd4	POLR1D	(Intercept)	7.24142	7.04151	7.44133	7.3857	71.1213	1.11254e-308	1.11254e-308	715.77
AA_il_11	acute_cd4	AURKAIP1	(Intercept)	6.88016	6.69021	7.07011	7.10626	71.1159	1.11254e-308	1.11254e-308	715.726
AA_il_11	acute_cd4	ARHGEF1	(Intercept)	7.58187	7.37198	7.79175	7.57982	70.9258	1.11254e-308	1.11254e-308	714.149
AA_il_11	acute_cd4	PA2G4	(Intercept)	7.13851	6.94083	7.33618	7.15069	70.9022	1.11254e-308	1.11254e-308	713.953
AA_il_11	acute_cd4	LSP1	(Intercept)	9.04685	8.79577	9.29794	8.90299	70.7431	1.11254e-308	1.11254e-308	712.63
AA_il_11	acute_cd4	RARRES3	(Intercept)	8.50281	8.26644	8.73919	8.50527	70.6265	1.11254e-308	1.11254e-308	711.659
AA_il_11	acute_cd4	UBE2I	(Intercept)	6.99213	6.79739	7.18687	7.27679	70.4967	1.11254e-308	1.11254e-308	710.576
AA_il_11	acute_cd4	NHP2	(Intercept)	6.96403	6.76994	7.15813	7.04259	70.4454	1.11254e-308	1.11254e-308	710.149
AA_il_11	acute_cd4	ATP5MD	(Intercept)	8.01663	7.79297	8.24029	8.31112	70.3744	1.11254e-308	1.11254e-308	709.556
AA_il_11	acute_cd4	SEPT7	(Intercept)	7.93443	7.71304	8.15582	8.05969	70.3663	1.11254e-308	1.11254e-308	709.488
AA_il_11	acute_cd4	IKZF1	(Intercept)	7.3797	7.17369	7.58571	7.49593	70.3327	1.11254e-308	1.11254e-308	709.207
AA_il_11	acute_cd4	NDUFS8	(Intercept)	6.72893	6.54077	6.91709	6.91552	70.2145	1.11254e-308	1.11254e-308	708.218
AA_il_11	acute_cd4	HSP90AB1	(Intercept)	8.92303	8.67338	9.17268	9.20033	70.1756	1.11254e-308	1.11254e-308	707.892
AA_il_11	acute_cd4	HNRNPU	(Intercept)	7.39702	7.18959	7.60446	7.82417	70.0134	1.11254e-308	1.11254e-308	706.532
AA_il_11	acute_cd4	RPN2	(Intercept)	6.98937	6.79283	7.18592	7.27759	69.8207	1.11254e-308	1.11254e-308	704.914
AA_il_11	acute_cd4	PSMC5	(Intercept)	7.07178	6.87262	7.27094	7.24561	69.7174	1.11254e-308	1.11255e-308	704.044
AA_il_11	acute_cd4	HNRNPR	(Intercept)	6.87528	6.68163	7.06894	7.00897	69.705	1.11254e-308	1.11255e-308	703.939
AA_il_11	acute_cd4	METTL26	(Intercept)	7.00816	6.81038	7.20594	7.09319	69.5716	1.11254e-308	1.11258e-308	702.816
AA_il_11	acute_cd4	COX5A	(Intercept)	7.66766	7.4511	7.88421	7.71885	69.519	1.11254e-308	1.11261e-308	702.372
AA_il_11	acute_cd4	ATP5MF	(Intercept)	7.63673	7.42096	7.85251	7.93882	69.4891	1.11254e-308	1.11263e-308	702.119
AA_il_11	acute_cd4	RHOG	(Intercept)	7.41111	7.20167	7.62055	7.57085	69.4758	1.11254e-308	1.11264e-308	702.007
AA_il_11	acute_cd4	LAMTOR1	(Intercept)	6.86685	6.67275	7.06095	7.07431	69.4608	1.11254e-308	1.11266e-308	701.88
AA_il_11	acute_cd4	DAD1	(Intercept)	7.55371	7.33995	7.76746	7.87527	69.3817	1.11254e-308	1.11278e-308	701.212
AA_il_11	acute_cd4	PRDX2	(Intercept)	7.60275	7.3875	7.81801	7.79965	69.3458	1.11255e-308	1.11286e-308	700.908
AA_il_11	acute_cd4	RPL26	(Intercept)	11.7004	11.3689	12.0319	10.9985	69.2965	1.11255e-308	1.11304e-308	700.491
AA_il_11	acute_cd4	ARGLU1	(Intercept)	7.39292	7.18324	7.60259	7.64974	69.2281	1.11256e-308	1.11344e-308	699.912
AA_il_11	acute_cd4	RGS10	(Intercept)	7.72709	7.50783	7.94635	7.75296	69.1922	1.11257e-308	1.11377e-308	699.609
AA_il_11	acute_cd4	SMIM26	(Intercept)	6.92667	6.73008	7.12326	7.08146	69.1775	1.11258e-308	1.11393e-308	699.484
AA_il_11	acute_cd4	GYPC	(Intercept)	8.3012	8.06551	8.53689	8.17971	69.1529	1.11259e-308	1.11426e-308	699.275
AA_il_11	acute_cd4	SIVA1	(Intercept)	6.69838	6.50797	6.8888	6.94849	69.0695	1.11264e-308	1.11611e-308	698.568
AA_il_11	acute_cd4	EMP3	(Intercept)	9.16844	8.90721	9.42967	9.53276	68.9096	1.11295e-308	1.12696e-308	697.21
AA_il_11	acute_cd4	ACTG1	(Intercept)	10.7217	10.4161	11.0274	10.5823	68.8683	1.11314e-308	1.13318e-308	696.86
AA_il_11	acute_cd4	C4orf3	(Intercept)	7.38668	7.17544	7.59792	7.77863	68.6555	1.1164e-308	1.24558e-308	695.048
AA_il_11	acute_cd4	ACP1	(Intercept)	6.58416	6.3958	6.77251	6.80756	68.6335	1.11723e-308	1.27353e-308	694.86
AA_il_11	acute_cd4	AP2M1	(Intercept)	6.8068	6.61205	7.00155	7.03679	68.6229	1.11768e-308	1.28869e-308	694.77
AA_il_11	acute_cd4	SNRPA	(Intercept)	6.8878	6.69057	7.08503	7.02105	68.5671	1.12094e-308	1.39923e-308	694.294
AA_il_11	acute_cd4	CD99	(Intercept)	9.27804	9.01178	9.54431	9.28311	68.416	1.14428e-308	2.19288e-308	693.003
AA_il_11	acute_cd4	CD3G	(Intercept)	8.35475	8.11478	8.59473	8.28275	68.3558	1.16649e-308	3.66207e-308	692.488
AA_il_11	acute_cd4	DDX24	(Intercept)	7.64318	7.4232	7.86316	8.07231	68.2185	1.29343e-308	1.22454e-307	691.313
AA_il_11	acute_cd4	HSP90B1	(Intercept)	7.81918	7.59409	8.04426	8.14331	68.2056	1.31528e-308	1.36868e-307	691.202
AA_il_11	acute_cd4	ZC3H15	(Intercept)	7.0177	6.8154	7.22	7.19174	68.1092	1.58739e-308	3.19689e-307	690.376
AA_il_11	acute_cd4	RPS19BP1	(Intercept)	6.45514	6.26882	6.64145	6.7278	68.0242	2.11888e-308	6.75674e-307	689.646
AA_il_11	acute_cd4	ATRAID	(Intercept)	6.77552	6.57954	6.9715	6.88565	67.8791	7.26397e-308	2.43196e-306	688.399
AA_il_11	acute_cd4	NUCKS1	(Intercept)	7.17462	6.96684	7.3824	7.29409	67.7973	1.49895e-307	5.00486e-306	687.696
AA_il_11	acute_cd4	EIF4B	(Intercept)	7.96264	7.73191	8.19338	7.6739	67.7571	2.14012e-307	7.12643e-306	687.35
AA_il_11	acute_cd4	AIP	(Intercept)	6.78175	6.58494	6.97856	6.81289	67.6551	5.29306e-307	1.75781e-305	686.47
AA_il_11	acute_cd4	TMBIM6	(Intercept)	7.93788	7.70676	8.169	8.33783	67.4335	3.79182e-306	1.25587e-304	684.556
AA_il_11	acute_cd4	POLR2L	(Intercept)	7.7351	7.50973	7.96048	7.84248	67.3863	5.76847e-306	1.90545e-304	684.149
AA_il_11	acute_cd4	RAC2	(Intercept)	9.14454	8.87807	9.41101	9.4317	67.3795	6.12784e-306	2.01876e-304	684.09
AA_il_11	acute_cd4	PRDX5	(Intercept)	6.95953	6.75653	7.16253	7.28098	67.3136	1.10255e-305	3.62258e-304	683.519
AA_il_11	acute_cd4	ERGIC3	(Intercept)	6.85949	6.65932	7.05966	6.59666	67.2833	1.44446e-305	4.73338e-304	683.256
AA_il_11	acute_cd4	VAMP8	(Intercept)	7.36254	7.14714	7.57793	7.78675	67.1116	6.68203e-305	2.18386e-303	681.768
AA_il_11	acute_cd4	VAPA	(Intercept)	6.82973	6.62975	7.02971	7.01714	67.0549	1.10879e-304	3.61426e-303	681.275
AA_il_11	acute_cd4	SELENOH	(Intercept)	7.61099	7.38806	7.83393	7.655	67.0307	1.37629e-304	4.47439e-303	681.065
AA_il_11	acute_cd4	SPOCK2	(Intercept)	7.66935	7.44363	7.89508	8.01665	66.709	2.45007e-303	7.94439e-302	678.266
AA_il_11	acute_cd4	C9orf78	(Intercept)	7.36186	7.14513	7.5786	7.43396	66.6914	2.86926e-303	9.27928e-302	678.112
AA_il_11	acute_cd4	RBM39	(Intercept)	7.84716	7.61599	8.07833	8.09325	66.6479	4.24012e-303	1.36769e-301	677.732
AA_il_11	acute_cd4	HSP90AA1	(Intercept)	9.23876	8.96645	9.51106	9.50046	66.6138	5.75641e-303	1.85195e-301	677.435
AA_il_11	acute_cd4	OTUB1	(Intercept)	6.72881	6.53026	6.92736	7.13885	66.5404	1.11326e-302	3.57226e-301	676.794
AA_il_11	acute_cd4	RPL13A	(Intercept)	9.94954	9.65559	10.2435	9.85965	66.4572	2.35146e-302	7.5259e-301	676.067
AA_il_11	acute_cd4	RAP1A	(Intercept)	7.1662	6.95363	7.37876	7.21707	66.1927	2.54524e-301	8.12504e-300	673.75
AA_il_11	acute_cd4	NSD3	(Intercept)	7.43643	7.21572	7.65713	7.51293	66.1546	3.58964e-301	1.14295e-299	673.416
AA_il_11	acute_cd4	PKM	(Intercept)	7.89012	7.65544	8.1248	8.02416	66.0101	1.32375e-300	4.20401e-299	672.146
AA_il_11	acute_cd4	ZAP70	(Intercept)	7.20944	6.99499	7.42389	7.42805	66.0058	1.37618e-300	4.35932e-299	672.108
AA_il_11	acute_cd4	ALDOA	(Intercept)	7.73163	7.50163	7.96164	7.85123	66.0005	1.44381e-300	4.56185e-299	672.062
AA_il_11	acute_cd4	HNRNPA0	(Intercept)	8.17153	7.92827	8.41479	8.06764	65.9535	2.2086e-300	6.96047e-299	671.648
AA_il_11	acute_cd4	RSL24D1	(Intercept)	7.69042	7.4614	7.91943	7.71616	65.9318	2.68703e-300	8.44672e-299	671.457
AA_il_11	acute_cd4	ANAPC11	(Intercept)	6.87997	6.67463	7.0853	7.10759	65.7852	1.01244e-299	3.17455e-298	670.167
AA_il_11	acute_cd4	ATP5MPL	(Intercept)	7.55753	7.33178	7.78327	7.80739	65.7317	1.64518e-299	5.14544e-298	669.694
AA_il_11	acute_cd4	JTB	(Intercept)	7.52547	7.30009	7.75085	7.57545	65.5587	7.90472e-299	2.46603e-297	668.167
AA_il_11	acute_cd4	TSTD1	(Intercept)	7.57825	7.35115	7.80535	7.65431	65.5182	1.14167e-298	3.55269e-297	667.809
AA_il_11	acute_cd4	NBDY	(Intercept)	6.73311	6.53105	6.93517	6.76892	65.4246	2.67342e-298	8.29835e-297	666.981
AA_il_11	acute_cd4	TBCB	(Intercept)	7.09944	6.88603	7.31285	7.31639	65.3149	7.25573e-298	2.24655e-296	666.009
AA_il_11	acute_cd4	CRIP1	(Intercept)	7.7943	7.55975	8.02886	7.77503	65.2452	1.36948e-297	4.22965e-296	665.391
AA_il_11	acute_cd4	SNRPB	(Intercept)	7.23486	7.01707	7.45265	7.31183	65.2233	1.67189e-297	5.15075e-296	665.197
AA_il_11	acute_cd4	NDUFA12	(Intercept)	7.23486	7.01701	7.45271	7.57136	65.2057	1.96297e-297	6.03246e-296	665.04
AA_il_11	acute_cd4	COPS9	(Intercept)	7.02613	6.81453	7.23772	7.1738	65.1954	2.15662e-297	6.61114e-296	664.949
AA_il_11	acute_cd4	H2AFZ	(Intercept)	7.5671	7.33835	7.79585	7.80072	64.9495	2.03618e-296	6.22648e-295	662.763
AA_il_11	acute_cd4	MTDH	(Intercept)	7.46887	7.2429	7.69484	7.60405	64.8957	3.33001e-296	1.01578e-294	662.284
AA_il_11	acute_cd4	ENSA	(Intercept)	6.7115	6.50819	6.91482	6.80426	64.8117	7.1869e-296	2.18687e-294	661.535
AA_il_11	acute_cd4	SNRPG	(Intercept)	7.22548	7.00586	7.4451	7.46054	64.5967	5.1583e-295	1.56574e-293	659.616
AA_il_11	acute_cd4	DPP7	(Intercept)	7.22961	7.00975	7.44948	7.14702	64.5603	7.20647e-295	2.18208e-293	659.29
AA_il_11	acute_cd4	PRDX6	(Intercept)	7.05851	6.84371	7.27331	7.23151	64.5186	1.05677e-294	3.19202e-293	658.917
AA_il_11	acute_cd4	PPP1CC	(Intercept)	7.07627	6.8606	7.29194	7.25448	64.4205	2.60449e-294	7.84777e-293	658.039
AA_il_11	acute_cd4	HCST	(Intercept)	9.51639	9.22623	9.80654	9.54719	64.394	3.3224e-294	9.98661e-293	657.802
AA_il_11	acute_cd4	SF1	(Intercept)	7.84595	7.60644	8.08547	8.03942	64.3163	6.79026e-294	2.03609e-292	657.105
AA_il_11	acute_cd4	RBMX	(Intercept)	6.81762	6.60944	7.0258	6.88695	64.2988	7.98346e-294	2.38808e-292	656.948
AA_il_11	acute_cd4	UBE2B	(Intercept)	7.21969	6.99883	7.44055	7.28468	64.1812	2.35814e-293	7.03682e-292	655.893
AA_il_11	acute_cd4	CCND3	(Intercept)	8.12521	7.8764	8.37403	8.41647	64.1165	4.28501e-293	1.27559e-291	655.311
AA_il_11	acute_cd4	CNN2	(Intercept)	8.44606	8.18712	8.70501	8.37503	64.0413	8.57587e-293	2.54679e-291	654.635
AA_il_11	acute_cd4	SEC61G	(Intercept)	7.80292	7.56329	8.04255	8.0846	63.9335	2.32333e-292	6.88307e-291	653.664
AA_il_11	acute_cd4	ILF2	(Intercept)	6.71163	6.50552	6.91775	6.78143	63.933	2.33391e-292	6.89787e-291	653.66
AA_il_11	acute_cd4	FUS	(Intercept)	7.26435	7.04116	7.48755	7.57605	63.9023	3.09944e-292	9.13854e-291	653.383
AA_il_11	acute_cd4	PPP1R2	(Intercept)	7.02066	6.80493	7.2364	7.36513	63.8952	3.31119e-292	9.73962e-291	653.319
AA_il_11	acute_cd4	GNG5	(Intercept)	7.49758	7.26713	7.72804	7.85866	63.8762	3.94664e-292	1.15812e-290	653.148
AA_il_11	acute_cd4	TMED10	(Intercept)	6.81338	6.60385	7.02291	7.07448	63.8447	5.28444e-292	1.54701e-290	652.863
AA_il_11	acute_cd4	PSAP	(Intercept)	7.21533	6.99323	7.43744	7.23014	63.783	9.35414e-292	2.73194e-290	652.307
AA_il_11	acute_cd4	DBI	(Intercept)	7.71401	7.47609	7.95193	7.78457	63.659	2.9537e-291	8.60612e-290	651.186
AA_il_11	acute_cd4	TMEM50A	(Intercept)	7.43104	7.2018	7.66028	7.69495	63.6459	3.33348e-291	9.68983e-290	651.068
AA_il_11	acute_cd4	BIN2	(Intercept)	7.81096	7.56975	8.05217	7.73658	63.5796	6.17014e-291	1.78934e-289	650.468
AA_il_11	acute_cd4	DDX18	(Intercept)	7.01849	6.8012	7.23578	7.28472	63.4192	2.7383e-290	7.92248e-289	649.016
AA_il_11	acute_cd4	PPDPF	(Intercept)	9.59066	9.29365	9.88768	9.78074	63.3989	3.30703e-290	9.54558e-289	648.832
AA_il_11	acute_cd4	COPE	(Intercept)	7.15708	6.93449	7.37967	7.28548	63.1304	4.03361e-289	1.16157e-287	646.394
AA_il_11	acute_cd4	CD48	(Intercept)	8.20809	7.9525	8.46368	8.44265	63.0533	8.28702e-289	2.38088e-287	645.692
AA_il_11	acute_cd4	ARL6IP5	(Intercept)	8.19748	7.94185	8.45312	8.59736	62.9604	1.97389e-288	5.65788e-287	644.846
AA_il_11	acute_cd4	RSL1D1	(Intercept)	7.18085	6.95683	7.40486	7.24744	62.9373	2.44932e-288	7.00438e-287	644.635
AA_il_11	acute_cd4	IFITM2	(Intercept)	9.61577	9.31527	9.91626	9.91336	62.828	6.81364e-288	1.94401e-286	643.638
AA_il_11	acute_cd4	PDIA3	(Intercept)	7.82063	7.57621	8.06505	7.93764	62.8219	7.21198e-288	2.05292e-286	643.582
AA_il_11	acute_cd4	HNRNPUL1	(Intercept)	6.61404	6.40729	6.82079	6.8896	62.8115	7.95252e-288	2.25852e-286	643.487
AA_il_11	acute_cd4	IFITM1	(Intercept)	10.8679	10.5282	11.2077	11.7319	62.8041	8.5211e-288	2.41444e-286	643.42
AA_il_11	acute_cd4	CYTIP	(Intercept)	7.61253	7.3741	7.85095	8.01858	62.689	2.50635e-287	7.08545e-286	642.368
AA_il_11	acute_cd4	NDUFA6	(Intercept)	7.29519	7.06638	7.524	7.41075	62.6003	5.76006e-287	1.62465e-285	641.556
AA_il_11	acute_cd4	PDAP1	(Intercept)	6.30852	6.10993	6.50711	6.44713	62.3698	5.02182e-286	1.4132e-284	639.444
AA_il_11	acute_cd4	LAT	(Intercept)	7.93327	7.68294	8.18361	7.87397	62.2213	2.03385e-285	5.71048e-284	638.08
AA_il_11	acute_cd4	PSMB3	(Intercept)	7.14745	6.92161	7.37328	7.41649	62.1389	4.42357e-285	1.2392e-283	637.322
AA_il_11	acute_cd4	TRABD	(Intercept)	6.4681	6.26372	6.67247	6.63626	62.1374	4.4857e-285	1.25376e-283	637.308
AA_il_11	acute_cd4	RAB7A	(Intercept)	6.71236	6.50013	6.92459	6.95987	62.0995	6.41912e-285	1.79011e-283	636.959
AA_il_11	acute_cd4	TMED2	(Intercept)	6.96376	6.74337	7.18415	7.09439	62.0386	1.13999e-284	3.17193e-283	636.398
AA_il_11	acute_cd4	PGAM1	(Intercept)	7.50152	7.26382	7.73921	7.54705	61.9638	2.31097e-284	6.41566e-283	635.709
AA_il_11	acute_cd4	ARHGAP4	(Intercept)	6.84268	6.62572	7.05963	6.73793	61.9254	3.32362e-284	9.20628e-283	635.354
AA_il_11	acute_cd4	CYTH1	(Intercept)	6.91532	6.69585	7.13478	7.1034	61.8663	5.81388e-284	1.60682e-282	634.809
AA_il_11	acute_cd4	EWSR1	(Intercept)	6.77795	6.56284	6.99307	7.06512	61.8641	5.93661e-284	1.63707e-282	634.788
AA_il_11	acute_cd4	RALY	(Intercept)	7.19529	6.96682	7.42376	7.30276	61.8337	7.91225e-284	2.17701e-282	634.508
AA_il_11	acute_cd4	SRSF7	(Intercept)	7.9284	7.67661	8.18019	8.08836	61.8248	8.60953e-284	2.3636e-282	634.426
AA_il_11	acute_cd4	SERPINB1	(Intercept)	6.67093	6.45881	6.88306	6.9565	61.7443	1.84611e-283	5.05695e-282	633.681
AA_il_11	acute_cd4	PSMD8	(Intercept)	6.71875	6.50492	6.93258	7.01971	61.6931	2.9989e-283	8.19656e-282	633.208
AA_il_11	acute_cd4	TAPBP	(Intercept)	7.24622	7.01557	7.47687	7.32898	61.6832	3.29545e-283	8.9872e-282	633.116
AA_il_11	acute_cd4	HMGN1	(Intercept)	8.33653	8.07112	8.60195	8.36652	61.6697	3.74592e-283	1.01932e-281	632.991
AA_il_11	acute_cd4	ANKRD12	(Intercept)	7.34132	7.1074	7.57525	7.65118	61.6187	6.07495e-283	1.64945e-281	632.519
AA_il_11	acute_cd4	UBXN4	(Intercept)	6.71107	6.49697	6.92517	7.17148	61.544	1.23412e-282	3.34348e-281	631.827
AA_il_11	acute_cd4	RPL17	(Intercept)	9.21498	8.9207	9.50927	8.82359	61.4804	2.25921e-282	6.10729e-281	631.237
AA_il_11	acute_cd4	RAB11B	(Intercept)	6.56	6.35031	6.7697	6.65503	61.4226	3.91295e-282	1.05547e-280	630.701
AA_il_11	acute_cd4	SIGIRR	(Intercept)	7.123	6.89464	7.35137	7.31505	61.2403	2.21901e-281	5.97246e-280	629.007
AA_il_11	acute_cd4	EIF5	(Intercept)	7.12799	6.89946	7.35652	7.31968	61.2398	2.23002e-281	5.98905e-280	629.002
AA_il_11	acute_cd4	SNRPD1	(Intercept)	6.71357	6.498	6.92914	6.87945	61.1476	5.37231e-281	1.43968e-279	628.144
AA_il_11	acute_cd4	LSM8	(Intercept)	6.67499	6.4606	6.88938	6.84196	61.1301	6.34799e-281	1.69747e-279	627.981
AA_il_11	acute_cd4	NDUFV2	(Intercept)	6.95327	6.72964	7.17691	7.28	61.0463	1.41242e-280	3.76868e-279	627.2
AA_il_11	acute_cd4	POLR3GL	(Intercept)	6.6765	6.46165	6.89136	6.69432	61.0114	1.97243e-280	5.25159e-279	626.874
AA_il_11	acute_cd4	P4HB	(Intercept)	7.19045	6.95873	7.42217	7.27464	60.926	4.462e-280	1.18545e-278	626.077
AA_il_11	acute_cd4	PAK2	(Intercept)	6.74747	6.52998	6.96496	6.99794	60.914	5.00593e-280	1.32711e-278	625.965
AA_il_11	acute_cd4	TBRG1	(Intercept)	6.52559	6.3151	6.73608	6.63656	60.8694	7.66701e-280	2.02823e-278	625.549
AA_il_11	acute_cd4	SRSF10	(Intercept)	6.83675	6.61621	7.05729	7.06681	60.865	7.9939e-280	2.11018e-278	625.508
AA_il_11	acute_cd4	RAB2A	(Intercept)	6.62645	6.41256	6.84035	6.72846	60.8264	1.15722e-279	3.04826e-278	625.147
AA_il_11	acute_cd4	LCK	(Intercept)	8.35421	8.08435	8.62407	8.40958	60.7827	1.75826e-279	4.6216e-278	624.738
AA_il_11	acute_cd4	RBM25	(Intercept)	6.6391	6.42456	6.85364	6.87241	60.7589	2.20929e-279	5.79481e-278	624.515
AA_il_11	acute_cd4	PTPRC	(Intercept)	8.83329	8.54781	9.11877	9.23423	60.7514	2.37308e-279	6.21122e-278	624.446
AA_il_11	acute_cd4	UQCRFS1	(Intercept)	7.60845	7.36218	7.85471	7.59646	60.6604	5.678e-279	1.483e-277	623.594
AA_il_11	acute_cd4	HP1BP3	(Intercept)	7.18522	6.95264	7.4178	7.31486	60.6573	5.85263e-279	1.52539e-277	623.564
AA_il_11	acute_cd4	IL32	(Intercept)	10.9558	10.6011	11.3106	11.2063	60.641	6.84388e-279	1.77998e-277	623.411
AA_il_11	acute_cd4	CDC42SE2	(Intercept)	6.82685	6.60579	7.04791	7.01199	60.6341	7.30965e-279	1.89713e-277	623.347
AA_il_11	acute_cd4	SKAP1	(Intercept)	6.96712	6.74137	7.19287	7.28985	60.5949	1.06468e-278	2.75746e-277	622.98
AA_il_11	acute_cd4	THOC7	(Intercept)	6.4565	6.24635	6.66665	6.49297	60.3235	1.44691e-277	3.73957e-276	620.431
AA_il_11	acute_cd4	HSPA8	(Intercept)	9.19181	8.8925	9.49113	9.47783	60.2955	1.89484e-277	4.88703e-276	620.168
AA_il_11	acute_cd4	HMGN3	(Intercept)	7.25256	7.01577	7.48936	6.94475	60.1352	8.88983e-277	2.28802e-275	618.658
AA_il_11	acute_cd4	TRAPPC1	(Intercept)	7.54553	7.29812	7.79293	7.8617	59.8814	1.03235e-275	2.65149e-274	616.262
AA_il_11	acute_cd4	HSPE1	(Intercept)	7.34167	7.10081	7.58253	7.4271	59.8467	1.4453e-275	3.70441e-274	615.934
AA_il_11	acute_cd4	MT-ND2	(Intercept)	9.83995	9.51669	10.1632	9.70497	59.7656	3.16841e-275	8.10404e-274	615.167
AA_il_11	acute_cd4	CSDE1	(Intercept)	7.40469	7.1613	7.64808	7.56579	59.7329	4.35093e-275	1.11057e-273	614.857
AA_il_11	acute_cd4	WIPF1	(Intercept)	7.01102	6.7802	7.24183	7.27032	59.6393	1.07849e-274	2.74714e-273	613.97
AA_il_11	acute_cd4	ARL6IP4	(Intercept)	8.23067	7.95954	8.50179	7.98163	59.6043	1.51563e-274	3.85269e-273	613.637
AA_il_11	acute_cd4	TAX1BP1	(Intercept)	6.72006	6.49859	6.94152	7.04795	59.5769	1.976e-274	5.01263e-273	613.378
AA_il_11	acute_cd4	RPS20	(Intercept)	8.11605	7.84852	8.38358	8.15299	59.5637	2.24768e-274	5.69013e-273	613.252
AA_il_11	acute_cd4	HLA-C	(Intercept)	11.6767	11.2915	12.0619	11.6782	59.5151	3.60207e-274	9.1002e-273	612.791
AA_il_11	acute_cd4	CUTA	(Intercept)	8.07285	7.80642	8.33928	8.10311	59.4908	4.56314e-274	1.15047e-272	612.56
AA_il_11	acute_cd4	SPSB3	(Intercept)	6.93726	6.70828	7.16625	6.73664	59.4834	4.90556e-274	1.23428e-272	612.489
AA_il_11	acute_cd4	TBC1D10C	(Intercept)	7.54168	7.29234	7.79102	7.49812	59.3864	1.25978e-273	3.16329e-272	611.568
AA_il_11	acute_cd4	TRA2B	(Intercept)	7.29077	7.04935	7.53219	7.44894	59.2944	3.0858e-273	7.73266e-272	610.692
AA_il_11	acute_cd4	EIF4A2	(Intercept)	7.65914	7.40524	7.91304	8.08217	59.2283	5.87676e-273	1.46967e-271	610.062
AA_il_11	acute_cd4	MYH9	(Intercept)	7.93614	7.67299	8.19929	8.29749	59.2125	6.8557e-273	1.71102e-271	609.912
AA_il_11	acute_cd4	ARID4B	(Intercept)	6.96571	6.73446	7.19697	7.09982	59.14	1.39019e-272	3.46258e-271	609.221
AA_il_11	acute_cd4	LRRFIP1	(Intercept)	7.4449	7.19773	7.69207	7.54015	59.1387	1.40815e-272	3.50027e-271	609.208
AA_il_11	acute_cd4	EIF5A	(Intercept)	8.26198	7.98625	8.53771	8.26023	58.8316	2.83391e-271	7.03015e-270	606.273
AA_il_11	acute_cd4	PSME2	(Intercept)	8.11726	7.84621	8.3883	8.53168	58.8001	3.86032e-271	9.5572e-270	605.971
AA_il_11	acute_cd4	CALR	(Intercept)	8.18529	7.91197	8.45861	8.46493	58.7987	3.91385e-271	9.67034e-270	605.958
AA_il_12	acute_cd4	RPS15	(Intercept)	12.5053	12.4519	12.5587	12.4626	459.778	0	0	1881.36
AA_il_12	acute_cd4	FAU	(Intercept)	12.1278	12.0731	12.1824	12.0679	435.758	0	0	1852.68
AA_il_12	acute_cd4	RPL41	(Intercept)	13.9823	13.9131	14.0515	13.8925	396.833	0	0	1801.1
AA_il_12	acute_cd4	RPL14	(Intercept)	12.1725	12.1092	12.2358	12.084	377.463	0	0	1772.78
AA_il_12	acute_cd4	RPL30	(Intercept)	13.3218	13.2486	13.395	13.1517	357.388	0	0	1741.3
AA_il_12	acute_cd4	RPS7	(Intercept)	12.1851	12.1176	12.2526	11.9335	354.404	0	0	1736.43
AA_il_12	acute_cd4	RPL19	(Intercept)	12.91	12.8378	12.9823	12.6399	350.871	0	0	1730.59
AA_il_12	acute_cd4	RPL28	(Intercept)	13.1107	13.0372	13.1842	13.2499	350.159	0	0	1729.4
AA_il_12	acute_cd4	TMSB10	(Intercept)	12.8469	12.7747	12.9191	13.0315	349.205	0	0	1727.81
AA_il_12	acute_cd4	RPL35	(Intercept)	11.3968	11.3321	11.4614	11.2167	346.006	0	0	1722.42
AA_il_12	acute_cd4	PFDN5	(Intercept)	10.4988	10.4388	10.5589	10.2322	343.253	0	0	1717.73
AA_il_12	acute_cd4	PTMA	(Intercept)	11.5478	11.4809	11.6148	11.6818	338.499	0	0	1709.52
AA_il_12	acute_cd4	RPL11	(Intercept)	12.9952	12.9197	13.0707	12.7313	338.04	0	0	1708.72
AA_il_12	acute_cd4	RPS24	(Intercept)	12.1343	12.0637	12.2048	11.9928	337.818	0	0	1708.33
AA_il_12	acute_cd4	RPL18A	(Intercept)	12.8102	12.7348	12.8856	12.4702	333.603	0	0	1700.91
AA_il_12	acute_cd4	RPLP1	(Intercept)	13.5365	13.456	13.6171	13.3268	329.929	0	0	1694.34
AA_il_12	acute_cd4	NACA	(Intercept)	11.3704	11.3026	11.4383	11.1147	329.241	0	0	1693.1
AA_il_12	acute_cd4	RPL24	(Intercept)	11.3515	11.2833	11.4197	11.1867	326.775	0	0	1688.63
AA_il_12	acute_cd4	RPL32	(Intercept)	13.3168	13.2367	13.397	13.0621	326.176	0	0	1687.54
AA_il_12	acute_cd4	COX4I1	(Intercept)	10.1761	10.1133	10.2388	9.88453	318.42	0	0	1673.16
AA_il_12	acute_cd4	RPL29	(Intercept)	12.425	12.348	12.502	12.114	316.816	0	0	1670.13
AA_il_12	acute_cd4	EEF1D	(Intercept)	10.7683	10.7014	10.8351	10.4971	316.304	0	0	1669.16
AA_il_12	acute_cd4	RPL35A	(Intercept)	12.2394	12.1632	12.3156	11.9569	315.551	0	0	1667.73
AA_il_12	acute_cd4	ATP5MG	(Intercept)	9.86131	9.79988	9.92275	9.63114	315.171	0	0	1667.01
AA_il_12	acute_cd4	RPS19	(Intercept)	12.983	12.902	13.0641	12.6579	314.7	0	0	1666.11
AA_il_12	acute_cd4	RPL10	(Intercept)	13.7853	13.699	13.8716	13.5061	313.748	0	0	1664.29
AA_il_12	acute_cd4	RPS12	(Intercept)	13.7724	13.6861	13.8587	13.5254	313.384	0	0	1663.59
AA_il_12	acute_cd4	RPL6	(Intercept)	12.0003	11.9249	12.0758	11.6692	312.342	0	0	1661.59
AA_il_12	acute_cd4	ATP5MC2	(Intercept)	9.59007	9.52938	9.65076	9.59885	310.259	0	0	1657.56
AA_il_12	acute_cd4	RPS23	(Intercept)	12.9412	12.8591	13.0233	12.608	309.519	0	0	1656.12
AA_il_12	acute_cd4	EIF3K	(Intercept)	9.34848	9.28916	9.4078	9.11907	309.407	0	0	1655.9
AA_il_12	acute_cd4	RPS3	(Intercept)	12.8996	12.8175	12.9818	12.581	308.37	0	0	1653.87
AA_il_12	acute_cd4	RPL7A	(Intercept)	12.1975	12.1194	12.2757	11.9666	306.438	0	0	1650.08
AA_il_12	acute_cd4	BTF3	(Intercept)	10.4523	10.3842	10.5205	10.2251	301.078	0	0	1639.39
AA_il_12	acute_cd4	RPS25	(Intercept)	12.241	12.161	12.321	12.0636	300.458	0	0	1638.14
AA_il_12	acute_cd4	SNRPD2	(Intercept)	9.3272	9.26532	9.38908	9.1854	295.954	0	0	1628.95
AA_il_12	acute_cd4	RPL12	(Intercept)	12.3375	12.2556	12.4194	12.2221	295.753	0	0	1628.54
AA_il_12	acute_cd4	RPS15A	(Intercept)	13.2336	13.145	13.3223	12.8551	293.181	0	0	1623.21
AA_il_12	acute_cd4	RPL18	(Intercept)	12.3167	12.2338	12.3995	11.9597	291.865	0	0	1620.47
AA_il_12	acute_cd4	SERF2	(Intercept)	10.4176	10.3475	10.4877	10.4984	291.697	0	0	1620.11
AA_il_12	acute_cd4	COX7C	(Intercept)	10.0341	9.96645	10.1017	9.94034	291.4	0	0	1619.49
AA_il_12	acute_cd4	RPL15	(Intercept)	11.373	11.2959	11.4501	11.1135	289.618	0	0	1615.74
AA_il_12	acute_cd4	B2M	(Intercept)	13.9518	13.857	14.0465	14.2253	289.197	0	0	1614.85
AA_il_12	acute_cd4	CD3E	(Intercept)	10.0204	9.95202	10.0889	10.2161	287.497	0	0	1611.24
AA_il_12	acute_cd4	RPS13	(Intercept)	12.5899	12.5037	12.676	12.2794	286.987	0	0	1610.15
AA_il_12	acute_cd4	TMSB4X	(Intercept)	12.8534	12.765	12.9417	13.071	285.628	0	0	1607.24
AA_il_12	acute_cd4	GMFG	(Intercept)	8.88336	8.82226	8.94446	9.03849	285.446	0	0	1606.85
AA_il_12	acute_cd4	UBA52	(Intercept)	10.9322	10.8566	11.0078	10.6854	283.904	0	0	1603.53
AA_il_12	acute_cd4	SRP14	(Intercept)	9.25684	9.19277	9.32091	9.37444	283.675	0	0	1603.03
AA_il_12	acute_cd4	FTL	(Intercept)	10.9148	10.8372	10.9925	11.1064	275.924	0	0	1585.97
AA_il_12	acute_cd4	H3F3A	(Intercept)	9.55431	9.48612	9.6225	9.60126	275.105	0	0	1584.14
AA_il_12	acute_cd4	RPS27A	(Intercept)	13.1085	13.0148	13.2022	12.6187	274.554	0	0	1582.9
AA_il_12	acute_cd4	RPL8	(Intercept)	12.0324	11.9462	12.1185	11.7986	274.206	0	0	1582.12
AA_il_12	acute_cd4	RPL31	(Intercept)	10.0749	10.0019	10.148	9.88003	270.826	0	0	1574.44
AA_il_12	acute_cd4	RPL36	(Intercept)	12.1702	12.0818	12.2586	12.1228	270.308	0	0	1573.25
AA_il_12	acute_cd4	RPS28	(Intercept)	13.0804	12.985	13.1757	12.8565	269.224	0	0	1570.76
AA_il_12	acute_cd4	RPS4X	(Intercept)	12.9554	12.8602	13.0506	12.2602	267.144	0	0	1565.95
AA_il_12	acute_cd4	RACK1	(Intercept)	11.3698	11.285	11.4546	11.1618	263.359	0	0	1557.08
AA_il_12	acute_cd4	CHCHD2	(Intercept)	9.08825	9.01931	9.1572	9.23039	258.816	0	0	1546.24
AA_il_12	acute_cd4	CD37	(Intercept)	8.99029	8.9219	9.05869	9.25581	258.086	0	0	1544.47
AA_il_12	acute_cd4	RPL13	(Intercept)	13.4406	13.3376	13.5437	13.0273	256.172	0	0	1539.82
AA_il_12	acute_cd4	RPS18	(Intercept)	13.1102	13.0091	13.2112	12.795	254.751	0	0	1536.35
AA_il_12	acute_cd4	NDUFA4	(Intercept)	8.77139	8.70353	8.83926	8.93254	253.767	0	0	1533.92
AA_il_12	acute_cd4	EDF1	(Intercept)	8.58045	8.51375	8.64715	8.6093	252.582	0	0	1530.99
AA_il_12	acute_cd4	RPL22	(Intercept)	11.3276	11.2395	11.4158	11.0078	252.243	0	0	1530.15
AA_il_12	acute_cd4	SSR4	(Intercept)	8.63889	8.571	8.70679	8.78314	249.82	0	0	1524.1
AA_il_12	acute_cd4	UQCRB	(Intercept)	9.32312	9.24946	9.39677	9.19444	248.522	0	0	1520.83
AA_il_12	acute_cd4	RPL34	(Intercept)	13.2092	13.1047	13.3136	12.7427	248.348	0	0	1520.39
AA_il_12	acute_cd4	EEF1A1	(Intercept)	14.1122	14.0005	14.2239	13.7135	248.069	0	0	1519.69
AA_il_12	acute_cd4	FXYD5	(Intercept)	10.2232	10.1417	10.3047	10.1841	246.24	0	0	1515.04
AA_il_12	acute_cd4	RPS9	(Intercept)	11.5641	11.4718	11.6563	11.3205	246.019	0	0	1514.47
AA_il_12	acute_cd4	OST4	(Intercept)	9.13693	9.06389	9.20997	9.10806	245.618	0	0	1513.45
AA_il_12	acute_cd4	PPIA	(Intercept)	10.2214	10.1394	10.3034	10.2425	244.662	0	0	1510.99
AA_il_12	acute_cd4	RPL23A	(Intercept)	11.2525	11.1621	11.3429	11.0234	244.4	0	0	1510.32
AA_il_12	acute_cd4	SSR2	(Intercept)	8.70962	8.63961	8.77962	8.62972	244.279	0	0	1510.01
AA_il_12	acute_cd4	NPM1	(Intercept)	10.039	9.95829	10.1197	9.88568	244.254	0	0	1509.94
AA_il_12	acute_cd4	GPSM3	(Intercept)	8.86162	8.7901	8.93314	9.02768	243.267	0	0	1507.39
AA_il_12	acute_cd4	NDUFB11	(Intercept)	8.24431	8.1774	8.31123	8.28815	241.918	0	0	1503.89
AA_il_12	acute_cd4	COX6B1	(Intercept)	8.7881	8.71672	8.85948	8.87594	241.734	0	0	1503.41
AA_il_12	acute_cd4	COMMD6	(Intercept)	9.56442	9.48656	9.64229	9.34506	241.168	0	0	1501.93
AA_il_12	acute_cd4	HINT1	(Intercept)	10.0731	9.99083	10.1554	9.84351	240.307	0	0	1499.68
AA_il_12	acute_cd4	RPLP2	(Intercept)	11.8831	11.7859	11.9804	11.4606	239.979	0	0	1498.82
AA_il_12	acute_cd4	RPS8	(Intercept)	12.9721	12.8651	13.079	12.5268	238.146	0	0	1493.98
AA_il_12	acute_cd4	COX5B	(Intercept)	8.34593	8.27653	8.41533	8.68106	236.128	0	0	1488.6
AA_il_12	acute_cd4	SUMO2	(Intercept)	8.76078	8.68778	8.83377	8.9423	235.646	0	0	1487.31
AA_il_12	acute_cd4	ARHGDIB	(Intercept)	10.095	10.0106	10.1794	10.2512	234.889	0	0	1485.28
AA_il_12	acute_cd4	RPS14	(Intercept)	12.9087	12.8005	13.0168	12.3894	234.371	0	0	1483.88
AA_il_12	acute_cd4	CFL1	(Intercept)	10.4416	10.3539	10.5292	10.6055	233.799	0	0	1482.33
AA_il_12	acute_cd4	RPL5	(Intercept)	11.7982	11.6989	11.8974	11.4058	233.428	0	0	1481.33
AA_il_12	acute_cd4	YWHAB	(Intercept)	9.07523	8.99874	9.15173	9.23506	232.946	0	0	1480.02
AA_il_12	acute_cd4	RPL36AL	(Intercept)	10.0754	9.99029	10.1605	10.187	232.414	0	0	1478.57
AA_il_12	acute_cd4	ARPC3	(Intercept)	9.02039	8.94409	9.09669	9.20034	232.121	0	0	1477.77
AA_il_12	acute_cd4	HNRNPA1	(Intercept)	10.1239	10.0382	10.2096	10.1072	231.941	0	0	1477.28
AA_il_12	acute_cd4	HMGB1	(Intercept)	9.23717	9.15883	9.31551	9.35123	231.496	0	0	1476.07
AA_il_12	acute_cd4	COX7A2	(Intercept)	8.6452	8.57161	8.71879	8.66796	230.655	0	0	1473.76
AA_il_12	acute_cd4	COX6C	(Intercept)	8.98538	8.90851	9.06225	9.10372	229.494	0	0	1470.56
AA_il_12	acute_cd4	RPS6	(Intercept)	12.2888	12.1829	12.3947	11.8298	227.868	0	0	1466.05
AA_il_12	acute_cd4	RPS27	(Intercept)	13.4717	13.3549	13.5885	13.205	226.527	0	0	1462.3
AA_il_12	acute_cd4	ATP6V1G1	(Intercept)	8.6805	8.60524	8.75576	8.7728	226.46	0	0	1462.11
AA_il_12	acute_cd4	RPL9	(Intercept)	11.7922	11.6898	11.8945	11.4449	226.259	0	0	1461.55
AA_il_12	acute_cd4	ELOB	(Intercept)	8.58652	8.51179	8.66125	8.7415	225.595	0	0	1459.68
AA_il_12	acute_cd4	RPL27	(Intercept)	10.7161	10.6228	10.8094	10.3175	225.588	0	0	1459.66
AA_il_12	acute_cd4	RPLP0	(Intercept)	11.9869	11.8825	12.0913	11.7037	225.453	0	0	1459.28
AA_il_12	acute_cd4	CCNI	(Intercept)	9.28871	9.20704	9.37037	9.25199	223.317	0	0	1453.23
AA_il_12	acute_cd4	RPL39	(Intercept)	13.2921	13.1749	13.4093	12.9472	222.618	0	0	1451.23
AA_il_12	acute_cd4	ATP5F1E	(Intercept)	10.4239	10.3314	10.5165	10.4261	221.068	0	0	1446.79
AA_il_12	acute_cd4	SPCS1	(Intercept)	7.9308	7.86017	8.00143	8.14333	220.472	0	0	1445.07
AA_il_12	acute_cd4	UQCRH	(Intercept)	8.37184	8.29674	8.44695	8.36669	218.844	0	0	1440.34
AA_il_12	acute_cd4	UXT	(Intercept)	8.41795	8.34233	8.49357	8.04321	218.569	0	0	1439.54
AA_il_12	acute_cd4	HNRNPDL	(Intercept)	8.90681	8.82546	8.98817	9.11834	214.956	0	0	1428.9
AA_il_12	acute_cd4	RPS11	(Intercept)	9.9974	9.90527	10.0895	9.66251	213.056	0	0	1423.23
AA_il_12	acute_cd4	EIF3G	(Intercept)	8.33048	8.25371	8.40726	8.40546	213.042	0	0	1423.19
AA_il_12	acute_cd4	CALM1	(Intercept)	10.2677	10.173	10.3624	10.5088	212.841	0	0	1422.59
AA_il_12	acute_cd4	RPL37	(Intercept)	12.3259	12.2119	12.44	12.0133	212.251	0	0	1420.81
AA_il_12	acute_cd4	TPT1	(Intercept)	12.6417	12.524	12.7593	12.1927	210.963	0	0	1416.92
AA_il_12	acute_cd4	RPS5	(Intercept)	11.8063	11.6964	11.9162	11.382	210.942	0	0	1416.86
AA_il_12	acute_cd4	C19orf53	(Intercept)	8.01433	7.93962	8.08905	8.08565	210.602	0	0	1415.82
AA_il_12	acute_cd4	NDUFB9	(Intercept)	8.0885	8.01288	8.16412	8.23313	210.015	0	0	1414.04
AA_il_12	acute_cd4	RHOA	(Intercept)	8.97438	8.89044	9.05833	9.16573	209.908	0	0	1413.71
AA_il_12	acute_cd4	GSTK1	(Intercept)	9.05414	8.96898	9.13931	9.28939	208.735	0	0	1410.12
AA_il_12	acute_cd4	GABARAP	(Intercept)	8.40222	8.32242	8.48202	8.60245	206.723	0	0	1403.92
AA_il_12	acute_cd4	MYL6	(Intercept)	9.90033	9.80611	9.99455	10.0657	206.304	0	0	1402.62
AA_il_12	acute_cd4	ERP29	(Intercept)	8.28989	8.21067	8.36911	8.46143	205.452	0	0	1399.97
AA_il_12	acute_cd4	RPL10A	(Intercept)	11.1801	11.073	11.2873	10.8104	204.919	0	0	1398.3
AA_il_12	acute_cd4	TPM3	(Intercept)	8.76016	8.67606	8.84425	9.05347	204.533	0	0	1397.09
AA_il_12	acute_cd4	RPS21	(Intercept)	12.2571	12.139	12.3751	11.9994	203.842	0	0	1394.92
AA_il_12	acute_cd4	PCBP2	(Intercept)	9.7435	9.64954	9.83745	9.6734	203.613	0	0	1394.2
AA_il_12	acute_cd4	TOMM7	(Intercept)	10.0937	9.99638	10.1911	9.71508	203.584	0	0	1394.11
AA_il_12	acute_cd4	HIGD2A	(Intercept)	8.42226	8.34073	8.50379	8.41829	202.826	0	0	1391.71
AA_il_12	acute_cd4	UBB	(Intercept)	8.82307	8.73759	8.90856	9.06857	202.649	0	0	1391.15
AA_il_12	acute_cd4	PPIB	(Intercept)	8.8894	8.8027	8.97611	9.25312	201.299	0	0	1386.86
AA_il_12	acute_cd4	C9orf16	(Intercept)	8.03919	7.96043	8.11794	8.03986	200.427	0	0	1384.07
AA_il_12	acute_cd4	ANAPC16	(Intercept)	8.23967	8.15894	8.32039	8.24289	200.417	0	0	1384.04
AA_il_12	acute_cd4	NDUFS5	(Intercept)	8.15443	8.07446	8.2344	8.21121	200.206	0	0	1383.36
AA_il_12	acute_cd4	UBXN1	(Intercept)	7.94599	7.86773	8.02425	8.06037	199.346	0	0	1380.6
AA_il_12	acute_cd4	RPS3A	(Intercept)	12.7256	12.6002	12.851	12.1956	199.267	0	0	1380.34
AA_il_12	acute_cd4	GAPDH	(Intercept)	10.4891	10.3855	10.5926	10.6202	198.927	0	0	1379.25
AA_il_12	acute_cd4	PSMB1	(Intercept)	7.58272	7.50787	7.65757	7.81577	198.91	0	0	1379.19
AA_il_12	acute_cd4	RPL7	(Intercept)	10.1809	10.0803	10.2815	9.82939	198.671	0	0	1378.42
AA_il_12	acute_cd4	LAMTOR4	(Intercept)	7.90315	7.82471	7.98159	7.97466	197.827	0	0	1375.68
AA_il_12	acute_cd4	LAPTM5	(Intercept)	9.12339	9.03275	9.21402	9.08161	197.644	0	0	1375.09
AA_il_12	acute_cd4	EIF3H	(Intercept)	8.60829	8.52275	8.69383	8.4289	197.586	0	0	1374.9
AA_il_12	acute_cd4	DAZAP2	(Intercept)	8.79299	8.70539	8.88059	8.92944	197.083	0	0	1373.26
AA_il_12	acute_cd4	TMA7	(Intercept)	9.90547	9.80664	10.0043	9.75579	196.781	0	0	1372.27
AA_il_12	acute_cd4	COX8A	(Intercept)	8.20386	8.12199	8.28572	8.35899	196.754	0	0	1372.18
AA_il_12	acute_cd4	RPS16	(Intercept)	11.2266	11.1142	11.339	10.876	196.079	0	0	1369.97
AA_il_12	acute_cd4	SKP1	(Intercept)	8.59347	8.50736	8.67957	8.71995	195.957	0	0	1369.57
AA_il_12	acute_cd4	RPSA	(Intercept)	11.5055	11.39	11.621	11.2338	195.552	0	0	1368.24
AA_il_12	acute_cd4	ACTB	(Intercept)	12.659	12.5316	12.7863	12.8122	195.109	0	0	1366.78
AA_il_12	acute_cd4	RTRAF	(Intercept)	7.54909	7.47309	7.62509	7.54445	195.031	0	0	1366.52
AA_il_12	acute_cd4	PSME1	(Intercept)	9.12093	9.02905	9.21281	9.40267	194.9	0	0	1366.09
AA_il_12	acute_cd4	MYL12B	(Intercept)	9.02626	8.9348	9.11772	9.35124	193.77	0	0	1362.35
AA_il_12	acute_cd4	EIF3M	(Intercept)	7.48184	7.40599	7.55768	7.42158	193.689	0	0	1362.08
AA_il_12	acute_cd4	SAP18	(Intercept)	7.9341	7.8534	8.01479	8.18807	193.044	0	0	1359.93
AA_il_12	acute_cd4	CDC37	(Intercept)	7.64007	7.56233	7.71781	7.7948	192.954	0	0	1359.63
AA_il_12	acute_cd4	S100A6	(Intercept)	10.2489	10.1445	10.3532	10.6601	192.865	0	0	1359.33
AA_il_12	acute_cd4	RPL3	(Intercept)	12.3091	12.1837	12.4344	11.8241	192.825	0	0	1359.2
AA_il_12	acute_cd4	ATP5MC3	(Intercept)	8.02879	7.94703	8.11054	8.08191	192.821	0	0	1359.19
AA_il_12	acute_cd4	MIF	(Intercept)	9.36743	9.27189	9.46297	9.55538	192.498	0	0	1358.11
AA_il_12	acute_cd4	CD3D	(Intercept)	9.31961	9.224	9.41522	9.37648	191.381	0	0	1354.35
AA_il_12	acute_cd4	YWHAZ	(Intercept)	9.027	8.93421	9.1198	9.18767	190.991	0	0	1353.04
AA_il_12	acute_cd4	EVL	(Intercept)	9.00498	8.91217	9.0978	9.04438	190.491	0	0	1351.35
AA_il_12	acute_cd4	LSM7	(Intercept)	7.81682	7.73602	7.89762	7.87052	189.938	0	0	1349.47
AA_il_12	acute_cd4	ARPC2	(Intercept)	9.10681	9.01175	9.20187	9.27975	188.097	0	0	1343.19
AA_il_12	acute_cd4	APRT	(Intercept)	8.60267	8.51221	8.69313	8.59819	186.709	0	0	1338.41
AA_il_12	acute_cd4	MORF4L1	(Intercept)	7.85423	7.77111	7.93736	8.03873	185.513	0	0	1334.27
AA_il_12	acute_cd4	COX6A1	(Intercept)	8.47403	8.3843	8.56375	8.81044	185.427	0	0	1333.97
AA_il_12	acute_cd4	SOD1	(Intercept)	8.46207	8.37231	8.55183	8.75862	185.098	0	0	1332.82
AA_il_12	acute_cd4	RPL21	(Intercept)	11.698	11.5736	11.8224	11.1867	184.693	0	0	1331.4
AA_il_12	acute_cd4	PNISR	(Intercept)	7.95749	7.87273	8.04226	8.02724	184.318	0	0	1330.09
AA_il_12	acute_cd4	UBC	(Intercept)	9.93679	9.83091	10.0427	10.2229	184.278	0	0	1329.95
AA_il_12	acute_cd4	HNRNPK	(Intercept)	8.32897	8.24007	8.41787	8.45491	183.949	0	0	1328.8
AA_il_12	acute_cd4	UQCR11	(Intercept)	8.70106	8.60775	8.79436	8.82108	183.092	0	0	1325.78
AA_il_12	acute_cd4	SF3B5	(Intercept)	7.52056	7.43988	7.60125	7.57266	183.012	0	0	1325.5
AA_il_12	acute_cd4	EEF1B2	(Intercept)	11.1207	11.0011	11.2403	10.6738	182.577	0	0	1323.96
AA_il_12	acute_cd4	ATP5IF1	(Intercept)	7.91135	7.826	7.99669	8.0564	182.01	0	0	1321.95
AA_il_12	acute_cd4	ATP5PF	(Intercept)	7.60583	7.52371	7.68795	7.65943	181.843	0	0	1321.36
AA_il_12	acute_cd4	EIF1	(Intercept)	11.1165	10.9962	11.2367	11.0133	181.524	0	0	1320.22
AA_il_12	acute_cd4	UFC1	(Intercept)	7.54344	7.46179	7.62509	7.5701	181.399	0	0	1319.78
AA_il_12	acute_cd4	RWDD1	(Intercept)	7.48982	7.40866	7.57097	7.58791	181.205	0	0	1319.08
AA_il_12	acute_cd4	UBE2D3	(Intercept)	8.32161	8.23103	8.4122	8.57288	180.375	0	0	1316.11
AA_il_12	acute_cd4	SON	(Intercept)	8.50193	8.4093	8.59455	8.69129	180.217	0	0	1315.55
AA_il_12	acute_cd4	C12orf57	(Intercept)	9.34877	9.24675	9.45078	8.96868	179.936	0	0	1314.54
AA_il_12	acute_cd4	NDUFA1	(Intercept)	8.24809	8.15783	8.33835	8.33548	179.418	0	0	1312.68
AA_il_12	acute_cd4	PFN1	(Intercept)	11.2022	11.0796	11.3248	11.3141	179.38	0	0	1312.54
AA_il_12	acute_cd4	MALAT1	(Intercept)	13.3463	13.2001	13.4925	13.6957	179.217	0	0	1311.95
AA_il_12	acute_cd4	CNBP	(Intercept)	8.58429	8.4901	8.67847	8.85429	178.949	0	0	1310.98
AA_il_12	acute_cd4	PARK7	(Intercept)	7.81226	7.7264	7.89812	7.88033	178.652	0	0	1309.91
AA_il_12	acute_cd4	C11orf58	(Intercept)	7.4051	7.32348	7.48673	7.70557	178.121	0	0	1307.98
AA_il_12	acute_cd4	HNRNPA2B1	(Intercept)	9.069	8.96902	9.16897	9.32081	178.1	0	0	1307.91
AA_il_12	acute_cd4	RPL38	(Intercept)	10.4483	10.3324	10.5643	10.2802	176.958	0	0	1303.75
AA_il_12	acute_cd4	RPL37A	(Intercept)	10.8673	10.746	10.9885	10.6231	176.019	0	0	1300.3
AA_il_12	acute_cd4	H3F3B	(Intercept)	10.4852	10.3681	10.6022	10.8733	175.915	0	0	1299.92
AA_il_12	acute_cd4	SH3BGRL3	(Intercept)	10.9173	10.7954	11.0393	11.0961	175.789	0	0	1299.45
AA_il_12	acute_cd4	SEC61B	(Intercept)	8.01818	7.92849	8.10787	8.22392	175.523	0	0	1298.47
AA_il_12	acute_cd4	RPL23	(Intercept)	9.18295	9.08018	9.28571	8.9354	175.446	0	0	1298.19
AA_il_12	acute_cd4	MYL12A	(Intercept)	10.1848	10.0708	10.2988	10.6861	175.353	0	0	1297.85
AA_il_12	acute_cd4	EIF3F	(Intercept)	9.00345	8.90182	9.10508	8.67091	173.944	0	0	1292.62
AA_il_12	acute_cd4	RPL27A	(Intercept)	9.82757	9.71644	9.9387	9.58473	173.631	0	0	1291.45
AA_il_12	acute_cd4	UQCRQ	(Intercept)	7.56728	7.48169	7.65287	7.67639	173.593	0	0	1291.32
AA_il_12	acute_cd4	HLA-E	(Intercept)	10.243	10.1271	10.3589	10.5697	173.501	0	0	1290.97
AA_il_12	acute_cd4	SLC25A6	(Intercept)	9.3378	9.23198	9.44362	9.07197	173.261	0	0	1290.07
AA_il_12	acute_cd4	NDUFB4	(Intercept)	7.54165	7.45596	7.62733	7.70618	172.811	0	0	1288.39
AA_il_12	acute_cd4	TOMM20	(Intercept)	7.96226	7.87169	8.05283	7.84948	172.609	0	0	1287.63
AA_il_12	acute_cd4	PRR13	(Intercept)	8.03958	7.94761	8.13155	8.3705	171.626	0	0	1283.93
AA_il_12	acute_cd4	PGK1	(Intercept)	8.17614	8.08259	8.26969	8.22574	171.595	0	0	1283.81
AA_il_12	acute_cd4	OAZ1	(Intercept)	9.16561	9.06043	9.27078	9.27699	171.102	0	0	1281.95
AA_il_12	acute_cd4	AES	(Intercept)	8.64564	8.54643	8.74486	8.72672	171.095	0	0	1281.92
AA_il_12	acute_cd4	VIM	(Intercept)	10.5146	10.3939	10.6353	10.8729	171.046	0	0	1281.74
AA_il_12	acute_cd4	SUB1	(Intercept)	8.68756	8.58749	8.78763	8.93415	170.451	0	0	1279.48
AA_il_12	acute_cd4	SRSF5	(Intercept)	8.5132	8.41512	8.61128	8.62021	170.428	0	0	1279.39
AA_il_12	acute_cd4	MRPS21	(Intercept)	7.49293	7.40652	7.57933	7.59961	170.258	0	0	1278.74
AA_il_12	acute_cd4	PSMA7	(Intercept)	7.9047	7.81287	7.99653	8.16833	169.012	0	0	1273.99
AA_il_12	acute_cd4	TMEM258	(Intercept)	8.16017	8.06514	8.25521	8.28859	168.588	0	0	1272.36
AA_il_12	acute_cd4	UBE2D2	(Intercept)	8.01896	7.92556	8.11237	8.12943	168.561	0	0	1272.25
AA_il_12	acute_cd4	KRTCAP2	(Intercept)	8.09824	8.00337	8.1931	8.35935	167.605	0	0	1268.56
AA_il_12	acute_cd4	TSPO	(Intercept)	8.0607	7.9658	8.15559	8.12704	166.781	0	0	1265.37
AA_il_12	acute_cd4	ANP32B	(Intercept)	8.28092	8.18327	8.37856	8.28194	166.503	0	0	1264.28
AA_il_12	acute_cd4	SNU13	(Intercept)	7.36056	7.27368	7.44744	7.69326	166.349	0	0	1263.69
AA_il_12	acute_cd4	TCEA1	(Intercept)	7.34556	7.25885	7.43226	7.43809	166.338	0	0	1263.64
AA_il_12	acute_cd4	SELENOW	(Intercept)	7.80495	7.71278	7.89712	8.00889	166.255	0	0	1263.32
AA_il_12	acute_cd4	ARHGDIA	(Intercept)	7.5966	7.50677	7.68644	7.83387	166.027	0	0	1262.43
AA_il_12	acute_cd4	SH3BGRL	(Intercept)	7.26658	7.18047	7.35268	7.47876	165.697	0	0	1261.14
AA_il_12	acute_cd4	CIB1	(Intercept)	7.84975	7.7567	7.94279	7.90043	165.644	0	0	1260.93
AA_il_12	acute_cd4	SLC25A3	(Intercept)	8.19138	8.09422	8.28855	8.00405	165.528	0	0	1260.48
AA_il_12	acute_cd4	LIMD2	(Intercept)	8.80704	8.70216	8.91192	8.88722	164.876	0	0	1257.91
AA_il_12	acute_cd4	GPX4	(Intercept)	8.05004	7.95389	8.14619	8.00639	164.388	0	0	1255.99
AA_il_12	acute_cd4	STK4	(Intercept)	7.76941	7.67647	7.86236	7.93746	164.128	0	0	1254.97
AA_il_12	acute_cd4	ARF5	(Intercept)	7.50491	7.41511	7.5947	7.60578	164.099	0	0	1254.85
AA_il_12	acute_cd4	SLC25A5	(Intercept)	8.15737	8.05955	8.2552	7.92094	163.724	0	0	1253.37
AA_il_12	acute_cd4	HNRNPA3	(Intercept)	7.76089	7.66774	7.85404	8.09464	163.581	0	0	1252.8
AA_il_12	acute_cd4	UBL5	(Intercept)	8.41056	8.30961	8.51152	8.45793	163.574	0	0	1252.77
AA_il_12	acute_cd4	COX7B	(Intercept)	7.69927	7.60653	7.79201	7.8166	163.003	0	0	1250.5
AA_il_12	acute_cd4	PABPC1	(Intercept)	10.2608	10.137	10.3846	9.99369	162.785	0	0	1249.63
AA_il_12	acute_cd4	CAPZB	(Intercept)	8.49576	8.39314	8.59838	8.52224	162.544	0	0	1248.67
AA_il_12	acute_cd4	TMEM219	(Intercept)	6.97697	6.89253	7.0614	7.18089	162.235	0	0	1247.44
AA_il_12	acute_cd4	OCIAD2	(Intercept)	7.32428	7.23561	7.41294	7.41409	162.194	0	0	1247.27
AA_il_12	acute_cd4	UQCR10	(Intercept)	8.05556	7.95767	8.15346	8.39235	161.567	0	0	1244.76
AA_il_12	acute_cd4	HNRNPC	(Intercept)	8.06161	7.96359	8.15963	8.21661	161.477	0	0	1244.4
AA_il_12	acute_cd4	CDC42	(Intercept)	8.25575	8.15475	8.35676	8.38638	160.479	0	0	1240.37
AA_il_12	acute_cd4	CIRBP	(Intercept)	9.02837	8.91779	9.13895	9.07672	160.31	0	0	1239.69
AA_il_12	acute_cd4	CD52	(Intercept)	10.4267	10.2986	10.5548	10.3429	159.79	0	0	1237.58
AA_il_12	acute_cd4	SEPT6	(Intercept)	7.84065	7.74404	7.93727	7.68479	159.334	0	0	1235.72
AA_il_12	acute_cd4	LDHB	(Intercept)	9.79637	9.67534	9.9174	9.549	158.922	0	0	1234.05
AA_il_12	acute_cd4	PEBP1	(Intercept)	7.698	7.60274	7.79326	7.93357	158.657	0	0	1232.96
AA_il_12	acute_cd4	NSA2	(Intercept)	7.96073	7.8621	8.05935	7.87673	158.483	0	0	1232.25
AA_il_12	acute_cd4	SARAF	(Intercept)	10.2032	10.0767	10.3297	10.2641	158.338	0	0	1231.65
AA_il_12	acute_cd4	ST13	(Intercept)	7.86587	7.7683	7.96344	7.70316	158.285	0	0	1231.44
AA_il_12	acute_cd4	COX14	(Intercept)	6.9205	6.83457	7.00643	7.21582	158.13	0	0	1230.8
AA_il_12	acute_cd4	NDUFA2	(Intercept)	7.03975	6.95223	7.12726	7.15644	157.94	0	0	1230.02
AA_il_12	acute_cd4	SF3B2	(Intercept)	7.44259	7.34999	7.53519	7.69915	157.808	0	0	1229.48
AA_il_12	acute_cd4	FIS1	(Intercept)	7.33457	7.24331	7.42583	7.39984	157.798	0	0	1229.43
AA_il_12	acute_cd4	SEPT1	(Intercept)	7.73521	7.63884	7.83158	7.71725	157.587	0	0	1228.57
AA_il_12	acute_cd4	VPS28	(Intercept)	7.25452	7.16408	7.34496	7.43261	157.498	0	0	1228.2
AA_il_12	acute_cd4	RNPS1	(Intercept)	6.92082	6.83433	7.00732	7.18032	157.104	0	0	1226.57
AA_il_12	acute_cd4	CD44	(Intercept)	7.85933	7.7611	7.95755	7.87898	157.097	0	0	1226.55
AA_il_12	acute_cd4	HCLS1	(Intercept)	7.96139	7.86169	8.0611	8.20757	156.778	0	0	1225.22
AA_il_12	acute_cd4	SF3B6	(Intercept)	7.12456	7.0353	7.21383	7.35966	156.706	0	0	1224.92
AA_il_12	acute_cd4	TBCA	(Intercept)	7.74726	7.65001	7.8445	7.85959	156.414	0	0	1223.71
AA_il_12	acute_cd4	EEF2	(Intercept)	10.3065	10.1769	10.436	9.88431	156.206	0	0	1222.85
AA_il_12	acute_cd4	ATP6V1F	(Intercept)	7.08496	6.99582	7.1741	7.29413	156.06	0	0	1222.24
AA_il_12	acute_cd4	NDUFB10	(Intercept)	7.4692	7.37506	7.56333	7.61474	155.784	0	0	1221.09
AA_il_12	acute_cd4	MT-CO2	(Intercept)	12.5729	12.4141	12.7318	12.3069	155.398	0	0	1219.48
AA_il_12	acute_cd4	NDUFB2	(Intercept)	7.94548	7.84498	8.04598	8.10134	155.229	0	0	1218.78
AA_il_12	acute_cd4	HLA-A	(Intercept)	10.9721	10.8329	11.1113	11.3981	154.803	0	0	1216.99
AA_il_12	acute_cd4	ISCU	(Intercept)	7.22453	7.13262	7.31644	7.56536	154.336	0	0	1215.03
AA_il_12	acute_cd4	SRRM1	(Intercept)	7.81177	7.71206	7.91147	7.92263	153.83	0	0	1212.9
AA_il_12	acute_cd4	SEPT9	(Intercept)	7.81589	7.71589	7.9159	7.67944	153.45	0	0	1211.29
AA_il_12	acute_cd4	EID1	(Intercept)	7.84138	7.741	7.94176	8.03053	153.373	0	0	1210.96
AA_il_12	acute_cd4	GTF3A	(Intercept)	7.76207	7.66227	7.86188	7.87491	152.694	0	0	1208.08
AA_il_12	acute_cd4	FTH1	(Intercept)	11.1258	10.9824	11.2691	11.1757	152.372	0	0	1206.71
AA_il_12	acute_cd4	MDH2	(Intercept)	7.30107	7.20699	7.39516	7.32608	152.365	0	0	1206.68
AA_il_12	acute_cd4	FYB1	(Intercept)	8.91832	8.8032	9.03344	8.88065	152.101	0	0	1205.55
AA_il_12	acute_cd4	DYNLRB1	(Intercept)	7.05911	6.96785	7.15036	7.372	151.881	0	0	1204.61
AA_il_12	acute_cd4	GUK1	(Intercept)	8.12506	8.01997	8.23015	8.40566	151.8	0	0	1204.26
AA_il_12	acute_cd4	ARF1	(Intercept)	7.88254	7.78027	7.98481	8.22324	151.33	0	0	1202.25
AA_il_12	acute_cd4	NCL	(Intercept)	8.18175	8.07549	8.28801	8.34883	151.176	0	0	1201.59
AA_il_12	acute_cd4	ERH	(Intercept)	7.37208	7.27622	7.46793	7.65757	151.005	0	0	1200.85
AA_il_12	acute_cd4	S100A10	(Intercept)	9.70855	9.58228	9.83482	9.8745	150.964	0	0	1200.68
AA_il_12	acute_cd4	NEDD8	(Intercept)	7.47645	7.37907	7.57383	7.53143	150.744	0	0	1199.73
AA_il_12	acute_cd4	CALM2	(Intercept)	8.16516	8.05881	8.27151	8.42484	150.744	0	0	1199.73
AA_il_12	acute_cd4	RPL4	(Intercept)	10.5465	10.4091	10.684	9.97686	150.639	0	0	1199.28
AA_il_12	acute_cd4	S100A4	(Intercept)	11.2847	11.1367	11.4327	11.5431	149.707	0	0	1195.24
AA_il_12	acute_cd4	ATP5F1C	(Intercept)	7.21407	7.11942	7.30872	7.25789	149.648	0	0	1194.99
AA_il_12	acute_cd4	MBNL1	(Intercept)	7.96759	7.86283	8.07235	8.12277	149.325	0	0	1193.59
AA_il_12	acute_cd4	EIF3D	(Intercept)	7.41092	7.31342	7.50841	7.32019	149.247	0	0	1193.25
AA_il_12	acute_cd4	HLA-B	(Intercept)	12.2344	12.0721	12.3966	12.4288	148.088	0	0	1188.18
AA_il_12	acute_cd4	ATP6AP2	(Intercept)	6.70461	6.61565	6.79356	6.92353	147.982	0	0	1187.72
AA_il_12	acute_cd4	HMGN2	(Intercept)	8.3311	8.22051	8.4417	8.62297	147.903	0	0	1187.37
AA_il_12	acute_cd4	DDX5	(Intercept)	9.54933	9.42256	9.6761	9.60278	147.899	0	0	1187.35
AA_il_12	acute_cd4	EIF3E	(Intercept)	8.92634	8.80758	9.04509	8.63665	147.585	0	0	1185.97
AA_il_12	acute_cd4	PRRC2C	(Intercept)	7.7037	7.60112	7.80629	7.98301	147.448	0	0	1185.37
AA_il_12	acute_cd4	CORO1A	(Intercept)	9.48276	9.35632	9.60919	9.62765	147.259	0	0	1184.53
AA_il_12	acute_cd4	LDHA	(Intercept)	8.36162	8.24998	8.47326	8.51408	147.061	0	0	1183.66
AA_il_12	acute_cd4	ATP5F1B	(Intercept)	7.64924	7.54686	7.75163	7.85277	146.689	0	0	1182.02
AA_il_12	acute_cd4	SUMO1	(Intercept)	7.12397	7.02861	7.21933	7.28375	146.679	0	0	1181.97
AA_il_12	acute_cd4	TRBC2	(Intercept)	8.67122	8.55513	8.78732	8.55524	146.649	0	0	1181.84
AA_il_12	acute_cd4	TMEM14B	(Intercept)	6.96553	6.87203	7.05904	7.04063	146.261	0	0	1180.12
AA_il_12	acute_cd4	TCF25	(Intercept)	7.50144	7.40064	7.60223	7.74906	146.118	0	0	1179.48
AA_il_12	acute_cd4	PTGES3	(Intercept)	8.0138	7.906	8.1216	8.21934	145.956	0	0	1178.76
AA_il_12	acute_cd4	KMT2E	(Intercept)	7.59439	7.49191	7.69687	7.77965	145.502	0	0	1176.74
AA_il_12	acute_cd4	TNFRSF14	(Intercept)	7.1634	7.06669	7.26011	7.15957	145.431	0	0	1176.42
AA_il_12	acute_cd4	SRSF11	(Intercept)	7.24519	7.1473	7.34309	7.38974	145.311	0	0	1175.88
AA_il_12	acute_cd4	ICAM3	(Intercept)	7.98179	7.87384	8.08974	7.84536	145.17	0	0	1175.26
AA_il_12	acute_cd4	SRSF3	(Intercept)	7.27871	7.18003	7.37739	7.50612	144.825	0	0	1173.71
AA_il_12	acute_cd4	TPI1	(Intercept)	7.9825	7.87406	8.09094	8.2451	144.532	0	0	1172.39
AA_il_12	acute_cd4	VDAC2	(Intercept)	6.89006	6.79644	6.98368	6.97661	144.493	0	0	1172.22
AA_il_12	acute_cd4	HNRNPU	(Intercept)	7.6429	7.53899	7.74682	7.82417	144.413	0	0	1171.86
AA_il_12	acute_cd4	SSBP1	(Intercept)	7.3601	7.26001	7.46019	7.44658	144.381	0	0	1171.71
AA_il_12	acute_cd4	SERBP1	(Intercept)	7.44208	7.34081	7.54334	7.64013	144.289	0	0	1171.3
AA_il_12	acute_cd4	POLR1D	(Intercept)	7.31111	7.21153	7.4107	7.3857	144.143	0	0	1170.64
AA_il_12	acute_cd4	ACAP1	(Intercept)	7.63817	7.53412	7.74223	7.76393	144.126	0	0	1170.56
AA_il_12	acute_cd4	SEC62	(Intercept)	7.28774	7.18843	7.38704	7.5336	144.085	0	0	1170.38
AA_il_12	acute_cd4	EPC1	(Intercept)	7.87691	7.76939	7.98443	8.0583	143.839	0	0	1169.27
AA_il_12	acute_cd4	TMEM59	(Intercept)	7.51427	7.41149	7.61705	7.87057	143.547	0	0	1167.95
AA_il_12	acute_cd4	ATP5F1A	(Intercept)	7.52331	7.4204	7.62622	7.32896	143.536	0	0	1167.9
AA_il_12	acute_cd4	SYF2	(Intercept)	7.1033	7.00612	7.20049	7.26399	143.509	0	0	1167.78
AA_il_12	acute_cd4	CALM3	(Intercept)	7.47296	7.3707	7.57522	7.70725	143.486	0	0	1167.67
AA_il_12	acute_cd4	TAGLN2	(Intercept)	9.17427	9.04853	9.30001	9.1474	143.254	0	0	1166.62
AA_il_12	acute_cd4	ENO1	(Intercept)	7.98956	7.88003	8.09909	8.13689	143.219	0	0	1166.47
AA_il_12	acute_cd4	PSMB6	(Intercept)	6.98354	6.88779	7.07929	7.2019	143.201	0	0	1166.38
AA_il_12	acute_cd4	GHITM	(Intercept)	6.9529	6.85752	7.04828	7.16827	143.128	0	0	1166.05
AA_il_12	acute_cd4	ATP5MD	(Intercept)	8.14539	8.03365	8.25713	8.31112	143.124	0	0	1166.03
AA_il_12	acute_cd4	ITM2B	(Intercept)	9.64981	9.51733	9.78229	9.82211	143.014	0	0	1165.53
AA_il_12	acute_cd4	TOMM22	(Intercept)	6.99425	6.89806	7.09045	6.93642	142.756	0	0	1164.36
AA_il_12	acute_cd4	ARHGEF1	(Intercept)	7.62712	7.52216	7.73208	7.57982	142.671	0	0	1163.98
AA_il_12	acute_cd4	NHP2	(Intercept)	7.0249	6.92787	7.12192	7.04259	142.153	0	0	1161.61
AA_il_12	acute_cd4	SELENOF	(Intercept)	6.92332	6.82769	7.01896	7.18193	142.138	0	0	1161.54
AA_il_12	acute_cd4	HSP90AB1	(Intercept)	9.03256	8.90778	9.15733	9.20033	142.132	0	0	1161.52
AA_il_12	acute_cd4	MED10	(Intercept)	7.20909	7.10925	7.30894	7.33179	141.764	0	0	1159.83
AA_il_12	acute_cd4	AURKAIP1	(Intercept)	6.8392	6.7443	6.9341	7.10626	141.496	0	0	1158.6
AA_il_12	acute_cd4	ARGLU1	(Intercept)	7.53896	7.4343	7.64361	7.64974	141.438	0	0	1158.34
AA_il_12	acute_cd4	PA2G4	(Intercept)	7.10364	7.00499	7.20229	7.15069	141.381	0	0	1158.07
AA_il_12	acute_cd4	UBE2I	(Intercept)	6.98944	6.89216	7.08673	7.27679	141.056	0	0	1156.58
AA_il_12	acute_cd4	DAD1	(Intercept)	7.65534	7.54837	7.76231	7.87527	140.505	0	0	1154.04
AA_il_12	acute_cd4	ATP5MF	(Intercept)	7.73755	7.6294	7.84569	7.93882	140.473	0	0	1153.89
AA_il_12	acute_cd4	RGS10	(Intercept)	7.8419	7.73219	7.95161	7.75296	140.339	0	0	1153.27
AA_il_12	acute_cd4	NDUFS8	(Intercept)	6.70177	6.60799	6.79555	6.91552	140.31	0	0	1153.14
AA_il_12	acute_cd4	RAD23A	(Intercept)	6.82578	6.73016	6.92141	7.07808	140.149	0	0	1152.39
AA_il_12	acute_cd4	NDUFB7	(Intercept)	7.21267	7.11147	7.31386	7.37902	139.94	0	0	1151.42
AA_il_12	acute_cd4	IKZF1	(Intercept)	7.33653	7.23358	7.43947	7.49593	139.925	0	0	1151.35
AA_il_12	acute_cd4	SMIM26	(Intercept)	6.99761	6.89939	7.09582	7.08146	139.887	0	0	1151.18
AA_il_12	acute_cd4	PRDX2	(Intercept)	7.66516	7.55745	7.77287	7.79965	139.725	0	0	1150.42
AA_il_12	acute_cd4	GYPC	(Intercept)	8.33093	8.21366	8.4482	8.17971	139.481	0	0	1149.29
AA_il_12	acute_cd4	SEPT7	(Intercept)	7.84496	7.73432	7.9556	8.05969	139.217	0	0	1148.06
AA_il_12	acute_cd4	C4orf3	(Intercept)	7.47218	7.3666	7.57775	7.77863	138.957	0	0	1146.84
AA_il_12	acute_cd4	SIVA1	(Intercept)	6.7293	6.63418	6.82442	6.94849	138.896	0	0	1146.56
AA_il_12	acute_cd4	AP2M1	(Intercept)	6.88614	6.78878	6.9835	7.03679	138.867	0	0	1146.42
AA_il_12	acute_cd4	ACTG1	(Intercept)	10.7586	10.6061	10.911	10.5823	138.555	0	0	1144.96
AA_il_12	acute_cd4	RPN2	(Intercept)	6.91176	6.81374	7.00979	7.27759	138.442	0	0	1144.43
AA_il_12	acute_cd4	LAMTOR1	(Intercept)	6.83581	6.73873	6.93289	7.07431	138.252	0	0	1143.54
AA_il_12	acute_cd4	RARRES3	(Intercept)	8.32405	8.20579	8.4423	8.50527	138.204	0	0	1143.32
AA_il_12	acute_cd4	RPS19BP1	(Intercept)	6.54735	6.45426	6.64045	6.7278	138.081	0	0	1142.74
AA_il_12	acute_cd4	SNRPA	(Intercept)	6.91676	6.81834	7.01517	7.02105	137.99	0	0	1142.31
AA_il_12	acute_cd4	HNRNPR	(Intercept)	6.79868	6.70174	6.89562	7.00897	137.699	0	0	1140.94
AA_il_12	acute_cd4	EMP3	(Intercept)	9.14511	9.01466	9.27557	9.53276	137.638	0	0	1140.65
AA_il_12	acute_cd4	LSP1	(Intercept)	8.80278	8.67717	8.92838	8.90299	137.601	0	0	1140.48
AA_il_12	acute_cd4	HSP90B1	(Intercept)	7.87721	7.76477	7.98965	8.14331	137.552	0	0	1140.25
AA_il_12	acute_cd4	PSMC5	(Intercept)	6.96687	6.86729	7.06645	7.24561	137.371	0	0	1139.39
AA_il_12	acute_cd4	ACP1	(Intercept)	6.57409	6.47998	6.66821	6.80756	137.14	0	0	1138.3
AA_il_12	acute_cd4	DDX24	(Intercept)	7.67325	7.56328	7.78322	8.07231	136.997	0	0	1137.62
AA_il_12	acute_cd4	EIF4B	(Intercept)	8.01584	7.90054	8.13114	7.6739	136.498	0	0	1135.25
AA_il_12	acute_cd4	RHOG	(Intercept)	7.28237	7.17762	7.38712	7.57085	136.494	0	0	1135.23
AA_il_12	acute_cd4	POLR2L	(Intercept)	7.81903	7.70646	7.9316	7.84248	136.374	0	0	1134.66
AA_il_12	acute_cd4	RPL13A	(Intercept)	10.1484	10.0022	10.2947	9.85965	136.254	0	0	1134.09
AA_il_12	acute_cd4	VAMP8	(Intercept)	7.43877	7.33155	7.54599	7.78675	136.218	0	0	1133.92
AA_il_12	acute_cd4	VAPA	(Intercept)	6.90237	6.80284	7.00191	7.01714	136.156	0	0	1133.62
AA_il_12	acute_cd4	COX5A	(Intercept)	7.5067	7.39839	7.61502	7.71885	136.074	0	0	1133.23
AA_il_12	acute_cd4	METTL26	(Intercept)	6.85223	6.75316	6.9513	7.09319	135.801	0	0	1131.93
AA_il_12	acute_cd4	NUCKS1	(Intercept)	7.1672	7.06349	7.2709	7.29409	135.695	0	0	1131.42
AA_il_12	acute_cd4	SPOCK2	(Intercept)	7.77757	7.66483	7.89031	8.01665	135.448	0	0	1130.24
AA_il_12	acute_cd4	RPL26	(Intercept)	11.4189	11.2528	11.585	10.9985	134.972	0	0	1127.96
AA_il_12	acute_cd4	RAC2	(Intercept)	9.11889	8.98611	9.25167	9.4317	134.836	0	0	1127.3
AA_il_12	acute_cd4	OTUB1	(Intercept)	6.82251	6.72308	6.92193	7.13885	134.726	0	0	1126.77
AA_il_12	acute_cd4	RBM39	(Intercept)	7.89734	7.7821	8.01259	8.09325	134.55	0	0	1125.92
AA_il_12	acute_cd4	HSP90AA1	(Intercept)	9.30328	9.16733	9.43923	9.50046	134.358	0	0	1125
AA_il_12	acute_cd4	ATP5MPL	(Intercept)	7.71363	7.60084	7.82642	7.80739	134.273	0	0	1124.59
AA_il_12	acute_cd4	ANAPC11	(Intercept)	6.99164	6.88939	7.09389	7.10759	134.256	0	0	1124.5
AA_il_12	acute_cd4	PRDX5	(Intercept)	6.93704	6.83557	7.0385	7.28098	134.238	0	0	1124.41
AA_il_12	acute_cd4	ZC3H15	(Intercept)	6.89681	6.79567	6.99796	7.19174	133.88	0	0	1122.68
AA_il_12	acute_cd4	COPS9	(Intercept)	7.22716	7.12116	7.33317	7.1738	133.86	0	0	1122.59
AA_il_12	acute_cd4	NDUFA12	(Intercept)	7.41518	7.30608	7.52428	7.57136	133.45	0	0	1120.59
AA_il_12	acute_cd4	TMBIM6	(Intercept)	7.8443	7.72888	7.95972	8.33783	133.436	0	0	1120.53
AA_il_12	acute_cd4	RSL24D1	(Intercept)	7.77091	7.65656	7.88526	7.71616	133.425	0	0	1120.47
AA_il_12	acute_cd4	ATRAID	(Intercept)	6.65081	6.55272	6.7489	6.88565	133.125	0	0	1119.01
AA_il_12	acute_cd4	AIP	(Intercept)	6.66185	6.5633	6.7604	6.81289	132.725	0	0	1117.06
AA_il_12	acute_cd4	SELENOH	(Intercept)	7.53369	7.42219	7.64518	7.655	132.661	0	0	1116.75
AA_il_12	acute_cd4	ZAP70	(Intercept)	7.22822	7.12102	7.33542	7.42805	132.389	0	0	1115.42
AA_il_12	acute_cd4	CD99	(Intercept)	8.99189	8.85845	9.12532	9.28311	132.311	0	0	1115.03
AA_il_12	acute_cd4	C9orf78	(Intercept)	7.27932	7.17124	7.38739	7.43396	132.246	0	0	1114.72
AA_il_12	acute_cd4	PPP1R2	(Intercept)	7.29755	7.18899	7.40612	7.36513	131.976	0	0	1113.39
AA_il_12	acute_cd4	CD3G	(Intercept)	8.08173	7.9612	8.20227	8.28275	131.64	0	0	1111.74
AA_il_12	acute_cd4	TBCB	(Intercept)	7.14093	7.0344	7.24745	7.31639	131.618	0	0	1111.63
AA_il_12	acute_cd4	PKM	(Intercept)	7.83382	7.71683	7.9508	8.02416	131.477	0	0	1110.93
AA_il_12	acute_cd4	ERGIC3	(Intercept)	6.6898	6.5898	6.7898	6.59666	131.35	0	0	1110.31
AA_il_12	acute_cd4	CRIP1	(Intercept)	7.82536	7.70833	7.9424	7.77503	131.284	0	0	1109.98
AA_il_12	acute_cd4	ALDOA	(Intercept)	7.65779	7.54295	7.77264	7.85123	130.918	0	0	1108.17
AA_il_12	acute_cd4	NBDY	(Intercept)	6.71619	6.61536	6.81703	6.76892	130.772	0	0	1107.45
AA_il_12	acute_cd4	SEC61G	(Intercept)	7.95002	7.83054	8.0695	8.0846	130.644	0	0	1106.81
AA_il_12	acute_cd4	SF1	(Intercept)	7.92926	7.80997	8.04854	8.03942	130.515	0	0	1106.17
AA_il_12	acute_cd4	RSL1D1	(Intercept)	7.4696	7.357	7.5822	7.24744	130.245	0	0	1104.83
AA_il_12	acute_cd4	SNRPG	(Intercept)	7.25927	7.14967	7.36887	7.46054	130.044	0	0	1103.83
AA_il_12	acute_cd4	H2AFZ	(Intercept)	7.54264	7.42855	7.65672	7.80072	129.812	0	0	1102.67
AA_il_12	acute_cd4	RAP1A	(Intercept)	7.00461	6.89836	7.11087	7.21707	129.434	0	0	1100.78
AA_il_12	acute_cd4	GNG5	(Intercept)	7.55272	7.43768	7.66776	7.85866	128.906	0	0	1098.13
AA_il_12	acute_cd4	HNRNPUL1	(Intercept)	6.76903	6.66564	6.87242	6.8896	128.543	0	0	1096.3
AA_il_12	acute_cd4	PPP1CC	(Intercept)	7.05607	6.94821	7.16392	7.25448	128.45	0	0	1095.83
AA_il_12	acute_cd4	HNRNPA0	(Intercept)	7.96092	7.8392	8.08265	8.06764	128.406	0	0	1095.61
AA_il_12	acute_cd4	TMED10	(Intercept)	6.83455	6.72991	6.93918	7.07448	128.241	0	0	1094.78
AA_il_12	acute_cd4	DDX18	(Intercept)	7.07973	6.97129	7.18817	7.28472	128.187	0	0	1094.5
AA_il_12	acute_cd4	ARL6IP5	(Intercept)	8.32965	8.202	8.45731	8.59736	128.115	0	0	1094.14
AA_il_12	acute_cd4	NSD3	(Intercept)	7.20452	7.09394	7.3151	7.51293	127.918	0	0	1093.14
AA_il_12	acute_cd4	PRDX6	(Intercept)	6.95004	6.8433	7.05678	7.23151	127.841	0	0	1092.75
AA_il_12	acute_cd4	CNN2	(Intercept)	8.39375	8.26441	8.5231	8.37503	127.414	0	0	1090.58
AA_il_12	acute_cd4	TSTD1	(Intercept)	7.37976	7.26597	7.49355	7.65431	127.333	0	0	1090.17
AA_il_12	acute_cd4	CYTIP	(Intercept)	7.71707	7.59806	7.83609	8.01858	127.313	0	0	1090.07
AA_il_12	acute_cd4	CD48	(Intercept)	8.27598	8.1483	8.40365	8.44265	127.265	0	0	1089.83
AA_il_12	acute_cd4	DPP7	(Intercept)	7.09951	6.98993	7.20908	7.14702	127.211	0	0	1089.55
AA_il_12	acute_cd4	SNRPB	(Intercept)	7.05648	6.94756	7.1654	7.31183	127.205	0	0	1089.52
AA_il_12	acute_cd4	FUS	(Intercept)	7.2119	7.10049	7.3233	7.57605	127.101	0	0	1088.99
AA_il_12	acute_cd4	JTB	(Intercept)	7.3042	7.19135	7.41706	7.57545	127.077	0	0	1088.87
AA_il_12	acute_cd4	IFITM1	(Intercept)	10.9533	10.7837	11.123	11.7319	126.784	0	0	1087.37
AA_il_12	acute_cd4	UBE2B	(Intercept)	7.10792	6.9976	7.21824	7.28468	126.499	0	0	1085.91
AA_il_12	acute_cd4	CCND3	(Intercept)	7.99365	7.86952	8.11777	8.41647	126.447	0	0	1085.65
AA_il_12	acute_cd4	RBMX	(Intercept)	6.6924	6.58823	6.79656	6.88695	126.146	0	0	1084.1
AA_il_12	acute_cd4	ENSA	(Intercept)	6.53434	6.43258	6.63611	6.80426	126.068	0	0	1083.7
AA_il_12	acute_cd4	MTDH	(Intercept)	7.25837	7.14511	7.37163	7.60405	125.83	0	0	1082.48
AA_il_12	acute_cd4	ILF2	(Intercept)	6.60975	6.50656	6.71295	6.78143	125.762	0	0	1082.13
AA_il_12	acute_cd4	PPDPF	(Intercept)	9.47452	9.32659	9.62244	9.78074	125.755	0	0	1082.1
AA_il_12	acute_cd4	TMEM50A	(Intercept)	7.33178	7.21719	7.44636	7.69495	125.629	0	0	1081.44
AA_il_12	acute_cd4	SERPINB1	(Intercept)	6.75604	6.65025	6.86183	6.9565	125.391	0	0	1080.22
AA_il_12	acute_cd4	UBXN4	(Intercept)	6.8034	6.69659	6.91022	7.17148	125.056	0	0	1078.49
AA_il_12	acute_cd4	TRABD	(Intercept)	6.51686	6.41449	6.61922	6.63626	124.996	0	0	1078.18
AA_il_12	acute_cd4	PSMB3	(Intercept)	7.20505	7.09187	7.31823	7.41649	124.992	0	0	1078.15
AA_il_12	acute_cd4	IFITM2	(Intercept)	9.52379	9.37394	9.67365	9.91336	124.784	0	0	1077.07
AA_il_12	acute_cd4	RAB7A	(Intercept)	6.73333	6.62735	6.8393	6.95987	124.747	0	0	1076.88
AA_il_12	acute_cd4	RBM25	(Intercept)	6.79175	6.68477	6.89873	6.87241	124.648	0	0	1076.37
AA_il_12	acute_cd4	PSMD8	(Intercept)	6.76437	6.65766	6.87108	7.01971	124.461	0	0	1075.4
AA_il_12	acute_cd4	COPE	(Intercept)	7.04801	6.93681	7.15921	7.28548	124.443	0	0	1075.3
AA_il_12	acute_cd4	CYTH1	(Intercept)	6.94045	6.83094	7.04995	7.1034	124.438	0	0	1075.28
AA_il_12	acute_cd4	PSAP	(Intercept)	7.03507	6.92392	7.14621	7.23014	124.276	0	0	1074.43
AA_il_12	acute_cd4	PTPRC	(Intercept)	9.03828	8.89543	9.18113	9.23423	124.224	0	0	1074.16
AA_il_12	acute_cd4	HCST	(Intercept)	9.19255	9.04716	9.33795	9.54719	124.133	0	0	1073.69
AA_il_12	acute_cd4	NDUFV2	(Intercept)	7.0669	6.95511	7.17869	7.28	124.117	0	0	1073.61
AA_il_12	acute_cd4	DBI	(Intercept)	7.52019	7.40121	7.63916	7.78457	124.107	0	0	1073.55
AA_il_12	acute_cd4	BIN2	(Intercept)	7.61225	7.49168	7.73282	7.73658	123.957	0	0	1072.77
AA_il_12	acute_cd4	TMED2	(Intercept)	6.92294	6.81329	7.0326	7.09439	123.955	0	0	1072.76
AA_il_12	acute_cd4	SKAP1	(Intercept)	7.08729	6.97475	7.19983	7.28985	123.646	0	0	1071.14
AA_il_12	acute_cd4	HSPA8	(Intercept)	9.43386	9.28398	9.58373	9.47783	123.583	0	0	1070.82
AA_il_12	acute_cd4	PDAP1	(Intercept)	6.24415	6.14491	6.34338	6.44713	123.543	0	0	1070.61
AA_il_12	acute_cd4	CDC42SE2	(Intercept)	6.92452	6.81444	7.0346	7.01199	123.51	0	0	1070.43
AA_il_12	acute_cd4	ANKRD12	(Intercept)	7.34729	7.23047	7.46412	7.65118	123.479	0	0	1070.27
AA_il_12	acute_cd4	EIF5	(Intercept)	7.1566	7.04275	7.27046	7.31968	123.415	0	0	1069.94
AA_il_12	acute_cd4	RPL17	(Intercept)	9.22742	9.08045	9.37439	8.82359	123.272	0	0	1069.18
AA_il_12	acute_cd4	EWSR1	(Intercept)	6.73203	6.62458	6.83947	7.06512	123.02	0	0	1067.86
AA_il_12	acute_cd4	RAB11B	(Intercept)	6.53209	6.42755	6.63662	6.65503	122.683	0	0	1066.08
AA_il_12	acute_cd4	NDUFA6	(Intercept)	7.14372	7.02932	7.25812	7.41075	122.605	0	0	1065.67
AA_il_12	acute_cd4	SRSF10	(Intercept)	6.86274	6.75261	6.97287	7.06681	122.35	0	0	1064.33
AA_il_12	acute_cd4	SRSF7	(Intercept)	7.83448	7.70873	7.96022	8.08836	122.329	0	0	1064.22
AA_il_12	acute_cd4	CSDE1	(Intercept)	7.56774	7.44624	7.68925	7.56579	122.288	0	0	1064
AA_il_12	acute_cd4	RALY	(Intercept)	7.0987	6.98471	7.21269	7.30276	122.268	0	0	1063.89
AA_il_12	acute_cd4	PAK2	(Intercept)	6.75798	6.64941	6.86655	6.99794	122.215	0	0	1063.61
AA_il_12	acute_cd4	LSM8	(Intercept)	6.64741	6.54042	6.7544	6.84196	121.99	0	0	1062.42
AA_il_12	acute_cd4	SIGIRR	(Intercept)	7.08359	6.96953	7.19765	7.31505	121.939	0	0	1062.15
AA_il_12	acute_cd4	LAT	(Intercept)	7.75715	7.6321	7.8822	7.87397	121.792	0	0	1061.37
AA_il_12	acute_cd4	IL32	(Intercept)	10.9571	10.7803	11.1339	11.2063	121.672	0	0	1060.74
AA_il_12	acute_cd4	PDIA3	(Intercept)	7.5829	7.46049	7.70531	7.93764	121.625	0	0	1060.48
AA_il_12	acute_cd4	PGAM1	(Intercept)	7.34759	7.22883	7.46634	7.54705	121.479	0	0	1059.71
AA_il_12	acute_cd4	MYH9	(Intercept)	8.13499	8.00341	8.26658	8.29749	121.382	0	0	1059.19
AA_il_12	acute_cd4	LCK	(Intercept)	8.3248	8.19003	8.45957	8.40958	121.279	0	0	1058.64
AA_il_12	acute_cd4	TAPBP	(Intercept)	7.11611	7.0006	7.23162	7.32898	120.955	0	0	1056.91
AA_il_12	acute_cd4	SNRPD1	(Intercept)	6.61386	6.50639	6.72134	6.87945	120.824	0	0	1056.21
AA_il_12	acute_cd4	EIF4A2	(Intercept)	7.79176	7.66514	7.91839	8.08217	120.818	0	0	1056.18
AA_il_12	acute_cd4	TRAPPC1	(Intercept)	7.6298	7.50572	7.75388	7.8617	120.733	0	0	1055.72
AA_il_12	acute_cd4	RPS20	(Intercept)	8.18366	8.05053	8.31679	8.15299	120.693	0	0	1055.51
AA_il_12	acute_cd4	WIPF1	(Intercept)	7.07146	6.95642	7.18651	7.27032	120.688	0	0	1055.48
AA_il_12	acute_cd4	HP1BP3	(Intercept)	7.13288	7.01667	7.2491	7.31486	120.506	0	0	1054.51
AA_il_12	acute_cd4	TAX1BP1	(Intercept)	6.78516	6.6746	6.89572	7.04795	120.497	0	0	1054.46
AA_il_12	acute_cd4	ARHGAP4	(Intercept)	6.65428	6.54555	6.76302	6.73793	120.151	0	0	1052.6
AA_il_12	acute_cd4	TBRG1	(Intercept)	6.42628	6.32127	6.5313	6.63656	120.151	0	0	1052.6
AA_il_12	acute_cd4	THOC7	(Intercept)	6.43267	6.32752	6.53781	6.49297	120.115	0	0	1052.41
AA_il_12	acute_cd4	POLR3GL	(Intercept)	6.54967	6.44241	6.65693	6.69432	119.895	0	0	1051.22
AA_il_12	acute_cd4	HMGN1	(Intercept)	8.09907	7.96633	8.23181	8.36652	119.798	0	0	1050.7
AA_il_12	acute_cd4	MT-ND2	(Intercept)	9.81944	9.65814	9.98075	9.70497	119.522	0	0	1049.21
AA_il_12	acute_cd4	CUTA	(Intercept)	8.08548	7.95239	8.21857	8.10311	119.279	0	0	1047.9
AA_il_12	acute_cd4	RAB2A	(Intercept)	6.49242	6.38552	6.59933	6.72846	119.234	0	0	1047.65
AA_il_12	acute_cd4	P4HB	(Intercept)	7.02605	6.91014	7.14196	7.27464	119.012	0	0	1046.45
AA_il_12	acute_cd4	UBE2N	(Intercept)	6.49692	6.38973	6.6041	6.71994	119.007	0	0	1046.42
AA_il_12	acute_cd4	IL7R	(Intercept)	10.0773	9.91072	10.2438	10.3706	118.804	0	0	1045.31
AA_il_12	acute_cd4	TRA2B	(Intercept)	7.26099	7.14076	7.38122	7.44894	118.575	0	0	1044.07
AA_il_12	acute_cd4	EIF2S3	(Intercept)	7.63095	7.50401	7.75789	7.12753	118.031	0	0	1041.1
AA_il_12	acute_cd4	HSPE1	(Intercept)	7.23865	7.11823	7.35907	7.4271	118.023	0	0	1041.06
AA_il_12	acute_cd4	ROMO1	(Intercept)	7.21366	7.09351	7.33381	7.3799	117.883	0	0	1040.29
AA_il_12	acute_cd4	XRN2	(Intercept)	6.78937	6.67622	6.90253	6.84954	117.807	0	0	1039.88
AA_il_12	acute_cd4	CAMLG	(Intercept)	6.6134	6.50313	6.72367	6.59558	117.759	0	0	1039.61
AA_il_12	acute_cd4	MDH1	(Intercept)	6.34993	6.24388	6.45599	6.69616	117.559	0	0	1038.52
AA_il_12	acute_cd4	RPS29	(Intercept)	10.9094	10.7272	11.0917	10.7859	117.528	0	0	1038.34
AA_il_12	acute_cd4	VPS29	(Intercept)	6.47127	6.3631	6.57944	6.66379	117.465	0	0	1038
AA_il_12	acute_cd4	LRRFIP1	(Intercept)	7.38364	7.26018	7.5071	7.54015	117.422	0	0	1037.76
AA_il_12	acute_cd4	UQCRFS1	(Intercept)	7.37121	7.24791	7.49451	7.59646	117.379	0	0	1037.53
AA_il_13	acute_cd4	RPS15	(Intercept)	12.5041	12.3871	12.6211	12.4626	209.802	0	0	1343.84
AA_il_13	acute_cd4	FAU	(Intercept)	12.1552	12.0355	12.2749	12.0679	199.377	0	0	1317.03
AA_il_13	acute_cd4	RPL41	(Intercept)	13.9817	13.8301	14.1333	13.8925	181.095	0	0	1264.99
AA_il_13	acute_cd4	RPL14	(Intercept)	12.227	12.089	12.3649	12.084	174.038	0	0	1242.98
AA_il_13	acute_cd4	RPL30	(Intercept)	13.3321	13.1718	13.4925	13.1517	163.246	0	0	1206.99
AA_il_13	acute_cd4	RPS7	(Intercept)	12.2039	12.0561	12.3518	11.9335	162.027	0	0	1202.74
AA_il_13	acute_cd4	RPL19	(Intercept)	12.9032	12.7447	13.0617	12.6399	159.875	0	0	1195.12
AA_il_13	acute_cd4	RPL28	(Intercept)	12.9899	12.8293	13.1505	13.2499	158.793	0	0	1191.25
AA_il_13	acute_cd4	TMSB10	(Intercept)	12.7733	12.6153	12.9312	13.0315	158.773	0	0	1191.18
AA_il_13	acute_cd4	RPL35	(Intercept)	11.3545	11.2128	11.4962	11.2167	157.323	0	0	1185.93
AA_il_13	acute_cd4	PFDN5	(Intercept)	10.4413	10.3098	10.5728	10.2322	155.874	0	0	1180.63
AA_il_13	acute_cd4	RPS24	(Intercept)	12.1185	11.964	12.273	11.9928	153.976	0	0	1173.59
AA_il_13	acute_cd4	RPL11	(Intercept)	12.9571	12.7917	13.1225	12.7313	153.783	0	0	1172.87
AA_il_13	acute_cd4	PTMA	(Intercept)	11.5136	11.3665	11.6606	11.6818	153.705	0	0	1172.58
AA_il_13	acute_cd4	RPL18A	(Intercept)	12.7293	12.5642	12.8944	12.4702	151.384	0	0	1163.81
AA_il_13	acute_cd4	NACA	(Intercept)	11.3945	11.246	11.5431	11.1147	150.607	0	0	1160.83
AA_il_13	acute_cd4	RPL24	(Intercept)	11.4039	11.2546	11.5532	11.1867	149.985	0	0	1158.44
AA_il_13	acute_cd4	RPLP1	(Intercept)	13.4226	13.2464	13.5989	13.3268	149.536	0	0	1156.7
AA_il_13	acute_cd4	RPL32	(Intercept)	13.2567	13.0811	13.4324	13.0621	148.166	0	0	1151.37
AA_il_13	acute_cd4	COX4I1	(Intercept)	10.1728	10.0355	10.3101	9.88453	145.488	0	0	1140.77
AA_il_13	acute_cd4	RPL29	(Intercept)	12.4021	12.2334	12.5708	12.114	144.333	0	0	1136.13
AA_il_13	acute_cd4	RPL10	(Intercept)	13.8082	13.6192	13.9971	13.5061	143.47	0	0	1132.63
AA_il_13	acute_cd4	RPL35A	(Intercept)	12.183	12.0161	12.3498	11.9569	143.368	0	0	1132.22
AA_il_13	acute_cd4	EEF1D	(Intercept)	10.7041	10.5572	10.851	10.4971	143.076	0	0	1131.03
AA_il_13	acute_cd4	RPS19	(Intercept)	12.899	12.7215	13.0765	12.6579	142.699	0	0	1129.48
AA_il_13	acute_cd4	RPS12	(Intercept)	13.7186	13.5295	13.9076	13.5254	142.5	0	0	1128.67
AA_il_13	acute_cd4	ATP5MG	(Intercept)	9.73507	9.60086	9.86929	9.63114	142.41	0	0	1128.3
AA_il_13	acute_cd4	RPL6	(Intercept)	11.9923	11.8269	12.1577	11.6692	142.339	0	0	1128.01
AA_il_13	acute_cd4	EIF3K	(Intercept)	9.37	9.23997	9.50002	9.11907	141.484	0	0	1124.49
AA_il_13	acute_cd4	RPS23	(Intercept)	12.9439	12.7639	13.1238	12.608	141.209	0	0	1123.35
AA_il_13	acute_cd4	RPS3	(Intercept)	12.9463	12.766	13.1267	12.581	140.979	0	0	1122.39
AA_il_13	acute_cd4	ATP5MC2	(Intercept)	9.54134	9.40833	9.67435	9.59885	140.843	0	0	1121.83
AA_il_13	acute_cd4	RPL7A	(Intercept)	12.248	12.0767	12.4193	11.9666	140.403	0	0	1120
AA_il_13	acute_cd4	RPS25	(Intercept)	12.3008	12.1257	12.4759	12.0636	137.921	0	0	1109.53
AA_il_13	acute_cd4	BTF3	(Intercept)	10.4691	10.3198	10.6185	10.2251	137.621	0	0	1108.25
AA_il_13	acute_cd4	SNRPD2	(Intercept)	9.37169	9.23604	9.50735	9.1854	135.64	0	0	1099.72
AA_il_13	acute_cd4	SERF2	(Intercept)	10.4531	10.3001	10.606	10.4984	134.207	0	0	1093.46
AA_il_13	acute_cd4	RPS15A	(Intercept)	13.2408	13.0466	13.4351	12.8551	133.835	0	0	1091.82
AA_il_13	acute_cd4	RPL12	(Intercept)	12.2369	12.0568	12.417	12.2221	133.413	0	0	1089.95
AA_il_13	acute_cd4	CD3E	(Intercept)	10.1692	10.0195	10.3189	10.2161	133.37	0	0	1089.77
AA_il_13	acute_cd4	B2M	(Intercept)	14.0527	13.8452	14.2602	14.2253	132.972	0	0	1088
AA_il_13	acute_cd4	RPL18	(Intercept)	12.2371	12.0558	12.4185	11.9597	132.476	0	0	1085.79
AA_il_13	acute_cd4	COX7C	(Intercept)	9.91373	9.76585	10.0616	9.94034	131.626	0	0	1081.98
AA_il_13	acute_cd4	RPL15	(Intercept)	11.256	11.0872	11.4248	11.1135	130.951	0	0	1078.94
AA_il_13	acute_cd4	GMFG	(Intercept)	8.90672	8.7729	9.04054	9.03849	130.68	0	0	1077.71
AA_il_13	acute_cd4	RPS13	(Intercept)	12.5455	12.3567	12.7343	12.2794	130.466	0	0	1076.74
AA_il_13	acute_cd4	SRP14	(Intercept)	9.30651	9.16635	9.44666	9.37444	130.37	0	0	1076.3
AA_il_13	acute_cd4	TMSB4X	(Intercept)	12.8397	12.6462	13.0332	13.071	130.273	0	0	1075.87
AA_il_13	acute_cd4	UBA52	(Intercept)	10.8781	10.712	11.0441	10.6854	128.628	0	0	1068.33
AA_il_13	acute_cd4	FTL	(Intercept)	11.0476	10.8777	11.2174	11.1064	127.675	0	0	1063.91
AA_il_13	acute_cd4	H3F3A	(Intercept)	9.58241	9.43331	9.73152	9.60126	126.18	0	0	1056.91
AA_il_13	acute_cd4	RPS27A	(Intercept)	13.0453	12.8399	13.2506	12.6187	124.726	0	0	1050.02
AA_il_13	acute_cd4	RPL8	(Intercept)	11.9292	11.7406	12.1179	11.7986	124.158	0	0	1047.3
AA_il_13	acute_cd4	RPL31	(Intercept)	10.0968	9.93663	10.2569	9.88003	123.793	0	0	1045.54
AA_il_13	acute_cd4	RPL36	(Intercept)	12.1215	11.9278	12.3152	12.1228	122.867	0	0	1041.06
AA_il_13	acute_cd4	RPS28	(Intercept)	12.9458	12.7374	13.1543	12.8565	121.943	0	0	1036.56
AA_il_13	acute_cd4	RPS4X	(Intercept)	12.8957	12.6869	13.1045	12.2602	121.261	0	0	1033.21
AA_il_13	acute_cd4	RACK1	(Intercept)	11.345	11.1593	11.5306	11.1618	120.012	0	0	1027.02
AA_il_13	acute_cd4	CHCHD2	(Intercept)	9.20482	9.05384	9.35579	9.23039	119.707	0	0	1025.5
AA_il_13	acute_cd4	CD37	(Intercept)	9.00388	8.85488	9.15288	9.25581	118.643	0	0	1020.16
AA_il_13	acute_cd4	EDF1	(Intercept)	8.75026	8.60501	8.89552	8.6093	118.278	0	0	1018.31
AA_il_13	acute_cd4	RPL13	(Intercept)	13.4581	13.2324	13.6838	13.0273	117.084	0	0	1012.24
AA_il_13	acute_cd4	RPS18	(Intercept)	13.1102	12.8886	13.3318	12.795	116.137	0	0	1007.37
AA_il_13	acute_cd4	NDUFA4	(Intercept)	8.78393	8.63517	8.93268	8.93254	115.939	0	0	1006.35
AA_il_13	acute_cd4	SSR4	(Intercept)	8.69437	8.54551	8.84323	8.78314	114.675	0	0	999.772
AA_il_13	acute_cd4	EEF1A1	(Intercept)	14.1736	13.9292	14.4181	13.7135	113.839	0	0	995.384
AA_il_13	acute_cd4	RPL22	(Intercept)	11.1635	10.9707	11.3562	11.0078	113.716	0	0	994.735
AA_il_13	acute_cd4	UQCRB	(Intercept)	9.30652	9.1451	9.46793	9.19444	113.202	0	0	992.014
AA_il_13	acute_cd4	RPS9	(Intercept)	11.6014	11.3999	11.8029	11.3205	113.024	0	0	991.069
AA_il_13	acute_cd4	RPL34	(Intercept)	13.0945	12.8658	13.3231	12.7427	112.434	0	0	987.927
AA_il_13	acute_cd4	OST4	(Intercept)	9.15618	8.99612	9.31624	9.10806	112.315	0	0	987.292
AA_il_13	acute_cd4	GPSM3	(Intercept)	8.96443	8.80766	9.12119	9.02768	112.273	0	0	987.065
AA_il_13	acute_cd4	PPIA	(Intercept)	10.266	10.0862	10.4457	10.2425	112.141	0	0	986.357
AA_il_13	acute_cd4	NPM1	(Intercept)	10.021	9.84494	10.197	9.88568	111.781	0	0	984.426
AA_il_13	acute_cd4	SSR2	(Intercept)	8.72908	8.57544	8.88272	8.62972	111.552	0	0	983.196
AA_il_13	acute_cd4	FXYD5	(Intercept)	10.1718	9.99252	10.351	10.1841	111.408	0	0	982.421
AA_il_13	acute_cd4	RPL23A	(Intercept)	11.1818	10.9837	11.38	11.0234	110.807	0	0	979.168
AA_il_13	acute_cd4	COX6B1	(Intercept)	8.77892	8.62305	8.93479	8.87594	110.581	0	0	977.94
AA_il_13	acute_cd4	NDUFB11	(Intercept)	8.26548	8.11854	8.41242	8.28815	110.44	0	0	977.172
AA_il_13	acute_cd4	COMMD6	(Intercept)	9.55353	9.38258	9.72448	9.34506	109.724	0	0	973.259
AA_il_13	acute_cd4	RPLP2	(Intercept)	11.7737	11.5608	11.9866	11.4606	108.589	0	0	967.008
AA_il_13	acute_cd4	RPL36AL	(Intercept)	10.2767	10.0908	10.4626	10.187	108.537	0	0	966.72
AA_il_13	acute_cd4	HINT1	(Intercept)	9.94911	9.7691	10.1291	9.84351	108.519	0	0	966.618
AA_il_13	acute_cd4	COX5B	(Intercept)	8.39471	8.24269	8.54673	8.68106	108.422	0	0	966.077
AA_il_13	acute_cd4	CFL1	(Intercept)	10.5804	10.3885	10.7723	10.6055	108.252	0	0	965.133
AA_il_13	acute_cd4	ARHGDIB	(Intercept)	10.17	9.9846	10.3555	10.2512	107.683	0	0	961.964
AA_il_13	acute_cd4	RPS8	(Intercept)	12.8233	12.5892	13.0575	12.5268	107.513	0	0	961.012
AA_il_13	acute_cd4	RPS14	(Intercept)	12.9747	12.7377	13.2117	12.3894	107.495	0	0	960.911
AA_il_13	acute_cd4	SUMO2	(Intercept)	8.75059	8.59052	8.91066	8.9423	107.333	0	0	960.006
AA_il_13	acute_cd4	HNRNPA1	(Intercept)	10.2101	10.023	10.3971	10.1072	107.18	0	0	959.146
AA_il_13	acute_cd4	ARPC3	(Intercept)	9.03564	8.86849	9.20279	9.20034	106.136	0	0	953.252
AA_il_13	acute_cd4	RPL5	(Intercept)	11.7312	11.5139	11.9485	11.4058	105.986	0	0	952.398
AA_il_13	acute_cd4	YWHAB	(Intercept)	8.99601	8.82871	9.16331	9.23506	105.575	0	0	950.058
AA_il_13	acute_cd4	HMGB1	(Intercept)	9.13526	8.9635	9.30702	9.35123	104.426	0	0	943.471
AA_il_13	acute_cd4	COX7A2	(Intercept)	8.50295	8.34192	8.66399	8.66796	103.673	0	0	939.106
AA_il_13	acute_cd4	RPS6	(Intercept)	12.2341	12.0022	12.466	11.8298	103.572	0	0	938.521
AA_il_13	acute_cd4	ATP6V1G1	(Intercept)	8.73283	8.56709	8.89857	8.7728	103.451	0	0	937.817
AA_il_13	acute_cd4	CCNI	(Intercept)	9.39231	9.21369	9.57092	9.25199	103.244	0	0	936.61
AA_il_13	acute_cd4	COX6C	(Intercept)	8.82186	8.65403	8.9897	9.10372	103.201	0	0	936.362
AA_il_13	acute_cd4	RPL9	(Intercept)	11.7639	11.5399	11.988	11.4449	103.086	0	0	935.69
AA_il_13	acute_cd4	RPL27	(Intercept)	10.7284	10.5241	10.9328	10.3175	103.066	0	0	935.569
AA_il_13	acute_cd4	RPS27	(Intercept)	13.2807	13.0261	13.5352	13.205	102.421	0	0	931.785
AA_il_13	acute_cd4	ELOB	(Intercept)	8.52093	8.35741	8.68445	8.7415	102.311	0	0	931.142
AA_il_13	acute_cd4	RPLP0	(Intercept)	11.8886	11.6601	12.117	11.7037	102.157	0	0	930.233
AA_il_13	acute_cd4	ATP5F1E	(Intercept)	10.356	10.1547	10.5574	10.4261	100.993	0	0	923.329
AA_il_13	acute_cd4	RPL39	(Intercept)	13.1031	12.8467	13.3595	12.9472	100.345	0	0	919.449
AA_il_13	acute_cd4	UXT	(Intercept)	8.4305	8.26471	8.59629	8.04321	99.8407	0	0	916.41
AA_il_13	acute_cd4	UQCRH	(Intercept)	8.33562	8.17117	8.50008	8.36669	99.5172	0	0	914.454
AA_il_13	acute_cd4	SPCS1	(Intercept)	7.82142	7.66696	7.97589	8.14333	99.4164	0	0	913.844
AA_il_13	acute_cd4	CALM1	(Intercept)	10.4785	10.2714	10.6855	10.5088	99.3778	0	0	913.609
AA_il_13	acute_cd4	HNRNPDL	(Intercept)	8.97442	8.79587	9.15297	9.11834	98.6843	0	0	909.39
AA_il_13	acute_cd4	EIF3G	(Intercept)	8.40282	8.23508	8.57056	8.40546	98.3553	0	0	907.377
AA_il_13	acute_cd4	RHOA	(Intercept)	9.11606	8.93229	9.29983	9.16573	97.3962	0	0	901.472
AA_il_13	acute_cd4	RPS11	(Intercept)	9.89213	9.6904	10.0939	9.66251	96.2792	0	0	894.522
AA_il_13	acute_cd4	RPS5	(Intercept)	11.7354	11.4946	11.9761	11.382	95.7029	0	0	890.905
AA_il_13	acute_cd4	NDUFB9	(Intercept)	8.08556	7.91941	8.25172	8.23313	95.5446	0	0	889.908
AA_il_13	acute_cd4	TPT1	(Intercept)	12.5153	12.2577	12.7729	12.1927	95.3922	0	0	888.947
AA_il_13	acute_cd4	RPL37	(Intercept)	12.1064	11.8567	12.3561	12.0133	95.1866	0	0	887.647
AA_il_13	acute_cd4	GABARAP	(Intercept)	8.4792	8.30399	8.65442	8.60245	95.0146	0	0	886.558
AA_il_13	acute_cd4	C19orf53	(Intercept)	7.90204	7.73868	8.06541	8.08565	94.9713	0	0	886.283
AA_il_13	acute_cd4	TPM3	(Intercept)	8.89553	8.71107	9.07998	9.05347	94.688	0	0	884.483
AA_il_13	acute_cd4	GSTK1	(Intercept)	8.98911	8.80245	9.17576	9.28939	94.5541	0	0	883.632
AA_il_13	acute_cd4	ERP29	(Intercept)	8.35524	8.18141	8.52907	8.46143	94.3737	0	0	882.482
AA_il_13	acute_cd4	MYL6	(Intercept)	9.88148	9.67528	10.0877	10.0657	94.0923	0	0	880.683
AA_il_13	acute_cd4	LAPTM5	(Intercept)	9.41128	9.21455	9.60801	9.08161	93.9248	0	0	879.61
AA_il_13	acute_cd4	UBB	(Intercept)	8.92115	8.73381	9.10849	9.06857	93.4983	0	0	876.87
AA_il_13	acute_cd4	PCBP2	(Intercept)	9.79563	9.58918	10.0021	9.6734	93.1577	0	0	874.674
AA_il_13	acute_cd4	HIGD2A	(Intercept)	8.5041	8.32464	8.68357	8.41829	93.0364	0	0	873.889
AA_il_13	acute_cd4	RPL10A	(Intercept)	11.0833	10.8489	11.3177	10.8104	92.8217	0	0	872.499
AA_il_13	acute_cd4	TOMM7	(Intercept)	10.0041	9.7916	10.2166	9.71508	92.4282	0	0	869.942
AA_il_13	acute_cd4	PPIB	(Intercept)	8.94455	8.75451	9.1346	9.25312	92.4082	0	0	869.812
AA_il_13	acute_cd4	RPS21	(Intercept)	12.077	11.8192	12.3349	11.9994	91.9565	0	0	866.864
AA_il_13	acute_cd4	C9orf16	(Intercept)	8.06804	7.89549	8.24059	8.03986	91.8027	0	0	865.857
AA_il_13	acute_cd4	UBXN1	(Intercept)	8.01018	7.83875	8.18161	8.06037	91.7409	0	0	865.452
AA_il_13	acute_cd4	ANAPC16	(Intercept)	8.25619	8.07901	8.43338	8.24289	91.488	0	0	863.791
AA_il_13	acute_cd4	DAZAP2	(Intercept)	8.93885	8.74652	9.13117	8.92944	91.2555	0	0	862.26
AA_il_13	acute_cd4	NDUFS5	(Intercept)	8.12895	7.95333	8.30456	8.21121	90.8833	0	0	859.802
AA_il_13	acute_cd4	COX8A	(Intercept)	8.26997	8.09088	8.44907	8.35899	90.6614	0	0	858.333
AA_il_13	acute_cd4	GAPDH	(Intercept)	10.4655	10.2385	10.6925	10.6202	90.5083	0	0	857.317
AA_il_13	acute_cd4	PSMB1	(Intercept)	7.54814	7.38407	7.71222	7.81577	90.3228	0	0	856.083
AA_il_13	acute_cd4	LAMTOR4	(Intercept)	7.91283	7.74079	8.08486	7.97466	90.3073	0	0	855.98
AA_il_13	acute_cd4	RPS3A	(Intercept)	12.5779	12.3034	12.8524	12.1956	89.9661	0	0	853.704
AA_il_13	acute_cd4	EIF3H	(Intercept)	8.55381	8.36711	8.74051	8.4289	89.9548	0	0	853.629
AA_il_13	acute_cd4	PSME1	(Intercept)	9.20365	9.00226	9.40503	9.40267	89.7312	0	0	852.133
AA_il_13	acute_cd4	RPL7	(Intercept)	10.0681	9.84759	10.2886	9.82939	89.6457	0	0	851.56
AA_il_13	acute_cd4	ACTB	(Intercept)	12.7317	12.4524	13.011	12.8122	89.4953	0	0	850.552
AA_il_13	acute_cd4	TMA7	(Intercept)	9.83583	9.61991	10.0517	9.75579	89.4398	0	0	850.179
AA_il_13	acute_cd4	SAP18	(Intercept)	8.04224	7.86561	8.21887	8.18807	89.3968	0	0	849.89
AA_il_13	acute_cd4	RTRAF	(Intercept)	7.56871	7.40199	7.73543	7.54445	89.133	0	0	848.114
AA_il_13	acute_cd4	RPSA	(Intercept)	11.4755	11.2224	11.7285	11.2338	89.0401	0	0	847.488
AA_il_13	acute_cd4	RPL3	(Intercept)	12.4334	12.1586	12.7081	11.8241	88.8519	0	0	846.217
AA_il_13	acute_cd4	SKP1	(Intercept)	8.54545	8.35658	8.73433	8.71995	88.8312	0	0	846.077
AA_il_13	acute_cd4	S100A6	(Intercept)	10.2947	10.0657	10.5238	10.6601	88.2484	0	0	842.125
AA_il_13	acute_cd4	MYL12B	(Intercept)	9.0005	8.80005	9.20094	9.35124	88.1622	0	0	841.538
AA_il_13	acute_cd4	RPS16	(Intercept)	11.0766	10.8297	11.3235	10.876	88.0843	0	0	841.007
AA_il_13	acute_cd4	EIF3M	(Intercept)	7.46134	7.29502	7.62766	7.42158	88.0828	0	0	840.997
AA_il_13	acute_cd4	CD3D	(Intercept)	9.37856	9.16916	9.58796	9.37648	87.937	0	0	840.003
AA_il_13	acute_cd4	CDC37	(Intercept)	7.62046	7.45014	7.79077	7.7948	87.8487	0	0	839.4
AA_il_13	acute_cd4	ATP5MC3	(Intercept)	7.93428	7.75654	8.11202	8.08191	87.6462	0	0	838.015
AA_il_13	acute_cd4	MIF	(Intercept)	9.33604	9.12665	9.54543	9.55538	87.5416	0	0	837.298
AA_il_13	acute_cd4	ARPC2	(Intercept)	9.23742	9.02923	9.4456	9.27975	87.1185	0	0	834.391
AA_il_13	acute_cd4	EVL	(Intercept)	9.01011	8.80663	9.21359	9.04438	86.9387	0	0	833.152
AA_il_13	acute_cd4	YWHAZ	(Intercept)	8.96151	8.75815	9.16488	9.18767	86.52	0	0	830.257
AA_il_13	acute_cd4	LSM7	(Intercept)	7.80034	7.62318	7.97749	7.87052	86.4507	0	0	829.777
AA_il_13	acute_cd4	APRT	(Intercept)	8.7137	8.51558	8.91183	8.59819	86.3514	0	0	829.088
AA_il_13	acute_cd4	MORF4L1	(Intercept)	7.96314	7.78051	8.14577	8.03873	85.6086	0	0	823.91
AA_il_13	acute_cd4	COX6A1	(Intercept)	8.55413	8.35783	8.75044	8.81044	85.5573	0	0	823.551
AA_il_13	acute_cd4	PNISR	(Intercept)	8.02889	7.84361	8.21418	8.02724	85.0805	0	0	820.203
AA_il_13	acute_cd4	UFC1	(Intercept)	7.7337	7.55494	7.91245	7.5701	84.946	0	0	819.256
AA_il_13	acute_cd4	UBC	(Intercept)	10.0285	9.79653	10.2606	10.2229	84.8674	0	0	818.702
AA_il_13	acute_cd4	SOD1	(Intercept)	8.47196	8.27518	8.66875	8.75862	84.5273	0	0	816.298
AA_il_13	acute_cd4	UQCR11	(Intercept)	8.74923	8.54572	8.95274	8.82108	84.409	0	0	815.46
AA_il_13	acute_cd4	SF3B5	(Intercept)	7.60252	7.42567	7.77938	7.57266	84.4038	0	0	815.423
AA_il_13	acute_cd4	UBE2D3	(Intercept)	8.48335	8.2851	8.6816	8.57288	84.0161	0	0	812.669
AA_il_13	acute_cd4	ATP5IF1	(Intercept)	7.97721	7.79029	8.16413	8.0564	83.7922	0	0	811.072
AA_il_13	acute_cd4	EIF1	(Intercept)	11.2367	10.9731	11.5002	11.0133	83.7159	0	0	810.528
AA_il_13	acute_cd4	EEF1B2	(Intercept)	11.1673	10.9048	11.4297	10.6738	83.5524	0	0	809.358
AA_il_13	acute_cd4	RWDD1	(Intercept)	7.54585	7.36812	7.72358	7.58791	83.3598	0	0	807.979
AA_il_13	acute_cd4	PFN1	(Intercept)	11.346	11.0778	11.6143	11.3141	83.0413	0	0	805.691
AA_il_13	acute_cd4	PARK7	(Intercept)	7.94095	7.75289	8.129	7.88033	82.9079	0	0	804.73
AA_il_13	acute_cd4	RPL21	(Intercept)	11.4821	11.21	11.7543	11.1867	82.8397	0	0	804.238
AA_il_13	acute_cd4	MALAT1	(Intercept)	13.4868	13.1664	13.8071	13.6957	82.6521	0	0	802.884
AA_il_13	acute_cd4	HNRNPK	(Intercept)	8.15746	7.96303	8.35188	8.45491	82.3775	0	0	800.897
AA_il_13	acute_cd4	HNRNPA2B1	(Intercept)	9.16684	8.94793	9.38576	9.32081	82.216	0	0	799.725
AA_il_13	acute_cd4	ATP5PF	(Intercept)	7.51773	7.3381	7.69736	7.65943	82.1703	0	0	799.393
AA_il_13	acute_cd4	C12orf57	(Intercept)	9.31256	9.089	9.53612	8.96868	81.7879	0	0	796.609
AA_il_13	acute_cd4	SON	(Intercept)	8.45101	8.24801	8.65401	8.69129	81.7372	0	0	796.239
AA_il_13	acute_cd4	SH3BGRL3	(Intercept)	11.0972	10.8301	11.3644	11.0961	81.5629	0	0	794.965
AA_il_13	acute_cd4	CNBP	(Intercept)	8.57501	8.36858	8.78143	8.85429	81.5605	0	0	794.948
AA_il_13	acute_cd4	NDUFA1	(Intercept)	8.20186	8.00433	8.39939	8.33548	81.526	0	0	794.695
AA_il_13	acute_cd4	H3F3B	(Intercept)	10.6006	10.344	10.8572	10.8733	81.115	0	0	791.681
AA_il_13	acute_cd4	C11orf58	(Intercept)	7.35311	7.17397	7.53226	7.70557	80.5895	0	0	787.808
AA_il_13	acute_cd4	HLA-E	(Intercept)	10.4068	10.1527	10.661	10.5697	80.3928	0	0	786.351
AA_il_13	acute_cd4	EIF3F	(Intercept)	9.10435	8.88161	9.32709	8.67091	80.2538	0	0	785.321
AA_il_13	acute_cd4	MYL12A	(Intercept)	10.2087	9.95838	10.459	10.6861	80.0733	0	0	783.98
AA_il_13	acute_cd4	RPL23	(Intercept)	9.19606	8.97041	9.4217	8.9354	80.0173	0	0	783.564
AA_il_13	acute_cd4	RPL27A	(Intercept)	9.92779	9.68397	10.1716	9.58473	79.9464	0	0	783.036
AA_il_13	acute_cd4	RPL38	(Intercept)	10.3528	10.0983	10.6074	10.2802	79.8554	0	0	782.358
AA_il_13	acute_cd4	SEC61B	(Intercept)	7.95129	7.75487	8.14771	8.22392	79.4795	0	0	779.55
AA_il_13	acute_cd4	PRR13	(Intercept)	8.13669	7.93534	8.33804	8.3705	79.3424	0	0	778.523
AA_il_13	acute_cd4	AES	(Intercept)	8.7399	8.52278	8.95702	8.72672	79.0347	0	0	776.213
AA_il_13	acute_cd4	VIM	(Intercept)	10.5788	10.3145	10.8431	10.8729	78.5928	0	0	772.88
AA_il_13	acute_cd4	SLC25A6	(Intercept)	9.26559	9.03377	9.49741	9.07197	78.4755	0	0	771.993
AA_il_13	acute_cd4	SRSF5	(Intercept)	8.54452	8.33051	8.75854	8.62021	78.3894	0	0	771.341
AA_il_13	acute_cd4	TOMM20	(Intercept)	7.94478	7.74517	8.1444	7.84948	78.1443	0	0	769.481
AA_il_13	acute_cd4	NDUFB4	(Intercept)	7.46133	7.27359	7.64906	7.70618	78.033	0	0	768.635
AA_il_13	acute_cd4	RPL37A	(Intercept)	10.5568	10.2909	10.8227	10.6231	77.9633	0	0	768.105
AA_il_13	acute_cd4	TSPO	(Intercept)	8.21191	8.00447	8.41935	8.12704	77.7259	0	0	766.295
AA_il_13	acute_cd4	UQCRQ	(Intercept)	7.38907	7.20241	7.57573	7.67639	77.7221	0	0	766.266
AA_il_13	acute_cd4	UBE2D2	(Intercept)	8.08407	7.87955	8.28859	8.12943	77.6066	0	0	765.383
AA_il_13	acute_cd4	OAZ1	(Intercept)	9.10021	8.86986	9.33056	9.27699	77.5665	0	0	765.077
AA_il_13	acute_cd4	SUB1	(Intercept)	8.63768	8.41831	8.85705	8.93415	77.308	0	0	763.097
AA_il_13	acute_cd4	SELENOW	(Intercept)	7.93874	7.73703	8.14045	8.00889	77.2739	0	0	762.835
AA_il_13	acute_cd4	PGK1	(Intercept)	8.06266	7.85774	8.26759	8.22574	77.2494	0	0	762.648
AA_il_13	acute_cd4	KRTCAP2	(Intercept)	8.14188	7.93398	8.34979	8.35935	76.8899	0	0	759.883
AA_il_13	acute_cd4	PSMA7	(Intercept)	7.87007	7.66882	8.07132	8.16833	76.7802	0	0	759.037
AA_il_13	acute_cd4	MRPS21	(Intercept)	7.39416	7.20499	7.58332	7.59961	76.7466	0	0	758.778
AA_il_13	acute_cd4	ANP32B	(Intercept)	8.34527	8.13133	8.55921	8.28194	76.5868	0	0	757.543
AA_il_13	acute_cd4	ARF5	(Intercept)	7.64029	7.44418	7.83639	7.60578	76.4939	0	0	756.825
AA_il_13	acute_cd4	TCEA1	(Intercept)	7.36967	7.17938	7.55995	7.43809	76.0431	0	0	753.326
AA_il_13	acute_cd4	SNU13	(Intercept)	7.34885	7.15843	7.53927	7.69326	75.774	0	0	751.23
AA_il_13	acute_cd4	TMEM258	(Intercept)	8.01134	7.80344	8.21925	8.28859	75.6588	0	0	750.33
AA_il_13	acute_cd4	SH3BGRL	(Intercept)	7.27839	7.08933	7.46745	7.47876	75.5868	0	0	749.767
AA_il_13	acute_cd4	ARHGDIA	(Intercept)	7.55831	7.36135	7.75527	7.83387	75.345	0	0	747.873
AA_il_13	acute_cd4	CIB1	(Intercept)	7.81212	7.60823	8.01601	7.90043	75.2288	0	0	746.961
AA_il_13	acute_cd4	HNRNPA3	(Intercept)	7.81574	7.61138	8.0201	8.09464	75.0919	0	0	745.886
AA_il_13	acute_cd4	STK4	(Intercept)	7.73996	7.53634	7.94357	7.93746	74.633	0	0	742.267
AA_il_13	acute_cd4	CAPZB	(Intercept)	8.52217	8.2967	8.74764	8.52224	74.2115	0	0	738.927
AA_il_13	acute_cd4	GPX4	(Intercept)	7.97183	7.76073	8.18292	8.00639	74.1462	0	0	738.408
AA_il_13	acute_cd4	UBL5	(Intercept)	8.3194	8.09903	8.53976	8.45793	74.1239	0	0	738.23
AA_il_13	acute_cd4	SLC25A3	(Intercept)	8.0117	7.7993	8.2241	8.00405	74.0593	0	0	737.717
AA_il_13	acute_cd4	SLC25A5	(Intercept)	8.05198	7.83803	8.26594	7.92094	73.8899	0	0	736.367
AA_il_13	acute_cd4	PABPC1	(Intercept)	10.1875	9.91672	10.4583	9.99369	73.8615	0	0	736.141
AA_il_13	acute_cd4	LIMD2	(Intercept)	8.63657	8.40699	8.86616	8.88722	73.8604	0	0	736.132
AA_il_13	acute_cd4	HNRNPC	(Intercept)	8.06847	7.85336	8.28359	8.21661	73.6422	0	0	734.389
AA_il_13	acute_cd4	TMEM219	(Intercept)	6.91598	6.73149	7.10046	7.18089	73.6033	0	0	734.078
AA_il_13	acute_cd4	COX7B	(Intercept)	7.57066	7.36803	7.7733	7.8166	73.3562	0	0	732.099
AA_il_13	acute_cd4	NDUFB10	(Intercept)	7.67272	7.46711	7.87833	7.61474	73.2679	0	0	731.389
AA_il_13	acute_cd4	UQCR10	(Intercept)	7.97902	7.76518	8.19286	8.39235	73.2614	0	0	731.337
AA_il_13	acute_cd4	CIRBP	(Intercept)	9.04977	8.80722	9.29232	9.07672	73.2571	0	0	731.303
AA_il_13	acute_cd4	CDC42	(Intercept)	8.27061	8.04864	8.49258	8.38638	73.1554	0	0	730.486
AA_il_13	acute_cd4	ST13	(Intercept)	7.94344	7.72982	8.15705	7.70316	73.0096	0	0	729.312
AA_il_13	acute_cd4	OCIAD2	(Intercept)	7.21836	7.02388	7.41283	7.41409	72.8761	0	0	728.237
AA_il_13	acute_cd4	SEPT6	(Intercept)	7.84758	7.63591	8.05925	7.68479	72.7909	0	0	727.549
AA_il_13	acute_cd4	RNPS1	(Intercept)	7.02865	6.83896	7.21834	7.18032	72.7494	0	0	727.214
AA_il_13	acute_cd4	PEBP1	(Intercept)	7.6916	7.48335	7.89985	7.93357	72.5181	0	0	725.342
AA_il_13	acute_cd4	CD52	(Intercept)	10.2993	10.0186	10.58	10.3429	72.0449	1.11254e-308	1.11254e-308	721.498
AA_il_13	acute_cd4	NSA2	(Intercept)	7.9034	7.68793	8.11886	7.87673	72.0188	1.11254e-308	1.11254e-308	721.286
AA_il_13	acute_cd4	GTF3A	(Intercept)	7.99816	7.78008	8.21623	7.87491	72.0103	1.11254e-308	1.11254e-308	721.217
AA_il_13	acute_cd4	SF3B2	(Intercept)	7.43041	7.22751	7.63332	7.69915	71.8988	1.11254e-308	1.11254e-308	720.308
AA_il_13	acute_cd4	SARAF	(Intercept)	10.1476	9.87039	10.4247	10.2641	71.8821	1.11254e-308	1.11254e-308	720.171
AA_il_13	acute_cd4	NDUFA2	(Intercept)	6.98478	6.79351	7.17606	7.15644	71.6969	1.11254e-308	1.11254e-308	718.658
AA_il_13	acute_cd4	ISCU	(Intercept)	7.33453	7.13358	7.53549	7.56536	71.6612	1.11254e-308	1.11254e-308	718.367
AA_il_13	acute_cd4	HCLS1	(Intercept)	7.96464	7.7461	8.18318	8.20757	71.5566	1.11254e-308	1.11254e-308	717.51
AA_il_13	acute_cd4	FIS1	(Intercept)	7.27852	7.07862	7.47843	7.39984	71.4867	1.11254e-308	1.11254e-308	716.937
AA_il_13	acute_cd4	VPS28	(Intercept)	7.18773	6.98952	7.38594	7.43261	71.1985	1.11254e-308	1.11254e-308	714.571
AA_il_13	acute_cd4	SEPT1	(Intercept)	7.64952	7.43835	7.8607	7.71725	71.1208	1.11254e-308	1.11254e-308	713.931
AA_il_13	acute_cd4	LDHB	(Intercept)	9.58974	9.32474	9.85474	9.549	71.0508	1.11254e-308	1.11254e-308	713.355
AA_il_13	acute_cd4	GUK1	(Intercept)	8.33111	8.10078	8.56144	8.40566	71.0178	1.11254e-308	1.11254e-308	713.083
AA_il_13	acute_cd4	COX14	(Intercept)	6.85045	6.66092	7.03999	7.21582	70.9639	1.11254e-308	1.11254e-308	712.638
AA_il_13	acute_cd4	ARF1	(Intercept)	8.04767	7.82471	8.27062	8.22324	70.8714	1.11254e-308	1.11254e-308	711.875
AA_il_13	acute_cd4	MT-CO2	(Intercept)	12.521	12.1738	12.8683	12.3069	70.7929	1.11254e-308	1.11254e-308	711.227
AA_il_13	acute_cd4	EEF2	(Intercept)	10.216	9.93224	10.4998	9.88431	70.6792	1.11254e-308	1.11254e-308	710.286
AA_il_13	acute_cd4	EID1	(Intercept)	7.89727	7.67789	8.11665	8.03053	70.6785	1.11254e-308	1.11254e-308	710.281
AA_il_13	acute_cd4	HLA-A	(Intercept)	10.98	10.6748	11.2852	11.3981	70.63	1.11254e-308	1.11254e-308	709.879
AA_il_13	acute_cd4	ATP6V1F	(Intercept)	7.01054	6.81563	7.20545	7.29413	70.6188	1.11254e-308	1.11254e-308	709.787
AA_il_13	acute_cd4	TBCA	(Intercept)	7.65152	7.43863	7.86442	7.85959	70.5651	1.11254e-308	1.11254e-308	709.341
AA_il_13	acute_cd4	NDUFB2	(Intercept)	7.89248	7.67285	8.11211	8.10134	70.5556	1.11254e-308	1.11254e-308	709.263
AA_il_13	acute_cd4	SRRM1	(Intercept)	7.84397	7.62499	8.06295	7.92263	70.3295	1.11254e-308	1.11254e-308	707.387
AA_il_13	acute_cd4	SF3B6	(Intercept)	6.95764	6.76327	7.152	7.35966	70.2831	1.11254e-308	1.11254e-308	707.001
AA_il_13	acute_cd4	FTH1	(Intercept)	11.2346	10.9205	11.5486	11.1757	70.2383	1.11254e-308	1.11254e-308	706.628
AA_il_13	acute_cd4	CD44	(Intercept)	7.68949	7.4743	7.90468	7.87898	70.1583	1.11254e-308	1.11254e-308	705.963
AA_il_13	acute_cd4	MDH2	(Intercept)	7.36226	7.15607	7.56845	7.32608	70.1065	1.11254e-308	1.11254e-308	705.531
AA_il_13	acute_cd4	DYNLRB1	(Intercept)	7.13417	6.93386	7.33449	7.372	69.9268	1.11254e-308	1.11254e-308	704.033
AA_il_13	acute_cd4	EIF3D	(Intercept)	7.55588	7.34315	7.76861	7.32019	69.7372	1.11254e-308	1.11255e-308	702.448
AA_il_13	acute_cd4	NEDD8	(Intercept)	7.51477	7.30125	7.72828	7.53143	69.1031	1.11261e-308	1.11597e-308	697.124
AA_il_13	acute_cd4	ATP6AP2	(Intercept)	6.81852	6.62441	7.01263	6.92353	68.9683	1.11279e-308	1.12365e-308	695.986
AA_il_13	acute_cd4	MBNL1	(Intercept)	8.05465	7.82493	8.28436	8.12277	68.8443	1.11328e-308	1.14534e-308	694.938
AA_il_13	acute_cd4	S100A4	(Intercept)	11.3618	11.0373	11.6863	11.5431	68.7441	1.11431e-308	1.19119e-308	694.091
AA_il_13	acute_cd4	SEPT9	(Intercept)	7.65366	7.43483	7.87249	7.67944	68.6696	1.11595e-308	1.26326e-308	693.46
AA_il_13	acute_cd4	HLA-B	(Intercept)	12.4191	12.0636	12.7745	12.4288	68.6041	1.11861e-308	1.37946e-308	692.905
AA_il_13	acute_cd4	PRRC2C	(Intercept)	7.80337	7.57887	8.02787	7.98301	68.2458	1.2547e-308	1.24558e-307	689.86
AA_il_13	acute_cd4	S100A10	(Intercept)	9.627	9.35003	9.90397	9.8745	68.2436	1.25746e-308	1.26529e-307	689.842
AA_il_13	acute_cd4	ERH	(Intercept)	7.23756	7.02858	7.44654	7.65757	67.9994	2.50448e-308	1.08945e-306	687.76
AA_il_13	acute_cd4	ATP5F1C	(Intercept)	7.15324	6.94651	7.35997	7.25789	67.9371	4.34841e-308	1.88492e-306	687.227
AA_il_13	acute_cd4	HMGN2	(Intercept)	8.36245	8.11999	8.60491	8.62297	67.7189	3.00253e-307	1.29696e-305	685.36
AA_il_13	acute_cd4	KMT2E	(Intercept)	7.74509	7.52017	7.97001	7.77965	67.6099	7.90495e-307	3.40271e-305	684.425
AA_il_13	acute_cd4	CORO1A	(Intercept)	9.55027	9.27284	9.82769	9.62765	67.5886	9.54883e-307	4.09605e-305	684.243
AA_il_13	acute_cd4	ICAM3	(Intercept)	8.12773	7.89139	8.36407	7.84536	67.5216	1.73098e-306	7.3995e-305	683.668
AA_il_13	acute_cd4	TPI1	(Intercept)	8.14679	7.90973	8.38384	8.2451	67.4766	2.5828e-306	1.10027e-304	683.281
AA_il_13	acute_cd4	DDX5	(Intercept)	9.5283	9.25092	9.80568	9.60278	67.445	3.42291e-306	1.45315e-304	683.009
AA_il_13	acute_cd4	CALM2	(Intercept)	7.98158	7.74898	8.21419	8.42484	67.3716	6.57333e-306	2.78106e-304	682.379
AA_il_13	acute_cd4	MED10	(Intercept)	7.47788	7.25986	7.6959	7.33179	67.3423	8.53737e-306	3.59968e-304	682.126
AA_il_13	acute_cd4	FYB1	(Intercept)	8.64261	8.3905	8.89471	8.88065	67.3081	1.15795e-305	4.86577e-304	681.832
AA_il_13	acute_cd4	RPL4	(Intercept)	10.289	9.98829	10.5897	9.97686	67.1756	3.77186e-305	1.57958e-303	680.691
AA_il_13	acute_cd4	SUMO1	(Intercept)	7.1409	6.93202	7.34978	7.28375	67.1232	6.0234e-305	2.51396e-303	680.238
AA_il_13	acute_cd4	TCF25	(Intercept)	7.53974	7.31884	7.76064	7.74906	67.0139	1.59828e-304	6.6482e-303	679.295
AA_il_13	acute_cd4	NCL	(Intercept)	7.90586	7.67401	8.1377	8.34883	66.9521	2.77869e-304	1.15194e-302	678.76
AA_il_13	acute_cd4	TNFRSF14	(Intercept)	7.21729	7.00538	7.42921	7.15957	66.8676	5.91818e-304	2.44526e-302	678.03
AA_il_13	acute_cd4	ITM2B	(Intercept)	9.87684	9.58681	10.1669	9.82211	66.864	6.11294e-304	2.51731e-302	677.998
AA_il_13	acute_cd4	POLR1D	(Intercept)	7.44044	7.22194	7.65893	7.3857	66.8595	6.36444e-304	2.61217e-302	677.959
AA_il_13	acute_cd4	TRBC2	(Intercept)	8.65484	8.40024	8.90944	8.55524	66.7444	1.78465e-303	7.30052e-302	676.962
AA_il_13	acute_cd4	SRSF3	(Intercept)	7.34258	7.12628	7.55889	7.50612	66.6479	4.23967e-303	1.72861e-301	676.126
AA_il_13	acute_cd4	LDHA	(Intercept)	8.31169	8.06645	8.55693	8.51408	66.544	1.0773e-302	4.37795e-301	675.224
AA_il_13	acute_cd4	SRSF11	(Intercept)	7.25542	7.04092	7.46993	7.38974	66.4097	3.6039e-302	1.45975e-300	674.056
AA_il_13	acute_cd4	TMEM14B	(Intercept)	6.9324	6.72744	7.13737	7.04063	66.4071	3.68883e-302	1.48927e-300	674.034
AA_il_13	acute_cd4	ATP5F1B	(Intercept)	7.57771	7.35335	7.80208	7.85277	66.313	8.61144e-302	3.46533e-300	673.214
AA_il_13	acute_cd4	ACAP1	(Intercept)	7.69084	7.46291	7.91876	7.76393	66.2515	1.49755e-301	6.00675e-300	672.679
AA_il_13	acute_cd4	EPC1	(Intercept)	7.98387	7.74717	8.22058	8.0583	66.2244	1.91326e-301	7.64933e-300	672.442
AA_il_13	acute_cd4	PTGES3	(Intercept)	7.9668	7.73044	8.20315	8.21934	66.1811	2.82679e-301	1.12652e-299	672.064
AA_il_13	acute_cd4	EIF3E	(Intercept)	8.76452	8.50372	9.02532	8.63665	65.9817	1.71057e-300	6.79499e-299	670.323
AA_il_13	acute_cd4	VDAC2	(Intercept)	6.88924	6.68398	7.0945	6.97661	65.8978	3.65441e-300	1.44701e-298	669.588
AA_il_13	acute_cd4	SSBP1	(Intercept)	7.36498	7.14554	7.58442	7.44658	65.8963	3.70238e-300	1.46132e-298	669.576
AA_il_13	acute_cd4	NHP2	(Intercept)	7.11467	6.90268	7.32667	7.04259	65.8922	3.84398e-300	1.51237e-298	669.539
AA_il_13	acute_cd4	CALM3	(Intercept)	7.53596	7.31135	7.76056	7.70725	65.8772	4.40079e-300	1.72595e-298	669.409
AA_il_13	acute_cd4	SELENOF	(Intercept)	7.01392	6.80462	7.22322	7.18193	65.7967	9.12319e-300	3.5667e-298	668.703
AA_il_13	acute_cd4	PSMB6	(Intercept)	7.01977	6.80998	7.22955	7.2019	65.6989	2.2144e-299	8.62988e-298	667.845
AA_il_13	acute_cd4	TMEM59	(Intercept)	7.54263	7.31721	7.76805	7.87057	65.6966	2.26084e-299	8.78315e-298	667.825
AA_il_13	acute_cd4	RAD23A	(Intercept)	7.00447	6.79513	7.21382	7.07808	65.6935	2.3263e-299	9.00912e-298	667.797
AA_il_13	acute_cd4	TOMM22	(Intercept)	7.04904	6.83797	7.26011	6.93642	65.5702	7.12142e-299	2.74931e-297	666.715
AA_il_13	acute_cd4	SYF2	(Intercept)	7.11795	6.9046	7.33129	7.26399	65.5071	1.26303e-298	4.86089e-297	666.16
AA_il_13	acute_cd4	SERBP1	(Intercept)	7.34134	7.11963	7.56306	7.64013	65.0107	1.16352e-296	4.46403e-295	661.781
AA_il_13	acute_cd4	AURKAIP1	(Intercept)	6.87893	6.67099	7.08687	7.10626	64.9521	1.98875e-296	7.60652e-295	661.262
AA_il_13	acute_cd4	GHITM	(Intercept)	6.90954	6.70044	7.11863	7.16827	64.8806	3.82494e-296	1.45843e-294	660.629
AA_il_13	acute_cd4	PSMC5	(Intercept)	7.17488	6.95759	7.39218	7.24561	64.8307	6.03571e-296	2.29431e-294	660.187
AA_il_13	acute_cd4	HSP90AB1	(Intercept)	9.02417	8.7507	9.29765	9.20033	64.7896	8.79877e-296	3.33436e-294	659.822
AA_il_13	acute_cd4	ATP5F1A	(Intercept)	7.43069	7.20533	7.65605	7.32896	64.7381	1.41021e-295	5.32773e-294	659.365
AA_il_13	acute_cd4	SEC62	(Intercept)	7.19108	6.97281	7.40936	7.5336	64.6845	2.30452e-295	8.6799e-294	658.89
AA_il_13	acute_cd4	SEPT7	(Intercept)	7.9795	7.73725	8.22175	8.05969	64.673	2.5615e-295	9.61849e-294	658.787
AA_il_13	acute_cd4	HNRNPU	(Intercept)	7.49956	7.27169	7.72743	7.82417	64.619	4.20236e-295	1.57321e-293	658.308
AA_il_13	acute_cd4	ENO1	(Intercept)	7.91808	7.67745	8.15871	8.13689	64.608	4.64769e-295	1.73467e-293	658.21
AA_il_13	acute_cd4	NDUFB7	(Intercept)	7.28802	7.06641	7.50964	7.37902	64.5683	6.69357e-295	2.49073e-293	657.857
AA_il_13	acute_cd4	UBE2I	(Intercept)	6.99937	6.78649	7.21225	7.27679	64.556	7.4955e-295	2.78076e-293	657.747
AA_il_13	acute_cd4	LAMTOR1	(Intercept)	6.96281	6.75088	7.17474	7.07431	64.5054	1.19306e-294	4.41289e-293	657.297
AA_il_13	acute_cd4	ACP1	(Intercept)	6.75883	6.55301	6.96465	6.80756	64.4747	1.5814e-294	5.83184e-293	657.024
AA_il_13	acute_cd4	ARHGEF1	(Intercept)	7.53377	7.30392	7.76363	7.57982	64.3525	4.8687e-294	1.79012e-292	655.935
AA_il_13	acute_cd4	ATP5MD	(Intercept)	8.00263	7.75838	8.24688	8.31112	64.3288	6.05209e-294	2.21862e-292	655.724
AA_il_13	acute_cd4	TAGLN2	(Intercept)	9.03487	8.75904	9.31069	9.1474	64.3125	7.03572e-294	2.57158e-292	655.578
AA_il_13	acute_cd4	PA2G4	(Intercept)	7.08665	6.87023	7.30307	7.15069	64.2917	8.52051e-294	3.10509e-292	655.393
AA_il_13	acute_cd4	DAD1	(Intercept)	7.67254	7.43805	7.90702	7.87527	64.2443	1.31878e-293	4.79182e-292	654.969
AA_il_13	acute_cd4	RARRES3	(Intercept)	8.45668	8.19778	8.71559	8.50527	64.1315	3.72892e-293	1.35094e-291	653.962
AA_il_13	acute_cd4	ARGLU1	(Intercept)	7.4766	7.24676	7.70644	7.64974	63.8689	4.22163e-292	1.52497e-290	651.61
AA_il_13	acute_cd4	NDUFS8	(Intercept)	6.69719	6.49118	6.90321	6.91552	63.827	6.22342e-292	2.24152e-290	651.234
AA_il_13	acute_cd4	RPN2	(Intercept)	6.98757	6.77228	7.20285	7.27759	63.727	1.57212e-291	5.64591e-290	650.336
AA_il_13	acute_cd4	LSP1	(Intercept)	8.93146	8.65592	9.207	8.90299	63.6424	3.44417e-291	1.23331e-289	649.576
AA_il_13	acute_cd4	ATP5MF	(Intercept)	7.62223	7.38662	7.85783	7.93882	63.5208	1.06534e-290	3.8038e-289	648.481
AA_il_13	acute_cd4	SIVA1	(Intercept)	6.73539	6.52711	6.94368	6.94849	63.4924	1.38625e-290	4.93536e-289	648.226
AA_il_13	acute_cd4	COX5A	(Intercept)	7.64253	7.40557	7.87949	7.71885	63.3251	6.57449e-290	2.33394e-288	646.717
AA_il_13	acute_cd4	HSP90B1	(Intercept)	7.92667	7.68073	8.1726	8.14331	63.2822	9.80065e-290	3.46926e-288	646.329
AA_il_13	acute_cd4	AP2M1	(Intercept)	6.85683	6.64371	7.06994	7.03679	63.1703	2.78009e-289	9.81291e-288	645.318
AA_il_13	acute_cd4	IKZF1	(Intercept)	7.25288	7.02737	7.47839	7.49593	63.1471	3.45104e-289	1.21465e-287	645.109
AA_il_13	acute_cd4	HNRNPR	(Intercept)	6.8375	6.62486	7.05013	7.00897	63.1347	3.87697e-289	1.36069e-287	644.996
AA_il_13	acute_cd4	SNRPA	(Intercept)	6.95702	6.74052	7.17353	7.02105	63.0911	5.82386e-289	2.03819e-287	644.601
AA_il_13	acute_cd4	ACTG1	(Intercept)	10.7244	10.3898	11.059	10.5823	62.9361	2.47644e-288	8.64237e-287	643.197
AA_il_13	acute_cd4	ZC3H15	(Intercept)	7.08459	6.86343	7.30574	7.19174	62.8963	3.59569e-288	1.2513e-286	642.836
AA_il_13	acute_cd4	PRDX2	(Intercept)	7.55217	7.31634	7.78801	7.79965	62.8739	4.43224e-288	1.53809e-286	642.633
AA_il_13	acute_cd4	SMIM26	(Intercept)	6.88786	6.67276	7.10296	7.08146	62.8707	4.56915e-288	1.58116e-286	642.603
AA_il_13	acute_cd4	RPL26	(Intercept)	11.5899	11.226	11.9537	10.9985	62.5363	1.04945e-286	3.62148e-285	639.563
AA_il_13	acute_cd4	METTL26	(Intercept)	6.90538	6.68832	7.12244	7.09319	62.4611	2.12809e-286	7.32325e-285	638.877
AA_il_13	acute_cd4	NUCKS1	(Intercept)	7.22852	7.00126	7.45578	7.29409	62.4507	2.3474e-286	8.05551e-285	638.781
AA_il_13	acute_cd4	EMP3	(Intercept)	9.09097	8.80496	9.37698	9.53276	62.4086	3.48613e-286	1.19301e-284	638.398
AA_il_13	acute_cd4	C4orf3	(Intercept)	7.35004	7.11878	7.58131	7.77863	62.3996	3.79569e-286	1.29536e-284	638.315
AA_il_13	acute_cd4	RHOG	(Intercept)	7.29756	7.06791	7.52721	7.57085	62.3911	4.11089e-286	1.39906e-284	638.238
AA_il_13	acute_cd4	EIF4B	(Intercept)	8.02629	7.77357	8.27901	7.6739	62.3566	5.68833e-286	1.9306e-284	637.922
AA_il_13	acute_cd4	RGS10	(Intercept)	7.59641	7.35684	7.83599	7.75296	62.2552	1.47802e-285	5.00261e-284	636.996
AA_il_13	acute_cd4	SPOCK2	(Intercept)	7.83189	7.58477	8.07901	8.01665	62.2256	1.95384e-285	6.59501e-284	636.725
AA_il_13	acute_cd4	RAC2	(Intercept)	9.23915	8.94757	9.53074	9.4317	62.2129	2.20209e-285	7.41269e-284	636.609
AA_il_13	acute_cd4	HSP90AA1	(Intercept)	9.43567	9.13785	9.73348	9.50046	62.2058	2.35427e-285	7.90343e-284	636.544
AA_il_13	acute_cd4	GYPC	(Intercept)	8.16669	7.90856	8.42482	8.17971	62.1176	5.40652e-285	1.81009e-283	635.737
AA_il_13	acute_cd4	VAMP8	(Intercept)	7.46312	7.22691	7.69934	7.78675	62.0335	1.19624e-284	3.99416e-283	634.966
AA_il_13	acute_cd4	POLR2L	(Intercept)	7.78504	7.5386	8.03148	7.84248	62.0246	1.3014e-284	4.33355e-283	634.884
AA_il_13	acute_cd4	DDX24	(Intercept)	7.59514	7.3543	7.83597	8.07231	61.9193	3.52172e-284	1.16955e-282	633.918
AA_il_13	acute_cd4	RPS19BP1	(Intercept)	6.40893	6.20553	6.61233	6.7278	61.8643	5.92439e-284	1.9622e-282	633.413
AA_il_13	acute_cd4	VAPA	(Intercept)	6.89304	6.67409	7.11199	7.01714	61.8115	9.76857e-284	3.22676e-282	632.927
AA_il_13	acute_cd4	CD99	(Intercept)	9.18172	8.88949	9.47395	9.28311	61.6887	3.1272e-283	1.03023e-281	631.798
AA_il_13	acute_cd4	CD3G	(Intercept)	8.28022	8.01647	8.54398	8.28275	61.6381	5.05336e-283	1.66035e-281	631.332
AA_il_13	acute_cd4	SELENOH	(Intercept)	7.66529	7.42096	7.90961	7.655	61.5991	7.31435e-283	2.39686e-281	630.973
AA_il_13	acute_cd4	OTUB1	(Intercept)	6.83008	6.6122	7.04797	7.13885	61.5472	1.19699e-282	3.91207e-281	630.494
AA_il_13	acute_cd4	RBM39	(Intercept)	7.93262	7.67905	8.18619	8.09325	61.4218	3.94241e-282	1.28508e-280	629.337
AA_il_13	acute_cd4	TMBIM6	(Intercept)	7.91484	7.66173	8.16796	8.33783	61.395	5.08903e-282	1.65447e-280	629.089
AA_il_13	acute_cd4	ATRAID	(Intercept)	6.69644	6.48125	6.91162	6.88565	61.1002	8.4436e-281	2.73786e-279	626.36
AA_il_13	acute_cd4	HNRNPA0	(Intercept)	8.2615	7.99588	8.52713	8.06764	61.066	1.17099e-280	3.78701e-279	626.043
AA_il_13	acute_cd4	ERGIC3	(Intercept)	6.81767	6.59824	7.0371	6.59666	61.0028	2.14097e-280	6.90587e-279	625.457
AA_il_13	acute_cd4	ANAPC11	(Intercept)	6.99043	6.76543	7.21543	7.10759	61.0004	2.19019e-280	7.04625e-279	625.434
AA_il_13	acute_cd4	RPL13A	(Intercept)	9.98712	9.66531	10.3089	9.85965	60.9323	4.19942e-280	1.34752e-278	624.802
AA_il_13	acute_cd4	AIP	(Intercept)	6.69595	6.48012	6.91179	6.81289	60.9109	5.15342e-280	1.64936e-278	624.603
AA_il_13	acute_cd4	NBDY	(Intercept)	6.8333	6.61252	7.05409	6.76892	60.7676	2.03258e-279	6.4885e-278	623.27
AA_il_13	acute_cd4	C9orf78	(Intercept)	7.32804	7.09066	7.56542	7.43396	60.6108	9.14314e-279	2.9112e-277	621.809
AA_il_13	acute_cd4	PRDX5	(Intercept)	6.8512	6.62921	7.07319	7.28098	60.596	1.05383e-278	3.34681e-277	621.671
AA_il_13	acute_cd4	RAP1A	(Intercept)	7.16285	6.93001	7.39569	7.21707	60.4004	6.90164e-278	2.18623e-276	619.844
AA_il_13	acute_cd4	CCND3	(Intercept)	8.31248	8.04147	8.58348	8.41647	60.2228	3.81777e-277	1.20626e-275	618.181
AA_il_13	acute_cd4	RSL24D1	(Intercept)	7.68693	7.43616	7.93769	7.71616	60.187	5.3937e-277	1.69984e-275	617.845
AA_il_13	acute_cd4	COPS9	(Intercept)	7.0987	6.86675	7.33065	7.1738	60.0886	1.3939e-276	4.38175e-275	616.922
AA_il_13	acute_cd4	PKM	(Intercept)	7.85719	7.60026	8.11413	8.02416	60.0415	2.19709e-276	6.88903e-275	616.48
AA_il_13	acute_cd4	ENSA	(Intercept)	6.7899	6.56768	7.01212	6.80426	59.9924	3.52985e-276	1.104e-274	616.019
AA_il_13	acute_cd4	ALDOA	(Intercept)	7.6955	7.44358	7.94743	7.85123	59.9755	4.15579e-276	1.29648e-274	615.86
AA_il_13	acute_cd4	ATP5MPL	(Intercept)	7.50015	7.25445	7.74584	7.80739	59.9359	6.09673e-276	1.89721e-274	615.488
AA_il_13	acute_cd4	SF1	(Intercept)	8.00554	7.74326	8.26783	8.03942	59.927	6.64065e-276	2.06127e-274	615.404
AA_il_13	acute_cd4	TBCB	(Intercept)	7.13002	6.89637	7.36368	7.31639	59.9135	7.57292e-276	2.34476e-274	615.277
AA_il_13	acute_cd4	JTB	(Intercept)	7.52952	7.28269	7.77635	7.57545	59.894	9.13716e-276	2.82201e-274	615.094
AA_il_13	acute_cd4	NDUFA12	(Intercept)	7.25768	7.01922	7.49615	7.57136	59.7561	3.47632e-275	1.07098e-273	613.795
AA_il_13	acute_cd4	MTDH	(Intercept)	7.51269	7.26543	7.75996	7.60405	59.6544	9.3191e-275	2.86388e-273	612.836
AA_il_13	acute_cd4	ZAP70	(Intercept)	7.1162	6.88186	7.35054	7.42805	59.6216	1.28114e-274	3.92735e-273	612.526
AA_il_13	acute_cd4	RBMX	(Intercept)	6.86505	6.63791	7.0922	6.88695	59.3405	1.96972e-273	6.02324e-272	609.868
AA_il_13	acute_cd4	SNRPB	(Intercept)	7.21253	6.97381	7.45126	7.31183	59.3201	2.40182e-273	7.32643e-272	609.675
AA_il_13	acute_cd4	BIN2	(Intercept)	7.94734	7.68405	8.21063	7.73658	59.2657	4.07899e-273	1.24118e-271	609.16
AA_il_13	acute_cd4	NSD3	(Intercept)	7.29903	7.05697	7.54109	7.51293	59.2042	7.43367e-273	2.2564e-271	608.576
AA_il_13	acute_cd4	PPP1R2	(Intercept)	7.15049	6.91303	7.38795	7.36513	59.1221	1.65531e-272	5.01218e-271	607.797
AA_il_13	acute_cd4	CRIP1	(Intercept)	7.73185	7.47477	7.98894	7.77503	59.0496	3.36108e-272	1.01523e-270	607.108
AA_il_13	acute_cd4	CYTIP	(Intercept)	7.84179	7.58091	8.10266	8.01858	59.0196	4.50347e-272	1.35697e-270	606.823
AA_il_13	acute_cd4	TSTD1	(Intercept)	7.46924	7.22026	7.71822	7.65431	58.9009	1.4377e-271	4.32148e-270	605.694
AA_il_13	acute_cd4	CNN2	(Intercept)	8.49664	8.21341	8.77987	8.37503	58.9006	1.44298e-271	4.32683e-270	605.69
AA_il_13	acute_cd4	PPDPF	(Intercept)	9.65911	9.33667	9.98156	9.78074	58.8152	3.32792e-271	9.95476e-270	604.877
AA_il_13	acute_cd4	DPP7	(Intercept)	7.20098	6.96026	7.44171	7.14702	58.733	7.44726e-271	2.2223e-269	604.093
AA_il_13	acute_cd4	PPP1CC	(Intercept)	7.07023	6.83386	7.3066	7.25448	58.7289	7.75368e-271	2.30817e-269	604.054
AA_il_13	acute_cd4	HCST	(Intercept)	9.48236	9.16435	9.80037	9.54719	58.5436	4.77744e-270	1.41876e-268	602.284
AA_il_13	acute_cd4	PRDX6	(Intercept)	6.98996	6.75553	7.2244	7.23151	58.5414	4.88483e-270	1.44718e-268	602.262
AA_il_13	acute_cd4	SNRPG	(Intercept)	7.14194	6.9024	7.38147	7.46054	58.54	4.95232e-270	1.46366e-268	602.249
AA_il_13	acute_cd4	H2AFZ	(Intercept)	7.46426	7.21388	7.71464	7.80072	58.5324	5.33739e-270	1.5737e-268	602.176
AA_il_13	acute_cd4	PDAP1	(Intercept)	6.45804	6.24132	6.67477	6.44713	58.5063	6.8937e-270	2.02773e-268	601.927
AA_il_13	acute_cd4	SEC61G	(Intercept)	7.78936	7.52767	8.05105	8.0846	58.4421	1.29671e-269	3.80512e-268	601.312
AA_il_13	acute_cd4	ARL6IP5	(Intercept)	8.30275	8.02263	8.58288	8.59736	58.1939	1.4944e-268	4.37485e-267	598.932
AA_il_13	acute_cd4	RSL1D1	(Intercept)	7.29567	7.04941	7.54193	7.24744	58.1676	1.93721e-268	5.65777e-267	598.679
AA_il_13	acute_cd4	TMED10	(Intercept)	6.77358	6.54485	7.0023	7.07448	58.1458	2.40268e-268	7.00064e-267	598.469
AA_il_13	acute_cd4	IFITM1	(Intercept)	11.0287	10.656	11.4014	11.7319	58.0996	3.7915e-268	1.10212e-266	598.025
AA_il_13	acute_cd4	GNG5	(Intercept)	7.45893	7.2068	7.71106	7.85866	58.0849	4.38524e-268	1.27172e-266	597.884
AA_il_13	acute_cd4	CD48	(Intercept)	8.27313	7.9934	8.55287	8.44265	58.0674	5.21238e-268	1.50805e-266	597.715
AA_il_13	acute_cd4	FUS	(Intercept)	7.21881	6.97464	7.46298	7.57605	58.0476	6.33508e-268	1.82859e-266	597.525
AA_il_13	acute_cd4	PDIA3	(Intercept)	7.89294	7.62569	8.16019	7.93764	57.9865	1.15945e-267	3.3389e-266	596.937
AA_il_13	acute_cd4	TBRG1	(Intercept)	6.75059	6.52192	6.97925	6.63656	57.9636	1.45364e-267	4.17635e-266	596.717
AA_il_13	acute_cd4	IFITM2	(Intercept)	9.6924	9.36352	10.0213	9.91336	57.8636	3.911e-267	1.12103e-265	595.753
AA_il_13	acute_cd4	UBE2B	(Intercept)	7.12487	6.88282	7.36693	7.28468	57.793	7.86628e-267	2.24954e-265	595.072
AA_il_13	acute_cd4	PSAP	(Intercept)	7.12744	6.88405	7.37083	7.23014	57.4968	1.48941e-265	4.24946e-264	592.207
AA_il_13	acute_cd4	TMEM50A	(Intercept)	7.32929	7.07848	7.58011	7.69495	57.3747	5.01852e-265	1.42854e-263	591.024
AA_il_13	acute_cd4	DDX18	(Intercept)	6.95182	6.7139	7.18973	7.28472	57.3696	5.28087e-265	1.49977e-263	590.974
AA_il_13	acute_cd4	HNRNPUL1	(Intercept)	6.60134	6.37525	6.82743	6.8896	57.3276	8.02346e-265	2.27344e-263	590.567
AA_il_13	acute_cd4	DBI	(Intercept)	7.5801	7.31998	7.84021	7.78457	57.216	2.44016e-264	6.89833e-263	589.483
AA_il_13	acute_cd4	ILF2	(Intercept)	6.5845	6.35843	6.81058	6.78143	57.1854	3.31025e-264	9.33672e-263	589.186
AA_il_13	acute_cd4	UBXN4	(Intercept)	6.81783	6.58325	7.05241	7.17148	57.0645	1.10712e-263	3.11556e-262	588.009
AA_il_13	acute_cd4	RAB7A	(Intercept)	6.74854	6.51624	6.98084	6.95987	57.0393	1.42461e-263	3.99993e-262	587.763
AA_il_13	acute_cd4	SIGIRR	(Intercept)	7.24799	6.99838	7.49761	7.31505	57.01	1.9094e-263	5.34892e-262	587.478
AA_il_13	acute_cd4	TMED2	(Intercept)	6.99065	6.7496	7.2317	7.09439	56.9402	3.83642e-263	1.07229e-261	586.798
AA_il_13	acute_cd4	SKAP1	(Intercept)	7.16854	6.92133	7.41575	7.28985	56.9344	4.06492e-263	1.13359e-261	586.742
AA_il_13	acute_cd4	COPE	(Intercept)	7.05545	6.81155	7.29935	7.28548	56.7968	1.6138e-262	4.49028e-261	585.398
AA_il_13	acute_cd4	CYTH1	(Intercept)	6.94503	6.70469	7.18538	7.1034	56.7353	2.98977e-262	8.30013e-261	584.797
AA_il_13	acute_cd4	SRSF7	(Intercept)	7.94137	7.66555	8.21719	8.08836	56.5302	2.3446e-261	6.49443e-260	582.789
AA_il_13	acute_cd4	RALY	(Intercept)	7.20644	6.95614	7.45674	7.30276	56.5296	2.35681e-261	6.51365e-260	582.784
AA_il_13	acute_cd4	POLR3GL	(Intercept)	6.72752	6.49339	6.96165	6.69432	56.4162	7.37954e-261	2.03497e-259	581.671
AA_il_13	acute_cd4	PGAM1	(Intercept)	7.4797	7.21938	7.74002	7.54705	56.4141	7.53518e-261	2.07327e-259	581.651
AA_il_13	acute_cd4	RBM25	(Intercept)	6.75614	6.52086	6.99143	6.87241	56.378	1.08426e-260	2.97664e-259	581.296
AA_il_13	acute_cd4	PAK2	(Intercept)	6.82136	6.58349	7.05923	6.99794	56.3049	2.26337e-260	6.19992e-259	580.578
AA_il_13	acute_cd4	EWSR1	(Intercept)	6.73366	6.49817	6.96915	7.06512	56.1414	1.17777e-259	3.21908e-258	578.97
AA_il_13	acute_cd4	RPL17	(Intercept)	9.2189	8.89636	9.54143	8.82359	56.1197	1.46654e-259	3.99947e-258	578.756
AA_il_13	acute_cd4	CDC42SE2	(Intercept)	6.92083	6.67865	7.16301	7.01199	56.1087	1.63938e-259	4.46099e-258	578.648
AA_il_13	acute_cd4	PSMD8	(Intercept)	6.68859	6.4545	6.92268	7.01971	56.0991	1.80625e-259	4.90427e-258	578.553
AA_il_13	acute_cd4	CSDE1	(Intercept)	7.6177	7.35101	7.88439	7.56579	56.0826	2.13462e-259	5.78312e-258	578.39
AA_il_13	acute_cd4	PSMB3	(Intercept)	7.07003	6.82238	7.31767	7.41649	56.0534	2.86612e-259	7.74793e-258	578.103
AA_il_13	acute_cd4	TAPBP	(Intercept)	7.22615	6.97283	7.47947	7.32898	56.0076	4.55435e-259	1.22848e-257	577.651
AA_il_13	acute_cd4	HMGN1	(Intercept)	8.29419	8.00326	8.58513	8.36652	55.9738	6.41082e-259	1.72548e-257	577.318
AA_il_13	acute_cd4	LAT	(Intercept)	7.82483	7.55025	8.09941	7.87397	55.952	7.9915e-259	2.14624e-257	577.103
AA_il_13	acute_cd4	LCK	(Intercept)	8.40488	8.10961	8.70015	8.40958	55.8877	1.53262e-258	4.10716e-257	576.467
AA_il_13	acute_cd4	SERPINB1	(Intercept)	6.5984	6.36651	6.83028	6.9565	55.8695	1.84349e-258	4.92954e-257	576.287
AA_il_13	acute_cd4	PTPRC	(Intercept)	8.90102	8.58808	9.21395	9.23423	55.847	2.3139e-258	6.17405e-257	576.066
AA_il_13	acute_cd4	IL32	(Intercept)	11.0344	10.6462	11.4227	11.2063	55.8018	3.65997e-258	9.74466e-257	575.618
AA_il_13	acute_cd4	TAX1BP1	(Intercept)	6.88731	6.64495	7.12966	7.04795	55.7971	3.83736e-258	1.0195e-256	575.572
AA_il_13	acute_cd4	ANKRD12	(Intercept)	7.27247	7.01649	7.52846	7.65118	55.7796	4.58412e-258	1.21528e-256	575.399
AA_il_13	acute_cd4	HP1BP3	(Intercept)	7.23016	6.97556	7.48476	7.31486	55.7572	5.75002e-258	1.52111e-256	575.178
AA_il_13	acute_cd4	EIF5A	(Intercept)	8.52043	8.22032	8.82053	8.26023	55.7439	6.58002e-258	1.73696e-256	575.046
AA_il_13	acute_cd4	NDUFA6	(Intercept)	7.10112	6.85083	7.35141	7.41075	55.7044	9.82874e-258	2.589e-256	574.655
AA_il_13	acute_cd4	UQCRFS1	(Intercept)	7.6442	7.37466	7.91374	7.59646	55.6831	1.21945e-257	3.20533e-256	574.444
AA_il_13	acute_cd4	TRABD	(Intercept)	6.34507	6.12133	6.5688	6.63626	55.6818	1.23619e-257	3.24245e-256	574.431
AA_il_13	acute_cd4	ARHGAP4	(Intercept)	6.76121	6.5227	6.99972	6.73793	55.6583	1.56886e-257	4.10629e-256	574.199
AA_il_13	acute_cd4	HMGN3	(Intercept)	7.32573	7.06716	7.5843	6.94475	55.6261	2.17667e-257	5.6851e-256	573.879
AA_il_13	acute_cd4	HSPA8	(Intercept)	9.29186	8.9634	9.62032	9.47783	55.5431	5.05644e-257	1.31787e-255	573.057
AA_il_13	acute_cd4	EIF5	(Intercept)	7.07335	6.82327	7.32344	7.31968	55.5324	5.64023e-257	1.46694e-255	572.95
AA_il_13	acute_cd4	P4HB	(Intercept)	7.18694	6.93276	7.44112	7.27464	55.5149	6.7394e-257	1.74913e-255	572.777
AA_il_13	acute_cd4	SNRPD1	(Intercept)	6.65938	6.42316	6.89559	6.87945	55.3522	3.53194e-256	9.14751e-255	571.16
AA_il_13	acute_cd4	HLA-C	(Intercept)	11.8524	11.4319	12.273	11.6782	55.3384	4.06471e-256	1.05053e-254	571.023
AA_il_13	acute_cd4	NDUFV2	(Intercept)	6.87889	6.63454	7.12324	7.28	55.2735	7.87943e-256	2.0322e-254	570.377
AA_il_13	acute_cd4	RAB11B	(Intercept)	6.45831	6.22882	6.6878	6.65503	55.2541	9.59801e-256	2.47029e-254	570.185
AA_il_13	acute_cd4	RAB2A	(Intercept)	6.58361	6.34923	6.81799	6.72846	55.1513	2.74042e-255	7.0385e-254	569.161
AA_il_13	acute_cd4	EIF4A2	(Intercept)	7.77911	7.50147	8.05675	8.08217	55.0125	1.13204e-254	2.9015e-253	567.777
AA_il_13	acute_cd4	CUTA	(Intercept)	8.15544	7.86388	8.44701	8.10311	54.9197	2.92893e-254	7.49151e-253	566.849
AA_il_13	acute_cd4	MT-ND2	(Intercept)	9.86886	9.51508	10.2226	9.70497	54.7712	1.34163e-253	3.42449e-252	565.363
AA_il_13	acute_cd4	SRSF10	(Intercept)	6.73148	6.48996	6.97299	7.06681	54.7244	2.16761e-253	5.52138e-252	564.895
AA_il_13	acute_cd4	LSM8	(Intercept)	6.53269	6.29816	6.76721	6.84196	54.6903	3.07611e-253	7.8194e-252	564.553
AA_il_13	acute_cd4	EIF2S3	(Intercept)	7.73455	7.45679	8.01232	7.12753	54.6729	3.67973e-253	9.33458e-252	564.378
AA_il_13	acute_cd4	FUNDC2	(Intercept)	6.43875	6.20726	6.67023	6.49	54.612	6.87464e-253	1.74035e-251	563.768
AA_il_13	acute_cd4	RPS20	(Intercept)	8.12434	7.83138	8.4173	8.15299	54.4483	3.70097e-252	9.35007e-251	562.124
AA_il_13	acute_cd4	TRAPPC1	(Intercept)	7.53314	7.26121	7.80507	7.8617	54.3919	6.62046e-252	1.66917e-250	561.557
AA_il_13	acute_cd4	LRRFIP1	(Intercept)	7.48325	7.21272	7.75378	7.54015	54.3109	1.5252e-251	3.83753e-250	560.742
AA_il_13	acute_cd4	UBE2N	(Intercept)	6.50132	6.26623	6.7364	6.71994	54.2982	1.7386e-251	4.36558e-250	560.614
AA_il_13	acute_cd4	TBC1D10C	(Intercept)	7.52068	7.2479	7.79345	7.49812	54.1337	9.49849e-251	2.38021e-249	558.956
AA_il_13	acute_cd4	TRA2B	(Intercept)	7.28651	7.02221	7.55081	7.44894	54.1299	9.8776e-251	2.4702e-249	558.917
AA_il_13	acute_cd4	MYH9	(Intercept)	7.93653	7.64838	8.22468	8.29749	54.0787	1.6774e-250	4.18639e-249	558.4
AA_il_13	acute_cd4	ARID4B	(Intercept)	6.94513	6.69206	7.19819	7.09982	53.884	1.25785e-249	3.13295e-248	556.432
AA_il_13	acute_cd4	WIPF1	(Intercept)	6.91769	6.66541	7.16996	7.27032	53.8389	2.00854e-249	4.99266e-248	555.975
AA_il_13	acute_cd4	CALR	(Intercept)	8.19465	7.89561	8.49368	8.46493	53.804	2.88387e-249	7.15409e-248	555.622
AA_il_13	acute_cd4	THOC7	(Intercept)	6.29981	6.0698	6.52982	6.49297	53.7762	3.84885e-249	9.52881e-248	555.34
AA_il_13	acute_cd4	VPS29	(Intercept)	6.48346	6.24645	6.72047	6.66379	53.7097	7.66851e-249	1.89474e-247	554.666
AA_il_15	acute_cd4	RPS15	(Intercept)	12.5545	12.427	12.682	12.4626	193.327	0	0	1287.5
AA_il_15	acute_cd4	FAU	(Intercept)	12.2039	12.0735	12.3342	12.0679	183.843	0	0	1261.21
AA_il_15	acute_cd4	RPL41	(Intercept)	14.03	13.8649	14.1952	13.8925	166.798	0	0	1208.89
AA_il_15	acute_cd4	RPL14	(Intercept)	12.2678	12.1177	12.4178	12.084	160.526	0	0	1187.8
AA_il_15	acute_cd4	RPL30	(Intercept)	13.4137	13.2392	13.5881	13.1517	150.933	0	0	1153.41
AA_il_15	acute_cd4	RPS7	(Intercept)	12.2794	12.1188	12.44	11.9335	150.127	0	0	1150.39
AA_il_15	acute_cd4	RPL19	(Intercept)	12.9904	12.8183	13.1626	12.6399	148.166	0	0	1142.97
AA_il_15	acute_cd4	TMSB10	(Intercept)	12.7769	12.6045	12.9494	13.0315	145.483	0	0	1132.61
AA_il_15	acute_cd4	RPL28	(Intercept)	12.9598	12.7845	13.135	13.2499	145.229	0	0	1131.62
AA_il_15	acute_cd4	RPL35	(Intercept)	11.3862	11.2316	11.5407	11.2167	144.676	0	0	1129.45
AA_il_15	acute_cd4	PFDN5	(Intercept)	10.5011	10.3576	10.6446	10.2322	143.643	0	0	1125.37
AA_il_15	acute_cd4	RPL11	(Intercept)	13.0579	12.8777	13.2381	12.7313	142.28	0	0	1119.94
AA_il_15	acute_cd4	RPS24	(Intercept)	12.1389	11.9703	12.3075	11.9928	141.377	0	0	1116.3
AA_il_15	acute_cd4	PTMA	(Intercept)	11.4937	11.3332	11.6542	11.6818	140.619	0	0	1113.22
AA_il_15	acute_cd4	RPL18A	(Intercept)	12.81	12.6299	12.9901	12.4702	139.658	0	0	1109.3
AA_il_15	acute_cd4	NACA	(Intercept)	11.4354	11.2738	11.5971	11.1147	138.913	0	0	1106.23
AA_il_15	acute_cd4	RPL24	(Intercept)	11.4539	11.2915	11.6164	11.1867	138.427	0	0	1104.22
AA_il_15	acute_cd4	RPLP1	(Intercept)	13.4951	13.3026	13.6877	13.3268	137.612	0	0	1100.83
AA_il_15	acute_cd4	RPL32	(Intercept)	13.3534	13.1619	13.5449	13.0621	136.909	0	0	1097.89
AA_il_15	acute_cd4	COX4I1	(Intercept)	10.2377	10.0879	10.3876	9.88453	134.143	0	0	1086.12
AA_il_15	acute_cd4	RPL29	(Intercept)	12.5161	12.3326	12.6996	12.114	133.908	0	0	1085.11
AA_il_15	acute_cd4	RPL10	(Intercept)	13.8954	13.6897	14.1011	13.5061	132.643	0	0	1079.62
AA_il_15	acute_cd4	RPL35A	(Intercept)	12.2621	12.0801	12.4441	11.9569	132.299	0	0	1078.11
AA_il_15	acute_cd4	EEF1D	(Intercept)	10.7855	10.6252	10.9457	10.4971	132.141	0	0	1077.42
AA_il_15	acute_cd4	RPS19	(Intercept)	13.0075	12.8139	13.2011	12.6579	131.913	0	0	1076.43
AA_il_15	acute_cd4	RPL6	(Intercept)	12.0702	11.8904	12.2501	11.6692	131.781	0	0	1075.84
AA_il_15	acute_cd4	RPS12	(Intercept)	13.8034	13.5974	14.0094	13.5254	131.542	0	0	1074.79
AA_il_15	acute_cd4	ATP5MG	(Intercept)	9.77464	9.62778	9.9215	9.63114	130.68	0	0	1070.98
AA_il_15	acute_cd4	RPS23	(Intercept)	13.0321	12.8362	13.2279	12.608	130.666	0	0	1070.92
AA_il_15	acute_cd4	RPS3	(Intercept)	13.033	12.8368	13.2292	12.581	130.422	0	0	1069.83
AA_il_15	acute_cd4	EIF3K	(Intercept)	9.41142	9.26965	9.5532	9.11907	130.334	0	0	1069.44
AA_il_15	acute_cd4	RPL7A	(Intercept)	12.3342	12.1482	12.5203	11.9666	130.182	0	0	1068.76
AA_il_15	acute_cd4	ATP5MC2	(Intercept)	9.5121	9.3671	9.6571	9.59885	128.801	0	0	1062.56
AA_il_15	acute_cd4	RPS25	(Intercept)	12.3314	12.1406	12.5221	12.0636	126.937	0	0	1054.08
AA_il_15	acute_cd4	BTF3	(Intercept)	10.4893	10.3266	10.652	10.2251	126.558	0	0	1052.34
AA_il_15	acute_cd4	SNRPD2	(Intercept)	9.41909	9.27134	9.56685	9.1854	125.163	0	0	1045.87
AA_il_15	acute_cd4	RPS15A	(Intercept)	13.332	13.1202	13.5438	12.8551	123.594	0	0	1038.49
AA_il_15	acute_cd4	SERF2	(Intercept)	10.4738	10.3071	10.6405	10.4984	123.369	0	0	1037.43
AA_il_15	acute_cd4	RPL12	(Intercept)	12.2604	12.0639	12.457	12.2221	122.457	0	0	1033.08
AA_il_15	acute_cd4	RPL18	(Intercept)	12.335	12.1372	12.5328	11.9597	122.43	0	0	1032.95
AA_il_15	acute_cd4	CD3E	(Intercept)	10.1578	9.99413	10.3215	10.2161	121.826	0	0	1030.06
AA_il_15	acute_cd4	B2M	(Intercept)	14.0193	13.793	14.2456	14.2253	121.647	0	0	1029.19
AA_il_15	acute_cd4	COX7C	(Intercept)	9.95635	9.79477	10.1179	9.94034	120.981	0	0	1025.97
AA_il_15	acute_cd4	RPS13	(Intercept)	12.6477	12.4419	12.8535	12.2794	120.664	0	0	1024.43
AA_il_15	acute_cd4	RPL15	(Intercept)	11.3293	11.1449	11.5136	11.1135	120.658	0	0	1024.41
AA_il_15	acute_cd4	GMFG	(Intercept)	8.92196	8.776	9.06792	9.03849	120.014	0	0	1021.26
AA_il_15	acute_cd4	TMSB4X	(Intercept)	12.7955	12.5846	13.0064	13.071	119.141	0	0	1016.97
AA_il_15	acute_cd4	SRP14	(Intercept)	9.25067	9.09795	9.40338	9.37444	118.934	0	0	1015.95
AA_il_15	acute_cd4	UBA52	(Intercept)	10.9341	10.7529	11.1153	10.6854	118.495	0	0	1013.77
AA_il_15	acute_cd4	FTL	(Intercept)	11.0758	10.8905	11.261	11.1064	117.386	0	0	1008.24
AA_il_15	acute_cd4	RPS27A	(Intercept)	13.1701	12.9461	13.3941	12.6187	115.42	0	0	998.291
AA_il_15	acute_cd4	H3F3A	(Intercept)	9.55504	9.39242	9.71766	9.60126	115.363	0	0	997.996
AA_il_15	acute_cd4	RPL8	(Intercept)	11.9632	11.7582	12.1681	11.7986	114.6	0	0	994.082
AA_il_15	acute_cd4	RPL31	(Intercept)	10.1583	9.98379	10.3328	9.88003	114.279	0	0	992.427
AA_il_15	acute_cd4	RPL36	(Intercept)	12.1707	11.9595	12.382	12.1228	113.1	0	0	986.301
AA_il_15	acute_cd4	RPS28	(Intercept)	13.0243	12.7964	13.2522	12.8565	112.199	0	0	981.574
AA_il_15	acute_cd4	RPS4X	(Intercept)	12.9946	12.767	13.2222	12.2602	112.105	0	0	981.077
AA_il_15	acute_cd4	RACK1	(Intercept)	11.4168	11.2147	11.6189	11.1618	110.895	0	0	974.66
AA_il_15	acute_cd4	CHCHD2	(Intercept)	9.16899	9.00409	9.3339	9.23039	109.169	0	0	965.369
AA_il_15	acute_cd4	RPL13	(Intercept)	13.603	13.3576	13.8484	13.0273	108.84	0	0	963.579
AA_il_15	acute_cd4	CD37	(Intercept)	8.95849	8.79578	9.12121	9.25581	108.099	0	0	959.527
AA_il_15	acute_cd4	EDF1	(Intercept)	8.71501	8.55607	8.87395	8.6093	107.66	0	0	957.117
AA_il_15	acute_cd4	RPS18	(Intercept)	13.2007	12.9593	13.4421	12.795	107.369	0	0	955.512
AA_il_15	acute_cd4	NDUFA4	(Intercept)	8.75854	8.59631	8.92078	8.93254	105.998	0	0	947.888
AA_il_15	acute_cd4	EEF1A1	(Intercept)	14.2979	14.0325	14.5633	13.7135	105.767	0	0	946.591
AA_il_15	acute_cd4	RPL22	(Intercept)	11.2719	11.0612	11.4826	11.0078	105.028	0	0	942.429
AA_il_15	acute_cd4	RPS9	(Intercept)	11.6755	11.4564	11.8945	11.3205	104.662	0	0	940.354
AA_il_15	acute_cd4	SSR4	(Intercept)	8.64187	8.47925	8.80448	8.78314	104.342	0	0	938.532
AA_il_15	acute_cd4	UQCRB	(Intercept)	9.32437	9.14846	9.50027	9.19444	104.076	0	0	937.018
AA_il_15	acute_cd4	RPL34	(Intercept)	13.1717	12.9221	13.4214	12.7427	103.592	0	0	934.247
AA_il_15	acute_cd4	GPSM3	(Intercept)	8.95863	8.78768	9.12957	9.02768	102.895	0	0	930.235
AA_il_15	acute_cd4	NPM1	(Intercept)	10.0485	9.85667	10.2404	9.88568	102.824	0	0	929.829
AA_il_15	acute_cd4	OST4	(Intercept)	9.12813	8.95355	9.30271	9.10806	102.659	0	0	928.871
AA_il_15	acute_cd4	PPIA	(Intercept)	10.2373	10.0413	10.4334	10.2425	102.523	0	0	928.083
AA_il_15	acute_cd4	RPL23A	(Intercept)	11.2655	11.0493	11.4817	11.0234	102.309	0	0	926.842
AA_il_15	acute_cd4	FXYD5	(Intercept)	10.1641	9.9686	10.3596	10.1841	102.071	0	0	925.456
AA_il_15	acute_cd4	SSR2	(Intercept)	8.71244	8.54482	8.88006	8.62972	102.05	0	0	925.337
AA_il_15	acute_cd4	COMMD6	(Intercept)	9.63509	9.44857	9.82161	9.34506	101.423	0	0	921.67
AA_il_15	acute_cd4	COX6B1	(Intercept)	8.75361	8.58376	8.92345	8.87594	101.19	0	0	920.3
AA_il_15	acute_cd4	NDUFB11	(Intercept)	8.25658	8.09636	8.41681	8.28815	101.177	0	0	920.224
AA_il_15	acute_cd4	RPLP2	(Intercept)	11.8914	11.659	12.1239	11.4606	100.456	0	0	915.97
AA_il_15	acute_cd4	HINT1	(Intercept)	9.97241	9.77582	10.169	9.84351	99.5969	0	0	910.863
AA_il_15	acute_cd4	RPS14	(Intercept)	13.0747	12.8167	13.3328	12.3894	99.4913	0	0	910.232
AA_il_15	acute_cd4	RPS8	(Intercept)	12.9479	12.6921	13.2037	12.5268	99.3715	0	0	909.515
AA_il_15	acute_cd4	COX5B	(Intercept)	8.37416	8.20838	8.53994	8.68106	99.1796	0	0	908.365
AA_il_15	acute_cd4	CFL1	(Intercept)	10.5479	10.3385	10.7574	10.6055	98.8696	0	0	906.502
AA_il_15	acute_cd4	RPL36AL	(Intercept)	10.2157	10.0125	10.4189	10.187	98.6877	0	0	905.406
AA_il_15	acute_cd4	HNRNPA1	(Intercept)	10.2037	10	10.4074	10.1072	98.3462	0	0	903.344
AA_il_15	acute_cd4	RPL5	(Intercept)	11.8233	11.5868	12.0598	11.4058	98.1488	0	0	902.149
AA_il_15	acute_cd4	ARHGDIB	(Intercept)	10.0969	9.89456	10.2992	10.2512	97.9889	0	0	901.178
AA_il_15	acute_cd4	SUMO2	(Intercept)	8.69282	8.51845	8.86719	8.9423	97.8832	0	0	900.536
AA_il_15	acute_cd4	ARPC3	(Intercept)	8.98288	8.80083	9.16494	9.20034	96.8791	0	0	894.4
AA_il_15	acute_cd4	YWHAB	(Intercept)	8.93067	8.74855	9.11278	9.23506	96.2842	0	0	890.734
AA_il_15	acute_cd4	RPS6	(Intercept)	12.3395	12.0867	12.5923	11.8298	95.8328	0	0	887.937
AA_il_15	acute_cd4	CCNI	(Intercept)	9.45346	9.25932	9.6476	9.25199	95.6066	0	0	886.53
AA_il_15	acute_cd4	RPL9	(Intercept)	11.8796	11.6354	12.1238	11.4449	95.5055	0	0	885.9
AA_il_15	acute_cd4	RPL27	(Intercept)	10.8107	10.5879	11.0335	10.3175	95.2667	0	0	884.41
AA_il_15	acute_cd4	HMGB1	(Intercept)	9.03405	8.84784	9.22026	9.35123	95.2558	0	0	884.342
AA_il_15	acute_cd4	COX7A2	(Intercept)	8.49561	8.3199	8.67133	8.66796	94.9273	0	0	882.287
AA_il_15	acute_cd4	ATP6V1G1	(Intercept)	8.73091	8.55	8.91181	8.7728	94.7584	0	0	881.227
AA_il_15	acute_cd4	COX6C	(Intercept)	8.82725	8.6441	9.0104	9.10372	94.6287	0	0	880.411
AA_il_15	acute_cd4	RPLP0	(Intercept)	11.9511	11.7022	12.2	11.7037	94.2806	0	0	878.218
AA_il_15	acute_cd4	RPS27	(Intercept)	13.392	13.1131	13.6709	13.205	94.2786	0	0	878.205
AA_il_15	acute_cd4	ELOB	(Intercept)	8.50356	8.3255	8.68162	8.7415	93.7664	0	0	874.964
AA_il_15	acute_cd4	ATP5F1E	(Intercept)	10.3765	10.1565	10.5964	10.4261	92.6088	0	0	867.572
AA_il_15	acute_cd4	RPL39	(Intercept)	13.1812	12.9011	13.4613	12.9472	92.3893	0	0	866.16
AA_il_15	acute_cd4	UXT	(Intercept)	8.49789	8.31721	8.67857	8.04321	92.3441	0	0	865.869
AA_il_15	acute_cd4	UQCRH	(Intercept)	8.36387	8.18453	8.54321	8.36669	91.5665	0	0	860.839
AA_il_15	acute_cd4	SPCS1	(Intercept)	7.78924	7.62084	7.95765	8.14333	90.813	0	0	855.924
AA_il_15	acute_cd4	CALM1	(Intercept)	10.4067	10.1804	10.6331	10.5088	90.2738	0	0	852.382
AA_il_15	acute_cd4	EIF3G	(Intercept)	8.38962	8.20676	8.57247	8.40546	90.0834	0	0	851.127
AA_il_15	acute_cd4	HNRNPDL	(Intercept)	8.92961	8.73465	9.12458	9.11834	89.9265	0	0	850.09
AA_il_15	acute_cd4	RPS5	(Intercept)	11.8974	11.6349	12.1599	11.382	88.9915	0	0	843.878
AA_il_15	acute_cd4	RHOA	(Intercept)	9.09016	8.88947	9.29085	9.16573	88.9332	0	0	843.488
AA_il_15	acute_cd4	RPS11	(Intercept)	9.95963	9.73943	10.1798	9.66251	88.8041	0	0	842.625
AA_il_15	acute_cd4	TPT1	(Intercept)	12.5879	12.3068	12.869	12.1927	87.9239	0	0	836.706
AA_il_15	acute_cd4	RPL37	(Intercept)	12.2101	11.9372	12.4831	12.0133	87.8317	0	0	836.083
AA_il_15	acute_cd4	C19orf53	(Intercept)	7.95688	7.77869	8.13507	8.08565	87.6739	0	0	835.015
AA_il_15	acute_cd4	GABARAP	(Intercept)	8.48694	8.29581	8.67807	8.60245	87.1819	0	0	831.674
AA_il_15	acute_cd4	NDUFB9	(Intercept)	8.04216	7.861	8.22332	8.23313	87.1589	0	0	831.517
AA_il_15	acute_cd4	PCBP2	(Intercept)	9.9189	9.69484	10.143	9.6734	86.9171	0	0	829.868
AA_il_15	acute_cd4	ERP29	(Intercept)	8.37971	8.19008	8.56934	8.46143	86.7617	0	0	828.805
AA_il_15	acute_cd4	GSTK1	(Intercept)	8.97665	8.77314	9.18016	9.28939	86.6057	0	0	827.737
AA_il_15	acute_cd4	TPM3	(Intercept)	8.83086	8.62945	9.03227	9.05347	86.0852	0	0	824.159
AA_il_15	acute_cd4	MYL6	(Intercept)	9.85611	9.6312	10.081	10.0657	86.0404	0	0	823.85
AA_il_15	acute_cd4	LAPTM5	(Intercept)	9.38446	9.16963	9.59929	9.08161	85.7684	0	0	821.971
AA_il_15	acute_cd4	RPL10A	(Intercept)	11.1627	10.9068	11.4186	10.8104	85.6447	0	0	821.115
AA_il_15	acute_cd4	HIGD2A	(Intercept)	8.53309	8.33741	8.72876	8.41829	85.6205	0	0	820.948
AA_il_15	acute_cd4	UBB	(Intercept)	8.89454	8.69008	9.09901	9.06857	85.4101	0	0	819.488
AA_il_15	acute_cd4	TOMM7	(Intercept)	10.0941	9.86171	10.3265	9.71508	85.2726	0	0	818.533
AA_il_15	acute_cd4	RPS21	(Intercept)	12.1765	11.8944	12.4585	11.9994	84.7561	0	0	814.931
AA_il_15	acute_cd4	UBXN1	(Intercept)	8.0177	7.831	8.2044	8.06037	84.3167	0	0	811.85
AA_il_15	acute_cd4	NDUFS5	(Intercept)	8.21406	8.02251	8.40562	8.21121	84.1907	0	0	810.964
AA_il_15	acute_cd4	ANAPC16	(Intercept)	8.28074	8.08753	8.47396	8.24289	84.1452	0	0	810.644
AA_il_15	acute_cd4	PPIB	(Intercept)	8.8685	8.66107	9.07594	9.25312	83.9418	0	0	809.21
AA_il_15	acute_cd4	C9orf16	(Intercept)	8.02887	7.84065	8.21708	8.03986	83.7546	0	0	807.887
AA_il_15	acute_cd4	RPS3A	(Intercept)	12.7613	12.4616	13.0611	12.1956	83.5867	0	0	806.698
AA_il_15	acute_cd4	LAMTOR4	(Intercept)	7.94402	7.75646	8.13158	7.97466	83.1579	0	0	803.653
AA_il_15	acute_cd4	RPL7	(Intercept)	10.1937	9.95297	10.4344	9.82939	83.1496	0	0	803.594
AA_il_15	acute_cd4	COX8A	(Intercept)	8.24199	8.0467	8.43727	8.35899	82.8648	0	0	801.562
AA_il_15	acute_cd4	DAZAP2	(Intercept)	8.8753	8.66497	9.08563	8.92944	82.8487	0	0	801.448
AA_il_15	acute_cd4	EIF3H	(Intercept)	8.56394	8.36094	8.76694	8.4289	82.8318	0	0	801.327
AA_il_15	acute_cd4	GAPDH	(Intercept)	10.4411	10.1935	10.6887	10.6202	82.8055	0	0	801.139
AA_il_15	acute_cd4	RPSA	(Intercept)	11.5896	11.3137	11.8654	11.2338	82.4798	0	0	798.807
AA_il_15	acute_cd4	PSMB1	(Intercept)	7.50739	7.3285	7.68628	7.81577	82.3973	0	0	798.215
AA_il_15	acute_cd4	PSME1	(Intercept)	9.21888	8.99907	9.43868	9.40267	82.3469	0	0	797.853
AA_il_15	acute_cd4	RPL3	(Intercept)	12.5371	12.2381	12.8361	11.8241	82.3249	0	0	797.695
AA_il_15	acute_cd4	TMA7	(Intercept)	9.88208	9.64615	10.118	9.75579	82.2401	0	0	797.085
AA_il_15	acute_cd4	SAP18	(Intercept)	8.03481	7.84209	8.22754	8.18807	81.8552	0	0	794.311
AA_il_15	acute_cd4	ACTB	(Intercept)	12.6804	12.376	12.9848	12.8122	81.7966	0	0	793.887
AA_il_15	acute_cd4	RPS16	(Intercept)	11.1928	10.9231	11.4624	10.876	81.5084	0	0	791.801
AA_il_15	acute_cd4	SKP1	(Intercept)	8.519	8.31316	8.72483	8.71995	81.261	0	0	790.004
AA_il_15	acute_cd4	CD3D	(Intercept)	9.43474	9.20671	9.66278	9.37648	81.2349	0	0	789.814
AA_il_15	acute_cd4	MIF	(Intercept)	9.42324	9.19485	9.65163	9.55538	81.0103	0	0	788.178
AA_il_15	acute_cd4	EIF3M	(Intercept)	7.47985	7.29845	7.66125	7.42158	80.9583	0	0	787.799
AA_il_15	acute_cd4	RTRAF	(Intercept)	7.49023	7.30817	7.67229	7.54445	80.778	0	0	786.482
AA_il_15	acute_cd4	CDC37	(Intercept)	7.62415	7.43837	7.80993	7.7948	80.575	0	0	784.996
AA_il_15	acute_cd4	S100A6	(Intercept)	10.2446	9.99476	10.4944	10.6601	80.5171	0	0	784.571
AA_il_15	acute_cd4	ATP5MC3	(Intercept)	7.91266	7.71864	8.10668	8.08191	80.0721	0	0	781.3
AA_il_15	acute_cd4	MYL12B	(Intercept)	8.88616	8.66795	9.10436	9.35124	79.9579	0	0	780.458
AA_il_15	acute_cd4	EVL	(Intercept)	9.02733	8.80528	9.24937	9.04438	79.8228	0	0	779.46
AA_il_15	acute_cd4	APRT	(Intercept)	8.75807	8.54204	8.97409	8.59819	79.6002	0	0	777.813
AA_il_15	acute_cd4	ARPC2	(Intercept)	9.19179	8.96452	9.41906	9.27975	79.4092	0	0	776.396
AA_il_15	acute_cd4	LSM7	(Intercept)	7.79357	7.60049	7.98664	7.87052	79.2536	0	0	775.24
AA_il_15	acute_cd4	COX6A1	(Intercept)	8.56072	8.34662	8.77482	8.81044	78.5054	0	0	769.65
AA_il_15	acute_cd4	YWHAZ	(Intercept)	8.81462	8.59359	9.03565	9.18767	78.3002	0	0	768.109
AA_il_15	acute_cd4	MORF4L1	(Intercept)	7.93245	7.73302	8.13187	8.03873	78.0972	0	0	766.58
AA_il_15	acute_cd4	EEF1B2	(Intercept)	11.343	11.0578	11.6281	10.6738	78.0959	0	0	766.571
AA_il_15	acute_cd4	SOD1	(Intercept)	8.52327	8.30867	8.73788	8.75862	77.9786	0	0	765.686
AA_il_15	acute_cd4	UFC1	(Intercept)	7.73823	7.54318	7.93328	7.5701	77.8929	0	0	765.039
AA_il_15	acute_cd4	PNISR	(Intercept)	7.99881	7.79631	8.2013	8.02724	77.5575	0	0	762.5
AA_il_15	acute_cd4	UQCR11	(Intercept)	8.73187	8.50974	8.95401	8.82108	77.1792	0	0	759.625
AA_il_15	acute_cd4	ATP5IF1	(Intercept)	8.00408	7.80027	8.2079	8.0564	77.1063	0	0	759.069
AA_il_15	acute_cd4	UBC	(Intercept)	9.94404	9.69072	10.1974	10.2229	77.0739	0	0	758.823
AA_il_15	acute_cd4	RPL21	(Intercept)	11.6356	11.3382	11.933	11.1867	76.8191	0	0	756.876
AA_il_15	acute_cd4	EIF1	(Intercept)	11.2385	10.9509	11.526	11.0133	76.7471	0	0	756.325
AA_il_15	acute_cd4	SF3B5	(Intercept)	7.53632	7.34335	7.72929	7.57266	76.6809	0	0	755.818
AA_il_15	acute_cd4	UBE2D3	(Intercept)	8.44169	8.22511	8.65828	8.57288	76.5258	0	0	754.63
AA_il_15	acute_cd4	PFN1	(Intercept)	11.3466	11.0542	11.6391	11.3141	76.1698	0	0	751.891
AA_il_15	acute_cd4	RWDD1	(Intercept)	7.51977	7.32575	7.71379	7.58791	76.0976	0	0	751.335
AA_il_15	acute_cd4	ATP5PF	(Intercept)	7.55221	7.35651	7.74791	7.65943	75.7692	0	0	748.797
AA_il_15	acute_cd4	C12orf57	(Intercept)	9.40623	9.16237	9.65009	8.96868	75.7335	0	0	748.521
AA_il_15	acute_cd4	PARK7	(Intercept)	7.90992	7.70463	8.11521	7.88033	75.6506	0	0	747.879
AA_il_15	acute_cd4	HNRNPK	(Intercept)	8.10066	7.88893	8.31238	8.45491	75.1203	0	0	743.756
AA_il_15	acute_cd4	MALAT1	(Intercept)	13.3763	13.0265	13.7261	13.6957	75.082	0	0	743.457
AA_il_15	acute_cd4	HNRNPA2B1	(Intercept)	9.11883	8.87983	9.35783	9.32081	74.9112	0	0	742.122
AA_il_15	acute_cd4	SON	(Intercept)	8.43312	8.21186	8.65438	8.69129	74.8326	0	0	741.508
AA_il_15	acute_cd4	NDUFA1	(Intercept)	8.20598	7.99065	8.42132	8.33548	74.8216	0	0	741.421
AA_il_15	acute_cd4	EIF3F	(Intercept)	9.21892	8.97683	9.461	8.67091	74.7686	0	0	741.007
AA_il_15	acute_cd4	H3F3B	(Intercept)	10.6158	10.336	10.8957	10.8733	74.4747	0	0	738.701
AA_il_15	acute_cd4	SH3BGRL3	(Intercept)	11.0279	10.7365	11.3194	11.0961	74.2904	0	0	737.251
AA_il_15	acute_cd4	CNBP	(Intercept)	8.47694	8.25181	8.70208	8.85429	73.9275	0	0	734.387
AA_il_15	acute_cd4	RPL23	(Intercept)	9.25305	9.00702	9.49907	8.9354	73.844	0	0	733.726
AA_il_15	acute_cd4	RPL27A	(Intercept)	9.97092	9.70494	10.2369	9.58473	73.605	0	0	731.832
AA_il_15	acute_cd4	C11orf58	(Intercept)	7.32227	7.12694	7.51761	7.70557	73.6005	0	0	731.796
AA_il_15	acute_cd4	RPL38	(Intercept)	10.3812	10.1035	10.6589	10.2802	73.3969	0	0	730.177
AA_il_15	acute_cd4	HLA-E	(Intercept)	10.35	10.0726	10.6274	10.5697	73.244	0	0	728.96
AA_il_15	acute_cd4	SLC25A6	(Intercept)	9.38785	9.13515	9.64055	9.07197	72.9417	0	0	726.545
AA_il_15	acute_cd4	MYL12A	(Intercept)	10.0906	9.81765	10.3635	10.6861	72.592	0	0	723.742
AA_il_15	acute_cd4	AES	(Intercept)	8.753	8.51597	8.99004	8.72672	72.5024	0	0	723.022
AA_il_15	acute_cd4	RPL37A	(Intercept)	10.6745	10.3837	10.9653	10.6231	72.0797	1.11254e-308	1.11254e-308	719.614
AA_il_15	acute_cd4	TOMM20	(Intercept)	7.99224	7.77452	8.20996	7.84948	72.0744	1.11254e-308	1.11254e-308	719.572
AA_il_15	acute_cd4	VIM	(Intercept)	10.5567	10.2688	10.8447	10.8729	71.9825	1.11254e-308	1.11254e-308	718.828
AA_il_15	acute_cd4	PRR13	(Intercept)	8.03698	7.81718	8.25677	8.3705	71.7938	1.11254e-308	1.11254e-308	717.3
AA_il_15	acute_cd4	SEC61B	(Intercept)	7.79629	7.58265	8.00994	8.22392	71.648	1.11254e-308	1.11254e-308	716.117
AA_il_15	acute_cd4	TSPO	(Intercept)	8.24118	8.01484	8.46753	8.12704	71.4869	1.11254e-308	1.11254e-308	714.807
AA_il_15	acute_cd4	UBE2D2	(Intercept)	8.11292	7.89001	8.33584	8.12943	71.4567	1.11254e-308	1.11254e-308	714.561
AA_il_15	acute_cd4	NDUFB4	(Intercept)	7.43874	7.23402	7.64346	7.70618	71.3429	1.11254e-308	1.11254e-308	713.634
AA_il_15	acute_cd4	SELENOW	(Intercept)	7.98881	7.76891	8.20872	8.00889	71.3283	1.11254e-308	1.11254e-308	713.515
AA_il_15	acute_cd4	SRSF5	(Intercept)	8.49243	8.25863	8.72622	8.62021	71.3183	1.11254e-308	1.11254e-308	713.433
AA_il_15	acute_cd4	UQCRQ	(Intercept)	7.35731	7.15406	7.56055	7.67639	71.0732	1.11254e-308	1.11254e-308	711.432
AA_il_15	acute_cd4	OAZ1	(Intercept)	9.08734	8.8362	9.33848	9.27699	71.0448	1.11254e-308	1.11254e-308	711.199
AA_il_15	acute_cd4	PGK1	(Intercept)	8.04283	7.81941	8.26625	8.22574	70.6807	1.11254e-308	1.11254e-308	708.214
AA_il_15	acute_cd4	ANP32B	(Intercept)	8.38222	8.14907	8.61537	8.28194	70.5884	1.11254e-308	1.11254e-308	707.456
AA_il_15	acute_cd4	KRTCAP2	(Intercept)	8.12324	7.89663	8.34986	8.35935	70.3797	1.11254e-308	1.11254e-308	705.737
AA_il_15	acute_cd4	SUB1	(Intercept)	8.55083	8.31228	8.78938	8.93415	70.3789	1.11254e-308	1.11254e-308	705.73
AA_il_15	acute_cd4	PSMA7	(Intercept)	7.78651	7.5675	8.00551	8.16833	69.8062	1.11254e-308	1.11255e-308	700.993
AA_il_15	acute_cd4	MRPS21	(Intercept)	7.32808	7.1219	7.53426	7.59961	69.7842	1.11254e-308	1.11255e-308	700.81
AA_il_15	acute_cd4	ARF5	(Intercept)	7.60314	7.38891	7.81738	7.60578	69.681	1.11254e-308	1.11257e-308	699.952
AA_il_15	acute_cd4	TCEA1	(Intercept)	7.29451	7.08702	7.50199	7.43809	69.0277	1.11269e-308	1.12088e-308	694.5
AA_il_15	acute_cd4	TMEM258	(Intercept)	7.93093	7.70525	8.15662	8.28859	68.9979	1.11273e-308	1.12331e-308	694.25
AA_il_15	acute_cd4	SNU13	(Intercept)	7.29691	7.08925	7.50458	7.69326	68.9891	1.11275e-308	1.12412e-308	694.176
AA_il_15	acute_cd4	CIB1	(Intercept)	7.7881	7.56572	8.01048	7.90043	68.7603	1.11408e-308	1.19808e-308	692.256
AA_il_15	acute_cd4	SH3BGRL	(Intercept)	7.2021	6.99592	7.40827	7.47876	68.5859	1.11967e-308	1.50614e-308	690.789
AA_il_15	acute_cd4	SLC25A5	(Intercept)	8.1455	7.91186	8.37914	7.92094	68.4505	1.13602e-308	2.57867e-308	689.647
AA_il_15	acute_cd4	HNRNPA3	(Intercept)	7.73485	7.51189	7.95782	8.09464	68.1125	1.57451e-308	5.05062e-307	686.79
AA_il_15	acute_cd4	ARHGDIA	(Intercept)	7.43872	7.22423	7.65321	7.83387	68.0917	1.66742e-308	6.03964e-307	686.614
AA_il_15	acute_cd4	SLC25A3	(Intercept)	8.03327	7.80143	8.2651	8.00405	68.034	2.03703e-308	1.00186e-306	686.124
AA_il_15	acute_cd4	TMEM219	(Intercept)	6.97381	6.77235	7.17527	7.18089	67.966	3.37319e-308	1.81975e-306	685.548
AA_il_15	acute_cd4	LIMD2	(Intercept)	8.66774	8.41707	8.91841	8.88722	67.8923	6.47589e-308	3.4784e-306	684.922
AA_il_15	acute_cd4	PABPC1	(Intercept)	10.1851	9.89051	10.4797	9.99369	67.8767	7.43081e-308	3.97404e-306	684.79
AA_il_15	acute_cd4	UBL5	(Intercept)	8.28616	8.04632	8.526	8.45793	67.8324	1.10044e-307	5.85985e-306	684.413
AA_il_15	acute_cd4	GPX4	(Intercept)	7.95223	7.72194	8.18252	8.00639	67.799	1.47885e-307	7.84107e-306	684.13
AA_il_15	acute_cd4	CAPZB	(Intercept)	8.489	8.24305	8.73495	8.52224	67.7678	1.95001e-307	1.02951e-305	683.864
AA_il_15	acute_cd4	ST13	(Intercept)	8.01144	7.77905	8.24382	7.70316	67.6889	3.92614e-307	2.06398e-305	683.193
AA_il_15	acute_cd4	STK4	(Intercept)	7.62088	7.39907	7.8427	7.93746	67.4572	3.07507e-306	1.60972e-304	681.218
AA_il_15	acute_cd4	HNRNPC	(Intercept)	8.04941	7.81473	8.2841	8.21661	67.3431	8.48763e-306	4.42431e-304	680.243
AA_il_15	acute_cd4	COX7B	(Intercept)	7.50815	7.28815	7.72815	7.8166	67.0065	1.71087e-304	8.88072e-303	677.359
AA_il_15	acute_cd4	UQCR10	(Intercept)	7.91318	7.68075	8.1456	8.39235	66.8466	7.15242e-304	3.69711e-302	675.986
AA_il_15	acute_cd4	CIRBP	(Intercept)	8.98997	8.7253	9.25464	9.07672	66.6904	2.90121e-303	1.4934e-301	674.641
AA_il_15	acute_cd4	SEPT6	(Intercept)	7.84433	7.61336	8.0753	7.68479	66.6821	3.12454e-303	1.60168e-301	674.569
AA_il_15	acute_cd4	OCIAD2	(Intercept)	7.19801	6.98587	7.41014	7.41409	66.6213	5.39356e-303	2.75339e-301	674.045
AA_il_15	acute_cd4	CDC42	(Intercept)	8.19674	7.95462	8.43887	8.38638	66.4686	2.1264e-302	1.08105e-300	672.727
AA_il_15	acute_cd4	NDUFB10	(Intercept)	7.59015	7.36534	7.81495	7.61474	66.2906	1.05485e-301	5.34081e-300	671.188
AA_il_15	acute_cd4	PEBP1	(Intercept)	7.66054	7.43356	7.88752	7.93357	66.2648	1.33155e-301	6.71425e-300	670.964
AA_il_15	acute_cd4	NDUFA2	(Intercept)	7.00856	6.80032	7.21681	7.15644	66.0782	7.16983e-301	3.60065e-299	669.346
AA_il_15	acute_cd4	SARAF	(Intercept)	10.1457	9.84373	10.4476	10.2641	65.9726	1.86086e-300	9.30732e-299	668.429
AA_il_15	acute_cd4	ISCU	(Intercept)	7.35276	7.1338	7.57171	7.56536	65.9338	2.64203e-300	1.31611e-298	668.093
AA_il_15	acute_cd4	CD52	(Intercept)	10.2629	9.95714	10.5686	10.3429	65.9037	3.47075e-300	1.722e-298	667.83
AA_il_15	acute_cd4	RNPS1	(Intercept)	6.94004	6.73282	7.14727	7.18032	65.7551	1.33252e-299	6.5848e-298	666.537
