## Supplemental Tables for "A multimodal atlas of COVID-19 severity identifies hallmarks of dysregulated immunity" (part 76 of 131)

### Sheet: S12-antibody-genes (continued)
antibody	celltype	gene	coef	log_fc	ci_l	ci_r	ave_expr	t	p_value	adj_p_val	b
AA_il_15	acute_cd4	LDHB	(Intercept)	9.66073	9.37135	9.9501	9.549	65.5476	8.76072e-299	4.31195e-297	664.726
AA_il_15	acute_cd4	GTF3A	(Intercept)	7.93751	7.69903	8.17599	7.87491	65.3487	5.34329e-298	2.61949e-296	662.987
AA_il_15	acute_cd4	NSA2	(Intercept)	7.82627	7.59104	8.0615	7.87673	65.3231	6.74688e-298	3.29451e-296	662.762
AA_il_15	acute_cd4	SEPT1	(Intercept)	7.65176	7.42148	7.88205	7.71725	65.239	1.45102e-297	7.05744e-296	662.026
AA_il_15	acute_cd4	FIS1	(Intercept)	7.23611	7.01832	7.4539	7.39984	65.2331	1.53145e-297	7.41945e-296	661.974
AA_il_15	acute_cd4	VPS28	(Intercept)	7.15931	6.94382	7.3748	7.43261	65.2305	1.56765e-297	7.56514e-296	661.951
AA_il_15	acute_cd4	SF3B2	(Intercept)	7.34608	7.12486	7.5673	7.69915	65.1985	2.09925e-297	1.00911e-295	661.67
AA_il_15	acute_cd4	EEF2	(Intercept)	10.2544	9.94512	10.5637	9.88431	65.095	5.39666e-297	2.58412e-295	660.762
AA_il_15	acute_cd4	MT-CO2	(Intercept)	12.5405	12.1617	12.9193	12.3069	65.0056	1.22101e-296	5.82409e-295	659.976
AA_il_15	acute_cd4	GUK1	(Intercept)	8.31414	8.06254	8.56575	8.40566	64.8791	3.88345e-296	1.84523e-294	658.863
AA_il_15	acute_cd4	HCLS1	(Intercept)	7.86694	7.62871	8.10517	8.20757	64.8366	5.72809e-296	2.71129e-294	658.489
AA_il_15	acute_cd4	SF3B6	(Intercept)	6.97332	6.76164	7.18499	7.35966	64.6826	2.34888e-295	1.10756e-293	657.131
AA_il_15	acute_cd4	ATP6V1F	(Intercept)	6.98001	6.76794	7.19208	7.29413	64.6226	4.07513e-295	1.91423e-293	656.6
AA_il_15	acute_cd4	FTH1	(Intercept)	11.2405	10.8979	11.583	11.1757	64.4322	2.34116e-294	1.09555e-292	654.917
AA_il_15	acute_cd4	COX14	(Intercept)	6.76151	6.55517	6.96785	7.21582	64.3373	5.60927e-294	2.61498e-292	654.076
AA_il_15	acute_cd4	NDUFB2	(Intercept)	7.83846	7.599	8.07792	8.10134	64.2706	1.0365e-293	4.81386e-292	653.485
AA_il_15	acute_cd4	HLA-A	(Intercept)	10.8815	10.5487	11.2144	11.3981	64.1928	2.12305e-293	9.8233e-292	652.794
AA_il_15	acute_cd4	TBCA	(Intercept)	7.58439	7.3524	7.81639	7.85959	64.1875	2.22895e-293	1.02748e-291	652.747
AA_il_15	acute_cd4	EIF3D	(Intercept)	7.57984	7.34756	7.81212	7.32019	64.07	6.59222e-293	3.02752e-291	651.703
AA_il_15	acute_cd4	ARF1	(Intercept)	7.95204	7.70834	8.19573	8.22324	64.0673	6.75718e-293	3.08214e-291	651.679
AA_il_15	acute_cd4	CD44	(Intercept)	7.65919	7.42447	7.89391	7.87898	64.0673	6.76104e-293	3.08214e-291	651.679
AA_il_15	acute_cd4	EID1	(Intercept)	7.80316	7.56372	8.0426	8.03053	63.9862	1.42945e-292	6.49245e-291	650.957
AA_il_15	acute_cd4	SRRM1	(Intercept)	7.76126	7.52245	8.00007	7.92263	63.8102	7.28094e-292	3.29483e-290	649.389
AA_il_15	acute_cd4	MDH2	(Intercept)	7.31154	7.08646	7.53663	7.32608	63.777	9.90654e-292	4.46662e-290	649.092
AA_il_15	acute_cd4	NEDD8	(Intercept)	7.54129	7.30855	7.77404	7.53143	63.6168	4.37589e-291	1.96581e-289	647.661
AA_il_15	acute_cd4	DYNLRB1	(Intercept)	7.04768	6.8289	7.26646	7.372	63.2471	1.36123e-289	6.09299e-288	644.348
AA_il_15	acute_cd4	ATP6AP2	(Intercept)	6.82786	6.61582	7.0399	6.92353	63.2236	1.69539e-289	7.5613e-288	644.137
AA_il_15	acute_cd4	ICAM3	(Intercept)	8.21975	7.9624	8.4771	7.84536	62.7106	2.04845e-287	9.10307e-286	639.514
AA_il_15	acute_cd4	SEPT9	(Intercept)	7.61914	7.38047	7.85781	7.67944	62.678	2.7823e-287	1.23199e-285	639.218
AA_il_15	acute_cd4	S100A4	(Intercept)	11.2855	10.9316	11.6395	11.5431	62.6063	5.45159e-287	2.40532e-285	638.57
AA_il_15	acute_cd4	MBNL1	(Intercept)	7.98284	7.73201	8.23367	8.12277	62.4872	1.6684e-286	7.33502e-285	637.491
AA_il_15	acute_cd4	HLA-B	(Intercept)	12.3521	11.9639	12.7402	12.4288	62.4815	1.75931e-286	7.70729e-285	637.439
AA_il_15	acute_cd4	TNFRSF14	(Intercept)	7.28772	7.05711	7.51834	7.15957	62.0463	1.06188e-284	4.63552e-283	633.483
AA_il_15	acute_cd4	ITM2B	(Intercept)	9.97646	9.66069	10.2922	9.82211	62.0302	1.23601e-284	5.37666e-283	633.336
AA_il_15	acute_cd4	ATP5F1C	(Intercept)	7.0992	6.87401	7.3244	7.25789	61.8946	4.45622e-284	1.93165e-282	632.099
AA_il_15	acute_cd4	CORO1A	(Intercept)	9.53442	9.2318	9.83705	9.62765	61.8591	6.23592e-284	2.69366e-282	631.774
AA_il_15	acute_cd4	S100A10	(Intercept)	9.50399	9.20232	9.80566	9.8745	61.8568	6.37211e-284	2.7429e-282	631.754
AA_il_15	acute_cd4	RPL4	(Intercept)	10.343	10.0145	10.6714	9.97686	61.8363	7.73571e-284	3.3183e-282	631.566
AA_il_15	acute_cd4	ERH	(Intercept)	7.13617	6.90924	7.36309	7.65757	61.7428	1.87479e-283	8.01424e-282	630.712
AA_il_15	acute_cd4	HMGN2	(Intercept)	8.31425	8.04973	8.57878	8.62297	61.7118	2.51551e-283	1.07161e-281	630.428
AA_il_15	acute_cd4	PRRC2C	(Intercept)	7.70388	7.45871	7.94905	7.98301	61.6958	2.92898e-283	1.24346e-281	630.281
AA_il_15	acute_cd4	TRBC2	(Intercept)	8.71364	8.43606	8.99122	8.55524	61.6337	5.27868e-283	2.23332e-281	629.712
AA_il_15	acute_cd4	TPI1	(Intercept)	8.11328	7.85447	8.37209	8.2451	61.5495	1.17351e-282	4.94796e-281	628.941
AA_il_15	acute_cd4	FYB1	(Intercept)	8.60908	8.33415	8.88401	8.88065	61.4817	2.23418e-282	9.38811e-281	628.319
AA_il_15	acute_cd4	CALM3	(Intercept)	7.62042	7.37603	7.8648	7.70725	61.2231	2.61972e-281	1.09708e-279	625.942
AA_il_15	acute_cd4	SUMO1	(Intercept)	7.08481	6.85728	7.31235	7.28375	61.1346	6.09171e-281	2.54246e-279	625.127
AA_il_15	acute_cd4	CALM2	(Intercept)	7.85587	7.60309	8.10865	8.42484	61.0183	1.84951e-280	7.69322e-279	624.054
AA_il_15	acute_cd4	NHP2	(Intercept)	7.1795	6.94833	7.41067	7.04259	60.977	2.74421e-280	1.13765e-278	623.673
AA_il_15	acute_cd4	KMT2E	(Intercept)	7.63261	7.38671	7.8785	7.77965	60.9436	3.77804e-280	1.561e-278	623.364
AA_il_15	acute_cd4	TCF25	(Intercept)	7.46946	7.22858	7.71035	7.74906	60.8824	6.77862e-280	2.79144e-278	622.799
AA_il_15	acute_cd4	MED10	(Intercept)	7.396	7.15739	7.63462	7.33179	60.8578	8.58401e-280	3.52315e-278	622.571
AA_il_15	acute_cd4	SRSF3	(Intercept)	7.30988	7.07387	7.54589	7.50612	60.8121	1.32855e-279	5.43475e-278	622.149
AA_il_15	acute_cd4	EIF3E	(Intercept)	8.81036	8.5258	9.09491	8.63665	60.7913	1.62222e-279	6.61416e-278	621.956
AA_il_15	acute_cd4	DDX5	(Intercept)	9.36209	9.05942	9.66475	9.60278	60.7314	2.87863e-279	1.16982e-277	621.402
AA_il_15	acute_cd4	TMEM14B	(Intercept)	6.91138	6.6879	7.13486	7.04063	60.7208	3.18901e-279	1.29171e-277	621.303
AA_il_15	acute_cd4	NCL	(Intercept)	7.79306	7.54094	8.04519	8.34883	60.6876	4.38274e-279	1.76943e-277	620.995
AA_il_15	acute_cd4	ACAP1	(Intercept)	7.68315	7.43453	7.93176	7.76393	60.6767	4.86742e-279	1.9587e-277	620.894
AA_il_15	acute_cd4	SRSF11	(Intercept)	7.21759	6.98381	7.45137	7.38974	60.6173	8.60338e-279	3.45085e-277	620.344
AA_il_15	acute_cd4	POLR1D	(Intercept)	7.36801	7.12931	7.6067	7.3857	60.6064	9.55222e-279	3.81903e-277	620.243
AA_il_15	acute_cd4	PTGES3	(Intercept)	7.95326	7.69547	8.21105	8.21934	60.5741	1.30264e-278	5.19122e-277	619.943
AA_il_15	acute_cd4	LDHA	(Intercept)	8.23179	7.96482	8.49877	8.51408	60.5396	1.8147e-278	7.20862e-277	619.622
AA_il_15	acute_cd4	VDAC2	(Intercept)	6.88806	6.66422	7.11189	6.97661	60.4196	5.74801e-278	2.27599e-276	618.508
AA_il_15	acute_cd4	ATP5F1B	(Intercept)	7.51358	7.26903	7.75814	7.85277	60.3226	1.46195e-277	5.77025e-276	617.606
AA_il_15	acute_cd4	SSBP1	(Intercept)	7.33314	7.09401	7.57227	7.44658	60.2098	4.33486e-277	1.7055e-275	616.555
AA_il_15	acute_cd4	TOMM22	(Intercept)	7.05293	6.82266	7.28319	6.93642	60.138	8.66861e-277	3.39975e-275	615.885
AA_il_15	acute_cd4	SYF2	(Intercept)	7.11909	6.88647	7.35171	7.26399	60.0875	1.41032e-276	5.51364e-275	615.414
AA_il_15	acute_cd4	TMEM59	(Intercept)	7.51473	7.2689	7.76057	7.87057	60.0176	2.77105e-276	1.07992e-274	614.761
AA_il_15	acute_cd4	EPC1	(Intercept)	7.88742	7.62919	8.14565	8.0583	59.971	4.34931e-276	1.68967e-274	614.325
AA_il_15	acute_cd4	SELENOF	(Intercept)	6.97263	6.74408	7.20119	7.18193	59.8983	8.78685e-276	3.40291e-274	613.645
AA_il_15	acute_cd4	ENO1	(Intercept)	8.00189	7.73931	8.26446	8.13689	59.8342	1.63344e-275	6.30609e-274	613.045
AA_il_15	acute_cd4	PSMB6	(Intercept)	6.96328	6.73447	7.1921	7.2019	59.7509	3.66154e-275	1.40918e-273	612.265
AA_il_15	acute_cd4	GHITM	(Intercept)	6.91351	6.68549	7.14152	7.16827	59.5318	3.06725e-274	1.1768e-272	610.209
AA_il_15	acute_cd4	HSP90AB1	(Intercept)	9.04173	8.74341	9.34005	9.20033	59.5076	3.8814e-274	1.48454e-272	609.981
AA_il_15	acute_cd4	AURKAIP1	(Intercept)	6.87361	6.64679	7.10043	7.10626	59.499	4.22021e-274	1.60915e-272	609.9
AA_il_15	acute_cd4	ATP5F1A	(Intercept)	7.44711	7.2012	7.69302	7.32896	59.4604	6.14282e-274	2.33503e-272	609.537
AA_il_15	acute_cd4	SERBP1	(Intercept)	7.31791	7.07624	7.55959	7.64013	59.4516	6.69266e-274	2.53623e-272	609.454
AA_il_15	acute_cd4	RAD23A	(Intercept)	6.92391	6.69523	7.15258	7.07808	59.4484	6.89841e-274	2.60621e-272	609.424
AA_il_15	acute_cd4	ARHGEF1	(Intercept)	7.55339	7.30257	7.80421	7.57982	59.1284	1.5595e-272	5.87379e-271	606.407
AA_il_15	acute_cd4	SEC62	(Intercept)	7.14321	6.90537	7.38105	7.5336	58.9684	7.44442e-272	2.79539e-270	604.894
AA_il_15	acute_cd4	NDUFB7	(Intercept)	7.26138	7.01959	7.50317	7.37902	58.9655	7.66033e-272	2.86775e-270	604.867
AA_il_15	acute_cd4	HNRNPU	(Intercept)	7.44402	7.19575	7.6923	7.82417	58.8687	1.97488e-271	7.35253e-270	603.95
AA_il_15	acute_cd4	DAD1	(Intercept)	7.66821	7.41246	7.92397	7.87527	58.8686	1.97591e-271	7.35253e-270	603.949
AA_il_15	acute_cd4	ACP1	(Intercept)	6.72263	6.49783	6.94742	6.80756	58.7171	8.72268e-271	3.23603e-269	602.512
AA_il_15	acute_cd4	PSMC5	(Intercept)	7.08575	6.84821	7.32329	7.24561	58.5682	3.75771e-270	1.3899e-268	601.098
AA_il_15	acute_cd4	LAMTOR1	(Intercept)	6.91294	6.68117	7.14472	7.07431	58.5613	4.02405e-270	1.48397e-268	601.031
AA_il_15	acute_cd4	ATP5MD	(Intercept)	7.92269	7.65697	8.18842	8.31112	58.5401	4.95549e-270	1.82203e-268	600.83
AA_il_15	acute_cd4	PA2G4	(Intercept)	7.03133	6.79535	7.26731	7.15069	58.503	7.1369e-270	2.6163e-268	600.477
AA_il_15	acute_cd4	IKZF1	(Intercept)	7.32675	7.08077	7.57274	7.49593	58.4806	8.88987e-270	3.24928e-268	600.264
AA_il_15	acute_cd4	TAGLN2	(Intercept)	8.96025	8.65937	9.26113	9.1474	58.4713	9.7463e-270	3.55179e-268	600.175
AA_il_15	acute_cd4	RARRES3	(Intercept)	8.4123	8.12968	8.69492	8.50527	58.4408	1.31514e-269	4.77859e-268	599.885
AA_il_15	acute_cd4	SEPT7	(Intercept)	7.8657	7.60138	8.13002	8.05969	58.4273	1.50211e-269	5.44197e-268	599.756
AA_il_15	acute_cd4	NDUFS8	(Intercept)	6.6762	6.45144	6.90095	6.91552	58.3207	4.29013e-269	1.54972e-267	598.74
AA_il_15	acute_cd4	UBE2I	(Intercept)	6.89647	6.66411	7.12882	7.27679	58.2742	6.78458e-269	2.44363e-267	598.296
AA_il_15	acute_cd4	PRDX2	(Intercept)	7.63416	7.37667	7.89166	7.79965	58.2107	1.26897e-268	4.55721e-267	597.689
AA_il_15	acute_cd4	ATP5MF	(Intercept)	7.61272	7.35575	7.86968	7.93882	58.1674	1.94525e-268	6.96568e-267	597.275
AA_il_15	acute_cd4	LSP1	(Intercept)	8.90146	8.60082	9.2021	8.90299	58.1328	2.73633e-268	9.77012e-267	596.945
AA_il_15	acute_cd4	SMIM26	(Intercept)	6.93849	6.70367	7.17331	7.08146	58.0158	8.69284e-268	3.09485e-266	595.825
AA_il_15	acute_cd4	COX5A	(Intercept)	7.63038	7.37169	7.88906	7.71885	57.914	2.37867e-267	8.44429e-266	594.85
AA_il_15	acute_cd4	ARGLU1	(Intercept)	7.37727	7.12715	7.62738	7.64974	57.9109	2.45155e-267	8.67808e-266	594.821
AA_il_15	acute_cd4	RPL26	(Intercept)	11.6937	11.2972	12.0903	10.9985	57.8952	2.86333e-267	1.01067e-265	594.67
AA_il_15	acute_cd4	RGS10	(Intercept)	7.72347	7.46149	7.98544	7.75296	57.8845	3.18457e-267	1.12086e-265	594.567
AA_il_15	acute_cd4	SNRPA	(Intercept)	6.95813	6.722	7.19426	7.02105	57.8558	4.23233e-267	1.4854e-265	594.292
AA_il_15	acute_cd4	RPN2	(Intercept)	6.92265	6.68769	7.1576	7.27759	57.8487	4.54005e-267	1.58889e-265	594.224
AA_il_15	acute_cd4	SIVA1	(Intercept)	6.68589	6.45876	6.91301	6.94849	57.7961	7.6402e-267	2.6663e-265	593.719
AA_il_15	acute_cd4	HNRNPR	(Intercept)	6.81693	6.58504	7.04883	7.00897	57.7165	1.68183e-266	5.85276e-265	592.955
AA_il_15	acute_cd4	AP2M1	(Intercept)	6.82987	6.59731	7.06242	7.03679	57.6624	2.8792e-266	9.99148e-265	592.434
AA_il_15	acute_cd4	ACTG1	(Intercept)	10.7109	10.346	11.0757	10.5823	57.6375	3.68664e-266	1.27576e-264	592.194
AA_il_15	acute_cd4	METTL26	(Intercept)	6.93672	6.70001	7.17343	7.09319	57.5367	1.00246e-265	3.45932e-264	591.225
AA_il_15	acute_cd4	GYPC	(Intercept)	8.21986	7.93821	8.5015	8.17971	57.3022	1.03464e-264	3.56044e-263	588.962
AA_il_15	acute_cd4	ZC3H15	(Intercept)	7.04356	6.80197	7.28515	7.19174	57.2429	1.86933e-264	6.41491e-263	588.389
AA_il_15	acute_cd4	HSP90AA1	(Intercept)	9.46753	9.14273	9.79233	9.50046	57.2302	2.12071e-264	7.25741e-263	588.266
AA_il_15	acute_cd4	POLR2L	(Intercept)	7.81402	7.54554	8.0825	7.84248	57.1441	5.00881e-264	1.70936e-262	587.433
AA_il_15	acute_cd4	EIF4B	(Intercept)	8.00964	7.7342	8.28509	7.6739	57.0935	8.2994e-264	2.82454e-262	586.943
AA_il_15	acute_cd4	C4orf3	(Intercept)	7.31089	7.05886	7.56291	7.77863	56.9561	3.27732e-263	1.11231e-261	585.612
AA_il_15	acute_cd4	VAMP8	(Intercept)	7.47216	7.21449	7.72982	7.78675	56.9378	3.93553e-263	1.33204e-261	585.434
AA_il_15	acute_cd4	HSP90B1	(Intercept)	7.77675	7.50814	8.04535	8.14331	56.8444	1.00324e-262	3.38634e-261	584.527
AA_il_15	acute_cd4	RAC2	(Intercept)	9.20847	8.89034	9.52659	9.4317	56.8329	1.12576e-262	3.78953e-261	584.415
AA_il_15	acute_cd4	RPS19BP1	(Intercept)	6.403	6.18172	6.62427	6.7278	56.8143	1.35582e-262	4.55159e-261	584.235
AA_il_15	acute_cd4	RHOG	(Intercept)	7.23789	6.98742	7.48836	7.57085	56.7366	2.95524e-262	9.89405e-261	583.479
AA_il_15	acute_cd4	SELENOH	(Intercept)	7.68999	7.42357	7.9564	7.655	56.6731	5.58714e-262	1.8655e-260	582.861
AA_il_15	acute_cd4	VAPA	(Intercept)	6.89476	6.65588	7.13364	7.01714	56.6697	5.78113e-262	1.92507e-260	582.828
AA_il_15	acute_cd4	NUCKS1	(Intercept)	7.1454	6.89771	7.39309	7.29409	56.6412	7.69155e-262	2.55434e-260	582.551
AA_il_15	acute_cd4	EMP3	(Intercept)	8.96416	8.65291	9.27541	9.53276	56.5468	1.98685e-261	6.58056e-260	581.631
AA_il_15	acute_cd4	ERGIC3	(Intercept)	6.86528	6.62627	7.10429	6.59666	56.397	8.96636e-261	2.96178e-259	580.169
AA_il_15	acute_cd4	HNRNPA0	(Intercept)	8.30088	8.01146	8.59031	8.06764	56.3114	2.12261e-260	6.99271e-259	579.332
AA_il_15	acute_cd4	RPL13A	(Intercept)	10.0519	9.70047	10.4033	9.85965	56.16	9.78348e-260	3.2145e-258	577.85
AA_il_15	acute_cd4	SPOCK2	(Intercept)	7.70558	7.43608	7.97507	8.01665	56.1382	1.21864e-259	3.99341e-258	577.637
AA_il_15	acute_cd4	ATRAID	(Intercept)	6.70919	6.47444	6.94394	6.88565	56.1141	1.5547e-259	5.08116e-258	577.4
AA_il_15	acute_cd4	DDX24	(Intercept)	7.5017	7.23915	7.76426	8.07231	56.0977	1.83478e-259	5.9807e-258	577.24
AA_il_15	acute_cd4	CD99	(Intercept)	9.08431	8.76518	9.40344	9.28311	55.89	1.49904e-258	4.87346e-257	575.201
AA_il_15	acute_cd4	RBM39	(Intercept)	7.87213	7.59548	8.14877	8.09325	55.8694	1.84765e-258	5.99104e-257	574.998
AA_il_15	acute_cd4	TMBIM6	(Intercept)	7.85716	7.58097	8.13334	8.33783	55.857	2.09385e-258	6.77158e-257	574.877
AA_il_15	acute_cd4	OTUB1	(Intercept)	6.75524	6.51778	6.99269	7.13885	55.8556	2.12406e-258	6.85133e-257	574.863
AA_il_15	acute_cd4	ANAPC11	(Intercept)	6.96697	6.72158	7.21236	7.10759	55.7434	6.62291e-258	2.13071e-256	573.759
AA_il_15	acute_cd4	CD3G	(Intercept)	8.17176	7.8836	8.45993	8.28275	55.678	1.28665e-257	4.12863e-256	573.114
AA_il_15	acute_cd4	NBDY	(Intercept)	6.82392	6.58326	7.06457	6.76892	55.6735	1.34642e-257	4.30924e-256	573.07
AA_il_15	acute_cd4	PRDX5	(Intercept)	6.82076	6.57954	7.06199	7.28098	55.5158	6.68859e-257	2.13516e-255	571.514
AA_il_15	acute_cd4	RSL24D1	(Intercept)	7.72175	7.44845	7.99505	7.71616	55.4739	1.02431e-256	3.26143e-255	571.1
AA_il_15	acute_cd4	AIP	(Intercept)	6.65555	6.41991	6.89119	6.81289	55.4549	1.24291e-256	3.94728e-255	570.912
AA_il_15	acute_cd4	PKM	(Intercept)	7.89932	7.61945	8.17918	8.02416	55.4182	1.80439e-256	5.71576e-255	570.55
AA_il_15	acute_cd4	TBCB	(Intercept)	7.1586	6.90374	7.41347	7.31639	55.148	2.83817e-255	8.96745e-254	567.874
AA_il_15	acute_cd4	JTB	(Intercept)	7.55733	7.28812	7.82655	7.57545	55.1157	3.94721e-255	1.24397e-253	567.554
AA_il_15	acute_cd4	ALDOA	(Intercept)	7.70692	7.43218	7.98166	7.85123	55.0761	5.91793e-255	1.86031e-253	567.16
AA_il_15	acute_cd4	RAP1A	(Intercept)	7.1174	6.86332	7.37148	7.21707	55	1.28878e-254	4.04102e-253	566.404
AA_il_15	acute_cd4	NDUFA12	(Intercept)	7.2872	7.02688	7.54752	7.57136	54.9615	1.91079e-254	5.97618e-253	566.022
AA_il_15	acute_cd4	COPS9	(Intercept)	7.07555	6.82268	7.32841	7.1738	54.9391	2.40319e-254	7.49722e-253	565.799
AA_il_15	acute_cd4	C9orf78	(Intercept)	7.2423	6.98337	7.50123	7.43396	54.9164	3.03099e-254	9.43196e-253	565.573
AA_il_15	acute_cd4	ATP5MPL	(Intercept)	7.45229	7.18553	7.71905	7.80739	54.8495	6.01817e-254	1.86805e-252	564.907
AA_il_15	acute_cd4	TSTD1	(Intercept)	7.55591	7.28451	7.82732	7.65431	54.6609	4.16634e-253	1.29e-251	563.027
AA_il_15	acute_cd4	ZAP70	(Intercept)	7.10757	6.85217	7.36297	7.42805	54.6392	5.20367e-253	1.60715e-251	562.811
AA_il_15	acute_cd4	NSD3	(Intercept)	7.3166	7.05306	7.58014	7.51293	54.51	1.96585e-252	6.05638e-251	561.52
AA_il_15	acute_cd4	BIN2	(Intercept)	7.96726	7.68	8.25452	7.73658	54.4551	3.45664e-252	1.06227e-250	560.971
AA_il_15	acute_cd4	SNRPB	(Intercept)	7.21295	6.95251	7.47338	7.31183	54.3777	7.67374e-252	2.35239e-250	560.196
AA_il_15	acute_cd4	PPDPF	(Intercept)	9.74581	9.39383	10.0978	9.78074	54.3651	8.73231e-252	2.67027e-250	560.07
AA_il_15	acute_cd4	MTDH	(Intercept)	7.47413	7.20394	7.74432	7.60405	54.3121	1.50787e-251	4.59957e-250	559.539
AA_il_15	acute_cd4	ENSA	(Intercept)	6.72039	6.47738	6.9634	6.80426	54.2976	1.75247e-251	5.33251e-250	559.393
AA_il_15	acute_cd4	PPP1R2	(Intercept)	7.1645	6.90539	7.42361	7.36513	54.2887	1.91987e-251	5.82754e-250	559.305
AA_il_15	acute_cd4	CCND3	(Intercept)	8.1985	7.90168	8.49531	8.41647	54.2326	3.42682e-251	1.03762e-249	558.742
AA_il_15	acute_cd4	SF1	(Intercept)	7.88423	7.59806	8.1704	8.03942	54.0939	1.43572e-250	4.33665e-249	557.349
AA_il_15	acute_cd4	CRIP1	(Intercept)	7.71709	7.43666	7.99753	7.77503	54.0298	2.78428e-250	8.3895e-249	556.705
AA_il_15	acute_cd4	CNN2	(Intercept)	8.49149	8.18256	8.80042	8.37503	53.9681	5.27515e-250	1.58562e-248	556.084
AA_il_15	acute_cd4	DPP7	(Intercept)	7.21156	6.94889	7.47423	7.14702	53.9049	1.01433e-249	3.04151e-248	555.448
AA_il_15	acute_cd4	PPP1CC	(Intercept)	7.07445	6.81664	7.33227	7.25448	53.8759	1.36976e-249	4.09734e-248	555.156
AA_il_15	acute_cd4	CYTIP	(Intercept)	7.80324	7.5187	8.08779	8.01858	53.8435	1.91635e-249	5.7185e-248	554.829
AA_il_15	acute_cd4	RSL1D1	(Intercept)	7.31238	7.04388	7.58088	7.24744	53.4713	9.15862e-248	2.7264e-246	551.069
AA_il_15	acute_cd4	CD48	(Intercept)	8.27745	7.97204	8.58285	8.44265	53.2141	1.33811e-246	3.9738e-245	548.46
AA_il_15	acute_cd4	SNRPG	(Intercept)	7.04205	6.78198	7.30213	7.46054	53.1627	2.28809e-246	6.77867e-245	547.938
AA_il_15	acute_cd4	PRDX6	(Intercept)	6.92579	6.66949	7.1821	7.23151	53.0543	7.10603e-246	2.10019e-244	546.836
AA_il_15	acute_cd4	SEC61G	(Intercept)	7.65505	7.37163	7.93847	8.0846	53.0308	9.08704e-246	2.67927e-244	546.596
AA_il_15	acute_cd4	HCST	(Intercept)	9.37725	9.02999	9.72451	9.54719	53.0182	1.0368e-245	3.04968e-244	546.468
AA_il_15	acute_cd4	ARL6IP5	(Intercept)	8.23582	7.93038	8.54126	8.59736	52.941	2.32773e-245	6.83058e-244	545.681
AA_il_15	acute_cd4	PDAP1	(Intercept)	6.38655	6.14967	6.62342	6.44713	52.9375	2.41457e-245	7.06862e-244	545.645
AA_il_15	acute_cd4	UBE2B	(Intercept)	7.10861	6.8448	7.37243	7.28468	52.9048	3.39996e-245	9.9298e-244	545.312
AA_il_15	acute_cd4	IFITM1	(Intercept)	10.958	10.5512	11.3647	11.7319	52.8963	3.71688e-245	1.08298e-243	545.226
AA_il_15	acute_cd4	H2AFZ	(Intercept)	7.33913	7.06621	7.61205	7.80072	52.7976	1.04653e-244	3.04208e-243	544.218
AA_il_15	acute_cd4	GNG5	(Intercept)	7.37918	7.10476	7.6536	7.85866	52.7964	1.05996e-244	3.07389e-243	544.206
AA_il_15	acute_cd4	RBMX	(Intercept)	6.68734	6.43841	6.93626	6.88695	52.747	1.77932e-244	5.14796e-243	543.702
AA_il_15	acute_cd4	PDIA3	(Intercept)	7.84729	7.55518	8.13941	7.93764	52.7447	1.82401e-244	5.26492e-243	543.678
AA_il_15	acute_cd4	TMED10	(Intercept)	6.70282	6.45311	6.95254	7.07448	52.7022	2.84774e-244	8.20069e-243	543.244
AA_il_15	acute_cd4	SIGIRR	(Intercept)	7.28028	7.0081	7.55247	7.31505	52.5166	2.0054e-243	5.76155e-242	541.344
AA_il_15	acute_cd4	FUS	(Intercept)	7.12118	6.85469	7.38766	7.57605	52.4669	3.38385e-243	9.69932e-242	540.835
AA_il_15	acute_cd4	ILF2	(Intercept)	6.59061	6.34393	6.83729	6.78143	52.4568	3.76296e-243	1.0761e-241	540.731
AA_il_15	acute_cd4	PSAP	(Intercept)	7.0926	6.82687	7.35833	7.23014	52.4051	6.48637e-243	1.85064e-241	540.201
AA_il_15	acute_cd4	DDX18	(Intercept)	6.92047	6.66116	7.17978	7.28472	52.3996	6.87639e-243	1.9574e-241	540.145
AA_il_15	acute_cd4	HLA-C	(Intercept)	12.138	11.6821	12.5938	11.6782	52.2837	2.33474e-242	6.63067e-241	538.954
AA_il_15	acute_cd4	IFITM2	(Intercept)	9.55644	9.19745	9.91544	9.91336	52.2659	2.81594e-242	7.97893e-241	538.772
AA_il_15	acute_cd4	TBRG1	(Intercept)	6.65743	6.40686	6.90801	6.63656	52.1651	8.1633e-242	2.30777e-240	537.736
AA_il_15	acute_cd4	RALY	(Intercept)	7.23432	6.96153	7.50712	7.30276	52.0674	2.29407e-241	6.47054e-240	536.729
AA_il_15	acute_cd4	TMEM50A	(Intercept)	7.224	6.95111	7.49688	7.69495	51.9766	5.99953e-241	1.68834e-239	535.793
AA_il_15	acute_cd4	DBI	(Intercept)	7.51022	7.22629	7.79415	7.78457	51.9337	9.45501e-241	2.65471e-239	535.35
AA_il_15	acute_cd4	SRSF7	(Intercept)	7.95269	7.65177	8.2536	8.08836	51.8897	1.50721e-240	4.22224e-239	534.896
AA_il_15	acute_cd4	COPE	(Intercept)	7.01512	6.74918	7.28105	7.28548	51.7933	4.18914e-240	1.17087e-238	533.901
AA_il_15	acute_cd4	EIF5A	(Intercept)	8.60597	8.27949	8.93246	8.26023	51.7537	6.37954e-240	1.77907e-238	533.491
AA_il_15	acute_cd4	UBXN4	(Intercept)	6.74189	6.48604	6.99775	7.17148	51.7361	7.68358e-240	2.1379e-238	533.31
AA_il_15	acute_cd4	SKAP1	(Intercept)	7.10224	6.83245	7.37204	7.28985	51.6854	1.31736e-239	3.65722e-238	532.785
AA_il_15	acute_cd4	PSMD8	(Intercept)	6.70662	6.45123	6.96202	7.01971	51.5581	5.09841e-239	1.41224e-237	531.466
AA_il_15	acute_cd4	TMED2	(Intercept)	6.89932	6.63611	7.16252	7.09439	51.4658	1.36231e-238	3.7651e-237	530.509
AA_il_15	acute_cd4	HMGN1	(Intercept)	8.31319	7.9959	8.63049	8.36652	51.441	1.77443e-238	4.89316e-237	530.251
AA_il_15	acute_cd4	EIF5	(Intercept)	7.14376	6.87089	7.41662	7.31968	51.4029	2.66176e-238	7.3237e-237	529.856
AA_il_15	acute_cd4	LAT	(Intercept)	7.83725	7.53781	8.13668	7.87397	51.3887	3.09743e-238	8.50348e-237	529.708
AA_il_15	acute_cd4	HNRNPUL1	(Intercept)	6.43923	6.19317	6.68529	6.8896	51.3805	3.38215e-238	9.26453e-237	529.623
AA_il_15	acute_cd4	CYTH1	(Intercept)	6.85767	6.5956	7.11973	7.1034	51.3782	3.46538e-238	9.47153e-237	529.599
AA_il_15	acute_cd4	SERPINB1	(Intercept)	6.62346	6.37024	6.87667	6.9565	51.3576	4.31446e-238	1.17662e-236	529.385
AA_il_15	acute_cd4	PGAM1	(Intercept)	7.43102	7.14688	7.71515	7.54705	51.3495	4.70809e-238	1.28114e-236	529.3
AA_il_15	acute_cd4	RBM25	(Intercept)	6.69159	6.4355	6.94767	6.87241	51.3043	7.62097e-238	2.06922e-236	528.831
AA_il_15	acute_cd4	RAB7A	(Intercept)	6.61389	6.36061	6.86717	6.95987	51.2704	1.09499e-237	2.96656e-236	528.478
AA_il_15	acute_cd4	TAPBP	(Intercept)	7.21393	6.93749	7.49036	7.32898	51.2372	1.56091e-237	4.21958e-236	528.132
AA_il_15	acute_cd4	UQCRFS1	(Intercept)	7.66805	7.374	7.96209	7.59646	51.2019	2.27473e-237	6.13581e-236	527.766
AA_il_15	acute_cd4	PAK2	(Intercept)	6.77447	6.51456	7.03438	6.99794	51.1749	3.03719e-237	8.17461e-236	527.484
AA_il_15	acute_cd4	HSPA8	(Intercept)	9.33399	8.97562	9.69236	9.47783	51.1379	4.5067e-237	1.21034e-235	527.099
AA_il_15	acute_cd4	ARHGAP4	(Intercept)	6.77087	6.51088	7.03087	6.73793	51.1311	4.84901e-237	1.29945e-235	527.028
AA_il_15	acute_cd4	LCK	(Intercept)	8.38124	8.05914	8.70334	8.40958	51.0888	7.61967e-237	2.03752e-235	526.587
AA_il_15	acute_cd4	RPL17	(Intercept)	9.14041	8.78859	9.49222	8.82359	51.0112	1.74864e-236	4.66582e-235	525.778
AA_il_15	acute_cd4	ANKRD12	(Intercept)	7.25269	6.9735	7.53188	7.65118	51.0047	1.87575e-236	4.99418e-235	525.709
AA_il_15	acute_cd4	PSMB3	(Intercept)	7.00783	6.73798	7.27769	7.41649	50.9874	2.25701e-236	5.99636e-235	525.529
AA_il_15	acute_cd4	TAX1BP1	(Intercept)	6.86545	6.60102	7.12987	7.04795	50.9772	2.51591e-236	6.66986e-235	525.423
AA_il_15	acute_cd4	HP1BP3	(Intercept)	7.18788	6.91008	7.46567	7.31486	50.8023	1.6412e-235	4.34163e-234	523.595
AA_il_15	acute_cd4	EWSR1	(Intercept)	6.63917	6.38244	6.8959	7.06512	50.774	2.2244e-235	5.87185e-234	523.299
AA_il_15	acute_cd4	POLR3GL	(Intercept)	6.63256	6.37585	6.88928	6.69432	50.7267	3.69555e-235	9.73451e-234	522.804
AA_il_15	acute_cd4	IL32	(Intercept)	10.9277	10.5045	11.3509	11.2063	50.6994	4.95686e-235	1.30292e-233	522.518
AA_il_15	acute_cd4	TRABD	(Intercept)	6.29902	6.05507	6.54296	6.63626	50.6983	5.01489e-235	1.31537e-233	522.506
AA_il_15	acute_cd4	CDC42SE2	(Intercept)	6.81484	6.55081	7.07887	7.01199	50.6777	6.25681e-235	1.63764e-233	522.291
AA_il_15	acute_cd4	RAB11B	(Intercept)	6.46007	6.20972	6.71042	6.65503	50.6647	7.19766e-235	1.87991e-233	522.154
AA_il_15	acute_cd4	RAB2A	(Intercept)	6.59493	6.33929	6.85058	6.72846	50.65	8.42999e-235	2.19713e-233	522
AA_il_15	acute_cd4	PTPRC	(Intercept)	8.77094	8.43046	9.11142	9.23423	50.5784	1.82208e-234	4.73895e-233	521.249
AA_il_15	acute_cd4	NDUFV2	(Intercept)	6.8674	6.60067	7.13413	7.28	50.5508	2.45105e-234	6.36141e-233	520.959
AA_il_15	acute_cd4	P4HB	(Intercept)	7.13481	6.85748	7.41215	7.27464	50.5107	3.77536e-234	9.77795e-233	520.538
AA_il_15	acute_cd4	SNRPD1	(Intercept)	6.59894	6.34143	6.85645	6.87945	50.3141	3.14138e-233	8.11895e-232	518.472
AA_il_15	acute_cd4	HMGN3	(Intercept)	7.24321	6.96029	7.52614	6.94475	50.2656	5.30467e-233	1.36814e-231	517.961
AA_il_15	acute_cd4	NDUFA6	(Intercept)	6.97288	6.70033	7.24543	7.41075	50.232	7.62795e-233	1.96324e-231	517.607
AA_il_15	acute_cd4	MT-ND2	(Intercept)	9.85678	9.47089	10.2427	9.70497	50.1518	1.81446e-232	4.66025e-231	516.762
AA_il_15	acute_cd4	RPS20	(Intercept)	8.16327	7.84356	8.48298	8.15299	50.1325	2.23603e-232	5.73111e-231	516.558
AA_il_15	acute_cd4	SRSF10	(Intercept)	6.72115	6.45769	6.98462	7.06681	50.0877	3.62936e-232	9.28305e-231	516.086
AA_il_15	acute_cd4	EIF2S3	(Intercept)	7.74289	7.43918	8.04659	7.12753	50.0567	5.07532e-232	1.29546e-230	515.759
AA_il_15	acute_cd4	CSDE1	(Intercept)	7.41144	7.1206	7.70227	7.56579	50.0333	6.53953e-232	1.66576e-230	515.512
AA_il_15	acute_cd4	EIF4A2	(Intercept)	7.7289	7.42553	8.03226	8.08217	50.0215	7.42909e-232	1.88846e-230	515.387
AA_il_15	acute_cd4	CUTA	(Intercept)	8.0925	7.77438	8.41062	8.10311	49.9462	1.67977e-231	4.26115e-230	514.591
AA_il_15	acute_cd4	TRAPPC1	(Intercept)	7.53473	7.23816	7.8313	7.8617	49.8827	3.3452e-231	8.46856e-230	513.919
AA_il_15	acute_cd4	UBE2N	(Intercept)	6.50444	6.24822	6.76067	6.71994	49.8423	5.18567e-231	1.3101e-229	513.492
AA_il_15	acute_cd4	TRA2B	(Intercept)	7.31123	7.023	7.59947	7.44894	49.8026	7.97288e-231	2.01014e-229	513.072
AA_il_15	acute_cd4	TBC1D10C	(Intercept)	7.50452	7.20719	7.80186	7.49812	49.5546	1.18162e-229	2.97305e-228	510.442
AA_il_15	acute_cd4	THOC7	(Intercept)	6.33586	6.08454	6.58718	6.49297	49.4976	2.1982e-229	5.51964e-228	509.836
AA_il_15	acute_cd4	LSM8	(Intercept)	6.43333	6.1781	6.68856	6.84196	49.4891	2.41297e-229	6.04662e-228	509.745
AA_il_15	acute_cd4	LRRFIP1	(Intercept)	7.43053	7.13535	7.72571	7.54015	49.4248	4.86396e-229	1.21638e-227	509.061
AA_il_15	acute_cd4	HSPE1	(Intercept)	7.23701	6.94897	7.52504	7.4271	49.3316	1.34412e-228	3.35459e-227	508.069
AA_il_15	acute_cd4	EIF3L	(Intercept)	8.70576	8.35923	9.0523	7.89516	49.3252	1.44125e-228	3.58975e-227	508.001
AA_il_15	acute_cd4	FUNDC2	(Intercept)	6.34415	6.09099	6.5973	6.49	49.2036	5.44054e-228	1.35236e-226	506.704
AA_il_15	acute_cd4	MT-ATP6	(Intercept)	11.5821	11.1199	12.0444	11.0765	49.1938	6.05035e-228	1.50092e-226	506.601
AA_il_15	acute_cd4	VPS29	(Intercept)	6.46699	6.20854	6.72545	6.66379	49.1279	1.24371e-227	3.07912e-226	505.897
AA_il_15	acute_cd4	NUTF2	(Intercept)	6.8204	6.54771	7.09309	6.76798	49.1083	1.54209e-227	3.8102e-226	505.688
AA_il_17a	acute_cd4	RPS15	(Intercept)	12.5407	12.4102	12.6712	12.4626	188.681	0	0	1271.17
AA_il_17a	acute_cd4	FAU	(Intercept)	12.1648	12.0312	12.2983	12.0679	178.863	0	0	1243.24
AA_il_17a	acute_cd4	RPL41	(Intercept)	14.0027	13.8338	14.1717	13.8925	162.724	0	0	1192.41
AA_il_17a	acute_cd4	RPL14	(Intercept)	12.1777	12.0239	12.3315	12.084	155.444	0	0	1167.23
AA_il_17a	acute_cd4	RPL30	(Intercept)	13.3349	13.1562	13.5136	13.1517	146.53	0	0	1134.25
AA_il_17a	acute_cd4	RPS7	(Intercept)	12.2198	12.055	12.3847	11.9335	145.553	0	0	1130.48
AA_il_17a	acute_cd4	RPL28	(Intercept)	13.1276	12.9483	13.307	13.2499	143.711	0	0	1123.29
AA_il_17a	acute_cd4	RPL19	(Intercept)	12.9189	12.7423	13.0954	12.6399	143.684	0	0	1123.18
AA_il_17a	acute_cd4	TMSB10	(Intercept)	12.7713	12.595	12.9475	13.0315	142.288	0	0	1117.66
AA_il_17a	acute_cd4	RPL35	(Intercept)	11.3982	11.2401	11.5564	11.2167	141.503	0	0	1114.52
AA_il_17a	acute_cd4	PFDN5	(Intercept)	10.4893	10.3424	10.6361	10.2322	140.26	0	0	1109.51
AA_il_17a	acute_cd4	RPS24	(Intercept)	12.1672	11.9947	12.3398	11.9928	138.462	0	0	1102.16
AA_il_17a	acute_cd4	RPL11	(Intercept)	13.0007	12.8163	13.1851	12.7313	138.395	0	0	1101.89
AA_il_17a	acute_cd4	PTMA	(Intercept)	11.4753	11.3111	11.6396	11.6818	137.146	0	0	1096.71
AA_il_17a	acute_cd4	RPL18A	(Intercept)	12.8261	12.6418	13.0104	12.4702	136.631	0	0	1094.56
AA_il_17a	acute_cd4	NACA	(Intercept)	11.4293	11.2636	11.595	11.1147	135.406	0	0	1089.41
AA_il_17a	acute_cd4	RPLP1	(Intercept)	13.4838	13.2867	13.6809	13.3268	134.317	0	0	1084.78
AA_il_17a	acute_cd4	RPL24	(Intercept)	11.3912	11.2246	11.5579	11.1867	134.218	0	0	1084.35
AA_il_17a	acute_cd4	RPL32	(Intercept)	13.3105	13.1145	13.5065	13.0621	133.311	0	0	1080.46
AA_il_17a	acute_cd4	COX4I1	(Intercept)	10.2263	10.0729	10.3797	9.88453	130.88	0	0	1069.87
AA_il_17a	acute_cd4	RPL29	(Intercept)	12.444	12.2558	12.6322	12.114	129.819	0	0	1065.17
AA_il_17a	acute_cd4	RPL10	(Intercept)	13.8894	13.6788	14.0999	13.5061	129.543	0	0	1063.94
AA_il_17a	acute_cd4	RPL35A	(Intercept)	12.2585	12.0724	12.4447	11.9569	129.268	0	0	1062.72
AA_il_17a	acute_cd4	RPS12	(Intercept)	13.835	13.6245	14.0456	13.5254	129.005	0	0	1061.54
AA_il_17a	acute_cd4	RPS19	(Intercept)	12.9963	12.7982	13.1944	12.6579	128.814	0	0	1060.68
AA_il_17a	acute_cd4	EEF1D	(Intercept)	10.7444	10.5806	10.9082	10.4971	128.784	0	0	1060.55
AA_il_17a	acute_cd4	RPL6	(Intercept)	12.0177	11.8333	12.2021	11.6692	127.974	0	0	1056.9
AA_il_17a	acute_cd4	ATP5MG	(Intercept)	9.7948	9.64436	9.94524	9.63114	127.836	0	0	1056.27
AA_il_17a	acute_cd4	EIF3K	(Intercept)	9.41135	9.26623	9.55648	9.11907	127.324	0	0	1053.95
AA_il_17a	acute_cd4	RPS23	(Intercept)	13.0011	12.8003	13.2019	12.608	127.14	0	0	1053.11
AA_il_17a	acute_cd4	RPS3	(Intercept)	12.9565	12.7554	13.1577	12.581	126.462	0	0	1050.01
AA_il_17a	acute_cd4	ATP5MC2	(Intercept)	9.56773	9.4191	9.71636	9.59885	126.392	0	0	1049.69
AA_il_17a	acute_cd4	RPL7A	(Intercept)	12.2345	12.0435	12.4256	11.9666	125.745	0	0	1046.72
AA_il_17a	acute_cd4	BTF3	(Intercept)	10.4833	10.3167	10.6499	10.2251	123.526	0	0	1036.37
AA_il_17a	acute_cd4	RPS25	(Intercept)	12.2628	12.0673	12.4583	12.0636	123.151	0	0	1034.6
AA_il_17a	acute_cd4	SNRPD2	(Intercept)	9.32532	9.17381	9.47684	9.1854	120.842	0	0	1023.56
AA_il_17a	acute_cd4	RPS15A	(Intercept)	13.3153	13.0985	13.5321	12.8551	120.563	0	0	1022.22
AA_il_17a	acute_cd4	SERF2	(Intercept)	10.4323	10.2624	10.6023	10.4984	120.496	0	0	1021.89
AA_il_17a	acute_cd4	RPL12	(Intercept)	12.3111	12.1098	12.5124	12.2221	120.079	0	0	1019.87
AA_il_17a	acute_cd4	RPL18	(Intercept)	12.3132	12.111	12.5155	11.9597	119.532	0	0	1017.2
AA_il_17a	acute_cd4	B2M	(Intercept)	14.0151	13.7834	14.2468	14.2253	118.745	0	0	1013.34
AA_il_17a	acute_cd4	COX7C	(Intercept)	9.97583	9.81032	10.1413	9.94034	118.339	0	0	1011.33
AA_il_17a	acute_cd4	RPL15	(Intercept)	11.3654	11.1768	11.554	11.1135	118.295	0	0	1011.12
AA_il_17a	acute_cd4	CD3E	(Intercept)	10.0946	9.92687	10.2624	10.2161	118.15	0	0	1010.4
AA_il_17a	acute_cd4	RPS13	(Intercept)	12.5911	12.3803	12.8018	12.2794	117.308	0	0	1006.21
AA_il_17a	acute_cd4	SRP14	(Intercept)	9.3127	9.15664	9.46875	9.37444	117.169	0	0	1005.51
AA_il_17a	acute_cd4	GMFG	(Intercept)	8.88386	8.73442	9.0333	9.03849	116.719	0	0	1003.26
AA_il_17a	acute_cd4	TMSB4X	(Intercept)	12.7769	12.5614	12.9925	13.071	116.378	0	0	1001.55
AA_il_17a	acute_cd4	UBA52	(Intercept)	10.9824	10.797	11.1678	10.6854	116.315	0	0	1001.23
AA_il_17a	acute_cd4	FTL	(Intercept)	10.9564	10.7664	11.1465	11.1064	113.194	0	0	985.256
AA_il_17a	acute_cd4	RPS27A	(Intercept)	13.1793	12.9501	13.4086	12.6187	112.883	0	0	983.635
AA_il_17a	acute_cd4	H3F3A	(Intercept)	9.5305	9.36454	9.69645	9.60126	112.755	0	0	982.969
AA_il_17a	acute_cd4	RPL8	(Intercept)	11.9282	11.7171	12.1392	11.7986	110.993	0	0	973.697
AA_il_17a	acute_cd4	RPL31	(Intercept)	10.0811	9.9023	10.2599	9.88003	110.688	0	0	972.077
AA_il_17a	acute_cd4	RPL36	(Intercept)	12.0938	11.8777	12.3099	12.1228	109.871	0	0	967.709
AA_il_17a	acute_cd4	RPS28	(Intercept)	13.055	12.8215	13.2884	12.8565	109.807	0	0	967.363
AA_il_17a	acute_cd4	RPS4X	(Intercept)	12.9595	12.7269	13.1921	12.2602	109.392	0	0	965.132
AA_il_17a	acute_cd4	RACK1	(Intercept)	11.3191	11.112	11.5261	11.1618	107.336	0	0	953.937
AA_il_17a	acute_cd4	CHCHD2	(Intercept)	9.17761	9.00911	9.34611	9.23039	106.942	0	0	951.764
AA_il_17a	acute_cd4	CD37	(Intercept)	8.98601	8.81904	9.15297	9.25581	105.667	0	0	944.676
AA_il_17a	acute_cd4	RPL13	(Intercept)	13.4841	13.2326	13.7356	13.0273	105.259	0	0	942.389
AA_il_17a	acute_cd4	RPS18	(Intercept)	13.2364	12.9893	13.4835	12.795	105.178	0	0	941.934
AA_il_17a	acute_cd4	NDUFA4	(Intercept)	8.83194	8.66602	8.99786	8.93254	104.51	0	0	938.165
AA_il_17a	acute_cd4	EDF1	(Intercept)	8.64283	8.47968	8.80597	8.6093	104.013	0	0	935.341
AA_il_17a	acute_cd4	SSR4	(Intercept)	8.6764	8.51	8.8428	8.78314	102.374	0	0	925.942
AA_il_17a	acute_cd4	EEF1A1	(Intercept)	14.1806	13.9083	14.453	13.7135	102.224	0	0	925.075
AA_il_17a	acute_cd4	RPL22	(Intercept)	11.2218	11.0063	11.4374	11.0078	102.221	0	0	925.057
AA_il_17a	acute_cd4	UQCRB	(Intercept)	9.36115	9.18092	9.54138	9.19444	101.977	0	0	923.644
AA_il_17a	acute_cd4	RPL34	(Intercept)	13.2224	12.9667	13.478	12.7427	101.561	0	0	921.219
AA_il_17a	acute_cd4	RPS9	(Intercept)	11.622	11.3971	11.8469	11.3205	101.471	0	0	920.696
AA_il_17a	acute_cd4	OST4	(Intercept)	9.17861	8.99992	9.3573	9.10806	100.852	0	0	917.07
AA_il_17a	acute_cd4	GPSM3	(Intercept)	8.91283	8.73786	9.0878	9.02768	100.013	0	0	912.121
AA_il_17a	acute_cd4	RPL23A	(Intercept)	11.2368	11.0158	11.4578	11.0234	99.82	0	0	910.977
AA_il_17a	acute_cd4	PPIA	(Intercept)	10.1787	9.97844	10.379	10.2425	99.781	0	0	910.745
AA_il_17a	acute_cd4	FXYD5	(Intercept)	10.1562	9.95631	10.3562	10.1841	99.7369	0	0	910.484
AA_il_17a	acute_cd4	NPM1	(Intercept)	10.0059	9.80893	10.2029	9.88568	99.7285	0	0	910.433
AA_il_17a	acute_cd4	SSR2	(Intercept)	8.70314	8.5315	8.87478	8.62972	99.5542	0	0	909.396
AA_il_17a	acute_cd4	COX6B1	(Intercept)	8.75193	8.57808	8.92579	8.87594	98.8392	0	0	905.125
AA_il_17a	acute_cd4	COMMD6	(Intercept)	9.59533	9.40433	9.78633	9.34506	98.6365	0	0	903.908
AA_il_17a	acute_cd4	NDUFB11	(Intercept)	8.21642	8.05236	8.38049	8.28815	98.3284	0	0	902.053
AA_il_17a	acute_cd4	RPLP2	(Intercept)	11.8791	11.6412	12.117	11.4606	98.03	0	0	900.251
AA_il_17a	acute_cd4	HINT1	(Intercept)	10.008	9.80665	10.2093	9.84351	97.6061	0	0	897.682
AA_il_17a	acute_cd4	RPS8	(Intercept)	12.9364	12.6745	13.1982	12.5268	96.9959	0	0	893.963
AA_il_17a	acute_cd4	CFL1	(Intercept)	10.5634	10.3493	10.7774	10.6055	96.8888	0	0	893.309
AA_il_17a	acute_cd4	RPS14	(Intercept)	13.0401	12.7758	13.3044	12.3894	96.8655	0	0	893.166
AA_il_17a	acute_cd4	COX5B	(Intercept)	8.32588	8.15642	8.49534	8.68106	96.4647	0	0	890.707
AA_il_17a	acute_cd4	SUMO2	(Intercept)	8.7552	8.57656	8.93384	8.9423	96.2257	0	0	889.236
AA_il_17a	acute_cd4	RPL36AL	(Intercept)	10.186	9.97782	10.3943	10.187	96.0488	0	0	888.145
AA_il_17a	acute_cd4	RPL5	(Intercept)	11.8232	11.581	12.0654	11.4058	95.8297	0	0	886.79
AA_il_17a	acute_cd4	HNRNPA1	(Intercept)	10.1824	9.97324	10.3916	10.1072	95.568	0	0	885.169
AA_il_17a	acute_cd4	ARHGDIB	(Intercept)	10.0482	9.84107	10.2553	10.2512	95.2606	0	0	883.258
AA_il_17a	acute_cd4	ARPC3	(Intercept)	8.95387	8.76767	9.14007	9.20034	94.4137	0	0	877.962
AA_il_17a	acute_cd4	YWHAB	(Intercept)	8.94324	8.75669	9.1298	9.23506	94.1238	0	0	876.139
AA_il_17a	acute_cd4	COX7A2	(Intercept)	8.63249	8.4522	8.81278	8.66796	94.0095	0	0	875.418
AA_il_17a	acute_cd4	RPS6	(Intercept)	12.3296	12.0707	12.5884	11.8298	93.5076	0	0	872.243
AA_il_17a	acute_cd4	HMGB1	(Intercept)	9.10881	8.91708	9.30055	9.35123	93.2742	0	0	870.761
AA_il_17a	acute_cd4	RPL9	(Intercept)	11.8526	11.6025	12.1027	11.4449	93.0644	0	0	869.426
AA_il_17a	acute_cd4	RPL27	(Intercept)	10.8076	10.5795	11.0357	10.3175	93.0246	0	0	869.172
AA_il_17a	acute_cd4	COX6C	(Intercept)	8.88222	8.69449	9.06995	9.10372	92.8942	0	0	868.34
AA_il_17a	acute_cd4	ATP6V1G1	(Intercept)	8.74935	8.56423	8.93447	8.7728	92.7974	0	0	867.722
AA_il_17a	acute_cd4	RPLP0	(Intercept)	11.9827	11.7278	12.2375	11.7037	92.3188	0	0	864.657
AA_il_17a	acute_cd4	ELOB	(Intercept)	8.5177	8.33582	8.69958	8.7415	91.95	0	0	862.283
AA_il_17a	acute_cd4	RPS27	(Intercept)	13.3619	13.0764	13.6475	13.205	91.8794	0	0	861.828
AA_il_17a	acute_cd4	CCNI	(Intercept)	9.31966	9.12031	9.51901	9.25199	91.7885	0	0	861.241
AA_il_17a	acute_cd4	RPL39	(Intercept)	13.2256	12.9385	13.5127	12.9472	90.4479	0	0	852.519
AA_il_17a	acute_cd4	UXT	(Intercept)	8.50484	8.31993	8.68976	8.04321	90.3018	0	0	851.56
AA_il_17a	acute_cd4	ATP5F1E	(Intercept)	10.3428	10.1175	10.5682	10.4261	90.1198	0	0	850.365
AA_il_17a	acute_cd4	SPCS1	(Intercept)	7.83388	7.66129	8.00646	8.14333	89.1218	0	0	843.766
AA_il_17a	acute_cd4	UQCRH	(Intercept)	8.2927	8.10959	8.47582	8.36669	88.9158	0	0	842.395
AA_il_17a	acute_cd4	HNRNPDL	(Intercept)	8.96628	8.76677	9.16579	9.11834	88.2377	0	0	837.861
AA_il_17a	acute_cd4	RPS11	(Intercept)	10.0846	9.85924	10.3099	9.66251	87.8708	0	0	835.393
AA_il_17a	acute_cd4	CALM1	(Intercept)	10.3567	10.1251	10.5882	10.5088	87.8047	0	0	834.947
AA_il_17a	acute_cd4	RPS5	(Intercept)	11.9494	11.681	12.2178	11.382	87.3992	0	0	832.207
AA_il_17a	acute_cd4	RHOA	(Intercept)	9.05939	8.85385	9.26494	9.16573	86.5378	0	0	826.344
AA_il_17a	acute_cd4	EIF3G	(Intercept)	8.27043	8.08278	8.45808	8.40546	86.5339	0	0	826.317
AA_il_17a	acute_cd4	TPT1	(Intercept)	12.6551	12.3673	12.9428	12.1927	86.3448	0	0	825.023
AA_il_17a	acute_cd4	NDUFB9	(Intercept)	8.11983	7.93446	8.3052	8.23313	86.0037	0	0	822.682
AA_il_17a	acute_cd4	RPL37	(Intercept)	12.1942	11.9149	12.4735	12.0133	85.7192	0	0	820.721
AA_il_17a	acute_cd4	GSTK1	(Intercept)	9.07341	8.86495	9.28188	9.28939	85.4574	0	0	818.912
AA_il_17a	acute_cd4	C19orf53	(Intercept)	7.91414	7.73137	8.09691	8.08565	85.0173	0	0	815.859
AA_il_17a	acute_cd4	HIGD2A	(Intercept)	8.64121	8.44164	8.84079	8.41829	85.0135	0	0	815.833
AA_il_17a	acute_cd4	TPM3	(Intercept)	8.86381	8.65758	9.07005	9.05347	84.3852	0	0	811.448
AA_il_17a	acute_cd4	MYL6	(Intercept)	9.84897	9.61931	10.0786	10.0657	84.1994	0	0	810.146
AA_il_17a	acute_cd4	RPL10A	(Intercept)	11.206	10.9442	11.4679	10.8104	84.0344	0	0	808.987
AA_il_17a	acute_cd4	GABARAP	(Intercept)	8.35889	8.16314	8.55464	8.60245	83.8407	0	0	807.624
AA_il_17a	acute_cd4	TOMM7	(Intercept)	10.1549	9.91674	10.393	9.71508	83.7237	0	0	806.799
AA_il_17a	acute_cd4	ERP29	(Intercept)	8.26772	8.07336	8.46207	8.46143	83.5209	0	0	805.367
AA_il_17a	acute_cd4	LAPTM5	(Intercept)	9.35762	9.13712	9.57813	9.08161	83.3207	0	0	803.949
AA_il_17a	acute_cd4	C9orf16	(Intercept)	8.14411	7.95154	8.33668	8.03986	83.0363	0	0	801.931
AA_il_17a	acute_cd4	PCBP2	(Intercept)	9.69088	9.46054	9.92122	9.6734	82.6049	0	0	798.857
AA_il_17a	acute_cd4	RPS21	(Intercept)	12.1198	11.8311	12.4085	11.9994	82.4306	0	0	797.611
AA_il_17a	acute_cd4	UBB	(Intercept)	8.75676	8.54789	8.96564	9.06857	82.3127	0	0	796.766
AA_il_17a	acute_cd4	ANAPC16	(Intercept)	8.27199	8.0743	8.46968	8.24289	82.1539	0	0	795.627
AA_il_17a	acute_cd4	UBXN1	(Intercept)	7.99053	7.79932	8.18175	8.06037	82.0468	0	0	794.857
AA_il_17a	acute_cd4	PPIB	(Intercept)	8.84023	8.62808	9.05238	9.25312	81.8145	0	0	793.185
AA_il_17a	acute_cd4	COX8A	(Intercept)	8.28711	8.08765	8.48657	8.35899	81.5736	0	0	791.447
AA_il_17a	acute_cd4	LAMTOR4	(Intercept)	7.97491	7.78278	8.16705	7.97466	81.4939	0	0	790.871
AA_il_17a	acute_cd4	DAZAP2	(Intercept)	8.91228	8.69714	9.12741	8.92944	81.3364	0	0	789.73
AA_il_17a	acute_cd4	RPS3A	(Intercept)	12.7012	12.3944	13.0079	12.1956	81.2933	0	0	789.418
AA_il_17a	acute_cd4	NDUFS5	(Intercept)	8.08376	7.88777	8.27974	8.21121	80.9848	0	0	787.178
AA_il_17a	acute_cd4	EIF3H	(Intercept)	8.58523	8.37674	8.79373	8.4289	80.8487	0	0	786.187
AA_il_17a	acute_cd4	RPL7	(Intercept)	10.1275	9.88114	10.3739	9.82939	80.7101	0	0	785.176
AA_il_17a	acute_cd4	RPSA	(Intercept)	11.5778	11.2955	11.86	11.2338	80.5378	0	0	783.917
AA_il_17a	acute_cd4	PSMB1	(Intercept)	7.49506	7.31204	7.67807	7.81577	80.4074	0	0	782.963
AA_il_17a	acute_cd4	GAPDH	(Intercept)	10.3684	10.1152	10.6216	10.6202	80.4021	0	0	782.924
AA_il_17a	acute_cd4	RPL3	(Intercept)	12.501	12.1945	12.8074	11.8241	80.0921	0	0	780.65
AA_il_17a	acute_cd4	TMA7	(Intercept)	9.83879	9.59742	10.0802	9.75579	80.0331	0	0	780.216
AA_il_17a	acute_cd4	PSME1	(Intercept)	9.16441	8.93931	9.38951	9.40267	79.9345	0	0	779.491
AA_il_17a	acute_cd4	CD3D	(Intercept)	9.49417	9.26079	9.72754	9.37648	79.8767	0	0	779.065
AA_il_17a	acute_cd4	ACTB	(Intercept)	12.6663	12.3548	12.9777	12.8122	79.8496	0	0	778.865
AA_il_17a	acute_cd4	RPS16	(Intercept)	11.164	10.888	11.4399	10.876	79.428	0	0	775.751
AA_il_17a	acute_cd4	SAP18	(Intercept)	7.96055	7.76315	8.15795	8.18807	79.1777	0	0	773.895
AA_il_17a	acute_cd4	SKP1	(Intercept)	8.47752	8.26678	8.68826	8.71995	78.9816	0	0	772.438
AA_il_17a	acute_cd4	MYL12B	(Intercept)	8.99661	8.77286	9.22036	9.35124	78.9441	0	0	772.158
AA_il_17a	acute_cd4	ATP5MC3	(Intercept)	7.96398	7.76558	8.16237	8.08191	78.8156	0	0	771.201
AA_il_17a	acute_cd4	RTRAF	(Intercept)	7.47749	7.29121	7.66377	7.54445	78.8148	0	0	771.195
AA_il_17a	acute_cd4	EIF3M	(Intercept)	7.44739	7.26176	7.63301	7.42158	78.7749	0	0	770.897
AA_il_17a	acute_cd4	MIF	(Intercept)	9.34789	9.11435	9.58144	9.55538	78.5875	0	0	769.498
AA_il_17a	acute_cd4	CDC37	(Intercept)	7.57956	7.38943	7.7697	7.7948	78.2687	0	0	767.11
AA_il_17a	acute_cd4	APRT	(Intercept)	8.79812	8.57716	9.01908	8.59819	78.1786	0	0	766.434
AA_il_17a	acute_cd4	S100A6	(Intercept)	10.1615	9.90631	10.4167	10.6601	78.1776	0	0	766.426
AA_il_17a	acute_cd4	ARPC2	(Intercept)	9.17713	8.9447	9.40956	9.27975	77.5215	0	0	761.479
AA_il_17a	acute_cd4	EVL	(Intercept)	8.94852	8.7215	9.17554	9.04438	77.3913	0	0	760.493
AA_il_17a	acute_cd4	LSM7	(Intercept)	7.7871	7.58939	7.98482	7.87052	77.3287	0	0	760.018
AA_il_17a	acute_cd4	YWHAZ	(Intercept)	8.90041	8.6735	9.12732	9.18767	77.0118	0	0	757.61
AA_il_17a	acute_cd4	PNISR	(Intercept)	8.04374	7.83691	8.25057	8.02724	76.358	0	0	752.614
AA_il_17a	acute_cd4	SF3B5	(Intercept)	7.65088	7.45368	7.84808	7.57266	76.1753	0	0	751.211
AA_il_17a	acute_cd4	MORF4L1	(Intercept)	7.89702	7.69277	8.10127	8.03873	75.9118	0	0	749.183
AA_il_17a	acute_cd4	COX6A1	(Intercept)	8.45614	8.23731	8.67498	8.81044	75.8684	0	0	748.848
AA_il_17a	acute_cd4	UBC	(Intercept)	9.9887	9.72942	10.248	10.2229	75.6397	0	0	747.082
AA_il_17a	acute_cd4	RPL21	(Intercept)	11.7056	11.4013	12.0099	11.1867	75.5169	0	0	746.131
AA_il_17a	acute_cd4	EIF1	(Intercept)	11.2976	11.0034	11.5919	11.0133	75.3795	0	0	745.066
AA_il_17a	acute_cd4	ATP5IF1	(Intercept)	8.00073	7.79203	8.20944	8.0564	75.2665	0	0	744.189
AA_il_17a	acute_cd4	UQCR11	(Intercept)	8.71157	8.48429	8.93884	8.82108	75.2586	0	0	744.128
AA_il_17a	acute_cd4	UFC1	(Intercept)	7.65986	7.45989	7.85983	7.5701	75.2075	0	0	743.73
AA_il_17a	acute_cd4	EEF1B2	(Intercept)	11.2016	10.9088	11.4945	10.6738	75.1018	0	0	742.909
AA_il_17a	acute_cd4	SOD1	(Intercept)	8.35217	8.13261	8.57174	8.75862	74.6878	0	0	739.678
AA_il_17a	acute_cd4	UBE2D3	(Intercept)	8.42056	8.19848	8.64263	8.57288	74.4466	0	0	737.789
AA_il_17a	acute_cd4	RWDD1	(Intercept)	7.50047	7.3019	7.69905	7.58791	74.1606	0	0	735.542
AA_il_17a	acute_cd4	PFN1	(Intercept)	11.2363	10.937	11.5355	11.3141	73.7173	0	0	732.045
AA_il_17a	acute_cd4	PARK7	(Intercept)	7.87924	7.66916	8.08933	7.88033	73.6364	0	0	731.405
AA_il_17a	acute_cd4	ATP5PF	(Intercept)	7.5165	7.31607	7.71693	7.65943	73.6309	0	0	731.361
AA_il_17a	acute_cd4	HNRNPK	(Intercept)	8.13058	7.91356	8.3476	8.45491	73.5576	0	0	730.781
AA_il_17a	acute_cd4	MALAT1	(Intercept)	13.3706	13.0122	13.7289	13.6957	73.2483	0	0	728.325
AA_il_17a	acute_cd4	C12orf57	(Intercept)	9.31543	9.06571	9.56514	8.96868	73.2437	0	0	728.289
AA_il_17a	acute_cd4	SON	(Intercept)	8.44181	8.21525	8.66837	8.69129	73.158	0	0	727.607
AA_il_17a	acute_cd4	NDUFA1	(Intercept)	8.16567	7.9454	8.38593	8.33548	72.788	0	0	724.654
AA_il_17a	acute_cd4	RPL23	(Intercept)	9.30473	9.05301	9.55644	8.9354	72.5774	0	0	722.968
AA_il_17a	acute_cd4	HNRNPA2B1	(Intercept)	9.04295	8.79826	9.28764	9.32081	72.5609	0	0	722.836
AA_il_17a	acute_cd4	CNBP	(Intercept)	8.50702	8.27665	8.7374	8.85429	72.503	0	0	722.372
AA_il_17a	acute_cd4	SH3BGRL3	(Intercept)	10.9829	10.6848	11.281	11.0961	72.3377	0	0	721.044
AA_il_17a	acute_cd4	H3F3B	(Intercept)	10.543	10.2564	10.8296	10.8733	72.2309	0	0	720.185
AA_il_17a	acute_cd4	EIF3F	(Intercept)	9.11981	8.8713	9.36832	8.67091	72.0524	1.11254e-308	1.11254e-308	718.746
AA_il_17a	acute_cd4	RPL27A	(Intercept)	9.98001	9.70765	10.2524	9.58473	71.944	1.11254e-308	1.11254e-308	717.871
AA_il_17a	acute_cd4	C11orf58	(Intercept)	7.31821	7.11823	7.51818	7.70557	71.8531	1.11254e-308	1.11254e-308	717.137
AA_il_17a	acute_cd4	MYL12A	(Intercept)	10.1906	9.91113	10.4701	10.6861	71.5921	1.11254e-308	1.11254e-308	715.023
AA_il_17a	acute_cd4	RPL38	(Intercept)	10.3621	10.0778	10.6464	10.2802	71.5509	1.11254e-308	1.11254e-308	714.689
AA_il_17a	acute_cd4	HLA-E	(Intercept)	10.2642	9.97997	10.5484	10.5697	70.909	1.11254e-308	1.11254e-308	709.461
AA_il_17a	acute_cd4	RPL37A	(Intercept)	10.7344	10.4364	11.0324	10.6231	70.7311	1.11254e-308	1.11254e-308	708.005
AA_il_17a	acute_cd4	TOMM20	(Intercept)	8.01892	7.79609	8.24175	7.84948	70.6578	1.11254e-308	1.11254e-308	707.404
AA_il_17a	acute_cd4	SLC25A6	(Intercept)	9.31473	9.05587	9.57358	9.07197	70.6515	1.11254e-308	1.11254e-308	707.353
AA_il_17a	acute_cd4	SEC61B	(Intercept)	7.85555	7.6366	8.0745	8.22392	70.4441	1.11254e-308	1.11254e-308	705.649
AA_il_17a	acute_cd4	TSPO	(Intercept)	8.30071	8.06934	8.53209	8.12704	70.4389	1.11254e-308	1.11254e-308	705.607
AA_il_17a	acute_cd4	UQCRQ	(Intercept)	7.48353	7.27438	7.69267	7.67639	70.2534	1.11254e-308	1.11254e-308	704.079
AA_il_17a	acute_cd4	AES	(Intercept)	8.66886	8.42616	8.91156	8.72672	70.13	1.11254e-308	1.11254e-308	703.062
AA_il_17a	acute_cd4	PRR13	(Intercept)	8.02123	7.7962	8.24625	8.3705	69.9868	1.11254e-308	1.11254e-308	701.879
AA_il_17a	acute_cd4	VIM	(Intercept)	10.4109	10.1158	10.706	10.8729	69.2665	1.11256e-308	1.11364e-308	695.899
AA_il_17a	acute_cd4	MRPS21	(Intercept)	7.44594	7.23469	7.65719	7.59961	69.2042	1.11257e-308	1.11442e-308	695.38
AA_il_17a	acute_cd4	PGK1	(Intercept)	8.06648	7.8376	8.29535	8.22574	69.1984	1.11257e-308	1.11451e-308	695.332
AA_il_17a	acute_cd4	NDUFB4	(Intercept)	7.32921	7.12032	7.53809	7.70618	68.8897	1.11303e-308	1.14171e-308	692.751
AA_il_17a	acute_cd4	SUB1	(Intercept)	8.57515	8.33061	8.81969	8.93415	68.8487	1.11325e-308	1.15411e-308	692.408
AA_il_17a	acute_cd4	SELENOW	(Intercept)	7.90264	7.67716	8.12811	8.00889	68.8148	1.11349e-308	1.16822e-308	692.124
AA_il_17a	acute_cd4	OAZ1	(Intercept)	8.98577	8.72922	9.24232	9.27699	68.7686	1.11397e-308	1.19564e-308	691.736
AA_il_17a	acute_cd4	SRSF5	(Intercept)	8.36232	8.12318	8.60146	8.62021	68.6572	1.11635e-308	1.33247e-308	690.801
AA_il_17a	acute_cd4	UBE2D2	(Intercept)	7.93668	7.70839	8.16496	8.12943	68.2606	1.23731e-308	1.43387e-307	687.462
AA_il_17a	acute_cd4	CIB1	(Intercept)	7.91645	7.68872	8.14418	7.90043	68.2531	1.24589e-308	1.52541e-307	687.399
AA_il_17a	acute_cd4	KRTCAP2	(Intercept)	8.04017	7.80821	8.27212	8.35935	68.0575	1.8619e-308	8.53235e-307	685.746
AA_il_17a	acute_cd4	TCEA1	(Intercept)	7.33494	7.12277	7.54712	7.43809	67.8758	7.479e-308	4.23833e-306	684.207
AA_il_17a	acute_cd4	ANP32B	(Intercept)	8.24894	8.00995	8.48794	8.28194	67.768	1.94411e-307	1.09669e-305	683.293
AA_il_17a	acute_cd4	PSMA7	(Intercept)	7.73525	7.51105	7.95944	8.16833	67.7413	2.46263e-307	1.38288e-305	683.066
AA_il_17a	acute_cd4	ARF5	(Intercept)	7.54161	7.32241	7.76081	7.60578	67.5524	1.31735e-306	7.36406e-305	681.46
AA_il_17a	acute_cd4	TMEM258	(Intercept)	7.97216	7.74014	8.20418	8.28859	67.4613	2.96089e-306	1.64769e-304	680.685
AA_il_17a	acute_cd4	STK4	(Intercept)	7.78118	7.55379	8.00856	7.93746	67.1871	3.40522e-305	1.88646e-303	678.345
AA_il_17a	acute_cd4	HNRNPA3	(Intercept)	7.79467	7.56645	8.02289	8.09464	67.0588	1.07021e-304	5.90243e-303	677.247
AA_il_17a	acute_cd4	SH3BGRL	(Intercept)	7.20218	6.99116	7.41321	7.47876	67.0098	1.65788e-304	9.10288e-303	676.828
AA_il_17a	acute_cd4	SNU13	(Intercept)	7.21845	7.00621	7.43069	7.69326	66.7763	1.34028e-303	7.32646e-302	674.825
AA_il_17a	acute_cd4	SLC25A3	(Intercept)	8.0702	7.83284	8.30756	8.00405	66.7547	1.62654e-303	8.85212e-302	674.639
AA_il_17a	acute_cd4	CIRBP	(Intercept)	9.17789	8.90742	9.44837	9.07672	66.6235	5.27853e-303	2.86013e-301	673.51
AA_il_17a	acute_cd4	GPX4	(Intercept)	7.98434	7.74882	8.21985	8.00639	66.5617	9.18951e-303	4.95752e-301	672.979
AA_il_17a	acute_cd4	ARHGDIA	(Intercept)	7.41822	7.19883	7.63762	7.83387	66.3867	4.43287e-302	2.38103e-300	671.47
AA_il_17a	acute_cd4	SLC25A5	(Intercept)	8.05962	7.82052	8.29872	7.92094	66.1824	2.79285e-301	1.49363e-299	669.705
AA_il_17a	acute_cd4	PABPC1	(Intercept)	10.1701	9.86809	10.4721	9.99369	66.1128	5.23698e-301	2.78869e-299	669.101
AA_il_17a	acute_cd4	CAPZB	(Intercept)	8.46654	8.21492	8.71816	8.52224	66.0642	8.11493e-301	4.30265e-299	668.681
AA_il_17a	acute_cd4	UBL5	(Intercept)	8.24631	8.0009	8.49172	8.45793	65.9747	1.82269e-300	9.62286e-299	667.905
AA_il_17a	acute_cd4	LIMD2	(Intercept)	8.61548	8.35907	8.8719	8.88722	65.9707	1.89053e-300	9.93856e-299	667.87
AA_il_17a	acute_cd4	CDC42	(Intercept)	8.30581	8.0581	8.55351	8.38638	65.8349	6.45547e-300	3.37928e-298	666.692
AA_il_17a	acute_cd4	TMEM219	(Intercept)	6.9083	6.70223	7.11437	7.18089	65.8209	7.33171e-300	3.82177e-298	666.569
AA_il_17a	acute_cd4	COX7B	(Intercept)	7.53134	7.30561	7.75707	7.8166	65.5077	1.25633e-298	6.52129e-297	663.843
AA_il_17a	acute_cd4	SEPT6	(Intercept)	7.86841	7.63206	8.10476	7.68479	65.3644	4.62266e-298	2.38947e-296	662.592
AA_il_17a	acute_cd4	UQCR10	(Intercept)	7.90357	7.66577	8.14137	8.39235	65.256	1.24107e-297	6.3884e-296	661.644
AA_il_17a	acute_cd4	HNRNPC	(Intercept)	7.97746	7.73737	8.21755	8.21661	65.2381	1.46059e-297	7.48721e-296	661.487
AA_il_17a	acute_cd4	ST13	(Intercept)	7.91981	7.68135	8.15827	7.70316	65.2088	1.90839e-297	9.74226e-296	661.23
AA_il_17a	acute_cd4	FIS1	(Intercept)	7.416	7.19264	7.63937	7.39984	65.1867	2.33362e-297	1.1864e-295	661.037
AA_il_17a	acute_cd4	OCIAD2	(Intercept)	7.20632	6.98896	7.42368	7.41409	65.0946	5.40732e-297	2.73779e-295	660.23
AA_il_17a	acute_cd4	NDUFA2	(Intercept)	7.00931	6.79696	7.22165	7.15644	64.81	7.29377e-296	3.67785e-294	657.731
AA_il_17a	acute_cd4	CD52	(Intercept)	10.3326	10.019	10.6461	10.3429	64.7054	1.90199e-295	9.55168e-294	656.81
AA_il_17a	acute_cd4	PEBP1	(Intercept)	7.65001	7.41736	7.88266	7.93357	64.5611	7.14888e-295	3.5756e-293	655.538
AA_il_17a	acute_cd4	NDUFB10	(Intercept)	7.54295	7.31271	7.77319	7.61474	64.3236	6.35031e-294	3.16337e-292	653.439
AA_il_17a	acute_cd4	NSA2	(Intercept)	7.87916	7.63815	8.12018	7.87673	64.1858	2.26131e-293	1.12193e-291	652.218
AA_il_17a	acute_cd4	SARAF	(Intercept)	10.1094	9.80001	10.4189	10.2641	64.146	3.26483e-293	1.61335e-291	651.865
AA_il_17a	acute_cd4	VPS28	(Intercept)	7.23001	7.00845	7.45157	7.43261	64.0711	6.51279e-293	3.20554e-291	651.201
AA_il_17a	acute_cd4	SF3B2	(Intercept)	7.39065	7.16415	7.61715	7.69915	64.0659	6.83314e-293	3.34987e-291	651.155
AA_il_17a	acute_cd4	MT-CO2	(Intercept)	12.6545	12.2665	13.0425	12.3069	64.0399	8.68926e-293	4.24297e-291	650.924
AA_il_17a	acute_cd4	EEF2	(Intercept)	10.3105	9.99404	10.627	9.88431	63.9621	1.78339e-292	8.67404e-291	650.233
AA_il_17a	acute_cd4	RNPS1	(Intercept)	6.90393	6.69178	7.11607	7.18032	63.8959	3.2894e-292	1.59362e-290	649.644
AA_il_17a	acute_cd4	HCLS1	(Intercept)	7.92094	7.67698	8.1649	8.20757	63.7479	1.29506e-291	6.24966e-290	648.326
AA_il_17a	acute_cd4	LDHB	(Intercept)	9.57454	9.27897	9.87012	9.549	63.5998	5.11519e-291	2.45887e-289	647.005
AA_il_17a	acute_cd4	SRRM1	(Intercept)	7.90022	7.65584	8.14461	7.92263	63.4701	1.70628e-290	8.17031e-289	645.846
AA_il_17a	acute_cd4	SF3B6	(Intercept)	6.99653	6.78006	7.21299	7.35966	63.4606	1.86396e-290	8.89087e-289	645.761
AA_il_17a	acute_cd4	CD44	(Intercept)	7.76945	7.52868	8.01021	7.87898	63.3593	4.78082e-290	2.27163e-288	644.855
AA_il_17a	acute_cd4	ATP6V1F	(Intercept)	6.9954	6.77815	7.21265	7.29413	63.221	1.73345e-289	8.205e-288	643.616
AA_il_17a	acute_cd4	SEPT1	(Intercept)	7.59126	7.35541	7.82712	7.71725	63.1942	2.22455e-289	1.04894e-287	643.376
AA_il_17a	acute_cd4	GTF3A	(Intercept)	7.8655	7.62107	8.10993	7.87491	63.1809	2.51818e-289	1.18287e-287	643.256
AA_il_17a	acute_cd4	COX14	(Intercept)	6.79036	6.5789	7.00183	7.21582	63.0475	8.74776e-289	4.09355e-287	642.058
AA_il_17a	acute_cd4	EID1	(Intercept)	7.85184	7.60683	8.09684	8.03053	62.922	2.82619e-288	1.31754e-286	640.929
AA_il_17a	acute_cd4	MBNL1	(Intercept)	8.20047	7.9445	8.45643	8.12277	62.9027	3.38439e-288	1.57183e-286	640.756
AA_il_17a	acute_cd4	HLA-A	(Intercept)	10.9034	10.5626	11.2442	11.3981	62.8227	7.15497e-288	3.31058e-286	640.035
AA_il_17a	acute_cd4	MDH2	(Intercept)	7.36749	7.13708	7.59789	7.32608	62.7814	1.05336e-287	4.85568e-286	639.663
AA_il_17a	acute_cd4	NDUFB2	(Intercept)	7.78826	7.54404	8.03248	8.10134	62.6143	5.04592e-287	2.31737e-285	638.154
AA_il_17a	acute_cd4	ISCU	(Intercept)	7.15154	6.92677	7.37631	7.56536	62.4695	1.96756e-286	9.0027e-285	636.844
AA_il_17a	acute_cd4	TBCA	(Intercept)	7.50549	7.26841	7.74257	7.85959	62.1579	3.69919e-285	1.68634e-283	634.018
AA_il_17a	acute_cd4	GUK1	(Intercept)	8.13135	7.87369	8.38902	8.40566	61.96	2.39589e-284	1.08819e-282	632.218
AA_il_17a	acute_cd4	ARF1	(Intercept)	7.8869	7.63673	8.13707	8.22324	61.8993	4.25432e-284	1.9252e-282	631.665
AA_il_17a	acute_cd4	SEPT9	(Intercept)	7.69084	7.44616	7.93552	7.67944	61.7148	2.44145e-283	1.10079e-281	629.981
AA_il_17a	acute_cd4	DYNLRB1	(Intercept)	7.03407	6.81013	7.25801	7.372	61.6706	3.71076e-283	1.66701e-281	629.578
AA_il_17a	acute_cd4	FTH1	(Intercept)	11.0096	10.6591	11.3601	11.1757	61.6657	3.89062e-283	1.74148e-281	629.532
AA_il_17a	acute_cd4	EIF3D	(Intercept)	7.46933	7.23074	7.70793	7.32019	61.4648	2.62122e-282	1.16904e-280	627.693
AA_il_17a	acute_cd4	S100A4	(Intercept)	11.3349	10.9728	11.697	11.5431	61.4586	2.77943e-282	1.23515e-280	627.637
AA_il_17a	acute_cd4	NEDD8	(Intercept)	7.4544	7.21598	7.69282	7.53143	61.3874	5.46913e-282	2.42171e-280	626.984
AA_il_17a	acute_cd4	HLA-B	(Intercept)	12.368	11.9712	12.7649	12.4288	61.1924	3.50425e-281	1.54612e-279	625.193
AA_il_17a	acute_cd4	RPL4	(Intercept)	10.4787	10.1422	10.8152	9.97686	61.1431	5.6092e-281	2.46605e-279	624.74
AA_il_17a	acute_cd4	ATP6AP2	(Intercept)	6.76552	6.54825	6.98279	6.92353	61.1373	5.92828e-281	2.59709e-279	624.686
AA_il_17a	acute_cd4	ERH	(Intercept)	7.21956	6.98658	7.45254	7.65757	60.8425	9.91878e-280	4.32991e-278	621.969
AA_il_17a	acute_cd4	S100A10	(Intercept)	9.54125	9.23251	9.84998	9.8745	60.6772	4.83408e-279	2.10282e-277	620.441
AA_il_17a	acute_cd4	PRRC2C	(Intercept)	7.7251	7.47411	7.9761	7.98301	60.4295	5.21628e-278	2.26112e-276	618.146
AA_il_17a	acute_cd4	POLR1D	(Intercept)	7.50275	7.25895	7.74654	7.3857	60.4238	5.50959e-278	2.37991e-276	618.093
AA_il_17a	acute_cd4	ATP5F1C	(Intercept)	7.10714	6.8759	7.33838	7.25789	60.3453	1.17374e-277	5.05241e-276	617.363
AA_il_17a	acute_cd4	EIF3E	(Intercept)	8.95074	8.65927	9.24221	8.63665	60.2939	1.92416e-277	8.25383e-276	616.886
AA_il_17a	acute_cd4	FYB1	(Intercept)	8.64581	8.36403	8.92759	8.88065	60.2425	3.15779e-277	1.34987e-275	616.408
AA_il_17a	acute_cd4	KMT2E	(Intercept)	7.69781	7.44626	7.94937	7.77965	60.0818	1.48766e-276	6.33744e-275	614.912
AA_il_17a	acute_cd4	TNFRSF14	(Intercept)	7.21847	6.98225	7.45468	7.15957	59.9997	3.2882e-276	1.39596e-274	614.146
AA_il_17a	acute_cd4	SRSF11	(Intercept)	7.3148	7.07542	7.55419	7.38974	59.9962	3.40306e-276	1.43977e-274	614.113
AA_il_17a	acute_cd4	CALM2	(Intercept)	7.92446	7.66504	8.18389	8.42484	59.975	4.17793e-276	1.76158e-274	613.915
AA_il_17a	acute_cd4	CORO1A	(Intercept)	9.45553	9.14574	9.76531	9.62765	59.9288	6.52598e-276	2.74224e-274	613.485
AA_il_17a	acute_cd4	NCL	(Intercept)	7.90879	7.6496	8.16797	8.34883	59.9122	7.66886e-276	3.21156e-274	613.329
AA_il_17a	acute_cd4	DDX5	(Intercept)	9.45246	9.14237	9.76255	9.60278	59.8508	1.38928e-275	5.79837e-274	612.755
AA_il_17a	acute_cd4	ICAM3	(Intercept)	8.05408	7.78986	8.3183	7.84536	59.8499	1.40073e-275	5.82646e-274	612.747
AA_il_17a	acute_cd4	HMGN2	(Intercept)	8.23776	7.9672	8.50831	8.62297	59.7811	2.7264e-275	1.13027e-273	612.104
AA_il_17a	acute_cd4	TPI1	(Intercept)	8.06108	7.79585	8.32632	8.2451	59.6726	7.80677e-275	3.22558e-273	611.088
AA_il_17a	acute_cd4	EPC1	(Intercept)	8.02255	7.75832	8.28678	8.0583	59.6131	1.39157e-274	5.73048e-273	610.53
AA_il_17a	acute_cd4	TMEM14B	(Intercept)	6.9412	6.71238	7.17002	7.04063	59.5593	2.34558e-274	9.62703e-273	610.026
AA_il_17a	acute_cd4	SUMO1	(Intercept)	7.04887	6.81612	7.28163	7.28375	59.4598	6.1704e-274	2.52414e-272	609.092
AA_il_17a	acute_cd4	LDHA	(Intercept)	8.2927	8.0187	8.56669	8.51408	59.4241	8.73046e-274	3.55961e-272	608.756
AA_il_17a	acute_cd4	TCF25	(Intercept)	7.44639	7.19992	7.69286	7.74906	59.3189	2.42939e-273	9.87258e-272	607.768
AA_il_17a	acute_cd4	SSBP1	(Intercept)	7.38032	7.1354	7.62525	7.44658	59.1631	1.10969e-272	4.49478e-271	606.3
AA_il_17a	acute_cd4	ACAP1	(Intercept)	7.64488	7.39069	7.89907	7.76393	59.0497	3.35712e-272	1.35536e-270	605.23
AA_il_17a	acute_cd4	TRBC2	(Intercept)	8.50088	8.2178	8.78396	8.55524	58.9612	7.97228e-272	3.20813e-270	604.395
AA_il_17a	acute_cd4	SELENOF	(Intercept)	7.00707	6.77339	7.24076	7.18193	58.8724	1.90188e-271	7.6285e-270	603.554
AA_il_17a	acute_cd4	MED10	(Intercept)	7.33491	7.09028	7.57954	7.33179	58.8702	1.94224e-271	7.76519e-270	603.534
AA_il_17a	acute_cd4	SRSF3	(Intercept)	7.242	7.00043	7.48357	7.50612	58.86	2.14558e-271	8.55047e-270	603.438
AA_il_17a	acute_cd4	ATP5F1B	(Intercept)	7.50046	7.25016	7.75075	7.85277	58.8356	2.72598e-271	1.08285e-269	603.206
AA_il_17a	acute_cd4	TOMM22	(Intercept)	7.05166	6.81616	7.28715	6.93642	58.7923	4.16455e-271	1.649e-269	602.797
AA_il_17a	acute_cd4	VDAC2	(Intercept)	6.85437	6.62521	7.08353	6.97661	58.7274	7.86609e-271	3.10472e-269	602.182
AA_il_17a	acute_cd4	ITM2B	(Intercept)	9.69143	9.36708	10.0158	9.82211	58.6659	1.43842e-270	5.65932e-269	601.599
AA_il_17a	acute_cd4	PSMB6	(Intercept)	6.96532	6.73186	7.19879	7.2019	58.5774	3.42782e-270	1.34436e-268	600.759
AA_il_17a	acute_cd4	NHP2	(Intercept)	7.07119	6.83381	7.30857	7.04259	58.4878	8.27093e-270	3.23352e-268	599.908
AA_il_17a	acute_cd4	SYF2	(Intercept)	7.08532	6.84711	7.32353	7.26399	58.3987	1.98692e-269	7.74333e-268	599.06
AA_il_17a	acute_cd4	CALM3	(Intercept)	7.43651	7.18578	7.68725	7.70725	58.2323	1.02324e-268	3.9752e-267	597.475
AA_il_17a	acute_cd4	PTGES3	(Intercept)	7.78897	7.52561	8.05233	8.21934	58.0683	5.16341e-268	1.99965e-266	595.91
AA_il_17a	acute_cd4	ARHGEF1	(Intercept)	7.5854	7.32885	7.84195	7.57982	58.051	6.12618e-268	2.36509e-266	595.744
AA_il_17a	acute_cd4	TMEM59	(Intercept)	7.43786	7.18629	7.68943	7.87057	58.0494	6.22327e-268	2.39509e-266	595.729
AA_il_17a	acute_cd4	SERBP1	(Intercept)	7.30202	7.05485	7.54918	7.64013	58.0048	9.67122e-268	3.7105e-266	595.303
AA_il_17a	acute_cd4	RAD23A	(Intercept)	6.91092	6.67668	7.14517	7.07808	57.9268	2.09261e-267	8.00376e-266	594.556
AA_il_17a	acute_cd4	ATP5F1A	(Intercept)	7.41538	7.16375	7.66701	7.32896	57.8601	4.04881e-267	1.54379e-265	593.918
AA_il_17a	acute_cd4	NDUFS8	(Intercept)	6.76829	6.53844	6.99815	6.91552	57.8143	6.37163e-267	2.422e-265	593.479
AA_il_17a	acute_cd4	HSP90AB1	(Intercept)	8.98942	8.68406	9.29478	9.20033	57.8004	7.31268e-267	2.77119e-265	593.346
AA_il_17a	acute_cd4	ENO1	(Intercept)	7.90133	7.63267	8.17	8.13689	57.7426	1.29657e-266	4.8984e-265	592.792
AA_il_17a	acute_cd4	HNRNPU	(Intercept)	7.46705	7.21276	7.72135	7.82417	57.6529	3.1578e-266	1.18937e-264	591.93
AA_il_17a	acute_cd4	SEPT7	(Intercept)	7.93895	7.66844	8.20947	8.05969	57.6212	4.32781e-266	1.6251e-264	591.625
AA_il_17a	acute_cd4	DAD1	(Intercept)	7.67896	7.41716	7.94076	7.87527	57.5896	5.92228e-266	2.21709e-264	591.322
AA_il_17a	acute_cd4	GHITM	(Intercept)	6.8328	6.59954	7.06607	7.16827	57.511	1.29249e-265	4.82398e-264	590.567
AA_il_17a	acute_cd4	ARGLU1	(Intercept)	7.51869	7.262	7.77538	7.64974	57.5102	1.30343e-265	4.85018e-264	590.558
AA_il_17a	acute_cd4	ATP5MD	(Intercept)	7.97895	7.7061	8.25179	8.31112	57.4169	3.29619e-265	1.22286e-263	589.66
AA_il_17a	acute_cd4	IKZF1	(Intercept)	7.35831	7.10643	7.61019	7.49593	57.3581	5.92163e-265	2.19029e-263	589.093
AA_il_17a	acute_cd4	PRDX2	(Intercept)	7.69259	7.42888	7.95629	7.79965	57.2756	1.34656e-264	4.9658e-263	588.298
AA_il_17a	acute_cd4	TAGLN2	(Intercept)	8.99006	8.68186	9.29826	9.1474	57.2716	1.40125e-264	5.15208e-263	588.26
AA_il_17a	acute_cd4	NDUFB7	(Intercept)	7.1791	6.9322	7.426	7.37902	57.0899	8.58889e-264	3.14858e-262	586.505
AA_il_17a	acute_cd4	NUCKS1	(Intercept)	7.35925	7.10603	7.61247	7.29409	57.0625	1.13005e-263	4.13036e-262	586.239
AA_il_17a	acute_cd4	UBE2I	(Intercept)	6.89751	6.66017	7.13484	7.27679	57.0617	1.1389e-263	4.15043e-262	586.231
AA_il_17a	acute_cd4	ACP1	(Intercept)	6.68414	6.45385	6.91443	6.80756	56.9874	2.39428e-263	8.69969e-262	585.512
AA_il_17a	acute_cd4	SEC62	(Intercept)	7.04716	6.80404	7.29027	7.5336	56.9133	5.02382e-263	1.82007e-261	584.794
AA_il_17a	acute_cd4	PA2G4	(Intercept)	6.99404	6.75268	7.23541	7.15069	56.8935	6.12614e-263	2.21293e-261	584.602
AA_il_17a	acute_cd4	PSMC5	(Intercept)	7.04703	6.80365	7.29042	7.24561	56.8497	9.4986e-263	3.42116e-261	584.178
AA_il_17a	acute_cd4	HNRNPR	(Intercept)	6.86871	6.63134	7.10608	7.00897	56.8151	1.3425e-262	4.82128e-261	583.843
AA_il_17a	acute_cd4	LAMTOR1	(Intercept)	6.86954	6.63189	7.10719	7.07431	56.7534	2.49176e-262	8.92265e-261	583.244
AA_il_17a	acute_cd4	LSP1	(Intercept)	8.89344	8.5857	9.20118	8.90299	56.7413	2.81406e-262	1.00477e-260	583.126
AA_il_17a	acute_cd4	SNRPA	(Intercept)	6.98192	6.74027	7.22357	7.02105	56.7278	3.22363e-262	1.14769e-260	582.994
AA_il_17a	acute_cd4	GYPC	(Intercept)	8.32154	8.03308	8.61	8.17971	56.6403	7.75596e-262	2.75337e-260	582.144
AA_il_17a	acute_cd4	AURKAIP1	(Intercept)	6.65915	6.42831	6.88998	7.10626	56.6398	7.78955e-262	2.75737e-260	582.14
AA_il_17a	acute_cd4	RARRES3	(Intercept)	8.34897	8.05953	8.63841	8.50527	56.6354	8.14659e-262	2.87551e-260	582.096
AA_il_17a	acute_cd4	SMIM26	(Intercept)	6.92971	6.68935	7.17006	7.08146	56.6073	1.08001e-261	3.80127e-260	581.823
AA_il_17a	acute_cd4	ATP5MF	(Intercept)	7.57457	7.31153	7.83762	7.93882	56.5379	2.16997e-261	7.61586e-260	581.147
AA_il_17a	acute_cd4	AP2M1	(Intercept)	6.8214	6.58353	7.05926	7.03679	56.3057	2.24575e-260	7.85947e-259	578.884
AA_il_17a	acute_cd4	RPN2	(Intercept)	6.90076	6.66012	7.14141	7.27759	56.3026	2.31608e-260	8.08272e-259	578.854
AA_il_17a	acute_cd4	RGS10	(Intercept)	7.67829	7.41024	7.94633	7.75296	56.2423	4.25502e-260	1.48075e-258	578.264
AA_il_17a	acute_cd4	ACTG1	(Intercept)	10.6676	10.2944	11.0409	10.5823	56.1111	1.60076e-259	5.55499e-258	576.981
AA_il_17a	acute_cd4	HSP90B1	(Intercept)	7.8591	7.58395	8.13425	8.14331	56.0802	2.18555e-259	7.5631e-258	576.679
AA_il_17a	acute_cd4	RPL26	(Intercept)	11.6032	11.1969	12.0095	10.9985	56.0691	2.44664e-259	8.44296e-258	576.569
AA_il_17a	acute_cd4	SIVA1	(Intercept)	6.63688	6.40433	6.86943	6.94849	56.0349	3.45743e-259	1.18978e-257	576.234
AA_il_17a	acute_cd4	C4orf3	(Intercept)	7.36296	7.10458	7.62133	7.77863	55.951	8.07843e-259	2.77225e-257	575.412
AA_il_17a	acute_cd4	EIF4B	(Intercept)	8.02707	7.74503	8.30912	7.6739	55.8793	1.66949e-258	5.71325e-257	574.708
AA_il_17a	acute_cd4	VAMP8	(Intercept)	7.48586	7.22206	7.74966	7.78675	55.7152	8.80663e-258	3.00544e-256	573.096
AA_il_17a	acute_cd4	VAPA	(Intercept)	6.92953	6.68509	7.17398	7.01714	55.6581	1.57225e-257	5.35085e-256	572.534
AA_il_17a	acute_cd4	RPS19BP1	(Intercept)	6.4176	6.19062	6.64458	6.7278	55.5139	6.81044e-257	2.31143e-255	571.113
AA_il_17a	acute_cd4	METTL26	(Intercept)	6.84048	6.59815	7.08282	7.09319	55.4215	1.74264e-256	5.89824e-255	570.202
AA_il_17a	acute_cd4	RPL13A	(Intercept)	10.1502	9.79059	10.5098	9.85965	55.4176	1.8135e-256	6.12132e-255	570.164
AA_il_17a	acute_cd4	RHOG	(Intercept)	7.21182	6.95562	7.46803	7.57085	55.2666	8.44893e-256	2.84409e-254	568.671
AA_il_17a	acute_cd4	ERGIC3	(Intercept)	6.88351	6.63886	7.12816	6.59666	55.2431	1.07371e-255	3.60451e-254	568.439
AA_il_17a	acute_cd4	POLR2L	(Intercept)	7.71544	7.4412	7.98969	7.84248	55.2365	1.14856e-255	3.84534e-254	568.374
AA_il_17a	acute_cd4	DDX24	(Intercept)	7.56513	7.29618	7.83409	8.07231	55.2264	1.2731e-255	4.25078e-254	568.274
AA_il_17a	acute_cd4	EMP3	(Intercept)	8.9589	8.64026	9.27754	9.53276	55.2035	1.60801e-255	5.35454e-254	568.047
AA_il_17a	acute_cd4	ZC3H15	(Intercept)	6.95671	6.70909	7.20433	7.19174	55.1598	2.51413e-255	8.34935e-254	567.614
AA_il_17a	acute_cd4	RAC2	(Intercept)	9.14856	8.82286	9.47427	9.4317	55.1488	2.81224e-255	9.31431e-254	567.505
AA_il_17a	acute_cd4	RBM39	(Intercept)	7.9409	7.65799	8.2238	8.09325	55.1115	4.11479e-255	1.3592e-253	567.136
AA_il_17a	acute_cd4	NBDY	(Intercept)	6.89313	6.64753	7.13872	6.76892	55.106	4.35384e-255	1.43433e-253	567.081
AA_il_17a	acute_cd4	COX5A	(Intercept)	7.3944	7.13006	7.65874	7.71885	54.9219	2.86327e-254	9.40767e-253	565.254
AA_il_17a	acute_cd4	CD99	(Intercept)	9.1081	8.78209	9.43411	9.28311	54.854	5.73687e-254	1.87993e-252	564.58
AA_il_17a	acute_cd4	ATRAID	(Intercept)	6.70416	6.46386	6.94445	6.88565	54.7786	1.24309e-253	4.06273e-252	563.83
AA_il_17a	acute_cd4	HSP90AA1	(Intercept)	9.27539	8.94273	9.60806	9.50046	54.7438	1.77571e-253	5.78815e-252	563.484
AA_il_17a	acute_cd4	HNRNPA0	(Intercept)	8.25416	7.95728	8.55104	8.06764	54.5885	8.75421e-253	2.84604e-251	561.936
AA_il_17a	acute_cd4	SELENOH	(Intercept)	7.58446	7.31149	7.85743	7.655	54.5537	1.25238e-252	4.06086e-251	561.589
AA_il_17a	acute_cd4	CD3G	(Intercept)	8.18662	7.8917	8.48153	8.28275	54.5019	2.13343e-252	6.89959e-251	561.072
AA_il_17a	acute_cd4	ANAPC11	(Intercept)	6.948	6.69728	7.19871	7.10759	54.4112	5.42619e-252	1.75026e-250	560.166
AA_il_17a	acute_cd4	OTUB1	(Intercept)	6.7254	6.48245	6.96834	7.13885	54.3532	9.86512e-252	3.17379e-250	559.585
AA_il_17a	acute_cd4	TMBIM6	(Intercept)	7.81673	7.53403	8.09943	8.33783	54.2886	1.92067e-251	6.16312e-250	558.939
AA_il_17a	acute_cd4	SPOCK2	(Intercept)	7.61334	7.33772	7.88896	8.01665	54.2337	3.3826e-251	1.08261e-249	558.389
AA_il_17a	acute_cd4	RSL24D1	(Intercept)	7.73368	7.45367	8.0137	7.71616	54.2273	3.61232e-251	1.15314e-249	558.326
AA_il_17a	acute_cd4	AIP	(Intercept)	6.6592	6.418	6.9004	6.81289	54.2072	4.44635e-251	1.41573e-249	558.124
AA_il_17a	acute_cd4	COPS9	(Intercept)	7.13949	6.88035	7.39863	7.1738	54.094	1.43234e-250	4.54889e-249	556.988
AA_il_17a	acute_cd4	C9orf78	(Intercept)	7.29639	7.03129	7.56148	7.43396	54.0404	2.49295e-250	7.89689e-249	556.45
AA_il_17a	acute_cd4	ATP5MPL	(Intercept)	7.55007	7.27542	7.82471	7.80739	53.9743	4.9396e-250	1.56071e-248	555.786
AA_il_17a	acute_cd4	PPDPF	(Intercept)	9.84087	9.48254	10.1992	9.78074	53.9217	8.51884e-250	2.68474e-248	555.257
AA_il_17a	acute_cd4	PRDX5	(Intercept)	6.75754	6.51112	7.00395	7.28098	53.8432	1.92105e-249	6.03885e-248	554.468
AA_il_17a	acute_cd4	SF1	(Intercept)	8.00997	7.71725	8.30268	8.03942	53.7267	6.42924e-249	2.01591e-247	553.295
AA_il_17a	acute_cd4	CYTIP	(Intercept)	7.94327	7.65249	8.23404	8.01858	53.6349	1.66865e-248	5.21887e-247	552.368
AA_il_17a	acute_cd4	TBCB	(Intercept)	7.10581	6.84527	7.36635	7.31639	53.5487	4.09025e-248	1.27603e-246	551.498
AA_il_17a	acute_cd4	TSTD1	(Intercept)	7.55741	7.27985	7.83497	7.65431	53.4589	1.04068e-247	3.23844e-246	550.591
AA_il_17a	acute_cd4	PKM	(Intercept)	7.79873	7.51196	8.08551	8.02416	53.3939	2.04953e-247	6.36177e-246	549.932
AA_il_17a	acute_cd4	ZAP70	(Intercept)	7.07719	6.81557	7.33881	7.42805	53.1127	3.85588e-246	1.19387e-244	547.081
AA_il_17a	acute_cd4	ALDOA	(Intercept)	7.58625	7.30503	7.86746	7.85123	52.9659	1.79077e-245	5.53079e-244	545.589
AA_il_17a	acute_cd4	CRIP1	(Intercept)	7.74894	7.46166	8.03622	7.77503	52.9598	1.90846e-245	5.87957e-244	545.527
AA_il_17a	acute_cd4	PDAP1	(Intercept)	6.50768	6.26589	6.74948	6.44713	52.8431	6.48248e-245	1.99215e-243	544.339
AA_il_17a	acute_cd4	PPP1R2	(Intercept)	7.1269	6.86208	7.39173	7.36513	52.8384	6.81099e-245	2.08792e-243	544.291
AA_il_17a	acute_cd4	SEC61G	(Intercept)	7.84491	7.55303	8.13679	8.0846	52.7711	1.37973e-244	4.21911e-243	543.605
AA_il_17a	acute_cd4	PRDX6	(Intercept)	7.0492	6.78689	7.31152	7.23151	52.7634	1.49698e-244	4.56633e-243	543.525
AA_il_17a	acute_cd4	NSD3	(Intercept)	7.26043	6.9901	7.53077	7.51293	52.7315	2.09255e-244	6.36734e-243	543.2
AA_il_17a	acute_cd4	RAP1A	(Intercept)	6.96518	6.70489	7.22547	7.21707	52.5394	1.57529e-243	4.7816e-242	541.238
AA_il_17a	acute_cd4	CCND3	(Intercept)	8.12771	7.82393	8.43148	8.41647	52.532	1.70234e-243	5.15458e-242	541.162
AA_il_17a	acute_cd4	ENSA	(Intercept)	6.65943	6.41044	6.90842	6.80426	52.5135	2.06956e-243	6.25119e-242	540.972
AA_il_17a	acute_cd4	NDUFA12	(Intercept)	7.09591	6.83031	7.3615	7.57136	52.4571	3.74531e-243	1.12853e-241	540.396
AA_il_17a	acute_cd4	RSL1D1	(Intercept)	7.34118	7.06606	7.6163	7.24744	52.3902	7.58468e-243	2.27983e-241	539.71
AA_il_17a	acute_cd4	RBMX	(Intercept)	6.78125	6.52708	7.03542	6.88695	52.3837	8.11513e-243	2.43336e-241	539.644
AA_il_17a	acute_cd4	BIN2	(Intercept)	7.86463	7.56977	8.1595	7.73658	52.3678	9.60407e-243	2.87285e-241	539.48
AA_il_17a	acute_cd4	CNN2	(Intercept)	8.42681	8.11052	8.7431	8.37503	52.3104	1.75933e-242	5.24993e-241	538.892
AA_il_17a	acute_cd4	SNRPB	(Intercept)	7.10278	6.83607	7.36949	7.31183	52.2872	2.2466e-242	6.68784e-241	538.654
AA_il_17a	acute_cd4	HCST	(Intercept)	9.43635	9.08125	9.79145	9.54719	52.1751	7.33983e-242	2.17972e-240	537.503
AA_il_17a	acute_cd4	H2AFZ	(Intercept)	7.43374	7.15398	7.7135	7.80072	52.1713	7.64189e-242	2.26398e-240	537.463
AA_il_17a	acute_cd4	JTB	(Intercept)	7.34308	7.0665	7.61967	7.57545	52.1265	1.22598e-241	3.62337e-240	537.004
AA_il_17a	acute_cd4	MTDH	(Intercept)	7.35182	7.07474	7.62891	7.60405	52.0941	1.7277e-241	5.09403e-240	536.67
AA_il_17a	acute_cd4	SNRPG	(Intercept)	7.07908	6.8122	7.34596	7.46054	52.0804	1.99644e-241	5.87237e-240	536.53
AA_il_17a	acute_cd4	ARL6IP5	(Intercept)	8.2948	7.98205	8.60755	8.59736	52.0735	2.14932e-241	6.30706e-240	536.458
AA_il_17a	acute_cd4	TBRG1	(Intercept)	6.77008	6.51467	7.0255	6.63656	52.0421	2.99423e-241	8.76558e-240	536.135
AA_il_17a	acute_cd4	IFITM2	(Intercept)	9.72512	9.3582	10.092	9.91336	52.039	3.09436e-241	9.03728e-240	536.103
AA_il_17a	acute_cd4	TMED10	(Intercept)	6.75942	6.50365	7.01518	7.07448	51.8899	1.50076e-240	4.37273e-239	534.568
AA_il_17a	acute_cd4	PPP1CC	(Intercept)	6.97215	6.70832	7.23599	7.25448	51.8854	1.57499e-240	4.57822e-239	534.521
AA_il_17a	acute_cd4	CD48	(Intercept)	8.24593	7.93337	8.55849	8.44265	51.7981	3.97422e-240	1.15252e-238	533.62
AA_il_17a	acute_cd4	IFITM1	(Intercept)	10.9707	10.5546	11.3869	11.7319	51.764	5.709e-240	1.65173e-238	533.268
AA_il_17a	acute_cd4	GNG5	(Intercept)	7.3728	7.09168	7.65391	7.85866	51.4938	1.00965e-238	2.91431e-237	530.473
AA_il_17a	acute_cd4	FUS	(Intercept)	7.15016	6.87729	7.42304	7.57605	51.4477	1.65002e-238	4.75159e-237	529.995
AA_il_17a	acute_cd4	PSAP	(Intercept)	7.12528	6.85328	7.39729	7.23014	51.4319	1.95161e-238	5.60703e-237	529.832
AA_il_17a	acute_cd4	UBE2B	(Intercept)	7.05998	6.78958	7.33038	7.28468	51.264	1.17087e-237	3.35614e-236	528.088
AA_il_17a	acute_cd4	DPP7	(Intercept)	7.01252	6.74364	7.28141	7.14702	51.2054	2.18813e-237	6.25744e-236	527.48
AA_il_17a	acute_cd4	RAB7A	(Intercept)	6.75629	6.49702	7.01557	6.95987	51.1631	3.44068e-237	9.81667e-236	527.039
AA_il_17a	acute_cd4	RPL17	(Intercept)	9.36772	9.00785	9.72759	8.82359	51.109	6.1359e-237	1.74661e-235	526.476
AA_il_17a	acute_cd4	TMED2	(Intercept)	6.9937	6.72453	7.26287	7.09439	51.0145	1.68578e-236	4.78762e-235	525.493
AA_il_17a	acute_cd4	CDC42SE2	(Intercept)	7.01249	6.74224	7.28275	7.01199	50.945	3.55041e-236	1.00601e-234	524.767
AA_il_17a	acute_cd4	RBM25	(Intercept)	6.8054	6.54305	7.06774	6.87241	50.932	4.08033e-236	1.15351e-234	524.632
AA_il_17a	acute_cd4	SERPINB1	(Intercept)	6.72254	6.46326	6.98182	6.9565	50.9064	5.36814e-236	1.51411e-234	524.365
AA_il_17a	acute_cd4	ILF2	(Intercept)	6.53808	6.28551	6.79064	6.78143	50.8261	1.27069e-235	3.57588e-234	523.526
AA_il_17a	acute_cd4	CYTH1	(Intercept)	6.94194	6.67353	7.21035	7.1034	50.7803	2.07607e-235	5.82904e-234	523.048
AA_il_17a	acute_cd4	DDX18	(Intercept)	6.84156	6.57637	7.10675	7.28472	50.6536	8.10403e-235	2.27023e-233	521.722
AA_il_17a	acute_cd4	TMEM50A	(Intercept)	7.20334	6.92406	7.48262	7.69495	50.6419	9.18961e-235	2.56852e-233	521.6
AA_il_17a	acute_cd4	HNRNPUL1	(Intercept)	6.49948	6.24734	6.75162	6.8896	50.6108	1.28351e-234	3.57935e-233	521.274
AA_il_17a	acute_cd4	SIGIRR	(Intercept)	7.19064	6.91167	7.46962	7.31505	50.6069	1.33894e-234	3.72552e-233	521.233
AA_il_17a	acute_cd4	DBI	(Intercept)	7.47488	7.18459	7.76516	7.78457	50.5584	2.25688e-234	6.2655e-233	520.725
AA_il_17a	acute_cd4	CSDE1	(Intercept)	7.66672	7.3689	7.96454	7.56579	50.543	2.66316e-234	7.37684e-233	520.564
AA_il_17a	acute_cd4	NDUFV2	(Intercept)	6.97936	6.70616	7.25255	7.28	50.1588	1.68006e-232	4.64328e-231	516.527
AA_il_17a	acute_cd4	PDIA3	(Intercept)	7.6472	7.34739	7.94702	7.93764	50.0795	3.96277e-232	1.09277e-230	515.691
AA_il_17a	acute_cd4	PTPRC	(Intercept)	8.90352	8.55409	9.25296	9.23423	50.0271	6.98845e-232	1.92284e-230	515.139
AA_il_17a	acute_cd4	COPE	(Intercept)	6.92643	6.65429	7.19858	7.28548	49.9705	1.28937e-231	3.53974e-230	514.542
AA_il_17a	acute_cd4	SKAP1	(Intercept)	7.02501	6.74877	7.30124	7.28985	49.932	1.95753e-231	5.36217e-230	514.135
AA_il_17a	acute_cd4	RALY	(Intercept)	7.10653	6.82701	7.38605	7.30276	49.9179	2.27983e-231	6.23121e-230	513.987
AA_il_17a	acute_cd4	IL32	(Intercept)	11.0044	10.5709	11.4379	11.2063	49.8433	5.12181e-231	1.3968e-229	513.198
AA_il_17a	acute_cd4	PSMD8	(Intercept)	6.62583	6.36461	6.88706	7.01971	49.8006	8.14512e-231	2.21641e-229	512.746
AA_il_17a	acute_cd4	SRSF7	(Intercept)	7.81655	7.50834	8.12476	8.08836	49.794	8.75087e-231	2.37601e-229	512.676
AA_il_17a	acute_cd4	SRSF10	(Intercept)	6.84264	6.57278	7.1125	7.06681	49.7849	9.65559e-231	2.6159e-229	512.58
AA_il_17a	acute_cd4	ANKRD12	(Intercept)	7.24638	6.96059	7.53217	7.65118	49.7831	9.84112e-231	2.66033e-229	512.562
AA_il_17a	acute_cd4	HMGN3	(Intercept)	7.33135	7.04215	7.62056	6.94475	49.7724	1.10579e-230	2.98274e-229	512.448
AA_il_17a	acute_cd4	PAK2	(Intercept)	6.7281	6.46249	6.99371	6.99794	49.7344	1.67089e-230	4.4972e-229	512.046
AA_il_17a	acute_cd4	EIF5	(Intercept)	7.05815	6.77902	7.33727	7.31968	49.6487	4.24338e-230	1.13962e-228	511.138
AA_il_17a	acute_cd4	HLA-C	(Intercept)	11.859	11.3898	12.3282	11.6782	49.6253	5.46991e-230	1.46584e-228	510.89
AA_il_17a	acute_cd4	TAX1BP1	(Intercept)	6.84091	6.57022	7.11161	7.04795	49.6189	5.86597e-230	1.56857e-228	510.822
AA_il_17a	acute_cd4	PSMB3	(Intercept)	6.96991	6.69388	7.24594	7.41649	49.5765	9.30295e-230	2.48226e-228	510.373
AA_il_17a	acute_cd4	UBXN4	(Intercept)	6.59827	6.33686	6.85969	7.17148	49.5568	1.15321e-229	3.07043e-228	510.163
AA_il_17a	acute_cd4	HSPA8	(Intercept)	9.23114	8.86465	9.59763	9.47783	49.4545	3.51156e-229	9.32941e-228	509.078
AA_il_17a	acute_cd4	LCK	(Intercept)	8.3061	7.97626	8.63594	8.40958	49.4428	3.99009e-229	1.0578e-227	508.954
AA_il_17a	acute_cd4	MT-ND2	(Intercept)	9.94169	9.5468	10.3366	9.70497	49.4301	4.58185e-229	1.21208e-227	508.819
AA_il_17a	acute_cd4	EWSR1	(Intercept)	6.61317	6.35039	6.87594	7.06512	49.4119	5.58954e-229	1.4755e-227	508.625
AA_il_17a	acute_cd4	PGAM1	(Intercept)	7.31937	7.02853	7.61022	7.54705	49.4114	5.62067e-229	1.48055e-227	508.62
AA_il_17a	acute_cd4	LAT	(Intercept)	7.70609	7.39958	8.0126	7.87397	49.3627	9.55852e-229	2.51247e-227	508.102
AA_il_17a	acute_cd4	RAB11B	(Intercept)	6.43568	6.1797	6.69167	6.65503	49.3621	9.61994e-229	2.52324e-227	508.096
AA_il_17a	acute_cd4	EIF5A	(Intercept)	8.44222	8.10597	8.77847	8.26023	49.2953	1.99419e-228	5.21953e-227	507.385
AA_il_17a	acute_cd4	TRABD	(Intercept)	6.25514	6.00596	6.50433	6.63626	49.2856	2.21772e-228	5.79232e-227	507.282
AA_il_17a	acute_cd4	TAPBP	(Intercept)	7.10304	6.81992	7.38616	7.32898	49.259	2.96603e-228	7.73045e-227	506.998
AA_il_17a	acute_cd4	UBE2N	(Intercept)	6.57552	6.3129	6.83813	6.71994	49.1601	8.74202e-228	2.27366e-226	505.945
AA_il_17a	acute_cd4	LSM8	(Intercept)	6.55432	6.29243	6.81622	6.84196	49.1377	1.11641e-227	2.8975e-226	505.706
AA_il_17a	acute_cd4	CUTA	(Intercept)	8.14787	7.82227	8.47347	8.10311	49.1327	1.17977e-227	3.05553e-226	505.652
AA_il_17a	acute_cd4	POLR3GL	(Intercept)	6.57884	6.31588	6.84179	6.69432	49.1229	1.31252e-227	3.39222e-226	505.548
AA_il_17a	acute_cd4	ARHGAP4	(Intercept)	6.65386	6.3877	6.92002	6.73793	49.0837	2.01648e-227	5.20076e-226	505.13
AA_il_17a	acute_cd4	UQCRFS1	(Intercept)	7.53989	7.23815	7.84164	7.59646	49.0604	2.60217e-227	6.69733e-226	504.881
AA_il_17a	acute_cd4	NDUFA6	(Intercept)	6.95974	6.68109	7.23839	7.41075	49.0398	3.25903e-227	8.37048e-226	504.662
AA_il_17a	acute_cd4	SNRPD1	(Intercept)	6.5647	6.30184	6.82756	6.87945	49.0343	3.46278e-227	8.87535e-226	504.603
AA_il_17a	acute_cd4	RAB2A	(Intercept)	6.5243	6.26256	6.78603	6.72846	48.942	9.52025e-227	2.43506e-225	503.616
AA_il_17a	acute_cd4	HP1BP3	(Intercept)	7.08637	6.80207	7.37067	7.31486	48.9389	9.84304e-227	2.51242e-225	503.584
AA_il_17a	acute_cd4	EIF4A2	(Intercept)	7.73259	7.42221	8.04298	8.08217	48.9135	1.30089e-226	3.31364e-225	503.312
AA_il_17a	acute_cd4	HMGN1	(Intercept)	8.09138	7.76603	8.41672	8.36652	48.8304	3.23832e-226	8.23174e-225	502.423
AA_il_17a	acute_cd4	RPS20	(Intercept)	8.12577	7.79843	8.45312	8.15299	48.7383	8.89689e-226	2.25692e-224	501.437
AA_il_17a	acute_cd4	TRA2B	(Intercept)	7.30858	7.01355	7.60361	7.44894	48.6382	2.67591e-225	6.77422e-224	500.363
AA_il_17a	acute_cd4	EIF2S3	(Intercept)	7.66508	7.35542	7.97474	7.12753	48.6005	4.04787e-225	1.02265e-223	499.96
AA_il_17a	acute_cd4	WIPF1	(Intercept)	6.96879	6.68706	7.25052	7.27032	48.5663	5.89862e-225	1.48718e-223	499.592
AA_il_17a	acute_cd4	TRAPPC1	(Intercept)	7.48047	7.17738	7.78355	7.8617	48.4589	1.92704e-224	4.84861e-223	498.438
AA_il_17a	acute_cd4	MYH9	(Intercept)	7.91666	7.59532	8.23799	8.29749	48.3721	5.01798e-224	1.26e-222	497.504
AA_il_17a	acute_cd4	TRAPPC6A	(Intercept)	6.84988	6.57174	7.12803	6.62224	48.3531	6.1868e-224	1.55034e-222	497.3
AA_il_17a	acute_cd4	MT-ATP6	(Intercept)	11.6131	11.1403	12.0859	11.0765	48.2231	2.60052e-223	6.5034e-222	495.899
AA_il_17a	acute_cd4	MT-CO1	(Intercept)	12.2578	11.7572	12.7584	11.8499	48.0775	1.30157e-222	3.24841e-221	494.328
AA_il_17a	acute_cd4	P4HB	(Intercept)	6.9594	6.67513	7.24368	7.27464	48.0671	1.45972e-222	3.63575e-221	494.216
AA_il_17a	acute_cd4	TBC1D10C	(Intercept)	7.45997	7.15514	7.7648	7.49812	48.0494	1.77528e-222	4.41285e-221	494.025
AA_il_17a	acute_cd4	NUTF2	(Intercept)	6.80027	6.52107	7.07948	6.76798	47.8204	2.24929e-221	5.57987e-220	491.547
AA_il_17a	acute_cd4	POLD4	(Intercept)	6.54467	6.27589	6.81344	6.65788	47.809	2.55286e-221	6.32026e-220	491.423
AA_il_17a	acute_cd4	MDH1	(Intercept)	6.31376	6.05374	6.57378	6.69616	47.675	1.13116e-220	2.79486e-219	489.97
AA_il_17f	acute_cd4	RPS15	(Intercept)	12.54	12.4547	12.6254	12.4626	288.471	0	0	1560.36
AA_il_17f	acute_cd4	FAU	(Intercept)	12.154	12.0666	12.2414	12.0679	273.074	0	0	1531.28
AA_il_17f	acute_cd4	RPL41	(Intercept)	14.0422	13.9317	14.1528	13.8925	249.369	0	0	1481.69
AA_il_17f	acute_cd4	RPL14	(Intercept)	12.17	12.0685	12.2714	12.084	235.54	0	0	1449.7
AA_il_17f	acute_cd4	RPL30	(Intercept)	13.3209	13.204	13.4379	13.1517	223.613	0	0	1420.06
AA_il_17f	acute_cd4	RPS7	(Intercept)	12.1879	12.0797	12.2961	11.9335	221.096	0	0	1413.54
AA_il_17f	acute_cd4	RPL28	(Intercept)	13.1347	13.0173	13.2522	13.2499	219.519	0	0	1409.41
AA_il_17f	acute_cd4	RPL19	(Intercept)	12.9254	12.8096	13.0412	12.6399	219.116	0	0	1408.35
AA_il_17f	acute_cd4	TMSB10	(Intercept)	12.8395	12.7238	12.9553	13.0315	217.78	0	0	1404.81
AA_il_17f	acute_cd4	RPL35	(Intercept)	11.4392	11.3357	11.5428	11.2167	216.945	0	0	1402.58
AA_il_17f	acute_cd4	PFDN5	(Intercept)	10.5029	10.4068	10.5991	10.2322	214.41	0	0	1395.76
AA_il_17f	acute_cd4	RPS24	(Intercept)	12.1777	12.0653	12.2901	11.9928	212.691	0	0	1391.07
AA_il_17f	acute_cd4	RPL11	(Intercept)	13.0226	12.9018	13.1435	12.7313	211.502	0	0	1387.8
AA_il_17f	acute_cd4	PTMA	(Intercept)	11.54	11.4325	11.6476	11.6818	210.73	0	0	1385.67
AA_il_17f	acute_cd4	RPL18A	(Intercept)	12.8514	12.7307	12.9721	12.4702	209.096	0	0	1381.12
AA_il_17f	acute_cd4	RPLP1	(Intercept)	13.5458	13.4168	13.6748	13.3268	206.169	0	0	1372.86
AA_il_17f	acute_cd4	NACA	(Intercept)	11.3998	11.2911	11.5085	11.1147	205.955	0	0	1372.24
AA_il_17f	acute_cd4	RPL24	(Intercept)	11.3721	11.2629	11.4812	11.1867	204.574	0	0	1368.29
AA_il_17f	acute_cd4	RPL32	(Intercept)	13.3425	13.2142	13.4708	13.0621	204.171	0	0	1367.13
AA_il_17f	acute_cd4	COX4I1	(Intercept)	10.2292	10.1289	10.3294	9.88453	200.383	0	0	1356.08
AA_il_17f	acute_cd4	EEF1D	(Intercept)	10.8512	10.744	10.9584	10.4971	198.818	0	0	1351.45
AA_il_17f	acute_cd4	RPL35A	(Intercept)	12.2746	12.1527	12.3964	11.9569	197.747	0	0	1348.25
AA_il_17f	acute_cd4	RPL29	(Intercept)	12.4135	12.2901	12.5368	12.114	197.541	0	0	1347.63
AA_il_17f	acute_cd4	RPS19	(Intercept)	13.0103	12.8806	13.1401	12.6579	196.851	0	0	1345.55
AA_il_17f	acute_cd4	RPL10	(Intercept)	13.8354	13.6973	13.9735	13.5061	196.702	0	0	1345.1
AA_il_17f	acute_cd4	RPS12	(Intercept)	13.8063	13.6682	13.9444	13.5254	196.282	0	0	1343.84
AA_il_17f	acute_cd4	ATP5MG	(Intercept)	9.81431	9.7159	9.91273	9.63114	195.796	0	0	1342.36
AA_il_17f	acute_cd4	RPL6	(Intercept)	12.0193	11.8984	12.1402	11.6692	195.144	0	0	1340.38
AA_il_17f	acute_cd4	RPS23	(Intercept)	12.9674	12.8359	13.0989	12.608	193.635	0	0	1335.76
AA_il_17f	acute_cd4	ATP5MC2	(Intercept)	9.58086	9.48358	9.67815	9.59885	193.357	0	0	1334.91
AA_il_17f	acute_cd4	RPS3	(Intercept)	12.9525	12.8208	13.0843	12.581	193.038	0	0	1333.92
AA_il_17f	acute_cd4	EIF3K	(Intercept)	9.33382	9.23878	9.42886	9.11907	192.827	0	0	1333.27
AA_il_17f	acute_cd4	RPL7A	(Intercept)	12.2213	12.096	12.3466	11.9666	191.471	0	0	1329.06
AA_il_17f	acute_cd4	RPS25	(Intercept)	12.2661	12.1381	12.3941	12.0636	188.194	0	0	1318.74
AA_il_17f	acute_cd4	BTF3	(Intercept)	10.4497	10.3406	10.5587	10.2251	188.1	0	0	1318.44
AA_il_17f	acute_cd4	SNRPD2	(Intercept)	9.31466	9.21572	9.41361	9.1854	184.828	0	0	1307.92
AA_il_17f	acute_cd4	RPL12	(Intercept)	12.3094	12.1776	12.4411	12.2221	183.449	0	0	1303.42
AA_il_17f	acute_cd4	RPS15A	(Intercept)	13.2596	13.1177	13.4016	12.8551	183.36	0	0	1303.12
AA_il_17f	acute_cd4	COX7C	(Intercept)	10.055	9.94676	10.1632	9.94034	182.408	0	0	1299.99
AA_il_17f	acute_cd4	RPL18	(Intercept)	12.3211	12.1883	12.4538	11.9597	182.288	0	0	1299.59
AA_il_17f	acute_cd4	SERF2	(Intercept)	10.4063	10.2939	10.5186	10.4984	181.877	0	0	1298.23
AA_il_17f	acute_cd4	RPL15	(Intercept)	11.3615	11.2379	11.4851	11.1135	180.489	0	0	1293.61
AA_il_17f	acute_cd4	B2M	(Intercept)	13.9171	13.7654	14.0688	14.2253	180.096	0	0	1292.3
AA_il_17f	acute_cd4	RPS13	(Intercept)	12.5899	12.452	12.7278	12.2794	179.247	0	0	1289.44
AA_il_17f	acute_cd4	TMSB4X	(Intercept)	12.7782	12.6373	12.9191	13.071	178.09	0	0	1285.53
AA_il_17f	acute_cd4	CD3E	(Intercept)	9.98266	9.87259	10.0927	10.2161	178.06	0	0	1285.43
AA_il_17f	acute_cd4	GMFG	(Intercept)	8.85451	8.75668	8.95234	9.03849	177.707	0	0	1284.23
AA_il_17f	acute_cd4	SRP14	(Intercept)	9.25339	9.15088	9.35589	9.37444	177.246	0	0	1282.65
AA_il_17f	acute_cd4	UBA52	(Intercept)	10.9446	10.8232	11.066	10.6854	177.058	0	0	1282.01
AA_il_17f	acute_cd4	FTL	(Intercept)	10.9597	10.8354	11.084	11.1064	173.088	0	0	1268.26
AA_il_17f	acute_cd4	H3F3A	(Intercept)	9.54929	9.44068	9.65789	9.60126	172.632	0	0	1266.66
AA_il_17f	acute_cd4	RPS27A	(Intercept)	13.1179	12.9678	13.2681	12.6187	171.536	0	0	1262.79
AA_il_17f	acute_cd4	RPL8	(Intercept)	12.0284	11.8899	12.1668	11.7986	170.63	0	0	1259.56
AA_il_17f	acute_cd4	RPL36	(Intercept)	12.2326	12.0914	12.3739	12.1228	170.011	0	0	1257.35
AA_il_17f	acute_cd4	RPL31	(Intercept)	10.0868	9.96978	10.2038	9.88003	169.229	0	0	1254.54
AA_il_17f	acute_cd4	RPS28	(Intercept)	13.1342	12.9816	13.2867	12.8565	169.084	0	0	1254.02
AA_il_17f	acute_cd4	RPS4X	(Intercept)	12.9743	12.8216	13.1269	12.2602	166.855	0	0	1245.92
AA_il_17f	acute_cd4	RACK1	(Intercept)	11.368	11.2324	11.5037	11.1618	164.519	0	0	1237.3
AA_il_17f	acute_cd4	CHCHD2	(Intercept)	9.09152	8.98102	9.20202	9.23039	161.54	0	0	1226.1
AA_il_17f	acute_cd4	CD37	(Intercept)	8.99588	8.88618	9.10558	9.25581	161.014	0	0	1224.1
AA_il_17f	acute_cd4	RPL13	(Intercept)	13.5148	13.3499	13.6797	13.0273	160.948	0	0	1223.85
AA_il_17f	acute_cd4	RPS18	(Intercept)	13.1743	13.0125	13.3362	12.795	159.801	0	0	1219.46
AA_il_17f	acute_cd4	NDUFA4	(Intercept)	8.78853	8.67983	8.89723	8.93254	158.743	0	0	1215.38
AA_il_17f	acute_cd4	EDF1	(Intercept)	8.61738	8.5106	8.72415	8.6093	158.458	0	0	1214.27
AA_il_17f	acute_cd4	RPL22	(Intercept)	11.3125	11.1713	11.4537	11.0078	157.333	0	0	1209.89
AA_il_17f	acute_cd4	SSR4	(Intercept)	8.62447	8.51554	8.7334	8.78314	155.45	0	0	1202.48
AA_il_17f	acute_cd4	UQCRB	(Intercept)	9.3275	9.20951	9.44549	9.19444	155.209	0	0	1201.52
AA_il_17f	acute_cd4	RPL34	(Intercept)	13.2086	13.0412	13.3759	12.7427	154.992	0	0	1200.66
AA_il_17f	acute_cd4	EEF1A1	(Intercept)	14.1021	13.923	14.2811	13.7135	154.67	0	0	1199.37
AA_il_17f	acute_cd4	RPS9	(Intercept)	11.5677	11.4198	11.7155	11.3205	153.635	0	0	1195.23
AA_il_17f	acute_cd4	OST4	(Intercept)	9.13541	9.01843	9.25239	9.10806	153.334	0	0	1194.03
AA_il_17f	acute_cd4	FXYD5	(Intercept)	10.1534	10.0229	10.284	10.1841	152.709	0	0	1191.5
AA_il_17f	acute_cd4	PPIA	(Intercept)	10.1753	10.0442	10.3064	10.2425	152.403	0	0	1190.27
AA_il_17f	acute_cd4	NPM1	(Intercept)	10.0344	9.90506	10.1637	9.88568	152.362	0	0	1190.1
AA_il_17f	acute_cd4	SSR2	(Intercept)	8.70972	8.59738	8.82207	8.62972	152.214	0	0	1189.5
AA_il_17f	acute_cd4	RPL23A	(Intercept)	11.2192	11.0744	11.3641	11.0234	152.079	0	0	1188.95
AA_il_17f	acute_cd4	GPSM3	(Intercept)	8.84718	8.7324	8.96197	9.02768	151.336	0	0	1185.93
AA_il_17f	acute_cd4	COX6B1	(Intercept)	8.79373	8.67931	8.90814	8.87594	150.904	0	0	1184.16
AA_il_17f	acute_cd4	NDUFB11	(Intercept)	8.21186	8.10455	8.31917	8.28815	150.246	0	0	1181.46
AA_il_17f	acute_cd4	COMMD6	(Intercept)	9.5584	9.43343	9.68336	9.34506	150.174	0	0	1181.16
AA_il_17f	acute_cd4	RPLP2	(Intercept)	11.8867	11.731	12.0424	11.4606	149.868	0	0	1179.9
AA_il_17f	acute_cd4	HINT1	(Intercept)	10.0176	9.8861	10.1491	9.84351	149.55	0	0	1178.59
AA_il_17f	acute_cd4	RPS8	(Intercept)	12.9852	12.8138	13.1566	12.5268	148.748	0	0	1175.26
AA_il_17f	acute_cd4	RPS14	(Intercept)	13.0153	12.8422	13.1883	12.3894	147.652	0	0	1170.68
AA_il_17f	acute_cd4	COX5B	(Intercept)	8.32097	8.20982	8.43212	8.68106	146.98	0	0	1167.86
AA_il_17f	acute_cd4	CFL1	(Intercept)	10.4937	10.3534	10.6339	10.6055	146.908	0	0	1167.56
AA_il_17f	acute_cd4	SUMO2	(Intercept)	8.6861	8.56957	8.80263	8.9423	146.354	0	0	1165.21
AA_il_17f	acute_cd4	RPL5	(Intercept)	11.8308	11.672	11.9897	11.4058	146.204	0	0	1164.58
AA_il_17f	acute_cd4	ARHGDIB	(Intercept)	10.0875	9.95191	10.2231	10.2512	146.086	0	0	1164.08
AA_il_17f	acute_cd4	YWHAB	(Intercept)	9.05952	8.93733	9.18172	9.23506	145.569	0	0	1161.88
AA_il_17f	acute_cd4	RPL36AL	(Intercept)	10.1047	9.96843	10.2411	10.187	145.541	0	0	1161.76
AA_il_17f	acute_cd4	HNRNPA1	(Intercept)	10.1626	10.0254	10.2997	10.1072	145.476	0	0	1161.49
AA_il_17f	acute_cd4	ARPC3	(Intercept)	8.91484	8.79328	9.0364	9.20034	143.99	0	0	1155.12
AA_il_17f	acute_cd4	RPS6	(Intercept)	12.3509	12.1815	12.5204	11.8298	143.111	0	0	1151.32
AA_il_17f	acute_cd4	HMGB1	(Intercept)	9.12283	8.99752	9.24814	9.35123	142.937	0	0	1150.56
AA_il_17f	acute_cd4	COX7A2	(Intercept)	8.60857	8.49019	8.72695	8.66796	142.775	0	0	1149.86
AA_il_17f	acute_cd4	COX6C	(Intercept)	8.96717	8.84385	9.09049	9.10372	142.764	0	0	1149.81
AA_il_17f	acute_cd4	RPS27	(Intercept)	13.539	13.3522	13.7259	13.205	142.275	0	0	1147.68
AA_il_17f	acute_cd4	RPL9	(Intercept)	11.8227	11.6588	11.9865	11.4449	141.659	0	0	1144.98
AA_il_17f	acute_cd4	RPL27	(Intercept)	10.7521	10.6028	10.9015	10.3175	141.365	0	0	1143.69
AA_il_17f	acute_cd4	ATP6V1G1	(Intercept)	8.69283	8.57193	8.81372	8.7728	141.171	0	0	1142.84
AA_il_17f	acute_cd4	RPLP0	(Intercept)	12.0141	11.8469	12.1813	11.7037	141.063	0	0	1142.36
AA_il_17f	acute_cd4	ELOB	(Intercept)	8.54476	8.42506	8.66446	8.7415	140.157	0	0	1138.36
AA_il_17f	acute_cd4	RPL39	(Intercept)	13.3146	13.1268	13.5024	12.9472	139.173	0	0	1133.98
AA_il_17f	acute_cd4	CCNI	(Intercept)	9.23628	9.10539	9.36718	9.25199	138.546	0	0	1131.17
AA_il_17f	acute_cd4	ATP5F1E	(Intercept)	10.4432	10.2949	10.5914	10.4261	138.314	0	0	1130.12
AA_il_17f	acute_cd4	SPCS1	(Intercept)	7.88673	7.77386	7.9996	8.14333	137.191	0	0	1125.05
AA_il_17f	acute_cd4	UQCRH	(Intercept)	8.34106	8.22081	8.4613	8.36669	136.197	0	0	1120.52
AA_il_17f	acute_cd4	UXT	(Intercept)	8.40182	8.28067	8.52297	8.04321	136.159	0	0	1120.35
AA_il_17f	acute_cd4	HNRNPDL	(Intercept)	8.92701	8.79651	9.05752	9.11834	134.3	0	0	1111.78
AA_il_17f	acute_cd4	EIF3G	(Intercept)	8.36656	8.2438	8.48931	8.40546	133.818	0	0	1109.54
AA_il_17f	acute_cd4	RPS11	(Intercept)	9.98659	9.8391	10.1341	9.66251	132.947	0	0	1105.47
AA_il_17f	acute_cd4	CALM1	(Intercept)	10.257	10.1053	10.4087	10.5088	132.773	0	0	1104.65
AA_il_17f	acute_cd4	RPS5	(Intercept)	11.8474	11.6715	12.0233	11.382	132.232	0	0	1102.1
AA_il_17f	acute_cd4	RPL37	(Intercept)	12.3181	12.1352	12.501	12.0133	132.205	0	0	1101.98
AA_il_17f	acute_cd4	TPT1	(Intercept)	12.6869	12.4984	12.8753	12.1927	132.163	0	0	1101.78
AA_il_17f	acute_cd4	NDUFB9	(Intercept)	8.10687	7.98545	8.22829	8.23313	131.091	0	0	1096.7
AA_il_17f	acute_cd4	C19orf53	(Intercept)	7.96906	7.84937	8.08875	8.08565	130.722	0	0	1094.94
AA_il_17f	acute_cd4	RHOA	(Intercept)	8.90423	8.76991	9.03855	9.16573	130.156	0	0	1092.23
AA_il_17f	acute_cd4	GSTK1	(Intercept)	9.03644	8.89991	9.17298	9.28939	129.948	0	0	1091.23
AA_il_17f	acute_cd4	RPL10A	(Intercept)	11.2162	11.0448	11.3876	10.8104	128.494	0	0	1084.21
AA_il_17f	acute_cd4	MYL6	(Intercept)	9.85582	9.70516	10.0065	10.0657	128.445	0	0	1083.97
AA_il_17f	acute_cd4	RPS21	(Intercept)	12.3305	12.1419	12.5192	11.9994	128.349	0	0	1083.5
AA_il_17f	acute_cd4	GABARAP	(Intercept)	8.32527	8.19738	8.45317	8.60245	127.803	0	0	1080.84
AA_il_17f	acute_cd4	TPM3	(Intercept)	8.77131	8.63622	8.90641	9.05347	127.482	0	0	1079.27
AA_il_17f	acute_cd4	TOMM7	(Intercept)	10.0822	9.92631	10.2381	9.71508	126.976	0	0	1076.79
AA_il_17f	acute_cd4	ERP29	(Intercept)	8.20455	8.07767	8.33144	8.46143	126.953	0	0	1076.67
AA_il_17f	acute_cd4	HIGD2A	(Intercept)	8.45145	8.32048	8.58243	8.41829	126.694	0	0	1075.39
AA_il_17f	acute_cd4	C9orf16	(Intercept)	8.09722	7.97117	8.22327	8.03986	126.125	0	0	1072.59
AA_il_17f	acute_cd4	UBB	(Intercept)	8.80009	8.66303	8.93715	9.06857	126.064	0	0	1072.28
AA_il_17f	acute_cd4	ANAPC16	(Intercept)	8.26344	8.13437	8.39252	8.24289	125.701	0	0	1070.48
AA_il_17f	acute_cd4	PCBP2	(Intercept)	9.64479	9.49413	9.79545	9.6734	125.693	0	0	1070.44
AA_il_17f	acute_cd4	PPIB	(Intercept)	8.87785	8.73906	9.01664	9.25312	125.589	0	0	1069.92
AA_il_17f	acute_cd4	UBXN1	(Intercept)	7.97755	7.85217	8.10294	8.06037	124.919	0	0	1066.58
AA_il_17f	acute_cd4	RPS3A	(Intercept)	12.7299	12.529	12.9307	12.1956	124.446	0	0	1064.21
AA_il_17f	acute_cd4	NDUFS5	(Intercept)	8.11881	7.99062	8.247	8.21121	124.351	0	0	1063.73
AA_il_17f	acute_cd4	RPL7	(Intercept)	10.1701	10.0089	10.3314	9.82939	123.828	0	0	1061.1
AA_il_17f	acute_cd4	LAPTM5	(Intercept)	9.14888	9.00364	9.29413	9.08161	123.676	0	0	1060.33
AA_il_17f	acute_cd4	LAMTOR4	(Intercept)	7.91291	7.7871	8.03872	7.97466	123.489	0	0	1059.39
AA_il_17f	acute_cd4	PSMB1	(Intercept)	7.53506	7.41526	7.65487	7.81577	123.487	0	0	1059.37
AA_il_17f	acute_cd4	EIF3H	(Intercept)	8.61043	8.47348	8.74738	8.4289	123.442	0	0	1059.15
AA_il_17f	acute_cd4	GAPDH	(Intercept)	10.3738	10.2086	10.5389	10.6202	123.328	0	0	1058.57
AA_il_17f	acute_cd4	TMA7	(Intercept)	9.91169	9.75335	10.07	9.75579	122.902	0	0	1056.41
AA_il_17f	acute_cd4	COX8A	(Intercept)	8.18521	8.05439	8.31603	8.35899	122.847	0	0	1056.13
AA_il_17f	acute_cd4	RPSA	(Intercept)	11.5152	11.3302	11.7002	11.2338	122.211	0	0	1052.88
AA_il_17f	acute_cd4	RPS16	(Intercept)	11.2124	11.0318	11.393	10.876	121.874	0	0	1051.15
AA_il_17f	acute_cd4	CDC37	(Intercept)	7.6752	7.55144	7.79896	7.7948	121.762	0	0	1050.58
AA_il_17f	acute_cd4	PSME1	(Intercept)	9.13117	8.98384	9.27849	9.40267	121.693	0	0	1050.22
AA_il_17f	acute_cd4	DAZAP2	(Intercept)	8.72335	8.58237	8.86433	8.92944	121.488	0	0	1049.17
AA_il_17f	acute_cd4	RPL3	(Intercept)	12.4156	12.2149	12.6162	11.8241	121.464	0	0	1049.04
AA_il_17f	acute_cd4	SKP1	(Intercept)	8.52828	8.39034	8.66623	8.71995	121.383	0	0	1048.63
AA_il_17f	acute_cd4	ACTB	(Intercept)	12.5932	12.3894	12.797	12.8122	121.316	0	0	1048.28
AA_il_17f	acute_cd4	MYL12B	(Intercept)	9.01315	8.86688	9.15943	9.35124	120.977	0	0	1046.54
AA_il_17f	acute_cd4	MIF	(Intercept)	9.40386	9.25097	9.55675	9.55538	120.767	0	0	1045.45
AA_il_17f	acute_cd4	RTRAF	(Intercept)	7.46891	7.34743	7.59038	7.54445	120.72	0	0	1045.2
AA_il_17f	acute_cd4	EIF3M	(Intercept)	7.44641	7.32496	7.56786	7.42158	120.379	0	0	1043.43
AA_il_17f	acute_cd4	SAP18	(Intercept)	7.89057	7.76145	8.0197	8.18807	119.979	0	0	1041.35
AA_il_17f	acute_cd4	ATP5MC3	(Intercept)	7.9895	7.85866	8.12034	8.08191	119.89	0	0	1040.89
AA_il_17f	acute_cd4	CD3D	(Intercept)	9.34731	9.19413	9.50049	9.37648	119.812	0	0	1040.48
AA_il_17f	acute_cd4	S100A6	(Intercept)	10.1529	9.98603	10.3198	10.6601	119.463	0	0	1038.66
AA_il_17f	acute_cd4	LSM7	(Intercept)	7.86439	7.73512	7.99366	7.87052	119.448	0	0	1038.58
AA_il_17f	acute_cd4	YWHAZ	(Intercept)	8.95238	8.80432	9.10044	9.18767	118.717	0	0	1034.74
AA_il_17f	acute_cd4	EVL	(Intercept)	8.9527	8.80404	9.10135	9.04438	118.246	0	0	1032.25
AA_il_17f	acute_cd4	ARPC2	(Intercept)	9.12613	8.97415	9.27811	9.27975	117.897	0	0	1030.4
AA_il_17f	acute_cd4	APRT	(Intercept)	8.65152	8.50662	8.79642	8.59819	117.229	0	0	1026.85
AA_il_17f	acute_cd4	MORF4L1	(Intercept)	7.8563	7.72266	7.98995	8.03873	115.421	0	0	1017.13
AA_il_17f	acute_cd4	SF3B5	(Intercept)	7.56956	7.44079	7.69832	7.57266	115.417	0	0	1017.11
AA_il_17f	acute_cd4	RPL21	(Intercept)	11.697	11.4978	11.8963	11.1867	115.242	0	0	1016.16
AA_il_17f	acute_cd4	UQCR11	(Intercept)	8.75603	8.60669	8.90537	8.82108	115.116	0	0	1015.47
AA_il_17f	acute_cd4	COX6A1	(Intercept)	8.41863	8.27498	8.56227	8.81044	115.071	0	0	1015.23
AA_il_17f	acute_cd4	PNISR	(Intercept)	7.94502	7.80919	8.08085	8.02724	114.845	0	0	1014
AA_il_17f	acute_cd4	SOD1	(Intercept)	8.36987	8.22644	8.5133	8.75862	114.574	0	0	1012.52
AA_il_17f	acute_cd4	UBC	(Intercept)	9.89982	9.73013	10.0695	10.2229	114.546	0	0	1012.37
AA_il_17f	acute_cd4	EEF1B2	(Intercept)	11.1636	10.9718	11.3555	10.6738	114.25	0	0	1010.75
AA_il_17f	acute_cd4	HNRNPK	(Intercept)	8.27625	8.13392	8.41859	8.45491	114.164	0	0	1010.28
AA_il_17f	acute_cd4	EIF1	(Intercept)	11.1736	10.9812	11.3661	11.0133	113.98	0	0	1009.27
AA_il_17f	acute_cd4	SON	(Intercept)	8.57361	8.42551	8.72171	8.69129	113.661	0	0	1007.52
AA_il_17f	acute_cd4	PARK7	(Intercept)	7.90806	7.77077	8.04535	7.88033	113.094	0	0	1004.39
AA_il_17f	acute_cd4	UFC1	(Intercept)	7.51326	7.38258	7.64394	7.5701	112.881	0	0	1003.21
AA_il_17f	acute_cd4	ATP5IF1	(Intercept)	7.84756	7.71105	7.98408	8.0564	112.867	0	0	1003.13
AA_il_17f	acute_cd4	MALAT1	(Intercept)	13.4553	13.2211	13.6896	13.6957	112.763	0	0	1002.56
AA_il_17f	acute_cd4	RWDD1	(Intercept)	7.44395	7.3141	7.57381	7.58791	112.551	0	0	1001.38
AA_il_17f	acute_cd4	ATP5PF	(Intercept)	7.51412	7.38287	7.64536	7.65943	112.408	0	0	1000.58
AA_il_17f	acute_cd4	NDUFA1	(Intercept)	8.25751	8.11282	8.40221	8.33548	112.046	0	0	998.567
AA_il_17f	acute_cd4	UBE2D3	(Intercept)	8.28499	8.13945	8.43053	8.57288	111.771	0	0	997.031
AA_il_17f	acute_cd4	PFN1	(Intercept)	11.1343	10.9384	11.3301	11.3141	111.607	0	0	996.116
AA_il_17f	acute_cd4	C12orf57	(Intercept)	9.27382	9.11053	9.43711	8.96868	111.507	0	0	995.554
AA_il_17f	acute_cd4	HNRNPA2B1	(Intercept)	9.06335	8.90319	9.22352	9.32081	111.104	0	0	993.291
AA_il_17f	acute_cd4	RPL38	(Intercept)	10.5113	10.3254	10.6972	10.2802	111.001	0	0	992.712
AA_il_17f	acute_cd4	CNBP	(Intercept)	8.53033	8.37941	8.68125	8.85429	110.976	0	0	992.569
AA_il_17f	acute_cd4	RPL23	(Intercept)	9.23807	9.07329	9.40286	8.9354	110.069	0	0	987.439
AA_il_17f	acute_cd4	C11orf58	(Intercept)	7.31194	7.18129	7.44258	7.70557	109.885	0	0	986.396
AA_il_17f	acute_cd4	SH3BGRL3	(Intercept)	10.8756	10.6809	11.0704	11.0961	109.632	0	0	984.955
AA_il_17f	acute_cd4	H3F3B	(Intercept)	10.4609	10.2734	10.6485	10.8733	109.502	0	0	984.21
AA_il_17f	acute_cd4	MYL12A	(Intercept)	10.1963	10.0134	10.3792	10.6861	109.447	0	0	983.9
AA_il_17f	acute_cd4	RPL37A	(Intercept)	10.8532	10.6583	11.0482	10.6231	109.3	0	0	983.056
AA_il_17f	acute_cd4	RPL27A	(Intercept)	9.87662	9.69832	10.0549	9.58473	108.757	0	0	979.943
AA_il_17f	acute_cd4	SEC61B	(Intercept)	7.91238	7.76949	8.05528	8.22392	108.719	0	0	979.727
AA_il_17f	acute_cd4	SLC25A6	(Intercept)	9.36598	9.19663	9.53533	9.07197	108.587	0	0	978.97
AA_il_17f	acute_cd4	EIF3F	(Intercept)	8.98268	8.81978	9.14557	8.67091	108.271	0	0	977.144
AA_il_17f	acute_cd4	UQCRQ	(Intercept)	7.56143	7.4243	7.69857	7.67639	108.258	0	0	977.071
AA_il_17f	acute_cd4	HLA-E	(Intercept)	10.2128	10.0267	10.3988	10.5697	107.784	0	0	974.332
AA_il_17f	acute_cd4	AES	(Intercept)	8.69275	8.53397	8.85152	8.72672	107.495	0	0	972.656
AA_il_17f	acute_cd4	TOMM20	(Intercept)	7.94675	7.80092	8.09258	7.84948	106.99	0	0	969.712
AA_il_17f	acute_cd4	NDUFB4	(Intercept)	7.43951	7.30265	7.57637	7.70618	106.731	0	0	968.2
AA_il_17f	acute_cd4	PGK1	(Intercept)	8.13365	7.98387	8.28343	8.22574	106.62	0	0	967.547
AA_il_17f	acute_cd4	PRR13	(Intercept)	7.97683	7.82968	8.12399	8.3705	106.431	0	0	966.441
AA_il_17f	acute_cd4	MRPS21	(Intercept)	7.48486	7.34655	7.62318	7.59961	106.251	0	0	965.384
AA_il_17f	acute_cd4	OAZ1	(Intercept)	9.08315	8.9149	9.2514	9.27699	105.997	0	0	963.891
AA_il_17f	acute_cd4	SUB1	(Intercept)	8.64535	8.48503	8.80567	8.93415	105.88	0	0	963.197
AA_il_17f	acute_cd4	SRSF5	(Intercept)	8.45377	8.2968	8.61074	8.62021	105.74	0	0	962.375
AA_il_17f	acute_cd4	VIM	(Intercept)	10.3885	10.1952	10.5818	10.8729	105.53	0	0	961.136
AA_il_17f	acute_cd4	TSPO	(Intercept)	8.13081	7.97951	8.2821	8.12704	105.518	0	0	961.061
AA_il_17f	acute_cd4	TMEM258	(Intercept)	8.17256	8.02038	8.32474	8.28859	105.441	0	0	960.606
AA_il_17f	acute_cd4	PSMA7	(Intercept)	7.84923	7.70232	7.99614	8.16833	104.903	0	0	957.415
AA_il_17f	acute_cd4	UBE2D2	(Intercept)	7.93343	7.78411	8.08275	8.12943	104.317	0	0	953.917
AA_il_17f	acute_cd4	KRTCAP2	(Intercept)	8.01736	7.86561	8.1691	8.35935	103.736	0	0	950.431
AA_il_17f	acute_cd4	ANP32B	(Intercept)	8.26852	8.11201	8.42502	8.28194	103.731	0	0	950.401
AA_il_17f	acute_cd4	SNU13	(Intercept)	7.32137	7.18231	7.46042	7.69326	103.372	0	0	948.241
AA_il_17f	acute_cd4	ARHGDIA	(Intercept)	7.56034	7.41645	7.70424	7.83387	103.159	0	0	946.952
AA_il_17f	acute_cd4	SELENOW	(Intercept)	7.74718	7.59963	7.89473	8.00889	103.088	0	0	946.526
AA_il_17f	acute_cd4	CIB1	(Intercept)	7.82532	7.67623	7.97441	7.90043	103.055	0	0	946.325
AA_il_17f	acute_cd4	TCEA1	(Intercept)	7.27606	7.13717	7.41495	7.43809	102.857	0	0	945.126
AA_il_17f	acute_cd4	STK4	(Intercept)	7.78204	7.63329	7.93079	7.93746	102.718	0	0	944.282
AA_il_17f	acute_cd4	SLC25A3	(Intercept)	8.12791	7.97249	8.28333	8.00405	102.678	0	0	944.038
AA_il_17f	acute_cd4	SH3BGRL	(Intercept)	7.17033	7.03274	7.30791	7.47876	102.324	0	0	941.885
AA_il_17f	acute_cd4	GPX4	(Intercept)	8.03281	7.87841	8.18721	8.00639	102.15	0	0	940.828
AA_il_17f	acute_cd4	PABPC1	(Intercept)	10.3017	10.1035	10.4998	9.99369	102.079	0	0	940.389
AA_il_17f	acute_cd4	HNRNPA3	(Intercept)	7.75281	7.60347	7.90215	8.09464	101.928	0	0	939.467
AA_il_17f	acute_cd4	ARF5	(Intercept)	7.45841	7.31463	7.60219	7.60578	101.849	0	0	938.984
AA_il_17f	acute_cd4	SLC25A5	(Intercept)	8.0995	7.9433	8.2557	7.92094	101.81	0	0	938.744
AA_il_17f	acute_cd4	CAPZB	(Intercept)	8.51782	8.3532	8.68245	8.52224	101.588	0	0	937.388
AA_il_17f	acute_cd4	LIMD2	(Intercept)	8.65272	8.48546	8.81999	8.88722	101.566	0	0	937.254
AA_il_17f	acute_cd4	UBL5	(Intercept)	8.33998	8.17849	8.50146	8.45793	101.401	0	0	936.239
AA_il_17f	acute_cd4	OCIAD2	(Intercept)	7.33216	7.18977	7.47456	7.41409	101.102	0	0	934.398
AA_il_17f	acute_cd4	CDC42	(Intercept)	8.29918	8.138	8.46036	8.38638	101.097	0	0	934.366
AA_il_17f	acute_cd4	UQCR10	(Intercept)	8.04842	7.89165	8.20519	8.39235	100.801	0	0	932.541
AA_il_17f	acute_cd4	COX7B	(Intercept)	7.6163	7.46788	7.76472	7.8166	100.755	0	0	932.256
AA_il_17f	acute_cd4	TMEM219	(Intercept)	6.91157	6.77651	7.04662	7.18089	100.477	0	0	930.534
AA_il_17f	acute_cd4	HNRNPC	(Intercept)	8.04339	7.88618	8.20059	8.21661	100.458	0	0	930.416
AA_il_17f	acute_cd4	CIRBP	(Intercept)	9.06526	8.88785	9.24268	9.07672	100.324	0	0	929.589
AA_il_17f	acute_cd4	FIS1	(Intercept)	7.40606	7.26016	7.55197	7.39984	99.6595	0	0	925.448
AA_il_17f	acute_cd4	ST13	(Intercept)	7.92075	7.76459	8.07691	7.70316	99.5894	0	0	925.011
AA_il_17f	acute_cd4	CD52	(Intercept)	10.3818	10.1767	10.5869	10.3429	99.378	0	0	923.688
AA_il_17f	acute_cd4	SEPT6	(Intercept)	7.78342	7.62887	7.93797	7.68479	98.8788	0	0	920.554
AA_il_17f	acute_cd4	COX14	(Intercept)	6.96077	6.82242	7.09912	7.21582	98.782	0	0	919.944
AA_il_17f	acute_cd4	PEBP1	(Intercept)	7.67635	7.52372	7.82899	7.93357	98.7444	0	0	919.708
AA_il_17f	acute_cd4	SARAF	(Intercept)	10.1919	9.989	10.3949	10.2641	98.6068	0	0	918.84
AA_il_17f	acute_cd4	NSA2	(Intercept)	7.93404	7.77593	8.09215	7.87673	98.5266	0	0	918.334
AA_il_17f	acute_cd4	SEPT1	(Intercept)	7.75362	7.59902	7.90821	7.71725	98.4735	0	0	917.998
AA_il_17f	acute_cd4	HCLS1	(Intercept)	8.00263	7.84299	8.16227	8.20757	98.4216	0	0	917.671
AA_il_17f	acute_cd4	SF3B2	(Intercept)	7.42807	7.27975	7.57638	7.69915	98.3313	0	0	917.1
AA_il_17f	acute_cd4	VPS28	(Intercept)	7.25962	7.1146	7.40463	7.43261	98.2888	0	0	916.831
AA_il_17f	acute_cd4	RNPS1	(Intercept)	6.94547	6.80669	7.08424	7.18032	98.2652	0	0	916.682
AA_il_17f	acute_cd4	LDHB	(Intercept)	9.69922	9.5053	9.89313	9.549	98.2061	0	0	916.307
AA_il_17f	acute_cd4	EEF2	(Intercept)	10.3632	10.1558	10.5705	9.88431	98.1181	0	0	915.75
AA_il_17f	acute_cd4	NDUFA2	(Intercept)	6.96684	6.82699	7.1067	7.15644	97.8082	0	0	913.783
AA_il_17f	acute_cd4	MT-CO2	(Intercept)	12.6494	12.3954	12.9034	12.3069	97.7732	0	0	913.56
AA_il_17f	acute_cd4	CD44	(Intercept)	7.74844	7.59214	7.90473	7.87898	97.3378	0	0	910.785
AA_il_17f	acute_cd4	NDUFB2	(Intercept)	7.96857	7.80759	8.12956	8.10134	97.1871	0	0	909.822
AA_il_17f	acute_cd4	ATP6V1F	(Intercept)	7.05195	6.90918	7.19472	7.29413	96.9797	0	0	908.495
AA_il_17f	acute_cd4	NDUFB10	(Intercept)	7.42565	7.27508	7.57622	7.61474	96.8319	0	0	907.547
AA_il_17f	acute_cd4	SRRM1	(Intercept)	7.87067	7.71076	8.03057	7.92263	96.6402	0	0	906.316
AA_il_17f	acute_cd4	SF3B6	(Intercept)	6.99202	6.84968	7.13436	7.35966	96.4461	0	0	905.066
AA_il_17f	acute_cd4	HLA-A	(Intercept)	10.9534	10.7304	11.1765	11.3981	96.4182	0	0	904.887
AA_il_17f	acute_cd4	EID1	(Intercept)	7.87941	7.71891	8.03991	8.03053	96.3895	0	0	904.702
AA_il_17f	acute_cd4	TBCA	(Intercept)	7.62254	7.46725	7.77782	7.85959	96.3807	0	0	904.645
AA_il_17f	acute_cd4	GTF3A	(Intercept)	7.8282	7.66822	7.98819	7.87491	96.0688	0	0	902.632
AA_il_17f	acute_cd4	SEPT9	(Intercept)	7.83047	7.67018	7.99075	7.67944	95.9186	0	0	901.66
AA_il_17f	acute_cd4	ISCU	(Intercept)	7.13934	6.99243	7.28624	7.56536	95.4173	0	0	898.408
AA_il_17f	acute_cd4	MDH2	(Intercept)	7.28943	7.13871	7.44016	7.32608	94.9537	0	0	895.385
AA_il_17f	acute_cd4	FTH1	(Intercept)	11.0832	10.8538	11.3125	11.1757	94.8639	0	0	894.798
AA_il_17f	acute_cd4	GUK1	(Intercept)	8.12779	7.95896	8.29662	8.40566	94.5216	0	0	892.556
AA_il_17f	acute_cd4	NCL	(Intercept)	8.18471	8.01454	8.35488	8.34883	94.4352	0	0	891.988
AA_il_17f	acute_cd4	MBNL1	(Intercept)	8.06495	7.89722	8.23268	8.12277	94.4045	0	0	891.787
AA_il_17f	acute_cd4	RPL4	(Intercept)	10.5881	10.3679	10.8084	9.97686	94.3876	0	0	891.676
AA_il_17f	acute_cd4	FYB1	(Intercept)	8.83783	8.65301	9.02264	8.88065	93.8891	0	0	888.392
AA_il_17f	acute_cd4	ERH	(Intercept)	7.31903	7.1656	7.47246	7.65757	93.6599	0	0	886.878
AA_il_17f	acute_cd4	DYNLRB1	(Intercept)	6.97503	6.82868	7.12139	7.372	93.5733	0	0	886.304
AA_il_17f	acute_cd4	ARF1	(Intercept)	7.79188	7.62837	7.95538	8.22324	93.5661	0	0	886.256
AA_il_17f	acute_cd4	NEDD8	(Intercept)	7.42473	7.26868	7.58077	7.53143	93.4208	0	0	885.293
AA_il_17f	acute_cd4	EIF3D	(Intercept)	7.41925	7.26303	7.57548	7.32019	93.2448	0	0	884.125
AA_il_17f	acute_cd4	S100A10	(Intercept)	9.52992	9.32905	9.73078	9.8745	93.1512	0	0	883.503
AA_il_17f	acute_cd4	CALM2	(Intercept)	8.04346	7.87363	8.21329	8.42484	92.9908	0	0	882.435
AA_il_17f	acute_cd4	S100A4	(Intercept)	11.1766	10.9405	11.4127	11.5431	92.9462	0	0	882.138
AA_il_17f	acute_cd4	DDX5	(Intercept)	9.58986	9.38684	9.79288	9.60278	92.7417	0	0	880.774
AA_il_17f	acute_cd4	PRRC2C	(Intercept)	7.75075	7.58653	7.91498	7.98301	92.6655	0	0	880.265
AA_il_17f	acute_cd4	HLA-B	(Intercept)	12.2477	11.9879	12.5076	12.4288	92.5471	0	0	879.473
AA_il_17f	acute_cd4	HMGN2	(Intercept)	8.3294	8.1522	8.50661	8.62297	92.2902	0	0	877.752
AA_il_17f	acute_cd4	ATP5F1C	(Intercept)	7.08758	6.93653	7.23863	7.25789	92.1272	0	0	876.658
AA_il_17f	acute_cd4	SRSF11	(Intercept)	7.31084	7.15431	7.46738	7.38974	91.6994	0	0	873.778
AA_il_17f	acute_cd4	EIF3E	(Intercept)	8.90976	8.71897	9.10055	8.63665	91.6903	0	0	873.717
AA_il_17f	acute_cd4	TCF25	(Intercept)	7.5234	7.362	7.68481	7.74906	91.5183	0	0	872.555
AA_il_17f	acute_cd4	LDHA	(Intercept)	8.35494	8.17553	8.53435	8.51408	91.435	0	0	871.992
AA_il_17f	acute_cd4	ATP6AP2	(Intercept)	6.62087	6.47864	6.7631	6.92353	91.3971	0	0	871.736
AA_il_17f	acute_cd4	TNFRSF14	(Intercept)	7.16306	7.00886	7.31726	7.15957	91.2061	0	0	870.442
AA_il_17f	acute_cd4	CORO1A	(Intercept)	9.4042	9.20161	9.60679	9.62765	91.1399	0	0	869.994
AA_il_17f	acute_cd4	ACAP1	(Intercept)	7.71873	7.55241	7.88504	7.76393	91.1234	0	0	869.881
AA_il_17f	acute_cd4	KMT2E	(Intercept)	7.62681	7.46209	7.79152	7.77965	90.9123	0	0	868.448
AA_il_17f	acute_cd4	ATP5F1B	(Intercept)	7.57832	7.41463	7.74202	7.85277	90.8976	0	0	868.348
AA_il_17f	acute_cd4	SUMO1	(Intercept)	7.05734	6.90481	7.20986	7.28375	90.8443	0	0	867.985
AA_il_17f	acute_cd4	TRBC2	(Intercept)	8.55623	8.3708	8.74167	8.55524	90.5947	0	0	866.285
AA_il_17f	acute_cd4	SERBP1	(Intercept)	7.4839	7.32167	7.64614	7.64013	90.5717	0	0	866.128
AA_il_17f	acute_cd4	SEC62	(Intercept)	7.30694	7.14826	7.46562	7.5336	90.4124	0	0	865.04
AA_il_17f	acute_cd4	ICAM3	(Intercept)	7.95343	7.78049	8.12637	7.84536	90.2973	0	0	864.253
AA_il_17f	acute_cd4	TMEM14B	(Intercept)	6.86019	6.71074	7.00963	7.04063	90.1292	0	0	863.102
AA_il_17f	acute_cd4	ATP5MD	(Intercept)	8.21289	8.03388	8.3919	8.31112	90.0788	0	0	862.757
AA_il_17f	acute_cd4	TPI1	(Intercept)	7.96517	7.79152	8.13882	8.2451	90.0574	0	0	862.611
AA_il_17f	acute_cd4	VDAC2	(Intercept)	6.85986	6.7102	7.00951	6.97661	89.9997	0	0	862.215
AA_il_17f	acute_cd4	SRSF3	(Intercept)	7.21108	7.05314	7.36903	7.50612	89.642	0	0	859.756
AA_il_17f	acute_cd4	ARHGEF1	(Intercept)	7.67065	7.5026	7.83871	7.57982	89.6163	0	0	859.579
AA_il_17f	acute_cd4	POLR1D	(Intercept)	7.29395	7.13397	7.45392	7.3857	89.5187	0	0	858.906
AA_il_17f	acute_cd4	PTGES3	(Intercept)	7.8362	7.66424	8.00817	8.21934	89.4674	0	0	858.553
AA_il_17f	acute_cd4	SYF2	(Intercept)	7.10272	6.94681	7.25863	7.26399	89.4461	0	0	858.405
AA_il_17f	acute_cd4	ENO1	(Intercept)	8.00772	7.8319	8.18355	8.13689	89.4212	0	0	858.233
AA_il_17f	acute_cd4	ATP5F1A	(Intercept)	7.49738	7.33256	7.6622	7.32896	89.3134	0	0	857.49
AA_il_17f	acute_cd4	HSP90AB1	(Intercept)	9.09052	8.89068	9.29036	9.20033	89.3133	0	0	857.489
AA_il_17f	acute_cd4	SSBP1	(Intercept)	7.28734	7.12714	7.44754	7.44658	89.3132	0	0	857.488
AA_il_17f	acute_cd4	EPC1	(Intercept)	7.86732	7.69413	8.0405	8.0583	89.1916	0	0	856.647
AA_il_17f	acute_cd4	HNRNPU	(Intercept)	7.56423	7.39763	7.73083	7.82417	89.1451	0	0	856.326
AA_il_17f	acute_cd4	MED10	(Intercept)	7.23285	7.07309	7.39261	7.33179	88.8898	0	0	854.556
AA_il_17f	acute_cd4	PSMB6	(Intercept)	6.94661	6.79316	7.10005	7.2019	88.8875	0	0	854.54
AA_il_17f	acute_cd4	TMEM59	(Intercept)	7.44606	7.28143	7.61069	7.87057	88.8051	0	0	853.968
AA_il_17f	acute_cd4	CALM3	(Intercept)	7.40884	7.24482	7.57285	7.70725	88.6902	0	0	853.17
AA_il_17f	acute_cd4	SELENOF	(Intercept)	6.91235	6.75932	7.06539	7.18193	88.6818	0	0	853.112
AA_il_17f	acute_cd4	ARGLU1	(Intercept)	7.57847	7.41055	7.74639	7.64974	88.6101	0	0	852.613
AA_il_17f	acute_cd4	RAD23A	(Intercept)	6.90154	6.74842	7.05466	7.07808	88.4968	0	0	851.825
AA_il_17f	acute_cd4	NHP2	(Intercept)	6.99171	6.83638	7.14703	7.04259	88.382	0	0	851.024
AA_il_17f	acute_cd4	TAGLN2	(Intercept)	9.03592	8.83497	9.23687	9.1474	88.2883	0	0	850.37
AA_il_17f	acute_cd4	PA2G4	(Intercept)	7.10718	6.94911	7.26524	7.15069	88.2823	0	0	850.329
AA_il_17f	acute_cd4	GHITM	(Intercept)	6.86096	6.70834	7.01358	7.16827	88.2641	0	0	850.201
AA_il_17f	acute_cd4	NDUFS8	(Intercept)	6.7586	6.60823	6.90896	6.91552	88.2534	0	0	850.127
AA_il_17f	acute_cd4	TOMM22	(Intercept)	6.93087	6.77664	7.08509	6.93642	88.2336	0	0	849.988
AA_il_17f	acute_cd4	PRDX2	(Intercept)	7.73891	7.56643	7.91138	7.79965	88.0966	0	0	849.031
AA_il_17f	acute_cd4	AURKAIP1	(Intercept)	6.81297	6.66101	6.96493	7.10626	88.0255	0	0	848.534
AA_il_17f	acute_cd4	ITM2B	(Intercept)	9.49944	9.28751	9.71136	9.82211	88.0098	0	0	848.423
AA_il_17f	acute_cd4	IKZF1	(Intercept)	7.3783	7.2135	7.5431	7.49593	87.9049	0	0	847.689
AA_il_17f	acute_cd4	DAD1	(Intercept)	7.6462	7.47488	7.81752	7.87527	87.6291	0	0	845.753
AA_il_17f	acute_cd4	ATP5MF	(Intercept)	7.72847	7.55519	7.90175	7.93882	87.5684	0	0	845.327
AA_il_17f	acute_cd4	GYPC	(Intercept)	8.38099	8.19228	8.5697	8.17971	87.1992	0	0	842.726
AA_il_17f	acute_cd4	NDUFB7	(Intercept)	7.18967	7.02767	7.35168	7.37902	87.1335	0	0	842.262
AA_il_17f	acute_cd4	RGS10	(Intercept)	7.76389	7.58844	7.93934	7.75296	86.8829	0	0	840.489
AA_il_17f	acute_cd4	SMIM26	(Intercept)	6.95156	6.79428	7.10884	7.08146	86.7803	0	0	839.763
AA_il_17f	acute_cd4	RPN2	(Intercept)	6.95739	6.79994	7.11484	7.27759	86.7579	0	0	839.604
AA_il_17f	acute_cd4	SIVA1	(Intercept)	6.72831	6.57598	6.88064	6.94849	86.7227	0	0	839.355
AA_il_17f	acute_cd4	SNRPA	(Intercept)	6.97117	6.81333	7.129	7.02105	86.7169	0	0	839.313
AA_il_17f	acute_cd4	UBE2I	(Intercept)	6.80614	6.65149	6.96078	7.27679	86.4123	0	0	837.149
AA_il_17f	acute_cd4	HSP90B1	(Intercept)	7.92053	7.7405	8.10056	8.14331	86.3808	0	0	836.925
AA_il_17f	acute_cd4	EIF4B	(Intercept)	8.11423	7.92971	8.29875	7.6739	86.339	0	0	836.628
AA_il_17f	acute_cd4	RARRES3	(Intercept)	8.33114	8.14166	8.52063	8.50527	86.3263	0	0	836.537
AA_il_17f	acute_cd4	C4orf3	(Intercept)	7.43695	7.26777	7.60612	7.77863	86.3096	0	0	836.418
AA_il_17f	acute_cd4	SEPT7	(Intercept)	7.77623	7.5992	7.95326	8.05969	86.2449	0	0	835.957
AA_il_17f	acute_cd4	HNRNPR	(Intercept)	6.80185	6.64646	6.95723	7.00897	85.9455	0	0	833.82
AA_il_17f	acute_cd4	DDX24	(Intercept)	7.69744	7.52148	7.87341	8.07231	85.8894	0	0	833.419
AA_il_17f	acute_cd4	PSMC5	(Intercept)	6.95634	6.79685	7.11584	7.24561	85.6333	0	0	831.584
AA_il_17f	acute_cd4	ACTG1	(Intercept)	10.6112	10.3676	10.8547	10.5823	85.5385	0	0	830.904
AA_il_17f	acute_cd4	NUCKS1	(Intercept)	7.22972	7.06364	7.39579	7.29409	85.4702	0	0	830.414
AA_il_17f	acute_cd4	AP2M1	(Intercept)	6.77171	6.61615	6.92727	7.03679	85.4698	0	0	830.411
AA_il_17f	acute_cd4	POLR2L	(Intercept)	7.8475	7.66715	8.02785	7.84248	85.4309	0	0	830.132
AA_il_17f	acute_cd4	LSP1	(Intercept)	8.73071	8.52982	8.9316	8.90299	85.329	0	0	829.398
AA_il_17f	acute_cd4	ACP1	(Intercept)	6.55213	6.40132	6.70293	6.80756	85.3038	0	0	829.218
AA_il_17f	acute_cd4	METTL26	(Intercept)	6.87766	6.7191	7.03623	7.09319	85.1613	0	0	828.191
AA_il_17f	acute_cd4	RPS19BP1	(Intercept)	6.45914	6.31016	6.60811	6.7278	85.129	0	0	827.958
AA_il_17f	acute_cd4	LAMTOR1	(Intercept)	6.70624	6.55116	6.86133	7.07431	84.9018	0	0	826.318
AA_il_17f	acute_cd4	EMP3	(Intercept)	8.99843	8.79	9.20686	9.53276	84.7648	0	0	825.328
AA_il_17f	acute_cd4	VAPA	(Intercept)	6.90092	6.74087	7.06096	7.01714	84.6612	0	0	824.578
AA_il_17f	acute_cd4	COX5A	(Intercept)	7.43693	7.26402	7.60983	7.71885	84.4491	0	0	823.039
AA_il_17f	acute_cd4	RBM39	(Intercept)	7.96175	7.77654	8.14695	8.09325	84.4037	0	0	822.709
AA_il_17f	acute_cd4	VAMP8	(Intercept)	7.41968	7.24705	7.59231	7.78675	84.389	0	0	822.603
AA_il_17f	acute_cd4	RPL13A	(Intercept)	10.1175	9.88197	10.353	9.85965	84.3552	0	0	822.357
AA_il_17f	acute_cd4	RHOG	(Intercept)	7.19667	7.02916	7.36418	7.57085	84.3514	0	0	822.33
AA_il_17f	acute_cd4	ATP5MPL	(Intercept)	7.74767	7.56686	7.92848	7.80739	84.1296	0	0	820.716
AA_il_17f	acute_cd4	RPL26	(Intercept)	11.3791	11.113	11.6452	10.9985	83.9574	0	0	819.46
AA_il_17f	acute_cd4	RAC2	(Intercept)	9.09772	8.88456	9.31088	9.4317	83.8	0	0	818.311
AA_il_17f	acute_cd4	ANAPC11	(Intercept)	7.0047	6.84041	7.16899	7.10759	83.711	0	0	817.66
AA_il_17f	acute_cd4	SPOCK2	(Intercept)	7.69697	7.51638	7.87756	8.01665	83.6826	0	0	817.452
AA_il_17f	acute_cd4	COPS9	(Intercept)	7.21114	7.04141	7.38088	7.1738	83.4149	0	0	815.49
AA_il_17f	acute_cd4	PRDX5	(Intercept)	6.89452	6.73195	7.05709	7.28098	83.2695	0	0	814.423
AA_il_17f	acute_cd4	CD3G	(Intercept)	8.18038	7.98743	8.37333	8.28275	83.2409	0	0	814.212
AA_il_17f	acute_cd4	C9orf78	(Intercept)	7.34115	7.16793	7.51438	7.43396	83.2081	0	0	813.971
AA_il_17f	acute_cd4	ZC3H15	(Intercept)	6.86702	6.70497	7.02907	7.19174	83.1994	0	0	813.907
AA_il_17f	acute_cd4	SELENOH	(Intercept)	7.56905	7.39036	7.74775	7.655	83.1657	0	0	813.659
AA_il_17f	acute_cd4	OTUB1	(Intercept)	6.72009	6.56144	6.87875	7.13885	83.1653	0	0	813.656
AA_il_17f	acute_cd4	HSP90AA1	(Intercept)	9.22107	9.0033	9.43884	9.50046	83.1367	0	0	813.446
AA_il_17f	acute_cd4	ATRAID	(Intercept)	6.64922	6.49201	6.80644	6.88565	83.0391	0	0	812.727
AA_il_17f	acute_cd4	TMBIM6	(Intercept)	7.81812	7.63311	8.00313	8.33783	82.9696	0	0	812.215
AA_il_17f	acute_cd4	NDUFA12	(Intercept)	7.35372	7.17916	7.52829	7.57136	82.7098	0	0	810.296
AA_il_17f	acute_cd4	ERGIC3	(Intercept)	6.74776	6.58729	6.90822	6.59666	82.5631	0	0	809.211
AA_il_17f	acute_cd4	NBDY	(Intercept)	6.78575	6.62426	6.94725	6.76892	82.4985	0	0	808.733
AA_il_17f	acute_cd4	ZAP70	(Intercept)	7.19357	7.02231	7.36482	7.42805	82.4711	0	0	808.53
AA_il_17f	acute_cd4	RSL24D1	(Intercept)	7.68205	7.49912	7.86497	7.71616	82.4549	0	0	808.41
AA_il_17f	acute_cd4	AIP	(Intercept)	6.62908	6.47121	6.78695	6.81289	82.445	0	0	808.336
AA_il_17f	acute_cd4	CD99	(Intercept)	8.95089	8.73748	9.1643	9.28311	82.3505	0	0	807.636
AA_il_17f	acute_cd4	PKM	(Intercept)	7.84974	7.662	8.03748	8.02416	82.0922	0	0	805.716
AA_il_17f	acute_cd4	TBCB	(Intercept)	7.12489	6.9543	7.29548	7.31639	82.0047	0	0	805.064
AA_il_17f	acute_cd4	SF1	(Intercept)	7.95738	7.76595	8.14882	8.03942	81.6144	0	0	802.151
AA_il_17f	acute_cd4	RSL1D1	(Intercept)	7.50014	7.3197	7.68059	7.24744	81.6096	0	0	802.116
AA_il_17f	acute_cd4	CRIP1	(Intercept)	7.80965	7.62159	7.9977	7.77503	81.5372	0	0	801.574
AA_il_17f	acute_cd4	PPP1R2	(Intercept)	7.19932	7.02595	7.37268	7.36513	81.5349	0	0	801.557
AA_il_17f	acute_cd4	ALDOA	(Intercept)	7.60331	7.4193	7.78733	7.85123	81.1257	0	0	798.488
AA_il_17f	acute_cd4	SEC61G	(Intercept)	7.91184	7.72022	8.10347	8.0846	81.0662	0	0	798.04
AA_il_17f	acute_cd4	H2AFZ	(Intercept)	7.54283	7.35963	7.72602	7.80072	80.841	0	0	796.344
AA_il_17f	acute_cd4	CYTIP	(Intercept)	7.83792	7.64749	8.02834	8.01858	80.8145	0	0	796.145
AA_il_17f	acute_cd4	TSTD1	(Intercept)	7.48956	7.30755	7.67156	7.65431	80.7964	0	0	796.008
AA_il_17f	acute_cd4	HNRNPA0	(Intercept)	7.9942	7.79904	8.18936	8.06764	80.4258	0	0	793.207
AA_il_17f	acute_cd4	SNRPG	(Intercept)	7.18206	7.00656	7.35757	7.46054	80.3468	0	0	792.608
AA_il_17f	acute_cd4	DDX18	(Intercept)	7.09007	6.91639	7.26375	7.28472	80.1511	0	0	791.123
AA_il_17f	acute_cd4	RBMX	(Intercept)	6.78306	6.61647	6.94964	6.88695	79.9464	0	0	789.567
AA_il_17f	acute_cd4	RAP1A	(Intercept)	6.92545	6.75527	7.09563	7.21707	79.9012	0	0	789.222
AA_il_17f	acute_cd4	ARL6IP5	(Intercept)	8.32474	8.12006	8.52942	8.59736	79.8545	0	0	788.867
AA_il_17f	acute_cd4	DPP7	(Intercept)	7.14975	6.97375	7.32575	7.14702	79.7597	0	0	788.144
AA_il_17f	acute_cd4	GNG5	(Intercept)	7.47132	7.28729	7.65535	7.85866	79.7112	0	0	787.774
AA_il_17f	acute_cd4	PRDX6	(Intercept)	6.97452	6.80251	7.14653	7.23151	79.6104	0	0	787.004
AA_il_17f	acute_cd4	SNRPB	(Intercept)	7.07228	6.89755	7.247	7.31183	79.4702	0	0	785.933
AA_il_17f	acute_cd4	PDAP1	(Intercept)	6.3983	6.24007	6.55653	6.44713	79.3929	0	0	785.341
AA_il_17f	acute_cd4	TMED10	(Intercept)	6.77541	6.6078	6.94302	7.07448	79.366	0	0	785.135
AA_il_17f	acute_cd4	ENSA	(Intercept)	6.58478	6.42187	6.74768	6.80426	79.3639	0	0	785.119
AA_il_17f	acute_cd4	FUS	(Intercept)	7.2111	7.03251	7.3897	7.57605	79.2749	0	0	784.437
AA_il_17f	acute_cd4	NSD3	(Intercept)	7.14704	6.96995	7.32414	7.51293	79.2379	0	0	784.153
AA_il_17f	acute_cd4	CNN2	(Intercept)	8.33039	8.1237	8.53708	8.37503	79.1335	0	0	783.353
AA_il_17f	acute_cd4	CCND3	(Intercept)	8.02245	7.82328	8.22162	8.41647	79.0849	0	0	782.979
AA_il_17f	acute_cd4	JTB	(Intercept)	7.28522	7.10425	7.46618	7.57545	79.0427	0	0	782.654
AA_il_17f	acute_cd4	PPP1CC	(Intercept)	6.93952	6.76711	7.11193	7.25448	79.0273	0	0	782.536
AA_il_17f	acute_cd4	HNRNPUL1	(Intercept)	6.63369	6.46886	6.79853	6.8896	79.0165	0	0	782.453
AA_il_17f	acute_cd4	IFITM1	(Intercept)	10.9455	10.673	11.218	11.7319	78.8685	0	0	781.314
AA_il_17f	acute_cd4	CD48	(Intercept)	8.16703	7.9627	8.37137	8.44265	78.4756	0	0	778.283
AA_il_17f	acute_cd4	MTDH	(Intercept)	7.23968	7.0583	7.42105	7.60405	78.3707	0	0	777.471
AA_il_17f	acute_cd4	ILF2	(Intercept)	6.59257	6.42723	6.75791	6.78143	78.2864	0	0	776.818
AA_il_17f	acute_cd4	UBE2B	(Intercept)	7.04978	6.87283	7.22673	7.28468	78.2232	0	0	776.329
AA_il_17f	acute_cd4	HCST	(Intercept)	9.27804	9.04514	9.51093	9.54719	78.2181	0	0	776.289
AA_il_17f	acute_cd4	ANKRD12	(Intercept)	7.43082	7.24387	7.61777	7.65118	78.0406	0	0	774.912
AA_il_17f	acute_cd4	PSAP	(Intercept)	7.07026	6.89226	7.24827	7.23014	77.9857	0	0	774.485
AA_il_17f	acute_cd4	IFITM2	(Intercept)	9.53272	9.29219	9.77325	9.91336	77.8138	0	0	773.147
AA_il_17f	acute_cd4	PPDPF	(Intercept)	9.41206	9.17453	9.64958	9.78074	77.8004	0	0	773.043
AA_il_17f	acute_cd4	RBM25	(Intercept)	6.80613	6.63435	6.97791	6.87241	77.7935	0	0	772.989
AA_il_17f	acute_cd4	CSDE1	(Intercept)	7.68275	7.48862	7.87688	7.56579	77.702	0	0	772.277
AA_il_17f	acute_cd4	BIN2	(Intercept)	7.65024	7.45685	7.84364	7.73658	77.6665	0	0	772
AA_il_17f	acute_cd4	RAB7A	(Intercept)	6.70982	6.54	6.87964	6.95987	77.5775	0	0	771.305
AA_il_17f	acute_cd4	TMEM50A	(Intercept)	7.20185	7.0195	7.38421	7.69495	77.5408	0	0	771.019
AA_il_17f	acute_cd4	NDUFV2	(Intercept)	7.05278	6.87372	7.23183	7.28	77.336	0	0	769.417
AA_il_17f	acute_cd4	DBI	(Intercept)	7.50914	7.31847	7.69981	7.78457	77.3255	0	0	769.334
AA_il_17f	acute_cd4	CYTH1	(Intercept)	6.87893	6.70399	7.05387	7.1034	77.2046	0	0	768.387
AA_il_17f	acute_cd4	SERPINB1	(Intercept)	6.67106	6.50139	6.84074	6.9565	77.1933	0	0	768.299
AA_il_17f	acute_cd4	PTPRC	(Intercept)	8.99434	8.76557	9.22312	9.23423	77.1916	0	0	768.286
AA_il_17f	acute_cd4	UBXN4	(Intercept)	6.72035	6.54933	6.89137	7.17148	77.1541	0	0	767.991
AA_il_17f	acute_cd4	TRABD	(Intercept)	6.43677	6.27296	6.60058	6.63626	77.149	0	0	767.952
AA_il_17f	acute_cd4	COPE	(Intercept)	6.98623	6.80817	7.16428	7.28548	77.0383	0	0	767.083
AA_il_17f	acute_cd4	RPL17	(Intercept)	9.24618	9.01043	9.48193	8.82359	77.0046	0	0	766.818
AA_il_17f	acute_cd4	PSMD8	(Intercept)	6.7084	6.53734	6.87946	7.01971	76.9994	0	0	766.777
AA_il_17f	acute_cd4	EIF5	(Intercept)	7.16826	6.98546	7.35106	7.31968	76.9907	0	0	766.709
AA_il_17f	acute_cd4	HSPA8	(Intercept)	9.38785	9.14768	9.62802	9.47783	76.7472	0	0	764.793
AA_il_17f	acute_cd4	TMED2	(Intercept)	6.8773	6.70129	7.0533	7.09439	76.7187	0	0	764.569
AA_il_17f	acute_cd4	SKAP1	(Intercept)	7.06055	6.87974	7.24136	7.28985	76.6712	0	0	764.194
AA_il_17f	acute_cd4	PSMB3	(Intercept)	7.04848	6.86781	7.22915	7.41649	76.5992	0	0	763.626
AA_il_17f	acute_cd4	ARHGAP4	(Intercept)	6.77524	6.60115	6.94933	6.73793	76.4122	0	0	762.149
AA_il_17f	acute_cd4	EWSR1	(Intercept)	6.67695	6.50494	6.84896	7.06512	76.2129	0	0	760.572
AA_il_17f	acute_cd4	CDC42SE2	(Intercept)	6.84474	6.66818	7.0213	7.01199	76.1172	0	0	759.813
AA_il_17f	acute_cd4	SIGIRR	(Intercept)	7.08141	6.89872	7.2641	7.31505	76.1053	0	0	759.718
AA_il_17f	acute_cd4	TBRG1	(Intercept)	6.51829	6.35007	6.68652	6.63656	76.0758	0	0	759.485
AA_il_17f	acute_cd4	SRSF10	(Intercept)	6.84154	6.66491	7.01818	7.06681	76.0467	0	0	759.254
AA_il_17f	acute_cd4	SRSF7	(Intercept)	7.80322	7.60167	8.00476	8.08836	76.0171	0	0	759.018
AA_il_17f	acute_cd4	MYH9	(Intercept)	8.14637	7.93591	8.35683	8.29749	75.9982	0	0	758.868
AA_il_17f	acute_cd4	SNRPD1	(Intercept)	6.66879	6.49629	6.8413	6.87945	75.901	0	0	758.096
AA_il_17f	acute_cd4	PAK2	(Intercept)	6.73356	6.55934	6.90779	6.99794	75.8836	0	0	757.958
AA_il_17f	acute_cd4	IL32	(Intercept)	10.9608	10.6771	11.2445	11.2063	75.8603	0	0	757.772
AA_il_17f	acute_cd4	LAT	(Intercept)	7.7428	7.5424	7.9432	7.87397	75.8589	0	0	757.761
AA_il_17f	acute_cd4	TAPBP	(Intercept)	7.15045	6.9652	7.33571	7.32898	75.7832	0	0	757.159
AA_il_17f	acute_cd4	LSM8	(Intercept)	6.61715	6.44571	6.7886	6.84196	75.7804	0	0	757.136
AA_il_17f	acute_cd4	HP1BP3	(Intercept)	7.17003	6.98404	7.35601	7.31486	75.692	0	0	756.432
AA_il_17f	acute_cd4	NDUFA6	(Intercept)	7.05512	6.872	7.23823	7.41075	75.6484	0	0	756.085
AA_il_17f	acute_cd4	EIF4A2	(Intercept)	7.82281	7.61972	8.0259	8.08217	75.6281	0	0	755.923
AA_il_17f	acute_cd4	RAB11B	(Intercept)	6.44281	6.27543	6.61019	6.65503	75.5752	0	0	755.501
AA_il_17f	acute_cd4	MT-ND2	(Intercept)	9.94101	9.68272	10.1993	9.70497	75.5675	0	0	755.44
AA_il_17f	acute_cd4	PDIA3	(Intercept)	7.54282	7.34655	7.73909	7.93764	75.4555	0	0	754.545
AA_il_17f	acute_cd4	LCK	(Intercept)	8.28631	8.07045	8.50217	8.40958	75.371	0	0	753.87
AA_il_17f	acute_cd4	HMGN1	(Intercept)	8.15639	7.94379	8.369	8.36652	75.3227	0	0	753.484
AA_il_17f	acute_cd4	EIF2S3	(Intercept)	7.79299	7.58979	7.99619	7.12753	75.2987	0	0	753.291
AA_il_17f	acute_cd4	RALY	(Intercept)	6.99688	6.81428	7.17948	7.30276	75.2337	0	0	752.771
AA_il_17f	acute_cd4	PGAM1	(Intercept)	7.25724	7.06727	7.4472	7.54705	75.0082	0	0	750.963
AA_il_17f	acute_cd4	TAX1BP1	(Intercept)	6.76003	6.58282	6.93724	7.04795	74.8987	0	0	750.083
AA_il_17f	acute_cd4	TRA2B	(Intercept)	7.31361	7.12136	7.50585	7.44894	74.6925	0	0	748.424
AA_il_17f	acute_cd4	TRAPPC1	(Intercept)	7.5361	7.33778	7.73441	7.8617	74.6101	0	0	747.76
AA_il_17f	acute_cd4	CUTA	(Intercept)	8.09686	7.88374	8.30997	8.10311	74.5965	0	0	747.649
AA_il_17f	acute_cd4	RPS20	(Intercept)	8.13549	7.92122	8.34975	8.15299	74.5499	0	0	747.274
AA_il_17f	acute_cd4	POLR3GL	(Intercept)	6.51199	6.34	6.68397	6.69432	74.3418	0	0	745.593
AA_il_17f	acute_cd4	WIPF1	(Intercept)	6.9802	6.79572	7.16468	7.27032	74.2894	0	0	745.169
AA_il_17f	acute_cd4	RAB2A	(Intercept)	6.47629	6.30491	6.64766	6.72846	74.1987	0	0	744.434
AA_il_17f	acute_cd4	ROMO1	(Intercept)	7.25184	7.05951	7.44417	7.3799	74.0305	0	0	743.071
AA_il_17f	acute_cd4	UBE2N	(Intercept)	6.48406	6.31206	6.65605	6.71994	74.0192	0	0	742.979
AA_il_17f	acute_cd4	MT-CO1	(Intercept)	12.3288	12.0017	12.656	11.8499	73.9897	0	0	742.74
AA_il_17f	acute_cd4	TBC1D10C	(Intercept)	7.49084	7.29133	7.69035	7.49812	73.7187	0	0	740.536
AA_il_17f	acute_cd4	RPS29	(Intercept)	10.9826	10.6901	11.2752	10.7859	73.7139	0	0	740.497
AA_il_17f	acute_cd4	MT-ND1	(Intercept)	10.0914	9.8221	10.3608	9.8643	73.5668	0	0	739.298
AA_il_17f	acute_cd4	P4HB	(Intercept)	6.96688	6.78061	7.15315	7.27464	73.4365	0	0	738.234
AA_il_17f	acute_cd4	THOC7	(Intercept)	6.26245	6.09492	6.42998	6.49297	73.3948	0	0	737.894
AA_il_17f	acute_cd4	POLD4	(Intercept)	6.56889	6.39315	6.74462	6.65788	73.3905	0	0	737.858
AA_il_17f	acute_cd4	HSPE1	(Intercept)	7.21203	7.01907	7.40499	7.4271	73.3827	0	0	737.794
AA_il_17f	acute_cd4	ARID4B	(Intercept)	6.90108	6.71604	7.08612	7.09982	73.2259	0	0	736.512
AA_il_17f	acute_cd4	UQCRFS1	(Intercept)	7.35874	7.16102	7.55647	7.59646	73.0721	0	0	735.251
AA_il_17f	acute_cd4	MT-ATP6	(Intercept)	11.5048	11.1956	11.814	11.0765	73.0545	0	0	735.107
AA_il_1a	acute_cd4	RPS15	(Intercept)	12.5034	12.4416	12.5651	12.4626	397.843	0	0	1781.78
AA_il_1a	acute_cd4	FAU	(Intercept)	12.1184	12.0553	12.1815	12.0679	376.926	0	0	1752.94
AA_il_1a	acute_cd4	RPL41	(Intercept)	13.998	13.9182	14.0778	13.8925	344.266	0	0	1703.09
AA_il_1a	acute_cd4	RPL14	(Intercept)	12.1673	12.0941	12.2405	12.084	326.312	0	0	1672.84
AA_il_1a	acute_cd4	RPL30	(Intercept)	13.3219	13.2373	13.4064	13.1517	309.278	0	0	1642.02
AA_il_1a	acute_cd4	RPS7	(Intercept)	12.2263	12.1485	12.3041	11.9335	308.463	0	0	1640.49
AA_il_1a	acute_cd4	RPL28	(Intercept)	13.1269	13.0421	13.2118	13.2499	303.806	0	0	1631.65
AA_il_1a	acute_cd4	RPL19	(Intercept)	12.9266	12.843	13.0102	12.6399	303.716	0	0	1631.48
AA_il_1a	acute_cd4	TMSB10	(Intercept)	12.8626	12.7792	12.9461	13.0315	302.519	0	0	1629.18
AA_il_1a	acute_cd4	RPL35	(Intercept)	11.394	11.3192	11.4687	11.2167	299.38	0	0	1623.09
AA_il_1a	acute_cd4	PFDN5	(Intercept)	10.5097	10.4403	10.579	10.2322	297.447	0	0	1619.29
AA_il_1a	acute_cd4	RPL11	(Intercept)	13.0113	12.9241	13.0986	12.7313	292.847	0	0	1610.14
AA_il_1a	acute_cd4	RPS24	(Intercept)	12.1265	12.045	12.208	11.9928	292.266	0	0	1608.97
AA_il_1a	acute_cd4	PTMA	(Intercept)	11.527	11.4494	11.6046	11.6818	291.63	0	0	1607.69
AA_il_1a	acute_cd4	RPL18A	(Intercept)	12.8267	12.7396	12.9138	12.4702	289.167	0	0	1602.69
AA_il_1a	acute_cd4	NACA	(Intercept)	11.3952	11.3168	11.4735	11.1147	285.47	0	0	1595.08
AA_il_1a	acute_cd4	RPLP1	(Intercept)	13.5314	13.4383	13.6244	13.3268	285.43	0	0	1594.99
AA_il_1a	acute_cd4	RPL24	(Intercept)	11.3511	11.2722	11.4299	11.1867	282.758	0	0	1589.41
AA_il_1a	acute_cd4	RPL32	(Intercept)	13.3186	13.2259	13.4113	13.0621	282.152	0	0	1588.14
AA_il_1a	acute_cd4	COX4I1	(Intercept)	10.1761	10.1037	10.2485	9.88453	275.995	0	0	1574.99
AA_il_1a	acute_cd4	RPL29	(Intercept)	12.4343	12.3453	12.5233	12.114	274.225	0	0	1571.15
AA_il_1a	acute_cd4	EEF1D	(Intercept)	10.7908	10.7133	10.8682	10.4971	273.473	0	0	1569.5
AA_il_1a	acute_cd4	RPL35A	(Intercept)	12.2328	12.1448	12.3208	11.9569	272.936	0	0	1568.33
AA_il_1a	acute_cd4	ATP5MG	(Intercept)	9.87788	9.80678	9.94899	9.63114	272.755	0	0	1567.93
AA_il_1a	acute_cd4	RPS19	(Intercept)	12.9928	12.8992	13.0865	12.6579	272.397	0	0	1567.14
AA_il_1a	acute_cd4	RPL10	(Intercept)	13.8019	13.7022	13.9016	13.5061	271.768	0	0	1565.76
AA_il_1a	acute_cd4	RPS12	(Intercept)	13.7835	13.6838	13.8831	13.5254	271.573	0	0	1565.33
AA_il_1a	acute_cd4	RPL6	(Intercept)	12.0274	11.9402	12.1146	11.6692	270.831	0	0	1563.69
AA_il_1a	acute_cd4	ATP5MC2	(Intercept)	9.60807	9.53789	9.67824	9.59885	268.833	0	0	1559.24
AA_il_1a	acute_cd4	EIF3K	(Intercept)	9.3626	9.29404	9.43116	9.11907	268.111	0	0	1557.62
AA_il_1a	acute_cd4	RPS23	(Intercept)	12.9442	12.8493	13.0391	12.608	267.771	0	0	1556.86
AA_il_1a	acute_cd4	RPS3	(Intercept)	12.9062	12.8111	13.0013	12.581	266.445	0	0	1553.87
AA_il_1a	acute_cd4	RPL7A	(Intercept)	12.2094	12.119	12.2998	11.9666	265.211	0	0	1551.08
AA_il_1a	acute_cd4	BTF3	(Intercept)	10.4647	10.3859	10.5434	10.2251	260.821	0	0	1541
AA_il_1a	acute_cd4	RPS25	(Intercept)	12.2244	12.132	12.3168	12.0636	259.726	0	0	1538.45
AA_il_1a	acute_cd4	SNRPD2	(Intercept)	9.31527	9.24379	9.38675	9.1854	255.874	0	0	1529.39
AA_il_1a	acute_cd4	RPL12	(Intercept)	12.3573	12.2622	12.4524	12.2221	255.203	0	0	1527.79
AA_il_1a	acute_cd4	RPS15A	(Intercept)	13.2422	13.1397	13.3446	12.8551	253.767	0	0	1524.36
AA_il_1a	acute_cd4	RPL18	(Intercept)	12.3129	12.2172	12.4087	11.9597	252.464	0	0	1521.23
AA_il_1a	acute_cd4	SERF2	(Intercept)	10.4058	10.3248	10.4868	10.4984	252.277	0	0	1520.78
AA_il_1a	acute_cd4	COX7C	(Intercept)	10.0363	9.95816	10.1145	9.94034	252.06	0	0	1520.25
AA_il_1a	acute_cd4	B2M	(Intercept)	13.967	13.8575	14.0764	14.2253	250.541	0	0	1516.57
AA_il_1a	acute_cd4	RPL15	(Intercept)	11.373	11.2838	11.4622	11.1135	250.382	0	0	1516.18
AA_il_1a	acute_cd4	RPS13	(Intercept)	12.5834	12.4838	12.6829	12.2794	248.226	0	0	1510.9
AA_il_1a	acute_cd4	CD3E	(Intercept)	10.0304	9.95099	10.1098	10.2161	247.946	0	0	1510.21
AA_il_1a	acute_cd4	TMSB4X	(Intercept)	12.8715	12.7694	12.9736	13.071	247.601	0	0	1509.36
AA_il_1a	acute_cd4	GMFG	(Intercept)	8.88673	8.81615	8.9573	9.03849	247.245	0	0	1508.48
AA_il_1a	acute_cd4	SRP14	(Intercept)	9.25649	9.18245	9.33053	9.37444	245.455	0	0	1504.04
AA_il_1a	acute_cd4	UBA52	(Intercept)	10.9408	10.8532	11.0283	10.6854	245.378	0	0	1503.84
AA_il_1a	acute_cd4	H3F3A	(Intercept)	9.57838	9.49969	9.65708	9.60126	238.977	0	0	1487.62
AA_il_1a	acute_cd4	FTL	(Intercept)	10.8819	10.7923	10.9716	11.1064	238.399	0	0	1486.13
AA_il_1a	acute_cd4	RPS27A	(Intercept)	13.1071	12.9988	13.2155	12.6187	237.554	0	0	1483.94
AA_il_1a	acute_cd4	RPL8	(Intercept)	12.0058	11.9061	12.1055	11.7986	236.405	0	0	1480.96
AA_il_1a	acute_cd4	RPL36	(Intercept)	12.1668	12.0647	12.269	12.1228	233.908	0	0	1474.4
AA_il_1a	acute_cd4	RPL31	(Intercept)	10.0405	9.95611	10.1249	9.88003	233.647	0	0	1473.71
AA_il_1a	acute_cd4	RPS28	(Intercept)	13.0921	12.982	13.2023	12.8565	233.294	0	0	1472.78
AA_il_1a	acute_cd4	RPS4X	(Intercept)	12.9729	12.8627	13.0831	12.2602	231.192	0	0	1467.19
AA_il_1a	acute_cd4	RACK1	(Intercept)	11.3479	11.25	11.4458	11.1618	227.597	0	0	1457.48
AA_il_1a	acute_cd4	CHCHD2	(Intercept)	9.08316	9.00336	9.16296	9.23039	223.485	0	0	1446.15
AA_il_1a	acute_cd4	CD37	(Intercept)	8.98294	8.90378	9.0621	9.25581	222.81	0	0	1444.27
AA_il_1a	acute_cd4	RPL13	(Intercept)	13.4244	13.3054	13.5434	13.0273	221.526	0	0	1440.67
AA_il_1a	acute_cd4	RPS18	(Intercept)	13.1344	13.0176	13.2512	12.795	220.775	0	0	1438.56
AA_il_1a	acute_cd4	NDUFA4	(Intercept)	8.77293	8.69449	8.85137	8.93254	219.587	0	0	1435.2
AA_il_1a	acute_cd4	EDF1	(Intercept)	8.58679	8.50975	8.66383	8.6093	218.839	0	0	1433.07
AA_il_1a	acute_cd4	RPL22	(Intercept)	11.2992	11.1974	11.401	11.0078	217.956	0	0	1430.55
AA_il_1a	acute_cd4	SSR4	(Intercept)	8.63791	8.55934	8.71648	8.78314	215.852	0	0	1424.49
AA_il_1a	acute_cd4	EEF1A1	(Intercept)	14.1291	13.9999	14.2583	13.7135	214.781	0	0	1421.38
AA_il_1a	acute_cd4	RPL34	(Intercept)	13.2049	13.0842	13.3257	12.7427	214.754	0	0	1421.3
AA_il_1a	acute_cd4	UQCRB	(Intercept)	9.30162	9.21653	9.38672	9.19444	214.622	0	0	1420.92
AA_il_1a	acute_cd4	RPS9	(Intercept)	11.5846	11.4779	11.6913	11.3205	213.25	0	0	1416.9
AA_il_1a	acute_cd4	FXYD5	(Intercept)	10.2346	10.1401	10.3292	10.1841	212.592	0	0	1414.97
AA_il_1a	acute_cd4	PPIA	(Intercept)	10.2484	10.1537	10.3431	10.2425	212.442	0	0	1414.52
AA_il_1a	acute_cd4	OST4	(Intercept)	9.1103	9.02602	9.19458	9.10806	212.238	0	0	1413.92
AA_il_1a	acute_cd4	SSR2	(Intercept)	8.73987	8.65886	8.82087	8.62972	211.832	0	0	1412.73
AA_il_1a	acute_cd4	RPL23A	(Intercept)	11.2432	11.1387	11.3477	11.0234	211.317	0	0	1411.2
AA_il_1a	acute_cd4	NPM1	(Intercept)	10.0362	9.9429	10.1294	9.88568	211.289	0	0	1411.12
AA_il_1a	acute_cd4	GPSM3	(Intercept)	8.87878	8.79598	8.96158	9.02768	210.536	0	0	1408.88
AA_il_1a	acute_cd4	COX6B1	(Intercept)	8.79363	8.7112	8.87606	8.87594	209.456	0	0	1405.65
AA_il_1a	acute_cd4	NDUFB11	(Intercept)	8.23518	8.15788	8.31247	8.28815	209.187	0	0	1404.85
AA_il_1a	acute_cd4	COMMD6	(Intercept)	9.54813	9.45801	9.63825	9.34506	208.023	0	0	1401.34
AA_il_1a	acute_cd4	HINT1	(Intercept)	10.0722	9.97707	10.1674	9.84351	207.842	0	0	1400.8
AA_il_1a	acute_cd4	RPLP2	(Intercept)	11.8548	11.7425	11.967	11.4606	207.321	0	0	1399.22
AA_il_1a	acute_cd4	RPS8	(Intercept)	12.9685	12.8448	13.0921	12.5268	205.933	0	0	1395
AA_il_1a	acute_cd4	ARHGDIB	(Intercept)	10.1445	10.0469	10.2421	10.2512	204.095	0	0	1389.36
AA_il_1a	acute_cd4	SUMO2	(Intercept)	8.76348	8.67911	8.84785	8.9423	203.938	0	0	1388.87
AA_il_1a	acute_cd4	COX5B	(Intercept)	8.33122	8.25101	8.41143	8.68106	203.936	0	0	1388.87
AA_il_1a	acute_cd4	CFL1	(Intercept)	10.471	10.3697	10.5723	10.6055	202.958	0	0	1385.84
AA_il_1a	acute_cd4	RPL5	(Intercept)	11.8256	11.711	11.9403	11.4058	202.549	0	0	1384.57
AA_il_1a	acute_cd4	RPS14	(Intercept)	12.8895	12.7644	13.0145	12.3894	202.395	0	0	1384.09
AA_il_1a	acute_cd4	YWHAB	(Intercept)	9.08329	8.99489	9.17169	9.23506	201.751	0	0	1382.08
AA_il_1a	acute_cd4	ARPC3	(Intercept)	9.03596	8.94773	9.12418	9.20034	201.088	0	0	1380.01
AA_il_1a	acute_cd4	RPL36AL	(Intercept)	10.0731	9.97473	10.1716	10.187	200.952	0	0	1379.58
AA_il_1a	acute_cd4	HNRNPA1	(Intercept)	10.1276	10.0286	10.2266	10.1072	200.791	0	0	1379.08
AA_il_1a	acute_cd4	HMGB1	(Intercept)	9.2198	9.12904	9.31057	9.35123	199.437	0	0	1374.81
AA_il_1a	acute_cd4	COX7A2	(Intercept)	8.64048	8.55505	8.72591	8.66796	198.583	0	0	1372.1
AA_il_1a	acute_cd4	RPS6	(Intercept)	12.3202	12.1979	12.4425	11.8298	197.845	0	0	1369.75
AA_il_1a	acute_cd4	COX6C	(Intercept)	8.95741	8.86843	9.04639	9.10372	197.657	0	0	1369.15
AA_il_1a	acute_cd4	RPS27	(Intercept)	13.4917	13.3568	13.6266	13.205	196.391	0	0	1365.09
AA_il_1a	acute_cd4	RPLP0	(Intercept)	12.0159	11.8954	12.1364	11.7037	195.737	0	0	1362.98
AA_il_1a	acute_cd4	RPL9	(Intercept)	11.7674	11.6492	11.8856	11.4449	195.463	0	0	1362.09
AA_il_1a	acute_cd4	RPL27	(Intercept)	10.7198	10.6121	10.8276	10.3175	195.313	0	0	1361.61
AA_il_1a	acute_cd4	ELOB	(Intercept)	8.58416	8.49775	8.67057	8.7415	195.05	0	0	1360.76
AA_il_1a	acute_cd4	ATP6V1G1	(Intercept)	8.64493	8.55754	8.73231	8.7728	194.24	0	0	1358.13
AA_il_1a	acute_cd4	RPL39	(Intercept)	13.2992	13.1636	13.4348	12.9472	192.572	0	0	1352.67
AA_il_1a	acute_cd4	CCNI	(Intercept)	9.24274	9.14843	9.33705	9.25199	192.423	0	0	1352.18
AA_il_1a	acute_cd4	ATP5F1E	(Intercept)	10.4431	10.3361	10.55	10.4261	191.728	0	0	1349.89
AA_il_1a	acute_cd4	SPCS1	(Intercept)	7.92812	7.84653	8.00972	8.14333	190.781	0	0	1346.75
AA_il_1a	acute_cd4	UXT	(Intercept)	8.42968	8.34228	8.51708	8.04321	189.375	0	0	1342.06
AA_il_1a	acute_cd4	UQCRH	(Intercept)	8.35072	8.26399	8.43744	8.36669	189.056	0	0	1340.99
AA_il_1a	acute_cd4	HNRNPDL	(Intercept)	8.89818	8.804	8.99236	9.11834	185.511	0	0	1328.97
AA_il_1a	acute_cd4	RPS11	(Intercept)	9.98709	9.88073	10.0934	9.66251	184.368	0	0	1325.04
AA_il_1a	acute_cd4	EIF3G	(Intercept)	8.32715	8.23847	8.41583	8.40546	184.36	0	0	1325.01
AA_il_1a	acute_cd4	CALM1	(Intercept)	10.2795	10.17	10.389	10.5088	184.303	0	0	1324.82
AA_il_1a	acute_cd4	RPL37	(Intercept)	12.3081	12.1761	12.4401	12.0133	183.064	0	0	1320.53
AA_il_1a	acute_cd4	TPT1	(Intercept)	12.6384	12.5024	12.7743	12.1927	182.521	0	0	1318.64
AA_il_1a	acute_cd4	RPS5	(Intercept)	11.8007	11.6737	11.9277	11.382	182.479	0	0	1318.49
AA_il_1a	acute_cd4	C19orf53	(Intercept)	8.00879	7.92258	8.095	8.08565	182.398	0	0	1318.21
AA_il_1a	acute_cd4	GSTK1	(Intercept)	9.105	9.00691	9.2031	9.28939	182.236	0	0	1317.64
AA_il_1a	acute_cd4	NDUFB9	(Intercept)	8.10396	8.0164	8.19152	8.23313	181.715	0	0	1315.82
AA_il_1a	acute_cd4	RHOA	(Intercept)	8.98307	8.88591	9.08023	9.16573	181.538	0	0	1315.2
AA_il_1a	acute_cd4	MYL6	(Intercept)	9.94263	9.83379	10.0515	10.0657	179.367	0	0	1307.54
AA_il_1a	acute_cd4	GABARAP	(Intercept)	8.40084	8.3084	8.49328	8.60245	178.431	0	0	1304.21
AA_il_1a	acute_cd4	ERP29	(Intercept)	8.31079	8.21904	8.40255	8.46143	177.835	0	0	1302.07
AA_il_1a	acute_cd4	TPM3	(Intercept)	8.78619	8.68877	8.88361	9.05347	177.074	0	0	1299.34
AA_il_1a	acute_cd4	RPL10A	(Intercept)	11.1522	11.0284	11.2759	10.8104	176.985	0	0	1299.02
AA_il_1a	acute_cd4	RPS21	(Intercept)	12.2688	12.1324	12.4051	11.9994	176.675	0	0	1297.9
AA_il_1a	acute_cd4	C9orf16	(Intercept)	8.10523	8.01466	8.1958	8.03986	175.702	0	0	1294.38
AA_il_1a	acute_cd4	TOMM7	(Intercept)	10.0374	9.92523	10.1496	9.71508	175.695	0	0	1294.35
AA_il_1a	acute_cd4	HIGD2A	(Intercept)	8.45852	8.36392	8.55312	8.41829	175.56	0	0	1293.86
AA_il_1a	acute_cd4	PCBP2	(Intercept)	9.73109	9.62222	9.83996	9.6734	175.498	0	0	1293.63
AA_il_1a	acute_cd4	UBB	(Intercept)	8.82556	8.72667	8.92444	9.06857	175.238	0	0	1292.69
AA_il_1a	acute_cd4	PPIB	(Intercept)	8.91998	8.81981	9.02016	9.25312	174.83	0	0	1291.2
AA_il_1a	acute_cd4	ANAPC16	(Intercept)	8.22981	8.13651	8.32311	8.24289	173.189	0	0	1285.18
AA_il_1a	acute_cd4	GAPDH	(Intercept)	10.5202	10.4007	10.6396	10.6202	172.955	0	0	1284.32
AA_il_1a	acute_cd4	NDUFS5	(Intercept)	8.14894	8.05633	8.24155	8.21121	172.763	0	0	1283.61
AA_il_1a	acute_cd4	UBXN1	(Intercept)	7.95979	7.86924	8.05033	8.06037	172.594	0	0	1282.98
AA_il_1a	acute_cd4	RPS3A	(Intercept)	12.7368	12.5919	12.8817	12.1956	172.579	0	0	1282.93
AA_il_1a	acute_cd4	PSMB1	(Intercept)	7.59538	7.50888	7.68187	7.81577	172.415	0	0	1282.32
AA_il_1a	acute_cd4	EIF3H	(Intercept)	8.64172	8.54298	8.74046	8.4289	171.84	0	0	1280.18
AA_il_1a	acute_cd4	LAPTM5	(Intercept)	9.15472	9.04999	9.25944	9.08161	171.634	0	0	1279.42
AA_il_1a	acute_cd4	RPL7	(Intercept)	10.1478	10.0316	10.2639	9.82939	171.559	0	0	1279.14
AA_il_1a	acute_cd4	LAMTOR4	(Intercept)	7.92038	7.82969	8.01107	7.97466	171.473	0	0	1278.82
AA_il_1a	acute_cd4	COX8A	(Intercept)	8.2028	8.10832	8.29729	8.35899	170.458	0	0	1275.02
AA_il_1a	acute_cd4	TMA7	(Intercept)	9.89607	9.78186	10.0103	9.75579	170.119	0	0	1273.75
AA_il_1a	acute_cd4	ACTB	(Intercept)	12.7074	12.5602	12.8546	12.8122	169.498	0	0	1271.41
AA_il_1a	acute_cd4	RPSA	(Intercept)	11.5095	11.3761	11.6429	11.2338	169.391	0	0	1271.01
AA_il_1a	acute_cd4	DAZAP2	(Intercept)	8.77962	8.67778	8.88146	8.92944	169.264	0	0	1270.53
AA_il_1a	acute_cd4	PSME1	(Intercept)	9.15018	9.04398	9.25637	9.40267	169.171	0	0	1270.18
AA_il_1a	acute_cd4	SKP1	(Intercept)	8.56422	8.46465	8.66379	8.71995	168.881	0	0	1269.08
AA_il_1a	acute_cd4	RPS16	(Intercept)	11.1814	11.0512	11.3116	10.876	168.579	0	0	1267.94
AA_il_1a	acute_cd4	MYL12B	(Intercept)	9.04623	8.94054	9.15192	9.35124	168.059	0	0	1265.96
AA_il_1a	acute_cd4	RTRAF	(Intercept)	7.53395	7.44592	7.62198	7.54445	168.036	0	0	1265.87
AA_il_1a	acute_cd4	S100A6	(Intercept)	10.2849	10.1644	10.4054	10.6601	167.598	0	0	1264.2
AA_il_1a	acute_cd4	EIF3M	(Intercept)	7.45934	7.37178	7.5469	7.42158	167.26	0	0	1262.91
AA_il_1a	acute_cd4	CDC37	(Intercept)	7.647	7.55718	7.73682	7.7948	167.155	0	0	1262.51
AA_il_1a	acute_cd4	RPL3	(Intercept)	12.3312	12.1863	12.4762	11.8241	167.004	0	0	1261.93
AA_il_1a	acute_cd4	MIF	(Intercept)	9.34539	9.23546	9.45532	9.55538	166.914	0	0	1261.58
AA_il_1a	acute_cd4	SAP18	(Intercept)	7.91459	7.82139	8.00779	8.18807	166.736	0	0	1260.9
AA_il_1a	acute_cd4	ATP5MC3	(Intercept)	8.01457	7.92012	8.10902	8.08191	166.605	0	0	1260.4
AA_il_1a	acute_cd4	YWHAZ	(Intercept)	9.05624	8.94935	9.16312	9.18767	166.358	0	0	1259.45
AA_il_1a	acute_cd4	CD3D	(Intercept)	9.32229	9.212	9.43257	9.37648	165.96	0	0	1257.92
AA_il_1a	acute_cd4	EVL	(Intercept)	9.01887	8.91153	9.1262	9.04438	164.977	0	0	1254.11
AA_il_1a	acute_cd4	LSM7	(Intercept)	7.80392	7.71044	7.8974	7.87052	163.916	0	0	1249.98
AA_il_1a	acute_cd4	ARPC2	(Intercept)	9.14903	9.03922	9.25883	9.27975	163.597	0	0	1248.73
AA_il_1a	acute_cd4	APRT	(Intercept)	8.64868	8.54461	8.75274	8.59819	163.175	0	0	1247.08
AA_il_1a	acute_cd4	COX6A1	(Intercept)	8.48617	8.38276	8.58957	8.81044	161.126	0	0	1238.98
AA_il_1a	acute_cd4	SOD1	(Intercept)	8.45036	8.34659	8.55413	8.75862	159.887	0	0	1234.02
AA_il_1a	acute_cd4	HNRNPK	(Intercept)	8.32194	8.21965	8.42423	8.45491	159.737	0	0	1233.43
AA_il_1a	acute_cd4	UBC	(Intercept)	9.94931	9.82688	10.0717	10.2229	159.556	0	0	1232.7
AA_il_1a	acute_cd4	RPL21	(Intercept)	11.6779	11.5341	11.8217	11.1867	159.463	0	0	1232.32
AA_il_1a	acute_cd4	MORF4L1	(Intercept)	7.81802	7.72165	7.91439	8.03873	159.275	0	0	1231.57
AA_il_1a	acute_cd4	PNISR	(Intercept)	7.94527	7.84725	8.04329	8.02724	159.146	0	0	1231.05
AA_il_1a	acute_cd4	UQCR11	(Intercept)	8.68519	8.57741	8.79297	8.82108	158.219	0	0	1227.3
AA_il_1a	acute_cd4	SF3B5	(Intercept)	7.52005	7.42672	7.61338	7.57266	158.201	0	0	1227.22
AA_il_1a	acute_cd4	EEF1B2	(Intercept)	11.1414	11.0029	11.2798	10.6738	158.023	0	0	1226.5
AA_il_1a	acute_cd4	ATP5IF1	(Intercept)	7.90568	7.80709	8.00426	8.0564	157.452	0	0	1224.18
AA_il_1a	acute_cd4	ATP5PF	(Intercept)	7.59701	7.5022	7.69181	7.65943	157.336	0	0	1223.71
AA_il_1a	acute_cd4	UFC1	(Intercept)	7.5606	7.46601	7.65519	7.5701	156.937	0	0	1222.08
AA_il_1a	acute_cd4	RWDD1	(Intercept)	7.49033	7.39652	7.58415	7.58791	156.763	0	0	1221.37
AA_il_1a	acute_cd4	EIF1	(Intercept)	11.0963	10.9572	11.2355	11.0133	156.573	0	0	1220.59
AA_il_1a	acute_cd4	C12orf57	(Intercept)	9.34751	9.2299	9.46511	8.96868	156.052	0	0	1218.45
AA_il_1a	acute_cd4	UBE2D3	(Intercept)	8.33177	8.22684	8.4367	8.57288	155.902	0	0	1217.83
AA_il_1a	acute_cd4	SON	(Intercept)	8.46446	8.35746	8.57146	8.69129	155.323	0	0	1215.44
AA_il_1a	acute_cd4	PARK7	(Intercept)	7.84114	7.74194	7.94034	7.88033	155.197	0	0	1214.92
AA_il_1a	acute_cd4	MALAT1	(Intercept)	13.377	13.2078	13.5463	13.6957	155.188	0	0	1214.88
AA_il_1a	acute_cd4	CNBP	(Intercept)	8.60311	8.49423	8.712	8.85429	155.132	0	0	1214.65
AA_il_1a	acute_cd4	NDUFA1	(Intercept)	8.24269	8.13831	8.34708	8.33548	155.04	0	0	1214.27
AA_il_1a	acute_cd4	PFN1	(Intercept)	11.1866	11.0449	11.3283	11.3141	155.003	0	0	1214.12
AA_il_1a	acute_cd4	HNRNPA2B1	(Intercept)	9.09714	8.98166	9.21262	9.32081	154.676	0	0	1212.76
AA_il_1a	acute_cd4	C11orf58	(Intercept)	7.38527	7.2908	7.47974	7.70557	153.496	0	0	1207.85
AA_il_1a	acute_cd4	SH3BGRL3	(Intercept)	10.9776	10.8366	11.1187	11.0961	152.845	0	0	1205.11
AA_il_1a	acute_cd4	RPL38	(Intercept)	10.4094	10.2752	10.5437	10.2802	152.224	0	0	1202.5
AA_il_1a	acute_cd4	MYL12A	(Intercept)	10.2097	10.0777	10.3416	10.6861	151.935	0	0	1201.28
AA_il_1a	acute_cd4	SEC61B	(Intercept)	8.01627	7.91261	8.11994	8.22392	151.825	0	0	1200.81
AA_il_1a	acute_cd4	H3F3B	(Intercept)	10.4581	10.3227	10.5934	10.8733	151.708	0	0	1200.32
AA_il_1a	acute_cd4	EIF3F	(Intercept)	9.03177	8.91438	9.14917	8.67091	151.055	0	0	1197.55
AA_il_1a	acute_cd4	RPL23	(Intercept)	9.14351	9.02457	9.26244	8.9354	150.947	0	0	1197.09
AA_il_1a	acute_cd4	RPL37A	(Intercept)	10.8107	10.6701	10.9513	10.6231	150.931	0	0	1197.02
AA_il_1a	acute_cd4	SLC25A6	(Intercept)	9.36338	9.24143	9.48533	9.07197	150.751	0	0	1196.25
AA_il_1a	acute_cd4	NDUFB4	(Intercept)	7.55816	7.45919	7.65712	7.70618	149.951	0	0	1192.83
AA_il_1a	acute_cd4	UQCRQ	(Intercept)	7.54844	7.44953	7.64735	7.67639	149.845	0	0	1192.38
AA_il_1a	acute_cd4	HLA-E	(Intercept)	10.2416	10.1073	10.3759	10.5697	149.749	0	0	1191.97
AA_il_1a	acute_cd4	RPL27A	(Intercept)	9.78899	9.66028	9.91769	9.58473	149.334	0	0	1190.18
AA_il_1a	acute_cd4	PRR13	(Intercept)	8.06129	7.95509	8.16749	8.3705	149.036	0	0	1188.9
AA_il_1a	acute_cd4	PGK1	(Intercept)	8.18383	8.07598	8.29167	8.22574	148.991	0	0	1188.7
AA_il_1a	acute_cd4	VIM	(Intercept)	10.5139	10.3749	10.6529	10.8729	148.517	0	0	1186.65
AA_il_1a	acute_cd4	OAZ1	(Intercept)	9.1625	9.04095	9.28405	9.27699	148.002	0	0	1184.42
AA_il_1a	acute_cd4	TOMM20	(Intercept)	7.92056	7.81544	8.02568	7.84948	147.94	0	0	1184.15
AA_il_1a	acute_cd4	AES	(Intercept)	8.61894	8.50438	8.7335	8.72672	147.714	0	0	1183.17
AA_il_1a	acute_cd4	MRPS21	(Intercept)	7.49275	7.39297	7.59253	7.59961	147.435	0	0	1181.95
AA_il_1a	acute_cd4	SUB1	(Intercept)	8.68023	8.56444	8.79602	8.93415	147.188	0	0	1180.88
AA_il_1a	acute_cd4	SRSF5	(Intercept)	8.45715	8.34412	8.57018	8.62021	146.908	0	0	1179.65
AA_il_1a	acute_cd4	PSMA7	(Intercept)	7.89071	7.78464	7.99679	8.16833	146.049	0	0	1175.88
AA_il_1a	acute_cd4	TMEM258	(Intercept)	8.15133	8.04151	8.26116	8.28859	145.725	0	0	1174.45
AA_il_1a	acute_cd4	UBE2D2	(Intercept)	7.9757	7.86799	8.08341	8.12943	145.384	0	0	1172.95
AA_il_1a	acute_cd4	TCEA1	(Intercept)	7.39339	7.29328	7.4935	7.43809	144.999	0	0	1171.24
AA_il_1a	acute_cd4	TSPO	(Intercept)	8.07451	7.96486	8.18417	8.12704	144.576	0	0	1169.37
AA_il_1a	acute_cd4	KRTCAP2	(Intercept)	8.05962	7.95015	8.16908	8.35935	144.56	0	0	1169.29
AA_il_1a	acute_cd4	SNU13	(Intercept)	7.36993	7.26954	7.47033	7.69326	144.127	0	0	1167.36
AA_il_1a	acute_cd4	ARHGDIA	(Intercept)	7.61174	7.50793	7.71556	7.83387	143.957	0	0	1166.6
AA_il_1a	acute_cd4	SLC25A3	(Intercept)	8.22342	8.11121	8.33563	8.00405	143.889	0	0	1166.3
AA_il_1a	acute_cd4	SELENOW	(Intercept)	7.80338	7.69683	7.90992	8.00889	143.8	0	0	1165.9
AA_il_1a	acute_cd4	SH3BGRL	(Intercept)	7.28839	7.18886	7.38792	7.47876	143.773	0	0	1165.78
AA_il_1a	acute_cd4	ANP32B	(Intercept)	8.24181	8.129	8.35463	8.28194	143.437	0	0	1164.28
AA_il_1a	acute_cd4	CIB1	(Intercept)	7.80772	7.7004	7.91504	7.90043	142.844	0	0	1161.61
AA_il_1a	acute_cd4	SLC25A5	(Intercept)	8.20275	8.08997	8.31552	7.92094	142.81	0	0	1161.46
AA_il_1a	acute_cd4	LIMD2	(Intercept)	8.79909	8.6778	8.92039	8.88722	142.435	0	0	1159.77
AA_il_1a	acute_cd4	STK4	(Intercept)	7.77198	7.66461	7.87935	7.93746	142.117	0	0	1158.33
AA_il_1a	acute_cd4	ARF5	(Intercept)	7.49296	7.38919	7.59673	7.60578	141.774	0	0	1156.77
AA_il_1a	acute_cd4	GPX4	(Intercept)	8.01601	7.90483	8.1272	8.00639	141.555	0	0	1155.78
AA_il_1a	acute_cd4	UBL5	(Intercept)	8.4045	8.28776	8.52124	8.45793	141.354	0	0	1154.87
AA_il_1a	acute_cd4	HNRNPA3	(Intercept)	7.75252	7.64478	7.86026	8.09464	141.277	0	0	1154.52
AA_il_1a	acute_cd4	PABPC1	(Intercept)	10.2635	10.1205	10.4064	9.99369	140.994	0	0	1153.23
AA_il_1a	acute_cd4	CAPZB	(Intercept)	8.52429	8.40541	8.64316	8.52224	140.792	0	0	1152.31
AA_il_1a	acute_cd4	COX7B	(Intercept)	7.67749	7.57025	7.78472	7.8166	140.571	0	0	1151.29
AA_il_1a	acute_cd4	OCIAD2	(Intercept)	7.33666	7.23399	7.43934	7.41409	140.294	0	0	1150.03
AA_il_1a	acute_cd4	TMEM219	(Intercept)	6.96037	6.86289	7.05785	7.18089	140.191	0	0	1149.55
AA_il_1a	acute_cd4	UQCR10	(Intercept)	8.04967	7.93655	8.16278	8.39235	139.725	0	0	1147.41
AA_il_1a	acute_cd4	CDC42	(Intercept)	8.28832	8.1716	8.40504	8.38638	139.419	0	0	1146
AA_il_1a	acute_cd4	HNRNPC	(Intercept)	8.04485	7.93151	8.15818	8.21661	139.37	0	0	1145.78
AA_il_1a	acute_cd4	CIRBP	(Intercept)	9.0226	8.89455	9.15065	9.07672	138.345	0	0	1141.03
AA_il_1a	acute_cd4	CD52	(Intercept)	10.4198	10.2717	10.5678	10.3429	138.157	0	0	1140.15
AA_il_1a	acute_cd4	SEPT6	(Intercept)	7.81834	7.70672	7.92996	7.68479	137.523	0	0	1137.19
AA_il_1a	acute_cd4	PEBP1	(Intercept)	7.69677	7.58684	7.8067	7.93357	137.466	0	0	1136.92
AA_il_1a	acute_cd4	SF3B2	(Intercept)	7.48452	7.37761	7.59143	7.69915	137.454	0	0	1136.87
AA_il_1a	acute_cd4	ST13	(Intercept)	7.87636	7.76384	7.98888	7.70316	137.436	0	0	1136.78
AA_il_1a	acute_cd4	FIS1	(Intercept)	7.37136	7.26602	7.4767	7.39984	137.391	0	0	1136.58
AA_il_1a	acute_cd4	LDHB	(Intercept)	9.78449	9.64442	9.92455	9.549	137.157	0	0	1135.48
AA_il_1a	acute_cd4	SARAF	(Intercept)	10.1874	10.0411	10.3338	10.2641	136.65	0	0	1133.1
AA_il_1a	acute_cd4	SEPT1	(Intercept)	7.74947	7.63806	7.86088	7.71725	136.571	0	0	1132.73
AA_il_1a	acute_cd4	HCLS1	(Intercept)	8.00043	7.88532	8.11554	8.20757	136.462	0	0	1132.21
AA_il_1a	acute_cd4	VPS28	(Intercept)	7.26696	7.16233	7.37158	7.43261	136.369	0	0	1131.77
AA_il_1a	acute_cd4	NDUFA2	(Intercept)	7.01032	6.9093	7.11133	7.15644	136.253	0	0	1131.23
AA_il_1a	acute_cd4	CD44	(Intercept)	7.88289	7.76927	7.99652	7.87898	136.212	0	0	1131.03
AA_il_1a	acute_cd4	NSA2	(Intercept)	7.91388	7.79976	8.028	7.87673	136.158	0	0	1130.77
AA_il_1a	acute_cd4	SF3B6	(Intercept)	7.12243	7.01927	7.22558	7.35966	135.564	0	0	1127.96
AA_il_1a	acute_cd4	EEF2	(Intercept)	10.3342	10.1846	10.4839	9.88431	135.561	0	0	1127.95
AA_il_1a	acute_cd4	COX14	(Intercept)	6.88215	6.7824	6.9819	7.21582	135.464	0	0	1127.49
AA_il_1a	acute_cd4	RNPS1	(Intercept)	6.90774	6.80758	7.00789	7.18032	135.412	0	0	1127.24
AA_il_1a	acute_cd4	NDUFB10	(Intercept)	7.47442	7.36567	7.58317	7.61474	134.946	0	0	1125.02
AA_il_1a	acute_cd4	ATP6V1F	(Intercept)	7.07139	6.96837	7.17441	7.29413	134.771	0	0	1124.19
AA_il_1a	acute_cd4	TBCA	(Intercept)	7.67486	7.563	7.78671	7.85959	134.718	0	0	1123.93
AA_il_1a	acute_cd4	MT-CO2	(Intercept)	12.5629	12.3795	12.7462	12.3069	134.538	0	0	1123.08
AA_il_1a	acute_cd4	HLA-A	(Intercept)	10.9957	10.8348	11.1565	11.3981	134.215	0	0	1121.53
AA_il_1a	acute_cd4	NDUFB2	(Intercept)	7.90873	7.79267	8.02479	8.10134	133.793	0	0	1119.5
AA_il_1a	acute_cd4	EID1	(Intercept)	7.85802	7.74228	7.97377	8.03053	133.298	0	0	1117.12
AA_il_1a	acute_cd4	SRRM1	(Intercept)	7.83165	7.71622	7.94708	7.92263	133.213	0	0	1116.71
AA_il_1a	acute_cd4	SEPT9	(Intercept)	7.82923	7.7136	7.94485	7.67944	132.944	0	0	1115.41
AA_il_1a	acute_cd4	ISCU	(Intercept)	7.16123	7.05534	7.26712	7.56536	132.779	0	0	1114.61
AA_il_1a	acute_cd4	ARF1	(Intercept)	7.91519	7.79715	8.03323	8.22324	131.658	0	0	1109.16
AA_il_1a	acute_cd4	FTH1	(Intercept)	11.0897	10.9242	11.2551	11.1757	131.626	0	0	1109
AA_il_1a	acute_cd4	MDH2	(Intercept)	7.29615	7.1873	7.40501	7.32608	131.603	0	0	1108.89
AA_il_1a	acute_cd4	GTF3A	(Intercept)	7.69982	7.5847	7.81494	7.87491	131.32	0	0	1107.51
AA_il_1a	acute_cd4	S100A10	(Intercept)	9.75321	9.60716	9.89925	9.8745	131.12	0	0	1106.53
AA_il_1a	acute_cd4	DYNLRB1	(Intercept)	7.04894	6.94321	7.15468	7.372	130.891	0	0	1105.4
AA_il_1a	acute_cd4	FYB1	(Intercept)	8.87604	8.7428	9.00928	8.88065	130.798	0	0	1104.94
AA_il_1a	acute_cd4	GUK1	(Intercept)	8.10511	7.9834	8.22683	8.40566	130.743	0	0	1104.67
AA_il_1a	acute_cd4	NCL	(Intercept)	8.17199	8.04925	8.29473	8.34883	130.719	0	0	1104.55
AA_il_1a	acute_cd4	RPL4	(Intercept)	10.5705	10.4116	10.7294	9.97686	130.635	0	0	1104.14
AA_il_1a	acute_cd4	CALM2	(Intercept)	8.17673	8.05382	8.29964	8.42484	130.615	0	0	1104.04
AA_il_1a	acute_cd4	S100A4	(Intercept)	11.3518	11.181	11.5225	11.5431	130.549	0	0	1103.72
AA_il_1a	acute_cd4	ERH	(Intercept)	7.3563	7.24564	7.46695	7.65757	130.524	0	0	1103.59
AA_il_1a	acute_cd4	ATP5F1C	(Intercept)	7.23691	7.12755	7.34627	7.25789	129.929	0	0	1100.65
AA_il_1a	acute_cd4	NEDD8	(Intercept)	7.43675	7.32426	7.54924	7.53143	129.797	0	0	1100
AA_il_1a	acute_cd4	EIF3D	(Intercept)	7.41627	7.30357	7.52898	7.32019	129.2	0	0	1097.04
AA_il_1a	acute_cd4	MBNL1	(Intercept)	7.93616	7.81498	8.05735	8.12277	128.577	0	0	1093.93
AA_il_1a	acute_cd4	ATP6AP2	(Intercept)	6.72361	6.62084	6.82639	6.92353	128.45	0	0	1093.29
AA_il_1a	acute_cd4	HLA-B	(Intercept)	12.2653	12.0776	12.453	12.4288	128.289	0	0	1092.49
AA_il_1a	acute_cd4	HMGN2	(Intercept)	8.30996	8.18235	8.43756	8.62297	127.865	0	0	1090.36
AA_il_1a	acute_cd4	DDX5	(Intercept)	9.51897	9.37273	9.6652	9.60278	127.805	0	0	1090.06
AA_il_1a	acute_cd4	ATP5F1B	(Intercept)	7.68657	7.56846	7.80467	7.85277	127.781	0	0	1089.94
AA_il_1a	acute_cd4	CORO1A	(Intercept)	9.49957	9.35329	9.64584	9.62765	127.509	0	0	1088.57
AA_il_1a	acute_cd4	SUMO1	(Intercept)	7.13534	7.02544	7.24524	7.28375	127.473	0	0	1088.39
AA_il_1a	acute_cd4	PRRC2C	(Intercept)	7.68439	7.56592	7.80286	7.98301	127.354	0	0	1087.79
AA_il_1a	acute_cd4	TRBC2	(Intercept)	8.70658	8.57229	8.84087	8.55524	127.297	0	0	1087.5
AA_il_1a	acute_cd4	LDHA	(Intercept)	8.37849	8.24925	8.50772	8.51408	127.291	0	0	1087.47
AA_il_1a	acute_cd4	EIF3E	(Intercept)	8.89918	8.76172	9.03664	8.63665	127.111	0	0	1086.56
AA_il_1a	acute_cd4	ICAM3	(Intercept)	8.03221	7.90767	8.15675	7.84536	126.63	0	0	1084.12
AA_il_1a	acute_cd4	TMEM14B	(Intercept)	6.96944	6.86133	7.07754	7.04063	126.58	0	0	1083.87
AA_il_1a	acute_cd4	TNFRSF14	(Intercept)	7.19436	7.08266	7.30605	7.15957	126.466	0	0	1083.29
AA_il_1a	acute_cd4	TCF25	(Intercept)	7.47695	7.36056	7.59334	7.74906	126.127	0	0	1081.56
AA_il_1a	acute_cd4	PTGES3	(Intercept)	7.99736	7.87284	8.12188	8.21934	126.102	0	0	1081.44
AA_il_1a	acute_cd4	TPI1	(Intercept)	7.97829	7.85326	8.10332	8.2451	125.288	0	0	1077.28
AA_il_1a	acute_cd4	SERBP1	(Intercept)	7.45855	7.34149	7.5756	7.64013	125.108	0	0	1076.35
AA_il_1a	acute_cd4	KMT2E	(Intercept)	7.57169	7.45282	7.69057	7.77965	125.054	0	0	1076.08
AA_il_1a	acute_cd4	SRSF11	(Intercept)	7.17654	7.06382	7.28925	7.38974	125.011	0	0	1075.85
AA_il_1a	acute_cd4	SSBP1	(Intercept)	7.36645	7.25073	7.48217	7.44658	124.988	0	0	1075.73
AA_il_1a	acute_cd4	ACAP1	(Intercept)	7.63446	7.5144	7.75452	7.76393	124.847	0	0	1075.01
AA_il_1a	acute_cd4	SRSF3	(Intercept)	7.24734	7.13332	7.36136	7.50612	124.802	0	0	1074.78
AA_il_1a	acute_cd4	VDAC2	(Intercept)	6.85737	6.74923	6.96551	6.97661	124.503	0	0	1073.24
AA_il_1a	acute_cd4	GHITM	(Intercept)	6.98201	6.87187	7.09215	7.16827	124.463	0	0	1073.03
AA_il_1a	acute_cd4	HNRNPU	(Intercept)	7.62351	7.50321	7.7438	7.82417	124.428	0	0	1072.85
AA_il_1a	acute_cd4	ATP5F1A	(Intercept)	7.52503	7.40611	7.64396	7.32896	124.233	0	0	1071.84
AA_il_1a	acute_cd4	CALM3	(Intercept)	7.48494	7.36664	7.60324	7.70725	124.227	0	0	1071.81
AA_il_1a	acute_cd4	POLR1D	(Intercept)	7.29971	7.18433	7.41509	7.3857	124.215	0	0	1071.75
AA_il_1a	acute_cd4	TMEM59	(Intercept)	7.51147	7.39262	7.63032	7.87057	124.089	0	0	1071.1
AA_il_1a	acute_cd4	SYF2	(Intercept)	7.10048	6.98799	7.21296	7.26399	123.934	0	0	1070.3
AA_il_1a	acute_cd4	ARHGEF1	(Intercept)	7.64062	7.51935	7.76189	7.57982	123.704	0	0	1069.1
AA_il_1a	acute_cd4	PSMB6	(Intercept)	6.97533	6.8646	7.08606	7.2019	123.688	0	0	1069.02
AA_il_1a	acute_cd4	SEC62	(Intercept)	7.2445	7.12942	7.35958	7.5336	123.599	0	0	1068.56
AA_il_1a	acute_cd4	ATP5MD	(Intercept)	8.13752	8.00825	8.26679	8.31112	123.596	0	0	1068.54
AA_il_1a	acute_cd4	ITM2B	(Intercept)	9.6269	9.47397	9.77984	9.82211	123.593	0	0	1068.53
AA_il_1a	acute_cd4	TAGLN2	(Intercept)	9.16915	9.02336	9.31494	9.1474	123.485	0	0	1067.97
AA_il_1a	acute_cd4	ENO1	(Intercept)	7.97029	7.8435	8.09707	8.13689	123.427	0	0	1067.66
AA_il_1a	acute_cd4	SELENOF	(Intercept)	6.93827	6.82784	7.0487	7.18193	123.356	0	0	1067.29
AA_il_1a	acute_cd4	HSP90AB1	(Intercept)	9.05441	8.91025	9.19857	9.20033	123.317	0	0	1067.09
AA_il_1a	acute_cd4	EPC1	(Intercept)	7.83406	7.7092	7.95892	8.0583	123.193	0	0	1066.44
AA_il_1a	acute_cd4	NHP2	(Intercept)	7.01751	6.90548	7.12954	7.04259	122.984	0	0	1065.35
AA_il_1a	acute_cd4	TOMM22	(Intercept)	6.945	6.83383	7.05616	6.93642	122.659	0	0	1063.65
AA_il_1a	acute_cd4	MED10	(Intercept)	7.21861	7.10301	7.33421	7.33179	122.601	0	0	1063.35
AA_il_1a	acute_cd4	PA2G4	(Intercept)	7.11615	7.00203	7.23027	7.15069	122.433	0	0	1062.47
AA_il_1a	acute_cd4	ARGLU1	(Intercept)	7.55015	7.42896	7.67135	7.64974	122.319	0	0	1061.87
AA_il_1a	acute_cd4	UBE2I	(Intercept)	6.99785	6.88549	7.11022	7.27679	122.277	0	0	1061.65
AA_il_1a	acute_cd4	DAD1	(Intercept)	7.68708	7.56353	7.81064	7.87527	122.156	0	0	1061.02
AA_il_1a	acute_cd4	AURKAIP1	(Intercept)	6.80786	6.69835	6.91738	7.10626	122.051	0	0	1060.46
AA_il_1a	acute_cd4	ATP5MF	(Intercept)	7.74316	7.61813	7.86819	7.93882	121.596	0	0	1058.07
AA_il_1a	acute_cd4	SMIM26	(Intercept)	7.01307	6.89977	7.12638	7.08146	121.529	0	0	1057.71
AA_il_1a	acute_cd4	NDUFB7	(Intercept)	7.22578	7.10888	7.34268	7.37902	121.364	0	0	1056.84
AA_il_1a	acute_cd4	SEPT7	(Intercept)	7.8901	7.76237	8.01783	8.05969	121.283	0	0	1056.41
AA_il_1a	acute_cd4	NDUFS8	(Intercept)	6.70703	6.59838	6.81569	6.91552	121.196	0	0	1055.95
AA_il_1a	acute_cd4	IKZF1	(Intercept)	7.34048	7.22155	7.45941	7.49593	121.188	0	0	1055.91
AA_il_1a	acute_cd4	RAD23A	(Intercept)	6.81863	6.70816	6.92911	7.07808	121.185	0	0	1055.89
AA_il_1a	acute_cd4	PRDX2	(Intercept)	7.66637	7.54202	7.79073	7.79965	121.041	0	0	1055.13
AA_il_1a	acute_cd4	RGS10	(Intercept)	7.80683	7.68018	7.93349	7.75296	121.02	0	0	1055.02
AA_il_1a	acute_cd4	ACTG1	(Intercept)	10.821	10.6447	10.9973	10.5823	120.525	0	0	1052.39
AA_il_1a	acute_cd4	AP2M1	(Intercept)	6.87747	6.76504	6.9899	7.03679	120.103	0	0	1050.14
AA_il_1a	acute_cd4	LAMTOR1	(Intercept)	6.85289	6.74077	6.96502	7.07431	119.999	0	0	1049.58
AA_il_1a	acute_cd4	RARRES3	(Intercept)	8.34808	8.21139	8.48476	8.50527	119.915	0	0	1049.13
AA_il_1a	acute_cd4	LSP1	(Intercept)	8.86517	8.71996	9.01038	8.90299	119.867	0	0	1048.87
AA_il_1a	acute_cd4	SIVA1	(Intercept)	6.65986	6.55069	6.76902	6.94849	119.782	0	0	1048.42
AA_il_1a	acute_cd4	GYPC	(Intercept)	8.31088	8.17464	8.44712	8.17971	119.77	0	0	1048.36
AA_il_1a	acute_cd4	RPN2	(Intercept)	6.93222	6.81856	7.04588	7.27759	119.75	0	0	1048.25
AA_il_1a	acute_cd4	C4orf3	(Intercept)	7.44012	7.31809	7.56215	7.77863	119.71	0	0	1048.03
AA_il_1a	acute_cd4	ACP1	(Intercept)	6.61379	6.50522	6.72236	6.80756	119.606	0	0	1047.47
AA_il_1a	acute_cd4	SNRPA	(Intercept)	6.93988	6.82582	7.05393	7.02105	119.465	0	0	1046.72
AA_il_1a	acute_cd4	HSP90B1	(Intercept)	7.90271	7.77283	8.0326	8.14331	119.462	0	0	1046.7
AA_il_1a	acute_cd4	EMP3	(Intercept)	9.16333	9.01252	9.31415	9.53276	119.294	0	0	1045.8
AA_il_1a	acute_cd4	HNRNPR	(Intercept)	6.8035	6.69138	6.91563	7.00897	119.135	0	0	1044.94
AA_il_1a	acute_cd4	RPS19BP1	(Intercept)	6.51715	6.40961	6.62469	6.7278	118.989	0	0	1044.16
AA_il_1a	acute_cd4	PSMC5	(Intercept)	6.96522	6.85024	7.08019	7.24561	118.947	0	0	1043.93
AA_il_1a	acute_cd4	EIF4B	(Intercept)	8.05793	7.92475	8.19112	7.6739	118.786	0	0	1043.06
AA_il_1a	acute_cd4	RHOG	(Intercept)	7.3148	7.19385	7.43574	7.57085	118.747	0	0	1042.85
AA_il_1a	acute_cd4	METTL26	(Intercept)	6.86066	6.74681	6.97452	7.09319	118.311	0	0	1040.49
AA_il_1a	acute_cd4	DDX24	(Intercept)	7.64073	7.5137	7.76776	8.07231	118.098	0	0	1039.34
AA_il_1a	acute_cd4	SPOCK2	(Intercept)	7.81402	7.68401	7.94402	8.01665	118.01	0	0	1038.86
AA_il_1a	acute_cd4	COX5A	(Intercept)	7.49591	7.37101	7.62081	7.71885	117.834	0	0	1037.9
AA_il_1a	acute_cd4	POLR2L	(Intercept)	7.8037	7.67356	7.93385	7.84248	117.726	0	0	1037.32
AA_il_1a	acute_cd4	VAMP8	(Intercept)	7.44684	7.3223	7.57138	7.78675	117.404	0	0	1035.56
AA_il_1a	acute_cd4	VAPA	(Intercept)	6.86134	6.74602	6.97666	7.01714	116.822	0	0	1032.37
AA_il_1a	acute_cd4	NUCKS1	(Intercept)	7.13104	7.01118	7.2509	7.29409	116.809	0	0	1032.3
AA_il_1a	acute_cd4	RPL26	(Intercept)	11.4218	11.2298	11.6138	10.9985	116.791	0	0	1032.2
AA_il_1a	acute_cd4	OTUB1	(Intercept)	6.81762	6.70274	6.93251	7.13885	116.513	0	0	1030.68
AA_il_1a	acute_cd4	RAC2	(Intercept)	9.11296	8.9592	9.26672	9.4317	116.363	0	0	1029.85
AA_il_1a	acute_cd4	RPL13A	(Intercept)	10.0352	9.86583	10.2046	9.85965	116.327	0	0	1029.65
AA_il_1a	acute_cd4	PRDX5	(Intercept)	6.94109	6.82377	7.05841	7.28098	116.158	0	0	1028.72
AA_il_1a	acute_cd4	ATP5MPL	(Intercept)	7.709	7.57857	7.83943	7.80739	116.048	0	0	1028.11
AA_il_1a	acute_cd4	HSP90AA1	(Intercept)	9.28249	9.12531	9.43966	9.50046	115.954	0	0	1027.59
AA_il_1a	acute_cd4	TMBIM6	(Intercept)	7.88105	7.7476	8.01451	8.33783	115.945	0	0	1027.54
AA_il_1a	acute_cd4	RBM39	(Intercept)	7.88901	7.75529	8.02272	8.09325	115.839	0	0	1026.96
AA_il_1a	acute_cd4	ZC3H15	(Intercept)	6.89078	6.7738	7.00775	7.19174	115.664	0	0	1025.99
AA_il_1a	acute_cd4	ANAPC11	(Intercept)	6.98437	6.86573	7.10301	7.10759	115.586	0	0	1025.56
AA_il_1a	acute_cd4	CD99	(Intercept)	9.06463	8.91054	9.21872	9.28311	115.499	0	0	1025.08
AA_il_1a	acute_cd4	NDUFA12	(Intercept)	7.41579	7.28971	7.54186	7.57136	115.488	0	0	1025.01
AA_il_1a	acute_cd4	RSL24D1	(Intercept)	7.76085	7.62859	7.89311	7.71616	115.209	0	0	1023.47
AA_il_1a	acute_cd4	COPS9	(Intercept)	7.16486	7.04269	7.28704	7.1738	115.144	0	0	1023.1
AA_il_1a	acute_cd4	ATRAID	(Intercept)	6.62602	6.51262	6.73941	6.88565	114.731	0	0	1020.8
AA_il_1a	acute_cd4	ZAP70	(Intercept)	7.2266	7.10278	7.35041	7.42805	114.597	0	0	1020.05
AA_il_1a	acute_cd4	SELENOH	(Intercept)	7.5027	7.37386	7.63153	7.655	114.34	0	0	1018.61
AA_il_1a	acute_cd4	CD3G	(Intercept)	8.10037	7.96123	8.23952	8.28275	114.3	0	0	1018.39
AA_il_1a	acute_cd4	PPP1R2	(Intercept)	7.29964	7.1742	7.42508	7.36513	114.255	0	0	1018.14
AA_il_1a	acute_cd4	AIP	(Intercept)	6.61506	6.50133	6.72879	6.81289	114.203	0	0	1017.85
AA_il_1a	acute_cd4	PKM	(Intercept)	7.85951	7.72419	7.99484	8.02416	114.03	0	0	1016.88
AA_il_1a	acute_cd4	C9orf78	(Intercept)	7.26353	7.13838	7.38868	7.43396	113.954	0	0	1016.45
AA_il_1a	acute_cd4	TBCB	(Intercept)	7.13766	7.01458	7.26074	7.31639	113.861	0	0	1015.93
AA_il_1a	acute_cd4	ALDOA	(Intercept)	7.67914	7.54658	7.81169	7.85123	113.743	0	0	1015.26
AA_il_1a	acute_cd4	CRIP1	(Intercept)	7.85347	7.71783	7.98911	7.77503	113.68	0	0	1014.91
AA_il_1a	acute_cd4	ERGIC3	(Intercept)	6.66567	6.55003	6.78131	6.59666	113.175	0	0	1012.06
AA_il_1a	acute_cd4	NBDY	(Intercept)	6.70936	6.5927	6.82601	6.76892	112.921	0	0	1010.62
AA_il_1a	acute_cd4	SF1	(Intercept)	7.94101	7.8027	8.07933	8.03942	112.724	0	0	1009.5
AA_il_1a	acute_cd4	RSL1D1	(Intercept)	7.47194	7.34172	7.60217	7.24744	112.655	0	0	1009.11
AA_il_1a	acute_cd4	SEC61G	(Intercept)	7.94419	7.80573	8.08264	8.0846	112.655	0	0	1009.11
AA_il_1a	acute_cd4	SNRPG	(Intercept)	7.24156	7.11482	7.3683	7.46054	112.183	0	0	1006.43
AA_il_1a	acute_cd4	RAP1A	(Intercept)	7.00899	6.88605	7.13193	7.21707	111.937	0	0	1005.02
AA_il_1a	acute_cd4	H2AFZ	(Intercept)	7.52494	7.3929	7.65699	7.80072	111.887	0	0	1004.74
AA_il_1a	acute_cd4	GNG5	(Intercept)	7.56896	7.43592	7.70201	7.85866	111.7	0	0	1003.67
AA_il_1a	acute_cd4	ARL6IP5	(Intercept)	8.38114	8.23355	8.52874	8.59736	111.491	0	0	1002.47
AA_il_1a	acute_cd4	TMED10	(Intercept)	6.85315	6.73228	6.97401	7.07448	111.329	0	0	1001.54
AA_il_1a	acute_cd4	PPP1CC	(Intercept)	7.05747	6.93284	7.18211	7.25448	111.177	0	0	1000.67
AA_il_1a	acute_cd4	HNRNPA0	(Intercept)	7.96353	7.82281	8.10426	8.06764	111.107	0	0	1000.26
AA_il_1a	acute_cd4	CNN2	(Intercept)	8.44055	8.29119	8.58991	8.37503	110.957	0	0	999.399
AA_il_1a	acute_cd4	HNRNPUL1	(Intercept)	6.74206	6.62275	6.86137	6.8896	110.951	0	0	999.368
AA_il_1a	acute_cd4	NSD3	(Intercept)	7.20177	7.07432	7.32921	7.51293	110.949	0	0	999.355
AA_il_1a	acute_cd4	DDX18	(Intercept)	7.06298	6.93754	7.18841	7.28472	110.556	0	0	997.09
AA_il_1a	acute_cd4	CYTIP	(Intercept)	7.73514	7.59746	7.87282	8.01858	110.309	0	0	995.657
AA_il_1a	acute_cd4	SNRPB	(Intercept)	7.03737	6.91169	7.16305	7.31183	109.939	0	0	993.512
AA_il_1a	acute_cd4	TMEM50A	(Intercept)	7.38255	7.25033	7.51477	7.69495	109.626	0	0	991.693
AA_il_1a	acute_cd4	DPP7	(Intercept)	7.07258	6.94589	7.19926	7.14702	109.611	0	0	991.605
AA_il_1a	acute_cd4	TSTD1	(Intercept)	7.3355	7.20389	7.46711	7.65431	109.431	0	0	990.552
AA_il_1a	acute_cd4	CD48	(Intercept)	8.21687	8.06939	8.36435	8.44265	109.393	0	0	990.329
AA_il_1a	acute_cd4	PRDX6	(Intercept)	6.90105	6.77704	7.02505	7.23151	109.267	0	0	989.598
AA_il_1a	acute_cd4	JTB	(Intercept)	7.26453	7.13398	7.39507	7.57545	109.258	0	0	989.541
AA_il_1a	acute_cd4	ENSA	(Intercept)	6.54843	6.43074	6.66613	6.80426	109.242	0	0	989.448
AA_il_1a	acute_cd4	IFITM1	(Intercept)	10.9382	10.7416	11.1349	11.7319	109.229	0	0	989.371
AA_il_1a	acute_cd4	FUS	(Intercept)	7.1556	7.02693	7.28428	7.57605	109.184	0	0	989.111
AA_il_1a	acute_cd4	CCND3	(Intercept)	7.99163	7.84786	8.1354	8.41647	109.14	0	0	988.851
AA_il_1a	acute_cd4	PPDPF	(Intercept)	9.51804	9.34676	9.68933	9.78074	109.103	0	0	988.637
AA_il_1a	acute_cd4	UBE2B	(Intercept)	7.09049	6.96285	7.21813	7.28468	109.068	0	0	988.434
AA_il_1a	acute_cd4	RBMX	(Intercept)	6.67947	6.55911	6.79983	6.88695	108.961	0	0	987.806
AA_il_1a	acute_cd4	MTDH	(Intercept)	7.23235	7.10174	7.36296	7.60405	108.722	0	0	986.404
AA_il_1a	acute_cd4	PSMB3	(Intercept)	7.23339	7.10269	7.36408	7.41649	108.666	0	0	986.072
AA_il_1a	acute_cd4	ILF2	(Intercept)	6.60115	6.48187	6.72042	6.78143	108.661	0	0	986.047
AA_il_1a	acute_cd4	COPE	(Intercept)	7.07528	6.94717	7.2034	7.28548	108.433	0	0	984.702
AA_il_1a	acute_cd4	PTPRC	(Intercept)	9.09628	8.93136	9.26119	9.23423	108.295	0	0	983.889
AA_il_1a	acute_cd4	RAB7A	(Intercept)	6.74136	6.61888	6.86385	6.95987	108.064	0	0	982.527
AA_il_1a	acute_cd4	SKAP1	(Intercept)	7.15878	7.02855	7.28901	7.28985	107.928	0	0	981.726
AA_il_1a	acute_cd4	SERPINB1	(Intercept)	6.7228	6.6005	6.8451	6.9565	107.928	0	0	981.722
AA_il_1a	acute_cd4	PSMD8	(Intercept)	6.78259	6.65913	6.90606	7.01971	107.858	0	0	981.313
AA_il_1a	acute_cd4	BIN2	(Intercept)	7.65661	7.51717	7.79605	7.73658	107.807	0	0	981.011
AA_il_1a	acute_cd4	UBXN4	(Intercept)	6.7899	6.66622	6.91357	7.17148	107.794	0	0	980.93
AA_il_1a	acute_cd4	CYTH1	(Intercept)	6.95189	6.82519	7.0786	7.1034	107.724	0	0	980.518
AA_il_1a	acute_cd4	DBI	(Intercept)	7.55043	7.4128	7.68805	7.78457	107.715	0	0	980.466
AA_il_1a	acute_cd4	CDC42SE2	(Intercept)	6.97809	6.85085	7.10534	7.01199	107.675	0	0	980.229
AA_il_1a	acute_cd4	HSPA8	(Intercept)	9.49578	9.32261	9.66895	9.47783	107.664	0	0	980.16
AA_il_1a	acute_cd4	IFITM2	(Intercept)	9.50137	9.32792	9.67482	9.91336	107.555	0	0	979.517
AA_il_1a	acute_cd4	HCST	(Intercept)	9.21121	9.04303	9.37939	9.54719	107.534	0	0	979.392
AA_il_1a	acute_cd4	TRABD	(Intercept)	6.4638	6.34573	6.58187	6.63626	107.488	0	0	979.119
AA_il_1a	acute_cd4	RPL17	(Intercept)	9.28326	9.11334	9.45317	8.82359	107.27	0	0	977.824
AA_il_1a	acute_cd4	TMED2	(Intercept)	6.94123	6.81412	7.06834	7.09439	107.217	0	0	977.511
AA_il_1a	acute_cd4	NDUFV2	(Intercept)	7.04623	6.91709	7.17537	7.28	107.127	0	0	976.975
AA_il_1a	acute_cd4	PSAP	(Intercept)	6.96779	6.83977	7.09581	7.23014	106.864	0	0	975.406
AA_il_1a	acute_cd4	RBM25	(Intercept)	6.74307	6.61917	6.86698	6.87241	106.852	0	0	975.332
AA_il_1a	acute_cd4	PDAP1	(Intercept)	6.23847	6.12382	6.35313	6.44713	106.832	0	0	975.216
AA_il_1a	acute_cd4	ANKRD12	(Intercept)	7.31452	7.17957	7.44946	7.65118	106.424	0	0	972.776
AA_il_1a	acute_cd4	EWSR1	(Intercept)	6.71112	6.58713	6.83512	7.06512	106.27	0	0	971.851
AA_il_1a	acute_cd4	CSDE1	(Intercept)	7.60152	7.46102	7.74203	7.56579	106.225	0	0	971.581
AA_il_1a	acute_cd4	RAB11B	(Intercept)	6.54156	6.42051	6.66261	6.65503	106.102	0	0	970.845
AA_il_1a	acute_cd4	NDUFA6	(Intercept)	7.14935	7.01705	7.28165	7.41075	106.099	0	0	970.826
AA_il_1a	acute_cd4	EIF5	(Intercept)	7.09318	6.96145	7.22491	7.31968	105.722	0	0	968.556
AA_il_1a	acute_cd4	LAT	(Intercept)	7.78949	7.64478	7.9342	7.87397	105.686	0	0	968.338
AA_il_1a	acute_cd4	PGAM1	(Intercept)	7.38255	7.24535	7.51975	7.54705	105.648	0	0	968.109
AA_il_1a	acute_cd4	SRSF10	(Intercept)	6.85568	6.72824	6.98312	7.06681	105.62	0	0	967.94
AA_il_1a	acute_cd4	MYH9	(Intercept)	8.18257	8.03039	8.33476	8.29749	105.567	0	0	967.62
AA_il_1a	acute_cd4	PAK2	(Intercept)	6.75094	6.62532	6.87656	6.99794	105.513	0	0	967.297
AA_il_1a	acute_cd4	RALY	(Intercept)	7.08554	6.95354	7.21754	7.30276	105.392	0	0	966.565
AA_il_1a	acute_cd4	SRSF7	(Intercept)	7.80045	7.65503	7.94588	8.08836	105.314	0	0	966.094
AA_il_1a	acute_cd4	SIGIRR	(Intercept)	7.04787	6.91635	7.17938	7.31505	105.221	0	0	965.528
AA_il_1a	acute_cd4	TRAPPC1	(Intercept)	7.67156	7.52834	7.81478	7.8617	105.171	0	0	965.226
AA_il_1a	acute_cd4	LSM8	(Intercept)	6.61985	6.49613	6.74357	6.84196	105.054	0	0	964.521
AA_il_1a	acute_cd4	IL32	(Intercept)	10.9469	10.7422	11.1515	11.2063	105.025	0	0	964.346
AA_il_1a	acute_cd4	LCK	(Intercept)	8.32763	8.17187	8.48339	8.40958	104.971	0	0	964.017
AA_il_1a	acute_cd4	PDIA3	(Intercept)	7.5566	7.41501	7.69819	7.93764	104.788	0	0	962.907
AA_il_1a	acute_cd4	WIPF1	(Intercept)	7.10295	6.96986	7.23603	7.27032	104.788	0	0	962.905
AA_il_1a	acute_cd4	ARHGAP4	(Intercept)	6.65881	6.53379	6.78383	6.73793	104.575	0	0	961.608
AA_il_1a	acute_cd4	TAPBP	(Intercept)	7.11926	6.98556	7.25296	7.32898	104.546	0	0	961.432
AA_il_1a	acute_cd4	HP1BP3	(Intercept)	7.13185	6.99761	7.2661	7.31486	104.306	0	0	959.972
AA_il_1a	acute_cd4	TAX1BP1	(Intercept)	6.7794	6.65158	6.90723	7.04795	104.134	0	0	958.919
AA_il_1a	acute_cd4	POLR3GL	(Intercept)	6.56445	6.44031	6.68859	6.69432	103.827	0	0	957.041
AA_il_1a	acute_cd4	SNRPD1	(Intercept)	6.57385	6.44932	6.69838	6.87945	103.646	0	0	955.931
AA_il_1a	acute_cd4	THOC7	(Intercept)	6.41163	6.29012	6.53314	6.49297	103.601	0	0	955.657
AA_il_1a	acute_cd4	CUTA	(Intercept)	8.1098	7.95608	8.26352	8.10311	103.584	0	0	955.551
AA_il_1a	acute_cd4	EIF4A2	(Intercept)	7.72193	7.57553	7.86833	8.08217	103.559	0	0	955.399
AA_il_1a	acute_cd4	TBRG1	(Intercept)	6.39797	6.27644	6.5195	6.63656	103.362	0	0	954.188
AA_il_1a	acute_cd4	UBE2N	(Intercept)	6.51847	6.3944	6.64253	6.71994	103.158	0	0	952.93
AA_il_1a	acute_cd4	MT-ND2	(Intercept)	9.78967	9.60323	9.9761	9.70497	103.099	0	0	952.564
AA_il_1a	acute_cd4	RPS20	(Intercept)	8.09072	7.93646	8.24497	8.15299	102.979	0	0	951.827
AA_il_1a	acute_cd4	HMGN1	(Intercept)	8.03778	7.88443	8.19114	8.36652	102.909	0	0	951.393
AA_il_1a	acute_cd4	P4HB	(Intercept)	7.02865	6.89432	7.16298	7.27464	102.734	0	0	950.311
AA_il_1a	acute_cd4	RAB2A	(Intercept)	6.45283	6.32934	6.57631	6.72846	102.599	0	0	949.474
AA_il_1a	acute_cd4	IL7R	(Intercept)	10.0365	9.84413	10.2289	10.3706	102.417	0	0	948.35
AA_il_1a	acute_cd4	EIF2S3	(Intercept)	7.65226	7.5055	7.79902	7.12753	102.375	0	0	948.089
AA_il_1a	acute_cd4	HSPE1	(Intercept)	7.24881	7.10958	7.38804	7.4271	102.223	0	0	947.142
AA_il_1a	acute_cd4	ANXA1	(Intercept)	9.04909	8.87488	9.22331	9.26139	101.983	0	0	945.651
AA_il_1a	acute_cd4	ROMO1	(Intercept)	7.19193	7.05312	7.33074	7.3799	101.727	0	0	944.052
AA_il_1a	acute_cd4	PSME2	(Intercept)	8.09991	7.94344	8.25637	8.53168	101.644	0	0	943.535
AA_il_1a	acute_cd4	VPS29	(Intercept)	6.45965	6.33485	6.58446	6.66379	101.623	0	0	943.403
AA_il_1a	acute_cd4	MDH1	(Intercept)	6.35856	6.23567	6.48146	6.69616	101.584	0	0	943.159
AA_il_1a	acute_cd4	TRA2B	(Intercept)	7.19941	7.06018	7.33863	7.44894	101.531	0	0	942.829
AA_il_1a	acute_cd4	MT-CO1	(Intercept)	12.2193	11.9828	12.4557	11.8499	101.46	0	0	942.383
AA_il_1a	acute_cd4	RPS29	(Intercept)	10.8878	10.6766	11.099	10.7859	101.235	0	0	940.973
AA_il_1a	acute_cd4	POLD4	(Intercept)	6.54759	6.42056	6.67463	6.65788	101.198	0	0	940.739
AA_il_1ra	acute_cd4	RPS15	(Intercept)	12.4981	12.4041	12.592	12.4626	261.154	0	0	1492.94
AA_il_1ra	acute_cd4	FAU	(Intercept)	12.1051	12.0092	12.201	12.0679	247.779	0	0	1465.1
AA_il_1ra	acute_cd4	RPL41	(Intercept)	13.9539	13.8328	14.075	13.8925	226.269	0	0	1415.6
AA_il_1ra	acute_cd4	RPL14	(Intercept)	12.1232	12.0123	12.2342	12.084	214.544	0	0	1385.85
AA_il_1ra	acute_cd4	RPL30	(Intercept)	13.2685	13.14	13.397	13.1517	202.753	0	0	1353.71
AA_il_1ra	acute_cd4	RPS7	(Intercept)	12.1206	12.0022	12.2389	11.9335	201.064	0	0	1348.9
AA_il_1ra	acute_cd4	RPL19	(Intercept)	12.8332	12.7066	12.9597	12.6399	199.143	0	0	1343.38
AA_il_1ra	acute_cd4	TMSB10	(Intercept)	12.8562	12.729	12.9834	13.0315	198.47	0	0	1341.43
AA_il_1ra	acute_cd4	RPL28	(Intercept)	13.0762	12.9468	13.2057	13.2499	198.328	0	0	1341.02
AA_il_1ra	acute_cd4	RPL35	(Intercept)	11.3734	11.2597	11.487	11.2167	196.431	0	0	1335.47
AA_il_1ra	acute_cd4	PFDN5	(Intercept)	10.4916	10.3862	10.597	10.2322	195.408	0	0	1332.44
AA_il_1ra	acute_cd4	PTMA	(Intercept)	11.5966	11.4783	11.7148	11.6818	192.612	0	0	1324.08
AA_il_1ra	acute_cd4	RPL11	(Intercept)	12.9695	12.837	13.102	12.7313	192.141	0	0	1322.66
AA_il_1ra	acute_cd4	RPS24	(Intercept)	12.1	11.976	12.224	11.9928	191.547	0	0	1320.86
AA_il_1ra	acute_cd4	RPL18A	(Intercept)	12.7816	12.6491	12.9141	12.4702	189.422	0	0	1314.36
AA_il_1ra	acute_cd4	NACA	(Intercept)	11.3431	11.2241	11.4621	11.1147	187.079	0	0	1307.09
AA_il_1ra	acute_cd4	RPLP1	(Intercept)	13.439	13.2974	13.5806	13.3268	186.342	0	0	1304.78
AA_il_1ra	acute_cd4	RPL24	(Intercept)	11.3194	11.1994	11.4394	11.1867	185.261	0	0	1301.37
AA_il_1ra	acute_cd4	RPL32	(Intercept)	13.2431	13.1026	13.3837	13.0621	185.034	0	0	1300.65
AA_il_1ra	acute_cd4	COX4I1	(Intercept)	10.1814	10.0708	10.292	9.88453	180.769	0	0	1286.93
AA_il_1ra	acute_cd4	RPL29	(Intercept)	12.3395	12.2046	12.4744	12.114	179.652	0	0	1283.28
AA_il_1ra	acute_cd4	RPL35A	(Intercept)	12.1955	12.0616	12.3294	11.9569	178.836	0	0	1280.59
AA_il_1ra	acute_cd4	RPL10	(Intercept)	13.7465	13.5953	13.8978	13.5061	178.437	0	0	1279.27
AA_il_1ra	acute_cd4	EEF1D	(Intercept)	10.6984	10.5806	10.8162	10.4971	178.305	0	0	1278.83
AA_il_1ra	acute_cd4	RPS12	(Intercept)	13.7256	13.5742	13.8771	13.5254	177.937	0	0	1277.61
AA_il_1ra	acute_cd4	ATP5MG	(Intercept)	9.81314	9.70479	9.9215	9.63114	177.818	0	0	1277.21
AA_il_1ra	acute_cd4	RPS19	(Intercept)	12.885	12.7426	13.0274	12.6579	177.617	0	0	1276.54
AA_il_1ra	acute_cd4	RPL6	(Intercept)	11.9584	11.826	12.0908	11.6692	177.307	0	0	1275.51
AA_il_1ra	acute_cd4	RPS23	(Intercept)	12.8639	12.7201	13.0077	12.608	175.624	0	0	1269.86
AA_il_1ra	acute_cd4	ATP5MC2	(Intercept)	9.5628	9.45582	9.66979	9.59885	175.504	0	0	1269.45
AA_il_1ra	acute_cd4	EIF3K	(Intercept)	9.31408	9.20958	9.41857	9.11907	175.008	0	0	1267.77
AA_il_1ra	acute_cd4	RPS3	(Intercept)	12.8177	12.6734	12.962	12.581	174.425	0	0	1265.79
AA_il_1ra	acute_cd4	RPL7A	(Intercept)	12.1179	11.981	12.2548	11.9666	173.789	0	0	1263.62
AA_il_1ra	acute_cd4	RPS25	(Intercept)	12.1931	12.0526	12.3335	12.0636	170.484	0	0	1252.19
AA_il_1ra	acute_cd4	BTF3	(Intercept)	10.389	10.269	10.5089	10.2251	170.053	0	0	1250.68
AA_il_1ra	acute_cd4	SNRPD2	(Intercept)	9.27518	9.16669	9.38367	9.1854	167.859	0	0	1242.92
AA_il_1ra	acute_cd4	RPL12	(Intercept)	12.2922	12.1477	12.4367	12.2221	166.99	0	0	1239.81
AA_il_1ra	acute_cd4	B2M	(Intercept)	14.1186	13.9525	14.2846	14.2253	166.925	0	0	1239.58
AA_il_1ra	acute_cd4	SERF2	(Intercept)	10.4471	10.3236	10.5706	10.4984	166.082	0	0	1236.55
AA_il_1ra	acute_cd4	RPS15A	(Intercept)	13.1614	13.0055	13.3173	12.8551	165.761	0	0	1235.39
AA_il_1ra	acute_cd4	RPL18	(Intercept)	12.2339	12.0886	12.3793	11.9597	165.22	0	0	1233.42
AA_il_1ra	acute_cd4	COX7C	(Intercept)	9.96356	9.84454	10.0826	9.94034	164.368	0	0	1230.32
AA_il_1ra	acute_cd4	RPL15	(Intercept)	11.3484	11.2125	11.4843	11.1135	163.936	0	0	1228.74
AA_il_1ra	acute_cd4	TMSB4X	(Intercept)	12.8885	12.7331	13.044	13.071	162.816	0	0	1224.62
AA_il_1ra	acute_cd4	SRP14	(Intercept)	9.3311	9.21851	9.44369	9.37444	162.718	0	0	1224.26
AA_il_1ra	acute_cd4	CD3E	(Intercept)	10.0369	9.91581	10.158	10.2161	162.715	0	0	1224.25
AA_il_1ra	acute_cd4	RPS13	(Intercept)	12.4909	12.3399	12.6419	12.2794	162.4	0	0	1223.08
AA_il_1ra	acute_cd4	GMFG	(Intercept)	8.89348	8.78594	9.00102	9.03849	162.373	0	0	1222.98
AA_il_1ra	acute_cd4	UBA52	(Intercept)	10.8853	10.7518	11.0188	10.6854	160.103	0	0	1214.51
AA_il_1ra	acute_cd4	FTL	(Intercept)	10.9819	10.8452	11.1187	11.1064	157.661	0	0	1205.23
AA_il_1ra	acute_cd4	H3F3A	(Intercept)	9.608	9.48809	9.72792	9.60126	157.316	0	0	1203.91
AA_il_1ra	acute_cd4	RPS27A	(Intercept)	13.0496	12.8849	13.2144	12.6187	155.509	0	0	1196.92
AA_il_1ra	acute_cd4	RPL8	(Intercept)	11.9589	11.8079	12.1099	11.7986	155.484	0	0	1196.82
AA_il_1ra	acute_cd4	RPL36	(Intercept)	12.103	11.9478	12.2582	12.1228	153.12	0	0	1187.54
AA_il_1ra	acute_cd4	RPL31	(Intercept)	10.0404	9.91162	10.1691	9.88003	153.106	0	0	1187.48
AA_il_1ra	acute_cd4	RPS28	(Intercept)	12.9895	12.8219	13.1571	12.8565	152.137	0	0	1183.63
AA_il_1ra	acute_cd4	RPS4X	(Intercept)	12.8831	12.7156	13.0505	12.2602	151.026	0	0	1179.18
AA_il_1ra	acute_cd4	RACK1	(Intercept)	11.2749	11.1262	11.4237	11.1618	148.848	0	0	1170.34
AA_il_1ra	acute_cd4	CHCHD2	(Intercept)	9.16437	9.04299	9.28576	9.23039	148.237	0	0	1167.83
AA_il_1ra	acute_cd4	CD37	(Intercept)	9.03152	8.9109	9.15213	9.25581	147.015	0	0	1162.79
AA_il_1ra	acute_cd4	RPL13	(Intercept)	13.3619	13.1811	13.5426	13.0273	145.152	0	0	1155.01
AA_il_1ra	acute_cd4	RPS18	(Intercept)	13.1058	12.9284	13.2833	12.795	144.986	0	0	1154.31
AA_il_1ra	acute_cd4	EDF1	(Intercept)	8.6597	8.54241	8.777	8.6093	144.95	0	0	1154.16
AA_il_1ra	acute_cd4	NDUFA4	(Intercept)	8.79046	8.67089	8.91003	8.93254	144.346	0	0	1151.61
AA_il_1ra	acute_cd4	RPL22	(Intercept)	11.2174	11.0626	11.3722	11.0078	142.292	0	0	1142.85
AA_il_1ra	acute_cd4	SSR4	(Intercept)	8.66081	8.54099	8.78062	8.78314	141.919	0	0	1141.24
AA_il_1ra	acute_cd4	UQCRB	(Intercept)	9.31635	9.18656	9.44614	9.19444	140.936	0	0	1136.98
AA_il_1ra	acute_cd4	RPL34	(Intercept)	13.1843	13.0005	13.3682	12.7427	140.791	0	0	1136.35
AA_il_1ra	acute_cd4	EEF1A1	(Intercept)	13.9931	13.7977	14.1885	13.7135	140.614	0	0	1135.58
AA_il_1ra	acute_cd4	RPS9	(Intercept)	11.6073	11.445	11.7696	11.3205	140.391	0	0	1134.61
AA_il_1ra	acute_cd4	PPIA	(Intercept)	10.276	10.1317	10.4204	10.2425	139.772	0	0	1131.9
AA_il_1ra	acute_cd4	OST4	(Intercept)	9.08493	8.95645	9.21341	9.10806	138.835	0	0	1127.78
AA_il_1ra	acute_cd4	FXYD5	(Intercept)	10.1714	10.0274	10.3155	10.1841	138.632	0	0	1126.88
AA_il_1ra	acute_cd4	GPSM3	(Intercept)	8.90229	8.77603	9.02855	9.02768	138.435	0	0	1126.01
AA_il_1ra	acute_cd4	NPM1	(Intercept)	9.9624	9.82108	10.1037	9.88568	138.404	0	0	1125.87
AA_il_1ra	acute_cd4	RPL23A	(Intercept)	11.1749	11.0156	11.3341	11.0234	137.778	0	0	1123.09
AA_il_1ra	acute_cd4	SSR2	(Intercept)	8.65699	8.53361	8.78038	8.62972	137.756	0	0	1122.99
AA_il_1ra	acute_cd4	COX6B1	(Intercept)	8.80388	8.67835	8.92941	8.87594	137.698	0	0	1122.74
AA_il_1ra	acute_cd4	NDUFB11	(Intercept)	8.26098	8.14292	8.37904	8.28815	137.387	0	0	1121.35
AA_il_1ra	acute_cd4	COMMD6	(Intercept)	9.50302	9.36577	9.64027	9.34506	135.945	0	0	1114.87
AA_il_1ra	acute_cd4	HINT1	(Intercept)	9.99993	9.85522	10.1446	9.84351	135.68	0	0	1113.67
AA_il_1ra	acute_cd4	RPLP2	(Intercept)	11.8312	11.66	12.0025	11.4606	135.634	0	0	1113.46
AA_il_1ra	acute_cd4	RPS8	(Intercept)	12.8904	12.7022	13.0785	12.5268	134.513	0	0	1108.36
AA_il_1ra	acute_cd4	SUMO2	(Intercept)	8.80029	8.67173	8.92886	8.9423	134.394	0	0	1107.81
AA_il_1ra	acute_cd4	COX5B	(Intercept)	8.36947	8.24719	8.49174	8.68106	134.386	0	0	1107.78
AA_il_1ra	acute_cd4	RPS14	(Intercept)	12.9303	12.7409	13.1196	12.3894	134.086	0	0	1106.4
AA_il_1ra	acute_cd4	CFL1	(Intercept)	10.5337	10.3794	10.6879	10.6055	134.05	0	0	1106.24
AA_il_1ra	acute_cd4	ARHGDIB	(Intercept)	10.1002	9.95102	10.2493	10.2512	132.956	0	0	1101.2
AA_il_1ra	acute_cd4	YWHAB	(Intercept)	9.0906	8.95623	9.22497	9.23506	132.83	0	0	1100.62
AA_il_1ra	acute_cd4	RPL5	(Intercept)	11.7053	11.5318	11.8787	11.4058	132.484	0	0	1099.01
AA_il_1ra	acute_cd4	RPL36AL	(Intercept)	10.1097	9.95966	10.2598	10.187	132.287	0	0	1098.09
AA_il_1ra	acute_cd4	HNRNPA1	(Intercept)	10.0738	9.92343	10.2241	10.1072	131.569	0	0	1094.74
AA_il_1ra	acute_cd4	HMGB1	(Intercept)	9.21741	9.0797	9.35512	9.35123	131.417	0	0	1094.03
AA_il_1ra	acute_cd4	ARPC3	(Intercept)	8.95524	8.8211	9.08939	9.20034	131.072	0	0	1092.41
AA_il_1ra	acute_cd4	COX7A2	(Intercept)	8.61215	8.48199	8.74231	8.66796	129.909	0	0	1086.92
AA_il_1ra	acute_cd4	COX6C	(Intercept)	8.95341	8.81766	9.08916	9.10372	129.498	0	0	1084.97
AA_il_1ra	acute_cd4	RPS6	(Intercept)	12.236	12.0502	12.4219	11.8298	129.269	0	0	1083.87
AA_il_1ra	acute_cd4	ATP6V1G1	(Intercept)	8.74832	8.61512	8.88152	8.7728	128.951	0	0	1082.36
AA_il_1ra	acute_cd4	ELOB	(Intercept)	8.5827	8.45109	8.71431	8.7415	128.041	0	0	1077.99
AA_il_1ra	acute_cd4	RPS27	(Intercept)	13.3498	13.1443	13.5552	13.205	127.578	0	0	1075.75
AA_il_1ra	acute_cd4	RPLP0	(Intercept)	11.8731	11.6904	12.0559	11.7037	127.548	0	0	1075.61
AA_il_1ra	acute_cd4	RPL9	(Intercept)	11.6366	11.4573	11.8159	11.4449	127.425	0	0	1075.01
AA_il_1ra	acute_cd4	RPL27	(Intercept)	10.6276	10.4636	10.7917	10.3175	127.221	0	0	1074.02
AA_il_1ra	acute_cd4	SPCS1	(Intercept)	7.97516	7.85082	8.09951	8.14333	125.925	0	0	1067.7
AA_il_1ra	acute_cd4	CCNI	(Intercept)	9.22271	9.07889	9.36653	9.25199	125.907	0	0	1067.62
AA_il_1ra	acute_cd4	RPL39	(Intercept)	13.216	13.0095	13.4226	12.9472	125.634	0	0	1066.27
AA_il_1ra	acute_cd4	ATP5F1E	(Intercept)	10.3433	10.1804	10.5062	10.4261	124.651	0	0	1061.42
AA_il_1ra	acute_cd4	UXT	(Intercept)	8.40815	8.27495	8.54135	8.04321	123.939	0	0	1057.89
AA_il_1ra	acute_cd4	UQCRH	(Intercept)	8.27715	8.14509	8.4092	8.36669	123.065	0	0	1053.51
AA_il_1ra	acute_cd4	HNRNPDL	(Intercept)	8.92105	8.77735	9.06475	9.11834	121.893	0	0	1047.6
AA_il_1ra	acute_cd4	CALM1	(Intercept)	10.3276	10.1608	10.4945	10.5088	121.525	0	0	1045.73
AA_il_1ra	acute_cd4	EIF3G	(Intercept)	8.32454	8.18992	8.45915	8.40546	121.417	0	0	1045.18
AA_il_1ra	acute_cd4	RPS11	(Intercept)	10.002	9.83968	10.1643	9.66251	120.991	0	0	1043.01
AA_il_1ra	acute_cd4	RPS5	(Intercept)	11.782	11.5889	11.9751	11.382	119.806	0	0	1036.92
AA_il_1ra	acute_cd4	RHOA	(Intercept)	9.02644	8.87836	9.17452	9.16573	119.684	0	0	1036.29
AA_il_1ra	acute_cd4	RPL37	(Intercept)	12.2309	12.0298	12.432	12.0133	119.395	0	0	1034.79
AA_il_1ra	acute_cd4	NDUFB9	(Intercept)	8.10594	7.97235	8.23954	8.23313	119.13	0	0	1033.42
AA_il_1ra	acute_cd4	TPT1	(Intercept)	12.5655	12.3584	12.7727	12.1927	119.099	0	0	1033.26
AA_il_1ra	acute_cd4	C19orf53	(Intercept)	7.93688	7.80582	8.06794	8.08565	118.901	0	0	1032.23
AA_il_1ra	acute_cd4	GSTK1	(Intercept)	9.06437	8.91415	9.21459	9.28939	118.473	0	0	1030
AA_il_1ra	acute_cd4	MYL6	(Intercept)	9.94675	9.78113	10.1124	10.0657	117.914	0	0	1027.07
AA_il_1ra	acute_cd4	TPM3	(Intercept)	8.83521	8.68672	8.98369	9.05347	116.824	0	0	1021.32
AA_il_1ra	acute_cd4	GABARAP	(Intercept)	8.37711	8.23617	8.51804	8.60245	116.704	0	0	1020.69
AA_il_1ra	acute_cd4	ERP29	(Intercept)	8.2957	8.15573	8.43566	8.46143	116.369	0	0	1018.91
AA_il_1ra	acute_cd4	RPL10A	(Intercept)	11.1408	10.9522	11.3293	10.8104	115.994	0	0	1016.91
AA_il_1ra	acute_cd4	HIGD2A	(Intercept)	8.51147	8.36729	8.65565	8.41829	115.906	0	0	1016.44
AA_il_1ra	acute_cd4	UBB	(Intercept)	8.85203	8.70127	9.00279	9.06857	115.281	0	0	1013.09
AA_il_1ra	acute_cd4	RPS21	(Intercept)	12.1442	11.9366	12.3517	11.9994	114.883	0	0	1010.95
AA_il_1ra	acute_cd4	C9orf16	(Intercept)	8.10039	7.96169	8.23908	8.03986	114.671	0	0	1009.81
AA_il_1ra	acute_cd4	TOMM7	(Intercept)	9.97025	9.79913	10.1414	9.71508	114.394	0	0	1008.31
AA_il_1ra	acute_cd4	PPIB	(Intercept)	8.8901	8.73724	9.04295	9.25312	114.192	0	0	1007.22
AA_il_1ra	acute_cd4	PCBP2	(Intercept)	9.63405	9.46836	9.79975	9.6734	114.157	0	0	1007.03
AA_il_1ra	acute_cd4	DAZAP2	(Intercept)	8.92889	8.77422	9.08355	8.92944	113.346	0	0	1002.61
AA_il_1ra	acute_cd4	UBXN1	(Intercept)	7.96881	7.83077	8.10686	8.06037	113.341	0	0	1002.59
AA_il_1ra	acute_cd4	COX8A	(Intercept)	8.30042	8.15653	8.44431	8.35899	113.262	0	0	1002.15
AA_il_1ra	acute_cd4	PSMB1	(Intercept)	7.60658	7.47467	7.73849	7.81577	113.22	0	0	1001.92
AA_il_1ra	acute_cd4	LAPTM5	(Intercept)	9.17982	9.0206	9.33904	9.08161	113.2	0	0	1001.82
AA_il_1ra	acute_cd4	ANAPC16	(Intercept)	8.20323	8.0608	8.34566	8.24289	113.081	0	0	1001.16
AA_il_1ra	acute_cd4	NDUFS5	(Intercept)	8.11409	7.9731	8.25509	8.21121	112.994	0	0	1000.69
AA_il_1ra	acute_cd4	RPS3A	(Intercept)	12.6378	12.4178	12.8579	12.1956	112.768	0	0	999.447
AA_il_1ra	acute_cd4	GAPDH	(Intercept)	10.4596	10.2771	10.6421	10.6202	112.523	0	0	998.101
AA_il_1ra	acute_cd4	LAMTOR4	(Intercept)	7.91712	7.77867	8.05556	7.97466	112.278	0	0	996.749
AA_il_1ra	acute_cd4	RPL7	(Intercept)	10.1203	9.94295	10.2977	9.82939	112.039	0	0	995.432
AA_il_1ra	acute_cd4	PSME1	(Intercept)	9.20764	9.04583	9.36946	9.40267	111.725	0	0	993.693
AA_il_1ra	acute_cd4	EIF3H	(Intercept)	8.47192	8.32249	8.62135	8.4289	111.314	0	0	991.412
AA_il_1ra	acute_cd4	ACTB	(Intercept)	12.727	12.5025	12.9515	12.8122	111.298	0	0	991.323
AA_il_1ra	acute_cd4	SKP1	(Intercept)	8.60659	8.45471	8.75846	8.71995	111.266	0	0	991.143
AA_il_1ra	acute_cd4	TMA7	(Intercept)	9.86447	9.69037	10.0386	9.75579	111.249	0	0	991.051
AA_il_1ra	acute_cd4	MYL12B	(Intercept)	9.0804	8.9197	9.24111	9.35124	110.938	0	0	989.318
AA_il_1ra	acute_cd4	RPSA	(Intercept)	11.4851	11.2818	11.6885	11.2338	110.888	0	0	989.039
AA_il_1ra	acute_cd4	SAP18	(Intercept)	7.98817	7.84606	8.13028	8.18807	110.364	0	0	986.103
AA_il_1ra	acute_cd4	S100A6	(Intercept)	10.3318	10.1478	10.5158	10.6601	110.249	0	0	985.461
AA_il_1ra	acute_cd4	CDC37	(Intercept)	7.67095	7.53401	7.80788	7.7948	109.99	0	0	984.003
AA_il_1ra	acute_cd4	RPS16	(Intercept)	11.1169	10.9184	11.3154	10.876	109.948	0	0	983.766
AA_il_1ra	acute_cd4	CD3D	(Intercept)	9.41297	9.24486	9.58108	9.37648	109.937	0	0	983.702
AA_il_1ra	acute_cd4	EIF3M	(Intercept)	7.47128	7.3376	7.60497	7.42158	109.729	0	0	982.529
AA_il_1ra	acute_cd4	RTRAF	(Intercept)	7.4806	7.3465	7.61469	7.54445	109.531	0	0	981.414
AA_il_1ra	acute_cd4	RPL3	(Intercept)	12.2415	12.021	12.4619	11.8241	109.037	0	0	978.617
AA_il_1ra	acute_cd4	ATP5MC3	(Intercept)	7.97235	7.82849	8.1162	8.08191	108.813	0	0	977.34
AA_il_1ra	acute_cd4	YWHAZ	(Intercept)	9.01076	8.8479	9.17363	9.18767	108.628	0	0	976.288
AA_il_1ra	acute_cd4	ARPC2	(Intercept)	9.22816	9.06105	9.39528	9.27975	108.42	0	0	975.103
AA_il_1ra	acute_cd4	LSM7	(Intercept)	7.85193	7.70952	7.99433	7.87052	108.26	0	0	974.186
AA_il_1ra	acute_cd4	EVL	(Intercept)	8.99794	8.83426	9.16162	9.04438	107.933	0	0	972.316
AA_il_1ra	acute_cd4	MIF	(Intercept)	9.22132	9.05339	9.38925	9.55538	107.815	0	0	971.635
AA_il_1ra	acute_cd4	APRT	(Intercept)	8.71011	8.55133	8.86888	8.59819	107.71	0	0	971.035
AA_il_1ra	acute_cd4	MORF4L1	(Intercept)	7.9422	7.79541	8.08899	8.03873	106.229	0	0	962.464
AA_il_1ra	acute_cd4	UBC	(Intercept)	10.0264	9.84001	10.2128	10.2229	105.603	0	0	958.809
AA_il_1ra	acute_cd4	COX6A1	(Intercept)	8.49571	8.33771	8.65371	8.81044	105.57	0	0	958.615
AA_il_1ra	acute_cd4	PNISR	(Intercept)	7.99382	7.84442	8.14322	8.02724	105.057	0	0	955.598
AA_il_1ra	acute_cd4	SOD1	(Intercept)	8.46105	8.30287	8.61924	8.75862	105.02	0	0	955.379
AA_il_1ra	acute_cd4	SF3B5	(Intercept)	7.58788	7.44573	7.73003	7.57266	104.807	0	0	954.123
AA_il_1ra	acute_cd4	RPL21	(Intercept)	11.6588	11.4396	11.8781	11.1867	104.416	0	0	951.815
AA_il_1ra	acute_cd4	HNRNPK	(Intercept)	8.29527	8.13861	8.45192	8.45491	103.966	0	0	949.142
AA_il_1ra	acute_cd4	UQCR11	(Intercept)	8.6955	8.53114	8.85986	8.82108	103.874	0	0	948.592
AA_il_1ra	acute_cd4	EIF1	(Intercept)	11.2025	10.9905	11.4145	11.0133	103.748	0	0	947.839
AA_il_1ra	acute_cd4	ATP5IF1	(Intercept)	7.93279	7.78244	8.08314	8.0564	103.594	0	0	946.923
AA_il_1ra	acute_cd4	UBE2D3	(Intercept)	8.42371	8.26399	8.58343	8.57288	103.55	0	0	946.659
AA_il_1ra	acute_cd4	UFC1	(Intercept)	7.59684	7.4527	7.74097	7.5701	103.483	0	0	946.262
AA_il_1ra	acute_cd4	SON	(Intercept)	8.55913	8.39601	8.72225	8.69129	103.022	0	0	943.498
AA_il_1ra	acute_cd4	EEF1B2	(Intercept)	10.9954	10.7858	11.2051	10.6738	102.985	0	0	943.28
AA_il_1ra	acute_cd4	ATP5PF	(Intercept)	7.58003	7.43541	7.72465	7.65943	102.909	0	0	942.821
AA_il_1ra	acute_cd4	RWDD1	(Intercept)	7.48916	7.34608	7.63224	7.58791	102.771	0	0	941.99
AA_il_1ra	acute_cd4	PFN1	(Intercept)	11.2737	11.0581	11.4892	11.3141	102.685	0	0	941.474
AA_il_1ra	acute_cd4	MALAT1	(Intercept)	13.4425	13.1845	13.7004	13.6957	102.308	0	0	939.199
AA_il_1ra	acute_cd4	C11orf58	(Intercept)	7.45591	7.31197	7.59985	7.70557	101.702	0	0	935.528
AA_il_1ra	acute_cd4	HNRNPA2B1	(Intercept)	9.11525	8.93908	9.29142	9.32081	101.59	0	0	934.845
AA_il_1ra	acute_cd4	C12orf57	(Intercept)	9.2565	9.0772	9.43579	8.96868	101.366	0	0	933.481
AA_il_1ra	acute_cd4	CNBP	(Intercept)	8.57122	8.4051	8.73735	8.85429	101.302	0	0	933.09
AA_il_1ra	acute_cd4	NDUFA1	(Intercept)	8.20139	8.04231	8.36046	8.33548	101.226	0	0	932.627
AA_il_1ra	acute_cd4	PARK7	(Intercept)	7.8048	7.65339	7.9562	7.88033	101.213	0	0	932.548
AA_il_1ra	acute_cd4	SH3BGRL3	(Intercept)	11.043	10.8283	11.2577	11.0961	100.985	0	0	931.154
AA_il_1ra	acute_cd4	MYL12A	(Intercept)	10.3115	10.1106	10.5123	10.6861	100.813	0	0	930.097
AA_il_1ra	acute_cd4	H3F3B	(Intercept)	10.5236	10.3174	10.7299	10.8733	100.161	0	0	926.093
AA_il_1ra	acute_cd4	HLA-E	(Intercept)	10.378	10.1739	10.5822	10.5697	99.8139	0	0	923.947
AA_il_1ra	acute_cd4	RPL38	(Intercept)	10.372	10.1674	10.5767	10.2802	99.4932	0	0	921.959
AA_il_1ra	acute_cd4	SEC61B	(Intercept)	8.00279	7.84485	8.16073	8.22392	99.4849	0	0	921.908
AA_il_1ra	acute_cd4	RPL23	(Intercept)	9.18849	9.00714	9.36983	8.9354	99.4825	0	0	921.892
AA_il_1ra	acute_cd4	PRR13	(Intercept)	8.1685	8.00689	8.33011	8.3705	99.2404	0	0	920.388
AA_il_1ra	acute_cd4	RPL37A	(Intercept)	10.8184	10.6038	11.033	10.6231	98.965	0	0	918.672
AA_il_1ra	acute_cd4	SLC25A6	(Intercept)	9.34274	9.15668	9.52879	9.07197	98.5915	0	0	916.338
AA_il_1ra	acute_cd4	UQCRQ	(Intercept)	7.56136	7.41058	7.71215	7.67639	98.4582	0	0	915.503
AA_il_1ra	acute_cd4	RPL27A	(Intercept)	9.84397	9.64763	10.0403	9.58473	98.4399	0	0	915.388
AA_il_1ra	acute_cd4	EIF3F	(Intercept)	8.9504	8.77151	9.12928	8.67091	98.2372	0	0	914.116
AA_il_1ra	acute_cd4	SUB1	(Intercept)	8.79304	8.61703	8.96906	8.93415	98.0833	0	0	913.148
AA_il_1ra	acute_cd4	AES	(Intercept)	8.71004	8.53538	8.8847	8.72672	97.9108	0	0	912.062
AA_il_1ra	acute_cd4	NDUFB4	(Intercept)	7.50608	7.3551	7.65705	7.70618	97.6151	0	0	910.195
AA_il_1ra	acute_cd4	TOMM20	(Intercept)	7.94145	7.78103	8.10188	7.84948	97.1946	0	0	907.532
AA_il_1ra	acute_cd4	OAZ1	(Intercept)	9.1089	8.92379	9.294	9.27699	96.6176	0	0	903.86
AA_il_1ra	acute_cd4	PGK1	(Intercept)	8.08902	7.92429	8.25375	8.22574	96.4131	0	0	902.554
AA_il_1ra	acute_cd4	TSPO	(Intercept)	8.18565	8.01888	8.35241	8.12704	96.3725	0	0	902.294
AA_il_1ra	acute_cd4	SRSF5	(Intercept)	8.45571	8.28322	8.6282	8.62021	96.2492	0	0	901.505
AA_il_1ra	acute_cd4	MRPS21	(Intercept)	7.45017	7.29791	7.60242	7.59961	96.0724	0	0	900.371
AA_il_1ra	acute_cd4	CIB1	(Intercept)	7.99962	7.83606	8.16318	7.90043	96.0286	0	0	900.09
AA_il_1ra	acute_cd4	VIM	(Intercept)	10.3873	10.1748	10.5998	10.8729	95.9836	0	0	899.801
AA_il_1ra	acute_cd4	SNU13	(Intercept)	7.45643	7.30354	7.60932	7.69326	95.7544	0	0	898.328
AA_il_1ra	acute_cd4	PSMA7	(Intercept)	7.87395	7.71249	8.03542	8.16833	95.7469	0	0	898.279
AA_il_1ra	acute_cd4	TMEM258	(Intercept)	8.15464	7.98717	8.32211	8.28859	95.6031	0	0	897.353
AA_il_1ra	acute_cd4	UBE2D2	(Intercept)	7.9611	7.79665	8.12554	8.12943	95.0516	0	0	893.788
AA_il_1ra	acute_cd4	TCEA1	(Intercept)	7.3781	7.22535	7.53085	7.43809	94.8358	0	0	892.389
AA_il_1ra	acute_cd4	SELENOW	(Intercept)	7.8327	7.67037	7.99504	8.00889	94.7346	0	0	891.731
AA_il_1ra	acute_cd4	KRTCAP2	(Intercept)	8.02657	7.85966	8.19349	8.35935	94.416	0	0	889.657
AA_il_1ra	acute_cd4	SH3BGRL	(Intercept)	7.28731	7.13571	7.43891	7.47876	94.3769	0	0	889.401
AA_il_1ra	acute_cd4	STK4	(Intercept)	7.83576	7.6724	7.99912	7.93746	94.1781	0	0	888.103
AA_il_1ra	acute_cd4	ARHGDIA	(Intercept)	7.58747	7.42909	7.74584	7.83387	94.0618	0	0	887.343
AA_il_1ra	acute_cd4	HNRNPA3	(Intercept)	7.84999	7.68613	8.01385	8.09464	94.0599	0	0	887.33
AA_il_1ra	acute_cd4	ARF5	(Intercept)	7.55466	7.39683	7.7125	7.60578	93.9767	0	0	886.786
AA_il_1ra	acute_cd4	ANP32B	(Intercept)	8.20273	8.03067	8.37478	8.28194	93.6036	0	0	884.337
AA_il_1ra	acute_cd4	LIMD2	(Intercept)	8.7784	8.59344	8.96336	8.88722	93.1845	0	0	881.576
AA_il_1ra	acute_cd4	SLC25A3	(Intercept)	8.11195	7.94083	8.28307	8.00405	93.0756	0	0	880.856
AA_il_1ra	acute_cd4	GPX4	(Intercept)	8.01201	7.84245	8.18158	8.00639	92.7729	0	0	878.853
AA_il_1ra	acute_cd4	COX7B	(Intercept)	7.6945	7.53115	7.85785	7.8166	92.4854	0	0	876.945
AA_il_1ra	acute_cd4	UBL5	(Intercept)	8.36948	8.19175	8.54722	8.45793	92.4564	0	0	876.752
AA_il_1ra	acute_cd4	CD52	(Intercept)	10.541	10.3165	10.7654	10.3429	92.2026	0	0	875.062
AA_il_1ra	acute_cd4	CAPZB	(Intercept)	8.48322	8.30191	8.66453	8.52224	91.8648	0	0	872.806
AA_il_1ra	acute_cd4	HNRNPC	(Intercept)	8.08555	7.91259	8.25851	8.21661	91.7859	0	0	872.278
AA_il_1ra	acute_cd4	CIRBP	(Intercept)	9.10977	8.91484	9.30469	9.07672	91.7569	0	0	872.084
AA_il_1ra	acute_cd4	CDC42	(Intercept)	8.31342	8.13513	8.49172	8.38638	91.5478	0	0	870.682
AA_il_1ra	acute_cd4	SLC25A5	(Intercept)	7.99616	7.82455	8.16776	7.92094	91.4866	0	0	870.271
AA_il_1ra	acute_cd4	PABPC1	(Intercept)	10.109	9.89194	10.3261	9.99369	91.4242	0	0	869.852
AA_il_1ra	acute_cd4	OCIAD2	(Intercept)	7.27952	7.12302	7.43602	7.41409	91.3266	0	0	869.196
AA_il_1ra	acute_cd4	TMEM219	(Intercept)	6.88199	6.73371	7.03028	7.18089	91.1207	0	0	867.81
AA_il_1ra	acute_cd4	UQCR10	(Intercept)	7.97857	7.80652	8.15062	8.39235	91.0498	0	0	867.332
AA_il_1ra	acute_cd4	SEPT6	(Intercept)	7.88236	7.71215	8.05257	7.68479	90.9249	0	0	866.489
AA_il_1ra	acute_cd4	FIS1	(Intercept)	7.40499	7.24435	7.56562	7.39984	90.5112	0	0	863.69
AA_il_1ra	acute_cd4	COX14	(Intercept)	6.97279	6.82087	7.1247	7.21582	90.1182	0	0	861.02
AA_il_1ra	acute_cd4	MT-CO2	(Intercept)	12.7924	12.5135	13.0713	12.3069	90.0553	0	0	860.591
AA_il_1ra	acute_cd4	VPS28	(Intercept)	7.30058	7.14121	7.45995	7.43261	89.9393	0	0	859.8
AA_il_1ra	acute_cd4	NDUFA2	(Intercept)	7.05427	6.9002	7.20834	7.15644	89.896	0	0	859.505
AA_il_1ra	acute_cd4	RNPS1	(Intercept)	6.97937	6.82678	7.13197	7.18032	89.8028	0	0	858.869
AA_il_1ra	acute_cd4	SF3B2	(Intercept)	7.46128	7.29811	7.62445	7.69915	89.7797	0	0	858.711
AA_il_1ra	acute_cd4	PEBP1	(Intercept)	7.66035	7.49277	7.82794	7.93357	89.7459	0	0	858.48
AA_il_1ra	acute_cd4	ST13	(Intercept)	7.82494	7.65345	7.99643	7.70316	89.5892	0	0	857.408
AA_il_1ra	acute_cd4	LDHB	(Intercept)	9.69495	9.48204	9.90786	9.549	89.4049	0	0	856.145
AA_il_1ra	acute_cd4	NDUFB10	(Intercept)	7.54623	7.3805	7.71196	7.61474	89.4019	0	0	856.125
AA_il_1ra	acute_cd4	SRRM1	(Intercept)	7.98215	7.80682	8.15748	7.92263	89.3867	0	0	856.021
AA_il_1ra	acute_cd4	SARAF	(Intercept)	10.1284	9.90582	10.351	10.2641	89.3386	0	0	855.691
AA_il_1ra	acute_cd4	NSA2	(Intercept)	7.90952	7.73553	8.08352	7.87673	89.2527	0	0	855.101
AA_il_1ra	acute_cd4	HCLS1	(Intercept)	7.97397	7.79827	8.14966	8.20757	89.1107	0	0	854.125
AA_il_1ra	acute_cd4	HLA-A	(Intercept)	11.1032	10.8585	11.3479	11.3981	89.0877	0	0	853.967
AA_il_1ra	acute_cd4	SF3B6	(Intercept)	7.09991	6.94317	7.25666	7.35966	88.9344	0	0	852.912
AA_il_1ra	acute_cd4	SEPT1	(Intercept)	7.64783	7.47799	7.81767	7.71725	88.4121	0	0	849.303
AA_il_1ra	acute_cd4	ATP6V1F	(Intercept)	7.04156	6.8847	7.19842	7.29413	88.138	0	0	847.402
AA_il_1ra	acute_cd4	CD44	(Intercept)	7.75528	7.58203	7.92853	7.87898	87.888	0	0	845.663
AA_il_1ra	acute_cd4	NDUFB2	(Intercept)	7.92534	7.74816	8.10252	8.10134	87.8243	0	0	845.218
AA_il_1ra	acute_cd4	TBCA	(Intercept)	7.64963	7.47861	7.82065	7.85959	87.8234	0	0	845.212
AA_il_1ra	acute_cd4	EEF2	(Intercept)	10.148	9.92058	10.3755	9.88431	87.6017	0	0	843.665
AA_il_1ra	acute_cd4	ISCU	(Intercept)	7.19042	7.02847	7.35236	7.56536	87.176	0	0	840.685
AA_il_1ra	acute_cd4	EID1	(Intercept)	7.84924	7.67233	8.02616	8.03053	87.1121	0	0	840.237
AA_il_1ra	acute_cd4	MDH2	(Intercept)	7.34063	7.17472	7.50653	7.32608	86.8738	0	0	838.562
AA_il_1ra	acute_cd4	SEPT9	(Intercept)	7.77912	7.60304	7.9552	7.67944	86.7424	0	0	837.636
AA_il_1ra	acute_cd4	ERH	(Intercept)	7.44284	7.27419	7.61149	7.65757	86.6485	0	0	836.974
AA_il_1ra	acute_cd4	FTH1	(Intercept)	11.1388	10.8862	11.3914	11.1757	86.5817	0	0	836.503
AA_il_1ra	acute_cd4	DYNLRB1	(Intercept)	7.08501	6.9239	7.24613	7.372	86.3399	0	0	834.794
AA_il_1ra	acute_cd4	GTF3A	(Intercept)	7.74344	7.56724	7.91964	7.87491	86.2842	0	0	834.4
AA_il_1ra	acute_cd4	GUK1	(Intercept)	8.15552	7.96974	8.3413	8.40566	86.19	0	0	833.732
AA_il_1ra	acute_cd4	FYB1	(Intercept)	8.92658	8.7231	9.13006	8.88065	86.1345	0	0	833.339
AA_il_1ra	acute_cd4	PRRC2C	(Intercept)	7.88195	7.7021	8.06179	7.98301	86.0491	0	0	832.733
AA_il_1ra	acute_cd4	ARF1	(Intercept)	7.87893	7.69871	8.05915	8.22324	85.837	0	0	831.225
AA_il_1ra	acute_cd4	SRSF11	(Intercept)	7.476	7.30495	7.64705	7.38974	85.8141	0	0	831.062
AA_il_1ra	acute_cd4	NCL	(Intercept)	8.1831	7.99581	8.37039	8.34883	85.7861	0	0	830.863
AA_il_1ra	acute_cd4	S100A4	(Intercept)	11.353	11.0927	11.6133	11.5431	85.634	0	0	829.78
AA_il_1ra	acute_cd4	MBNL1	(Intercept)	8.0495	7.86479	8.23421	8.12277	85.5652	0	0	829.289
AA_il_1ra	acute_cd4	CALM2	(Intercept)	8.1543	7.96688	8.34172	8.42484	85.4259	0	0	828.295
AA_il_1ra	acute_cd4	S100A10	(Intercept)	9.66481	9.44265	9.88696	9.8745	85.4173	0	0	828.234
AA_il_1ra	acute_cd4	HLA-B	(Intercept)	12.4148	12.129	12.7005	12.4288	85.296	0	0	827.366
AA_il_1ra	acute_cd4	NEDD8	(Intercept)	7.43475	7.26356	7.60595	7.53143	85.2667	0	0	827.157
AA_il_1ra	acute_cd4	ATP6AP2	(Intercept)	6.79402	6.63747	6.95056	6.92353	85.2121	0	0	826.766
AA_il_1ra	acute_cd4	EIF3D	(Intercept)	7.39303	7.222	7.56407	7.32019	84.8666	0	0	824.287
AA_il_1ra	acute_cd4	SUMO1	(Intercept)	7.24147	7.07378	7.40916	7.28375	84.7877	0	0	823.72
AA_il_1ra	acute_cd4	TCF25	(Intercept)	7.64135	7.46424	7.81846	7.74906	84.7113	0	0	823.17
AA_il_1ra	acute_cd4	RPL4	(Intercept)	10.4113	10.1696	10.6531	9.97686	84.5528	0	0	822.028
AA_il_1ra	acute_cd4	ATP5F1C	(Intercept)	7.17398	7.00734	7.34062	7.25789	84.5241	0	0	821.822
AA_il_1ra	acute_cd4	DDX5	(Intercept)	9.60383	9.38054	9.82713	9.60278	84.446	0	0	821.258
AA_il_1ra	acute_cd4	HMGN2	(Intercept)	8.35411	8.15914	8.54907	8.62297	84.1313	0	0	818.983
AA_il_1ra	acute_cd4	KMT2E	(Intercept)	7.73295	7.55227	7.91363	7.77965	84.0311	0	0	818.257
AA_il_1ra	acute_cd4	SRSF3	(Intercept)	7.38933	7.21566	7.56299	7.50612	83.5417	0	0	814.7
AA_il_1ra	acute_cd4	TRBC2	(Intercept)	8.70939	8.50451	8.91426	8.55524	83.4657	0	0	814.146
AA_il_1ra	acute_cd4	EIF3E	(Intercept)	8.91276	8.70288	9.12263	8.63665	83.38	0	0	813.52
AA_il_1ra	acute_cd4	CORO1A	(Intercept)	9.43832	9.21542	9.66122	9.62765	83.1372	0	0	811.746
AA_il_1ra	acute_cd4	ATP5F1B	(Intercept)	7.61716	7.43675	7.79756	7.85277	82.9004	0	0	810.011
AA_il_1ra	acute_cd4	ICAM3	(Intercept)	8.02242	7.83214	8.21269	7.84536	82.7823	0	0	809.144
AA_il_1ra	acute_cd4	TPI1	(Intercept)	8.0464	7.85553	8.23727	8.2451	82.7698	0	0	809.052
AA_il_1ra	acute_cd4	SSBP1	(Intercept)	7.43366	7.25731	7.61001	7.44658	82.7654	0	0	809.02
AA_il_1ra	acute_cd4	TNFRSF14	(Intercept)	7.17855	7.00802	7.34908	7.15957	82.6514	0	0	808.182
AA_il_1ra	acute_cd4	POLR1D	(Intercept)	7.39173	7.21595	7.56751	7.3857	82.5638	0	0	807.537
AA_il_1ra	acute_cd4	SYF2	(Intercept)	7.19891	7.02766	7.37016	7.26399	82.5368	0	0	807.338
AA_il_1ra	acute_cd4	TMEM59	(Intercept)	7.58053	7.39981	7.76126	7.87057	82.3556	0	0	806.003
AA_il_1ra	acute_cd4	EPC1	(Intercept)	7.96975	7.77957	8.15992	8.0583	82.2811	0	0	805.453
AA_il_1ra	acute_cd4	LDHA	(Intercept)	8.25811	8.0609	8.45532	8.51408	82.2166	0	0	804.976
AA_il_1ra	acute_cd4	PTGES3	(Intercept)	7.93916	7.74919	8.12913	8.21934	82.0528	0	0	803.765
AA_il_1ra	acute_cd4	SERBP1	(Intercept)	7.43485	7.25682	7.61288	7.64013	81.9951	0	0	803.338
AA_il_1ra	acute_cd4	MED10	(Intercept)	7.32935	7.15366	7.50505	7.33179	81.9055	0	0	802.674
AA_il_1ra	acute_cd4	TMEM14B	(Intercept)	6.85788	6.69336	7.02239	7.04063	81.844	0	0	802.217
AA_il_1ra	acute_cd4	SELENOF	(Intercept)	7.01175	6.8435	7.17999	7.18193	81.8281	0	0	802.099
AA_il_1ra	acute_cd4	HNRNPU	(Intercept)	7.58975	7.40648	7.77303	7.82417	81.3072	0	0	798.224
AA_il_1ra	acute_cd4	ITM2B	(Intercept)	9.67232	9.43861	9.90603	9.82211	81.2572	0	0	797.85
AA_il_1ra	acute_cd4	SEC62	(Intercept)	7.26375	7.08818	7.43933	7.5336	81.2281	0	0	797.633
AA_il_1ra	acute_cd4	GHITM	(Intercept)	6.94613	6.77804	7.11421	7.16827	81.1373	0	0	796.955
AA_il_1ra	acute_cd4	ARGLU1	(Intercept)	7.61511	7.43068	7.79953	7.64974	81.071	0	0	796.459
AA_il_1ra	acute_cd4	ACAP1	(Intercept)	7.56086	7.37773	7.74399	7.76393	81.063	0	0	796.399
AA_il_1ra	acute_cd4	ATP5MD	(Intercept)	8.13328	7.9362	8.33036	8.31112	81.0272	0	0	796.131
AA_il_1ra	acute_cd4	VDAC2	(Intercept)	6.8013	6.63644	6.96615	6.97661	81.0015	0	0	795.939
AA_il_1ra	acute_cd4	PSMB6	(Intercept)	6.94226	6.77347	7.11105	7.2019	80.7532	0	0	794.077
AA_il_1ra	acute_cd4	NHP2	(Intercept)	7.02432	6.85339	7.19525	7.04259	80.6866	0	0	793.577
AA_il_1ra	acute_cd4	CALM3	(Intercept)	7.41412	7.23365	7.59459	7.70725	80.6606	0	0	793.382
AA_il_1ra	acute_cd4	HSP90AB1	(Intercept)	9.02961	8.80981	9.24941	9.20033	80.6587	0	0	793.368
AA_il_1ra	acute_cd4	TOMM22	(Intercept)	6.9621	6.79233	7.13186	6.93642	80.5183	0	0	792.312
AA_il_1ra	acute_cd4	ATP5F1A	(Intercept)	7.42565	7.24454	7.60677	7.32896	80.4984	0	0	792.162
AA_il_1ra	acute_cd4	ENO1	(Intercept)	7.91047	7.71722	8.10371	8.13689	80.3704	0	0	791.199
AA_il_1ra	acute_cd4	RARRES3	(Intercept)	8.5061	8.29825	8.71395	8.50527	80.3508	0	0	791.051
AA_il_1ra	acute_cd4	AURKAIP1	(Intercept)	6.83795	6.67075	7.00515	7.10626	80.2981	0	0	790.653
AA_il_1ra	acute_cd4	TAGLN2	(Intercept)	9.08258	8.86046	9.3047	9.1474	80.2851	0	0	790.555
AA_il_1ra	acute_cd4	NDUFB7	(Intercept)	7.27623	7.09805	7.45441	7.37902	80.1767	0	0	789.737
AA_il_1ra	acute_cd4	ARHGEF1	(Intercept)	7.54276	7.35799	7.72753	7.57982	80.1512	0	0	789.544
AA_il_1ra	acute_cd4	SEPT7	(Intercept)	7.94751	7.75276	8.14226	8.05969	80.1229	0	0	789.331
AA_il_1ra	acute_cd4	SIVA1	(Intercept)	6.78508	6.61823	6.95193	6.94849	79.8417	0	0	787.202
AA_il_1ra	acute_cd4	PA2G4	(Intercept)	7.06108	6.88729	7.23486	7.15069	79.7753	0	0	786.699
AA_il_1ra	acute_cd4	ATP5MF	(Intercept)	7.71692	7.52651	7.90732	7.93882	79.5757	0	0	785.183
AA_il_1ra	acute_cd4	UBE2I	(Intercept)	6.94321	6.77188	7.11455	7.27679	79.5652	0	0	785.104
AA_il_1ra	acute_cd4	RAD23A	(Intercept)	6.8346	6.66589	7.0033	7.07808	79.5416	0	0	784.924
AA_il_1ra	acute_cd4	DAD1	(Intercept)	7.63543	7.44692	7.82393	7.87527	79.5287	0	0	784.826
AA_il_1ra	acute_cd4	NDUFS8	(Intercept)	6.70443	6.53875	6.87011	6.91552	79.4513	0	0	784.237
AA_il_1ra	acute_cd4	DDX24	(Intercept)	7.81604	7.62268	8.0094	8.07231	79.3666	0	0	783.592
AA_il_1ra	acute_cd4	HSP90B1	(Intercept)	7.98378	7.78598	8.18157	8.14331	79.252	0	0	782.718
AA_il_1ra	acute_cd4	LSP1	(Intercept)	8.90956	8.68812	9.131	8.90299	78.9964	0	0	780.766
AA_il_1ra	acute_cd4	IKZF1	(Intercept)	7.27812	7.0968	7.45944	7.49593	78.811	0	0	779.346
AA_il_1ra	acute_cd4	SMIM26	(Intercept)	6.92844	6.75562	7.10127	7.08146	78.7117	0	0	778.585
AA_il_1ra	acute_cd4	RHOG	(Intercept)	7.38066	7.19636	7.56496	7.57085	78.6268	0	0	777.933
AA_il_1ra	acute_cd4	C4orf3	(Intercept)	7.43936	7.25343	7.62528	7.77863	78.5605	0	0	777.423
AA_il_1ra	acute_cd4	EMP3	(Intercept)	9.17206	8.94249	9.40162	9.53276	78.4453	0	0	776.538
AA_il_1ra	acute_cd4	LAMTOR1	(Intercept)	6.83171	6.66057	7.00286	7.07431	78.3742	0	0	775.99
AA_il_1ra	acute_cd4	GYPC	(Intercept)	8.28816	8.08043	8.4959	8.17971	78.3353	0	0	775.691
AA_il_1ra	acute_cd4	PSMC5	(Intercept)	6.99907	6.82363	7.17451	7.24561	78.3273	0	0	775.629
AA_il_1ra	acute_cd4	HNRNPR	(Intercept)	6.8186	6.64765	6.98955	7.00897	78.314	0	0	775.527
AA_il_1ra	acute_cd4	NUCKS1	(Intercept)	7.27621	7.09372	7.45871	7.29409	78.2823	0	0	775.282
AA_il_1ra	acute_cd4	ACP1	(Intercept)	6.60595	6.44001	6.7719	6.80756	78.1601	0	0	774.339
AA_il_1ra	acute_cd4	RGS10	(Intercept)	7.65455	7.46211	7.84699	7.75296	78.097	0	0	773.853
AA_il_1ra	acute_cd4	PRDX2	(Intercept)	7.52865	7.33922	7.71807	7.79965	78.034	0	0	773.366
AA_il_1ra	acute_cd4	VAPA	(Intercept)	6.98284	6.80698	7.1587	7.01714	77.9605	0	0	772.797
AA_il_1ra	acute_cd4	ACTG1	(Intercept)	10.6708	10.402	10.9395	10.5823	77.9593	0	0	772.788
AA_il_1ra	acute_cd4	COX5A	(Intercept)	7.57163	7.38093	7.76232	7.71885	77.9579	0	0	772.778
AA_il_1ra	acute_cd4	AP2M1	(Intercept)	6.79494	6.62356	6.96631	7.03679	77.8478	0	0	771.925
AA_il_1ra	acute_cd4	RPS19BP1	(Intercept)	6.50099	6.33693	6.66505	6.7278	77.7993	0	0	771.55
AA_il_1ra	acute_cd4	RPN2	(Intercept)	6.86636	6.69304	7.03967	7.27759	77.7853	0	0	771.441
AA_il_1ra	acute_cd4	SNRPA	(Intercept)	6.8831	6.70901	7.05719	7.02105	77.6283	0	0	770.223
AA_il_1ra	acute_cd4	VAMP8	(Intercept)	7.49968	7.3098	7.68956	7.78675	77.5487	0	0	769.605
AA_il_1ra	acute_cd4	ZC3H15	(Intercept)	7.02471	6.84678	7.20264	7.19174	77.5142	0	0	769.336
AA_il_1ra	acute_cd4	SPOCK2	(Intercept)	7.83607	7.63738	8.03477	8.01665	77.4316	0	0	768.694
AA_il_1ra	acute_cd4	RPL13A	(Intercept)	10.1884	9.92963	10.4472	9.85965	77.3019	0	0	767.684
AA_il_1ra	acute_cd4	POLR2L	(Intercept)	7.81066	7.61221	8.0091	7.84248	77.278	0	0	767.499
AA_il_1ra	acute_cd4	RBM39	(Intercept)	7.99786	7.79433	8.20138	8.09325	77.155	0	0	766.539
AA_il_1ra	acute_cd4	HSP90AA1	(Intercept)	9.39878	9.15942	9.63813	9.50046	77.0964	0	0	766.082
AA_il_1ra	acute_cd4	ATP5MPL	(Intercept)	7.7672	7.56887	7.96552	7.80739	76.8946	0	0	764.504
AA_il_1ra	acute_cd4	METTL26	(Intercept)	6.8147	6.64019	6.98922	7.09319	76.6698	0	0	762.742
AA_il_1ra	acute_cd4	OTUB1	(Intercept)	6.80861	6.63374	6.98348	7.13885	76.4449	0	0	760.976
AA_il_1ra	acute_cd4	EIF4B	(Intercept)	7.85158	7.64911	8.05404	7.6739	76.1403	0	0	758.576
AA_il_1ra	acute_cd4	AIP	(Intercept)	6.71885	6.54543	6.89227	6.81289	76.0687	0	0	758.011
AA_il_1ra	acute_cd4	RPL26	(Intercept)	11.3149	11.0223	11.6074	10.9985	75.939	0	0	756.986
AA_il_1ra	acute_cd4	SELENOH	(Intercept)	7.59632	7.39988	7.79276	7.655	75.9259	0	0	756.882
AA_il_1ra	acute_cd4	RAC2	(Intercept)	9.05439	8.82006	9.28871	9.4317	75.8661	0	0	756.409
AA_il_1ra	acute_cd4	C9orf78	(Intercept)	7.36467	7.17401	7.55532	7.43396	75.8434	0	0	756.23
AA_il_1ra	acute_cd4	RSL24D1	(Intercept)	7.7899	7.58822	7.99157	7.71616	75.838	0	0	756.187
AA_il_1ra	acute_cd4	ERGIC3	(Intercept)	6.7978	6.62169	6.9739	6.59666	75.7879	0	0	755.789
AA_il_1ra	acute_cd4	TMBIM6	(Intercept)	7.85392	7.6504	8.05744	8.33783	75.7689	0	0	755.64
AA_il_1ra	acute_cd4	NBDY	(Intercept)	6.84108	6.66374	7.01843	6.76892	75.7383	0	0	755.396
AA_il_1ra	acute_cd4	SF1	(Intercept)	8.09297	7.88258	8.30336	8.03942	75.5251	0	0	753.705
AA_il_1ra	acute_cd4	CD99	(Intercept)	9.04215	8.80689	9.2774	9.28311	75.4645	0	0	753.224
AA_il_1ra	acute_cd4	PRDX5	(Intercept)	6.85856	6.68004	7.03709	7.28098	75.4298	0	0	752.947
AA_il_1ra	acute_cd4	ATRAID	(Intercept)	6.62623	6.4533	6.79917	6.88565	75.2315	0	0	751.368
AA_il_1ra	acute_cd4	ANAPC11	(Intercept)	6.9169	6.73613	7.09768	7.10759	75.1242	0	0	750.513
AA_il_1ra	acute_cd4	CD3G	(Intercept)	8.09104	7.87911	8.30297	8.28275	74.9579	0	0	749.184
AA_il_1ra	acute_cd4	ZAP70	(Intercept)	7.19011	7.00165	7.37856	7.42805	74.9102	0	0	748.803
AA_il_1ra	acute_cd4	SNRPG	(Intercept)	7.33745	7.14471	7.53018	7.46054	74.7472	0	0	747.498
AA_il_1ra	acute_cd4	PPP1R2	(Intercept)	7.2646	7.07354	7.45566	7.36513	74.6524	0	0	746.738
AA_il_1ra	acute_cd4	COPS9	(Intercept)	7.0752	6.88889	7.26151	7.1738	74.5613	0	0	746.007
AA_il_1ra	acute_cd4	NDUFA12	(Intercept)	7.25399	7.06293	7.44506	7.57136	74.542	0	0	745.852
AA_il_1ra	acute_cd4	TBCB	(Intercept)	7.10358	6.91591	7.29124	7.31639	74.3197	0	0	744.064
AA_il_1ra	acute_cd4	HNRNPA0	(Intercept)	8.07256	7.8584	8.28673	8.06764	74.0063	0	0	741.536
AA_il_1ra	acute_cd4	PKM	(Intercept)	7.75999	7.5537	7.96629	8.02416	73.855	0	0	740.312
AA_il_1ra	acute_cd4	NSD3	(Intercept)	7.30344	7.10864	7.49825	7.51293	73.6093	0	0	738.321
AA_il_1ra	acute_cd4	H2AFZ	(Intercept)	7.54273	7.34136	7.7441	7.80072	73.5439	0	0	737.79
AA_il_1ra	acute_cd4	RAP1A	(Intercept)	7.00564	6.81839	7.19288	7.21707	73.46	0	0	737.109
AA_il_1ra	acute_cd4	IFITM1	(Intercept)	11.1506	10.8519	11.4492	11.7319	73.3016	0	0	735.82
AA_il_1ra	acute_cd4	TMEM50A	(Intercept)	7.46643	7.26621	7.66665	7.69495	73.2175	0	0	735.135
AA_il_1ra	acute_cd4	SEC61G	(Intercept)	7.86477	7.65385	8.07569	8.0846	73.2112	0	0	735.083
AA_il_1ra	acute_cd4	ALDOA	(Intercept)	7.53788	7.33568	7.74008	7.85123	73.1935	0	0	734.939
AA_il_1ra	acute_cd4	GNG5	(Intercept)	7.55633	7.35355	7.75911	7.85866	73.1628	0	0	734.689
AA_il_1ra	acute_cd4	CRIP1	(Intercept)	7.69365	7.48712	7.90017	7.77503	73.1437	0	0	734.533
AA_il_1ra	acute_cd4	FUS	(Intercept)	7.30715	7.11082	7.50348	7.57605	73.0745	0	0	733.968
AA_il_1ra	acute_cd4	RSL1D1	(Intercept)	7.34189	7.14422	7.53956	7.24744	72.925	0	0	732.746
AA_il_1ra	acute_cd4	ENSA	(Intercept)	6.64849	6.46936	6.82763	6.80426	72.8709	0	0	732.304
AA_il_1ra	acute_cd4	DDX18	(Intercept)	7.08233	6.89134	7.27331	7.28472	72.8086	0	0	731.794
AA_il_1ra	acute_cd4	UBE2B	(Intercept)	7.20005	7.00568	7.39441	7.28468	72.7314	0	0	731.162
AA_il_1ra	acute_cd4	CYTIP	(Intercept)	7.76584	7.55591	7.97577	8.01858	72.6327	0	0	730.352
AA_il_1ra	acute_cd4	RBM25	(Intercept)	6.93985	6.75208	7.12762	6.87241	72.5652	0	0	729.798
AA_il_1ra	acute_cd4	CD48	(Intercept)	8.29141	8.06686	8.51596	8.44265	72.498	0	0	729.246
AA_il_1ra	acute_cd4	JTB	(Intercept)	7.34073	7.14164	7.53982	7.57545	72.3933	0	0	728.385
AA_il_1ra	acute_cd4	RBMX	(Intercept)	6.75444	6.57103	6.93785	6.88695	72.3063	0	0	727.669
AA_il_1ra	acute_cd4	TSTD1	(Intercept)	7.39075	7.19001	7.59149	7.65431	72.2882	0	0	727.52
AA_il_1ra	acute_cd4	CNN2	(Intercept)	8.38517	8.15741	8.61293	8.37503	72.2847	0	0	727.491
AA_il_1ra	acute_cd4	TMED10	(Intercept)	6.78524	6.60093	6.96956	7.07448	72.2789	0	0	727.443
AA_il_1ra	acute_cd4	HCST	(Intercept)	9.41149	9.15571	9.66726	9.54719	72.2449	0	0	727.164
AA_il_1ra	acute_cd4	PPP1CC	(Intercept)	6.98211	6.79217	7.17204	7.25448	72.1774	0	0	726.607
AA_il_1ra	acute_cd4	DPP7	(Intercept)	7.11079	6.91707	7.30451	7.14702	72.0694	1.11254e-308	1.11254e-308	725.716
AA_il_1ra	acute_cd4	SNRPB	(Intercept)	7.05596	6.86371	7.24821	7.31183	72.0591	1.11254e-308	1.11254e-308	725.631
AA_il_1ra	acute_cd4	ARL6IP5	(Intercept)	8.2452	8.02044	8.46995	8.59736	72.0272	1.11254e-308	1.11254e-308	725.367
AA_il_1ra	acute_cd4	PPDPF	(Intercept)	9.56448	9.30355	9.82542	9.78074	71.9674	1.11254e-308	1.11254e-308	724.873
AA_il_1ra	acute_cd4	PRDX6	(Intercept)	6.92725	6.73799	7.11652	7.23151	71.8617	1.11254e-308	1.11254e-308	723.998
AA_il_1ra	acute_cd4	HNRNPUL1	(Intercept)	6.67106	6.48871	6.85341	6.8896	71.8294	1.11254e-308	1.11254e-308	723.731
AA_il_1ra	acute_cd4	MTDH	(Intercept)	7.26478	7.06549	7.46408	7.60405	71.5704	1.11254e-308	1.11254e-308	721.584
AA_il_1ra	acute_cd4	EWSR1	(Intercept)	6.8779	6.68898	7.06681	7.06512	71.4829	1.11254e-308	1.11254e-308	720.857
AA_il_1ra	acute_cd4	CYTH1	(Intercept)	7.01647	6.82368	7.20926	7.1034	71.4565	1.11254e-308	1.11254e-308	720.638
AA_il_1ra	acute_cd4	NDUFV2	(Intercept)	7.1548	6.95797	7.35163	7.28	71.371	1.11254e-308	1.11254e-308	719.927
AA_il_1ra	acute_cd4	PDAP1	(Intercept)	6.3456	6.171	6.52021	6.44713	71.3549	1.11254e-308	1.11254e-308	719.793
AA_il_1ra	acute_cd4	CCND3	(Intercept)	7.96324	7.74407	8.18241	8.41647	71.3372	1.11254e-308	1.11254e-308	719.645
AA_il_1ra	acute_cd4	PTPRC	(Intercept)	9.13796	8.88638	9.38954	9.23423	71.3152	1.11254e-308	1.11254e-308	719.462
AA_il_1ra	acute_cd4	ANKRD12	(Intercept)	7.46322	7.25769	7.66876	7.65118	71.2936	1.11254e-308	1.11254e-308	719.282
AA_il_1ra	acute_cd4	EIF5	(Intercept)	7.28577	7.08508	7.48645	7.31968	71.2807	1.11254e-308	1.11254e-308	719.175
AA_il_1ra	acute_cd4	DBI	(Intercept)	7.59557	7.3862	7.80495	7.78457	71.2279	1.11254e-308	1.11254e-308	718.735
AA_il_1ra	acute_cd4	IFITM2	(Intercept)	9.57923	9.31508	9.84337	9.91336	71.2028	1.11254e-308	1.11254e-308	718.525
AA_il_1ra	acute_cd4	SERPINB1	(Intercept)	6.77113	6.58422	6.95804	6.9565	71.1271	1.11254e-308	1.11254e-308	717.894
AA_il_1ra	acute_cd4	BIN2	(Intercept)	7.70176	7.48906	7.91445	7.73658	71.0955	1.11254e-308	1.11254e-308	717.63
AA_il_1ra	acute_cd4	UBXN4	(Intercept)	6.78312	6.59491	6.97134	7.17148	70.7584	1.11254e-308	1.11254e-308	714.81
AA_il_1ra	acute_cd4	NDUFA6	(Intercept)	7.24646	7.04504	7.44788	7.41075	70.637	1.11254e-308	1.11254e-308	713.793
AA_il_1ra	acute_cd4	TBRG1	(Intercept)	6.63283	6.44847	6.8172	6.63656	70.6365	1.11254e-308	1.11254e-308	713.789
AA_il_1ra	acute_cd4	PSAP	(Intercept)	7.04144	6.84557	7.23731	7.23014	70.5836	1.11254e-308	1.11254e-308	713.345
AA_il_1ra	acute_cd4	RAB7A	(Intercept)	6.71278	6.52596	6.8996	6.95987	70.5483	1.11254e-308	1.11254e-308	713.048
AA_il_1ra	acute_cd4	PSMB3	(Intercept)	7.14215	6.943	7.3413	7.41649	70.4151	1.11254e-308	1.11254e-308	711.928
AA_il_1ra	acute_cd4	TMED2	(Intercept)	6.95384	6.7599	7.14779	7.09439	70.3972	1.11254e-308	1.11254e-308	711.778
AA_il_1ra	acute_cd4	CDC42SE2	(Intercept)	6.96819	6.77376	7.16263	7.01199	70.3647	1.11254e-308	1.11254e-308	711.504
AA_il_1ra	acute_cd4	ILF2	(Intercept)	6.51077	6.32907	6.69247	6.78143	70.3535	1.11254e-308	1.11254e-308	711.41
AA_il_1ra	acute_cd4	SKAP1	(Intercept)	7.12553	6.92658	7.32448	7.28985	70.3208	1.11254e-308	1.11254e-308	711.135
AA_il_1ra	acute_cd4	PSMD8	(Intercept)	6.73703	6.54882	6.92524	7.01971	70.2798	1.11254e-308	1.11254e-308	710.789
AA_il_1ra	acute_cd4	MT-ND2	(Intercept)	10.1189	9.83579	10.402	9.70497	70.1769	1.11254e-308	1.11254e-308	709.921
AA_il_1ra	acute_cd4	CSDE1	(Intercept)	7.65112	7.43675	7.86549	7.56579	70.0757	1.11254e-308	1.11254e-308	709.068
AA_il_1ra	acute_cd4	PDIA3	(Intercept)	7.69151	7.47588	7.90715	7.93764	70.0333	1.11254e-308	1.11254e-308	708.709
AA_il_1ra	acute_cd4	IL32	(Intercept)	11.0793	10.7683	11.3903	11.2063	69.9443	1.11254e-308	1.11254e-308	707.957
AA_il_1ra	acute_cd4	SRSF7	(Intercept)	7.89559	7.67367	8.11751	8.08836	69.8548	1.11254e-308	1.11254e-308	707.2
AA_il_1ra	acute_cd4	TRABD	(Intercept)	6.38024	6.2003	6.56018	6.63626	69.6167	1.11254e-308	1.11256e-308	705.181
AA_il_1ra	acute_cd4	HSPA8	(Intercept)	9.35663	9.09247	9.62078	9.47783	69.5468	1.11254e-308	1.11258e-308	704.588
AA_il_1ra	acute_cd4	COPE	(Intercept)	6.92442	6.72876	7.12008	7.28548	69.4864	1.11254e-308	1.11261e-308	704.074
AA_il_1ra	acute_cd4	TAX1BP1	(Intercept)	6.89234	6.69759	7.08709	7.04795	69.4857	1.11254e-308	1.11261e-308	704.069
AA_il_1ra	acute_cd4	TAPBP	(Intercept)	7.17678	6.97393	7.37964	7.32898	69.4633	1.11254e-308	1.11263e-308	703.878
AA_il_1ra	acute_cd4	SIGIRR	(Intercept)	7.08479	6.88378	7.2858	7.31505	69.2017	1.11257e-308	1.1134e-308	701.65
AA_il_1ra	acute_cd4	PAK2	(Intercept)	6.74309	6.5517	6.93448	6.99794	69.1741	1.11258e-308	1.11363e-308	701.414
AA_il_1ra	acute_cd4	SRSF10	(Intercept)	6.84313	6.6488	7.03746	7.06681	69.139	1.11259e-308	1.11402e-308	701.114
AA_il_1ra	acute_cd4	ARHGAP4	(Intercept)	6.74315	6.55154	6.93476	6.73793	69.0954	1.11262e-308	1.11471e-308	700.743
AA_il_1ra	acute_cd4	SNRPD1	(Intercept)	6.67791	6.48809	6.86774	6.87945	69.0724	1.11264e-308	1.11519e-308	700.546
AA_il_1ra	acute_cd4	LAT	(Intercept)	7.76618	7.54539	7.98697	7.87397	69.063	1.11265e-308	1.1154e-308	700.466
AA_il_1ra	acute_cd4	LSM8	(Intercept)	6.61923	6.43066	6.80781	6.84196	68.9173	1.11293e-308	1.12278e-308	699.22
AA_il_1ra	acute_cd4	EIF4A2	(Intercept)	7.84294	7.6194	8.06649	8.08217	68.8842	1.11306e-308	1.12618e-308	698.937
AA_il_1ra	acute_cd4	MYH9	(Intercept)	8.11597	7.88442	8.34751	8.29749	68.82	1.11345e-308	1.13644e-308	698.387
AA_il_1ra	acute_cd4	RPL17	(Intercept)	9.05832	8.79955	9.31709	8.82359	68.7292	1.11456e-308	1.16543e-308	697.609
AA_il_1ra	acute_cd4	PGAM1	(Intercept)	7.31577	7.10655	7.52499	7.54705	68.6536	1.11647e-308	1.21504e-308	696.96
AA_il_1ra	acute_cd4	RALY	(Intercept)	7.03522	6.834	7.23645	7.30276	68.6454	1.11676e-308	1.22237e-308	696.89
AA_il_1ra	acute_cd4	CUTA	(Intercept)	8.17888	7.94479	8.41297	8.10311	68.599	1.11889e-308	1.27731e-308	696.492
AA_il_1ra	acute_cd4	LCK	(Intercept)	8.28975	8.05238	8.52712	8.40958	68.5679	1.12088e-308	1.32864e-308	696.224
AA_il_1ra	acute_cd4	RPS20	(Intercept)	8.22156	7.98599	8.45713	8.15299	68.5242	1.12479e-308	1.4293e-308	695.849
AA_il_1ra	acute_cd4	RAB2A	(Intercept)	6.57078	6.38249	6.75906	6.72846	68.5189	1.12538e-308	1.44379e-308	695.803
AA_il_1ra	acute_cd4	HP1BP3	(Intercept)	7.13909	6.93433	7.34384	7.31486	68.4577	1.13453e-308	1.67864e-308	695.277
AA_il_1ra	acute_cd4	RAB11B	(Intercept)	6.42575	6.24142	6.61008	6.65503	68.4427	1.13763e-308	1.75699e-308	695.148
AA_il_1ra	acute_cd4	WIPF1	(Intercept)	7.06412	6.86146	7.26678	7.27032	68.4383	1.13862e-308	1.78099e-308	695.11
AA_il_1ra	acute_cd4	UBE2N	(Intercept)	6.5545	6.36547	6.74353	6.71994	68.0796	1.72931e-308	3.1551e-307	692.017
AA_il_1ra	acute_cd4	POLR3GL	(Intercept)	6.54396	6.35463	6.73329	6.69432	67.8614	8.49766e-308	2.16901e-306	690.13
AA_il_1ra	acute_cd4	ARID4B	(Intercept)	7.01229	6.80926	7.21533	7.09982	67.8109	1.32871e-307	3.38452e-306	689.692
AA_il_1ra	acute_cd4	MT-CO1	(Intercept)	12.3947	12.0354	12.7539	11.8499	67.7361	2.57997e-307	6.55822e-306	689.043
AA_il_1ra	acute_cd4	EIF2S3	(Intercept)	7.71498	7.49124	7.93872	7.12753	67.702	3.48943e-307	8.85182e-306	688.748
AA_il_1ra	acute_cd4	TRAPPC1	(Intercept)	7.52218	7.30389	7.74046	7.8617	67.6587	5.1257e-307	1.2976e-305	688.372
AA_il_1ra	acute_cd4	LRRFIP1	(Intercept)	7.43649	7.21953	7.65345	7.54015	67.2975	1.27277e-305	3.2155e-304	685.23
AA_il_1ra	acute_cd4	HSPE1	(Intercept)	7.26782	7.05551	7.48013	7.4271	67.2113	2.74461e-305	6.91977e-304	684.478
AA_il_1ra	acute_cd4	MT-ND1	(Intercept)	10.1368	9.84057	10.4329	9.8643	67.1958	3.15096e-305	7.92809e-304	684.343
AA_il_1ra	acute_cd4	FUNDC2	(Intercept)	6.38362	6.19706	6.57018	6.49	67.1839	3.50434e-305	8.79931e-304	684.239
AA_il_1ra	acute_cd4	HLA-C	(Intercept)	11.596	11.2568	11.9352	11.6782	67.1269	5.82577e-305	1.45987e-303	683.741
AA_il_1ra	acute_cd4	HMGN1	(Intercept)	7.99453	7.7606	8.22847	8.36652	67.0968	7.62168e-305	1.90604e-303	683.478
AA_il_1ra	acute_cd4	PSME2	(Intercept)	8.1271	7.88917	8.36503	8.53168	67.0649	1.01351e-304	2.52947e-303	683.199
AA_il_1ra	acute_cd4	HMGN3	(Intercept)	7.1187	6.91025	7.32714	6.94475	67.052	1.1379e-304	2.83419e-303	683.086
AA_il_1ra	acute_cd4	UQCRFS1	(Intercept)	7.41082	7.19338	7.62826	7.59646	66.9167	3.81265e-304	9.47715e-303	681.903
AA_il_1ra	acute_cd4	VPS29	(Intercept)	6.49199	6.30136	6.68261	6.66379	66.8675	5.92527e-304	1.4699e-302	681.471
AA_il_1ra	acute_cd4	MDH1	(Intercept)	6.37556	6.18823	6.5629	6.69616	66.8195	9.10493e-304	2.25415e-302	681.051
AA_il_1ra	acute_cd4	TRA2B	(Intercept)	7.22277	7.01048	7.43505	7.44894	66.8022	1.06296e-303	2.62637e-302	680.9
AA_il_21	acute_cd4	RPS15	(Intercept)	12.5007	12.4018	12.5996	12.4626	248.13	0	0	1458.1
AA_il_21	acute_cd4	FAU	(Intercept)	12.1585	12.0573	12.2596	12.0679	236	0	0	1431.6
AA_il_21	acute_cd4	RPL41	(Intercept)	14.0022	13.8741	14.1304	13.8925	214.568	0	0	1379.78
AA_il_21	acute_cd4	RPL14	(Intercept)	12.2799	12.1631	12.3967	12.084	206.428	0	0	1358.23
AA_il_21	acute_cd4	RPL30	(Intercept)	13.3549	13.2196	13.4902	13.1517	193.757	0	0	1322.36
AA_il_21	acute_cd4	RPS7	(Intercept)	12.2646	12.1396	12.3895	11.9335	192.704	0	0	1319.24
AA_il_21	acute_cd4	RPL19	(Intercept)	13.0328	12.8992	13.1664	12.6399	191.534	0	0	1315.76
AA_il_21	acute_cd4	RPL28	(Intercept)	13.0286	12.893	13.1641	13.2499	188.748	0	0	1307.34
AA_il_21	acute_cd4	TMSB10	(Intercept)	12.6163	12.4839	12.7486	13.0315	187.172	0	0	1302.51
AA_il_21	acute_cd4	RPL35	(Intercept)	11.3126	11.1929	11.4323	11.2167	185.561	0	0	1297.52
AA_il_21	acute_cd4	PFDN5	(Intercept)	10.4323	10.3212	10.5435	10.2322	184.329	0	0	1293.67
AA_il_21	acute_cd4	RPL11	(Intercept)	13.0166	12.8769	13.1563	12.7313	182.893	0	0	1289.14
AA_il_21	acute_cd4	PTMA	(Intercept)	11.4614	11.3379	11.5849	11.6818	182.21	0	0	1286.97
AA_il_21	acute_cd4	RPS24	(Intercept)	12.0047	11.8745	12.1349	11.9928	181.057	0	0	1283.28
AA_il_21	acute_cd4	RPL18A	(Intercept)	12.7701	12.6304	12.9098	12.4702	179.471	0	0	1278.16
AA_il_21	acute_cd4	NACA	(Intercept)	11.4595	11.334	11.5851	11.1147	179.214	0	0	1277.32
AA_il_21	acute_cd4	RPL24	(Intercept)	11.4204	11.2942	11.5466	11.1867	177.731	0	0	1272.48
AA_il_21	acute_cd4	RPLP1	(Intercept)	13.4805	13.3313	13.6297	13.3268	177.398	0	0	1271.38
AA_il_21	acute_cd4	RPL32	(Intercept)	13.3214	13.1729	13.4698	13.0621	176.189	0	0	1267.38
AA_il_21	acute_cd4	COX4I1	(Intercept)	10.1422	10.0262	10.2583	9.88453	171.577	0	0	1251.82
AA_il_21	acute_cd4	RPL29	(Intercept)	12.4381	12.2953	12.5809	12.114	170.985	0	0	1249.79
AA_il_21	acute_cd4	RPL35A	(Intercept)	12.2746	12.1336	12.4156	11.9569	170.952	0	0	1249.67
AA_il_21	acute_cd4	EEF1D	(Intercept)	10.7866	10.6625	10.9106	10.4971	170.705	0	0	1248.82
AA_il_21	acute_cd4	RPL6	(Intercept)	12.1214	11.9818	12.261	11.6692	170.502	0	0	1248.12
AA_il_21	acute_cd4	RPS12	(Intercept)	13.7957	13.6361	13.9553	13.5254	169.725	0	0	1245.43
AA_il_21	acute_cd4	RPS19	(Intercept)	12.955	12.8051	13.105	12.6579	169.654	0	0	1245.18
AA_il_21	acute_cd4	RPL10	(Intercept)	13.8101	13.6501	13.97	13.5061	169.516	0	0	1244.7
AA_il_21	acute_cd4	ATP5MG	(Intercept)	9.75081	9.63732	9.86431	9.63114	168.684	0	0	1241.8
AA_il_21	acute_cd4	RPS3	(Intercept)	13.0524	12.9005	13.2044	12.581	168.647	0	0	1241.67
AA_il_21	acute_cd4	RPL7A	(Intercept)	12.358	12.2136	12.5024	11.9666	168.019	0	0	1239.46
AA_il_21	acute_cd4	EIF3K	(Intercept)	9.38514	9.27524	9.49505	9.11907	167.663	0	0	1238.21
AA_il_21	acute_cd4	RPS23	(Intercept)	12.9936	12.8414	13.1458	12.608	167.63	0	0	1238.1
AA_il_21	acute_cd4	ATP5MC2	(Intercept)	9.59284	9.48023	9.70544	9.59885	167.263	0	0	1236.8
AA_il_21	acute_cd4	BTF3	(Intercept)	10.4739	10.3475	10.6002	10.2251	162.743	0	0	1220.55
AA_il_21	acute_cd4	RPS25	(Intercept)	12.266	12.1177	12.4142	12.0636	162.449	0	0	1219.48
AA_il_21	acute_cd4	RPL12	(Intercept)	12.3169	12.1651	12.4687	12.2221	159.346	0	0	1207.99
AA_il_21	acute_cd4	SNRPD2	(Intercept)	9.26929	9.15466	9.38393	9.1854	158.76	0	0	1205.79
AA_il_21	acute_cd4	RPS15A	(Intercept)	13.2404	13.0761	13.4046	12.8551	158.241	0	0	1203.84
AA_il_21	acute_cd4	RPL18	(Intercept)	12.3265	12.1729	12.4801	11.9597	157.563	0	0	1201.27
AA_il_21	acute_cd4	SERF2	(Intercept)	10.3565	10.2268	10.4861	10.4984	156.881	0	0	1198.68
AA_il_21	acute_cd4	COX7C	(Intercept)	9.92923	9.80433	10.0541	9.94034	156.092	0	0	1195.66
AA_il_21	acute_cd4	RPL15	(Intercept)	11.336	11.193	11.4791	11.1135	155.63	0	0	1193.89
AA_il_21	acute_cd4	CD3E	(Intercept)	10.0472	9.91999	10.1745	10.2161	155.045	0	0	1191.63
AA_il_21	acute_cd4	RPS13	(Intercept)	12.599	12.4394	12.7586	12.2794	154.999	0	0	1191.45
AA_il_21	acute_cd4	B2M	(Intercept)	13.8411	13.6657	14.0165	14.2253	154.91	0	0	1191.11
AA_il_21	acute_cd4	GMFG	(Intercept)	8.87749	8.76422	8.99075	9.03849	153.89	0	0	1187.15
AA_il_21	acute_cd4	TMSB4X	(Intercept)	12.7101	12.547	12.8732	13.071	152.977	0	0	1183.57
AA_il_21	acute_cd4	UBA52	(Intercept)	10.9086	10.7682	11.0489	10.6854	152.593	0	0	1182.07
AA_il_21	acute_cd4	SRP14	(Intercept)	9.20677	9.08809	9.32545	9.37444	152.316	0	0	1180.97
AA_il_21	acute_cd4	FTL	(Intercept)	11.0524	10.9089	11.1959	11.1064	151.207	0	0	1176.58
AA_il_21	acute_cd4	H3F3A	(Intercept)	9.55546	9.42941	9.68152	9.60126	148.834	0	0	1167.05
AA_il_21	acute_cd4	RPS27A	(Intercept)	13.1069	12.9332	13.2807	12.6187	148.088	0	0	1164.02
AA_il_21	acute_cd4	RPL31	(Intercept)	10.1271	9.99191	10.2624	9.88003	147.041	0	0	1159.74
AA_il_21	acute_cd4	RPL8	(Intercept)	11.9688	11.8087	12.1289	11.7986	146.796	0	0	1158.73
AA_il_21	acute_cd4	RPL36	(Intercept)	12.1485	11.985	12.3121	12.1228	145.868	0	0	1154.9
AA_il_21	acute_cd4	RPS28	(Intercept)	13.0502	12.8734	13.227	12.8565	144.95	0	0	1151.08
AA_il_21	acute_cd4	RPS4X	(Intercept)	12.9759	12.7992	13.1527	12.2602	144.158	0	0	1147.77
AA_il_21	acute_cd4	RACK1	(Intercept)	11.4663	11.3095	11.6231	11.1618	143.602	0	0	1145.43
AA_il_21	acute_cd4	CD37	(Intercept)	9.02949	8.90342	9.15556	9.25581	140.624	0	0	1132.72
AA_il_21	acute_cd4	RPL13	(Intercept)	13.5353	13.3445	13.7261	13.0273	139.283	0	0	1126.9
AA_il_21	acute_cd4	CHCHD2	(Intercept)	9.07685	8.94888	9.20482	9.23039	139.264	0	0	1126.82
AA_il_21	acute_cd4	RPS18	(Intercept)	13.1155	12.928	13.3029	12.795	137.378	0	0	1118.52
AA_il_21	acute_cd4	EDF1	(Intercept)	8.60822	8.48464	8.73181	8.6093	136.758	0	0	1115.77
AA_il_21	acute_cd4	RPL22	(Intercept)	11.2791	11.1159	11.4423	11.0078	135.701	0	0	1111.04
AA_il_21	acute_cd4	EEF1A1	(Intercept)	14.2614	14.0545	14.4682	13.7135	135.388	0	0	1109.64
AA_il_21	acute_cd4	NDUFA4	(Intercept)	8.61544	8.49037	8.74052	8.93254	135.246	0	0	1109
AA_il_21	acute_cd4	SSR4	(Intercept)	8.64458	8.51859	8.77056	8.78314	134.719	0	0	1106.62
AA_il_21	acute_cd4	SSR2	(Intercept)	8.82782	8.69813	8.95751	8.62972	133.645	0	0	1101.73
AA_il_21	acute_cd4	RPS9	(Intercept)	11.6214	11.4503	11.7924	11.3205	133.378	0	0	1100.51
AA_il_21	acute_cd4	UQCRB	(Intercept)	9.26051	9.12406	9.39697	9.19444	133.243	0	0	1099.9
AA_il_21	acute_cd4	RPL34	(Intercept)	13.1172	12.9237	13.3107	12.7427	133.094	0	0	1099.21
AA_il_21	acute_cd4	FXYD5	(Intercept)	10.2686	10.117	10.4203	10.1841	132.962	0	0	1098.61
AA_il_21	acute_cd4	RPL23A	(Intercept)	11.3233	11.1559	11.4907	11.0234	132.776	0	0	1097.75
AA_il_21	acute_cd4	GPSM3	(Intercept)	8.96006	8.82745	9.09268	9.02768	132.657	0	0	1097.21
AA_il_21	acute_cd4	NPM1	(Intercept)	10.0913	9.94177	10.2407	9.88568	132.542	0	0	1096.68
AA_il_21	acute_cd4	OST4	(Intercept)	9.08129	8.946	9.21658	9.10806	131.794	0	0	1093.22
AA_il_21	acute_cd4	PPIA	(Intercept)	10.1776	10.0257	10.3295	10.2425	131.538	0	0	1092.03
AA_il_21	acute_cd4	NDUFB11	(Intercept)	8.24575	8.1219	8.36961	8.28815	130.712	0	0	1088.18
AA_il_21	acute_cd4	COX6B1	(Intercept)	8.76244	8.63011	8.89476	8.87594	130.016	0	0	1084.92
AA_il_21	acute_cd4	COMMD6	(Intercept)	9.55773	9.41305	9.70242	9.34506	129.698	0	0	1083.42
AA_il_21	acute_cd4	RPLP2	(Intercept)	11.8163	11.6363	11.9964	11.4606	128.845	0	0	1079.38
AA_il_21	acute_cd4	RPL36AL	(Intercept)	10.2795	10.1228	10.4362	10.187	128.805	0	0	1079.19
AA_il_21	acute_cd4	HINT1	(Intercept)	9.95827	9.80621	10.1103	9.84351	128.578	0	0	1078.11
AA_il_21	acute_cd4	RPS8	(Intercept)	12.9879	12.7895	13.1862	12.5268	128.536	0	0	1077.91
AA_il_21	acute_cd4	ARHGDIB	(Intercept)	10.2374	10.0809	10.3939	10.2512	128.438	0	0	1077.45
AA_il_21	acute_cd4	RPS14	(Intercept)	13.0257	12.8253	13.2261	12.3894	127.614	0	0	1073.51
AA_il_21	acute_cd4	HNRNPA1	(Intercept)	10.2446	10.0864	10.4028	10.1072	127.15	0	0	1071.27
AA_il_21	acute_cd4	CFL1	(Intercept)	10.4677	10.3053	10.63	10.6055	126.573	0	0	1068.49
AA_il_21	acute_cd4	RPL5	(Intercept)	11.8461	11.6621	12.03	11.4058	126.449	0	0	1067.88
AA_il_21	acute_cd4	COX5B	(Intercept)	8.25632	8.12795	8.38469	8.68106	126.277	0	0	1067.05
AA_il_21	acute_cd4	SUMO2	(Intercept)	8.66421	8.5291	8.79933	8.9423	125.904	0	0	1065.24
AA_il_21	acute_cd4	YWHAB	(Intercept)	9.07174	8.92994	9.21354	9.23506	125.611	0	0	1063.81
AA_il_21	acute_cd4	ARPC3	(Intercept)	8.99837	8.8569	9.13984	9.20034	124.885	0	0	1060.26
AA_il_21	acute_cd4	HMGB1	(Intercept)	9.12468	8.97946	9.26991	9.35123	123.365	0	0	1052.75
AA_il_21	acute_cd4	RPS6	(Intercept)	12.3274	12.1312	12.5237	11.8298	123.333	0	0	1052.59
AA_il_21	acute_cd4	RPLP0	(Intercept)	12.0235	11.83	12.217	11.7037	121.982	0	0	1045.83
AA_il_21	acute_cd4	RPL27	(Intercept)	10.7356	10.5628	10.9085	10.3175	121.975	0	0	1045.79
AA_il_21	acute_cd4	COX7A2	(Intercept)	8.45277	8.3167	8.58885	8.66796	121.967	0	0	1045.75
AA_il_21	acute_cd4	CCNI	(Intercept)	9.3909	9.23963	9.54218	9.25199	121.885	0	0	1045.34
AA_il_21	acute_cd4	RPL9	(Intercept)	11.7648	11.5752	11.9544	11.4449	121.835	0	0	1045.09
AA_il_21	acute_cd4	RPS27	(Intercept)	13.4186	13.2022	13.6349	13.205	121.779	0	0	1044.81
AA_il_21	acute_cd4	COX6C	(Intercept)	8.7339	8.59269	8.87511	9.10372	121.437	0	0	1043.08
AA_il_21	acute_cd4	ELOB	(Intercept)	8.4965	8.35844	8.63456	8.7415	120.831	0	0	1040.01
AA_il_21	acute_cd4	ATP6V1G1	(Intercept)	8.59353	8.45343	8.73362	8.7728	120.435	0	0	1037.99
AA_il_21	acute_cd4	ATP5F1E	(Intercept)	10.3448	10.1737	10.5159	10.4261	118.731	0	0	1029.23
AA_il_21	acute_cd4	RPL39	(Intercept)	13.0919	12.875	13.3087	12.9472	118.552	0	0	1028.31
AA_il_21	acute_cd4	EIF3G	(Intercept)	8.51031	8.36906	8.65156	8.40546	118.296	0	0	1026.98
AA_il_21	acute_cd4	SPCS1	(Intercept)	7.84644	7.71581	7.97708	8.14333	117.932	0	0	1025.08
AA_il_21	acute_cd4	UXT	(Intercept)	8.41449	8.27435	8.55463	8.04321	117.889	0	0	1024.86
AA_il_21	acute_cd4	UQCRH	(Intercept)	8.28418	8.14533	8.42303	8.36669	117.144	0	0	1020.96
AA_il_21	acute_cd4	CALM1	(Intercept)	10.3904	10.2152	10.5656	10.5088	116.448	0	0	1017.29
AA_il_21	acute_cd4	HNRNPDL	(Intercept)	8.84726	8.69626	8.99826	9.11834	115.039	0	0	1009.81
AA_il_21	acute_cd4	RPS5	(Intercept)	11.8815	11.678	12.085	11.382	114.631	0	0	1007.62
AA_il_21	acute_cd4	RPL37	(Intercept)	12.2772	12.0657	12.4887	12.0133	113.98	0	0	1004.11
AA_il_21	acute_cd4	RHOA	(Intercept)	9.04098	8.88523	9.19672	9.16573	113.976	0	0	1004.09
AA_il_21	acute_cd4	TPT1	(Intercept)	12.6544	12.4362	12.8725	12.1927	113.896	0	0	1003.66
AA_il_21	acute_cd4	RPS11	(Intercept)	9.87024	9.6998	10.0407	9.66251	113.702	0	0	1002.61
AA_il_21	acute_cd4	C19orf53	(Intercept)	7.94067	7.80287	8.07848	8.08565	113.137	0	0	999.548
AA_il_21	acute_cd4	GSTK1	(Intercept)	9.06059	8.90255	9.21863	9.28939	112.564	0	0	996.422
AA_il_21	acute_cd4	GABARAP	(Intercept)	8.48671	8.33857	8.63485	8.60245	112.482	0	0	995.973
AA_il_21	acute_cd4	NDUFB9	(Intercept)	8.01662	7.87616	8.15707	8.23313	112.063	0	0	993.676
AA_il_21	acute_cd4	ERP29	(Intercept)	8.37586	8.22909	8.52264	8.46143	112.045	0	0	993.577
AA_il_21	acute_cd4	RPL10A	(Intercept)	11.2017	11.0035	11.3998	10.8104	110.992	0	0	987.763
AA_il_21	acute_cd4	MYL6	(Intercept)	9.84526	9.67103	10.0195	10.0657	110.945	0	0	987.502
AA_il_21	acute_cd4	PCBP2	(Intercept)	9.85495	9.68053	10.0294	9.6734	110.94	0	0	987.474
AA_il_21	acute_cd4	TPM3	(Intercept)	8.81389	8.6576	8.97018	9.05347	110.722	0	0	986.267
AA_il_21	acute_cd4	UBXN1	(Intercept)	8.11263	7.9682	8.25707	8.06037	110.279	0	0	983.795
AA_il_21	acute_cd4	RPS21	(Intercept)	12.2682	12.0494	12.4869	11.9994	110.09	0	0	982.743
AA_il_21	acute_cd4	HIGD2A	(Intercept)	8.49274	8.34094	8.64454	8.41829	109.847	0	0	981.382
AA_il_21	acute_cd4	LAPTM5	(Intercept)	9.33628	9.16915	9.50341	9.08161	109.682	0	0	980.457
AA_il_21	acute_cd4	TOMM7	(Intercept)	10.0339	9.85358	10.2142	9.71508	109.245	0	0	977.999
AA_il_21	acute_cd4	UBB	(Intercept)	8.79594	8.63736	8.95453	9.06857	108.897	0	0	976.036
AA_il_21	acute_cd4	PPIB	(Intercept)	8.89147	8.73061	9.05233	9.25312	108.527	0	0	973.937
AA_il_21	acute_cd4	C9orf16	(Intercept)	8.01498	7.86899	8.16097	8.03986	107.792	0	0	969.755
AA_il_21	acute_cd4	RPS3A	(Intercept)	12.7585	12.5261	12.9909	12.1956	107.78	0	0	969.688
AA_il_21	acute_cd4	NDUFS5	(Intercept)	8.14421	7.99563	8.29278	8.21121	107.623	0	0	968.787
AA_il_21	acute_cd4	GAPDH	(Intercept)	10.4954	10.3037	10.6871	10.6202	107.491	0	0	968.031
AA_il_21	acute_cd4	ANAPC16	(Intercept)	8.18242	8.03273	8.33211	8.24289	107.323	0	0	967.068
AA_il_21	acute_cd4	EIF3H	(Intercept)	8.63208	8.47376	8.79039	8.4289	107.052	0	0	965.515
AA_il_21	acute_cd4	RPL7	(Intercept)	10.0939	9.90757	10.2802	9.82939	106.381	0	0	961.64
AA_il_21	acute_cd4	RPSA	(Intercept)	11.5847	11.3708	11.7986	11.2338	106.317	0	0	961.273
AA_il_21	acute_cd4	PSMB1	(Intercept)	7.49785	7.35931	7.63639	7.81577	106.259	0	0	960.934
AA_il_21	acute_cd4	RPL3	(Intercept)	12.5304	12.2988	12.7621	11.8241	106.192	0	0	960.546
AA_il_21	acute_cd4	LAMTOR4	(Intercept)	7.84226	7.69675	7.98778	7.97466	105.813	0	0	958.349
AA_il_21	acute_cd4	TMA7	(Intercept)	9.86056	9.67739	10.0437	9.75579	105.692	0	0	957.644
AA_il_21	acute_cd4	PSME1	(Intercept)	9.17055	9.00008	9.34102	9.40267	105.622	0	0	957.237
AA_il_21	acute_cd4	COX8A	(Intercept)	8.12571	7.97429	8.27714	8.35899	105.358	0	0	955.696
AA_il_21	acute_cd4	RPS16	(Intercept)	11.1838	10.975	11.3927	10.876	105.144	0	0	954.443
AA_il_21	acute_cd4	DAZAP2	(Intercept)	8.7193	8.55623	8.88236	8.92944	104.986	0	0	953.519
AA_il_21	acute_cd4	EIF3M	(Intercept)	7.51038	7.36989	7.65088	7.42158	104.956	0	0	953.344
AA_il_21	acute_cd4	ACTB	(Intercept)	12.6095	12.3734	12.8456	12.8122	104.857	0	0	952.762
AA_il_21	acute_cd4	RTRAF	(Intercept)	7.53437	7.39316	7.67558	7.54445	104.76	0	0	952.192
AA_il_21	acute_cd4	MYL12B	(Intercept)	9.02936	8.85976	9.19895	9.35124	104.534	0	0	950.862
AA_il_21	acute_cd4	MIF	(Intercept)	9.3722	9.19524	9.54916	9.55538	103.987	0	0	947.632
AA_il_21	acute_cd4	CDC37	(Intercept)	7.61399	7.47013	7.75786	7.7948	103.912	0	0	947.192
AA_il_21	acute_cd4	S100A6	(Intercept)	10.2136	10.0203	10.4068	10.6601	103.762	0	0	946.301
AA_il_21	acute_cd4	SKP1	(Intercept)	8.37477	8.21619	8.53335	8.71995	103.688	0	0	945.864
AA_il_21	acute_cd4	ATP5MC3	(Intercept)	7.97611	7.8249	8.12732	8.08191	103.565	0	0	945.13
AA_il_21	acute_cd4	ARPC2	(Intercept)	9.23992	9.06406	9.41577	9.27975	103.165	0	0	942.749
AA_il_21	acute_cd4	SAP18	(Intercept)	7.85082	7.70139	8.00024	8.18807	103.157	0	0	942.702
AA_il_21	acute_cd4	CD3D	(Intercept)	9.2756	9.09841	9.45279	9.37648	102.781	0	0	940.456
AA_il_21	acute_cd4	APRT	(Intercept)	8.71683	8.54932	8.88434	8.59819	102.171	0	0	936.792
AA_il_21	acute_cd4	EVL	(Intercept)	8.95236	8.78026	9.12445	9.04438	102.135	0	0	936.577
AA_il_21	acute_cd4	YWHAZ	(Intercept)	8.85604	8.68494	9.02714	9.18767	101.625	0	0	933.496
AA_il_21	acute_cd4	LSM7	(Intercept)	7.63082	7.48173	7.77991	7.87052	100.492	0	0	926.603
AA_il_21	acute_cd4	COX6A1	(Intercept)	8.49932	8.33301	8.66562	8.81044	100.344	0	0	925.698
AA_il_21	acute_cd4	PNISR	(Intercept)	8.00459	7.84754	8.16163	8.02724	100.075	0	0	924.049
AA_il_21	acute_cd4	EEF1B2	(Intercept)	11.2846	11.063	11.5063	10.6738	99.9572	0	0	923.323
AA_il_21	acute_cd4	SOD1	(Intercept)	8.44655	8.28037	8.61274	8.75862	99.7901	0	0	922.294
AA_il_21	acute_cd4	UQCR11	(Intercept)	8.75002	8.57754	8.9225	8.82108	99.6051	0	0	921.154
AA_il_21	acute_cd4	PARK7	(Intercept)	8.01576	7.85767	8.17385	7.88033	99.5493	0	0	920.809
AA_il_21	acute_cd4	MORF4L1	(Intercept)	7.83914	7.68438	7.99389	8.03873	99.4544	0	0	920.223
AA_il_21	acute_cd4	UBC	(Intercept)	9.94606	9.7496	10.1425	10.2229	99.4014	0	0	919.896
AA_il_21	acute_cd4	RWDD1	(Intercept)	7.58449	7.43423	7.73475	7.58791	99.1061	0	0	918.067
AA_il_21	acute_cd4	RPL21	(Intercept)	11.6209	11.3904	11.8514	11.1867	98.989	0	0	917.341
AA_il_21	acute_cd4	SON	(Intercept)	8.61939	8.44843	8.79036	8.69129	98.9871	0	0	917.329
AA_il_21	acute_cd4	UFC1	(Intercept)	7.619	7.46745	7.77054	7.5701	98.7087	0	0	915.598
AA_il_21	acute_cd4	HNRNPK	(Intercept)	8.24417	8.07944	8.40889	8.45491	98.2649	0	0	912.83
AA_il_21	acute_cd4	ATP5IF1	(Intercept)	7.90744	7.7493	8.06557	8.0564	98.1789	0	0	912.292
AA_il_21	acute_cd4	SF3B5	(Intercept)	7.47284	7.32318	7.6225	7.57266	98.0381	0	0	911.411
AA_il_21	acute_cd4	MALAT1	(Intercept)	13.4601	13.1888	13.7315	13.6957	97.3874	0	0	907.321
AA_il_21	acute_cd4	EIF1	(Intercept)	11.064	10.8408	11.2872	11.0133	97.3256	0	0	906.931
AA_il_21	acute_cd4	CNBP	(Intercept)	8.62518	8.45101	8.79934	8.85429	97.233	0	0	906.346
AA_il_21	acute_cd4	EIF3F	(Intercept)	9.26082	9.07358	9.44806	8.67091	97.1107	0	0	905.573
AA_il_21	acute_cd4	PFN1	(Intercept)	11.2201	10.9932	11.447	11.3141	97.1012	0	0	905.513
AA_il_21	acute_cd4	HNRNPA2B1	(Intercept)	9.11637	8.93115	9.30158	9.32081	96.639	0	0	902.584
AA_il_21	acute_cd4	UBE2D3	(Intercept)	8.26105	8.09315	8.42895	8.57288	96.6047	0	0	902.366
AA_il_21	acute_cd4	ATP5PF	(Intercept)	7.4608	7.30911	7.6125	7.65943	96.5659	0	0	902.119
AA_il_21	acute_cd4	C12orf57	(Intercept)	9.28309	9.09407	9.47211	8.96868	96.426	0	0	901.23
AA_il_21	acute_cd4	NDUFA1	(Intercept)	8.15735	7.99021	8.32448	8.33548	95.827	0	0	897.406
AA_il_21	acute_cd4	VIM	(Intercept)	10.8268	10.6041	11.0495	10.8729	95.4584	0	0	895.041
AA_il_21	acute_cd4	C11orf58	(Intercept)	7.33179	7.18077	7.48281	7.70557	95.3192	0	0	894.146
AA_il_21	acute_cd4	RPL38	(Intercept)	10.431	10.216	10.646	10.2802	95.257	0	0	893.746
AA_il_21	acute_cd4	SLC25A6	(Intercept)	9.48235	9.28671	9.67799	9.07197	95.165	0	0	893.153
AA_il_21	acute_cd4	HLA-E	(Intercept)	10.3847	10.1701	10.5993	10.5697	95.012	0	0	892.167
AA_il_21	acute_cd4	SH3BGRL3	(Intercept)	10.861	10.6358	11.0862	11.0961	94.6995	0	0	890.146
AA_il_21	acute_cd4	RPL23	(Intercept)	9.15726	8.96681	9.34771	8.9354	94.4054	0	0	888.239
AA_il_21	acute_cd4	H3F3B	(Intercept)	10.4051	10.1881	10.6221	10.8733	94.1395	0	0	886.51
AA_il_21	acute_cd4	MYL12A	(Intercept)	10.1287	9.91729	10.3401	10.6861	94.0732	0	0	886.078
AA_il_21	acute_cd4	SEC61B	(Intercept)	7.93701	7.77112	8.10291	8.22392	93.9363	0	0	885.186
AA_il_21	acute_cd4	RPL37A	(Intercept)	10.7444	10.5191	10.9698	10.6231	93.6169	0	0	883.098
AA_il_21	acute_cd4	RPL27A	(Intercept)	9.81423	9.60767	10.0208	9.58473	93.2873	0	0	880.938
AA_il_21	acute_cd4	PGK1	(Intercept)	8.22461	8.05119	8.39802	8.22574	93.1174	0	0	879.821
AA_il_21	acute_cd4	UBE2D2	(Intercept)	8.14408	7.97168	8.31647	8.12943	92.7522	0	0	877.414
AA_il_21	acute_cd4	NDUFB4	(Intercept)	7.49649	7.33777	7.65521	7.70618	92.7336	0	0	877.292
AA_il_21	acute_cd4	SRSF5	(Intercept)	8.55685	8.37528	8.73842	8.62021	92.5287	0	0	875.937
AA_il_21	acute_cd4	AES	(Intercept)	8.64607	8.46214	8.83	8.72672	92.2938	0	0	874.381
AA_il_21	acute_cd4	UQCRQ	(Intercept)	7.42627	7.26805	7.58449	7.67639	92.1546	0	0	873.457
AA_il_21	acute_cd4	PRR13	(Intercept)	7.98904	7.81868	8.15939	8.3705	92.0776	0	0	872.945
AA_il_21	acute_cd4	OAZ1	(Intercept)	9.12197	8.92721	9.31672	9.27699	91.9621	0	0	872.177
AA_il_21	acute_cd4	TOMM20	(Intercept)	7.88858	7.71993	8.05722	7.84948	91.8417	0	0	871.376
AA_il_21	acute_cd4	TSPO	(Intercept)	8.15792	7.98342	8.33241	8.12704	91.7918	0	0	871.043
AA_il_21	acute_cd4	MRPS21	(Intercept)	7.45894	7.29914	7.61875	7.59961	91.6416	0	0	870.04
AA_il_21	acute_cd4	ANP32B	(Intercept)	8.414	8.23338	8.59462	8.28194	91.4623	0	0	868.843
AA_il_21	acute_cd4	PSMA7	(Intercept)	7.86595	7.69576	8.03614	8.16833	90.7443	0	0	864.022
AA_il_21	acute_cd4	KRTCAP2	(Intercept)	8.1173	7.94145	8.29316	8.35935	90.628	0	0	863.238
AA_il_21	acute_cd4	SNU13	(Intercept)	7.39421	7.23313	7.55528	7.69326	90.1322	0	0	859.885
AA_il_21	acute_cd4	TMEM258	(Intercept)	8.03215	7.85636	8.20793	8.28859	89.7123	0	0	857.032
AA_il_21	acute_cd4	TCEA1	(Intercept)	7.34588	7.18496	7.5068	7.43809	89.628	0	0	856.458
AA_il_21	acute_cd4	SUB1	(Intercept)	8.36339	8.17997	8.54681	8.93415	89.5255	0	0	855.759
AA_il_21	acute_cd4	ARF5	(Intercept)	7.55236	7.38655	7.71817	7.60578	89.4289	0	0	855.1
AA_il_21	acute_cd4	SLC25A3	(Intercept)	8.1915	8.01148	8.37152	8.00405	89.3403	0	0	854.495
AA_il_21	acute_cd4	ARHGDIA	(Intercept)	7.57139	7.40481	7.73797	7.83387	89.2399	0	0	853.808
AA_il_21	acute_cd4	SLC25A5	(Intercept)	8.21581	8.03473	8.39688	7.92094	89.083	0	0	852.734
AA_il_21	acute_cd4	SELENOW	(Intercept)	7.74802	7.5772	7.91885	8.00889	89.0529	0	0	852.528
AA_il_21	acute_cd4	PABPC1	(Intercept)	10.3494	10.1203	10.5785	9.99369	88.6983	0	0	850.093
AA_il_21	acute_cd4	STK4	(Intercept)	7.77787	7.60561	7.95012	7.93746	88.6532	0	0	849.782
AA_il_21	acute_cd4	SH3BGRL	(Intercept)	7.19325	7.03366	7.35284	7.47876	88.4968	0	0	848.704
AA_il_21	acute_cd4	LIMD2	(Intercept)	8.71527	8.5211	8.90945	8.88722	88.1245	0	0	846.133
AA_il_21	acute_cd4	CIB1	(Intercept)	7.72383	7.55164	7.89602	7.90043	88.0706	0	0	845.759
AA_il_21	acute_cd4	CAPZB	(Intercept)	8.4926	8.30218	8.68301	8.52224	87.5689	0	0	842.276
AA_il_21	acute_cd4	TMEM219	(Intercept)	6.97506	6.81859	7.13153	7.18089	87.5247	0	0	841.968
AA_il_21	acute_cd4	PEBP1	(Intercept)	7.84084	7.66474	8.01694	7.93357	87.4185	0	0	841.228
AA_il_21	acute_cd4	GPX4	(Intercept)	7.92909	7.75094	8.10724	8.00639	87.3873	0	0	841.011
AA_il_21	acute_cd4	UBL5	(Intercept)	8.29611	8.10955	8.48266	8.45793	87.3132	0	0	840.494
AA_il_21	acute_cd4	RNPS1	(Intercept)	7.05401	6.89486	7.21317	7.18032	87.0218	0	0	838.457
AA_il_21	acute_cd4	HNRNPA3	(Intercept)	7.65448	7.48177	7.82718	8.09464	87.0196	0	0	838.442
AA_il_21	acute_cd4	ST13	(Intercept)	7.95568	7.77521	8.13614	7.70316	86.5571	0	0	835.196
AA_il_21	acute_cd4	OCIAD2	(Intercept)	7.237	7.07236	7.40164	7.41409	86.3042	0	0	833.414
AA_il_21	acute_cd4	SF3B2	(Intercept)	7.52954	7.35821	7.70087	7.69915	86.2855	0	0	833.283
AA_il_21	acute_cd4	SEPT6	(Intercept)	7.83957	7.661	8.01815	7.68479	86.1943	0	0	832.639
AA_il_21	acute_cd4	SARAF	(Intercept)	10.2549	10.0209	10.4888	10.2641	86.0644	0	0	831.721
AA_il_21	acute_cd4	UQCR10	(Intercept)	7.90995	7.72897	8.09093	8.39235	85.8115	0	0	829.931
AA_il_21	acute_cd4	LDHB	(Intercept)	9.80325	9.57886	10.0276	9.549	85.7814	0	0	829.717
AA_il_21	acute_cd4	NDUFB10	(Intercept)	7.59011	7.41633	7.7639	7.61474	85.7522	0	0	829.51
AA_il_21	acute_cd4	CIRBP	(Intercept)	8.9594	8.75424	9.16457	9.07672	85.7411	0	0	829.432
AA_il_21	acute_cd4	CD52	(Intercept)	10.3593	10.122	10.5967	10.3429	85.6817	0	0	829.01
AA_il_21	acute_cd4	HNRNPC	(Intercept)	7.91812	7.73661	8.09963	8.21661	85.6517	0	0	828.797
AA_il_21	acute_cd4	COX7B	(Intercept)	7.4243	7.25411	7.59449	7.8166	85.6499	0	0	828.784
AA_il_21	acute_cd4	NSA2	(Intercept)	7.92407	7.74186	8.10627	7.87673	85.3882	0	0	826.923
AA_il_21	acute_cd4	FIS1	(Intercept)	7.34255	7.17339	7.51171	7.39984	85.2233	0	0	825.748
AA_il_21	acute_cd4	EEF2	(Intercept)	10.4021	10.1621	10.6421	9.88431	85.098	0	0	824.853
AA_il_21	acute_cd4	VPS28	(Intercept)	7.2681	7.10033	7.43586	7.43261	85.0614	0	0	824.592
AA_il_21	acute_cd4	HCLS1	(Intercept)	7.99094	7.80621	8.17568	8.20757	84.9286	0	0	823.642
AA_il_21	acute_cd4	SEPT1	(Intercept)	7.71352	7.53465	7.89238	7.71725	84.6722	0	0	821.805
AA_il_21	acute_cd4	ISCU	(Intercept)	7.32791	7.15796	7.49786	7.56536	84.659	0	0	821.71
AA_il_21	acute_cd4	EIF3D	(Intercept)	7.69902	7.51997	7.87807	7.32019	84.4258	0	0	820.035
AA_il_21	acute_cd4	CDC42	(Intercept)	8.00488	7.8187	8.19106	8.38638	84.4169	0	0	819.971
AA_il_21	acute_cd4	NDUFA2	(Intercept)	6.95348	6.79161	7.11535	7.15644	84.342	0	0	819.432
AA_il_21	acute_cd4	CD44	(Intercept)	7.82159	7.6391	8.00408	7.87898	84.1531	0	0	818.071
AA_il_21	acute_cd4	GTF3A	(Intercept)	7.89433	7.70938	8.07929	7.87491	83.8025	0	0	815.536
AA_il_21	acute_cd4	HLA-A	(Intercept)	10.9985	10.7405	11.2565	11.3981	83.7026	0	0	814.812
AA_il_21	acute_cd4	COX14	(Intercept)	6.79544	6.63559	6.9553	7.21582	83.4653	0	0	813.09
AA_il_21	acute_cd4	TBCA	(Intercept)	7.60263	7.42378	7.78149	7.85959	83.4589	0	0	813.044
AA_il_21	acute_cd4	EID1	(Intercept)	7.90319	7.71718	8.0892	8.03053	83.4194	0	0	812.756
AA_il_21	acute_cd4	MT-CO2	(Intercept)	12.39	12.0978	12.6822	12.3069	83.2638	0	0	811.624
AA_il_21	acute_cd4	ARF1	(Intercept)	8.01897	7.82978	8.20816	8.22324	83.2205	0	0	811.309
AA_il_21	acute_cd4	ATP6V1F	(Intercept)	6.99189	6.82682	7.15696	7.29413	83.1646	0	0	810.901
AA_il_21	acute_cd4	FTH1	(Intercept)	11.2067	10.9411	11.4723	11.1757	82.8437	0	0	808.558
AA_il_21	acute_cd4	SF3B6	(Intercept)	6.93772	6.77304	7.1024	7.35966	82.7148	0	0	807.614
AA_il_21	acute_cd4	GUK1	(Intercept)	8.20754	8.01242	8.40266	8.40566	82.5888	0	0	806.691
AA_il_21	acute_cd4	SEPT9	(Intercept)	7.79246	7.607	7.97793	7.67944	82.495	0	0	806.002
AA_il_21	acute_cd4	NDUFB2	(Intercept)	7.8028	7.617	7.98859	8.10134	82.4565	0	0	805.719
AA_il_21	acute_cd4	MDH2	(Intercept)	7.26897	7.09439	7.44355	7.32608	81.7493	0	0	800.505
AA_il_21	acute_cd4	SRRM1	(Intercept)	7.68696	7.50208	7.87183	7.92263	81.6372	0	0	799.675
AA_il_21	acute_cd4	NEDD8	(Intercept)	7.49394	7.31327	7.67461	7.53143	81.4397	0	0	798.21
AA_il_21	acute_cd4	DYNLRB1	(Intercept)	7.01521	6.84559	7.18482	7.372	81.2039	0	0	796.457
AA_il_21	acute_cd4	PRRC2C	(Intercept)	7.83407	7.64452	8.02361	7.98301	81.1486	0	0	796.045
AA_il_21	acute_cd4	HLA-B	(Intercept)	12.4179	12.117	12.7188	12.4288	81.0352	0	0	795.199
AA_il_21	acute_cd4	ACAP1	(Intercept)	7.90155	7.71001	8.0931	7.76393	80.9933	0	0	794.887
AA_il_21	acute_cd4	S100A10	(Intercept)	9.59703	9.36386	9.83021	9.8745	80.8097	0	0	793.516
AA_il_21	acute_cd4	KMT2E	(Intercept)	7.80057	7.61086	7.99028	7.77965	80.7324	0	0	792.938
AA_il_21	acute_cd4	RPL4	(Intercept)	10.4841	10.2291	10.7391	9.97686	80.7227	0	0	792.865
AA_il_21	acute_cd4	ICAM3	(Intercept)	8.1755	7.97653	8.37447	7.84536	80.6753	0	0	792.51
AA_il_21	acute_cd4	S100A4	(Intercept)	11.2235	10.9502	11.4969	11.5431	80.6242	0	0	792.128
AA_il_21	acute_cd4	FYB1	(Intercept)	8.7504	8.53694	8.96385	8.88065	80.489	0	0	791.114
AA_il_21	acute_cd4	ATP5F1B	(Intercept)	7.76767	7.57814	7.9572	7.85277	80.4669	0	0	790.948
AA_il_21	acute_cd4	NCL	(Intercept)	8.05026	7.85354	8.24697	8.34883	80.3485	0	0	790.059
AA_il_21	acute_cd4	TRBC2	(Intercept)	8.75956	8.54527	8.97385	8.55524	80.2568	0	0	789.37
AA_il_21	acute_cd4	CORO1A	(Intercept)	9.57938	9.3448	9.81396	9.62765	80.1779	0	0	788.776
AA_il_21	acute_cd4	TCF25	(Intercept)	7.60486	7.41851	7.79122	7.74906	80.1229	0	0	788.362
AA_il_21	acute_cd4	CALM2	(Intercept)	7.99801	7.80168	8.19433	8.42484	79.9869	0	0	787.337
AA_il_21	acute_cd4	TPI1	(Intercept)	8.15525	7.95506	8.35545	8.2451	79.9817	0	0	787.297
AA_il_21	acute_cd4	DDX5	(Intercept)	9.56589	9.33092	9.80086	9.60278	79.9334	0	0	786.933
AA_il_21	acute_cd4	ERH	(Intercept)	7.18748	7.01062	7.36434	7.65757	79.7932	0	0	785.874
AA_il_21	acute_cd4	ATP6AP2	(Intercept)	6.67772	6.51282	6.84262	6.92353	79.5087	0	0	783.72
AA_il_21	acute_cd4	TNFRSF14	(Intercept)	7.25586	7.07664	7.43508	7.15957	79.4902	0	0	783.58
AA_il_21	acute_cd4	LDHA	(Intercept)	8.37176	8.16482	8.57869	8.51408	79.4315	0	0	783.135
AA_il_21	acute_cd4	MBNL1	(Intercept)	7.83564	7.6415	8.02978	8.12277	79.2453	0	0	781.72
AA_il_21	acute_cd4	SRSF11	(Intercept)	7.29566	7.11461	7.47671	7.38974	79.1185	0	0	780.755
AA_il_21	acute_cd4	TMEM14B	(Intercept)	6.98505	6.81164	7.15846	7.04063	79.0878	0	0	780.521
AA_il_21	acute_cd4	ATP5F1C	(Intercept)	7.01503	6.84041	7.18964	7.25789	78.8784	0	0	778.925
AA_il_21	acute_cd4	ATP5F1A	(Intercept)	7.64171	7.45135	7.83206	7.32896	78.8217	0	0	778.491
AA_il_21	acute_cd4	SERBP1	(Intercept)	7.52943	7.34177	7.71708	7.64013	78.7784	0	0	778.16
AA_il_21	acute_cd4	PA2G4	(Intercept)	7.294	7.11197	7.47603	7.15069	78.6735	0	0	777.359
AA_il_21	acute_cd4	SEC62	(Intercept)	7.34859	7.16512	7.53206	7.5336	78.6396	0	0	777.099
AA_il_21	acute_cd4	ITM2B	(Intercept)	9.81048	9.56514	10.0558	9.82211	78.51	0	0	776.106
AA_il_21	acute_cd4	SYF2	(Intercept)	7.1678	6.98816	7.34743	7.26399	78.344	0	0	774.833
AA_il_21	acute_cd4	SUMO1	(Intercept)	7.00823	6.83255	7.18391	7.28375	78.3248	0	0	774.685
AA_il_21	acute_cd4	ENO1	(Intercept)	8.10524	7.90186	8.30863	8.13689	78.2462	0	0	774.081
AA_il_21	acute_cd4	PSMB6	(Intercept)	7.06963	6.89221	7.24706	7.2019	78.2337	0	0	773.985
AA_il_21	acute_cd4	HMGN2	(Intercept)	8.10314	7.89899	8.3073	8.62297	77.9305	0	0	771.65
AA_il_21	acute_cd4	VDAC2	(Intercept)	6.88403	6.71042	7.05764	6.97661	77.8539	0	0	771.059
AA_il_21	acute_cd4	MED10	(Intercept)	7.33455	7.14949	7.51962	7.33179	77.8138	0	0	770.749
AA_il_21	acute_cd4	EIF3E	(Intercept)	8.7083	8.4883	8.9283	8.63665	77.7192	0	0	770.018
AA_il_21	acute_cd4	CALM3	(Intercept)	7.50725	7.31728	7.69721	7.70725	77.5925	0	0	769.037
AA_il_21	acute_cd4	PTGES3	(Intercept)	7.87735	7.67792	8.07678	8.21934	77.5537	0	0	768.737
AA_il_21	acute_cd4	SRSF3	(Intercept)	7.20045	7.01779	7.38311	7.50612	77.397	0	0	767.522
AA_il_21	acute_cd4	AURKAIP1	(Intercept)	6.92495	6.74927	7.10063	7.10626	77.3945	0	0	767.503
AA_il_21	acute_cd4	HSP90AB1	(Intercept)	9.0742	8.84329	9.30511	9.20033	77.1574	0	0	765.661
AA_il_21	acute_cd4	GHITM	(Intercept)	6.94428	6.76744	7.12112	7.16827	77.0992	0	0	765.208
AA_il_21	acute_cd4	TMEM59	(Intercept)	7.471	7.28036	7.66163	7.87057	76.9459	0	0	764.014
AA_il_21	acute_cd4	RPN2	(Intercept)	7.11564	6.93406	7.29721	7.27759	76.9431	0	0	763.992
AA_il_21	acute_cd4	SELENOF	(Intercept)	6.94058	6.76334	7.11782	7.18193	76.8866	0	0	763.551
AA_il_21	acute_cd4	RAD23A	(Intercept)	6.93342	6.75629	7.11055	7.07808	76.852	0	0	763.281
AA_il_21	acute_cd4	HNRNPU	(Intercept)	7.54649	7.35367	7.73932	7.82417	76.8403	0	0	763.189
AA_il_21	acute_cd4	TAGLN2	(Intercept)	9.11229	8.87923	9.34534	9.1474	76.7674	0	0	762.62
AA_il_21	acute_cd4	POLR1D	(Intercept)	7.2215	7.03646	7.40653	7.3857	76.6261	0	0	761.516
AA_il_21	acute_cd4	SSBP1	(Intercept)	7.21594	7.0308	7.40107	7.44658	76.528	0	0	760.747
AA_il_21	acute_cd4	NDUFB7	(Intercept)	7.26909	7.08223	7.45595	7.37902	76.3788	0	0	759.577
AA_il_21	acute_cd4	EPC1	(Intercept)	7.78049	7.5802	7.98078	8.0583	76.27	0	0	758.723
AA_il_21	acute_cd4	ARHGEF1	(Intercept)	7.54651	7.35222	7.74081	7.57982	76.2594	0	0	758.64
AA_il_21	acute_cd4	NHP2	(Intercept)	6.97714	6.79738	7.1569	7.04259	76.2068	0	0	758.227
AA_il_21	acute_cd4	UBE2I	(Intercept)	6.98428	6.80407	7.1645	7.27679	76.0922	0	0	757.325
AA_il_21	acute_cd4	TOMM22	(Intercept)	6.91513	6.73665	7.09361	6.93642	76.0707	0	0	757.156
AA_il_21	acute_cd4	IKZF1	(Intercept)	7.37784	7.18718	7.56849	7.49593	75.9784	0	0	756.428
AA_il_21	acute_cd4	PRDX2	(Intercept)	7.70834	7.50899	7.9077	7.79965	75.9174	0	0	755.948
AA_il_21	acute_cd4	DAD1	(Intercept)	7.66224	7.46391	7.86057	7.87527	75.8533	0	0	755.442
AA_il_21	acute_cd4	ACTG1	(Intercept)	10.8661	10.5842	11.1481	10.5823	75.6629	0	0	753.937
AA_il_21	acute_cd4	PSMC5	(Intercept)	7.09405	6.90982	7.27828	7.24561	75.6035	0	0	753.467
AA_il_21	acute_cd4	ATP5MD	(Intercept)	7.95552	7.74875	8.16228	8.31112	75.5434	0	0	752.992
AA_il_21	acute_cd4	LAMTOR1	(Intercept)	6.91575	6.73597	7.09553	7.07431	75.5275	0	0	752.866
AA_il_21	acute_cd4	ACP1	(Intercept)	6.6752	6.50129	6.84911	6.80756	75.3626	0	0	751.558
AA_il_21	acute_cd4	GYPC	(Intercept)	8.36264	8.14448	8.5808	8.17971	75.2616	0	0	750.756
AA_il_21	acute_cd4	RGS10	(Intercept)	7.75479	7.55234	7.95724	7.75296	75.2072	0	0	750.324
AA_il_21	acute_cd4	RARRES3	(Intercept)	8.39201	8.17275	8.61126	8.50527	75.1491	0	0	749.862
AA_il_21	acute_cd4	SMIM26	(Intercept)	6.95464	6.77289	7.13639	7.08146	75.1283	0	0	749.696
AA_il_21	acute_cd4	HNRNPR	(Intercept)	6.87601	6.69631	7.05571	7.00897	75.127	0	0	749.686
AA_il_21	acute_cd4	NDUFS8	(Intercept)	6.65577	6.48151	6.83003	6.91552	74.9925	0	0	748.615
AA_il_21	acute_cd4	ARGLU1	(Intercept)	7.40843	7.2143	7.60257	7.64974	74.9248	0	0	748.075
AA_il_21	acute_cd4	HSP90B1	(Intercept)	7.94294	7.73468	8.15121	8.14331	74.8823	0	0	747.737
AA_il_21	acute_cd4	SEPT7	(Intercept)	7.81653	7.61149	8.02157	8.05969	74.8493	0	0	747.473
AA_il_21	acute_cd4	LSP1	(Intercept)	8.8689	8.63616	9.10165	8.90299	74.8163	0	0	747.21
AA_il_21	acute_cd4	EIF4B	(Intercept)	8.09338	7.88049	8.30627	7.6739	74.6431	0	0	745.826
AA_il_21	acute_cd4	SPOCK2	(Intercept)	7.92589	7.71733	8.13446	8.01665	74.6137	0	0	745.59
AA_il_21	acute_cd4	AP2M1	(Intercept)	6.84896	6.6685	7.02941	7.03679	74.517	0	0	744.816
AA_il_21	acute_cd4	ATP5MF	(Intercept)	7.57073	7.37097	7.77049	7.93882	74.4099	0	0	743.958
AA_il_21	acute_cd4	SIVA1	(Intercept)	6.65967	6.48387	6.83548	6.94849	74.3755	0	0	743.682
AA_il_21	acute_cd4	COX5A	(Intercept)	7.59058	7.39012	7.79103	7.71885	74.3481	0	0	743.462
AA_il_21	acute_cd4	RAC2	(Intercept)	9.29377	9.04746	9.54009	9.4317	74.0814	0	0	741.318
AA_il_21	acute_cd4	RHOG	(Intercept)	7.32435	7.13019	7.51851	7.57085	74.0662	0	0	741.196
AA_il_21	acute_cd4	SNRPA	(Intercept)	6.90061	6.71752	7.0837	7.02105	74.0003	0	0	740.665
AA_il_21	acute_cd4	RPS19BP1	(Intercept)	6.49944	6.32683	6.67204	6.7278	73.9315	0	0	740.11
AA_il_21	acute_cd4	C4orf3	(Intercept)	7.35257	7.15717	7.54798	7.77863	73.8781	0	0	739.68
AA_il_21	acute_cd4	ERGIC3	(Intercept)	6.93714	6.75259	7.12168	6.59666	73.8057	0	0	739.095
AA_il_21	acute_cd4	NUCKS1	(Intercept)	7.21936	7.02723	7.41148	7.29409	73.777	0	0	738.863
AA_il_21	acute_cd4	EMP3	(Intercept)	9.07622	8.83437	9.31807	9.53276	73.6835	0	0	738.107
AA_il_21	acute_cd4	DDX24	(Intercept)	7.63355	7.42985	7.83725	8.07231	73.5778	0	0	737.252
AA_il_21	acute_cd4	VAMP8	(Intercept)	7.47567	7.27585	7.67549	7.78675	73.4547	0	0	736.255
AA_il_21	acute_cd4	RPL26	(Intercept)	11.4693	11.1618	11.7769	10.9985	73.2195	0	0	734.346
AA_il_21	acute_cd4	ZC3H15	(Intercept)	6.95398	6.76645	7.14152	7.19174	72.804	0	0	730.961
AA_il_21	acute_cd4	HSP90AA1	(Intercept)	9.31573	9.0637	9.56777	9.50046	72.5714	0	0	729.059
AA_il_21	acute_cd4	TMBIM6	(Intercept)	7.90179	7.68778	8.1158	8.33783	72.494	0	0	728.425
AA_il_21	acute_cd4	PRDX5	(Intercept)	6.94697	6.75877	7.13518	7.28098	72.4713	0	0	728.239
AA_il_21	acute_cd4	PKM	(Intercept)	8.00213	7.78525	8.21901	8.02416	72.4418	0	0	727.997
AA_il_21	acute_cd4	POLR2L	(Intercept)	7.68084	7.47247	7.88922	7.84248	72.3726	0	0	727.429
AA_il_21	acute_cd4	CD3G	(Intercept)	8.21921	7.99613	8.4423	8.28275	72.3373	0	0	727.14
AA_il_21	acute_cd4	CD99	(Intercept)	9.08922	8.84252	9.33593	9.28311	72.3364	0	0	727.132
AA_il_21	acute_cd4	METTL26	(Intercept)	6.75644	6.57301	6.93987	7.09319	72.3193	0	0	726.992
AA_il_21	acute_cd4	RPL13A	(Intercept)	10.0282	9.75585	10.3006	9.85965	72.2895	0	0	726.747
AA_il_21	acute_cd4	RBM39	(Intercept)	7.89662	7.6821	8.11115	8.09325	72.2724	0	0	726.607
AA_il_21	acute_cd4	SELENOH	(Intercept)	7.58964	7.38309	7.79619	7.655	72.1451	0	0	725.56
AA_il_21	acute_cd4	C9orf78	(Intercept)	7.34854	7.1482	7.54888	7.43396	72.0173	1.11254e-308	1.11254e-308	724.508
AA_il_21	acute_cd4	ZAP70	(Intercept)	7.25945	7.06133	7.45757	7.42805	71.9421	1.11254e-308	1.11254e-308	723.888
AA_il_21	acute_cd4	ATRAID	(Intercept)	6.66386	6.48182	6.84591	6.88565	71.871	1.11254e-308	1.11254e-308	723.301
AA_il_21	acute_cd4	ANAPC11	(Intercept)	6.95174	6.7615	7.14199	7.10759	71.7444	1.11254e-308	1.11254e-308	722.256
AA_il_21	acute_cd4	PPP1R2	(Intercept)	7.33127	7.13054	7.53199	7.36513	71.711	1.11254e-308	1.11254e-308	721.979
AA_il_21	acute_cd4	OTUB1	(Intercept)	6.70318	6.51931	6.88704	7.13885	71.5807	1.11254e-308	1.11254e-308	720.902
AA_il_21	acute_cd4	VAPA	(Intercept)	6.73184	6.54714	6.91655	7.01714	71.5603	1.11254e-308	1.11254e-308	720.732
AA_il_21	acute_cd4	NBDY	(Intercept)	6.79403	6.60734	6.98073	6.76892	71.4513	1.11254e-308	1.11254e-308	719.829
AA_il_21	acute_cd4	ALDOA	(Intercept)	7.75025	7.53728	7.96322	7.85123	71.4499	1.11254e-308	1.11254e-308	719.818
AA_il_21	acute_cd4	AIP	(Intercept)	6.63922	6.4565	6.82195	6.81289	71.3387	1.11254e-308	1.11254e-308	718.895
AA_il_21	acute_cd4	NDUFA12	(Intercept)	7.32607	7.1242	7.52795	7.57136	71.2532	1.11254e-308	1.11254e-308	718.185
AA_il_21	acute_cd4	SF1	(Intercept)	8.03658	7.8149	8.25825	8.03942	71.1806	1.11254e-308	1.11254e-308	717.581
AA_il_21	acute_cd4	CRIP1	(Intercept)	7.83876	7.62147	8.05605	7.77503	70.8299	1.11254e-308	1.11254e-308	714.658
AA_il_21	acute_cd4	NSD3	(Intercept)	7.36055	7.15651	7.5646	7.51293	70.8259	1.11254e-308	1.11254e-308	714.625
AA_il_21	acute_cd4	TBCB	(Intercept)	7.09539	6.89842	7.29236	7.31639	70.726	1.11254e-308	1.11254e-308	713.79
AA_il_21	acute_cd4	RAP1A	(Intercept)	7.09175	6.89478	7.28871	7.21707	70.6926	1.11254e-308	1.11254e-308	713.511
AA_il_21	acute_cd4	HNRNPA0	(Intercept)	8.09765	7.87226	8.32304	8.06764	70.5391	1.11254e-308	1.11254e-308	712.226
AA_il_21	acute_cd4	MTDH	(Intercept)	7.4802	7.27118	7.68922	7.60405	70.2632	1.11254e-308	1.11254e-308	709.911
AA_il_21	acute_cd4	DPP7	(Intercept)	7.26895	7.06571	7.4722	7.14702	70.2196	1.11254e-308	1.11254e-308	709.544
AA_il_21	acute_cd4	RBMX	(Intercept)	6.84363	6.65222	7.03504	6.88695	70.1994	1.11254e-308	1.11254e-308	709.374
AA_il_21	acute_cd4	COPS9	(Intercept)	6.9747	6.77951	7.16989	7.1738	70.1578	1.11254e-308	1.11254e-308	709.024
AA_il_21	acute_cd4	RSL24D1	(Intercept)	7.54026	7.32896	7.75156	7.71616	70.0646	1.11254e-308	1.11254e-308	708.239
AA_il_21	acute_cd4	ARL6IP5	(Intercept)	8.44263	8.20587	8.6794	8.59736	70.0119	1.11254e-308	1.11254e-308	707.795
AA_il_21	acute_cd4	ATP5MPL	(Intercept)	7.38973	7.18229	7.59718	7.80739	69.9421	1.11254e-308	1.11254e-308	707.207
AA_il_21	acute_cd4	RSL1D1	(Intercept)	7.41516	7.20667	7.62365	7.24744	69.8311	1.11254e-308	1.11254e-308	706.27
AA_il_21	acute_cd4	TSTD1	(Intercept)	7.48447	7.27376	7.69519	7.65431	69.7383	1.11254e-308	1.11255e-308	705.485
AA_il_21	acute_cd4	JTB	(Intercept)	7.41554	7.20629	7.62479	7.57545	69.5804	1.11254e-308	1.11257e-308	704.149
AA_il_21	acute_cd4	ENSA	(Intercept)	6.67381	6.48548	6.86214	6.80426	69.5765	1.11254e-308	1.11257e-308	704.116
AA_il_21	acute_cd4	PPDPF	(Intercept)	9.71949	9.4452	9.99379	9.78074	69.5727	1.11254e-308	1.11258e-308	704.084
AA_il_21	acute_cd4	CCND3	(Intercept)	8.1401	7.91004	8.37016	8.41647	69.4703	1.11254e-308	1.11263e-308	703.215
AA_il_21	acute_cd4	CYTIP	(Intercept)	7.77526	7.55477	7.99574	8.01858	69.2382	1.11256e-308	1.11324e-308	701.244
AA_il_21	acute_cd4	SNRPB	(Intercept)	7.11509	6.91291	7.31728	7.31183	69.0947	1.11262e-308	1.115e-308	700.023
AA_il_21	acute_cd4	HSPA8	(Intercept)	9.73284	9.45606	10.0096	9.47783	69.0431	1.11267e-308	1.1164e-308	699.584
AA_il_21	acute_cd4	UBE2B	(Intercept)	7.18589	6.98139	7.39038	7.28468	68.9931	1.11274e-308	1.1185e-308	699.157
AA_il_21	acute_cd4	DDX18	(Intercept)	7.04969	6.84889	7.25048	7.28472	68.9315	1.11288e-308	1.12274e-308	698.632
AA_il_21	acute_cd4	CNN2	(Intercept)	8.4156	8.1758	8.6554	8.37503	68.9039	1.11298e-308	1.1255e-308	698.396
AA_il_21	acute_cd4	PPP1CC	(Intercept)	7.00766	6.80778	7.20754	7.25448	68.8347	1.11334e-308	1.13624e-308	697.805
AA_il_21	acute_cd4	GNG5	(Intercept)	7.47514	7.26187	7.68841	7.85866	68.817	1.11348e-308	1.14015e-308	697.654
AA_il_21	acute_cd4	PRDX6	(Intercept)	6.96691	6.76802	7.16579	7.23151	68.7786	1.11385e-308	1.1511e-308	697.326
AA_il_21	acute_cd4	H2AFZ	(Intercept)	7.4172	7.20544	7.62896	7.80072	68.7716	1.11393e-308	1.15344e-308	697.266
AA_il_21	acute_cd4	HNRNPUL1	(Intercept)	6.72566	6.53357	6.91774	6.8896	68.7478	1.11426e-308	1.16285e-308	697.062
AA_il_21	acute_cd4	ANKRD12	(Intercept)	7.55369	7.33793	7.76944	7.65118	68.7395	1.11439e-308	1.16652e-308	696.991
AA_il_21	acute_cd4	SNRPG	(Intercept)	7.1053	6.90232	7.30828	7.46054	68.7297	1.11456e-308	1.17123e-308	696.907
AA_il_21	acute_cd4	PSAP	(Intercept)	7.19296	6.9873	7.39861	7.23014	68.6709	1.11592e-308	1.21058e-308	696.405
AA_il_21	acute_cd4	CD48	(Intercept)	8.25842	8.02202	8.49482	8.44265	68.5885	1.11951e-308	1.31435e-308	695.698
AA_il_21	acute_cd4	BIN2	(Intercept)	7.7856	7.5622	8.00901	7.73658	68.4238	1.14221e-308	1.96894e-308	694.286
AA_il_21	acute_cd4	CYTH1	(Intercept)	7.05916	6.85634	7.26197	7.1034	68.339	1.17514e-308	3.60585e-308	693.558
AA_il_21	acute_cd4	FUS	(Intercept)	7.17671	6.97003	7.38338	7.57605	68.1787	1.36993e-308	1.47897e-307	692.179
AA_il_21	acute_cd4	EWSR1	(Intercept)	6.88022	6.6816	7.07885	7.06512	68.0118	2.24893e-308	6.44622e-307	690.741
AA_il_21	acute_cd4	COPE	(Intercept)	7.13881	6.93265	7.34497	7.28548	67.9879	2.77707e-308	7.94164e-307	690.535
AA_il_21	acute_cd4	SEC61G	(Intercept)	7.62863	7.4083	7.84895	8.0846	67.9817	2.93276e-308	8.36752e-307	690.482
AA_il_21	acute_cd4	TMEM50A	(Intercept)	7.3312	7.1193	7.54311	7.69495	67.9271	4.75585e-308	1.35377e-306	690.01
AA_il_21	acute_cd4	PAK2	(Intercept)	6.93608	6.73543	7.13674	6.99794	67.8702	7.86742e-308	2.23435e-306	689.519
AA_il_21	acute_cd4	PDIA3	(Intercept)	7.81438	7.58821	8.04055	7.93764	67.8365	1.06077e-307	3.00568e-306	689.227
AA_il_21	acute_cd4	TMED10	(Intercept)	6.6658	6.47237	6.85924	7.07448	67.6579	5.16934e-307	1.46137e-305	687.682
AA_il_21	acute_cd4	IFITM1	(Intercept)	10.83	10.5157	11.1443	11.7319	67.654	5.35196e-307	1.50955e-305	687.648
AA_il_21	acute_cd4	TRABD	(Intercept)	6.52814	6.33844	6.71783	6.63626	67.5686	1.1421e-306	3.214e-305	686.909
AA_il_21	acute_cd4	ILF2	(Intercept)	6.58386	6.3925	6.77522	6.78143	67.5514	1.3308e-306	3.73653e-305	686.759
AA_il_21	acute_cd4	SERPINB1	(Intercept)	6.75199	6.55563	6.94836	6.9565	67.511	1.90525e-306	5.33728e-305	686.409
AA_il_21	acute_cd4	HCST	(Intercept)	9.27135	9.00158	9.54113	9.54719	67.4762	2.59741e-306	7.25982e-305	686.107
AA_il_21	acute_cd4	UBXN4	(Intercept)	6.81018	6.61174	7.00862	7.17148	67.3813	6.03834e-306	1.68392e-304	685.283
AA_il_21	acute_cd4	RAB7A	(Intercept)	6.72461	6.52832	6.9209	6.95987	67.2634	1.7269e-305	4.80499e-304	684.258
AA_il_21	acute_cd4	ARHGAP4	(Intercept)	6.87657	6.67566	7.07749	6.73793	67.1997	3.0475e-305	8.4604e-304	683.703
AA_il_21	acute_cd4	PDAP1	(Intercept)	6.28381	6.10003	6.46759	6.44713	67.1341	5.47163e-305	1.51562e-303	683.132
AA_il_21	acute_cd4	TAPBP	(Intercept)	7.30042	7.08687	7.51396	7.32898	67.1225	6.06994e-305	1.67758e-303	683.031
AA_il_21	acute_cd4	PSMD8	(Intercept)	6.77022	6.57215	6.9683	7.01971	67.1085	6.87506e-305	1.89586e-303	682.909
AA_il_21	acute_cd4	SKAP1	(Intercept)	7.14035	6.93143	7.34928	7.28985	67.1025	7.253e-305	1.99562e-303	682.857
AA_il_21	acute_cd4	RBM25	(Intercept)	6.78627	6.58728	6.98526	6.87241	66.9582	2.63505e-304	7.23408e-303	681.598
AA_il_21	acute_cd4	P4HB	(Intercept)	7.30071	7.08642	7.515	7.27464	66.8921	4.75772e-304	1.30326e-302	681.021
AA_il_21	acute_cd4	DBI	(Intercept)	7.49291	7.27284	7.71298	7.78457	66.8491	6.9931e-304	1.91134e-302	680.645
AA_il_21	acute_cd4	IFITM2	(Intercept)	9.47671	9.19833	9.7551	9.91336	66.8379	7.73084e-304	2.10832e-302	680.547
AA_il_21	acute_cd4	RALY	(Intercept)	7.20339	6.99175	7.41503	7.30276	66.8264	8.57033e-304	2.33211e-302	680.446
AA_il_21	acute_cd4	TBRG1	(Intercept)	6.61194	6.41766	6.80622	6.63656	66.821	8.99497e-304	2.44228e-302	680.399
AA_il_21	acute_cd4	PGAM1	(Intercept)	7.46555	7.24553	7.68556	7.54705	66.6223	5.34354e-303	1.44768e-301	678.659
AA_il_21	acute_cd4	RAB2A	(Intercept)	6.68765	6.49009	6.88522	6.72846	66.4618	2.2595e-302	6.10808e-301	677.251
AA_il_21	acute_cd4	NDUFA6	(Intercept)	7.17439	6.9623	7.38649	7.41075	66.4148	3.44832e-302	9.30142e-301	676.839
AA_il_21	acute_cd4	PTPRC	(Intercept)	8.9543	8.68958	9.21903	9.23423	66.4125	3.51926e-302	9.4721e-301	676.819
AA_il_21	acute_cd4	SIGIRR	(Intercept)	7.14839	6.93702	7.35976	7.31505	66.4012	3.89527e-302	1.04613e-300	676.72
AA_il_21	acute_cd4	PSMB3	(Intercept)	7.06972	6.86037	7.27906	7.41649	66.3059	9.18716e-302	2.462e-300	675.882
AA_il_21	acute_cd4	HP1BP3	(Intercept)	7.26077	7.04561	7.47592	7.31486	66.2575	1.42102e-301	3.79984e-300	675.456
AA_il_21	acute_cd4	LCK	(Intercept)	8.40626	8.15648	8.65603	8.40958	66.0786	7.13564e-301	1.90397e-299	673.88
AA_il_21	acute_cd4	NDUFV2	(Intercept)	6.96914	6.76204	7.17624	7.28	66.0703	7.69475e-301	2.04873e-299	673.806
AA_il_21	acute_cd4	RPL17	(Intercept)	9.16014	8.88733	9.43295	8.82359	65.9256	2.84478e-300	7.55793e-299	672.529
AA_il_21	acute_cd4	EIF5	(Intercept)	7.08944	6.87829	7.30058	7.31968	65.9233	2.90433e-300	7.69958e-299	672.508
AA_il_21	acute_cd4	IL32	(Intercept)	10.9596	10.6314	11.2877	11.2063	65.5788	6.59155e-299	1.74373e-297	669.458
AA_il_21	acute_cd4	SRSF7	(Intercept)	7.79399	7.56046	8.02753	8.08836	65.5269	1.05636e-298	2.78851e-297	668.997
AA_il_21	acute_cd4	LAT	(Intercept)	7.74882	7.51657	7.98106	7.87397	65.5078	1.25606e-298	3.30861e-297	668.828
AA_il_21	acute_cd4	HLA-C	(Intercept)	11.8255	11.4708	12.1801	11.6782	65.4674	1.8144e-298	4.76918e-297	668.469
AA_il_21	acute_cd4	RAB11B	(Intercept)	6.46778	6.27378	6.66179	6.65503	65.455	2.03096e-298	5.32705e-297	668.359
AA_il_21	acute_cd4	POLR3GL	(Intercept)	6.62813	6.42922	6.82705	6.69432	65.4233	2.71026e-298	7.09375e-297	668.077
AA_il_21	acute_cd4	CDC42SE2	(Intercept)	6.80523	6.60066	7.00979	7.01199	65.3165	7.15947e-298	1.86994e-296	667.127
AA_il_21	acute_cd4	LSM8	(Intercept)	6.59689	6.39847	6.79531	6.84196	65.2776	1.02042e-297	2.65903e-296	666.781
AA_il_21	acute_cd4	SRSF10	(Intercept)	6.78965	6.58543	6.99387	7.06681	65.2774	1.02237e-297	2.65903e-296	666.779
AA_il_21	acute_cd4	ARID4B	(Intercept)	7.08074	6.86741	7.29406	7.09982	65.1696	2.73246e-297	7.09176e-296	665.818
AA_il_21	acute_cd4	MYH9	(Intercept)	8.07079	7.82726	8.31433	8.29749	65.0673	6.94955e-297	1.79989e-295	664.906
AA_il_21	acute_cd4	HMGN1	(Intercept)	8.13867	7.89249	8.38484	8.36652	64.911	2.89876e-296	7.49189e-295	663.51
AA_il_21	acute_cd4	TMED2	(Intercept)	6.71701	6.51368	6.92033	7.09439	64.8629	4.50121e-296	1.16092e-294	663.08
AA_il_21	acute_cd4	EIF4A2	(Intercept)	7.74104	7.50668	7.97541	8.08217	64.8503	5.05082e-296	1.29995e-294	662.967
AA_il_21	acute_cd4	LRRFIP1	(Intercept)	7.53059	7.30218	7.75901	7.54015	64.7303	1.51636e-295	3.89461e-294	661.893
AA_il_21	acute_cd4	THOC7	(Intercept)	6.42136	6.22645	6.61626	6.49297	64.6867	2.26075e-295	5.79446e-294	661.502
AA_il_21	acute_cd4	CSDE1	(Intercept)	7.41384	7.18879	7.63888	7.56579	64.6823	2.35418e-295	6.02144e-294	661.463
AA_il_21	acute_cd4	TAX1BP1	(Intercept)	6.71334	6.50859	6.91808	7.04795	64.3767	3.90205e-294	9.95989e-293	658.717
AA_il_21	acute_cd4	TRAPPC1	(Intercept)	7.53084	7.30106	7.76063	7.8617	64.3477	5.09242e-294	1.29715e-292	658.457
AA_il_21	acute_cd4	TBC1D10C	(Intercept)	7.55608	7.32535	7.78682	7.49812	64.2965	8.16035e-294	2.07434e-292	657.996
AA_il_21	acute_cd4	TRA2B	(Intercept)	7.27772	7.05499	7.50044	7.44894	64.1546	3.01844e-293	7.65706e-292	656.717
AA_il_21	acute_cd4	FUNDC2	(Intercept)	6.36941	6.17393	6.56489	6.49	63.9739	1.60048e-292	4.05171e-291	655.085
AA_il_21	acute_cd4	CUTA	(Intercept)	8.02034	7.77391	8.26677	8.10311	63.9009	3.14521e-292	7.946e-291	654.424
AA_il_21	acute_cd4	RPS20	(Intercept)	8.02731	7.78056	8.27405	8.15299	63.8742	4.02557e-292	1.01494e-290	654.183
AA_il_21	acute_cd4	HSPE1	(Intercept)	7.25718	7.03404	7.48032	7.4271	63.8554	4.79051e-292	1.20534e-290	654.013
AA_il_21	acute_cd4	MT-ND2	(Intercept)	9.72859	9.42936	10.0278	9.70497	63.8336	5.86389e-292	1.47241e-290	653.815
AA_il_21	acute_cd4	UQCRFS1	(Intercept)	7.43509	7.20634	7.66384	7.59646	63.8157	6.91887e-292	1.73379e-290	653.653
AA_il_21	acute_cd4	IL7R	(Intercept)	10.027	9.71834	10.3356	10.3706	63.788	8.94045e-292	2.23584e-290	653.403
AA_il_21	acute_cd4	CLIC1	(Intercept)	8.7348	8.46592	9.00368	8.81575	63.7821	9.44216e-292	2.35653e-290	653.349
AA_il_21	acute_cd4	WIPF1	(Intercept)	6.93251	6.71905	7.14596	7.27032	63.7675	1.0813e-291	2.69321e-290	653.217
AA_il_21	acute_cd4	SNRPD1	(Intercept)	6.45459	6.25526	6.65392	6.87945	63.5785	6.24124e-291	1.55139e-289	651.502
AA_il_21	acute_cd4	EIF2S3	(Intercept)	7.63256	7.39674	7.86838	7.12753	63.5481	8.27576e-291	2.05299e-289	651.226
AA_il_21	acute_cd4	VPS29	(Intercept)	6.48619	6.28565	6.68673	6.66379	63.5034	1.25325e-290	3.10273e-289	650.82
AA_il_21	acute_cd4	MDH1	(Intercept)	6.35956	6.16246	6.55665	6.69616	63.3518	5.13452e-290	1.26864e-288	649.44
AA_il_22	acute_cd4	RPS15	(Intercept)	12.5137	12.3973	12.6301	12.4626	211.1	0	0	1347.73
AA_il_22	acute_cd4	FAU	(Intercept)	12.1534	12.0343	12.2725	12.0679	200.341	0	0	1320.23
AA_il_22	acute_cd4	RPL41	(Intercept)	14.013	13.8623	14.1637	13.8925	182.533	0	0	1269.88
AA_il_22	acute_cd4	RPL14	(Intercept)	12.2207	12.0837	12.3577	12.084	175.152	0	0	1247.04
AA_il_22	acute_cd4	RPL30	(Intercept)	13.3518	13.1924	13.5112	13.1517	164.444	0	0	1211.59
AA_il_22	acute_cd4	RPS7	(Intercept)	12.2063	12.0592	12.3534	11.9335	162.919	0	0	1206.3
AA_il_22	acute_cd4	RPL19	(Intercept)	12.9195	12.7619	13.077	12.6399	160.993	0	0	1199.53
AA_il_22	acute_cd4	RPL28	(Intercept)	12.9948	12.835	13.1546	13.2499	159.643	0	0	1194.73
AA_il_22	acute_cd4	TMSB10	(Intercept)	12.777	12.6196	12.9344	13.0315	159.369	0	0	1193.75
AA_il_22	acute_cd4	RPL35	(Intercept)	11.3658	11.2247	11.5068	11.2167	158.237	0	0	1189.67
AA_il_22	acute_cd4	PFDN5	(Intercept)	10.4622	10.3312	10.5932	10.2322	156.799	0	0	1184.44
AA_il_22	acute_cd4	RPL11	(Intercept)	12.9811	12.8165	13.1457	12.7313	154.815	0	0	1177.13
AA_il_22	acute_cd4	RPS24	(Intercept)	12.1213	11.9676	12.275	11.9928	154.812	0	0	1177.11
AA_il_22	acute_cd4	PTMA	(Intercept)	11.4724	11.326	11.6188	11.6818	153.858	0	0	1173.56
AA_il_22	acute_cd4	RPL18A	(Intercept)	12.7709	12.6064	12.9353	12.4702	152.505	0	0	1168.46
AA_il_22	acute_cd4	NACA	(Intercept)	11.4042	11.2565	11.5519	11.1147	151.559	0	0	1164.87
AA_il_22	acute_cd4	RPL24	(Intercept)	11.3948	11.2464	11.5433	11.1867	150.726	0	0	1161.68
AA_il_22	acute_cd4	RPLP1	(Intercept)	13.4401	13.2645	13.6156	13.3268	150.313	0	0	1160.09
AA_il_22	acute_cd4	RPL32	(Intercept)	13.2879	13.1131	13.4628	13.0621	149.243	0	0	1155.95
AA_il_22	acute_cd4	COX4I1	(Intercept)	10.1818	10.0451	10.3184	9.88453	146.306	0	0	1144.41
AA_il_22	acute_cd4	RPL29	(Intercept)	12.4148	12.2471	12.5825	12.114	145.334	0	0	1140.52
AA_il_22	acute_cd4	RPL10	(Intercept)	13.8342	13.6462	14.0222	13.5061	144.503	0	0	1137.18
AA_il_22	acute_cd4	RPL35A	(Intercept)	12.2032	12.037	12.3693	11.9569	144.222	0	0	1136.04
AA_il_22	acute_cd4	EEF1D	(Intercept)	10.7125	10.5663	10.8588	10.4971	143.799	0	0	1134.33
AA_il_22	acute_cd4	RPS19	(Intercept)	12.9344	12.7577	13.1112	12.6579	143.674	0	0	1133.82
AA_il_22	acute_cd4	RPS12	(Intercept)	13.7434	13.5552	13.9315	13.5254	143.419	0	0	1132.78
AA_il_22	acute_cd4	RPL6	(Intercept)	12.0164	11.8518	12.1809	11.6692	143.351	0	0	1132.51
AA_il_22	acute_cd4	ATP5MG	(Intercept)	9.75478	9.62098	9.88858	9.63114	143.142	0	0	1131.65
AA_il_22	acute_cd4	EIF3K	(Intercept)	9.38853	9.25907	9.51799	9.11907	142.385	0	0	1128.55
AA_il_22	acute_cd4	RPS23	(Intercept)	12.9453	12.7663	13.1243	12.608	141.986	0	0	1126.91
AA_il_22	acute_cd4	RPS3	(Intercept)	12.9611	12.7817	13.1405	12.581	141.873	0	0	1126.44
AA_il_22	acute_cd4	ATP5MC2	(Intercept)	9.53669	9.40428	9.6691	9.59885	141.414	0	0	1124.55
AA_il_22	acute_cd4	RPL7A	(Intercept)	12.2422	12.072	12.4125	11.9666	141.199	0	0	1123.65
AA_il_22	acute_cd4	RPS25	(Intercept)	12.2772	12.1029	12.4515	12.0636	138.305	0	0	1111.5
AA_il_22	acute_cd4	BTF3	(Intercept)	10.4421	10.2936	10.5906	10.2251	138.018	0	0	1110.28
AA_il_22	acute_cd4	SNRPD2	(Intercept)	9.37967	9.24464	9.51471	9.1854	136.382	0	0	1103.26
AA_il_22	acute_cd4	RPS15A	(Intercept)	13.2701	13.0767	13.4635	12.8551	134.693	0	0	1095.91
AA_il_22	acute_cd4	SERF2	(Intercept)	10.4488	10.2964	10.6012	10.4984	134.606	0	0	1095.53
AA_il_22	acute_cd4	RPL12	(Intercept)	12.236	12.0567	12.4152	12.2221	134.024	0	0	1092.97
AA_il_22	acute_cd4	CD3E	(Intercept)	10.1358	9.9867	10.2849	10.2161	133.45	0	0	1090.43
AA_il_22	acute_cd4	B2M	(Intercept)	14.0332	13.8266	14.2397	14.2253	133.393	0	0	1090.18
AA_il_22	acute_cd4	RPL18	(Intercept)	12.2493	12.0688	12.4299	11.9597	133.212	0	0	1089.38
AA_il_22	acute_cd4	COX7C	(Intercept)	9.92853	9.78115	10.0759	9.94034	132.271	0	0	1085.19
AA_il_22	acute_cd4	RPL15	(Intercept)	11.2734	11.1053	11.4415	11.1135	131.66	0	0	1082.44
AA_il_22	acute_cd4	RPS13	(Intercept)	12.5707	12.3828	12.7586	12.2794	131.365	0	0	1081.12
AA_il_22	acute_cd4	GMFG	(Intercept)	8.89427	8.76096	9.02758	9.03849	130.998	0	0	1079.46
AA_il_22	acute_cd4	TMSB4X	(Intercept)	12.8383	12.6457	13.0308	13.071	130.89	0	0	1078.97
AA_il_22	acute_cd4	SRP14	(Intercept)	9.2705	9.13093	9.41007	9.37444	130.414	0	0	1076.81
AA_il_22	acute_cd4	UBA52	(Intercept)	10.8705	10.7052	11.0359	10.6854	129.099	0	0	1070.79
AA_il_22	acute_cd4	FTL	(Intercept)	11.0156	10.8463	11.1849	11.1064	127.775	0	0	1064.67
AA_il_22	acute_cd4	H3F3A	(Intercept)	9.57479	9.4263	9.72328	9.60126	126.604	0	0	1059.19
AA_il_22	acute_cd4	RPS27A	(Intercept)	13.0755	12.871	13.2801	12.6187	125.518	0	0	1054.06
AA_il_22	acute_cd4	RPL8	(Intercept)	11.9105	11.7234	12.0976	11.7986	125.002	0	0	1051.61
AA_il_22	acute_cd4	RPL31	(Intercept)	10.0875	9.92808	10.247	9.88003	124.209	0	0	1047.82
AA_il_22	acute_cd4	RPL36	(Intercept)	12.1657	11.973	12.3585	12.1228	123.925	0	0	1046.45
AA_il_22	acute_cd4	RPS28	(Intercept)	13.0064	12.7984	13.2144	12.8565	122.78	0	0	1040.91
AA_il_22	acute_cd4	RPS4X	(Intercept)	12.9295	12.7217	13.1373	12.2602	122.169	0	0	1037.93
AA_il_22	acute_cd4	RACK1	(Intercept)	11.3426	11.1581	11.5271	11.1618	120.68	0	0	1030.6
AA_il_22	acute_cd4	CHCHD2	(Intercept)	9.15756	9.00703	9.3081	9.23039	119.442	0	0	1024.43
AA_il_22	acute_cd4	CD37	(Intercept)	8.97356	8.82532	9.12181	9.25581	118.851	0	0	1021.46
AA_il_22	acute_cd4	EDF1	(Intercept)	8.74223	8.5975	8.88695	8.6093	118.602	0	0	1020.2
AA_il_22	acute_cd4	RPL13	(Intercept)	13.4788	13.2544	13.7032	13.0273	117.938	0	0	1016.84
AA_il_22	acute_cd4	RPS18	(Intercept)	13.1402	12.9197	13.3607	12.795	116.994	0	0	1012.02
AA_il_22	acute_cd4	NDUFA4	(Intercept)	8.76409	8.61598	8.91219	8.93254	116.185	0	0	1007.86
AA_il_22	acute_cd4	SSR4	(Intercept)	8.66861	8.52024	8.81698	8.78314	114.711	0	0	1000.2
AA_il_22	acute_cd4	EEF1A1	(Intercept)	14.18	13.9372	14.4229	13.7135	114.644	0	0	999.851
AA_il_22	acute_cd4	RPL22	(Intercept)	11.1895	10.9974	11.3815	11.0078	114.395	0	0	998.543
AA_il_22	acute_cd4	RPS9	(Intercept)	11.6185	11.4184	11.8186	11.3205	114	0	0	996.468
AA_il_22	acute_cd4	UQCRB	(Intercept)	9.31261	9.1519	9.47332	9.19444	113.771	0	0	995.259
AA_il_22	acute_cd4	RPL34	(Intercept)	13.1356	12.9078	13.3634	12.7427	113.209	0	0	992.284
AA_il_22	acute_cd4	GPSM3	(Intercept)	8.95977	8.80384	9.1157	9.02768	112.818	0	0	990.204
AA_il_22	acute_cd4	OST4	(Intercept)	9.14485	8.98549	9.30421	9.10806	112.67	0	0	989.417
AA_il_22	acute_cd4	PPIA	(Intercept)	10.2632	10.0843	10.4421	10.2425	112.627	0	0	989.186
AA_il_22	acute_cd4	NPM1	(Intercept)	10.0008	9.8258	10.1757	9.88568	112.228	0	0	987.053
AA_il_22	acute_cd4	FXYD5	(Intercept)	10.1934	10.0149	10.3719	10.1841	112.138	0	0	986.573
AA_il_22	acute_cd4	SSR2	(Intercept)	8.71657	8.56353	8.86961	8.62972	111.827	0	0	984.9
AA_il_22	acute_cd4	RPL23A	(Intercept)	11.2043	11.007	11.4016	11.0234	111.491	0	0	983.091
AA_il_22	acute_cd4	COX6B1	(Intercept)	8.78066	8.62549	8.93583	8.87594	111.105	0	0	981.005
AA_il_22	acute_cd4	COMMD6	(Intercept)	9.61524	9.44496	9.78552	9.34506	110.866	0	0	979.71
AA_il_22	acute_cd4	NDUFB11	(Intercept)	8.25233	8.10601	8.39865	8.28815	110.734	0	0	978.992
AA_il_22	acute_cd4	RPLP2	(Intercept)	11.7867	11.5747	11.9986	11.4606	109.194	0	0	970.564
AA_il_22	acute_cd4	HINT1	(Intercept)	9.9575	9.77814	10.1369	9.84351	109.005	0	0	969.524
AA_il_22	acute_cd4	RPL36AL	(Intercept)	10.2715	10.0864	10.4566	10.187	108.94	0	0	969.165
AA_il_22	acute_cd4	CFL1	(Intercept)	10.5599	10.3688	10.751	10.6055	108.491	0	0	966.676
AA_il_22	acute_cd4	COX5B	(Intercept)	8.36242	8.21099	8.51385	8.68106	108.424	0	0	966.304
AA_il_22	acute_cd4	RPS14	(Intercept)	13.001	12.7651	13.2369	12.3894	108.2	0	0	965.061
AA_il_22	acute_cd4	RPS8	(Intercept)	12.8567	12.6234	13.09	12.5268	108.193	0	0	965.023
AA_il_22	acute_cd4	ARHGDIB	(Intercept)	10.1604	9.97586	10.3449	10.2512	108.115	0	0	964.585
AA_il_22	acute_cd4	SUMO2	(Intercept)	8.74202	8.5827	8.90135	8.9423	107.732	0	0	962.449
AA_il_22	acute_cd4	HNRNPA1	(Intercept)	10.1707	9.98472	10.3568	10.1072	107.347	0	0	960.293
AA_il_22	acute_cd4	RPL5	(Intercept)	11.7687	11.5526	11.9849	11.4058	106.907	0	0	957.819
AA_il_22	acute_cd4	ARPC3	(Intercept)	9.0089	8.8426	9.17521	9.20034	106.36	0	0	954.729
AA_il_22	acute_cd4	YWHAB	(Intercept)	8.99792	8.83143	9.1644	9.23506	106.113	0	0	953.33
AA_il_22	acute_cd4	HMGB1	(Intercept)	9.10006	8.92955	9.27057	9.35123	104.785	0	0	945.737
AA_il_22	acute_cd4	RPS6	(Intercept)	12.2757	12.0448	12.5066	11.8298	104.388	0	0	943.447
AA_il_22	acute_cd4	COX7A2	(Intercept)	8.48051	8.32038	8.64063	8.66796	103.988	0	0	941.135
AA_il_22	acute_cd4	COX6C	(Intercept)	8.82607	8.65889	8.99325	9.10372	103.656	0	0	939.206
AA_il_22	acute_cd4	RPL9	(Intercept)	11.7677	11.5446	11.9907	11.4449	103.588	0	0	938.813
AA_il_22	acute_cd4	RPL27	(Intercept)	10.7365	10.533	10.94	10.3175	103.584	0	0	938.786
AA_il_22	acute_cd4	CCNI	(Intercept)	9.36497	9.18744	9.5425	9.25199	103.572	0	0	938.721
AA_il_22	acute_cd4	RPS27	(Intercept)	13.3754	13.1211	13.6296	13.205	103.286	0	0	937.051
AA_il_22	acute_cd4	ATP6V1G1	(Intercept)	8.68469	8.51954	8.84985	8.7728	103.245	0	0	936.809
AA_il_22	acute_cd4	ELOB	(Intercept)	8.51996	8.35738	8.68253	8.7415	102.896	0	0	934.77
AA_il_22	acute_cd4	RPLP0	(Intercept)	11.9047	11.6774	12.132	11.7037	102.83	0	0	934.384
AA_il_22	acute_cd4	ATP5F1E	(Intercept)	10.4096	10.2088	10.6105	10.4261	101.778	0	0	928.184
AA_il_22	acute_cd4	RPL39	(Intercept)	13.1666	12.9109	13.4223	12.9472	101.103	0	0	924.171
AA_il_22	acute_cd4	UXT	(Intercept)	8.42851	8.26344	8.59358	8.04321	100.252	0	0	919.074
AA_il_22	acute_cd4	SPCS1	(Intercept)	7.82357	7.66977	7.97737	8.14333	99.875	0	0	916.801
AA_il_22	acute_cd4	UQCRH	(Intercept)	8.32787	8.1641	8.49165	8.36669	99.8366	0	0	916.569
AA_il_22	acute_cd4	CALM1	(Intercept)	10.4284	10.2219	10.6348	10.5088	99.1872	0	0	912.634
AA_il_22	acute_cd4	EIF3G	(Intercept)	8.39449	8.22778	8.5612	8.40546	98.8645	0	0	910.669
AA_il_22	acute_cd4	HNRNPDL	(Intercept)	8.94901	8.77123	9.12678	9.11834	98.837	0	0	910.501
AA_il_22	acute_cd4	RHOA	(Intercept)	9.0724	8.88925	9.25555	9.16573	97.2571	0	0	900.785
AA_il_22	acute_cd4	RPS11	(Intercept)	9.89511	9.69431	10.0959	9.66251	96.7549	0	0	897.664
AA_il_22	acute_cd4	RPS5	(Intercept)	11.7736	11.5339	12.0134	11.382	96.4169	0	0	895.555
AA_il_22	acute_cd4	TPT1	(Intercept)	12.5467	12.2901	12.8032	12.1927	96.0323	0	0	893.145
AA_il_22	acute_cd4	RPL37	(Intercept)	12.1569	11.908	12.4058	12.0133	95.8963	0	0	892.291
AA_il_22	acute_cd4	C19orf53	(Intercept)	7.91653	7.75426	8.0788	8.08565	95.7865	0	0	891.6
AA_il_22	acute_cd4	NDUFB9	(Intercept)	8.04802	7.88261	8.21343	8.23313	95.5291	0	0	889.979
AA_il_22	acute_cd4	GABARAP	(Intercept)	8.4793	8.30493	8.65368	8.60245	95.4742	0	0	889.632
AA_il_22	acute_cd4	GSTK1	(Intercept)	9.01522	8.82933	9.2011	9.28939	95.2229	0	0	888.044
AA_il_22	acute_cd4	MYL6	(Intercept)	9.88075	9.67564	10.0859	10.0657	94.5806	0	0	883.966
AA_il_22	acute_cd4	ERP29	(Intercept)	8.33382	8.16063	8.50701	8.46143	94.4777	0	0	883.31
AA_il_22	acute_cd4	TPM3	(Intercept)	8.84513	8.66124	9.02902	9.05347	94.4392	0	0	883.064
AA_il_22	acute_cd4	PCBP2	(Intercept)	9.78342	9.57824	9.98859	9.6734	93.6215	0	0	877.825
AA_il_22	acute_cd4	LAPTM5	(Intercept)	9.35887	9.16257	9.55516	9.08161	93.61	0	0	877.752
AA_il_22	acute_cd4	HIGD2A	(Intercept)	8.51382	8.33516	8.69248	8.41829	93.5616	0	0	877.44
AA_il_22	acute_cd4	UBB	(Intercept)	8.88864	8.70201	9.07528	9.06857	93.5073	0	0	877.09
AA_il_22	acute_cd4	RPL10A	(Intercept)	11.0962	10.8628	11.3297	10.8104	93.3252	0	0	875.916
AA_il_22	acute_cd4	TOMM7	(Intercept)	10.0433	9.83158	10.2551	9.71508	93.1182	0	0	874.579
AA_il_22	acute_cd4	RPS21	(Intercept)	12.1583	11.9009	12.4157	11.9994	92.742	0	0	872.141
AA_il_22	acute_cd4	ANAPC16	(Intercept)	8.28698	8.11063	8.46333	8.24289	92.2649	0	0	869.035
AA_il_22	acute_cd4	PPIB	(Intercept)	8.89413	8.70478	9.08347	9.25312	92.2275	0	0	868.792
AA_il_22	acute_cd4	C9orf16	(Intercept)	8.06504	7.89329	8.23679	8.03986	92.1974	0	0	868.595
AA_il_22	acute_cd4	UBXN1	(Intercept)	7.99395	7.82332	8.16458	8.06037	91.985	0	0	867.206
AA_il_22	acute_cd4	NDUFS5	(Intercept)	8.12429	7.94941	8.29917	8.21121	91.2143	0	0	862.143
AA_il_22	acute_cd4	LAMTOR4	(Intercept)	7.94217	7.7708	8.11354	7.97466	90.9938	0	0	860.686
AA_il_22	acute_cd4	COX8A	(Intercept)	8.23411	8.05585	8.41236	8.35899	90.6951	0	0	858.709
AA_il_22	acute_cd4	GAPDH	(Intercept)	10.4363	10.2103	10.6623	10.6202	90.6682	0	0	858.53
AA_il_22	acute_cd4	RPS3A	(Intercept)	12.6211	12.3476	12.8946	12.1956	90.6075	0	0	858.127
AA_il_22	acute_cd4	EIF3H	(Intercept)	8.55539	8.36975	8.74103	8.4289	90.4854	0	0	857.316
AA_il_22	acute_cd4	PSMB1	(Intercept)	7.52599	7.36267	7.68931	7.81577	90.4738	0	0	857.239
AA_il_22	acute_cd4	DAZAP2	(Intercept)	8.8438	8.65177	9.03582	8.92944	90.4248	0	0	856.913
AA_il_22	acute_cd4	ACTB	(Intercept)	12.7507	12.4728	13.0287	12.8122	90.058	0	0	854.469
AA_il_22	acute_cd4	RPL7	(Intercept)	10.067	9.84747	10.2865	9.82939	90.0335	0	0	854.305
AA_il_22	acute_cd4	TMA7	(Intercept)	9.85763	9.64248	10.0728	9.75579	89.9584	0	0	853.804
AA_il_22	acute_cd4	PSME1	(Intercept)	9.18511	8.9845	9.38571	9.40267	89.8979	0	0	853.399
AA_il_22	acute_cd4	RPSA	(Intercept)	11.49	11.2381	11.742	11.2338	89.5375	0	0	850.984
AA_il_22	acute_cd4	RPL3	(Intercept)	12.4487	12.1754	12.7221	11.8241	89.4044	0	0	850.089
AA_il_22	acute_cd4	SKP1	(Intercept)	8.54796	8.35992	8.736	8.71995	89.2519	0	0	849.063
AA_il_22	acute_cd4	SAP18	(Intercept)	7.99611	7.82009	8.17212	8.18807	89.1922	0	0	848.661
AA_il_22	acute_cd4	CD3D	(Intercept)	9.42688	9.21859	9.63518	9.37648	88.8583	0	0	846.407
AA_il_22	acute_cd4	RTRAF	(Intercept)	7.50974	7.34368	7.6758	7.54445	88.793	0	0	845.965
AA_il_22	acute_cd4	EIF3M	(Intercept)	7.47937	7.31382	7.64493	7.42158	88.7021	0	0	845.35
AA_il_22	acute_cd4	RPS16	(Intercept)	11.0954	10.8495	11.3413	10.876	88.5882	0	0	844.578
AA_il_22	acute_cd4	S100A6	(Intercept)	10.2867	10.0586	10.5148	10.6601	88.554	0	0	844.346
AA_il_22	acute_cd4	MYL12B	(Intercept)	8.99193	8.79239	9.19146	9.35124	88.4787	0	0	843.835
AA_il_22	acute_cd4	ATP5MC3	(Intercept)	7.95607	7.77916	8.13298	8.08191	88.2985	0	0	842.61
AA_il_22	acute_cd4	CDC37	(Intercept)	7.62528	7.45571	7.79486	7.7948	88.2889	0	0	842.545
AA_il_22	acute_cd4	MIF	(Intercept)	9.35347	9.14492	9.56202	9.55538	88.0586	0	0	840.976
AA_il_22	acute_cd4	EVL	(Intercept)	9.04408	8.84151	9.24665	9.04438	87.6581	0	0	838.239
AA_il_22	acute_cd4	ARPC2	(Intercept)	9.23876	9.03161	9.44591	9.27975	87.5669	0	0	837.614
AA_il_22	acute_cd4	APRT	(Intercept)	8.7555	8.55839	8.95262	8.59819	87.212	0	0	835.176
AA_il_22	acute_cd4	LSM7	(Intercept)	7.80515	7.62885	7.98145	7.87052	86.9247	0	0	833.196
AA_il_22	acute_cd4	YWHAZ	(Intercept)	8.92524	8.72295	9.12754	9.18767	86.6265	0	0	831.134
AA_il_22	acute_cd4	COX6A1	(Intercept)	8.55915	8.36374	8.75456	8.81044	85.9979	0	0	826.766
AA_il_22	acute_cd4	MORF4L1	(Intercept)	7.88154	7.69939	8.06369	8.03873	84.9555	0	0	819.458
AA_il_22	acute_cd4	PNISR	(Intercept)	7.99468	7.80986	8.17951	8.02724	84.9271	0	0	819.257
AA_il_22	acute_cd4	UQCR11	(Intercept)	8.76805	8.56523	8.97088	8.82108	84.8763	0	0	818.898
AA_il_22	acute_cd4	SOD1	(Intercept)	8.46349	8.26755	8.65943	8.75862	84.807	0	0	818.409
AA_il_22	acute_cd4	UFC1	(Intercept)	7.69529	7.51708	7.87349	7.5701	84.7839	0	0	818.246
AA_il_22	acute_cd4	UBC	(Intercept)	9.96495	9.73372	10.1962	10.2229	84.6113	0	0	817.026
AA_il_22	acute_cd4	ATP5IF1	(Intercept)	7.98439	7.79833	8.17045	8.0564	84.2562	0	0	814.508
AA_il_22	acute_cd4	EEF1B2	(Intercept)	11.1919	10.931	11.4528	10.6738	84.2268	0	0	814.299
AA_il_22	acute_cd4	SF3B5	(Intercept)	7.53761	7.36146	7.71376	7.57266	84.0151	0	0	812.793
AA_il_22	acute_cd4	UBE2D3	(Intercept)	8.42845	8.23075	8.62614	8.57288	83.7067	0	0	810.592
AA_il_22	acute_cd4	RPL21	(Intercept)	11.5419	11.2706	11.8131	11.1867	83.5555	0	0	809.511
AA_il_22	acute_cd4	PFN1	(Intercept)	11.3514	11.0845	11.6183	11.3141	83.5075	0	0	809.167
AA_il_22	acute_cd4	EIF1	(Intercept)	11.1683	10.9056	11.431	11.0133	83.4778	0	0	808.954
AA_il_22	acute_cd4	RWDD1	(Intercept)	7.51542	7.33843	7.69241	7.58791	83.3712	0	0	808.19
AA_il_22	acute_cd4	PARK7	(Intercept)	7.93097	7.74375	8.11819	7.88033	83.1717	0	0	806.757
AA_il_22	acute_cd4	ATP5PF	(Intercept)	7.53913	7.36043	7.71782	7.65943	82.8357	0	0	804.337
AA_il_22	acute_cd4	HNRNPK	(Intercept)	8.16026	7.9667	8.35382	8.45491	82.7748	0	0	803.898
AA_il_22	acute_cd4	MALAT1	(Intercept)	13.457	13.1378	13.7763	13.6957	82.7561	0	0	803.763
AA_il_22	acute_cd4	HNRNPA2B1	(Intercept)	9.14681	8.92871	9.36492	9.32081	82.3404	0	0	800.753
AA_il_22	acute_cd4	C12orf57	(Intercept)	9.32196	9.09947	9.54445	8.96868	82.2636	0	0	800.196
AA_il_22	acute_cd4	SON	(Intercept)	8.46123	8.25916	8.6633	8.69129	82.2141	0	0	799.837
AA_il_22	acute_cd4	NDUFA1	(Intercept)	8.20932	8.01277	8.40587	8.33548	82.0055	0	0	798.319
AA_il_22	acute_cd4	SH3BGRL3	(Intercept)	11.091	10.8254	11.3567	11.0961	81.9721	0	0	798.076
AA_il_22	acute_cd4	CNBP	(Intercept)	8.54748	8.34194	8.75303	8.85429	81.6466	0	0	795.701
AA_il_22	acute_cd4	H3F3B	(Intercept)	10.517	10.2613	10.7727	10.8733	80.7659	0	0	789.231
AA_il_22	acute_cd4	C11orf58	(Intercept)	7.33392	7.15562	7.51223	7.70557	80.7563	0	0	789.161
AA_il_22	acute_cd4	MYL12A	(Intercept)	10.2202	9.97097	10.4694	10.6861	80.5189	0	0	787.406
AA_il_22	acute_cd4	EIF3F	(Intercept)	9.09065	8.86891	9.31239	8.67091	80.4941	0	0	787.222
AA_il_22	acute_cd4	RPL38	(Intercept)	10.3551	10.1016	10.6086	10.2802	80.2089	0	0	785.107
AA_il_22	acute_cd4	HLA-E	(Intercept)	10.3273	10.074	10.5807	10.5697	80.027	0	0	783.755
AA_il_22	acute_cd4	RPL23	(Intercept)	9.15105	8.92642	9.37569	8.9354	79.9845	0	0	783.438
AA_il_22	acute_cd4	AES	(Intercept)	8.79128	8.57509	9.00746	8.72672	79.8415	0	0	782.373
AA_il_22	acute_cd4	PRR13	(Intercept)	8.13377	7.93327	8.33427	8.3705	79.6499	0	0	780.942
AA_il_22	acute_cd4	RPL27A	(Intercept)	9.85959	9.61651	10.1027	9.58473	79.6393	0	0	780.863
AA_il_22	acute_cd4	SEC61B	(Intercept)	7.92027	7.72468	8.11587	8.22392	79.5062	0	0	779.867
AA_il_22	acute_cd4	SLC25A6	(Intercept)	9.28772	9.05691	9.51854	9.07197	79.0039	0	0	776.097
AA_il_22	acute_cd4	VIM	(Intercept)	10.5544	10.2921	10.8167	10.8729	79.0023	0	0	776.085
AA_il_22	acute_cd4	NDUFB4	(Intercept)	7.50013	7.31311	7.68715	7.70618	78.7393	0	0	774.102
AA_il_22	acute_cd4	RPL37A	(Intercept)	10.6015	10.3366	10.8665	10.6231	78.5603	0	0	772.75
AA_il_22	acute_cd4	TSPO	(Intercept)	8.25274	8.04641	8.45908	8.12704	78.53	0	0	772.52
AA_il_22	acute_cd4	TOMM20	(Intercept)	7.93295	7.7342	8.13169	7.84948	78.3711	0	0	771.316
AA_il_22	acute_cd4	UQCRQ	(Intercept)	7.39841	7.21267	7.58415	7.67639	78.208	0	0	770.079
AA_il_22	acute_cd4	OAZ1	(Intercept)	9.1191	8.88981	9.34839	9.27699	78.0869	0	0	769.158
AA_il_22	acute_cd4	SRSF5	(Intercept)	8.47745	8.26388	8.69101	8.62021	77.9368	0	0	768.016
AA_il_22	acute_cd4	UBE2D2	(Intercept)	8.06156	7.85814	8.26497	8.12943	77.8118	0	0	767.063
AA_il_22	acute_cd4	SELENOW	(Intercept)	7.93531	7.7344	8.13621	8.00889	77.5503	0	0	765.065
AA_il_22	acute_cd4	PGK1	(Intercept)	8.05477	7.8508	8.25874	8.22574	77.5347	0	0	764.945
AA_il_22	acute_cd4	SUB1	(Intercept)	8.60213	8.38409	8.82017	8.93415	77.4603	0	0	764.376
AA_il_22	acute_cd4	KRTCAP2	(Intercept)	8.14343	7.93648	8.35039	8.35935	77.2571	0	0	762.818
AA_il_22	acute_cd4	MRPS21	(Intercept)	7.4081	7.21983	7.59637	7.59961	77.255	0	0	762.802
AA_il_22	acute_cd4	PSMA7	(Intercept)	7.83561	7.63534	8.03588	8.16833	76.8182	0	0	759.44
AA_il_22	acute_cd4	ANP32B	(Intercept)	8.31756	8.10491	8.53021	8.28194	76.7969	0	0	759.276
AA_il_22	acute_cd4	ARF5	(Intercept)	7.62954	7.43412	7.82496	7.60578	76.6534	0	0	758.167
AA_il_22	acute_cd4	TCEA1	(Intercept)	7.36981	7.18037	7.55924	7.43809	76.3854	0	0	756.093
AA_il_22	acute_cd4	TMEM258	(Intercept)	8.01497	7.80804	8.2219	8.28859	76.0485	0	0	753.476
AA_il_22	acute_cd4	SNU13	(Intercept)	7.32891	7.1393	7.51851	7.69326	75.8925	0	0	752.261
AA_il_22	acute_cd4	CIB1	(Intercept)	7.82335	7.62047	8.02623	7.90043	75.7106	0	0	750.842
AA_il_22	acute_cd4	SH3BGRL	(Intercept)	7.25386	7.06565	7.44207	7.47876	75.673	0	0	750.547
AA_il_22	acute_cd4	ARHGDIA	(Intercept)	7.52089	7.32483	7.71695	7.83387	75.3172	0	0	747.761
AA_il_22	acute_cd4	HNRNPA3	(Intercept)	7.7876	7.58408	7.99112	8.09464	75.1286	0	0	746.279
AA_il_22	acute_cd4	STK4	(Intercept)	7.7573	7.55453	7.96006	7.93746	75.1159	0	0	746.18
AA_il_22	acute_cd4	GPX4	(Intercept)	7.99421	7.78399	8.20443	8.00639	74.6641	0	0	742.617
AA_il_22	acute_cd4	UBL5	(Intercept)	8.33878	8.11948	8.55807	8.45793	74.658	0	0	742.569
AA_il_22	acute_cd4	CAPZB	(Intercept)	8.52235	8.29789	8.74682	8.52224	74.5455	0	0	741.678
AA_il_22	acute_cd4	SLC25A3	(Intercept)	8.01768	7.80636	8.22901	8.00405	74.4916	0	0	741.252
AA_il_22	acute_cd4	LIMD2	(Intercept)	8.67325	8.44445	8.90205	8.88722	74.4287	0	0	740.753
AA_il_22	acute_cd4	PABPC1	(Intercept)	10.1947	9.9253	10.4641	9.99369	74.3048	0	0	739.771
AA_il_22	acute_cd4	SLC25A5	(Intercept)	8.02766	7.8148	8.24052	7.92094	74.0461	0	0	737.714
AA_il_22	acute_cd4	COX7B	(Intercept)	7.5527	7.3513	7.75409	7.8166	73.631	0	0	734.401
AA_il_22	acute_cd4	TMEM219	(Intercept)	6.88853	6.70483	7.07223	7.18089	73.6238	0	0	734.343
AA_il_22	acute_cd4	UQCR10	(Intercept)	7.98066	7.76763	8.19369	8.39235	73.5549	0	0	733.791
AA_il_22	acute_cd4	NDUFB10	(Intercept)	7.66902	7.46429	7.87374	7.61474	73.5486	0	0	733.741
AA_il_22	acute_cd4	HNRNPC	(Intercept)	8.01682	7.80262	8.23101	8.21661	73.4857	0	0	733.237
AA_il_22	acute_cd4	SEPT6	(Intercept)	7.86507	7.65429	8.07585	7.68479	73.2617	0	0	731.44
AA_il_22	acute_cd4	OCIAD2	(Intercept)	7.21392	7.02034	7.4075	7.41409	73.1674	0	0	730.682
AA_il_22	acute_cd4	ST13	(Intercept)	7.9176	7.70511	8.1301	7.70316	73.157	0	0	730.598
AA_il_22	acute_cd4	CIRBP	(Intercept)	8.99602	8.75436	9.23768	9.07672	73.0894	0	0	730.054
AA_il_22	acute_cd4	CDC42	(Intercept)	8.20682	7.9858	8.42784	8.38638	72.903	0	0	728.552
AA_il_22	acute_cd4	PEBP1	(Intercept)	7.67908	7.47224	7.88591	7.93357	72.8948	0	0	728.486
AA_il_22	acute_cd4	CD52	(Intercept)	10.3485	10.069	10.628	10.3429	72.6962	0	0	726.882
AA_il_22	acute_cd4	RNPS1	(Intercept)	6.98897	6.79992	7.17803	7.18032	72.5816	0	0	725.954
AA_il_22	acute_cd4	NSA2	(Intercept)	7.8962	7.68198	8.11041	7.87673	72.3729	0	0	724.263
AA_il_22	acute_cd4	ISCU	(Intercept)	7.32949	7.12978	7.5292	7.56536	72.058	1.11254e-308	1.11254e-308	721.702
AA_il_22	acute_cd4	VPS28	(Intercept)	7.23907	7.04163	7.4365	7.43261	71.9902	1.11254e-308	1.11254e-308	721.149
AA_il_22	acute_cd4	NDUFA2	(Intercept)	6.97085	6.78065	7.16106	7.15644	71.9567	1.11254e-308	1.11254e-308	720.876
AA_il_22	acute_cd4	SARAF	(Intercept)	10.096	9.82052	10.3715	10.2641	71.9532	1.11254e-308	1.11254e-308	720.847
AA_il_22	acute_cd4	FIS1	(Intercept)	7.2935	7.0944	7.49259	7.39984	71.927	1.11254e-308	1.11254e-308	720.634
AA_il_22	acute_cd4	SF3B2	(Intercept)	7.40247	7.20039	7.60456	7.69915	71.9192	1.11254e-308	1.11254e-308	720.571
AA_il_22	acute_cd4	HCLS1	(Intercept)	7.96839	7.75081	8.18597	8.20757	71.9043	1.11254e-308	1.11254e-308	720.449
AA_il_22	acute_cd4	GTF3A	(Intercept)	7.95405	7.73648	8.17162	7.87491	71.7787	1.11254e-308	1.11254e-308	719.423
AA_il_22	acute_cd4	SEPT1	(Intercept)	7.68094	7.47058	7.8913	7.71725	71.6909	1.11254e-308	1.11254e-308	718.705
AA_il_22	acute_cd4	LDHB	(Intercept)	9.62519	9.36142	9.88896	9.549	71.6455	1.11254e-308	1.11254e-308	718.333
AA_il_22	acute_cd4	MT-CO2	(Intercept)	12.5772	12.2317	12.9227	12.3069	71.4694	1.11254e-308	1.11254e-308	716.89
AA_il_22	acute_cd4	EEF2	(Intercept)	10.2286	9.94608	10.5111	9.88431	71.0902	1.11254e-308	1.11254e-308	713.774
AA_il_22	acute_cd4	NDUFB2	(Intercept)	7.89805	7.67977	8.11632	8.10134	71.0437	1.11254e-308	1.11254e-308	713.39
AA_il_22	acute_cd4	ATP6V1F	(Intercept)	7.00364	6.80983	7.19744	7.29413	70.9532	1.11254e-308	1.11254e-308	712.644
AA_il_22	acute_cd4	COX14	(Intercept)	6.80852	6.61997	6.99707	7.21582	70.8986	1.11254e-308	1.11254e-308	712.193
AA_il_22	acute_cd4	TBCA	(Intercept)	7.63902	7.42706	7.85097	7.85959	70.7626	1.11254e-308	1.11254e-308	711.07
AA_il_22	acute_cd4	HLA-A	(Intercept)	10.9404	10.6366	11.2442	11.3981	70.6999	1.11254e-308	1.11254e-308	710.551
AA_il_22	acute_cd4	GUK1	(Intercept)	8.26265	8.03293	8.49236	8.40566	70.6222	1.11254e-308	1.11254e-308	709.907
AA_il_22	acute_cd4	EID1	(Intercept)	7.85867	7.64015	8.07719	8.03053	70.6099	1.11254e-308	1.11254e-308	709.805
AA_il_22	acute_cd4	CD44	(Intercept)	7.67517	7.46092	7.88942	7.87898	70.3348	1.11254e-308	1.11254e-308	707.523
AA_il_22	acute_cd4	ARF1	(Intercept)	7.9548	7.73232	8.17729	8.22324	70.201	1.11254e-308	1.11254e-308	706.409
AA_il_22	acute_cd4	SF3B6	(Intercept)	6.88864	6.69596	7.08132	7.35966	70.1943	1.11254e-308	1.11254e-308	706.354
AA_il_22	acute_cd4	SRRM1	(Intercept)	7.78365	7.56563	8.00167	7.92263	70.0969	1.11254e-308	1.11254e-308	705.542
AA_il_22	acute_cd4	FTH1	(Intercept)	11.1654	10.8527	11.4781	11.1757	70.0962	1.11254e-308	1.11254e-308	705.537
AA_il_22	acute_cd4	DYNLRB1	(Intercept)	7.11906	6.91943	7.31869	7.372	70.018	1.11254e-308	1.11254e-308	704.885
AA_il_22	acute_cd4	MDH2	(Intercept)	7.30304	7.09756	7.50851	7.32608	69.7837	1.11254e-308	1.11255e-308	702.927
AA_il_22	acute_cd4	EIF3D	(Intercept)	7.52458	7.31239	7.73676	7.32019	69.6282	1.11254e-308	1.11257e-308	701.626
AA_il_22	acute_cd4	NEDD8	(Intercept)	7.52159	7.30911	7.73408	7.53143	69.5003	1.11254e-308	1.11264e-308	700.553
AA_il_22	acute_cd4	SEPT9	(Intercept)	7.69115	7.47303	7.90926	7.67944	69.2329	1.11256e-308	1.11364e-308	698.305
AA_il_22	acute_cd4	S100A4	(Intercept)	11.3685	11.0457	11.6913	11.5431	69.1426	1.11259e-308	1.11495e-308	697.545
AA_il_22	acute_cd4	ATP6AP2	(Intercept)	6.8088	6.61532	7.00228	6.92353	69.0948	1.11262e-308	1.11619e-308	697.142
AA_il_22	acute_cd4	HLA-B	(Intercept)	12.4415	12.0876	12.7954	12.4288	69.0223	1.11269e-308	1.1194e-308	696.53
AA_il_22	acute_cd4	MBNL1	(Intercept)	8.01463	7.78573	8.24353	8.12277	68.7457	1.11429e-308	1.18962e-308	694.192
AA_il_22	acute_cd4	S100A10	(Intercept)	9.62664	9.35097	9.90232	9.8745	68.563	1.12126e-308	1.49455e-308	692.643
AA_il_22	acute_cd4	ATP5F1C	(Intercept)	7.17213	6.96596	7.37829	7.25789	68.3035	1.19809e-308	7.46962e-308	690.438
AA_il_22	acute_cd4	ERH	(Intercept)	7.22259	7.01469	7.43048	7.65757	68.2114	1.30527e-308	1.67673e-307	689.654
AA_il_22	acute_cd4	CORO1A	(Intercept)	9.58777	9.31166	9.86387	9.62765	68.1796	1.36762e-308	2.21141e-307	689.383
AA_il_22	acute_cd4	PRRC2C	(Intercept)	7.75473	7.53096	7.9785	7.98301	68.0414	1.97715e-308	7.46951e-307	688.204
AA_il_22	acute_cd4	CALM2	(Intercept)	8.02663	7.79491	8.25836	8.42484	68.0095	2.29307e-308	9.87057e-307	687.931
AA_il_22	acute_cd4	ICAM3	(Intercept)	8.14611	7.91084	8.38138	7.84536	67.9809	2.95205e-308	1.26631e-306	687.687
AA_il_22	acute_cd4	FYB1	(Intercept)	8.67497	8.42378	8.92617	8.88065	67.8052	1.39829e-307	5.97732e-306	686.184
AA_il_22	acute_cd4	RPL4	(Intercept)	10.3367	10.037	10.6364	9.97686	67.7184	3.0194e-307	1.28627e-305	685.441
AA_il_22	acute_cd4	TPI1	(Intercept)	8.13617	7.90011	8.37222	8.2451	67.6726	4.53004e-307	1.92317e-305	685.049
AA_il_22	acute_cd4	HMGN2	(Intercept)	8.30492	8.06348	8.54637	8.62297	67.534	1.55225e-306	6.56728e-305	683.859
AA_il_22	acute_cd4	DDX5	(Intercept)	9.49211	9.2157	9.76853	9.60278	67.4233	4.15383e-306	1.75141e-304	682.907
AA_il_22	acute_cd4	SUMO1	(Intercept)	7.12122	6.91332	7.32912	7.28375	67.252	1.91024e-305	8.02689e-304	681.432
AA_il_22	acute_cd4	TRBC2	(Intercept)	8.66039	8.40731	8.91346	8.55524	67.1888	3.35418e-305	1.40466e-303	680.888
AA_il_22	acute_cd4	NCL	(Intercept)	7.88825	7.65757	8.11894	8.34883	67.1389	5.23794e-305	2.18613e-303	680.457
AA_il_22	acute_cd4	TNFRSF14	(Intercept)	7.20544	6.99454	7.41633	7.15957	67.0821	8.69957e-305	3.61867e-303	679.967
AA_il_22	acute_cd4	ITM2B	(Intercept)	9.84965	9.56093	10.1384	9.82211	66.9812	2.14188e-304	8.87944e-303	679.096
AA_il_22	acute_cd4	KMT2E	(Intercept)	7.65455	7.43017	7.87893	7.77965	66.98	2.16629e-304	8.95063e-303	679.085
AA_il_22	acute_cd4	TMEM14B	(Intercept)	6.95969	6.75557	7.16381	7.04063	66.9432	3.00927e-304	1.23922e-302	678.767
AA_il_22	acute_cd4	TCF25	(Intercept)	7.49049	7.27071	7.71027	7.74906	66.916	3.83749e-304	1.57503e-302	678.532
AA_il_22	acute_cd4	POLR1D	(Intercept)	7.40039	7.18262	7.61815	7.3857	66.7224	2.1745e-303	8.89527e-302	676.855
AA_il_22	acute_cd4	MED10	(Intercept)	7.39408	7.17635	7.61181	7.33179	66.6769	3.27032e-303	1.33338e-301	676.46
AA_il_22	acute_cd4	SRSF11	(Intercept)	7.23873	7.0252	7.45225	7.38974	66.5619	9.17639e-303	3.72912e-301	675.462
AA_il_22	acute_cd4	SSBP1	(Intercept)	7.40197	7.18353	7.62042	7.44658	66.5296	1.22761e-302	4.97241e-301	675.18
AA_il_22	acute_cd4	ATP5F1B	(Intercept)	7.5672	7.34384	7.79056	7.85277	66.5194	1.34459e-302	5.42847e-301	675.092
AA_il_22	acute_cd4	ACAP1	(Intercept)	7.68599	7.45904	7.91293	7.76393	66.4939	1.6909e-302	6.80437e-301	674.871
AA_il_22	acute_cd4	LDHA	(Intercept)	8.24568	8.00174	8.48963	8.51408	66.3646	5.41252e-302	2.17098e-300	673.745
AA_il_22	acute_cd4	SRSF3	(Intercept)	7.27393	7.05848	7.48939	7.50612	66.2857	1.10133e-301	4.40317e-300	673.058
AA_il_22	acute_cd4	EIF3E	(Intercept)	8.76187	8.50225	9.02148	8.63665	66.2642	1.33681e-301	5.32739e-300	672.871
AA_il_22	acute_cd4	PTGES3	(Intercept)	7.92568	7.69039	8.16097	8.21934	66.1359	4.25247e-301	1.68923e-299	671.751
AA_il_22	acute_cd4	CALM3	(Intercept)	7.51857	7.29524	7.74189	7.70725	66.1014	5.80466e-301	2.29842e-299	671.45
AA_il_22	acute_cd4	NHP2	(Intercept)	7.08852	6.87722	7.29981	7.04259	65.8679	4.79131e-300	1.89111e-298	669.407
AA_il_22	acute_cd4	TMEM59	(Intercept)	7.52066	7.2962	7.74512	7.87057	65.7845	1.01964e-299	4.01167e-298	668.676
AA_il_22	acute_cd4	EPC1	(Intercept)	7.90402	7.6681	8.13994	8.0583	65.7803	1.05906e-299	4.15353e-298	668.64
AA_il_22	acute_cd4	VDAC2	(Intercept)	6.84321	6.63893	7.0475	6.97661	65.7711	1.15112e-299	4.50029e-298	668.559
AA_il_22	acute_cd4	SELENOF	(Intercept)	6.98447	6.77589	7.19305	7.18193	65.7454	1.45386e-299	5.66593e-298	668.333
AA_il_22	acute_cd4	PSMB6	(Intercept)	6.9839	6.77531	7.1925	7.2019	65.7361	1.58135e-299	6.14338e-298	668.251
AA_il_22	acute_cd4	RAD23A	(Intercept)	6.97991	6.77143	7.18839	7.07808	65.7345	1.60437e-299	6.21329e-298	668.237
AA_il_22	acute_cd4	TOMM22	(Intercept)	7.0214	6.81117	7.23163	6.93642	65.5739	6.88967e-299	2.65984e-297	666.827
AA_il_22	acute_cd4	GHITM	(Intercept)	6.92617	6.71807	7.13427	7.16827	65.3474	5.40013e-298	2.07829e-296	664.833
AA_il_22	acute_cd4	SYF2	(Intercept)	7.05872	6.84643	7.27102	7.26399	65.2818	9.81803e-298	3.76683e-296	664.255
AA_il_22	acute_cd4	SERBP1	(Intercept)	7.32939	7.10869	7.55009	7.64013	65.204	1.99405e-297	7.62677e-296	663.568
AA_il_22	acute_cd4	ENO1	(Intercept)	7.93954	7.6999	8.17918	8.13689	65.0498	8.148e-297	3.1068e-295	662.205
AA_il_22	acute_cd4	AURKAIP1	(Intercept)	6.85391	6.64686	7.06096	7.10626	64.9936	1.36077e-296	5.17259e-295	661.709
AA_il_22	acute_cd4	PSMC5	(Intercept)	7.15759	6.94132	7.37387	7.24561	64.9792	1.55323e-296	5.88607e-295	661.58
AA_il_22	acute_cd4	ATP5F1A	(Intercept)	7.41808	7.19375	7.64241	7.32896	64.9249	2.54991e-296	9.6335e-295	661.1
AA_il_22	acute_cd4	HSP90AB1	(Intercept)	8.99851	8.72625	9.27078	9.20033	64.8914	3.46676e-296	1.30574e-294	660.803
AA_il_22	acute_cd4	PA2G4	(Intercept)	7.11691	6.90142	7.3324	7.15069	64.8458	5.26123e-296	1.9756e-294	660.399
AA_il_22	acute_cd4	SEC62	(Intercept)	7.17086	6.95362	7.38809	7.5336	64.8112	7.21926e-296	2.70263e-294	660.092
AA_il_22	acute_cd4	NDUFB7	(Intercept)	7.28093	7.06034	7.50151	7.37902	64.8064	7.54268e-296	2.81409e-294	660.05
AA_il_22	acute_cd4	HNRNPU	(Intercept)	7.48372	7.25699	7.71045	7.82417	64.8062	7.56256e-296	2.81409e-294	660.047
AA_il_22	acute_cd4	ARHGEF1	(Intercept)	7.55052	7.3216	7.77944	7.57982	64.7598	1.15664e-295	4.29104e-294	659.636
AA_il_22	acute_cd4	DAD1	(Intercept)	7.69857	7.46513	7.93202	7.87527	64.7495	1.27024e-295	4.69838e-294	659.545
AA_il_22	acute_cd4	ATP5MD	(Intercept)	8.01863	7.7754	8.26186	8.31112	64.7287	1.53796e-295	5.67162e-294	659.36
AA_il_22	acute_cd4	SEPT7	(Intercept)	7.94843	7.70719	8.18967	8.05969	64.6905	2.18197e-295	8.02263e-294	659.021
AA_il_22	acute_cd4	RARRES3	(Intercept)	8.46037	8.20267	8.71807	8.50527	64.4584	1.83928e-294	6.74259e-293	656.955
AA_il_22	acute_cd4	TAGLN2	(Intercept)	9.00992	8.73504	9.28481	9.1474	64.3546	4.77722e-294	1.74609e-292	656.03
AA_il_22	acute_cd4	UBE2I	(Intercept)	6.9535	6.74129	7.16571	7.27679	64.3345	5.74731e-294	2.09446e-292	655.851
AA_il_22	acute_cd4	NDUFS8	(Intercept)	6.72122	6.51608	6.92637	6.91552	64.3275	6.13244e-294	2.22824e-292	655.788
AA_il_22	acute_cd4	ATP5MF	(Intercept)	7.69454	7.45965	7.92942	7.93882	64.319	6.63145e-294	2.40249e-292	655.712
AA_il_22	acute_cd4	ACP1	(Intercept)	6.70553	6.50031	6.91075	6.80756	64.155	3.0045e-293	1.08531e-291	654.248
AA_il_22	acute_cd4	LAMTOR1	(Intercept)	6.90765	6.69614	7.11915	7.07431	64.1244	3.98549e-293	1.43547e-291	653.974
AA_il_22	acute_cd4	RPN2	(Intercept)	6.98753	6.77328	7.20178	7.27759	64.034	9.17855e-293	3.29627e-291	653.166
AA_il_22	acute_cd4	ARGLU1	(Intercept)	7.45165	7.22308	7.68022	7.64974	64.0094	1.15297e-292	4.12863e-291	652.945
AA_il_22	acute_cd4	LSP1	(Intercept)	8.91766	8.6433	9.19203	8.90299	63.817	6.8328e-292	2.43967e-290	651.22
AA_il_22	acute_cd4	IKZF1	(Intercept)	7.27606	7.05148	7.50064	7.49593	63.6116	4.58543e-291	1.63252e-289	649.374
AA_il_22	acute_cd4	AP2M1	(Intercept)	6.86478	6.65246	7.07709	7.03679	63.4825	1.5203e-290	5.39708e-289	648.211
AA_il_22	acute_cd4	PRDX2	(Intercept)	7.59899	7.36391	7.83407	7.79965	63.4676	1.74711e-290	6.18447e-289	648.077
AA_il_22	acute_cd4	SIVA1	(Intercept)	6.688	6.48088	6.89512	6.94849	63.3999	3.27928e-290	1.15749e-288	647.466
AA_il_22	acute_cd4	ACTG1	(Intercept)	10.7491	10.416	11.0822	10.5823	63.361	4.70698e-290	1.6567e-288	647.115
AA_il_22	acute_cd4	COX5A	(Intercept)	7.61008	7.37389	7.84627	7.71885	63.262	1.18302e-289	4.15198e-288	646.221
AA_il_22	acute_cd4	HNRNPR	(Intercept)	6.80689	6.59518	7.01859	7.00897	63.1297	4.06351e-289	1.42211e-287	645.024
AA_il_22	acute_cd4	METTL26	(Intercept)	6.94259	6.72657	7.15861	7.09319	63.1012	5.29984e-289	1.84955e-287	644.767
AA_il_22	acute_cd4	HSP90B1	(Intercept)	7.87065	7.62529	8.116	8.14331	62.9825	1.60695e-288	5.59218e-287	643.691
AA_il_22	acute_cd4	SMIM26	(Intercept)	6.85611	6.64208	7.07015	7.08146	62.8929	3.71292e-288	1.28847e-286	642.878
AA_il_22	acute_cd4	RGS10	(Intercept)	7.63615	7.39764	7.87466	7.75296	62.8605	5.02833e-288	1.74006e-286	642.584
AA_il_22	acute_cd4	RPL26	(Intercept)	11.5884	11.2261	11.9507	10.9985	62.8001	8.84829e-288	3.0534e-286	642.035
AA_il_22	acute_cd4	NUCKS1	(Intercept)	7.22891	7.0028	7.45501	7.29409	62.7731	1.13967e-287	3.92185e-286	641.79
AA_il_22	acute_cd4	C4orf3	(Intercept)	7.36208	7.13175	7.59242	7.77863	62.7546	1.35481e-287	4.64925e-286	641.622
AA_il_22	acute_cd4	ZC3H15	(Intercept)	7.04151	6.82112	7.2619	7.19174	62.7316	1.68175e-287	5.75523e-286	641.412
AA_il_22	acute_cd4	RHOG	(Intercept)	7.29858	7.06993	7.52723	7.57085	62.6737	2.8937e-287	9.86621e-286	640.886
AA_il_22	acute_cd4	EMP3	(Intercept)	9.08463	8.80003	9.36923	9.53276	62.6735	2.89901e-287	9.86621e-286	640.884
AA_il_22	acute_cd4	SNRPA	(Intercept)	6.87889	6.66331	7.09447	7.02105	62.6504	3.59973e-287	1.22173e-285	640.674
AA_il_22	acute_cd4	VAMP8	(Intercept)	7.49296	7.25772	7.7282	7.78675	62.54	1.01472e-286	3.43447e-285	639.668
AA_il_22	acute_cd4	SELENOH	(Intercept)	7.72436	7.48143	7.96729	7.655	62.4298	2.85723e-286	9.64433e-285	638.663
AA_il_22	acute_cd4	POLR2L	(Intercept)	7.79772	7.55247	8.04298	7.84248	62.4248	2.99669e-286	1.00875e-284	638.617
AA_il_22	acute_cd4	EIF4B	(Intercept)	7.9849	7.7333	8.2365	7.6739	62.3121	8.64847e-286	2.90335e-284	637.588
AA_il_22	acute_cd4	RAC2	(Intercept)	9.21184	8.92151	9.50217	9.4317	62.297	9.97651e-286	3.3401e-284	637.449
AA_il_22	acute_cd4	GYPC	(Intercept)	8.13943	7.8826	8.39626	8.17971	62.2239	1.98616e-285	6.63162e-284	636.781
AA_il_22	acute_cd4	HSP90AA1	(Intercept)	9.39289	9.0962	9.68957	9.50046	62.1604	3.61262e-285	1.20297e-283	636.2
AA_il_22	acute_cd4	RPS19BP1	(Intercept)	6.38942	6.18748	6.59137	6.7278	62.121	5.24237e-285	1.74097e-283	635.839
AA_il_22	acute_cd4	OTUB1	(Intercept)	6.83281	6.6159	7.04973	7.13885	61.8468	6.99334e-284	2.31624e-282	633.323
AA_il_22	acute_cd4	DDX24	(Intercept)	7.55232	7.31253	7.79211	8.07231	61.8385	7.57012e-284	2.50057e-282	633.246
AA_il_22	acute_cd4	SPOCK2	(Intercept)	7.74865	7.50251	7.99479	8.01665	61.8091	9.99519e-284	3.29281e-282	632.976
AA_il_22	acute_cd4	CD99	(Intercept)	9.15064	8.85977	9.44151	9.28311	61.7672	1.48715e-283	4.88624e-282	632.59
AA_il_22	acute_cd4	TMBIM6	(Intercept)	7.91827	7.66629	8.17024	8.33783	61.6997	2.81788e-283	9.23399e-282	631.97
AA_il_22	acute_cd4	CD3G	(Intercept)	8.25427	7.99151	8.51702	8.28275	61.6796	3.40879e-283	1.11408e-281	631.785
AA_il_22	acute_cd4	VAPA	(Intercept)	6.831	6.61302	7.04898	7.01714	61.5274	1.44576e-282	4.71264e-281	630.381
AA_il_22	acute_cd4	ATRAID	(Intercept)	6.70251	6.48827	6.91675	6.88565	61.4256	3.80422e-282	1.23677e-280	629.442
AA_il_22	acute_cd4	NBDY	(Intercept)	6.85519	6.63604	7.07435	6.76892	61.4151	4.20352e-282	1.363e-280	629.345
AA_il_22	acute_cd4	ERGIC3	(Intercept)	6.82683	6.60842	7.04524	6.59666	61.37	6.45632e-282	2.088e-280	628.928
AA_il_22	acute_cd4	RPL13A	(Intercept)	9.97456	9.65397	10.2951	9.85965	61.088	9.49226e-281	3.06181e-279	626.316
AA_il_22	acute_cd4	PRDX5	(Intercept)	6.87463	6.65365	7.0956	7.28098	61.0817	1.00851e-280	3.24457e-279	626.257
AA_il_22	acute_cd4	RBM39	(Intercept)	7.84594	7.59342	8.09846	8.09325	61.0035	2.1284e-280	6.82966e-279	625.531
AA_il_22	acute_cd4	ANAPC11	(Intercept)	6.9536	6.7297	7.1775	7.10759	60.976	2.76787e-280	8.85862e-279	625.276
AA_il_22	acute_cd4	RAP1A	(Intercept)	7.19143	6.95976	7.4231	7.21707	60.9472	3.64613e-280	1.16393e-278	625.008
AA_il_22	acute_cd4	HNRNPA0	(Intercept)	8.21283	7.94813	8.47753	8.06764	60.9188	4.78305e-280	1.52293e-278	624.745
AA_il_22	acute_cd4	AIP	(Intercept)	6.65818	6.44322	6.87315	6.81289	60.8137	1.30732e-279	4.15182e-278	623.767
AA_il_22	acute_cd4	ALDOA	(Intercept)	7.7618	7.51109	8.01252	7.85123	60.785	1.72148e-279	5.45313e-278	623.5
AA_il_22	acute_cd4	PKM	(Intercept)	7.89818	7.64253	8.15383	8.02416	60.6583	5.79709e-279	1.83164e-277	622.32
AA_il_22	acute_cd4	TBCB	(Intercept)	7.14562	6.91298	7.37827	7.31639	60.3062	1.71056e-277	5.39089e-276	619.029
AA_il_22	acute_cd4	ATP5MPL	(Intercept)	7.49551	7.25143	7.7396	7.80739	60.2931	1.93988e-277	6.09804e-276	618.907
AA_il_22	acute_cd4	C9orf78	(Intercept)	7.25951	7.0231	7.49591	7.43396	60.2925	1.95173e-277	6.11973e-276	618.901
AA_il_22	acute_cd4	COPS9	(Intercept)	7.08833	6.85744	7.31923	7.1738	60.2746	2.31869e-277	7.25192e-276	618.733
AA_il_22	acute_cd4	RSL24D1	(Intercept)	7.6384	7.38888	7.88792	7.71616	60.1047	1.19408e-276	3.72516e-275	617.14
AA_il_22	acute_cd4	SF1	(Intercept)	7.98466	7.72348	8.24584	8.03942	60.0242	2.59628e-276	8.0792e-275	616.384
AA_il_22	acute_cd4	ZAP70	(Intercept)	7.11644	6.88346	7.34943	7.42805	59.9708	4.34953e-276	1.3501e-274	615.883
AA_il_22	acute_cd4	NDUFA12	(Intercept)	7.2414	7.00398	7.47882	7.57136	59.8849	9.99119e-276	3.09351e-274	615.074
AA_il_22	acute_cd4	CRIP1	(Intercept)	7.78955	7.53353	8.04557	7.77503	59.7372	4.17399e-275	1.28914e-273	613.683
AA_il_22	acute_cd4	JTB	(Intercept)	7.48024	7.23415	7.72632	7.57545	59.6811	7.19079e-275	2.21534e-273	613.154
AA_il_22	acute_cd4	CCND3	(Intercept)	8.21181	7.94133	8.48229	8.41647	59.6101	1.43331e-274	4.40477e-273	612.483
AA_il_22	acute_cd4	TSTD1	(Intercept)	7.53345	7.28526	7.78164	7.65431	59.5968	1.63096e-274	4.99972e-273	612.357
AA_il_22	acute_cd4	BIN2	(Intercept)	7.94937	7.68727	8.21146	7.73658	59.5502	2.56401e-274	7.84053e-273	611.917
AA_il_22	acute_cd4	NSD3	(Intercept)	7.29974	7.05891	7.54057	7.51293	59.5115	3.73213e-274	1.13844e-272	611.552
AA_il_22	acute_cd4	PPP1R2	(Intercept)	7.15933	6.92311	7.39554	7.36513	59.507	3.90065e-274	1.18691e-272	611.509
AA_il_22	acute_cd4	ENSA	(Intercept)	6.71152	6.48974	6.93329	6.80426	59.4175	9.30868e-274	2.82554e-272	610.663
AA_il_22	acute_cd4	CNN2	(Intercept)	8.51897	8.23723	8.80071	8.37503	59.3677	1.51221e-273	4.57887e-272	610.191
AA_il_22	acute_cd4	PPDPF	(Intercept)	9.67509	9.3544	9.99577	9.78074	59.2359	5.45766e-273	1.64851e-271	608.942
AA_il_22	acute_cd4	MTDH	(Intercept)	7.43817	7.19155	7.68479	7.60405	59.2168	6.57243e-273	1.98039e-271	608.761
AA_il_22	acute_cd4	SNRPB	(Intercept)	7.15404	6.9162	7.39188	7.31183	59.0572	3.12224e-272	9.38495e-271	607.244
AA_il_22	acute_cd4	CYTIP	(Intercept)	7.79946	7.53968	8.05923	8.01858	58.949	8.99214e-272	2.69633e-270	606.215
AA_il_22	acute_cd4	RBMX	(Intercept)	6.80815	6.58137	7.03494	6.88695	58.9425	9.57811e-272	2.86508e-270	606.153
AA_il_22	acute_cd4	SNRPG	(Intercept)	7.13904	6.90075	7.37732	7.46054	58.8228	3.09146e-271	9.2251e-270	605.013
AA_il_22	acute_cd4	PPP1CC	(Intercept)	7.04965	6.81432	7.28497	7.25448	58.8178	3.24694e-271	9.66572e-270	604.965
AA_il_22	acute_cd4	HCST	(Intercept)	9.47751	9.16099	9.79403	9.54719	58.7895	4.28178e-271	1.27156e-269	604.696
AA_il_22	acute_cd4	ARL6IP5	(Intercept)	8.34767	8.06875	8.62658	8.59736	58.7628	5.56369e-271	1.64829e-269	604.441
AA_il_22	acute_cd4	DPP7	(Intercept)	7.17685	6.93702	7.41668	7.14702	58.754	6.06668e-271	1.79301e-269	604.356
AA_il_22	acute_cd4	SEC61G	(Intercept)	7.76998	7.51003	8.02992	8.0846	58.6886	1.15194e-270	3.39643e-269	603.732
AA_il_22	acute_cd4	RSL1D1	(Intercept)	7.31366	7.0684	7.55892	7.24744	58.5485	4.55494e-270	1.3398e-268	602.394
AA_il_22	acute_cd4	PDAP1	(Intercept)	6.43136	6.21554	6.64718	6.44713	58.5088	6.72934e-270	1.97469e-268	602.014
AA_il_22	acute_cd4	H2AFZ	(Intercept)	7.43296	7.18353	7.6824	7.80072	58.5075	6.82047e-270	1.99668e-268	602.001
AA_il_22	acute_cd4	GNG5	(Intercept)	7.44649	7.19566	7.69732	7.85866	58.2884	5.89109e-269	1.72053e-267	599.901
AA_il_22	acute_cd4	PRDX6	(Intercept)	6.94202	6.70812	7.17593	7.23151	58.2712	6.97929e-269	2.03354e-267	599.736
AA_il_22	acute_cd4	IFITM1	(Intercept)	10.9826	10.6114	11.3538	11.7319	58.0933	4.03493e-268	1.17288e-266	598.027
AA_il_22	acute_cd4	FUS	(Intercept)	7.19909	6.95573	7.44246	7.57605	58.0807	4.57202e-268	1.32589e-266	597.905
AA_il_22	acute_cd4	CD48	(Intercept)	8.23147	7.95267	8.51027	8.44265	57.9683	1.38767e-267	4.01483e-266	596.824
AA_il_22	acute_cd4	UBE2B	(Intercept)	7.10158	6.86066	7.3425	7.28468	57.8744	3.51563e-267	1.01477e-265	595.918
AA_il_22	acute_cd4	TMED10	(Intercept)	6.71574	6.48767	6.9438	7.07448	57.8155	6.30035e-267	1.81432e-265	595.35
AA_il_22	acute_cd4	IFITM2	(Intercept)	9.62215	9.29452	9.94978	9.91336	57.6638	2.83508e-266	8.14525e-265	593.885
AA_il_22	acute_cd4	DDX18	(Intercept)	6.94658	6.70974	7.18342	7.28472	57.5874	6.05379e-266	1.73523e-264	593.146
AA_il_22	acute_cd4	PSAP	(Intercept)	7.10489	6.86237	7.34741	7.23014	57.5197	1.18599e-265	3.3916e-264	592.49
AA_il_22	acute_cd4	DBI	(Intercept)	7.58193	7.32281	7.84106	7.78457	57.4488	2.39985e-265	6.84706e-264	591.804
AA_il_22	acute_cd4	CYTH1	(Intercept)	6.99588	6.75676	7.235	7.1034	57.4423	2.562e-265	7.29283e-264	591.74
AA_il_22	acute_cd4	SIGIRR	(Intercept)	7.25905	7.01066	7.50745	7.31505	57.3776	4.87561e-265	1.38467e-263	591.113
AA_il_22	acute_cd4	TMEM50A	(Intercept)	7.2811	7.03187	7.53033	7.69495	57.359	5.8681e-265	1.66272e-263	590.932
AA_il_22	acute_cd4	TBRG1	(Intercept)	6.67163	6.44313	6.90013	6.63656	57.327	8.07455e-265	2.28268e-263	590.621
AA_il_22	acute_cd4	PDIA3	(Intercept)	7.78367	7.51682	8.05051	7.93764	57.2709	1.41124e-264	3.98048e-263	590.077
AA_il_22	acute_cd4	ILF2	(Intercept)	6.55393	6.32896	6.77891	6.78143	57.1973	2.94171e-264	8.27833e-263	589.361
AA_il_22	acute_cd4	COPE	(Intercept)	7.06796	6.8252	7.31072	7.28548	57.1653	4.04652e-264	1.13615e-262	589.05
AA_il_22	acute_cd4	SKAP1	(Intercept)	7.16466	6.91838	7.41093	7.28985	57.1196	6.38548e-264	1.7888e-262	588.606
AA_il_22	acute_cd4	HNRNPUL1	(Intercept)	6.53859	6.31357	6.76361	6.8896	57.0516	1.25985e-263	3.5213e-262	587.943
AA_il_22	acute_cd4	RAB7A	(Intercept)	6.7185	6.48714	6.94987	6.95987	57.0145	1.82504e-263	5.0895e-262	587.582
AA_il_22	acute_cd4	UBXN4	(Intercept)	6.77988	6.54628	7.01347	7.17148	56.986	2.42733e-263	6.75388e-262	587.304
AA_il_22	acute_cd4	RBM25	(Intercept)	6.7744	6.54075	7.00805	6.87241	56.9259	4.42857e-263	1.22945e-261	586.718
AA_il_22	acute_cd4	TMED2	(Intercept)	6.93181	6.69169	7.17194	7.09439	56.6785	5.28545e-262	1.46405e-260	584.301
AA_il_22	acute_cd4	PSMD8	(Intercept)	6.72034	6.4872	6.95349	7.01971	56.5952	1.22061e-261	3.37347e-260	583.485
AA_il_22	acute_cd4	RALY	(Intercept)	7.18112	6.93197	7.43027	7.30276	56.5897	1.28929e-261	3.55533e-260	583.431
AA_il_22	acute_cd4	PAK2	(Intercept)	6.8288	6.59163	7.06597	6.99794	56.5325	2.29145e-261	6.30479e-260	582.87
AA_il_22	acute_cd4	EWSR1	(Intercept)	6.74443	6.50994	6.97893	7.06512	56.4705	4.27303e-261	1.17309e-259	582.263
AA_il_22	acute_cd4	RPL17	(Intercept)	9.23769	8.91648	9.55891	8.82359	56.4654	4.50032e-261	1.23275e-259	582.212
AA_il_22	acute_cd4	LAT	(Intercept)	7.84949	7.57615	8.12283	7.87397	56.3825	1.03689e-260	2.83402e-259	581.398
AA_il_22	acute_cd4	PSMB3	(Intercept)	7.0784	6.83181	7.32499	7.41649	56.3601	1.29916e-260	3.543e-259	581.178
AA_il_22	acute_cd4	LCK	(Intercept)	8.42858	8.13463	8.72254	8.40958	56.2964	2.46758e-260	6.71465e-259	580.553
AA_il_22	acute_cd4	PGAM1	(Intercept)	7.43362	7.17428	7.69295	7.54705	56.279	2.93937e-260	7.98087e-259	580.382
AA_il_22	acute_cd4	SRSF7	(Intercept)	7.87671	7.60186	8.15156	8.08836	56.2679	3.28985e-260	8.9129e-259	580.272
AA_il_22	acute_cd4	ARHGAP4	(Intercept)	6.80069	6.56335	7.03802	6.73793	56.2599	3.56461e-260	9.63615e-259	580.194
AA_il_22	acute_cd4	SERPINB1	(Intercept)	6.60572	6.37515	6.8363	6.9565	56.2497	3.95157e-260	1.06589e-258	580.093
AA_il_22	acute_cd4	IL32	(Intercept)	11.0612	10.675	11.4474	11.2063	56.2319	4.72647e-260	1.27213e-258	579.919
AA_il_22	acute_cd4	PTPRC	(Intercept)	8.90724	8.59586	9.21862	9.23423	56.1645	9.3377e-260	2.50778e-258	579.255
AA_il_22	acute_cd4	CDC42SE2	(Intercept)	6.89455	6.65352	7.13558	7.01199	56.1616	9.61207e-260	2.57587e-258	579.226
AA_il_22	acute_cd4	HMGN3	(Intercept)	7.35404	7.09677	7.61132	6.94475	56.1221	1.43171e-259	3.82842e-258	578.838
AA_il_22	acute_cd4	CSDE1	(Intercept)	7.58192	7.31621	7.84762	7.56579	56.0257	3.79621e-259	1.01293e-257	577.887
AA_il_22	acute_cd4	HSPA8	(Intercept)	9.32323	8.99611	9.65036	9.47783	55.9574	7.57057e-259	2.01566e-257	577.213
AA_il_22	acute_cd4	HMGN1	(Intercept)	8.25145	7.96187	8.54102	8.36652	55.9474	8.37735e-259	2.22567e-257	577.114
AA_il_22	acute_cd4	TAX1BP1	(Intercept)	6.87164	6.63032	7.11296	7.04795	55.909	1.23581e-258	3.27622e-257	576.735
AA_il_22	acute_cd4	ANKRD12	(Intercept)	7.253	6.99822	7.50779	7.65118	55.892	1.46723e-258	3.88139e-257	576.568
AA_il_22	acute_cd4	TAPBP	(Intercept)	7.18138	6.92907	7.4337	7.32898	55.8824	1.61845e-258	4.27229e-257	576.472
AA_il_22	acute_cd4	RAB11B	(Intercept)	6.50096	6.27247	6.72946	6.65503	55.8613	2.00255e-258	5.27494e-257	576.264
AA_il_22	acute_cd4	POLR3GL	(Intercept)	6.65976	6.42562	6.89389	6.69432	55.847	2.315e-258	6.085e-257	576.123
AA_il_22	acute_cd4	HLA-C	(Intercept)	11.8785	11.4602	12.2968	11.6782	55.7559	5.83081e-258	1.52938e-256	575.221
AA_il_22	acute_cd4	NDUFA6	(Intercept)	7.0722	6.82309	7.32131	7.41075	55.7417	6.7344e-258	1.76264e-256	575.081
AA_il_22	acute_cd4	HP1BP3	(Intercept)	7.19088	6.9373	7.44445	7.31486	55.6786	1.27749e-257	3.3366e-256	574.456
AA_il_22	acute_cd4	TRABD	(Intercept)	6.28785	6.06539	6.5103	6.63626	55.4961	8.16541e-257	2.12817e-255	572.646
AA_il_22	acute_cd4	EIF5	(Intercept)	7.03341	6.78449	7.28233	7.31968	55.4775	9.862e-257	2.56495e-255	572.462
AA_il_22	acute_cd4	NDUFV2	(Intercept)	6.87118	6.62785	7.11452	7.28	55.4412	1.42647e-256	3.70222e-255	572.102
AA_il_22	acute_cd4	P4HB	(Intercept)	7.14148	6.88841	7.39454	7.27464	55.4062	2.03735e-256	5.27662e-255	571.754
AA_il_22	acute_cd4	UQCRFS1	(Intercept)	7.5651	7.29627	7.83392	7.59646	55.2532	9.68958e-256	2.50429e-254	570.232
AA_il_22	acute_cd4	MT-ND2	(Intercept)	9.89973	9.5476	10.2519	9.70497	55.1984	1.69446e-255	4.37022e-254	569.686
AA_il_22	acute_cd4	EIF5A	(Intercept)	8.4203	8.1207	8.7199	8.26023	55.1816	2.01238e-255	5.17935e-254	569.518
AA_il_22	acute_cd4	CUTA	(Intercept)	8.14498	7.85467	8.43529	8.10311	55.0858	5.35267e-255	1.37478e-253	568.563
AA_il_22	acute_cd4	EIF4A2	(Intercept)	7.74197	7.46526	8.01868	8.08217	54.9334	2.5443e-254	6.52122e-253	567.042
AA_il_22	acute_cd4	SRSF10	(Intercept)	6.71747	6.47703	6.95791	7.06681	54.8544	5.71813e-254	1.46256e-252	566.251
AA_il_22	acute_cd4	TRAPPC1	(Intercept)	7.55301	7.28228	7.82374	7.8617	54.7766	1.26917e-253	3.23953e-252	565.473
AA_il_22	acute_cd4	EIF2S3	(Intercept)	7.72815	7.45114	8.00516	7.12753	54.7757	1.28088e-253	3.26269e-252	565.464
AA_il_22	acute_cd4	RAB2A	(Intercept)	6.51262	6.27914	6.7461	6.72846	54.7674	1.39546e-253	3.54723e-252	565.38
AA_il_22	acute_cd4	SNRPD1	(Intercept)	6.55043	6.3154	6.78546	6.87945	54.7207	2.25346e-253	5.71649e-252	564.912
AA_il_22	acute_cd4	TBC1D10C	(Intercept)	7.54793	7.27651	7.81936	7.49812	54.5999	7.78733e-253	1.97141e-251	563.701
AA_il_22	acute_cd4	LSM8	(Intercept)	6.47287	6.23974	6.706	6.84196	54.5136	1.89241e-252	4.78095e-251	562.834
AA_il_22	acute_cd4	LRRFIP1	(Intercept)	7.46351	7.1944	7.73261	7.54015	54.4534	3.51329e-252	8.85779e-251	562.23
AA_il_22	acute_cd4	UBE2N	(Intercept)	6.49421	6.26002	6.7284	6.71994	54.446	3.79198e-252	9.54096e-251	562.155
AA_il_22	acute_cd4	MYH9	(Intercept)	7.9417	7.6552	8.22819	8.29749	54.4254	4.69047e-252	1.17776e-250	561.948
AA_il_22	acute_cd4	RPS20	(Intercept)	8.05978	7.76802	8.35154	8.15299	54.238	3.23766e-251	8.11318e-250	560.061
AA_il_22	acute_cd4	FUNDC2	(Intercept)	6.37448	6.14369	6.60527	6.49	54.2292	3.54443e-251	8.86395e-250	559.972
AA_il_22	acute_cd4	MDH1	(Intercept)	6.40495	6.17292	6.63699	6.69616	54.1959	4.99739e-251	1.24723e-249	559.637
AA_il_22	acute_cd4	WIPF1	(Intercept)	6.90646	6.65553	7.15738	7.27032	54.0413	2.47086e-250	6.15423e-249	558.075
AA_il_22	acute_cd4	HSPE1	(Intercept)	7.23126	6.96852	7.49401	7.4271	54.0365	2.59497e-250	6.45036e-249	558.028
AA_il_22	acute_cd4	MT-ATP6	(Intercept)	11.6017	11.18	12.0234	11.0765	54.0171	3.17173e-250	7.86819e-249	557.831
AA_il_22	acute_cd4	THOC7	(Intercept)	6.29233	6.06321	6.52144	6.49297	53.9229	8.4136e-250	2.083e-248	556.878
AA_il_22	acute_cd4	TRA2B	(Intercept)	7.22205	6.959	7.4851	7.44894	53.9051	1.01108e-249	2.49819e-248	556.699
AA_il_23	acute_cd4	RPS15	(Intercept)	12.5155	12.4612	12.5698	12.4626	452.621	0	0	1869.77
AA_il_23	acute_cd4	FAU	(Intercept)	12.137	12.0815	12.1926	12.0679	428.933	0	0	1841.09
AA_il_23	acute_cd4	RPL41	(Intercept)	13.9896	13.9192	14.0601	13.8925	389.913	0	0	1788.61
AA_il_23	acute_cd4	RPL14	(Intercept)	12.1867	12.1221	12.2513	12.084	370.345	0	0	1759.5
AA_il_23	acute_cd4	RPL30	(Intercept)	13.3345	13.2602	13.4089	13.1517	352.103	0	0	1730.45
AA_il_23	acute_cd4	RPS7	(Intercept)	12.1894	12.1205	12.2583	11.9335	347.388	0	0	1722.62
AA_il_23	acute_cd4	RPL19	(Intercept)	12.9317	12.8581	13.0052	12.6399	345.283	0	0	1719.08
AA_il_23	acute_cd4	RPL28	(Intercept)	13.1012	13.0261	13.1762	13.2499	342.743	0	0	1714.77
AA_il_23	acute_cd4	TMSB10	(Intercept)	12.8474	12.7737	12.9211	13.0315	342.278	0	0	1713.98
AA_il_23	acute_cd4	RPL35	(Intercept)	11.409	11.3433	11.4746	11.2167	341.073	0	0	1711.92
AA_il_23	acute_cd4	PFDN5	(Intercept)	10.5049	10.4437	10.5661	10.2322	337.116	0	0	1705.08
AA_il_23	acute_cd4	RPL11	(Intercept)	13.0172	12.9406	13.0937	12.7313	333.83	0	0	1699.32
AA_il_23	acute_cd4	RPS24	(Intercept)	12.1534	12.0817	12.2252	11.9928	332.388	0	0	1696.77
AA_il_23	acute_cd4	PTMA	(Intercept)	11.5485	11.4801	11.617	11.6818	331.151	0	0	1694.57
AA_il_23	acute_cd4	RPL18A	(Intercept)	12.838	12.7617	12.9144	12.4702	330.138	0	0	1692.77
AA_il_23	acute_cd4	NACA	(Intercept)	11.3877	11.3187	11.4567	11.1147	324.146	0	0	1681.93
AA_il_23	acute_cd4	RPLP1	(Intercept)	13.5472	13.4652	13.6293	13.3268	324.073	0	0	1681.79
AA_il_23	acute_cd4	RPL24	(Intercept)	11.3653	11.296	11.4346	11.1867	321.869	0	0	1677.74
AA_il_23	acute_cd4	RPL32	(Intercept)	13.3341	13.2525	13.4156	13.0621	321.027	0	0	1676.18
AA_il_23	acute_cd4	COX4I1	(Intercept)	10.1877	10.1238	10.2515	9.88453	313.479	0	0	1661.99
AA_il_23	acute_cd4	RPL29	(Intercept)	12.4424	12.3641	12.5208	12.114	311.893	0	0	1658.95
AA_il_23	acute_cd4	RPL35A	(Intercept)	12.2575	12.1803	12.3348	11.9569	311.54	0	0	1658.28
AA_il_23	acute_cd4	EEF1D	(Intercept)	10.7828	10.7145	10.851	10.4971	310.211	0	0	1655.71
AA_il_23	acute_cd4	RPS19	(Intercept)	12.9982	12.9156	13.0807	12.6579	309.214	0	0	1653.78
AA_il_23	acute_cd4	RPL10	(Intercept)	13.81	13.7222	13.8977	13.5061	309.068	0	0	1653.5
AA_il_23	acute_cd4	ATP5MG	(Intercept)	9.86704	9.80428	9.92979	9.63114	308.713	0	0	1652.81
AA_il_23	acute_cd4	RPS12	(Intercept)	13.7932	13.7055	13.881	13.5254	308.595	0	0	1652.58
AA_il_23	acute_cd4	RPL6	(Intercept)	12.0126	11.9357	12.0896	11.6692	306.523	0	0	1648.53
AA_il_23	acute_cd4	ATP5MC2	(Intercept)	9.6059	9.544	9.66781	9.59885	304.652	0	0	1644.84
AA_il_23	acute_cd4	RPS23	(Intercept)	12.9551	12.8715	13.0387	12.608	304.387	0	0	1644.32
AA_il_23	acute_cd4	EIF3K	(Intercept)	9.35834	9.29777	9.4189	9.11907	303.396	0	0	1642.35
AA_il_23	acute_cd4	RPS3	(Intercept)	12.9223	12.8386	13.0059	12.581	303.257	0	0	1642.08
AA_il_23	acute_cd4	RPL7A	(Intercept)	12.2177	12.1382	12.2972	11.9666	301.751	0	0	1639.08
AA_il_23	acute_cd4	RPS25	(Intercept)	12.2554	12.1741	12.3366	12.0636	296.175	0	0	1627.79
AA_il_23	acute_cd4	BTF3	(Intercept)	10.4673	10.3978	10.5368	10.2251	295.753	0	0	1626.93
AA_il_23	acute_cd4	SNRPD2	(Intercept)	9.32863	9.26545	9.39181	9.1854	289.881	0	0	1614.75
AA_il_23	acute_cd4	RPL12	(Intercept)	12.3462	12.2623	12.4302	12.2221	288.785	0	0	1612.44
AA_il_23	acute_cd4	RPS15A	(Intercept)	13.2441	13.154	13.3342	12.8551	288.497	0	0	1611.83
AA_il_23	acute_cd4	RPL18	(Intercept)	12.3397	12.2555	12.4239	11.9597	287.707	0	0	1610.16
AA_il_23	acute_cd4	COX7C	(Intercept)	10.0447	9.97569	10.1137	9.94034	285.887	0	0	1606.29
AA_il_23	acute_cd4	SERF2	(Intercept)	10.4143	10.3427	10.4859	10.4984	285.624	0	0	1605.72
AA_il_23	acute_cd4	RPL15	(Intercept)	11.3878	11.3093	11.4663	11.1135	284.845	0	0	1604.06
AA_il_23	acute_cd4	B2M	(Intercept)	13.9344	13.8378	14.031	14.2253	283.2	0	0	1600.51
AA_il_23	acute_cd4	RPS13	(Intercept)	12.6144	12.5268	12.7019	12.2794	282.883	0	0	1599.83
AA_il_23	acute_cd4	CD3E	(Intercept)	10.0044	9.9343	10.0744	10.2161	280.35	0	0	1594.32
AA_il_23	acute_cd4	TMSB4X	(Intercept)	12.8391	12.749	12.9291	13.071	280.038	0	0	1593.64
AA_il_23	acute_cd4	GMFG	(Intercept)	8.87393	8.81162	8.93623	9.03849	279.64	0	0	1592.77
AA_il_23	acute_cd4	SRP14	(Intercept)	9.24811	9.18275	9.31347	9.37444	277.805	0	0	1588.73
AA_il_23	acute_cd4	UBA52	(Intercept)	10.9371	10.8597	11.0144	10.6854	277.601	0	0	1588.28
AA_il_23	acute_cd4	RPS27A	(Intercept)	13.13	13.0347	13.2252	12.6187	270.619	0	0	1572.6
AA_il_23	acute_cd4	FTL	(Intercept)	10.9234	10.8441	11.0027	11.1064	270.441	0	0	1572.19
AA_il_23	acute_cd4	H3F3A	(Intercept)	9.54836	9.47875	9.61797	9.60126	269.326	0	0	1569.64
AA_il_23	acute_cd4	RPL8	(Intercept)	12.0522	11.964	12.1404	11.7986	268.368	0	0	1567.44
AA_il_23	acute_cd4	RPL31	(Intercept)	10.0852	10.0113	10.1592	9.88003	267.758	0	0	1566.03
AA_il_23	acute_cd4	RPL36	(Intercept)	12.1891	12.0991	12.2792	12.1228	265.792	0	0	1561.47
AA_il_23	acute_cd4	RPS28	(Intercept)	13.0996	13.0024	13.1967	12.8565	264.785	0	0	1559.12
AA_il_23	acute_cd4	RPS4X	(Intercept)	12.9887	12.8917	13.0857	12.2602	262.962	0	0	1554.84
AA_il_23	acute_cd4	RACK1	(Intercept)	11.3915	11.3052	11.4778	11.1618	259.172	0	0	1545.83
AA_il_23	acute_cd4	CHCHD2	(Intercept)	9.08263	9.01219	9.15307	9.23039	253.163	0	0	1531.22
AA_il_23	acute_cd4	RPL13	(Intercept)	13.4704	13.3659	13.5749	13.0273	253.086	0	0	1531.03
AA_il_23	acute_cd4	CD37	(Intercept)	8.98244	8.91253	9.05235	9.25581	252.277	0	0	1529.03
AA_il_23	acute_cd4	RPS18	(Intercept)	13.1286	13.0258	13.2314	12.795	250.804	0	0	1525.37
AA_il_23	acute_cd4	NDUFA4	(Intercept)	8.7677	8.69845	8.83694	8.93254	248.602	0	0	1519.86
AA_il_23	acute_cd4	RPL22	(Intercept)	11.3423	11.2525	11.432	11.0078	248.056	0	0	1518.49
AA_il_23	acute_cd4	EDF1	(Intercept)	8.57649	8.50845	8.64453	8.6093	247.489	0	0	1517.05
AA_il_23	acute_cd4	SSR4	(Intercept)	8.64197	8.57282	8.71111	8.78314	245.388	0	0	1511.71
AA_il_23	acute_cd4	RPL34	(Intercept)	13.2319	13.1257	13.3381	12.7427	244.67	0	0	1509.88
AA_il_23	acute_cd4	EEF1A1	(Intercept)	14.134	14.0201	14.2478	13.7135	243.782	0	0	1507.59
AA_il_23	acute_cd4	UQCRB	(Intercept)	9.32786	9.25272	9.403	9.19444	243.73	0	0	1507.46
AA_il_23	acute_cd4	RPS9	(Intercept)	11.5885	11.4945	11.6825	11.3205	241.975	0	0	1502.92
AA_il_23	acute_cd4	OST4	(Intercept)	9.13447	9.05993	9.20901	9.10806	240.61	0	0	1499.37
AA_il_23	acute_cd4	FXYD5	(Intercept)	10.2365	10.153	10.3201	10.1841	240.543	0	0	1499.19
AA_il_23	acute_cd4	NPM1	(Intercept)	10.0609	9.97862	10.1431	9.88568	240.204	0	0	1498.31
AA_il_23	acute_cd4	RPL23A	(Intercept)	11.2654	11.1732	11.3576	11.0234	239.857	0	0	1497.4
AA_il_23	acute_cd4	PPIA	(Intercept)	10.2175	10.1338	10.3013	10.2425	239.576	0	0	1496.66
AA_il_23	acute_cd4	SSR2	(Intercept)	8.72128	8.64964	8.79291	8.62972	239.025	0	0	1495.21
AA_il_23	acute_cd4	GPSM3	(Intercept)	8.85442	8.78146	8.92738	9.02768	238.274	0	0	1493.23
AA_il_23	acute_cd4	COX6B1	(Intercept)	8.7901	8.7172	8.86301	8.87594	236.735	0	0	1489.15
AA_il_23	acute_cd4	NDUFB11	(Intercept)	8.24776	8.17931	8.3162	8.28815	236.587	0	0	1488.76
AA_il_23	acute_cd4	RPLP2	(Intercept)	11.9074	11.8086	12.0062	11.4606	236.585	0	0	1488.76
AA_il_23	acute_cd4	COMMD6	(Intercept)	9.56873	9.4893	9.64816	9.34506	236.522	0	0	1488.59
AA_il_23	acute_cd4	HINT1	(Intercept)	10.0839	9.99996	10.1679	9.84351	235.762	0	0	1486.56
AA_il_23	acute_cd4	RPS8	(Intercept)	12.9974	12.8884	13.1064	12.5268	234.102	0	0	1482.1
AA_il_23	acute_cd4	COX5B	(Intercept)	8.33325	8.26265	8.40384	8.68106	231.767	0	0	1475.78
AA_il_23	acute_cd4	SUMO2	(Intercept)	8.74243	8.66824	8.81663	8.9423	231.338	0	0	1474.61
AA_il_23	acute_cd4	RPL5	(Intercept)	11.8317	11.7309	11.9325	11.4058	230.402	0	0	1472.05
AA_il_23	acute_cd4	YWHAB	(Intercept)	9.06576	8.98845	9.14308	9.23506	230.219	0	0	1471.54
AA_il_23	acute_cd4	RPS14	(Intercept)	12.9268	12.8165	13.0371	12.3894	230.097	0	0	1471.21
AA_il_23	acute_cd4	ARHGDIB	(Intercept)	10.0967	10.0104	10.1829	10.2512	229.805	0	0	1470.4
AA_il_23	acute_cd4	CFL1	(Intercept)	10.4323	10.3428	10.5217	10.6055	228.98	0	0	1468.13
AA_il_23	acute_cd4	HNRNPA1	(Intercept)	10.1377	10.0503	10.2251	10.1072	227.702	0	0	1464.59
AA_il_23	acute_cd4	ARPC3	(Intercept)	9.00813	8.93042	9.08585	9.20034	227.587	0	0	1464.27
AA_il_23	acute_cd4	RPL36AL	(Intercept)	10.0699	9.98296	10.1568	10.187	227.423	0	0	1463.81
AA_il_23	acute_cd4	HMGB1	(Intercept)	9.20667	9.12692	9.28642	9.35123	226.665	0	0	1461.7
AA_il_23	acute_cd4	RPS6	(Intercept)	12.3132	12.2057	12.4207	11.8298	224.872	0	0	1456.67
AA_il_23	acute_cd4	COX7A2	(Intercept)	8.62843	8.55296	8.7039	8.66796	224.471	0	0	1455.54
AA_il_23	acute_cd4	COX6C	(Intercept)	8.97053	8.89191	9.04915	9.10372	224.02	0	0	1454.26
AA_il_23	acute_cd4	RPL9	(Intercept)	11.8185	11.7146	11.9224	11.4449	223.331	0	0	1452.31
AA_il_23	acute_cd4	RPL27	(Intercept)	10.732	10.6375	10.8265	10.3175	222.987	0	0	1451.33
AA_il_23	acute_cd4	RPS27	(Intercept)	13.4951	13.3761	13.614	13.205	222.781	0	0	1450.74
AA_il_23	acute_cd4	RPLP0	(Intercept)	12.0217	11.9155	12.1278	11.7037	222.361	0	0	1449.55
AA_il_23	acute_cd4	ELOB	(Intercept)	8.57263	8.49635	8.6489	8.7415	220.666	0	0	1444.69
AA_il_23	acute_cd4	ATP6V1G1	(Intercept)	8.66389	8.5866	8.74118	8.7728	220.091	0	0	1443.03
AA_il_23	acute_cd4	RPL39	(Intercept)	13.3093	13.1898	13.4288	12.9472	218.658	0	0	1438.88
AA_il_23	acute_cd4	CCNI	(Intercept)	9.28282	9.19934	9.36631	9.25199	218.305	0	0	1437.85
AA_il_23	acute_cd4	ATP5F1E	(Intercept)	10.4128	10.3184	10.5073	10.4261	216.431	0	0	1432.37
AA_il_23	acute_cd4	UXT	(Intercept)	8.4365	8.35983	8.51317	8.04321	216.049	0	0	1431.24
AA_il_23	acute_cd4	SPCS1	(Intercept)	7.92468	7.85259	7.99676	8.14333	215.853	0	0	1430.66
AA_il_23	acute_cd4	UQCRH	(Intercept)	8.37694	8.30026	8.45363	8.36669	214.479	0	0	1426.6
AA_il_23	acute_cd4	HNRNPDL	(Intercept)	8.89123	8.80799	8.97448	9.11834	209.705	0	0	1412.24
AA_il_23	acute_cd4	RPS11	(Intercept)	10.0062	9.91219	10.1002	9.66251	209.042	0	0	1410.22
AA_il_23	acute_cd4	EIF3G	(Intercept)	8.33185	8.25345	8.41026	8.40546	208.644	0	0	1409
AA_il_23	acute_cd4	CALM1	(Intercept)	10.2469	10.1505	10.3434	10.5088	208.602	0	0	1408.87
AA_il_23	acute_cd4	RPL37	(Intercept)	12.3454	12.2292	12.4616	12.0133	208.588	0	0	1408.83
AA_il_23	acute_cd4	RPS5	(Intercept)	11.8418	11.7303	11.9534	11.382	208.458	0	0	1408.43
AA_il_23	acute_cd4	TPT1	(Intercept)	12.6744	12.5545	12.7943	12.1927	207.571	0	0	1405.71
AA_il_23	acute_cd4	C19orf53	(Intercept)	8.03108	7.9548	8.10736	8.08565	206.719	0	0	1403.08
AA_il_23	acute_cd4	RHOA	(Intercept)	8.96144	8.87574	9.04714	9.16573	205.308	0	0	1398.7
AA_il_23	acute_cd4	NDUFB9	(Intercept)	8.08364	8.00621	8.16107	8.23313	204.984	0	0	1397.69
AA_il_23	acute_cd4	GSTK1	(Intercept)	9.05537	8.96848	9.14227	9.28939	204.602	0	0	1396.5
AA_il_23	acute_cd4	MYL6	(Intercept)	9.88807	9.7924	9.98375	10.0657	202.917	0	0	1391.2
AA_il_23	acute_cd4	RPL10A	(Intercept)	11.2081	11.0993	11.3169	10.8104	202.281	0	0	1389.19
AA_il_23	acute_cd4	GABARAP	(Intercept)	8.38974	8.30819	8.47128	8.60245	202.007	0	0	1388.32
AA_il_23	acute_cd4	TOMM7	(Intercept)	10.1027	10.0041	10.2013	9.71508	201.155	0	0	1385.61
AA_il_23	acute_cd4	ERP29	(Intercept)	8.28873	8.20767	8.36978	8.46143	200.782	0	0	1384.43
AA_il_23	acute_cd4	RPS21	(Intercept)	12.2783	12.1581	12.3985	11.9994	200.622	0	0	1383.91
AA_il_23	acute_cd4	TPM3	(Intercept)	8.75864	8.67261	8.84466	9.05347	199.906	0	0	1381.62
AA_il_23	acute_cd4	PCBP2	(Intercept)	9.73965	9.64351	9.8358	9.6734	198.89	0	0	1378.36
AA_il_23	acute_cd4	HIGD2A	(Intercept)	8.42258	8.33906	8.5061	8.41829	197.997	0	0	1375.47
AA_il_23	acute_cd4	UBB	(Intercept)	8.81206	8.72467	8.89945	9.06857	197.98	0	0	1375.42
AA_il_23	acute_cd4	PPIB	(Intercept)	8.88104	8.79275	8.96934	9.25312	197.491	0	0	1373.83
AA_il_23	acute_cd4	RPS3A	(Intercept)	12.7551	12.6281	12.8822	12.1956	197.127	0	0	1372.64
AA_il_23	acute_cd4	C9orf16	(Intercept)	8.04681	7.96637	8.12725	8.03986	196.418	0	0	1370.33
AA_il_23	acute_cd4	NDUFS5	(Intercept)	8.17059	8.08885	8.25234	8.21121	196.244	0	0	1369.76
AA_il_23	acute_cd4	ANAPC16	(Intercept)	8.21451	8.13227	8.29675	8.24289	196.107	0	0	1369.31
AA_il_23	acute_cd4	UBXN1	(Intercept)	7.95311	7.8731	8.03312	8.06037	195.167	0	0	1366.23
AA_il_23	acute_cd4	RPL7	(Intercept)	10.1884	10.0858	10.2911	9.82939	194.88	0	0	1365.28
AA_il_23	acute_cd4	GAPDH	(Intercept)	10.4892	10.3835	10.5949	10.6202	194.809	0	0	1365.05
AA_il_23	acute_cd4	PSMB1	(Intercept)	7.58242	7.50596	7.65888	7.81577	194.714	0	0	1364.74
AA_il_23	acute_cd4	EIF3H	(Intercept)	8.62696	8.53972	8.71421	8.4289	194.15	0	0	1362.87
AA_il_23	acute_cd4	LAMTOR4	(Intercept)	7.90655	7.82648	7.98662	7.97466	193.873	0	0	1361.96
AA_il_23	acute_cd4	LAPTM5	(Intercept)	9.12869	9.03614	9.22124	9.08161	193.656	0	0	1361.24
AA_il_23	acute_cd4	TMA7	(Intercept)	9.91299	9.81214	10.0138	9.75579	192.996	0	0	1359.04
AA_il_23	acute_cd4	COX8A	(Intercept)	8.198	8.11444	8.28156	8.35899	192.624	0	0	1357.8
AA_il_23	acute_cd4	RPSA	(Intercept)	11.5308	11.413	11.6485	11.2338	192.275	0	0	1356.64
AA_il_23	acute_cd4	RPS16	(Intercept)	11.2404	11.1255	11.3553	10.876	192.048	0	0	1355.88
AA_il_23	acute_cd4	SKP1	(Intercept)	8.57702	8.48917	8.66488	8.71995	191.681	0	0	1354.65
AA_il_23	acute_cd4	DAZAP2	(Intercept)	8.77249	8.68247	8.8625	8.92944	191.344	0	0	1353.52
AA_il_23	acute_cd4	ACTB	(Intercept)	12.6516	12.5216	12.7815	12.8122	191.2	0	0	1353.03
AA_il_23	acute_cd4	PSME1	(Intercept)	9.1331	9.03929	9.22691	9.40267	191.148	0	0	1352.86
AA_il_23	acute_cd4	MYL12B	(Intercept)	9.00307	8.9103	9.09583	9.35124	190.547	0	0	1350.83
AA_il_23	acute_cd4	RTRAF	(Intercept)	7.53829	7.46052	7.61606	7.54445	190.321	0	0	1350.07
AA_il_23	acute_cd4	EIF3M	(Intercept)	7.49603	7.4187	7.57336	7.42158	190.319	0	0	1350.06
AA_il_23	acute_cd4	RPL3	(Intercept)	12.3376	12.2101	12.4651	11.8241	190.046	0	0	1349.14
AA_il_23	acute_cd4	S100A6	(Intercept)	10.2206	10.1148	10.3265	10.6601	189.614	0	0	1347.67
AA_il_23	acute_cd4	CDC37	(Intercept)	7.63527	7.55604	7.7145	7.7948	189.217	0	0	1346.32
AA_il_23	acute_cd4	ATP5MC3	(Intercept)	8.03051	7.94711	8.1139	8.08191	189.061	0	0	1345.79
AA_il_23	acute_cd4	SAP18	(Intercept)	7.91743	7.83512	7.99975	8.18807	188.856	0	0	1345.09
AA_il_23	acute_cd4	MIF	(Intercept)	9.37243	9.27491	9.46996	9.55538	188.68	0	0	1344.5
AA_il_23	acute_cd4	YWHAZ	(Intercept)	9.01228	8.91799	9.10656	9.18767	187.676	0	0	1341.06
AA_il_23	acute_cd4	CD3D	(Intercept)	9.30619	9.20869	9.4037	9.37648	187.39	0	0	1340.08
AA_il_23	acute_cd4	EVL	(Intercept)	8.98964	8.89494	9.08435	9.04438	186.374	0	0	1336.57
AA_il_23	acute_cd4	LSM7	(Intercept)	7.8056	7.72303	7.88817	7.87052	185.606	0	0	1333.92
AA_il_23	acute_cd4	ARPC2	(Intercept)	9.09575	8.99865	9.19285	9.27975	183.915	0	0	1328.01
AA_il_23	acute_cd4	APRT	(Intercept)	8.61471	8.52241	8.70701	8.59819	183.256	0	0	1325.7
AA_il_23	acute_cd4	COX6A1	(Intercept)	8.44209	8.35108	8.53309	8.81044	182.13	0	0	1321.73
AA_il_23	acute_cd4	RPL21	(Intercept)	11.7166	11.59	11.8432	11.1867	181.707	0	0	1320.23
AA_il_23	acute_cd4	SOD1	(Intercept)	8.44461	8.35305	8.53618	8.75862	181.078	0	0	1317.99
AA_il_23	acute_cd4	HNRNPK	(Intercept)	8.31901	8.22877	8.40924	8.45491	181.013	0	0	1317.76
AA_il_23	acute_cd4	MORF4L1	(Intercept)	7.84132	7.75619	7.92644	8.03873	180.856	0	0	1317.2
AA_il_23	acute_cd4	UBC	(Intercept)	9.9322	9.824	10.0404	10.2229	180.225	0	0	1314.94
AA_il_23	acute_cd4	PNISR	(Intercept)	7.94979	7.86317	8.03642	8.02724	180.195	0	0	1314.83
AA_il_23	acute_cd4	EEF1B2	(Intercept)	11.1534	11.0316	11.2753	10.6738	179.739	0	0	1313.2
AA_il_23	acute_cd4	UQCR11	(Intercept)	8.69506	8.59978	8.79035	8.82108	179.169	0	0	1311.15
AA_il_23	acute_cd4	SF3B5	(Intercept)	7.50736	7.42493	7.58979	7.57266	178.813	0	0	1309.86
AA_il_23	acute_cd4	ATP5PF	(Intercept)	7.5855	7.50198	7.66903	7.65943	178.312	0	0	1308.05
AA_il_23	acute_cd4	ATP5IF1	(Intercept)	7.9032	7.81614	7.99027	8.0564	178.23	0	0	1307.76
AA_il_23	acute_cd4	EIF1	(Intercept)	11.1289	11.0062	11.2517	11.0133	178.035	0	0	1307.05
AA_il_23	acute_cd4	RWDD1	(Intercept)	7.48199	7.39911	7.56487	7.58791	177.25	0	0	1304.19
AA_il_23	acute_cd4	UFC1	(Intercept)	7.53846	7.45491	7.62201	7.5701	177.16	0	0	1303.87
AA_il_23	acute_cd4	SON	(Intercept)	8.50492	8.41034	8.59949	8.69129	176.569	0	0	1301.71
AA_il_23	acute_cd4	C12orf57	(Intercept)	9.35892	9.25476	9.46308	8.96868	176.415	0	0	1301.14
AA_il_23	acute_cd4	UBE2D3	(Intercept)	8.31202	8.21924	8.4048	8.57288	175.893	0	0	1299.23
AA_il_23	acute_cd4	PFN1	(Intercept)	11.1782	11.0533	11.3031	11.3141	175.682	0	0	1298.45
AA_il_23	acute_cd4	NDUFA1	(Intercept)	8.24562	8.15335	8.33789	8.33548	175.457	0	0	1297.63
AA_il_23	acute_cd4	PARK7	(Intercept)	7.81934	7.73177	7.90691	7.88033	175.318	0	0	1297.12
AA_il_23	acute_cd4	MALAT1	(Intercept)	13.3381	13.1887	13.4875	13.6957	175.285	0	0	1296.99
AA_il_23	acute_cd4	CNBP	(Intercept)	8.5709	8.47477	8.66703	8.85429	175.06	0	0	1296.16
AA_il_23	acute_cd4	HNRNPA2B1	(Intercept)	9.05717	8.95539	9.15895	9.32081	174.715	0	0	1294.89
AA_il_23	acute_cd4	C11orf58	(Intercept)	7.38923	7.30592	7.47253	7.70557	174.152	0	0	1292.8
AA_il_23	acute_cd4	RPL38	(Intercept)	10.4533	10.335	10.5715	10.2802	173.534	0	0	1290.5
AA_il_23	acute_cd4	SEC61B	(Intercept)	8.00192	7.91136	8.09247	8.22392	173.496	0	0	1290.36
AA_il_23	acute_cd4	SH3BGRL3	(Intercept)	10.8932	10.7691	11.0173	11.0961	172.296	0	0	1285.87
AA_il_23	acute_cd4	RPL23	(Intercept)	9.18969	9.08473	9.29464	8.9354	171.917	0	0	1284.45
AA_il_23	acute_cd4	RPL37A	(Intercept)	10.8702	10.746	10.9944	10.6231	171.844	0	0	1284.17
AA_il_23	acute_cd4	H3F3B	(Intercept)	10.4627	10.3432	10.5823	10.8733	171.837	0	0	1284.15
AA_il_23	acute_cd4	MYL12A	(Intercept)	10.1583	10.0421	10.2745	10.6861	171.63	0	0	1283.37
AA_il_23	acute_cd4	EIF3F	(Intercept)	9.01396	8.9104	9.11751	8.67091	170.898	0	0	1280.6
AA_il_23	acute_cd4	SLC25A6	(Intercept)	9.35984	9.25221	9.46748	9.07197	170.738	0	0	1280
AA_il_23	acute_cd4	UQCRQ	(Intercept)	7.55127	7.46395	7.63858	7.67639	169.808	0	0	1276.46
AA_il_23	acute_cd4	RPL27A	(Intercept)	9.82419	9.71059	9.9378	9.58473	169.787	0	0	1276.38
AA_il_23	acute_cd4	HLA-E	(Intercept)	10.2282	10.1096	10.3468	10.5697	169.312	0	0	1274.57
AA_il_23	acute_cd4	NDUFB4	(Intercept)	7.53929	7.45184	7.62674	7.70618	169.267	0	0	1274.4
AA_il_23	acute_cd4	TOMM20	(Intercept)	7.97788	7.88509	8.07067	7.84948	168.814	0	0	1272.66
AA_il_23	acute_cd4	PRR13	(Intercept)	8.01815	7.92484	8.11147	8.3705	168.706	0	0	1272.25
AA_il_23	acute_cd4	PGK1	(Intercept)	8.1707	8.07541	8.26599	8.22574	168.353	0	0	1270.89
AA_il_23	acute_cd4	OAZ1	(Intercept)	9.14897	9.04183	9.2561	9.27699	167.664	0	0	1268.24
AA_il_23	acute_cd4	AES	(Intercept)	8.63577	8.53454	8.737	8.72672	167.495	0	0	1267.59
AA_il_23	acute_cd4	VIM	(Intercept)	10.4992	10.3761	10.6223	10.8729	167.472	0	0	1267.5
AA_il_23	acute_cd4	SRSF5	(Intercept)	8.49336	8.3934	8.59332	8.62021	166.831	0	0	1265.01
AA_il_23	acute_cd4	MRPS21	(Intercept)	7.48672	7.39851	7.57493	7.59961	166.646	0	0	1264.3
AA_il_23	acute_cd4	SUB1	(Intercept)	8.67361	8.57138	8.77584	8.93415	166.586	0	0	1264.06
AA_il_23	acute_cd4	PSMA7	(Intercept)	7.88661	7.79341	7.97982	8.16833	166.138	0	0	1262.32
AA_il_23	acute_cd4	TMEM258	(Intercept)	8.15265	8.05597	8.24932	8.28859	165.575	0	0	1260.12
AA_il_23	acute_cd4	UBE2D2	(Intercept)	8.00054	7.90532	8.09576	8.12943	164.97	0	0	1257.75
AA_il_23	acute_cd4	KRTCAP2	(Intercept)	8.07094	7.97464	8.16723	8.35935	164.56	0	0	1256.14
AA_il_23	acute_cd4	TSPO	(Intercept)	8.06298	7.96632	8.15964	8.12704	163.782	0	0	1253.07
AA_il_23	acute_cd4	SELENOW	(Intercept)	7.78171	7.68789	7.87552	8.00889	162.866	0	0	1249.43
AA_il_23	acute_cd4	SNU13	(Intercept)	7.35399	7.2653	7.44269	7.69326	162.79	0	0	1249.13
AA_il_23	acute_cd4	TCEA1	(Intercept)	7.33385	7.24539	7.42231	7.43809	162.775	0	0	1249.07
AA_il_23	acute_cd4	ANP32B	(Intercept)	8.26948	8.16973	8.36924	8.28194	162.761	0	0	1249.02
AA_il_23	acute_cd4	ARHGDIA	(Intercept)	7.58812	7.49643	7.67981	7.83387	162.485	0	0	1247.92
AA_il_23	acute_cd4	SH3BGRL	(Intercept)	7.25362	7.16591	7.34134	7.47876	162.366	0	0	1247.44
AA_il_23	acute_cd4	SLC25A3	(Intercept)	8.20187	8.10268	8.30106	8.00405	162.351	0	0	1247.38
AA_il_23	acute_cd4	CIB1	(Intercept)	7.84544	7.75042	7.94046	7.90043	162.113	0	0	1246.43
AA_il_23	acute_cd4	LIMD2	(Intercept)	8.7843	8.67759	8.89101	8.88722	161.631	0	0	1244.5
AA_il_23	acute_cd4	STK4	(Intercept)	7.77036	7.67573	7.86498	7.93746	161.225	0	0	1242.87
AA_il_23	acute_cd4	SLC25A5	(Intercept)	8.17094	8.07121	8.27067	7.92094	160.867	0	0	1241.43
AA_il_23	acute_cd4	GPX4	(Intercept)	8.04802	7.94968	8.14636	8.00639	160.681	0	0	1240.68
AA_il_23	acute_cd4	HNRNPA3	(Intercept)	7.73605	7.64145	7.83065	8.09464	160.557	0	0	1240.18
AA_il_23	acute_cd4	ARF5	(Intercept)	7.48926	7.3976	7.58092	7.60578	160.43	0	0	1239.67
AA_il_23	acute_cd4	UBL5	(Intercept)	8.39735	8.29437	8.50033	8.45793	160.104	0	0	1238.35
AA_il_23	acute_cd4	PABPC1	(Intercept)	10.2899	10.1636	10.4162	9.99369	159.997	0	0	1237.92
AA_il_23	acute_cd4	COX7B	(Intercept)	7.67936	7.58471	7.774	7.8166	159.307	0	0	1235.11
AA_il_23	acute_cd4	CAPZB	(Intercept)	8.50463	8.39966	8.60959	8.52224	159.082	0	0	1234.2
AA_il_23	acute_cd4	TMEM219	(Intercept)	6.96148	6.87544	7.04751	7.18089	158.874	0	0	1233.35
AA_il_23	acute_cd4	UQCR10	(Intercept)	8.032	7.93237	8.13162	8.39235	158.288	0	0	1230.96
AA_il_23	acute_cd4	OCIAD2	(Intercept)	7.3087	7.21792	7.39948	7.41409	158.074	0	0	1230.08
AA_il_23	acute_cd4	HNRNPC	(Intercept)	8.03314	7.93308	8.1332	8.21661	157.627	0	0	1228.24
AA_il_23	acute_cd4	CIRBP	(Intercept)	9.03621	8.92328	9.14914	9.07672	157.101	0	0	1226.08
AA_il_23	acute_cd4	CD52	(Intercept)	10.417	10.2864	10.5477	10.3429	156.569	0	0	1223.88
AA_il_23	acute_cd4	ST13	(Intercept)	7.89816	7.79905	7.99727	7.70316	156.472	0	0	1223.47
AA_il_23	acute_cd4	CDC42	(Intercept)	8.24287	8.13942	8.34633	8.38638	156.439	0	0	1223.34
AA_il_23	acute_cd4	SEPT6	(Intercept)	7.83632	7.73765	7.935	7.68479	155.929	0	0	1221.22
AA_il_23	acute_cd4	LDHB	(Intercept)	9.81279	9.68898	9.9366	9.549	155.612	0	0	1219.9
AA_il_23	acute_cd4	PEBP1	(Intercept)	7.70959	7.61223	7.80694	7.93357	155.481	0	0	1219.35
AA_il_23	acute_cd4	SARAF	(Intercept)	10.2153	10.0861	10.3444	10.2641	155.289	0	0	1218.55
AA_il_23	acute_cd4	NSA2	(Intercept)	7.95667	7.85588	8.05745	7.87673	155.006	0	0	1217.37
AA_il_23	acute_cd4	SF3B2	(Intercept)	7.44279	7.34837	7.5372	7.69915	154.782	0	0	1216.43
AA_il_23	acute_cd4	FIS1	(Intercept)	7.33692	7.24371	7.43013	7.39984	154.55	0	0	1215.46
AA_il_23	acute_cd4	NDUFA2	(Intercept)	7.02428	6.93497	7.11358	7.15644	154.428	0	0	1214.95
AA_il_23	acute_cd4	SEPT1	(Intercept)	7.74461	7.64608	7.84314	7.71725	154.322	0	0	1214.5
AA_il_23	acute_cd4	VPS28	(Intercept)	7.24536	7.15306	7.33767	7.43261	154.114	0	0	1213.63
AA_il_23	acute_cd4	COX14	(Intercept)	6.91698	6.82882	7.00514	7.21582	154.05	0	0	1213.36
AA_il_23	acute_cd4	RNPS1	(Intercept)	6.92243	6.83419	7.01067	7.18032	154.031	0	0	1213.28
AA_il_23	acute_cd4	EEF2	(Intercept)	10.348	10.216	10.4799	9.88431	153.983	0	0	1213.08
AA_il_23	acute_cd4	HCLS1	(Intercept)	7.95958	7.858	8.06115	8.20757	153.856	0	0	1212.54
AA_il_23	acute_cd4	CD44	(Intercept)	7.85395	7.75344	7.95445	7.87898	153.423	0	0	1210.71
AA_il_23	acute_cd4	SF3B6	(Intercept)	7.1002	7.00929	7.19111	7.35966	153.343	0	0	1210.37
AA_il_23	acute_cd4	TBCA	(Intercept)	7.73819	7.63893	7.83745	7.85959	153.071	0	0	1209.22
AA_il_23	acute_cd4	ATP6V1F	(Intercept)	7.07278	6.98178	7.16378	7.29413	152.601	0	0	1207.23
AA_il_23	acute_cd4	NDUFB10	(Intercept)	7.45783	7.36185	7.55381	7.61474	152.563	0	0	1207.06
AA_il_23	acute_cd4	MT-CO2	(Intercept)	12.5715	12.4093	12.7337	12.3069	152.156	0	0	1205.33
AA_il_23	acute_cd4	NDUFB2	(Intercept)	7.91673	7.81433	8.01913	8.10134	151.793	0	0	1203.78
AA_il_23	acute_cd4	HLA-A	(Intercept)	10.9577	10.8155	11.0999	11.3981	151.327	0	0	1201.79
AA_il_23	acute_cd4	ISCU	(Intercept)	7.20155	7.10789	7.29522	7.56536	150.961	0	0	1200.22
AA_il_23	acute_cd4	SEPT9	(Intercept)	7.83792	7.73583	7.94	7.67944	150.749	0	0	1199.31
AA_il_23	acute_cd4	SRRM1	(Intercept)	7.80587	7.70382	7.90792	7.92263	150.183	0	0	1196.86
AA_il_23	acute_cd4	EID1	(Intercept)	7.82319	7.72083	7.92556	8.03053	150.05	0	0	1196.29
AA_il_23	acute_cd4	DYNLRB1	(Intercept)	7.02755	6.93555	7.11954	7.372	149.982	0	0	1196
AA_il_23	acute_cd4	FTH1	(Intercept)	11.1255	10.9791	11.2719	11.1757	149.226	0	0	1192.72
AA_il_23	acute_cd4	S100A10	(Intercept)	9.66289	9.53552	9.79027	9.8745	148.949	0	0	1191.51
AA_il_23	acute_cd4	GTF3A	(Intercept)	7.73873	7.63672	7.84074	7.87491	148.945	0	0	1191.49
AA_il_23	acute_cd4	MDH2	(Intercept)	7.26598	7.17012	7.36184	7.32608	148.825	0	0	1190.97
AA_il_23	acute_cd4	NCL	(Intercept)	8.17833	8.07042	8.28623	8.34883	148.81	0	0	1190.91
AA_il_23	acute_cd4	RPL4	(Intercept)	10.588	10.4481	10.7279	9.97686	148.63	0	0	1190.12
AA_il_23	acute_cd4	FYB1	(Intercept)	8.9048	8.78706	9.02254	8.88065	148.494	0	0	1189.53
AA_il_23	acute_cd4	CALM2	(Intercept)	8.13947	8.03163	8.24731	8.42484	148.195	0	0	1188.22
AA_il_23	acute_cd4	ARF1	(Intercept)	7.86893	7.76462	7.97325	8.22324	148.103	0	0	1187.82
AA_il_23	acute_cd4	GUK1	(Intercept)	8.11357	8.00586	8.22127	8.40566	147.907	0	0	1186.96
AA_il_23	acute_cd4	ERH	(Intercept)	7.3599	7.26216	7.45764	7.65757	147.843	0	0	1186.68
AA_il_23	acute_cd4	NEDD8	(Intercept)	7.45508	7.35587	7.55428	7.53143	147.548	0	0	1185.38
AA_il_23	acute_cd4	S100A4	(Intercept)	11.2714	11.1205	11.4223	11.5431	146.637	0	0	1181.36
AA_il_23	acute_cd4	ATP5F1C	(Intercept)	7.20701	7.11042	7.30359	7.25789	146.503	0	0	1180.77
AA_il_23	acute_cd4	EIF3D	(Intercept)	7.42327	7.32372	7.52283	7.32019	146.4	0	0	1180.31
AA_il_23	acute_cd4	MBNL1	(Intercept)	7.95539	7.84823	8.06255	8.12277	145.764	0	0	1177.49
AA_il_23	acute_cd4	HMGN2	(Intercept)	8.29867	8.18646	8.41087	8.62297	145.208	0	0	1175.01
AA_il_23	acute_cd4	ATP6AP2	(Intercept)	6.69666	6.60596	6.78737	6.92353	144.956	0	0	1173.88
AA_il_23	acute_cd4	DDX5	(Intercept)	9.52998	9.40068	9.65928	9.60278	144.707	0	0	1172.77
AA_il_23	acute_cd4	PRRC2C	(Intercept)	7.711	7.6063	7.81571	7.98301	144.597	0	0	1172.27
AA_il_23	acute_cd4	EIF3E	(Intercept)	8.93635	8.81498	9.05771	8.63665	144.569	0	0	1172.15
AA_il_23	acute_cd4	HLA-B	(Intercept)	12.199	12.0333	12.3647	12.4288	144.543	0	0	1172.03
AA_il_23	acute_cd4	CORO1A	(Intercept)	9.46527	9.33658	9.59395	9.62765	144.416	0	0	1171.46
AA_il_23	acute_cd4	ATP5F1B	(Intercept)	7.64903	7.54461	7.75345	7.85277	143.823	0	0	1168.79
AA_il_23	acute_cd4	SUMO1	(Intercept)	7.11765	7.02045	7.21485	7.28375	143.774	0	0	1168.57
AA_il_23	acute_cd4	LDHA	(Intercept)	8.34724	8.2332	8.46129	8.51408	143.708	0	0	1168.27
AA_il_23	acute_cd4	TMEM14B	(Intercept)	6.95154	6.85629	7.04679	7.04063	143.293	0	0	1166.4
AA_il_23	acute_cd4	TRBC2	(Intercept)	8.65798	8.53934	8.77661	8.55524	143.286	0	0	1166.36
AA_il_23	acute_cd4	PTGES3	(Intercept)	7.97455	7.86501	8.0841	8.21934	142.932	0	0	1164.76
AA_il_23	acute_cd4	TCF25	(Intercept)	7.49113	7.38818	7.59407	7.74906	142.874	0	0	1164.5
AA_il_23	acute_cd4	TNFRSF14	(Intercept)	7.1654	7.06657	7.26423	7.15957	142.352	0	0	1162.12
AA_il_23	acute_cd4	SRSF11	(Intercept)	7.24228	7.14235	7.3422	7.38974	142.304	0	0	1161.9
AA_il_23	acute_cd4	ICAM3	(Intercept)	7.98254	7.87238	8.0927	7.84536	142.277	0	0	1161.78
AA_il_23	acute_cd4	SERBP1	(Intercept)	7.45282	7.34975	7.55588	7.64013	141.982	0	0	1160.44
AA_il_23	acute_cd4	SRSF3	(Intercept)	7.2724	7.17156	7.37324	7.50612	141.599	0	0	1158.68
AA_il_23	acute_cd4	TPI1	(Intercept)	7.97344	7.86287	8.08401	8.2451	141.588	0	0	1158.63
AA_il_23	acute_cd4	KMT2E	(Intercept)	7.57114	7.4661	7.67617	7.77965	141.523	0	0	1158.33
AA_il_23	acute_cd4	VDAC2	(Intercept)	6.8727	6.77733	6.96806	6.97661	141.497	0	0	1158.21
AA_il_23	acute_cd4	SSBP1	(Intercept)	7.34752	7.24552	7.44952	7.44658	141.434	0	0	1157.93
AA_il_23	acute_cd4	ACAP1	(Intercept)	7.64697	7.54073	7.75322	7.76393	141.32	0	0	1157.4
AA_il_23	acute_cd4	HNRNPU	(Intercept)	7.61791	7.51184	7.72397	7.82417	141.018	0	0	1156.01
AA_il_23	acute_cd4	SEC62	(Intercept)	7.28616	7.18452	7.38781	7.5336	140.741	0	0	1154.74
AA_il_23	acute_cd4	ATP5F1A	(Intercept)	7.53083	7.42574	7.63592	7.32896	140.701	0	0	1154.55
AA_il_23	acute_cd4	TMEM59	(Intercept)	7.49122	7.38667	7.59578	7.87057	140.675	0	0	1154.44
AA_il_23	acute_cd4	ENO1	(Intercept)	8.0036	7.89171	8.1155	8.13689	140.44	0	0	1153.35
AA_il_23	acute_cd4	GHITM	(Intercept)	6.96445	6.86706	7.06184	7.16827	140.405	0	0	1153.19
AA_il_23	acute_cd4	SYF2	(Intercept)	7.09687	6.99763	7.19611	7.26399	140.403	0	0	1153.18
AA_il_23	acute_cd4	TAGLN2	(Intercept)	9.13487	9.00705	9.26269	9.1474	140.314	0	0	1152.77
AA_il_23	acute_cd4	POLR1D	(Intercept)	7.28481	7.18286	7.38676	7.3857	140.291	0	0	1152.66
AA_il_23	acute_cd4	CALM3	(Intercept)	7.47231	7.36772	7.57691	7.70725	140.265	0	0	1152.54
AA_il_23	acute_cd4	PSMB6	(Intercept)	6.97207	6.87434	7.06981	7.2019	140.064	0	0	1151.61
AA_il_23	acute_cd4	ARHGEF1	(Intercept)	7.62124	7.5143	7.72818	7.57982	139.924	0	0	1150.96
AA_il_23	acute_cd4	ITM2B	(Intercept)	9.61928	9.48423	9.75434	9.82211	139.841	0	0	1150.58
AA_il_23	acute_cd4	ATP5MD	(Intercept)	8.12249	8.00845	8.23653	8.31112	139.841	0	0	1150.58
AA_il_23	acute_cd4	HSP90AB1	(Intercept)	9.04452	8.9174	9.17164	9.20033	139.696	0	0	1149.91
AA_il_23	acute_cd4	EPC1	(Intercept)	7.85101	7.74063	7.9614	8.0583	139.641	0	0	1149.65
AA_il_23	acute_cd4	SELENOF	(Intercept)	6.89134	6.79442	6.98826	7.18193	139.603	0	0	1149.47
AA_il_23	acute_cd4	TOMM22	(Intercept)	6.98881	6.89042	7.0872	6.93642	139.463	0	0	1148.82
AA_il_23	acute_cd4	NHP2	(Intercept)	7.01325	6.91421	7.11228	7.04259	139.042	0	0	1146.86
AA_il_23	acute_cd4	PA2G4	(Intercept)	7.1189	7.01813	7.21967	7.15069	138.705	0	0	1145.28
AA_il_23	acute_cd4	AURKAIP1	(Intercept)	6.83266	6.7359	6.92942	7.10626	138.646	0	0	1145.01
AA_il_23	acute_cd4	MED10	(Intercept)	7.18686	7.08468	7.28904	7.33179	138.096	0	0	1142.43
AA_il_23	acute_cd4	UBE2I	(Intercept)	6.9641	6.86505	7.06316	7.27679	138.042	0	0	1142.18
AA_il_23	acute_cd4	ATP5MF	(Intercept)	7.71824	7.60846	7.82803	7.93882	138.039	0	0	1142.17
AA_il_23	acute_cd4	ARGLU1	(Intercept)	7.52997	7.42285	7.63709	7.64974	138.019	0	0	1142.07
AA_il_23	acute_cd4	DAD1	(Intercept)	7.64695	7.53805	7.75585	7.87527	137.875	0	0	1141.39
AA_il_23	acute_cd4	RAD23A	(Intercept)	6.81106	6.71402	6.9081	7.07808	137.807	0	0	1141.08
AA_il_23	acute_cd4	NDUFS8	(Intercept)	6.69917	6.60355	6.79478	6.91552	137.563	0	0	1139.93
AA_il_23	acute_cd4	RGS10	(Intercept)	7.84809	7.73607	7.96011	7.75296	137.555	0	0	1139.89
AA_il_23	acute_cd4	IKZF1	(Intercept)	7.35197	7.24699	7.45696	7.49593	137.494	0	0	1139.6
AA_il_23	acute_cd4	GYPC	(Intercept)	8.35945	8.24005	8.47886	8.17971	137.459	0	0	1139.44
AA_il_23	acute_cd4	NDUFB7	(Intercept)	7.2119	7.10869	7.31511	7.37902	137.192	0	0	1138.17
AA_il_23	acute_cd4	SMIM26	(Intercept)	6.98665	6.88657	7.08673	7.08146	137.065	0	0	1137.58
AA_il_23	acute_cd4	PRDX2	(Intercept)	7.66852	7.55847	7.77856	7.79965	136.821	0	0	1136.42
AA_il_23	acute_cd4	SEPT7	(Intercept)	7.81467	7.70227	7.92706	8.05969	136.516	0	0	1134.97
AA_il_23	acute_cd4	SIVA1	(Intercept)	6.71237	6.61538	6.80935	6.94849	135.887	0	0	1131.98
AA_il_23	acute_cd4	AP2M1	(Intercept)	6.87382	6.77447	6.97316	7.03679	135.85	0	0	1131.8
AA_il_23	acute_cd4	C4orf3	(Intercept)	7.46071	7.35282	7.5686	7.77863	135.771	0	0	1131.42
AA_il_23	acute_cd4	ACTG1	(Intercept)	10.7665	10.6107	10.9223	10.5823	135.702	0	0	1131.09
AA_il_23	acute_cd4	HSP90B1	(Intercept)	7.89226	7.77805	8.00647	8.14331	135.683	0	0	1131
AA_il_23	acute_cd4	RPN2	(Intercept)	6.92378	6.82351	7.02405	7.27759	135.579	0	0	1130.51
AA_il_23	acute_cd4	EMP3	(Intercept)	9.104	8.97208	9.23592	9.53276	135.497	0	0	1130.11
AA_il_23	acute_cd4	LAMTOR1	(Intercept)	6.7983	6.6997	6.8969	7.07431	135.37	0	0	1129.51
AA_il_23	acute_cd4	RARRES3	(Intercept)	8.32387	8.20306	8.44469	8.50527	135.27	0	0	1129.03
AA_il_23	acute_cd4	HNRNPR	(Intercept)	6.78871	6.68997	6.88745	7.00897	134.986	0	0	1127.67
AA_il_23	acute_cd4	RPS19BP1	(Intercept)	6.53251	6.43749	6.62754	6.7278	134.976	0	0	1127.62
AA_il_23	acute_cd4	LSP1	(Intercept)	8.78735	8.65919	8.91551	8.90299	134.622	0	0	1125.91
AA_il_23	acute_cd4	SNRPA	(Intercept)	6.91354	6.81267	7.01441	7.02105	134.572	0	0	1125.67
AA_il_23	acute_cd4	PSMC5	(Intercept)	6.95116	6.84965	7.05267	7.24561	134.455	0	0	1125.11
AA_il_23	acute_cd4	ACP1	(Intercept)	6.5783	6.48217	6.67443	6.80756	134.363	0	0	1124.66
AA_il_23	acute_cd4	DDX24	(Intercept)	7.66709	7.5549	7.77928	8.07231	134.183	0	0	1123.8
AA_il_23	acute_cd4	EIF4B	(Intercept)	8.03159	7.91383	8.14935	7.6739	133.91	0	0	1122.48
AA_il_23	acute_cd4	RHOG	(Intercept)	7.25356	7.1471	7.36002	7.57085	133.775	0	0	1121.82
AA_il_23	acute_cd4	POLR2L	(Intercept)	7.81321	7.69818	7.92823	7.84248	133.366	0	0	1119.84
AA_il_23	acute_cd4	COX5A	(Intercept)	7.4863	7.37598	7.59663	7.71885	133.231	0	0	1119.18
AA_il_23	acute_cd4	VAMP8	(Intercept)	7.42491	7.31536	7.53446	7.78675	133.072	0	0	1118.41
AA_il_23	acute_cd4	RPL13A	(Intercept)	10.1516	10.0017	10.3015	9.85965	132.952	0	0	1117.82
AA_il_23	acute_cd4	METTL26	(Intercept)	6.83449	6.7335	6.93549	7.09319	132.864	0	0	1117.39
AA_il_23	acute_cd4	SPOCK2	(Intercept)	7.76485	7.64999	7.87972	8.01665	132.726	0	0	1116.72
AA_il_23	acute_cd4	NUCKS1	(Intercept)	7.15761	7.05163	7.2636	7.29409	132.594	0	0	1116.08
AA_il_23	acute_cd4	RPL26	(Intercept)	11.4118	11.2426	11.581	10.9985	132.404	0	0	1115.14
AA_il_23	acute_cd4	VAPA	(Intercept)	6.8732	6.77122	6.97518	7.01714	132.33	0	0	1114.78
AA_il_23	acute_cd4	OTUB1	(Intercept)	6.79458	6.69366	6.89551	7.13885	132.179	0	0	1114.04
AA_il_23	acute_cd4	PRDX5	(Intercept)	6.90901	6.80632	7.0117	7.28098	132.096	0	0	1113.64
AA_il_23	acute_cd4	RAC2	(Intercept)	9.10262	8.96729	9.23795	9.4317	132.063	0	0	1113.47
AA_il_23	acute_cd4	HSP90AA1	(Intercept)	9.29964	9.16084	9.43844	9.50046	131.548	0	0	1110.94
AA_il_23	acute_cd4	ATP5MPL	(Intercept)	7.71172	7.5964	7.82704	7.80739	131.3	0	0	1109.72
AA_il_23	acute_cd4	ANAPC11	(Intercept)	6.95873	6.85458	7.06287	7.10759	131.194	0	0	1109.2
AA_il_23	acute_cd4	COPS9	(Intercept)	7.20482	7.09686	7.31278	7.1738	131.03	0	0	1108.39
AA_il_23	acute_cd4	TMBIM6	(Intercept)	7.82514	7.70779	7.9425	8.33783	130.918	0	0	1107.83
AA_il_23	acute_cd4	RBM39	(Intercept)	7.87575	7.75758	7.99392	8.09325	130.857	0	0	1107.53
AA_il_23	acute_cd4	ZC3H15	(Intercept)	6.88423	6.78092	6.98755	7.19174	130.827	0	0	1107.38
AA_il_23	acute_cd4	NDUFA12	(Intercept)	7.40421	7.29289	7.51554	7.57136	130.587	0	0	1106.19
AA_il_23	acute_cd4	RSL24D1	(Intercept)	7.76915	7.65228	7.88602	7.71616	130.523	0	0	1105.88
AA_il_23	acute_cd4	ATRAID	(Intercept)	6.6392	6.53912	6.73927	6.88565	130.255	0	0	1104.54
AA_il_23	acute_cd4	SELENOH	(Intercept)	7.5305	7.41661	7.6444	7.655	129.813	0	0	1102.34
AA_il_23	acute_cd4	ZAP70	(Intercept)	7.20931	7.10025	7.31836	7.42805	129.792	0	0	1102.24
AA_il_23	acute_cd4	AIP	(Intercept)	6.64973	6.54909	6.75037	6.81289	129.732	0	0	1101.94
AA_il_23	acute_cd4	C9orf78	(Intercept)	7.28107	7.17075	7.39139	7.43396	129.582	0	0	1101.19
AA_il_23	acute_cd4	TBCB	(Intercept)	7.10377	6.99595	7.2116	7.31639	129.353	0	0	1100.04
AA_il_23	acute_cd4	CD99	(Intercept)	8.98154	8.84521	9.11787	9.28311	129.347	0	0	1100.01
AA_il_23	acute_cd4	CD3G	(Intercept)	8.05242	7.92999	8.17484	8.28275	129.143	0	0	1098.99
AA_il_23	acute_cd4	PPP1R2	(Intercept)	7.2737	7.16308	7.38432	7.36513	129.104	0	0	1098.79
AA_il_23	acute_cd4	PKM	(Intercept)	7.83821	7.71868	7.95775	8.02416	128.743	0	0	1096.98
AA_il_23	acute_cd4	ALDOA	(Intercept)	7.68211	7.56485	7.79937	7.85123	128.63	0	0	1096.41
AA_il_23	acute_cd4	ERGIC3	(Intercept)	6.69855	6.59621	6.8009	6.59666	128.509	0	0	1095.8
AA_il_23	acute_cd4	CRIP1	(Intercept)	7.81581	7.69617	7.93545	7.77503	128.263	0	0	1094.56
AA_il_23	acute_cd4	NBDY	(Intercept)	6.72348	6.62044	6.82652	6.76892	128.112	0	0	1093.8
AA_il_23	acute_cd4	RSL1D1	(Intercept)	7.48839	7.3735	7.60328	7.24744	127.97	0	0	1093.08
AA_il_23	acute_cd4	H2AFZ	(Intercept)	7.52938	7.41339	7.64537	7.80072	127.45	0	0	1090.45
AA_il_23	acute_cd4	SEC61G	(Intercept)	7.93502	7.81271	8.05733	8.0846	127.377	0	0	1090.08
AA_il_23	acute_cd4	SF1	(Intercept)	7.92515	7.80294	8.04737	8.03942	127.317	0	0	1089.77
AA_il_23	acute_cd4	SNRPG	(Intercept)	7.2522	7.14027	7.36412	7.46054	127.22	0	0	1089.28
AA_il_23	acute_cd4	RAP1A	(Intercept)	6.97456	6.86661	7.0825	7.21707	126.858	0	0	1087.43
AA_il_23	acute_cd4	ARL6IP5	(Intercept)	8.31836	8.18907	8.44764	8.59736	126.331	0	0	1084.74
AA_il_23	acute_cd4	GNG5	(Intercept)	7.53931	7.42207	7.65654	7.85866	126.264	0	0	1084.4
AA_il_23	acute_cd4	PPP1CC	(Intercept)	7.05458	6.94455	7.16462	7.25448	125.88	0	0	1082.42
AA_il_23	acute_cd4	HNRNPA0	(Intercept)	7.96484	7.84051	8.08916	8.06764	125.783	0	0	1081.93
AA_il_23	acute_cd4	NSD3	(Intercept)	7.21272	7.09986	7.32559	7.51293	125.47	0	0	1080.32
AA_il_23	acute_cd4	HNRNPUL1	(Intercept)	6.74716	6.64151	6.85281	6.8896	125.389	0	0	1079.9
AA_il_23	acute_cd4	TMED10	(Intercept)	6.82355	6.71665	6.93046	7.07448	125.322	0	0	1079.55
AA_il_23	acute_cd4	DDX18	(Intercept)	7.06992	6.95899	7.18085	7.28472	125.13	0	0	1078.56
AA_il_23	acute_cd4	TSTD1	(Intercept)	7.37359	7.25782	7.48935	7.65431	125.059	0	0	1078.2
AA_il_23	acute_cd4	CNN2	(Intercept)	8.40276	8.27068	8.53484	8.37503	124.911	0	0	1077.43
AA_il_23	acute_cd4	CYTIP	(Intercept)	7.721	7.59945	7.84255	8.01858	124.719	0	0	1076.43
AA_il_23	acute_cd4	CD48	(Intercept)	8.26218	8.13202	8.39235	8.44265	124.627	0	0	1075.96
AA_il_23	acute_cd4	PRDX6	(Intercept)	6.94174	6.83221	7.05127	7.23151	124.436	0	0	1074.97
AA_il_23	acute_cd4	FUS	(Intercept)	7.20362	7.08982	7.31742	7.57605	124.288	0	0	1074.19
AA_il_23	acute_cd4	SNRPB	(Intercept)	7.03533	6.92414	7.14652	7.31183	124.23	0	0	1073.89
AA_il_23	acute_cd4	DPP7	(Intercept)	7.09079	6.97867	7.20292	7.14702	124.164	0	0	1073.55
AA_il_23	acute_cd4	JTB	(Intercept)	7.2905	7.17506	7.40594	7.57545	123.995	0	0	1072.67
AA_il_23	acute_cd4	IFITM1	(Intercept)	10.9263	10.7532	11.0994	11.7319	123.936	0	0	1072.36
AA_il_23	acute_cd4	RBMX	(Intercept)	6.69679	6.59059	6.803	6.88695	123.803	0	0	1071.67
AA_il_23	acute_cd4	ENSA	(Intercept)	6.52679	6.42317	6.63041	6.80426	123.675	0	0	1071
AA_il_23	acute_cd4	UBE2B	(Intercept)	7.10033	6.98752	7.21314	7.28468	123.58	0	0	1070.5
AA_il_23	acute_cd4	CCND3	(Intercept)	7.95925	7.8325	8.086	8.41647	123.293	0	0	1068.99
AA_il_23	acute_cd4	TMEM50A	(Intercept)	7.32092	7.20432	7.43753	7.69495	123.273	0	0	1068.89
AA_il_23	acute_cd4	PPDPF	(Intercept)	9.49579	9.34435	9.64722	9.78074	123.117	0	0	1068.08
AA_il_23	acute_cd4	ILF2	(Intercept)	6.60739	6.50196	6.71282	6.78143	123.052	0	0	1067.73
AA_il_23	acute_cd4	SERPINB1	(Intercept)	6.7749	6.66678	6.88301	6.9565	123.034	0	0	1067.64
AA_il_23	acute_cd4	MTDH	(Intercept)	7.23685	7.12126	7.35244	7.60405	122.92	0	0	1067.04
AA_il_23	acute_cd4	PSMB3	(Intercept)	7.17588	7.06096	7.2908	7.41649	122.6	0	0	1065.35
AA_il_23	acute_cd4	TRABD	(Intercept)	6.5077	6.40328	6.61212	6.63626	122.36	0	0	1064.09
AA_il_23	acute_cd4	UBXN4	(Intercept)	6.78542	6.67652	6.89432	7.17148	122.336	0	0	1063.96
AA_il_23	acute_cd4	NDUFV2	(Intercept)	7.0828	6.96904	7.19657	7.28	122.234	0	0	1063.42
AA_il_23	acute_cd4	PSMD8	(Intercept)	6.75659	6.64786	6.86531	7.01971	122.015	0	0	1062.26
AA_il_23	acute_cd4	RAB7A	(Intercept)	6.70746	6.5995	6.81541	6.95987	121.986	0	0	1062.11
AA_il_23	acute_cd4	IFITM2	(Intercept)	9.50309	9.34997	9.6562	9.91336	121.857	0	0	1061.42
AA_il_23	acute_cd4	COPE	(Intercept)	7.05058	6.93693	7.16422	7.28548	121.81	0	0	1061.17
AA_il_23	acute_cd4	CYTH1	(Intercept)	6.94425	6.83231	7.05618	7.1034	121.809	0	0	1061.17
AA_il_23	acute_cd4	PTPRC	(Intercept)	9.01806	8.87246	9.16365	9.23423	121.613	0	0	1060.13
AA_il_23	acute_cd4	RBM25	(Intercept)	6.77064	6.66118	6.88011	6.87241	121.441	0	0	1059.22
AA_il_23	acute_cd4	DBI	(Intercept)	7.50237	7.38107	7.62367	7.78457	121.436	0	0	1059.19
AA_il_23	acute_cd4	PSAP	(Intercept)	7.01888	6.90535	7.13242	7.23014	121.38	0	0	1058.89
AA_il_23	acute_cd4	HSPA8	(Intercept)	9.44847	9.29558	9.60135	9.47783	121.341	0	0	1058.68
AA_il_23	acute_cd4	HCST	(Intercept)	9.17519	9.0266	9.32378	9.54719	121.24	0	0	1058.15
AA_il_23	acute_cd4	TMED2	(Intercept)	6.90639	6.79453	7.01824	7.09439	121.23	0	0	1058.09
AA_il_23	acute_cd4	BIN2	(Intercept)	7.598	7.47494	7.72106	7.73658	121.226	0	0	1058.07
AA_il_23	acute_cd4	RPL17	(Intercept)	9.25669	9.10673	9.40666	8.82359	121.192	0	0	1057.89
AA_il_23	acute_cd4	PDAP1	(Intercept)	6.2346	6.1335	6.33571	6.44713	121.072	0	0	1057.25
AA_il_23	acute_cd4	ANKRD12	(Intercept)	7.35095	7.2317	7.47019	7.65118	121.034	0	0	1057.05
AA_il_23	acute_cd4	SKAP1	(Intercept)	7.09063	6.97547	7.2058	7.28985	120.886	0	0	1056.26
AA_il_23	acute_cd4	EWSR1	(Intercept)	6.7377	6.62797	6.84742	7.06512	120.56	0	0	1054.51
AA_il_23	acute_cd4	CDC42SE2	(Intercept)	6.91427	6.80158	7.02696	7.01199	120.47	0	0	1054.03
AA_il_23	acute_cd4	EIF5	(Intercept)	7.14082	7.02426	7.25738	7.31968	120.287	0	0	1053.05
AA_il_23	acute_cd4	RAB11B	(Intercept)	6.52534	6.41849	6.6322	6.65503	119.899	0	0	1050.96
AA_il_23	acute_cd4	NDUFA6	(Intercept)	7.13208	7.01509	7.24907	7.41075	119.693	0	0	1049.85
AA_il_23	acute_cd4	CSDE1	(Intercept)	7.56639	7.44218	7.69061	7.56579	119.6	0	0	1049.35
AA_il_23	acute_cd4	SRSF10	(Intercept)	6.85641	6.74383	6.96898	7.06681	119.579	0	0	1049.24
AA_il_23	acute_cd4	PAK2	(Intercept)	6.73954	6.6288	6.85028	6.99794	119.492	0	0	1048.77
AA_il_23	acute_cd4	RALY	(Intercept)	7.06506	6.94894	7.18118	7.30276	119.459	0	0	1048.59
AA_il_23	acute_cd4	TAPBP	(Intercept)	7.12661	7.00946	7.24377	7.32898	119.435	0	0	1048.46
AA_il_23	acute_cd4	LAT	(Intercept)	7.7454	7.618	7.8728	7.87397	119.368	0	0	1048.1
AA_il_23	acute_cd4	SRSF7	(Intercept)	7.81021	7.68169	7.93873	8.08836	119.318	0	0	1047.83
AA_il_23	acute_cd4	SIGIRR	(Intercept)	7.04945	6.93341	7.16548	7.31505	119.28	0	0	1047.62
AA_il_23	acute_cd4	MYH9	(Intercept)	8.14591	8.0118	8.28002	8.29749	119.256	0	0	1047.49
AA_il_23	acute_cd4	LSM8	(Intercept)	6.62969	6.52035	6.73903	6.84196	119.044	0	0	1046.35
AA_il_23	acute_cd4	IL32	(Intercept)	10.9701	10.7892	11.1511	11.2063	119.035	0	0	1046.3
AA_il_23	acute_cd4	PGAM1	(Intercept)	7.32549	7.20458	7.4464	7.54705	118.959	0	0	1045.88
AA_il_23	acute_cd4	PDIA3	(Intercept)	7.56506	7.44001	7.69011	7.93764	118.778	0	0	1044.9
AA_il_23	acute_cd4	LCK	(Intercept)	8.30421	8.16688	8.44154	8.40958	118.725	0	0	1044.61
AA_il_23	acute_cd4	TRAPPC1	(Intercept)	7.60759	7.48168	7.7335	7.8617	118.634	0	0	1044.12
AA_il_23	acute_cd4	WIPF1	(Intercept)	7.06445	6.94681	7.18208	7.27032	117.914	0	0	1040.19
AA_il_23	acute_cd4	HP1BP3	(Intercept)	7.12222	7.00362	7.24083	7.31486	117.903	0	0	1040.13
AA_il_23	acute_cd4	EIF4A2	(Intercept)	7.76506	7.63568	7.89443	8.08217	117.842	0	0	1039.8
AA_il_23	acute_cd4	TAX1BP1	(Intercept)	6.76758	6.65475	6.8804	7.04795	117.774	0	0	1039.42
AA_il_23	acute_cd4	ARHGAP4	(Intercept)	6.664	6.55281	6.7752	6.73793	117.669	0	0	1038.85
AA_il_23	acute_cd4	SNRPD1	(Intercept)	6.59103	6.48102	6.70104	6.87945	117.638	0	0	1038.68
AA_il_23	acute_cd4	RPS20	(Intercept)	8.17527	8.03874	8.3118	8.15299	117.571	0	0	1038.31
AA_il_23	acute_cd4	THOC7	(Intercept)	6.43177	6.32434	6.53919	6.49297	117.556	0	0	1038.23
AA_il_23	acute_cd4	CUTA	(Intercept)	8.10865	7.973	8.24429	8.10311	117.368	0	0	1037.2
AA_il_23	acute_cd4	TBRG1	(Intercept)	6.41377	6.30629	6.52125	6.63656	117.163	0	0	1036.07
AA_il_23	acute_cd4	MT-ND2	(Intercept)	9.80751	9.64304	9.97198	9.70497	117.079	0	0	1035.61
AA_il_23	acute_cd4	HMGN1	(Intercept)	8.07112	7.93566	8.20658	8.36652	116.987	0	0	1035.1
AA_il_23	acute_cd4	POLR3GL	(Intercept)	6.52422	6.41466	6.63378	6.69432	116.918	0	0	1034.72
AA_il_23	acute_cd4	RAB2A	(Intercept)	6.47809	6.36904	6.58715	6.72846	116.635	0	0	1033.15
AA_il_23	acute_cd4	IL7R	(Intercept)	10.0281	9.85926	10.197	10.3706	116.597	0	0	1032.94
AA_il_23	acute_cd4	P4HB	(Intercept)	7.03088	6.91226	7.1495	7.27464	116.379	0	0	1031.74
AA_il_23	acute_cd4	UBE2N	(Intercept)	6.49678	6.3871	6.60646	6.71994	116.3	0	0	1031.3
AA_il_23	acute_cd4	TRA2B	(Intercept)	7.2684	7.14555	7.39125	7.44894	116.165	0	0	1030.55
AA_il_23	acute_cd4	HSPE1	(Intercept)	7.24902	7.12614	7.3719	7.4271	115.826	0	0	1028.67
AA_il_23	acute_cd4	ROMO1	(Intercept)	7.22159	7.09895	7.34422	7.3799	115.619	0	0	1027.52
AA_il_23	acute_cd4	EIF2S3	(Intercept)	7.63927	7.50932	7.76921	7.12753	115.426	0	0	1026.44
AA_il_23	acute_cd4	RPS29	(Intercept)	10.9319	10.7458	11.118	10.7859	115.34	0	0	1025.96
AA_il_23	acute_cd4	PSME2	(Intercept)	8.08659	7.9487	8.22448	8.53168	115.143	0	0	1024.86
AA_il_23	acute_cd4	MDH1	(Intercept)	6.33225	6.22427	6.44023	6.69616	115.139	0	0	1024.84
AA_il_23	acute_cd4	XRN2	(Intercept)	6.776	6.66039	6.89162	6.84954	115.075	0	0	1024.48
AA_il_23	acute_cd4	TBC1D10C	(Intercept)	7.40242	7.27606	7.52877	7.49812	115.022	0	0	1024.18
AA_il_23	acute_cd4	ANXA1	(Intercept)	8.91338	8.76119	9.06557	9.26139	114.991	0	0	1024.01
AA_il_23	acute_cd4	VPS29	(Intercept)	6.45456	6.34424	6.56487	6.66379	114.878	0	0	1023.37
AA_il_2	acute_cd4	RPS15	(Intercept)	12.5272	12.4341	12.6203	12.4626	264.215	0	0	1500.62
AA_il_2	acute_cd4	FAU	(Intercept)	12.1422	12.0469	12.2374	12.0679	250.26	0	0	1471.88
AA_il_2	acute_cd4	RPL41	(Intercept)	13.9614	13.8408	14.082	13.8925	227.295	0	0	1419.36
AA_il_2	acute_cd4	RPL14	(Intercept)	12.2343	12.1245	12.3441	12.084	218.74	0	0	1397.92
AA_il_2	acute_cd4	RPL30	(Intercept)	13.3496	13.2221	13.4771	13.1517	205.585	0	0	1362.7
AA_il_2	acute_cd4	RPS7	(Intercept)	12.203	12.0851	12.3208	11.9335	203.312	0	0	1356.32
AA_il_2	acute_cd4	RPL28	(Intercept)	13.157	13.0297	13.2844	13.2499	202.847	0	0	1355
AA_il_2	acute_cd4	RPL19	(Intercept)	12.9565	12.8303	13.0827	12.6399	201.569	0	0	1351.37
AA_il_2	acute_cd4	TMSB10	(Intercept)	12.7698	12.644	12.8957	13.0315	199.274	0	0	1344.76
AA_il_2	acute_cd4	RPL35	(Intercept)	11.3363	11.2235	11.449	11.2167	197.44	0	0	1339.41
AA_il_2	acute_cd4	PFDN5	(Intercept)	10.4632	10.3587	10.5677	10.2322	196.601	0	0	1336.95
AA_il_2	acute_cd4	RPL11	(Intercept)	12.9927	12.8609	13.1244	12.7313	193.602	0	0	1328.02
AA_il_2	acute_cd4	PTMA	(Intercept)	11.5379	11.4207	11.655	11.6818	193.389	0	0	1327.37
AA_il_2	acute_cd4	RPS24	(Intercept)	12.0946	11.9717	12.2174	11.9928	193.23	0	0	1326.9
AA_il_2	acute_cd4	RPL18A	(Intercept)	12.8288	12.6972	12.9604	12.4702	191.416	0	0	1321.4
AA_il_2	acute_cd4	NACA	(Intercept)	11.4395	11.3212	11.5578	11.1147	189.806	0	0	1316.46
AA_il_2	acute_cd4	RPLP1	(Intercept)	13.4917	13.3512	13.6322	13.3268	188.49	0	0	1312.39
AA_il_2	acute_cd4	RPL24	(Intercept)	11.3574	11.2384	11.4765	11.1867	187.333	0	0	1308.78
AA_il_2	acute_cd4	RPL32	(Intercept)	13.3202	13.1802	13.4601	13.0621	186.912	0	0	1307.46
AA_il_2	acute_cd4	COX4I1	(Intercept)	10.1669	10.0581	10.2757	9.88453	183.488	0	0	1296.59
AA_il_2	acute_cd4	EEF1D	(Intercept)	10.8146	10.6977	10.9316	10.4971	181.566	0	0	1290.38
AA_il_2	acute_cd4	RPL29	(Intercept)	12.4213	12.2868	12.5558	12.114	181.346	0	0	1289.66
AA_il_2	acute_cd4	RPL35A	(Intercept)	12.2152	12.0822	12.3481	11.9569	180.426	0	0	1286.65
AA_il_2	acute_cd4	RPS19	(Intercept)	12.9671	12.8258	13.1083	12.6579	180.268	0	0	1286.14
AA_il_2	acute_cd4	RPL10	(Intercept)	13.8083	13.6577	13.9589	13.5061	180.005	0	0	1285.27
AA_il_2	acute_cd4	RPS12	(Intercept)	13.7701	13.6196	13.9206	13.5254	179.637	0	0	1284.06
AA_il_2	acute_cd4	ATP5MG	(Intercept)	9.71786	9.61152	9.82419	9.63114	179.435	0	0	1283.4
AA_il_2	acute_cd4	RPL6	(Intercept)	12.0273	11.8955	12.1591	11.6692	179.145	0	0	1282.44
AA_il_2	acute_cd4	RPS23	(Intercept)	12.9459	12.8026	13.0893	12.608	177.287	0	0	1276.26
AA_il_2	acute_cd4	EIF3K	(Intercept)	9.34256	9.23903	9.44608	9.11907	177.189	0	0	1275.93
AA_il_2	acute_cd4	ATP5MC2	(Intercept)	9.55406	9.44812	9.66001	9.59885	177.06	0	0	1275.5
AA_il_2	acute_cd4	RPS3	(Intercept)	12.9452	12.8016	13.0888	12.581	176.965	0	0	1275.18
AA_il_2	acute_cd4	RPL7A	(Intercept)	12.2549	12.1185	12.3912	11.9666	176.472	0	0	1273.52
AA_il_2	acute_cd4	BTF3	(Intercept)	10.4221	10.3033	10.5409	10.2251	172.227	0	0	1259.02
AA_il_2	acute_cd4	RPS25	(Intercept)	12.2411	12.1015	12.3807	12.0636	172.161	0	0	1258.8
AA_il_2	acute_cd4	SNRPD2	(Intercept)	9.32576	9.21776	9.43375	9.1854	169.549	0	0	1249.66
AA_il_2	acute_cd4	RPL12	(Intercept)	12.3215	12.1781	12.4649	12.2221	168.685	0	0	1246.6
AA_il_2	acute_cd4	RPS15A	(Intercept)	13.1646	13.0101	13.3191	12.8551	167.316	0	0	1241.72
AA_il_2	acute_cd4	RPL18	(Intercept)	12.3024	12.1578	12.447	11.9597	167.032	0	0	1240.7
AA_il_2	acute_cd4	SERF2	(Intercept)	10.3473	10.225	10.4695	10.4984	166.159	0	0	1237.55
AA_il_2	acute_cd4	CD3E	(Intercept)	10.0959	9.9763	10.2154	10.2161	165.792	0	0	1236.22
AA_il_2	acute_cd4	RPL15	(Intercept)	11.3601	11.2255	11.4947	11.1135	165.697	0	0	1235.88
AA_il_2	acute_cd4	B2M	(Intercept)	13.9538	13.7884	14.1191	14.2253	165.678	0	0	1235.81
AA_il_2	acute_cd4	COX7C	(Intercept)	9.89211	9.77473	10.0095	9.94034	165.464	0	0	1235.03
AA_il_2	acute_cd4	RPS13	(Intercept)	12.5847	12.4343	12.7351	12.2794	164.307	0	0	1230.81
AA_il_2	acute_cd4	TMSB4X	(Intercept)	12.7254	12.5718	12.8789	13.071	162.679	0	0	1224.82
AA_il_2	acute_cd4	GMFG	(Intercept)	8.82305	8.71655	8.92955	9.03849	162.654	0	0	1224.73
AA_il_2	acute_cd4	SRP14	(Intercept)	9.19623	9.08472	9.30773	9.37444	161.929	0	0	1222.03
AA_il_2	acute_cd4	UBA52	(Intercept)	10.8737	10.7416	11.0059	10.6854	161.53	0	0	1220.54
AA_il_2	acute_cd4	FTL	(Intercept)	11.0092	10.874	11.1444	11.1064	159.922	0	0	1214.51
AA_il_2	acute_cd4	H3F3A	(Intercept)	9.49856	9.38021	9.61692	9.60126	157.572	0	0	1205.55
AA_il_2	acute_cd4	RPL8	(Intercept)	12.0254	11.8751	12.1757	11.7986	157.098	0	0	1203.73
AA_il_2	acute_cd4	RPS27A	(Intercept)	13.0753	12.9118	13.2387	12.6187	157.075	0	0	1203.64
AA_il_2	acute_cd4	RPL31	(Intercept)	10.0394	9.91182	10.167	9.88003	154.513	0	0	1193.66
AA_il_2	acute_cd4	RPL36	(Intercept)	12.0932	11.9393	12.247	12.1228	154.326	0	0	1192.93
AA_il_2	acute_cd4	RPS28	(Intercept)	12.9648	12.7987	13.131	12.8565	153.17	0	0	1188.36
AA_il_2	acute_cd4	RPS4X	(Intercept)	12.9304	12.7639	13.0968	12.2602	152.567	0	0	1185.96
AA_il_2	acute_cd4	RACK1	(Intercept)	11.4155	11.2682	11.5628	11.1618	152.141	0	0	1184.26
AA_il_2	acute_cd4	CD37	(Intercept)	9.02704	8.90788	9.14621	9.25581	148.734	0	0	1170.47
AA_il_2	acute_cd4	EDF1	(Intercept)	8.72164	8.60599	8.83729	8.6093	148.065	0	0	1167.72
AA_il_2	acute_cd4	CHCHD2	(Intercept)	9.08033	8.9598	9.20086	9.23039	147.915	0	0	1167.1
AA_il_2	acute_cd4	RPL13	(Intercept)	13.4848	13.305	13.6646	13.0273	147.247	0	0	1164.33
AA_il_2	acute_cd4	RPS18	(Intercept)	13.1096	12.9331	13.2862	12.795	145.798	0	0	1158.29
AA_il_2	acute_cd4	NDUFA4	(Intercept)	8.71758	8.59924	8.83593	8.93254	144.628	0	0	1153.36
AA_il_2	acute_cd4	RPL22	(Intercept)	11.2575	11.1037	11.4113	11.0078	143.73	0	0	1149.55
AA_il_2	acute_cd4	EEF1A1	(Intercept)	14.1765	13.9815	14.3715	13.7135	142.731	0	0	1145.28
AA_il_2	acute_cd4	SSR4	(Intercept)	8.61264	8.49391	8.73138	8.78314	142.421	0	0	1143.95
AA_il_2	acute_cd4	UQCRB	(Intercept)	9.21441	9.08639	9.34243	9.19444	141.314	0	0	1139.16
AA_il_2	acute_cd4	RPL34	(Intercept)	13.065	12.8834	13.2465	12.7427	141.281	0	0	1139.02
AA_il_2	acute_cd4	RPS9	(Intercept)	11.5638	11.4026	11.7249	11.3205	140.885	0	0	1137.3
AA_il_2	acute_cd4	NPM1	(Intercept)	10.0942	9.95346	10.2349	9.88568	140.855	0	0	1137.17
AA_il_2	acute_cd4	GPSM3	(Intercept)	8.92629	8.80142	9.05116	9.02768	140.356	0	0	1134.99
AA_il_2	acute_cd4	SSR2	(Intercept)	8.72636	8.60388	8.84883	8.62972	139.897	0	0	1132.98
AA_il_2	acute_cd4	FXYD5	(Intercept)	10.1417	9.99934	10.284	10.1841	139.884	0	0	1132.92
AA_il_2	acute_cd4	OST4	(Intercept)	9.05522	8.92801	9.18243	9.10806	139.764	0	0	1132.4
AA_il_2	acute_cd4	PPIA	(Intercept)	10.1365	9.994	10.2791	10.2425	139.633	0	0	1131.82
AA_il_2	acute_cd4	RPL23A	(Intercept)	11.1906	11.0328	11.3484	11.0234	139.244	0	0	1130.11
AA_il_2	acute_cd4	NDUFB11	(Intercept)	8.25751	8.14088	8.37414	8.28815	139.012	0	0	1129.08
AA_il_2	acute_cd4	COX6B1	(Intercept)	8.75923	8.63454	8.88393	8.87594	137.918	0	0	1124.23
AA_il_2	acute_cd4	COMMD6	(Intercept)	9.52991	9.39374	9.66609	9.34506	137.402	0	0	1121.92
AA_il_2	acute_cd4	RPLP2	(Intercept)	11.8209	11.6514	11.9904	11.4606	136.92	0	0	1119.77
AA_il_2	acute_cd4	HINT1	(Intercept)	9.9513	9.80818	10.0944	9.84351	136.514	0	0	1117.94
AA_il_2	acute_cd4	RPS8	(Intercept)	12.9588	12.772	13.1456	12.5268	136.193	0	0	1116.49
AA_il_2	acute_cd4	RPS14	(Intercept)	12.9946	12.8058	13.1834	12.3894	135.139	0	0	1111.71
AA_il_2	acute_cd4	RPL36AL	(Intercept)	10.1708	10.0225	10.3192	10.187	134.643	0	0	1109.45
AA_il_2	acute_cd4	ARHGDIB	(Intercept)	10.124	9.97624	10.2718	10.2512	134.507	0	0	1108.82
AA_il_2	acute_cd4	COX5B	(Intercept)	8.27304	8.15214	8.39394	8.68106	134.353	0	0	1108.12
AA_il_2	acute_cd4	CFL1	(Intercept)	10.4678	10.3147	10.6209	10.6055	134.238	0	0	1107.59
AA_il_2	acute_cd4	RPL5	(Intercept)	11.837	11.6639	12.0102	11.4058	134.213	0	0	1107.47
AA_il_2	acute_cd4	HNRNPA1	(Intercept)	10.1874	10.038	10.3367	10.1072	133.934	0	0	1106.19
AA_il_2	acute_cd4	SUMO2	(Intercept)	8.67452	8.54732	8.80172	8.9423	133.895	0	0	1106.02
AA_il_2	acute_cd4	YWHAB	(Intercept)	9.03443	8.90098	9.16788	9.23506	132.918	0	0	1101.5
AA_il_2	acute_cd4	ARPC3	(Intercept)	8.96597	8.83278	9.09917	9.20034	132.163	0	0	1097.99
AA_il_2	acute_cd4	HMGB1	(Intercept)	9.10022	8.96398	9.23646	9.35123	131.148	0	0	1093.23
AA_il_2	acute_cd4	RPS6	(Intercept)	12.3301	12.1453	12.5149	11.8298	130.999	0	0	1092.53
AA_il_2	acute_cd4	COX7A2	(Intercept)	8.52196	8.39341	8.65052	8.66796	130.152	0	0	1088.53
AA_il_2	acute_cd4	COX6C	(Intercept)	8.76993	8.63697	8.90289	9.10372	129.504	0	0	1085.45
AA_il_2	acute_cd4	RPL9	(Intercept)	11.7766	11.598	11.9553	11.4449	129.445	0	0	1085.17
AA_il_2	acute_cd4	RPLP0	(Intercept)	12.0071	11.8249	12.1893	11.7037	129.384	0	0	1084.88
AA_il_2	acute_cd4	RPL27	(Intercept)	10.6654	10.503	10.8277	10.3175	128.962	0	0	1082.86
AA_il_2	acute_cd4	RPS27	(Intercept)	13.3341	13.1309	13.5373	13.205	128.854	0	0	1082.34
AA_il_2	acute_cd4	ATP6V1G1	(Intercept)	8.61772	8.48595	8.7495	8.7728	128.403	0	0	1080.18
AA_il_2	acute_cd4	ELOB	(Intercept)	8.45423	8.32453	8.58393	8.7415	127.982	0	0	1078.15
AA_il_2	acute_cd4	CCNI	(Intercept)	9.29613	9.15351	9.43875	9.25199	127.98	0	0	1078.14
AA_il_2	acute_cd4	SPCS1	(Intercept)	7.89865	7.77643	8.02088	8.14333	126.881	0	0	1072.81
AA_il_2	acute_cd4	RPL39	(Intercept)	13.1077	12.9036	13.3118	12.9472	126.104	0	0	1069.01
AA_il_2	acute_cd4	EIF3G	(Intercept)	8.47289	8.34015	8.60564	8.40546	125.323	0	0	1065.17
AA_il_2	acute_cd4	ATP5F1E	(Intercept)	10.2425	10.0819	10.4031	10.4261	125.219	0	0	1064.66
AA_il_2	acute_cd4	UXT	(Intercept)	8.41202	8.28005	8.544	8.04321	125.148	0	0	1064.31
AA_il_2	acute_cd4	UQCRH	(Intercept)	8.28762	8.15675	8.41849	8.36669	124.34	0	0	1060.3
AA_il_2	acute_cd4	HNRNPDL	(Intercept)	8.96183	8.81964	9.10402	9.11834	123.75	0	0	1057.36
AA_il_2	acute_cd4	CALM1	(Intercept)	10.3156	10.1502	10.4811	10.5088	122.428	0	0	1050.72
AA_il_2	acute_cd4	RPS11	(Intercept)	9.91391	9.7541	10.0737	9.66251	121.801	0	0	1047.54
AA_il_2	acute_cd4	TPT1	(Intercept)	12.6868	12.4814	12.8921	12.1927	121.289	0	0	1044.93
AA_il_2	acute_cd4	RPS5	(Intercept)	11.8227	11.6309	12.0145	11.382	121.034	0	0	1043.63
AA_il_2	acute_cd4	RHOA	(Intercept)	8.99509	8.84833	9.14184	9.16573	120.34	0	0	1040.07
AA_il_2	acute_cd4	C19orf53	(Intercept)	7.93734	7.8077	8.06697	8.08565	120.213	0	0	1039.41
AA_il_2	acute_cd4	RPL37	(Intercept)	12.1212	11.9227	12.3197	12.0133	119.919	0	0	1037.9
AA_il_2	acute_cd4	GSTK1	(Intercept)	8.99409	8.84605	9.14214	9.28939	119.282	0	0	1034.6
AA_il_2	acute_cd4	NDUFB9	(Intercept)	8.03331	7.90104	8.16558	8.23313	119.249	0	0	1034.42
AA_il_2	acute_cd4	ERP29	(Intercept)	8.35927	8.22128	8.49727	8.46143	118.937	0	0	1032.8
AA_il_2	acute_cd4	GABARAP	(Intercept)	8.41027	8.27117	8.54937	8.60245	118.711	0	0	1031.62
AA_il_2	acute_cd4	TPM3	(Intercept)	8.86477	8.7178	9.01173	9.05347	118.428	0	0	1030.15
AA_il_2	acute_cd4	RPL10A	(Intercept)	11.182	10.9951	11.3689	10.8104	117.462	0	0	1025.07
AA_il_2	acute_cd4	MYL6	(Intercept)	9.79533	9.63107	9.95959	10.0657	117.084	0	0	1023.07
AA_il_2	acute_cd4	PCBP2	(Intercept)	9.75888	9.59462	9.92313	9.6734	116.651	0	0	1020.78
AA_il_2	acute_cd4	TOMM7	(Intercept)	9.99965	9.83051	10.1688	9.71508	116.081	0	0	1017.74
AA_il_2	acute_cd4	UBB	(Intercept)	8.79093	8.64165	8.94022	9.06857	115.616	0	0	1015.25
AA_il_2	acute_cd4	HIGD2A	(Intercept)	8.41999	8.27698	8.56301	8.41829	115.592	0	0	1015.13
AA_il_2	acute_cd4	RPS21	(Intercept)	12.1027	11.8971	12.3083	11.9994	115.562	0	0	1014.97
AA_il_2	acute_cd4	ANAPC16	(Intercept)	8.23333	8.09334	8.37331	8.24289	115.48	0	0	1014.53
AA_il_2	acute_cd4	UBXN1	(Intercept)	8.00324	7.86659	8.13989	8.06037	114.991	0	0	1011.9
AA_il_2	acute_cd4	LAPTM5	(Intercept)	9.24472	9.08676	9.40267	9.08161	114.916	0	0	1011.49
AA_il_2	acute_cd4	PPIB	(Intercept)	8.84104	8.68981	8.99227	9.25312	114.781	0	0	1010.77
AA_il_2	acute_cd4	C9orf16	(Intercept)	8.03473	7.89725	8.17221	8.03986	114.748	0	0	1010.58
AA_il_2	acute_cd4	EIF3H	(Intercept)	8.6664	8.51732	8.81549	8.4289	114.132	0	0	1007.25
AA_il_2	acute_cd4	NDUFS5	(Intercept)	8.08637	7.9469	8.22583	8.21121	113.84	0	0	1005.66
AA_il_2	acute_cd4	RPS3A	(Intercept)	12.6735	12.4546	12.8923	12.1956	113.704	0	0	1004.92
AA_il_2	acute_cd4	GAPDH	(Intercept)	10.3939	10.2134	10.5745	10.6202	113.019	0	0	1001.17
AA_il_2	acute_cd4	RPL7	(Intercept)	10.0943	9.91874	10.2699	9.82939	112.863	0	0	1000.32
AA_il_2	acute_cd4	PSMB1	(Intercept)	7.49696	7.36646	7.62745	7.81577	112.799	0	0	999.969
AA_il_2	acute_cd4	PSME1	(Intercept)	9.20987	9.04945	9.37029	9.40267	112.722	0	0	999.543
AA_il_2	acute_cd4	DAZAP2	(Intercept)	8.82131	8.66761	8.97502	8.92944	112.68	0	0	999.312
AA_il_2	acute_cd4	LAMTOR4	(Intercept)	7.84688	7.70986	7.98389	7.97466	112.446	0	0	998.025
AA_il_2	acute_cd4	RPSA	(Intercept)	11.4954	11.2938	11.6971	11.2338	111.936	0	0	995.207
AA_il_2	acute_cd4	COX8A	(Intercept)	8.12414	7.98157	8.26672	8.35899	111.881	0	0	994.903
AA_il_2	acute_cd4	RPL3	(Intercept)	12.4227	12.2041	12.6414	11.8241	111.548	0	0	993.052
AA_il_2	acute_cd4	RPS16	(Intercept)	11.1597	10.9632	11.3563	10.876	111.474	0	0	992.644
AA_il_2	acute_cd4	CDC37	(Intercept)	7.6724	7.53717	7.80763	7.7948	111.393	0	0	992.193
AA_il_2	acute_cd4	ACTB	(Intercept)	12.5975	12.375	12.82	12.8122	111.156	0	0	990.871
AA_il_2	acute_cd4	TMA7	(Intercept)	9.70598	9.5345	9.87745	9.75579	111.135	0	0	990.753
AA_il_2	acute_cd4	SKP1	(Intercept)	8.4811	8.33109	8.63111	8.71995	111.002	0	0	990.013
AA_il_2	acute_cd4	MYL12B	(Intercept)	9.01273	8.85302	9.17244	9.35124	110.799	0	0	988.876
AA_il_2	acute_cd4	EIF3M	(Intercept)	7.46209	7.32969	7.59449	7.42158	110.658	0	0	988.087
AA_il_2	acute_cd4	RTRAF	(Intercept)	7.47595	7.34313	7.60877	7.54445	110.514	0	0	987.279
AA_il_2	acute_cd4	MIF	(Intercept)	9.30438	9.13853	9.47024	9.55538	110.145	0	0	985.206
AA_il_2	acute_cd4	SAP18	(Intercept)	7.89975	7.75892	8.04057	8.18807	110.137	0	0	985.163
AA_il_2	acute_cd4	EVL	(Intercept)	9.05407	8.8922	9.21594	9.04438	109.822	0	0	983.391
AA_il_2	acute_cd4	CD3D	(Intercept)	9.32495	9.15799	9.49191	9.37648	109.658	0	0	982.459
AA_il_2	acute_cd4	ATP5MC3	(Intercept)	7.92154	7.77956	8.06352	8.08191	109.543	0	0	981.811
AA_il_2	acute_cd4	S100A6	(Intercept)	10.1551	9.97281	10.3373	10.6601	109.396	0	0	980.978
AA_il_2	acute_cd4	ARPC2	(Intercept)	9.18052	9.01461	9.34642	9.27975	108.649	0	0	976.733
AA_il_2	acute_cd4	YWHAZ	(Intercept)	8.94773	8.78601	9.10944	9.18767	108.638	0	0	976.671
AA_il_2	acute_cd4	APRT	(Intercept)	8.67009	8.51298	8.8272	8.59819	108.351	0	0	975.029
AA_il_2	acute_cd4	LSM7	(Intercept)	7.73631	7.59571	7.87691	7.87052	108.034	0	0	973.213
AA_il_2	acute_cd4	PNISR	(Intercept)	8.05121	7.90347	8.19896	8.02724	106.994	0	0	967.224
AA_il_2	acute_cd4	SOD1	(Intercept)	8.42153	8.26601	8.57704	8.75862	106.321	0	0	963.315
AA_il_2	acute_cd4	MORF4L1	(Intercept)	7.83099	7.68542	7.97657	8.03873	105.617	0	0	959.198
AA_il_2	acute_cd4	COX6A1	(Intercept)	8.38346	8.22748	8.53945	8.81044	105.524	0	0	958.652
AA_il_2	acute_cd4	UBC	(Intercept)	9.9236	9.73883	10.1084	10.2229	105.453	0	0	958.232
AA_il_2	acute_cd4	EEF1B2	(Intercept)	11.2098	11.0009	11.4187	10.6738	105.352	0	0	957.639
AA_il_2	acute_cd4	RPL21	(Intercept)	11.5746	11.3585	11.7908	11.1867	105.142	0	0	956.407
AA_il_2	acute_cd4	HNRNPK	(Intercept)	8.28618	8.13103	8.44134	8.45491	104.859	0	0	954.737
AA_il_2	acute_cd4	UFC1	(Intercept)	7.61544	7.47274	7.75813	7.5701	104.784	0	0	954.293
AA_il_2	acute_cd4	MALAT1	(Intercept)	13.5717	13.3168	13.8265	13.6957	104.568	0	0	953.015
AA_il_2	acute_cd4	EIF1	(Intercept)	11.1422	10.9328	11.3516	11.0133	104.463	0	0	952.392
AA_il_2	acute_cd4	SF3B5	(Intercept)	7.48174	7.34081	7.62267	7.57266	104.231	0	0	951.013
AA_il_2	acute_cd4	PARK7	(Intercept)	7.91782	7.76815	8.06749	7.88033	103.868	0	0	948.853
AA_il_2	acute_cd4	RWDD1	(Intercept)	7.494	7.35225	7.63575	7.58791	103.803	0	0	948.465
AA_il_2	acute_cd4	UQCR11	(Intercept)	8.58035	8.41786	8.74284	8.82108	103.679	0	0	947.727
AA_il_2	acute_cd4	CNBP	(Intercept)	8.65869	8.49465	8.82272	8.85429	103.641	0	0	947.503
AA_il_2	acute_cd4	HNRNPA2B1	(Intercept)	9.15947	8.98579	9.33314	9.32081	103.55	0	0	946.954
AA_il_2	acute_cd4	ATP5IF1	(Intercept)	7.81805	7.66934	7.96675	8.0564	103.225	0	0	945.008
AA_il_2	acute_cd4	ATP5PF	(Intercept)	7.47895	7.33648	7.62142	7.65943	103.069	0	0	944.073
AA_il_2	acute_cd4	UBE2D3	(Intercept)	8.32536	8.16673	8.48399	8.57288	103.045	0	0	943.927
AA_il_2	acute_cd4	C12orf57	(Intercept)	9.29947	9.12137	9.47757	8.96868	102.52	0	0	940.769
AA_il_2	acute_cd4	SON	(Intercept)	8.43585	8.27417	8.59753	8.69129	102.444	0	0	940.309
AA_il_2	acute_cd4	PFN1	(Intercept)	11.1262	10.9125	11.34	11.3141	102.208	0	0	938.883
AA_il_2	acute_cd4	MYL12A	(Intercept)	10.2506	10.0525	10.4487	10.6861	101.6	0	0	935.189
AA_il_2	acute_cd4	C11orf58	(Intercept)	7.35402	7.21169	7.49635	7.70557	101.447	0	0	934.256
AA_il_2	acute_cd4	H3F3B	(Intercept)	10.5169	10.3124	10.7214	10.8733	100.979	0	0	931.399
AA_il_2	acute_cd4	NDUFA1	(Intercept)	8.05454	7.89776	8.21133	8.33548	100.866	0	0	930.704
AA_il_2	acute_cd4	SH3BGRL3	(Intercept)	10.8616	10.649	11.0741	11.0961	100.344	0	0	927.497
AA_il_2	acute_cd4	EIF3F	(Intercept)	9.05177	8.87422	9.22932	8.67091	100.097	0	0	925.971
AA_il_2	acute_cd4	HLA-E	(Intercept)	10.3274	10.1247	10.53	10.5697	100.048	0	0	925.672
AA_il_2	acute_cd4	PRR13	(Intercept)	8.11962	7.95958	8.27966	8.3705	99.6114	0	0	922.966
AA_il_2	acute_cd4	RPL38	(Intercept)	10.2567	10.0545	10.4589	10.2802	99.5953	0	0	922.866
AA_il_2	acute_cd4	RPL23	(Intercept)	9.06998	8.89062	9.24934	8.9354	99.2866	0	0	920.948
AA_il_2	acute_cd4	TOMM20	(Intercept)	8.00407	7.84547	8.16267	7.84948	99.0865	0	0	919.701
AA_il_2	acute_cd4	SLC25A6	(Intercept)	9.31542	9.13074	9.5001	9.07197	99.0355	0	0	919.383
AA_il_2	acute_cd4	RPL37A	(Intercept)	10.6785	10.4665	10.8905	10.6231	98.8935	0	0	918.496
AA_il_2	acute_cd4	SEC61B	(Intercept)	7.83442	7.67867	7.99017	8.22392	98.7617	0	0	917.672
AA_il_2	acute_cd4	RPL27A	(Intercept)	9.76221	9.56793	9.95649	9.58473	98.6574	0	0	917.019
AA_il_2	acute_cd4	AES	(Intercept)	8.68208	8.50893	8.85524	8.72672	98.4473	0	0	915.702
AA_il_2	acute_cd4	PGK1	(Intercept)	8.15713	7.99418	8.32007	8.22574	98.2893	0	0	914.709
AA_il_2	acute_cd4	VIM	(Intercept)	10.4979	10.2881	10.7076	10.8729	98.2659	0	0	914.563
AA_il_2	acute_cd4	OAZ1	(Intercept)	9.16134	8.97775	9.34492	9.27699	97.9782	0	0	912.752
AA_il_2	acute_cd4	NDUFB4	(Intercept)	7.38437	7.23584	7.5329	7.70618	97.6132	0	0	910.446
AA_il_2	acute_cd4	UQCRQ	(Intercept)	7.34272	7.19471	7.49073	7.67639	97.4031	0	0	909.116
AA_il_2	acute_cd4	UBE2D2	(Intercept)	8.03582	7.87361	8.19804	8.12943	97.2651	0	0	908.241
AA_il_2	acute_cd4	SRSF5	(Intercept)	8.46258	8.29167	8.6335	8.62021	97.2143	0	0	907.918
AA_il_2	acute_cd4	MRPS21	(Intercept)	7.4188	7.26855	7.56906	7.59961	96.943	0	0	906.193
AA_il_2	acute_cd4	TSPO	(Intercept)	8.14298	7.97756	8.30839	8.12704	96.6518	0	0	904.336
AA_il_2	acute_cd4	PSMA7	(Intercept)	7.81053	7.65065	7.97041	8.16833	95.9186	0	0	899.638
AA_il_2	acute_cd4	ANP32B	(Intercept)	8.3025	8.13248	8.47251	8.28194	95.8793	0	0	899.385
AA_il_2	acute_cd4	SUB1	(Intercept)	8.49436	8.32036	8.66835	8.93415	95.8529	0	0	899.215
AA_il_2	acute_cd4	SELENOW	(Intercept)	7.83236	7.67183	7.99289	8.00889	95.7973	0	0	898.857
AA_il_2	acute_cd4	STK4	(Intercept)	7.85912	7.6971	8.02114	7.93746	95.2394	0	0	895.255
AA_il_2	acute_cd4	TMEM258	(Intercept)	7.9913	7.82634	8.15626	8.28859	95.114	0	0	894.443
AA_il_2	acute_cd4	KRTCAP2	(Intercept)	7.98489	7.81995	8.14983	8.35935	95.0481	0	0	894.015
AA_il_2	acute_cd4	TCEA1	(Intercept)	7.31779	7.16632	7.46925	7.43809	94.859	0	0	892.787
AA_il_2	acute_cd4	ARHGDIA	(Intercept)	7.54585	7.38919	7.70252	7.83387	94.5681	0	0	890.894
AA_il_2	acute_cd4	SH3BGRL	(Intercept)	7.24993	7.09935	7.40051	7.47876	94.5336	0	0	890.67
AA_il_2	acute_cd4	SNU13	(Intercept)	7.29365	7.1421	7.4452	7.69326	94.4911	0	0	890.392
AA_il_2	acute_cd4	HNRNPA3	(Intercept)	7.79933	7.63663	7.96204	8.09464	94.1156	0	0	887.939
AA_il_2	acute_cd4	PABPC1	(Intercept)	10.3452	10.1293	10.5611	9.99369	94.0771	0	0	887.687
AA_il_2	acute_cd4	CAPZB	(Intercept)	8.59164	8.41218	8.7711	8.52224	93.9994	0	0	887.178
AA_il_2	acute_cd4	ARF5	(Intercept)	7.48397	7.3276	7.64033	7.60578	93.9729	0	0	887.004
AA_il_2	acute_cd4	CIB1	(Intercept)	7.76559	7.60329	7.9279	7.90043	93.9389	0	0	886.781
AA_il_2	acute_cd4	SLC25A3	(Intercept)	8.08508	7.91599	8.25418	8.00405	93.8774	0	0	886.378
AA_il_2	acute_cd4	GPX4	(Intercept)	7.94815	7.78126	8.11504	8.00639	93.5092	0	0	883.957
AA_il_2	acute_cd4	TMEM219	(Intercept)	6.98683	6.83999	7.13366	7.18089	93.4269	0	0	883.415
AA_il_2	acute_cd4	LIMD2	(Intercept)	8.62945	8.4479	8.81099	8.88722	93.3274	0	0	882.759
AA_il_2	acute_cd4	PEBP1	(Intercept)	7.81683	7.65202	7.98163	7.93357	93.1279	0	0	881.442
AA_il_2	acute_cd4	HNRNPC	(Intercept)	8.0798	7.90847	8.25114	8.21661	92.5897	0	0	877.874
AA_il_2	acute_cd4	SLC25A5	(Intercept)	7.98635	7.81653	8.15618	7.92094	92.334	0	0	876.173
AA_il_2	acute_cd4	UBL5	(Intercept)	8.25603	8.08034	8.43172	8.45793	92.2638	0	0	875.705
AA_il_2	acute_cd4	CIRBP	(Intercept)	9.07135	8.87817	9.26453	9.07672	92.1977	0	0	875.264
AA_il_2	acute_cd4	UQCR10	(Intercept)	7.97388	7.80369	8.14407	8.39235	91.9917	0	0	873.888
AA_il_2	acute_cd4	SF3B2	(Intercept)	7.53929	7.37808	7.70049	7.69915	91.8256	0	0	872.777
AA_il_2	acute_cd4	OCIAD2	(Intercept)	7.24088	7.08586	7.39589	7.41409	91.712	0	0	872.015
AA_il_2	acute_cd4	ST13	(Intercept)	7.94045	7.77034	8.11056	7.70316	91.6492	0	0	871.594
AA_il_2	acute_cd4	COX7B	(Intercept)	7.45057	7.2906	7.61053	7.8166	91.4471	0	0	870.237
AA_il_2	acute_cd4	HCLS1	(Intercept)	8.07894	7.90522	8.25267	8.20757	91.3069	0	0	869.294
AA_il_2	acute_cd4	RNPS1	(Intercept)	7.00363	6.85302	7.15424	7.18032	91.3016	0	0	869.258
AA_il_2	acute_cd4	NSA2	(Intercept)	8.00424	7.83198	8.17651	7.87673	91.229	0	0	868.769
AA_il_2	acute_cd4	CDC42	(Intercept)	8.18121	8.00465	8.35777	8.38638	90.9777	0	0	867.074
AA_il_2	acute_cd4	SEPT6	(Intercept)	7.79693	7.62833	7.96553	7.68479	90.7971	0	0	865.853
AA_il_2	acute_cd4	CD52	(Intercept)	10.2658	10.0437	10.4879	10.3429	90.7487	0	0	865.525
AA_il_2	acute_cd4	SARAF	(Intercept)	10.2203	9.99915	10.4414	10.2641	90.7483	0	0	865.523
AA_il_2	acute_cd4	HLA-A	(Intercept)	11.15	10.9076	11.3925	11.3981	90.3	0	0	862.481
AA_il_2	acute_cd4	EEF2	(Intercept)	10.3954	10.1694	10.6215	9.88431	90.2811	0	0	862.352
AA_il_2	acute_cd4	VPS28	(Intercept)	7.26578	7.10776	7.42379	7.43261	90.2799	0	0	862.344
AA_il_2	acute_cd4	FIS1	(Intercept)	7.31161	7.15254	7.47069	7.39984	90.2437	0	0	862.098
AA_il_2	acute_cd4	LDHB	(Intercept)	9.65998	9.44971	9.87025	9.549	90.1996	0	0	861.798
AA_il_2	acute_cd4	SEPT1	(Intercept)	7.70428	7.5362	7.87236	7.71725	89.9974	0	0	860.42
AA_il_2	acute_cd4	NDUFB10	(Intercept)	7.51362	7.34947	7.67778	7.61474	89.8694	0	0	859.546
AA_il_2	acute_cd4	COX14	(Intercept)	6.88735	6.73648	7.03823	7.21582	89.6282	0	0	857.897
AA_il_2	acute_cd4	NDUFA2	(Intercept)	6.93708	6.78471	7.08944	7.15644	89.3912	0	0	856.272
AA_il_2	acute_cd4	ISCU	(Intercept)	7.24193	7.08269	7.40117	7.56536	89.2933	0	0	855.6
AA_il_2	acute_cd4	CD44	(Intercept)	7.76002	7.5891	7.93095	7.87898	89.1365	0	0	854.522
AA_il_2	acute_cd4	GTF3A	(Intercept)	7.87119	7.69721	8.04518	7.87491	88.8242	0	0	852.369
AA_il_2	acute_cd4	TBCA	(Intercept)	7.65952	7.4902	7.82883	7.85959	88.8191	0	0	852.334
AA_il_2	acute_cd4	MT-CO2	(Intercept)	12.4764	12.2005	12.7523	12.3069	88.7925	0	0	852.15
AA_il_2	acute_cd4	ATP6V1F	(Intercept)	6.9924	6.83707	7.14772	7.29413	88.3875	0	0	849.348
AA_il_2	acute_cd4	SEPT9	(Intercept)	7.86157	7.68689	8.03625	7.67944	88.3657	0	0	849.196
AA_il_2	acute_cd4	NDUFB2	(Intercept)	7.89441	7.71892	8.06989	8.10134	88.327	0	0	848.928
AA_il_2	acute_cd4	SF3B6	(Intercept)	6.95231	6.79748	7.10715	7.35966	88.1601	0	0	847.769
AA_il_2	acute_cd4	SRRM1	(Intercept)	7.79824	7.62395	7.97253	7.92263	87.8483	0	0	845.599
AA_il_2	acute_cd4	EIF3D	(Intercept)	7.56761	7.39845	7.73678	7.32019	87.8333	0	0	845.494
AA_il_2	acute_cd4	EID1	(Intercept)	7.81464	7.63959	7.98968	8.03053	87.6531	0	0	844.236
AA_il_2	acute_cd4	MBNL1	(Intercept)	8.12783	7.94536	8.31031	8.12277	87.4542	0	0	842.845
AA_il_2	acute_cd4	NCL	(Intercept)	8.20357	8.01851	8.38863	8.34883	87.036	0	0	839.911
AA_il_2	acute_cd4	MDH2	(Intercept)	7.27941	7.11499	7.44383	7.32608	86.9267	0	0	839.142
AA_il_2	acute_cd4	FTH1	(Intercept)	11.0491	10.7994	11.2989	11.1757	86.8551	0	0	838.638
AA_il_2	acute_cd4	ARF1	(Intercept)	7.89373	7.71519	8.07226	8.22324	86.8092	0	0	838.314
AA_il_2	acute_cd4	DYNLRB1	(Intercept)	7.03551	6.87606	7.19496	7.372	86.6308	0	0	837.056
AA_il_2	acute_cd4	GUK1	(Intercept)	8.0847	7.90067	8.26873	8.40566	86.2551	0	0	834.398
AA_il_2	acute_cd4	RPL4	(Intercept)	10.5357	10.2959	10.7755	9.97686	86.2549	0	0	834.397
AA_il_2	acute_cd4	DDX5	(Intercept)	9.64526	9.42442	9.86611	9.60278	85.7486	0	0	830.799
AA_il_2	acute_cd4	NEDD8	(Intercept)	7.42589	7.25584	7.59593	7.53143	85.7416	0	0	830.749
AA_il_2	acute_cd4	FYB1	(Intercept)	8.7877	8.5864	8.989	8.88065	85.7127	0	0	830.543
AA_il_2	acute_cd4	TNFRSF14	(Intercept)	7.32834	7.16035	7.49632	7.15957	85.6525	0	0	830.114
AA_il_2	acute_cd4	PRRC2C	(Intercept)	7.78132	7.60248	7.96017	7.98301	85.4244	0	0	828.485
AA_il_2	acute_cd4	ATP6AP2	(Intercept)	6.7135	6.55831	6.86869	6.92353	84.9343	0	0	824.972
AA_il_2	acute_cd4	ERH	(Intercept)	7.1983	7.03183	7.36477	7.65757	84.9006	0	0	824.73
AA_il_2	acute_cd4	ICAM3	(Intercept)	8.12434	7.93635	8.31233	7.84536	84.8531	0	0	824.388
AA_il_2	acute_cd4	HMGN2	(Intercept)	8.33023	8.1374	8.52306	8.62297	84.8197	0	0	824.148
AA_il_2	acute_cd4	CALM2	(Intercept)	7.98798	7.80301	8.17295	8.42484	84.791	0	0	823.942
AA_il_2	acute_cd4	S100A4	(Intercept)	11.0861	10.8291	11.343	11.5431	84.7124	0	0	823.376
AA_il_2	acute_cd4	S100A10	(Intercept)	9.45912	9.23987	9.67837	9.8745	84.7076	0	0	823.341
AA_il_2	acute_cd4	CORO1A	(Intercept)	9.50001	9.27926	9.72076	9.62765	84.4946	0	0	821.805
AA_il_2	acute_cd4	HLA-B	(Intercept)	12.1891	11.9054	12.4729	12.4288	84.3448	0	0	820.723
AA_il_2	acute_cd4	KMT2E	(Intercept)	7.69189	7.51267	7.87111	7.77965	84.267	0	0	820.161
AA_il_2	acute_cd4	ACAP1	(Intercept)	7.75004	7.56907	7.93101	7.76393	84.0829	0	0	818.827
AA_il_2	acute_cd4	TPI1	(Intercept)	8.06316	7.87487	8.25145	8.2451	84.0792	0	0	818.8
AA_il_2	acute_cd4	ATP5F1C	(Intercept)	7.03309	6.86861	7.19756	7.25789	83.9559	0	0	817.905
AA_il_2	acute_cd4	ATP5F1B	(Intercept)	7.63945	7.46074	7.81817	7.85277	83.9301	0	0	817.718
AA_il_2	acute_cd4	EIF3E	(Intercept)	8.88224	8.67431	9.09016	8.63665	83.8725	0	0	817.3
AA_il_2	acute_cd4	TCF25	(Intercept)	7.50519	7.32935	7.68102	7.74906	83.8061	0	0	816.817
AA_il_2	acute_cd4	LDHA	(Intercept)	8.33212	8.13664	8.5276	8.51408	83.6893	0	0	815.967
AA_il_2	acute_cd4	HSP90AB1	(Intercept)	9.19867	8.98265	9.41469	9.20033	83.6069	0	0	815.367
AA_il_2	acute_cd4	PTGES3	(Intercept)	7.9592	7.7722	8.1462	8.21934	83.569	0	0	815.091
AA_il_2	acute_cd4	SRSF11	(Intercept)	7.25947	7.08861	7.43033	7.38974	83.4193	0	0	813.999
AA_il_2	acute_cd4	TRBC2	(Intercept)	8.60577	8.40291	8.80863	8.55524	83.2904	0	0	813.057
AA_il_2	acute_cd4	POLR1D	(Intercept)	7.37178	7.19774	7.54582	7.3857	83.1621	0	0	812.119
AA_il_2	acute_cd4	NHP2	(Intercept)	7.11315	6.94514	7.28115	7.04259	83.1283	0	0	811.871
AA_il_2	acute_cd4	TMEM14B	(Intercept)	6.88605	6.72315	7.04894	7.04063	82.9971	0	0	810.91
AA_il_2	acute_cd4	ENO1	(Intercept)	8.08718	7.89581	8.27854	8.13689	82.9737	0	0	810.738
AA_il_2	acute_cd4	SUMO1	(Intercept)	7.00652	6.84048	7.17255	7.28375	82.855	0	0	809.867
AA_il_2	acute_cd4	SERBP1	(Intercept)	7.45573	7.27885	7.63261	7.64013	82.7587	0	0	809.159
AA_il_2	acute_cd4	HNRNPU	(Intercept)	7.62296	7.44123	7.80468	7.82417	82.3622	0	0	806.238
AA_il_2	acute_cd4	MED10	(Intercept)	7.30882	7.13451	7.48314	7.33179	82.3224	0	0	805.944
AA_il_2	acute_cd4	PA2G4	(Intercept)	7.19563	7.0239	7.36735	7.15069	82.271	0	0	805.564
AA_il_2	acute_cd4	SRSF3	(Intercept)	7.21724	7.045	7.38948	7.50612	82.2708	0	0	805.563
AA_il_2	acute_cd4	VDAC2	(Intercept)	6.83974	6.67634	7.00313	6.97661	82.1882	0	0	804.952
AA_il_2	acute_cd4	EPC1	(Intercept)	7.88514	7.69644	8.07385	8.0583	82.0411	0	0	803.863
AA_il_2	acute_cd4	ARHGEF1	(Intercept)	7.6423	7.45929	7.8253	7.57982	81.9915	0	0	803.495
AA_il_2	acute_cd4	TMEM59	(Intercept)	7.48243	7.30316	7.66169	7.87057	81.9525	0	0	803.207
AA_il_2	acute_cd4	PSMB6	(Intercept)	6.97364	6.80638	7.1409	7.2019	81.8598	0	0	802.519
AA_il_2	acute_cd4	SSBP1	(Intercept)	7.27754	7.10293	7.45216	7.44658	81.8306	0	0	802.302
AA_il_2	acute_cd4	RAD23A	(Intercept)	6.9194	6.75337	7.08543	7.07808	81.8255	0	0	802.265
AA_il_2	acute_cd4	CALM3	(Intercept)	7.4245	7.24618	7.60282	7.70725	81.7469	0	0	801.68
AA_il_2	acute_cd4	ITM2B	(Intercept)	9.60005	9.36891	9.8312	9.82211	81.5456	0	0	800.183
AA_il_2	acute_cd4	SELENOF	(Intercept)	6.92776	6.76096	7.09456	7.18193	81.5451	0	0	800.179
AA_il_2	acute_cd4	ATP5F1A	(Intercept)	7.44802	7.2685	7.62755	7.32896	81.4559	0	0	799.515
AA_il_2	acute_cd4	TAGLN2	(Intercept)	9.12016	8.9	9.34031	9.1474	81.3354	0	0	798.616
AA_il_2	acute_cd4	SEC62	(Intercept)	7.18635	7.01279	7.3599	7.5336	81.2978	0	0	798.335
AA_il_2	acute_cd4	GHITM	(Intercept)	6.88697	6.72058	7.05337	7.16827	81.262	0	0	798.068
AA_il_2	acute_cd4	TOMM22	(Intercept)	6.95631	6.78812	7.12449	6.93642	81.2078	0	0	797.663
AA_il_2	acute_cd4	IKZF1	(Intercept)	7.42013	7.24064	7.59962	7.49593	81.1673	0	0	797.36
AA_il_2	acute_cd4	ARGLU1	(Intercept)	7.55371	7.37076	7.73666	7.64974	81.0658	0	0	796.601
AA_il_2	acute_cd4	SYF2	(Intercept)	7.00502	6.8353	7.17474	7.26399	81.0386	0	0	796.397
AA_il_2	acute_cd4	AURKAIP1	(Intercept)	6.80807	6.64268	6.97346	7.10626	80.8214	0	0	794.769
AA_il_2	acute_cd4	NDUFS8	(Intercept)	6.72501	6.56142	6.88861	6.91552	80.712	0	0	793.947
AA_il_2	acute_cd4	HSP90B1	(Intercept)	8.02493	7.82945	8.22041	8.14331	80.6036	0	0	793.133
AA_il_2	acute_cd4	NDUFB7	(Intercept)	7.24835	7.07174	7.42497	7.37902	80.5806	0	0	792.959
AA_il_2	acute_cd4	DAD1	(Intercept)	7.65227	7.46578	7.83875	7.87527	80.5678	0	0	792.863
AA_il_2	acute_cd4	PSMC5	(Intercept)	7.0871	6.91417	7.26002	7.24561	80.4677	0	0	792.109
AA_il_2	acute_cd4	RPN2	(Intercept)	7.01856	6.84706	7.19007	7.27759	80.3479	0	0	791.206
AA_il_2	acute_cd4	PRDX2	(Intercept)	7.68638	7.4985	7.87426	7.79965	80.3255	0	0	791.037
AA_il_2	acute_cd4	ATP5MD	(Intercept)	7.93559	7.74116	8.13002	8.31112	80.1345	0	0	789.595
AA_il_2	acute_cd4	EIF4B	(Intercept)	8.16798	7.96737	8.36859	7.6739	79.9418	0	0	788.136
AA_il_2	acute_cd4	RARRES3	(Intercept)	8.4018	8.19535	8.60826	8.50527	79.9021	0	0	787.835
AA_il_2	acute_cd4	UBE2I	(Intercept)	6.90282	6.7332	7.07244	7.27679	79.9015	0	0	787.831
AA_il_2	acute_cd4	HNRNPR	(Intercept)	6.85848	6.68947	7.02749	7.00897	79.6757	0	0	786.118
AA_il_2	acute_cd4	SEPT7	(Intercept)	7.8217	7.62857	8.01484	8.05969	79.5139	0	0	784.887
AA_il_2	acute_cd4	ACP1	(Intercept)	6.64451	6.48027	6.80875	6.80756	79.4314	0	0	784.259
AA_il_2	acute_cd4	C4orf3	(Intercept)	7.42517	7.24141	7.60893	7.77863	79.334	0	0	783.516
AA_il_2	acute_cd4	SIVA1	(Intercept)	6.69284	6.52696	6.85872	6.94849	79.2202	0	0	782.648
AA_il_2	acute_cd4	AP2M1	(Intercept)	6.84138	6.67173	7.01102	7.03679	79.1788	0	0	782.332
AA_il_2	acute_cd4	SNRPA	(Intercept)	6.95093	6.77852	7.12335	7.02105	79.1543	0	0	782.144
AA_il_2	acute_cd4	RGS10	(Intercept)	7.6942	7.50332	7.88507	7.75296	79.1453	0	0	782.076
AA_il_2	acute_cd4	ATP5MF	(Intercept)	7.57817	7.39003	7.76631	7.93882	79.0852	0	0	781.616
AA_il_2	acute_cd4	LAMTOR1	(Intercept)	6.81601	6.64673	6.98529	7.07431	79.0549	0	0	781.385
AA_il_2	acute_cd4	GYPC	(Intercept)	8.27939	8.07365	8.48513	8.17971	79.0113	0	0	781.051
AA_il_2	acute_cd4	LSP1	(Intercept)	8.80743	8.58846	9.02639	8.90299	78.9728	0	0	780.757
AA_il_2	acute_cd4	SMIM26	(Intercept)	6.8821	6.71097	7.05322	7.08146	78.9616	0	0	780.67
AA_il_2	acute_cd4	METTL26	(Intercept)	6.90745	6.7349	7.07999	7.09319	78.5993	0	0	777.891
AA_il_2	acute_cd4	ACTG1	(Intercept)	10.615	10.3494	10.8806	10.5823	78.473	0	0	776.92
AA_il_2	acute_cd4	DDX24	(Intercept)	7.64145	7.44972	7.83319	8.07231	78.2495	0	0	775.197
AA_il_2	acute_cd4	RPS19BP1	(Intercept)	6.44479	6.28249	6.60708	6.7278	77.9669	0	0	773.014
AA_il_2	acute_cd4	RAC2	(Intercept)	9.19977	8.96792	9.43162	9.4317	77.9069	0	0	772.549
AA_il_2	acute_cd4	EMP3	(Intercept)	9.01694	8.78964	9.24424	9.53276	77.8868	0	0	772.393
AA_il_2	acute_cd4	SPOCK2	(Intercept)	7.79721	7.6003	7.99412	8.01665	77.7466	0	0	771.307
AA_il_2	acute_cd4	VAPA	(Intercept)	6.88519	6.71107	7.05932	7.01714	77.6352	0	0	770.442
AA_il_2	acute_cd4	SELENOH	(Intercept)	7.63828	7.44476	7.8318	7.655	77.4959	0	0	769.359
AA_il_2	acute_cd4	COX5A	(Intercept)	7.4633	7.27419	7.65241	7.71885	77.4882	0	0	769.299
AA_il_2	acute_cd4	NUCKS1	(Intercept)	7.14666	6.96553	7.3278	7.29409	77.4659	0	0	769.125
AA_il_2	acute_cd4	TMBIM6	(Intercept)	7.89915	7.69876	8.09953	8.33783	77.3974	0	0	768.592
AA_il_2	acute_cd4	VAMP8	(Intercept)	7.39465	7.20672	7.58258	7.78675	77.2566	0	0	767.495
AA_il_2	acute_cd4	C9orf78	(Intercept)	7.41579	7.22717	7.60442	7.43396	77.1903	0	0	766.978
AA_il_2	acute_cd4	ATRAID	(Intercept)	6.73227	6.56094	6.90361	6.88565	77.149	0	0	766.655
AA_il_2	acute_cd4	RBM39	(Intercept)	7.88539	7.68424	8.08654	8.09325	76.9678	0	0	765.239
AA_il_2	acute_cd4	HSP90AA1	(Intercept)	9.29415	9.05673	9.53156	9.50046	76.8618	0	0	764.409
AA_il_2	acute_cd4	POLR2L	(Intercept)	7.67649	7.4803	7.87269	7.84248	76.8208	0	0	764.088
AA_il_2	acute_cd4	RHOG	(Intercept)	7.13495	6.95249	7.31741	7.57085	76.7772	0	0	763.746
AA_il_2	acute_cd4	ANAPC11	(Intercept)	6.98353	6.80488	7.16217	7.10759	76.7522	0	0	763.55
AA_il_2	acute_cd4	RPL13A	(Intercept)	10.0087	9.75233	10.265	9.85965	76.6561	0	0	762.795
AA_il_2	acute_cd4	CD3G	(Intercept)	8.20207	7.99182	8.41232	8.28275	76.595	0	0	762.316
AA_il_2	acute_cd4	NBDY	(Intercept)	6.79387	6.61971	6.96802	6.76892	76.5933	0	0	762.302
AA_il_2	acute_cd4	OTUB1	(Intercept)	6.75917	6.5857	6.93264	7.13885	76.5041	0	0	761.601
AA_il_2	acute_cd4	RPL26	(Intercept)	11.2884	10.9986	11.5782	10.9985	76.48	0	0	761.412
AA_il_2	acute_cd4	ZC3H15	(Intercept)	6.88144	6.70476	7.05812	7.19174	76.4721	0	0	761.35
AA_il_2	acute_cd4	AIP	(Intercept)	6.63656	6.46598	6.80715	6.81289	76.3849	0	0	760.663
AA_il_2	acute_cd4	PKM	(Intercept)	7.91216	7.70819	8.11614	8.02416	76.1592	0	0	758.884
AA_il_2	acute_cd4	RSL1D1	(Intercept)	7.59617	7.40026	7.79208	7.24744	76.129	0	0	758.646
AA_il_2	acute_cd4	PRDX5	(Intercept)	6.85275	6.67569	7.02981	7.28098	75.9895	0	0	757.543
AA_il_2	acute_cd4	SF1	(Intercept)	8.07087	7.86231	8.27943	8.03942	75.9801	0	0	757.468
AA_il_2	acute_cd4	PPP1R2	(Intercept)	7.2777	7.08932	7.46608	7.36513	75.851	0	0	756.447
AA_il_2	acute_cd4	CD99	(Intercept)	8.90709	8.67515	9.13903	9.28311	75.3998	0	0	752.864
AA_il_2	acute_cd4	ERGIC3	(Intercept)	6.71042	6.53546	6.88538	6.59666	75.3041	0	0	752.102
AA_il_2	acute_cd4	RSL24D1	(Intercept)	7.64366	7.44419	7.84312	7.71616	75.2392	0	0	751.585
AA_il_2	acute_cd4	CYTIP	(Intercept)	7.92794	7.72084	8.13504	8.01858	75.1617	0	0	750.966
AA_il_2	acute_cd4	ALDOA	(Intercept)	7.67701	7.47645	7.87757	7.85123	75.1532	0	0	750.898
AA_il_2	acute_cd4	ZAP70	(Intercept)	7.14893	6.96204	7.33582	7.42805	75.1048	0	0	750.512
AA_il_2	acute_cd4	TSTD1	(Intercept)	7.50248	7.30588	7.69908	7.65431	74.9258	0	0	749.081
AA_il_2	acute_cd4	COPS9	(Intercept)	7.02843	6.8442	7.21266	7.1738	74.9054	0	0	748.918
AA_il_2	acute_cd4	NDUFA12	(Intercept)	7.23125	7.04167	7.42082	7.57136	74.8919	0	0	748.81
AA_il_2	acute_cd4	RBMX	(Intercept)	6.8961	6.71528	7.07691	6.88695	74.8827	0	0	748.736
AA_il_2	acute_cd4	ATP5MPL	(Intercept)	7.41413	7.21911	7.60915	7.80739	74.6436	0	0	746.819
AA_il_2	acute_cd4	TBCB	(Intercept)	7.05366	6.86775	7.23957	7.31639	74.4937	0	0	745.615
AA_il_2	acute_cd4	CCND3	(Intercept)	8.18547	7.96942	8.40152	8.41647	74.3879	0	0	744.764
AA_il_2	acute_cd4	ARL6IP5	(Intercept)	8.41141	8.18921	8.63361	8.59736	74.3248	0	0	744.255
AA_il_2	acute_cd4	HNRNPA0	(Intercept)	8.01466	7.80199	8.22733	8.06764	73.9917	0	0	741.567
AA_il_2	acute_cd4	FUS	(Intercept)	7.32104	7.1267	7.51538	7.57605	73.9648	0	0	741.35
AA_il_2	acute_cd4	RAP1A	(Intercept)	6.98145	6.79607	7.16683	7.21707	73.942	0	0	741.166
AA_il_2	acute_cd4	PRDX6	(Intercept)	7.03272	6.8459	7.21953	7.23151	73.9136	0	0	740.936
AA_il_2	acute_cd4	ENSA	(Intercept)	6.67187	6.49463	6.8491	6.80426	73.9118	0	0	740.921
AA_il_2	acute_cd4	CRIP1	(Intercept)	7.70371	7.49905	7.90837	7.77503	73.905	0	0	740.866
AA_il_2	acute_cd4	PPDPF	(Intercept)	9.64637	9.38954	9.9032	9.78074	73.7436	0	0	739.559
AA_il_2	acute_cd4	DDX18	(Intercept)	7.03115	6.84384	7.21845	7.28472	73.7029	0	0	739.228
AA_il_2	acute_cd4	NSD3	(Intercept)	7.22416	7.03122	7.4171	7.51293	73.5161	0	0	737.712
AA_il_2	acute_cd4	JTB	(Intercept)	7.35811	7.16099	7.55522	7.57545	73.2912	0	0	735.881
AA_il_2	acute_cd4	GNG5	(Intercept)	7.46218	7.26203	7.66233	7.85866	73.201	0	0	735.147
AA_il_2	acute_cd4	CNN2	(Intercept)	8.40957	8.18375	8.63539	8.37503	73.1168	0	0	734.459
AA_il_2	acute_cd4	H2AFZ	(Intercept)	7.38321	7.18467	7.58175	7.80072	73.0133	0	0	733.614
AA_il_2	acute_cd4	BIN2	(Intercept)	7.80948	7.59933	8.01963	7.73658	72.9623	0	0	733.196
AA_il_2	acute_cd4	CD48	(Intercept)	8.26721	8.04458	8.48985	8.44265	72.9065	0	0	732.74
AA_il_2	acute_cd4	IFITM1	(Intercept)	11.0134	10.7167	11.31	11.7319	72.8845	0	0	732.56
AA_il_2	acute_cd4	TMED10	(Intercept)	6.78232	6.59955	6.96509	7.07448	72.8605	0	0	732.363
AA_il_2	acute_cd4	DPP7	(Intercept)	7.10865	6.91685	7.30045	7.14702	72.7682	0	0	731.607
AA_il_2	acute_cd4	SNRPB	(Intercept)	7.05636	6.86588	7.24685	7.31183	72.7344	0	0	731.33
AA_il_2	acute_cd4	SEC61G	(Intercept)	7.67864	7.47132	7.88596	8.0846	72.7186	0	0	731.201
AA_il_2	acute_cd4	ANKRD12	(Intercept)	7.51752	7.31416	7.72088	7.65118	72.5809	0	0	730.071
AA_il_2	acute_cd4	PDAP1	(Intercept)	6.37982	6.20709	6.55254	6.44713	72.5216	0	0	729.583
AA_il_2	acute_cd4	PPP1CC	(Intercept)	6.9257	6.73808	7.11333	7.25448	72.4742	0	0	729.193
AA_il_2	acute_cd4	SNRPG	(Intercept)	6.97697	6.78733	7.16661	7.46054	72.2344	0	0	727.219
AA_il_2	acute_cd4	PSAP	(Intercept)	7.12759	6.93363	7.32155	7.23014	72.1511	0	0	726.532
AA_il_2	acute_cd4	HNRNPUL1	(Intercept)	6.61496	6.43468	6.79524	6.8896	72.0433	1.11254e-308	1.11254e-308	725.641
AA_il_2	acute_cd4	RAB7A	(Intercept)	6.76339	6.57872	6.94806	6.95987	71.9088	1.11254e-308	1.11254e-308	724.529
AA_il_2	acute_cd4	MTDH	(Intercept)	7.22812	7.03068	7.42555	7.60405	71.8804	1.11254e-308	1.11254e-308	724.294
AA_il_2	acute_cd4	RBM25	(Intercept)	6.84741	6.66014	7.03467	6.87241	71.7921	1.11254e-308	1.11254e-308	723.563
AA_il_2	acute_cd4	CYTH1	(Intercept)	6.98411	6.79306	7.17516	7.1034	71.7755	1.11254e-308	1.11254e-308	723.425
AA_il_2	acute_cd4	HSPA8	(Intercept)	9.52728	9.2662	9.78836	9.47783	71.6489	1.11254e-308	1.11254e-308	722.375
AA_il_2	acute_cd4	UBXN4	(Intercept)	6.80599	6.61939	6.9926	7.17148	71.6105	1.11254e-308	1.11254e-308	722.056
AA_il_2	acute_cd4	UBE2B	(Intercept)	7.00236	6.8097	7.19502	7.28468	71.3607	1.11254e-308	1.11254e-308	719.979
AA_il_2	acute_cd4	PTPRC	(Intercept)	9.05756	8.80816	9.30695	9.23423	71.3071	1.11254e-308	1.11254e-308	719.532
AA_il_2	acute_cd4	PSMD8	(Intercept)	6.76174	6.5754	6.94808	7.01971	71.2462	1.11254e-308	1.11254e-308	719.025
AA_il_2	acute_cd4	TMEM50A	(Intercept)	7.23579	7.03632	7.43526	7.69495	71.2219	1.11254e-308	1.11254e-308	718.823
AA_il_2	acute_cd4	TAPBP	(Intercept)	7.28437	7.08326	7.48549	7.32898	71.1135	1.11254e-308	1.11254e-308	717.918
AA_il_2	acute_cd4	SKAP1	(Intercept)	7.12728	6.93018	7.32439	7.28985	70.9965	1.11254e-308	1.11254e-308	716.94
AA_il_2	acute_cd4	HCST	(Intercept)	9.185	8.93093	9.43907	9.54719	70.9811	1.11254e-308	1.11254e-308	716.811
AA_il_2	acute_cd4	ILF2	(Intercept)	6.50144	6.32154	6.68134	6.78143	70.9574	1.11254e-308	1.11254e-308	716.613
AA_il_2	acute_cd4	SERPINB1	(Intercept)	6.68498	6.49989	6.87007	6.9565	70.9129	1.11254e-308	1.11254e-308	716.241
AA_il_2	acute_cd4	PDIA3	(Intercept)	7.70621	7.49265	7.91976	7.93764	70.8498	1.11254e-308	1.11254e-308	715.713
AA_il_2	acute_cd4	DBI	(Intercept)	7.48003	7.27258	7.68747	7.78457	70.7959	1.11254e-308	1.11254e-308	715.261
AA_il_2	acute_cd4	CSDE1	(Intercept)	7.62996	7.41816	7.84177	7.56579	70.7299	1.11254e-308	1.11254e-308	714.708
AA_il_2	acute_cd4	PAK2	(Intercept)	6.82842	6.63884	7.018	6.99794	70.7184	1.11254e-308	1.11254e-308	714.611
AA_il_2	acute_cd4	COPE	(Intercept)	6.97171	6.77774	7.16568	7.28548	70.5692	1.11254e-308	1.11254e-308	713.359
AA_il_2	acute_cd4	TBRG1	(Intercept)	6.58008	6.39699	6.76317	6.63656	70.5615	1.11254e-308	1.11254e-308	713.294
AA_il_2	acute_cd4	TMED2	(Intercept)	6.90257	6.71048	7.09466	7.09439	70.5543	1.11254e-308	1.11254e-308	713.233
AA_il_2	acute_cd4	EWSR1	(Intercept)	6.73747	6.54994	6.92501	7.06512	70.5392	1.11254e-308	1.11254e-308	713.106
AA_il_2	acute_cd4	IFITM2	(Intercept)	9.38758	9.12556	9.64959	9.91336	70.3462	1.11254e-308	1.11254e-308	711.483
AA_il_2	acute_cd4	CDC42SE2	(Intercept)	6.87685	6.68486	7.06885	7.01199	70.3251	1.11254e-308	1.11254e-308	711.305
AA_il_2	acute_cd4	TRABD	(Intercept)	6.37428	6.19602	6.55254	6.63626	70.208	1.11254e-308	1.11254e-308	710.318
AA_il_2	acute_cd4	RPL17	(Intercept)	9.17607	8.91916	9.43297	8.82359	70.1284	1.11254e-308	1.11254e-308	709.646
AA_il_2	acute_cd4	NDUFV2	(Intercept)	6.95853	6.76359	7.15346	7.28	70.0866	1.11254e-308	1.11254e-308	709.293
AA_il_2	acute_cd4	HP1BP3	(Intercept)	7.22032	7.018	7.42265	7.31486	70.0674	1.11254e-308	1.11254e-308	709.131
AA_il_2	acute_cd4	EIF5	(Intercept)	7.09927	6.90033	7.29821	7.31968	70.065	1.11254e-308	1.11254e-308	709.111
AA_il_2	acute_cd4	SRSF7	(Intercept)	7.83002	7.61059	8.04944	8.08836	70.063	1.11254e-308	1.11254e-308	709.093
AA_il_2	acute_cd4	PSMB3	(Intercept)	7.01217	6.81538	7.20895	7.41649	69.9633	1.11254e-308	1.11254e-308	708.25
AA_il_2	acute_cd4	ARHGAP4	(Intercept)	6.75288	6.56299	6.94278	6.73793	69.821	1.11254e-308	1.11254e-308	707.046
AA_il_2	acute_cd4	NDUFA6	(Intercept)	7.10358	6.90362	7.30355	7.41075	69.7472	1.11254e-308	1.11254e-308	706.421
AA_il_2	acute_cd4	SIGIRR	(Intercept)	7.0704	6.8713	7.26949	7.31505	69.7252	1.11254e-308	1.11255e-308	706.234
AA_il_2	acute_cd4	RAB11B	(Intercept)	6.48894	6.30621	6.67168	6.65503	69.7206	1.11254e-308	1.11255e-308	706.194
AA_il_2	acute_cd4	EIF4A2	(Intercept)	7.84815	7.62711	8.0692	8.08217	69.7109	1.11254e-308	1.11255e-308	706.112
AA_il_2	acute_cd4	LCK	(Intercept)	8.3338	8.09886	8.56874	8.40958	69.6461	1.11254e-308	1.11255e-308	705.563
AA_il_2	acute_cd4	MYH9	(Intercept)	8.14782	7.91789	8.37775	8.29749	69.5748	1.11254e-308	1.11257e-308	704.957
AA_il_2	acute_cd4	POLR3GL	(Intercept)	6.61927	6.43211	6.80643	6.69432	69.4395	1.11254e-308	1.11264e-308	703.806
AA_il_2	acute_cd4	RALY	(Intercept)	7.03702	6.83775	7.23629	7.30276	69.3362	1.11255e-308	1.1128e-308	702.926
AA_il_2	acute_cd4	LAT	(Intercept)	7.71149	7.4929	7.93008	7.87397	69.2665	1.11256e-308	1.11302e-308	702.332
AA_il_2	acute_cd4	SRSF10	(Intercept)	6.77065	6.57826	6.96304	7.06681	69.097	1.11262e-308	1.11465e-308	700.885
AA_il_2	acute_cd4	IL32	(Intercept)	10.8768	10.5677	11.1859	11.2063	69.0814	1.11263e-308	1.11496e-308	700.752
AA_il_2	acute_cd4	HMGN1	(Intercept)	8.11369	7.88269	8.34468	8.36652	68.964	1.1128e-308	1.11928e-308	699.749
AA_il_2	acute_cd4	PGAM1	(Intercept)	7.2791	7.07168	7.48652	7.54705	68.9031	1.11298e-308	1.124e-308	699.228
AA_il_2	acute_cd4	TAX1BP1	(Intercept)	6.77567	6.5825	6.96883	7.04795	68.8713	1.11312e-308	1.12765e-308	698.955
AA_il_2	acute_cd4	CUTA	(Intercept)	8.11318	7.88161	8.34476	8.10311	68.7868	1.11376e-308	1.14416e-308	698.231
AA_il_2	acute_cd4	P4HB	(Intercept)	7.0959	6.89306	7.29873	7.27464	68.6877	1.11546e-308	1.18781e-308	697.38
AA_il_2	acute_cd4	HLA-C	(Intercept)	11.7132	11.3783	12.0481	11.6782	68.678	1.11572e-308	1.19436e-308	697.297
AA_il_2	acute_cd4	TRAPPC1	(Intercept)	7.56614	7.34957	7.78271	7.8617	68.5948	1.11914e-308	1.28207e-308	696.582
AA_il_2	acute_cd4	LSM8	(Intercept)	6.48649	6.30075	6.67222	6.84196	68.5679	1.12089e-308	1.3267e-308	696.352
AA_il_2	acute_cd4	MT-ND2	(Intercept)	9.81961	9.53789	10.1013	9.70497	68.4353	1.13935e-308	1.79834e-308	695.211
AA_il_2	acute_cd4	EIF2S3	(Intercept)	7.73078	7.50889	7.95267	7.12753	68.4062	1.1472e-308	1.99733e-308	694.96
AA_il_2	acute_cd4	WIPF1	(Intercept)	6.98202	6.78156	7.18248	7.27032	68.3841	1.15464e-308	2.18494e-308	694.77
AA_il_2	acute_cd4	SNRPD1	(Intercept)	6.5252	6.33719	6.71321	6.87945	68.142	1.46854e-308	1.80989e-307	692.681
AA_il_2	acute_cd4	ARID4B	(Intercept)	6.97286	6.77133	7.17438	7.09982	67.9346	4.45015e-308	1.12889e-306	690.888
AA_il_2	acute_cd4	TRA2B	(Intercept)	7.27023	7.05986	7.4806	7.44894	67.8537	9.10629e-308	2.30531e-306	690.188
AA_il_2	acute_cd4	HMGN3	(Intercept)	7.14505	6.93821	7.3519	6.94475	67.8218	1.20784e-307	3.05146e-306	689.911
AA_il_2	acute_cd4	RPS20	(Intercept)	8.05449	7.82115	8.28783	8.15299	67.7725	1.86978e-307	4.71413e-306	689.484
AA_il_2	acute_cd4	RAB2A	(Intercept)	6.43846	6.25174	6.62517	6.72846	67.7041	3.42886e-307	8.62733e-306	688.89
AA_il_2	acute_cd4	IL7R	(Intercept)	9.96977	9.68039	10.2591	10.3706	67.6436	5.86649e-307	1.47306e-305	688.365
AA_il_2	acute_cd4	MT-CO1	(Intercept)	12.2076	11.8528	12.5624	11.8499	67.5586	1.24843e-306	3.12841e-305	687.626
AA_il_2	acute_cd4	LRRFIP1	(Intercept)	7.41421	7.19859	7.62982	7.54015	67.514	1.85499e-306	4.63898e-305	687.238
AA_il_2	acute_cd4	UBE2N	(Intercept)	6.43313	6.24594	6.62031	6.71994	67.4781	2.55345e-306	6.37279e-305	686.925
AA_il_2	acute_cd4	PSME2	(Intercept)	8.10564	7.86917	8.34212	8.53168	67.2987	1.26107e-305	3.14098e-304	685.362
AA_il_2	acute_cd4	UQCRFS1	(Intercept)	7.36877	7.15326	7.58428	7.59646	67.1335	5.50219e-305	1.36769e-303	683.92
AA_il_2	acute_cd4	CALR	(Intercept)	8.14669	7.90841	8.38497	8.46493	67.1285	5.75095e-305	1.42665e-303	683.877
AA_il_2	acute_cd4	THOC7	(Intercept)	6.2521	6.06923	6.43497	6.49297	67.1276	5.80035e-305	1.43602e-303	683.869
AA_il_2	acute_cd4	EIF4G2	(Intercept)	7.23636	7.02447	7.44825	7.23381	67.053	1.12849e-304	2.78828e-303	683.217
AA_il_31	acute_cd4	RPS15	(Intercept)	12.5213	12.4249	12.6177	12.4626	255.018	0	0	1476.51
AA_il_31	acute_cd4	FAU	(Intercept)	12.1609	12.0622	12.2595	12.0679	242.059	0	0	1448.92
AA_il_31	acute_cd4	RPL41	(Intercept)	13.9951	13.8702	14.12	13.8925	220.048	0	0	1396.98
AA_il_31	acute_cd4	RPL14	(Intercept)	12.217	12.1033	12.3307	12.084	210.947	0	0	1373.41
AA_il_31	acute_cd4	RPL30	(Intercept)	13.3569	13.2249	13.489	13.1517	198.635	0	0	1339.3
AA_il_31	acute_cd4	RPS7	(Intercept)	12.2298	12.1082	12.3514	11.9335	197.488	0	0	1335.99
AA_il_31	acute_cd4	RPL19	(Intercept)	12.9327	12.8023	13.063	12.6399	194.784	0	0	1328.07
AA_il_31	acute_cd4	RPL28	(Intercept)	13.0178	12.8854	13.1503	13.2499	192.939	0	0	1322.59
AA_il_31	acute_cd4	TMSB10	(Intercept)	12.8026	12.6723	12.9329	13.0315	192.932	0	0	1322.57
AA_il_31	acute_cd4	RPL35	(Intercept)	11.3945	11.2778	11.5113	11.2167	191.648	0	0	1318.72
AA_il_31	acute_cd4	PFDN5	(Intercept)	10.4929	10.3844	10.6013	10.2322	189.928	0	0	1313.5
AA_il_31	acute_cd4	RPL11	(Intercept)	13.0018	12.8655	13.1381	12.7313	187.279	0	0	1305.36
AA_il_31	acute_cd4	RPS24	(Intercept)	12.1354	12.0081	12.2628	11.9928	187.085	0	0	1304.76
AA_il_31	acute_cd4	PTMA	(Intercept)	11.5106	11.3893	11.6319	11.6818	186.321	0	0	1302.38
AA_il_31	acute_cd4	RPL18A	(Intercept)	12.7966	12.6606	12.9327	12.4702	184.72	0	0	1297.35
AA_il_31	acute_cd4	NACA	(Intercept)	11.4124	11.2902	11.5346	11.1147	183.374	0	0	1293.09
AA_il_31	acute_cd4	RPL24	(Intercept)	11.4108	11.2879	11.5337	11.1867	182.319	0	0	1289.71
AA_il_31	acute_cd4	RPLP1	(Intercept)	13.4757	13.3303	13.6211	13.3268	181.941	0	0	1288.5
AA_il_31	acute_cd4	RPL32	(Intercept)	13.3039	13.1591	13.4487	13.0621	180.395	0	0	1283.51
AA_il_31	acute_cd4	COX4I1	(Intercept)	10.2035	10.0903	10.3168	9.88453	176.85	0	0	1271.85
AA_il_31	acute_cd4	RPL29	(Intercept)	12.439	12.3002	12.5778	12.114	175.964	0	0	1268.89
AA_il_31	acute_cd4	EEF1D	(Intercept)	10.7659	10.6449	10.887	10.4971	174.603	0	0	1264.32
AA_il_31	acute_cd4	RPL10	(Intercept)	13.8332	13.6776	13.9888	13.5061	174.567	0	0	1264.19
AA_il_31	acute_cd4	RPL35A	(Intercept)	12.2281	12.0906	12.3657	11.9569	174.541	0	0	1264.11
AA_il_31	acute_cd4	RPS19	(Intercept)	12.9756	12.8293	13.1218	12.6579	174.197	0	0	1262.94
AA_il_31	acute_cd4	RPL6	(Intercept)	12.0319	11.8959	12.168	11.6692	173.619	0	0	1260.98
AA_il_31	acute_cd4	RPS12	(Intercept)	13.7558	13.6	13.9116	13.5254	173.38	0	0	1260.16
AA_il_31	acute_cd4	ATP5MG	(Intercept)	9.80252	9.69151	9.91353	9.63114	173.378	0	0	1260.16
AA_il_31	acute_cd4	EIF3K	(Intercept)	9.38673	9.27957	9.49388	9.11907	171.996	0	0	1255.42
AA_il_31	acute_cd4	RPS23	(Intercept)	12.9757	12.8276	13.1238	12.608	171.975	0	0	1255.35
AA_il_31	acute_cd4	RPS3	(Intercept)	12.9667	12.8183	13.1151	12.581	171.593	0	0	1254.03
AA_il_31	acute_cd4	ATP5MC2	(Intercept)	9.55027	9.44068	9.65986	9.59885	171.104	0	0	1252.34
AA_il_31	acute_cd4	RPL7A	(Intercept)	12.2512	12.1103	12.3921	11.9666	170.739	0	0	1251.08
AA_il_31	acute_cd4	BTF3	(Intercept)	10.4935	10.3707	10.6164	10.2251	167.754	0	0	1240.61
AA_il_31	acute_cd4	RPS25	(Intercept)	12.2966	12.1524	12.4407	12.0636	167.478	0	0	1239.63
AA_il_31	acute_cd4	SNRPD2	(Intercept)	9.385	9.27326	9.49674	9.1854	164.903	0	0	1230.39
AA_il_31	acute_cd4	RPS15A	(Intercept)	13.2611	13.101	13.4212	12.8551	162.597	0	0	1221.98
AA_il_31	acute_cd4	SERF2	(Intercept)	10.4525	10.3262	10.5788	10.4984	162.523	0	0	1221.71
AA_il_31	acute_cd4	RPL12	(Intercept)	12.2662	12.1178	12.4147	12.2221	162.211	0	0	1220.56
AA_il_31	acute_cd4	RPL18	(Intercept)	12.2863	12.1368	12.4357	11.9597	161.399	0	0	1217.56
AA_il_31	acute_cd4	B2M	(Intercept)	14.0313	13.8604	14.2022	14.2253	161.216	0	0	1216.88
AA_il_31	acute_cd4	CD3E	(Intercept)	10.1142	9.99063	10.2378	10.2161	160.683	0	0	1214.89
AA_il_31	acute_cd4	COX7C	(Intercept)	9.969	9.84696	10.091	9.94034	160.38	0	0	1213.76
AA_il_31	acute_cd4	RPL15	(Intercept)	11.3228	11.1836	11.462	11.1135	159.716	0	0	1211.27
AA_il_31	acute_cd4	RPS13	(Intercept)	12.5993	12.4437	12.7549	12.2794	159.008	0	0	1208.61
AA_il_31	acute_cd4	GMFG	(Intercept)	8.91109	8.80086	9.02131	9.03849	158.731	0	0	1207.56
AA_il_31	acute_cd4	TMSB4X	(Intercept)	12.8598	12.7003	13.0193	13.071	158.31	0	0	1205.97
AA_il_31	acute_cd4	SRP14	(Intercept)	9.29626	9.18086	9.41166	9.37444	158.162	0	0	1205.4
AA_il_31	acute_cd4	UBA52	(Intercept)	10.9249	10.788	11.0618	10.6854	156.676	0	0	1199.73
AA_il_31	acute_cd4	FTL	(Intercept)	10.9935	10.8533	11.1336	11.1064	154.011	0	0	1189.39
AA_il_31	acute_cd4	H3F3A	(Intercept)	9.58468	9.46186	9.70751	9.60126	153.216	0	0	1186.27
AA_il_31	acute_cd4	RPS27A	(Intercept)	13.1161	12.9468	13.2855	12.6187	152.081	0	0	1181.78
AA_il_31	acute_cd4	RPL8	(Intercept)	11.9632	11.8082	12.1183	11.7986	151.45	0	0	1179.27
AA_il_31	acute_cd4	RPL31	(Intercept)	10.1023	9.97032	10.2343	9.88003	150.291	0	0	1174.62
AA_il_31	acute_cd4	RPL36	(Intercept)	12.136	11.9764	12.2956	12.1228	149.274	0	0	1170.51
AA_il_31	acute_cd4	RPS28	(Intercept)	13.0089	12.8368	13.181	12.8565	148.431	0	0	1167.08
AA_il_31	acute_cd4	RPS4X	(Intercept)	12.9566	12.7847	13.1286	12.2602	147.907	0	0	1164.93
AA_il_31	acute_cd4	RACK1	(Intercept)	11.3714	11.2186	11.5242	11.1618	146.146	0	0	1157.67
AA_il_31	acute_cd4	CHCHD2	(Intercept)	9.14982	9.02524	9.27439	9.23039	144.211	0	0	1149.56
AA_il_31	acute_cd4	CD37	(Intercept)	8.98409	8.86108	9.1071	9.25581	143.403	0	0	1146.15
AA_il_31	acute_cd4	EDF1	(Intercept)	8.71639	8.5966	8.83617	8.6093	142.867	0	0	1143.87
AA_il_31	acute_cd4	RPL13	(Intercept)	13.4921	13.3065	13.6777	13.0273	142.727	0	0	1143.27
AA_il_31	acute_cd4	RPS18	(Intercept)	13.1385	12.956	13.3209	12.795	141.404	0	0	1137.59
AA_il_31	acute_cd4	NDUFA4	(Intercept)	8.7627	8.64014	8.88527	8.93254	140.371	0	0	1133.13
AA_il_31	acute_cd4	RPL22	(Intercept)	11.2383	11.0792	11.3974	11.0078	138.718	0	0	1125.89
AA_il_31	acute_cd4	EEF1A1	(Intercept)	14.1916	13.9908	14.3925	13.7135	138.709	0	0	1125.86
AA_il_31	acute_cd4	SSR4	(Intercept)	8.66474	8.5419	8.78758	8.78314	138.495	0	0	1124.91
AA_il_31	acute_cd4	UQCRB	(Intercept)	9.33422	9.2012	9.46724	9.19444	137.773	0	0	1121.72
AA_il_31	acute_cd4	RPS9	(Intercept)	11.6162	11.4506	11.7817	11.3205	137.757	0	0	1121.65
AA_il_31	acute_cd4	RPL34	(Intercept)	13.1664	12.9778	13.3551	12.7427	137.058	0	0	1118.54
AA_il_31	acute_cd4	OST4	(Intercept)	9.14255	9.01063	9.27447	9.10806	136.073	0	0	1114.12
AA_il_31	acute_cd4	NPM1	(Intercept)	10.0345	9.88962	10.1793	9.88568	136.016	0	0	1113.87
AA_il_31	acute_cd4	GPSM3	(Intercept)	8.94908	8.81987	9.07828	9.02768	135.987	0	0	1113.74
AA_il_31	acute_cd4	PPIA	(Intercept)	10.2557	10.1075	10.4038	10.2425	135.931	0	0	1113.49
AA_il_31	acute_cd4	SSR2	(Intercept)	8.73394	8.60727	8.86061	8.62972	135.38	0	0	1111
AA_il_31	acute_cd4	FXYD5	(Intercept)	10.1679	10.0202	10.3156	10.1841	135.192	0	0	1110.15
AA_il_31	acute_cd4	RPL23A	(Intercept)	11.2225	11.0592	11.3859	11.0234	134.893	0	0	1108.8
AA_il_31	acute_cd4	COX6B1	(Intercept)	8.78481	8.6564	8.91321	8.87594	134.327	0	0	1106.22
AA_il_31	acute_cd4	COMMD6	(Intercept)	9.60732	9.46636	9.74828	9.34506	133.817	0	0	1103.89
AA_il_31	acute_cd4	NDUFB11	(Intercept)	8.24478	8.12371	8.36586	8.28815	133.703	0	0	1103.37
AA_il_31	acute_cd4	RPLP2	(Intercept)	11.8502	11.6746	12.0258	11.4606	132.494	0	0	1097.8
AA_il_31	acute_cd4	HINT1	(Intercept)	10.0162	9.86759	10.1648	9.84351	132.314	0	0	1096.97
AA_il_31	acute_cd4	RPS8	(Intercept)	12.9004	12.7072	13.0935	12.5268	131.105	0	0	1091.34
AA_il_31	acute_cd4	COX5B	(Intercept)	8.36283	8.23756	8.48809	8.68106	131.083	0	0	1091.23
AA_il_31	acute_cd4	RPS14	(Intercept)	13.0049	12.8098	13.2	12.3894	130.893	0	0	1090.34
AA_il_31	acute_cd4	CFL1	(Intercept)	10.5287	10.3704	10.687	10.6055	130.615	0	0	1089.04
AA_il_31	acute_cd4	RPL36AL	(Intercept)	10.201	10.0476	10.3545	10.187	130.53	0	0	1088.64
AA_il_31	acute_cd4	SUMO2	(Intercept)	8.7502	8.61831	8.88209	8.9423	130.261	0	0	1087.37
AA_il_31	acute_cd4	ARHGDIB	(Intercept)	10.1288	9.97591	10.2816	10.2512	130.117	0	0	1086.69
AA_il_31	acute_cd4	HNRNPA1	(Intercept)	10.172	10.0179	10.326	10.1072	129.65	0	0	1084.49
AA_il_31	acute_cd4	RPL5	(Intercept)	11.7899	11.6111	11.9687	11.4058	129.458	0	0	1083.57
AA_il_31	acute_cd4	ARPC3	(Intercept)	9.02083	8.88307	9.15858	9.20034	128.575	0	0	1079.37
AA_il_31	acute_cd4	YWHAB	(Intercept)	8.99758	8.85984	9.13531	9.23506	128.26	0	0	1077.86
AA_il_31	acute_cd4	HMGB1	(Intercept)	9.13012	8.98913	9.27112	9.35123	127.141	0	0	1072.48
AA_il_31	acute_cd4	COX7A2	(Intercept)	8.54291	8.41016	8.67565	8.66796	126.358	0	0	1068.68
AA_il_31	acute_cd4	RPS6	(Intercept)	12.2905	12.0995	12.4815	11.8298	126.335	0	0	1068.56
AA_il_31	acute_cd4	COX6C	(Intercept)	8.85964	8.72134	8.99795	9.10372	125.773	0	0	1065.82
AA_il_31	acute_cd4	RPL9	(Intercept)	11.8126	11.628	11.9972	11.4449	125.644	0	0	1065.19
AA_il_31	acute_cd4	CCNI	(Intercept)	9.38893	9.2421	9.53576	9.25199	125.546	0	0	1064.71
AA_il_31	acute_cd4	RPL27	(Intercept)	10.762	10.5936	10.9303	10.3175	125.489	0	0	1064.43
AA_il_31	acute_cd4	ATP6V1G1	(Intercept)	8.72608	8.58942	8.86274	8.7728	125.371	0	0	1063.85
AA_il_31	acute_cd4	RPS27	(Intercept)	13.3683	13.1578	13.5788	13.205	124.708	0	0	1060.59
AA_il_31	acute_cd4	RPLP0	(Intercept)	11.9267	11.7386	12.1148	11.7037	124.491	0	0	1059.51
AA_il_31	acute_cd4	ELOB	(Intercept)	8.52843	8.39386	8.66299	8.7415	124.439	0	0	1059.26
AA_il_31	acute_cd4	ATP5F1E	(Intercept)	10.4009	10.2346	10.5672	10.4261	122.771	0	0	1050.95
AA_il_31	acute_cd4	RPL39	(Intercept)	13.1877	12.9761	13.3992	12.9472	122.376	0	0	1048.97
AA_il_31	acute_cd4	UXT	(Intercept)	8.46189	8.32531	8.59847	8.04321	121.645	0	0	1045.27
AA_il_31	acute_cd4	UQCRH	(Intercept)	8.35121	8.21567	8.48675	8.36669	120.975	0	0	1041.87
AA_il_31	acute_cd4	SPCS1	(Intercept)	7.84144	7.71414	7.96874	8.14333	120.939	0	0	1041.69
AA_il_31	acute_cd4	CALM1	(Intercept)	10.4094	10.2386	10.5802	10.5088	119.672	0	0	1035.19
AA_il_31	acute_cd4	HNRNPDL	(Intercept)	8.9482	8.80095	9.09546	9.11834	119.312	0	0	1033.34
AA_il_31	acute_cd4	EIF3G	(Intercept)	8.36798	8.22964	8.50631	8.40546	118.769	0	0	1030.52
AA_il_31	acute_cd4	RPS11	(Intercept)	9.95671	9.79032	10.1231	9.66251	117.491	0	0	1023.85
AA_il_31	acute_cd4	RHOA	(Intercept)	9.06776	8.91623	9.21929	9.16573	117.49	0	0	1023.85
AA_il_31	acute_cd4	RPS5	(Intercept)	11.8174	11.6189	12.0158	11.382	116.902	0	0	1020.75
AA_il_31	acute_cd4	TPT1	(Intercept)	12.5902	12.3779	12.8024	12.1927	116.456	0	0	1018.39
AA_il_31	acute_cd4	RPL37	(Intercept)	12.1956	11.9895	12.4016	12.0133	116.206	0	0	1017.06
AA_il_31	acute_cd4	C19orf53	(Intercept)	7.93831	7.80359	8.07303	8.08565	115.692	0	0	1014.33
AA_il_31	acute_cd4	NDUFB9	(Intercept)	8.03787	7.90104	8.17469	8.23313	115.343	0	0	1012.46
AA_il_31	acute_cd4	GABARAP	(Intercept)	8.46842	8.32402	8.61282	8.60245	115.147	0	0	1011.41
AA_il_31	acute_cd4	GSTK1	(Intercept)	8.99352	8.83988	9.14716	9.28939	114.929	0	0	1010.24
AA_il_31	acute_cd4	MYL6	(Intercept)	9.88605	9.71596	10.0561	10.0657	114.115	0	0	1005.86
AA_il_31	acute_cd4	ERP29	(Intercept)	8.32406	8.18071	8.46742	8.46143	114.01	0	0	1005.29
AA_il_31	acute_cd4	TPM3	(Intercept)	8.82752	8.6754	8.97963	9.05347	113.94	0	0	1004.91
AA_il_31	acute_cd4	HIGD2A	(Intercept)	8.54169	8.39408	8.6893	8.41829	113.615	0	0	1003.15
AA_il_31	acute_cd4	PCBP2	(Intercept)	9.81275	9.64317	9.98233	9.6734	113.614	0	0	1003.14
AA_il_31	acute_cd4	TOMM7	(Intercept)	10.1205	9.94494	10.296	9.71508	113.192	0	0	1000.84
AA_il_31	acute_cd4	RPL10A	(Intercept)	11.1324	10.9391	11.3257	10.8104	113.076	0	0	1000.21
AA_il_31	acute_cd4	UBB	(Intercept)	8.88943	8.73499	9.04387	9.06857	113.012	0	0	999.859
AA_il_31	acute_cd4	LAPTM5	(Intercept)	9.30905	9.14651	9.47158	9.08161	112.453	0	0	996.797
AA_il_31	acute_cd4	RPS21	(Intercept)	12.1446	11.9317	12.3575	11.9994	111.999	0	0	994.299
AA_il_31	acute_cd4	C9orf16	(Intercept)	8.07665	7.93442	8.21887	8.03986	111.497	0	0	991.529
AA_il_31	acute_cd4	UBXN1	(Intercept)	8.00822	7.86711	8.14932	8.06037	111.427	0	0	991.142
AA_il_31	acute_cd4	PPIB	(Intercept)	8.88498	8.72823	9.04172	9.25312	111.296	0	0	990.412
AA_il_31	acute_cd4	ANAPC16	(Intercept)	8.25668	8.11067	8.4027	8.24289	111.022	0	0	988.889
AA_il_31	acute_cd4	NDUFS5	(Intercept)	8.14975	8.00498	8.29451	8.21121	110.533	0	0	986.162
AA_il_31	acute_cd4	LAMTOR4	(Intercept)	7.94646	7.80475	8.08816	7.97466	110.104	0	0	983.767
AA_il_31	acute_cd4	RPS3A	(Intercept)	12.6824	12.4559	12.9089	12.1956	109.947	0	0	982.882
AA_il_31	acute_cd4	EIF3H	(Intercept)	8.58905	8.43543	8.74267	8.4289	109.777	0	0	981.928
AA_il_31	acute_cd4	PSMB1	(Intercept)	7.56037	7.42514	7.6956	7.81577	109.769	0	0	981.882
AA_il_31	acute_cd4	DAZAP2	(Intercept)	8.87415	8.71539	9.0329	8.92944	109.751	0	0	981.782
AA_il_31	acute_cd4	COX8A	(Intercept)	8.23848	8.09093	8.38602	8.35899	109.631	0	0	981.107
AA_il_31	acute_cd4	GAPDH	(Intercept)	10.4411	10.254	10.6281	10.6202	109.608	0	0	980.977
AA_il_31	acute_cd4	RPL7	(Intercept)	10.1396	9.95777	10.3215	9.82939	109.476	0	0	980.231
AA_il_31	acute_cd4	PSME1	(Intercept)	9.20168	9.03568	9.36769	9.40267	108.831	0	0	976.585
AA_il_31	acute_cd4	TMA7	(Intercept)	9.87351	9.69524	10.0518	9.75579	108.745	0	0	976.095
AA_il_31	acute_cd4	ACTB	(Intercept)	12.7151	12.4848	12.9453	12.8122	108.434	0	0	974.325
AA_il_31	acute_cd4	RPSA	(Intercept)	11.5059	11.2973	11.7144	11.2338	108.316	0	0	973.654
AA_il_31	acute_cd4	SAP18	(Intercept)	8.01929	7.87374	8.16484	8.18807	108.176	0	0	972.859
AA_il_31	acute_cd4	RPL3	(Intercept)	12.436	12.2099	12.662	11.8241	108.006	0	0	971.884
AA_il_31	acute_cd4	SKP1	(Intercept)	8.54712	8.39158	8.70266	8.71995	107.891	0	0	971.226
AA_il_31	acute_cd4	RTRAF	(Intercept)	7.54717	7.40961	7.68473	7.54445	107.721	0	0	970.255
AA_il_31	acute_cd4	RPS16	(Intercept)	11.1655	10.9619	11.3692	10.876	107.641	0	0	969.794
AA_il_31	acute_cd4	EIF3M	(Intercept)	7.48564	7.34856	7.62271	7.42158	107.218	0	0	967.366
AA_il_31	acute_cd4	CD3D	(Intercept)	9.40933	9.23689	9.58177	9.37648	107.136	0	0	966.894
AA_il_31	acute_cd4	MYL12B	(Intercept)	8.98606	8.82095	9.15118	9.35124	106.856	0	0	965.276
AA_il_31	acute_cd4	ATP5MC3	(Intercept)	7.99111	7.84419	8.13804	8.08191	106.79	0	0	964.895
AA_il_31	acute_cd4	CDC37	(Intercept)	7.62185	7.48145	7.76225	7.7948	106.584	0	0	963.702
AA_il_31	acute_cd4	S100A6	(Intercept)	10.2441	10.0553	10.4329	10.6601	106.544	0	0	963.472
AA_il_31	acute_cd4	MIF	(Intercept)	9.34751	9.17489	9.52012	9.55538	106.324	0	0	962.193
AA_il_31	acute_cd4	EVL	(Intercept)	9.02211	8.85433	9.18988	9.04438	105.58	0	0	957.864
AA_il_31	acute_cd4	ARPC2	(Intercept)	9.19826	9.02662	9.36989	9.27975	105.222	0	0	955.767
AA_il_31	acute_cd4	LSM7	(Intercept)	7.81346	7.66745	7.95947	7.87052	105.068	0	0	954.861
AA_il_31	acute_cd4	YWHAZ	(Intercept)	8.9599	8.79233	9.12746	9.18767	104.985	0	0	954.374
AA_il_31	acute_cd4	APRT	(Intercept)	8.70288	8.53959	8.86616	8.59819	104.647	0	0	952.383
AA_il_31	acute_cd4	COX6A1	(Intercept)	8.49725	8.33554	8.65896	8.81044	103.17	0	0	943.61
AA_il_31	acute_cd4	MORF4L1	(Intercept)	7.9146	7.76395	8.06526	8.03873	103.148	0	0	943.48
AA_il_31	acute_cd4	PNISR	(Intercept)	7.99841	7.84554	8.15128	8.02724	102.73	0	0	940.973
AA_il_31	acute_cd4	SOD1	(Intercept)	8.48346	8.32128	8.64564	8.75862	102.703	0	0	940.812
AA_il_31	acute_cd4	UBC	(Intercept)	9.99412	9.80282	10.1854	10.2229	102.575	0	0	940.046
AA_il_31	acute_cd4	UFC1	(Intercept)	7.67208	7.52466	7.81951	7.5701	102.179	0	0	937.659
AA_il_31	acute_cd4	EEF1B2	(Intercept)	11.212	10.9961	11.4278	10.6738	101.994	0	0	936.541
AA_il_31	acute_cd4	SF3B5	(Intercept)	7.57017	7.42437	7.71597	7.57266	101.944	0	0	936.237
AA_il_31	acute_cd4	UQCR11	(Intercept)	8.70187	8.53407	8.86966	8.82108	101.823	0	0	935.504
AA_il_31	acute_cd4	ATP5IF1	(Intercept)	7.97857	7.82462	8.13252	8.0564	101.752	0	0	935.077
AA_il_31	acute_cd4	RPL21	(Intercept)	11.6114	11.3867	11.836	11.1867	101.482	0	0	933.437
AA_il_31	acute_cd4	EIF1	(Intercept)	11.215	10.9979	11.4321	11.0133	101.442	0	0	933.193
AA_il_31	acute_cd4	RWDD1	(Intercept)	7.54854	7.40204	7.69503	7.58791	101.168	0	0	931.527
AA_il_31	acute_cd4	UBE2D3	(Intercept)	8.41503	8.25145	8.57861	8.57288	101.003	0	0	930.521
AA_il_31	acute_cd4	ATP5PF	(Intercept)	7.57376	7.42582	7.7217	7.65943	100.519	0	0	927.558
AA_il_31	acute_cd4	HNRNPK	(Intercept)	8.2009	8.04062	8.36118	8.45491	100.461	0	0	927.202
AA_il_31	acute_cd4	PFN1	(Intercept)	11.3103	11.0892	11.5314	11.3141	100.439	0	0	927.067
AA_il_31	acute_cd4	PARK7	(Intercept)	7.89488	7.73981	8.04996	7.88033	99.959	0	0	924.116
AA_il_31	acute_cd4	C12orf57	(Intercept)	9.3598	9.1755	9.54411	8.96868	99.711	0	0	922.585
AA_il_31	acute_cd4	MALAT1	(Intercept)	13.3971	13.133	13.6612	13.6957	99.6028	0	0	921.916
AA_il_31	acute_cd4	SON	(Intercept)	8.43689	8.26992	8.60387	8.69129	99.2088	0	0	919.474
AA_il_31	acute_cd4	NDUFA1	(Intercept)	8.21508	8.05235	8.37781	8.33548	99.1187	0	0	918.914
AA_il_31	acute_cd4	HNRNPA2B1	(Intercept)	9.11591	8.93533	9.29649	9.32081	99.1152	0	0	918.893
AA_il_31	acute_cd4	CNBP	(Intercept)	8.53522	8.36496	8.70547	8.85429	98.4275	0	0	914.604
AA_il_31	acute_cd4	SH3BGRL3	(Intercept)	11.0413	10.821	11.2616	11.0961	98.4214	0	0	914.566
AA_il_31	acute_cd4	H3F3B	(Intercept)	10.591	10.3796	10.8024	10.8733	98.3748	0	0	914.274
AA_il_31	acute_cd4	C11orf58	(Intercept)	7.34554	7.19796	7.49313	7.70557	97.7216	0	0	910.172
AA_il_31	acute_cd4	EIF3F	(Intercept)	9.10486	8.92169	9.28803	8.67091	97.5951	0	0	909.375
AA_il_31	acute_cd4	RPL23	(Intercept)	9.20627	9.02036	9.39218	8.9354	97.2292	0	0	907.063
AA_il_31	acute_cd4	RPL38	(Intercept)	10.373	10.1633	10.5828	10.2802	97.0901	0	0	906.182
AA_il_31	acute_cd4	HLA-E	(Intercept)	10.3494	10.1397	10.559	10.5697	96.933	0	0	905.185
AA_il_31	acute_cd4	RPL27A	(Intercept)	9.91625	9.71534	10.1172	9.58473	96.9082	0	0	905.028
AA_il_31	acute_cd4	MYL12A	(Intercept)	10.1821	9.97575	10.3884	10.6861	96.9044	0	0	905.004
AA_il_31	acute_cd4	SEC61B	(Intercept)	7.92667	7.76482	8.08852	8.22392	96.1592	0	0	900.254
AA_il_31	acute_cd4	SLC25A6	(Intercept)	9.33682	9.14586	9.52778	9.07197	96.0006	0	0	899.238
AA_il_31	acute_cd4	AES	(Intercept)	8.73958	8.56054	8.91863	8.72672	95.8393	0	0	898.204
AA_il_31	acute_cd4	PRR13	(Intercept)	8.08204	7.91601	8.24807	8.3705	95.5766	0	0	896.517
AA_il_31	acute_cd4	RPL37A	(Intercept)	10.6742	10.4548	10.8936	10.6231	95.5174	0	0	896.135
AA_il_31	acute_cd4	TOMM20	(Intercept)	7.99148	7.82702	8.15594	7.84948	95.4065	0	0	895.421
AA_il_31	acute_cd4	UQCRQ	(Intercept)	7.42781	7.27416	7.58146	7.67639	94.9161	0	0	892.253
AA_il_31	acute_cd4	NDUFB4	(Intercept)	7.46799	7.31335	7.62263	7.70618	94.8175	0	0	891.614
AA_il_31	acute_cd4	VIM	(Intercept)	10.5044	10.2867	10.722	10.8729	94.7511	0	0	891.183
AA_il_31	acute_cd4	SRSF5	(Intercept)	8.52378	8.34697	8.70059	8.62021	94.6539	0	0	890.553
AA_il_31	acute_cd4	OAZ1	(Intercept)	9.12512	8.93527	9.31498	9.27699	94.3707	0	0	888.712
AA_il_31	acute_cd4	SUB1	(Intercept)	8.64066	8.46005	8.82126	8.93415	93.9348	0	0	885.867
AA_il_31	acute_cd4	TSPO	(Intercept)	8.18228	8.0112	8.35337	8.12704	93.9	0	0	885.64
AA_il_31	acute_cd4	PGK1	(Intercept)	8.07281	7.90401	8.24161	8.22574	93.8975	0	0	885.623
AA_il_31	acute_cd4	UBE2D2	(Intercept)	8.04805	7.8794	8.2167	8.12943	93.6949	0	0	884.297
AA_il_31	acute_cd4	SELENOW	(Intercept)	7.92655	7.76039	8.0927	8.00889	93.6664	0	0	884.11
AA_il_31	acute_cd4	MRPS21	(Intercept)	7.41068	7.25472	7.56665	7.59961	93.2928	0	0	881.656
AA_il_31	acute_cd4	PSMA7	(Intercept)	7.84619	7.68056	8.01183	8.16833	93.0074	0	0	879.775
AA_il_31	acute_cd4	KRTCAP2	(Intercept)	8.1068	7.93549	8.2781	8.35935	92.9161	0	0	879.172
AA_il_31	acute_cd4	ANP32B	(Intercept)	8.31388	8.13763	8.49013	8.28194	92.614	0	0	877.174
AA_il_31	acute_cd4	TMEM258	(Intercept)	8.01017	7.83939	8.18095	8.28859	92.0903	0	0	873.695
AA_il_31	acute_cd4	ARF5	(Intercept)	7.58752	7.42566	7.74938	7.60578	92.0386	0	0	873.35
AA_il_31	acute_cd4	SNU13	(Intercept)	7.34134	7.18438	7.4983	7.69326	91.8322	0	0	871.973
AA_il_31	acute_cd4	TCEA1	(Intercept)	7.31924	7.16242	7.47606	7.43809	91.6387	0	0	870.68
AA_il_31	acute_cd4	SH3BGRL	(Intercept)	7.2606	7.10479	7.41641	7.47876	91.4942	0	0	869.712
AA_il_31	acute_cd4	CIB1	(Intercept)	7.83219	7.66408	8.0003	7.90043	91.4752	0	0	869.585
AA_il_31	acute_cd4	ARHGDIA	(Intercept)	7.50541	7.34321	7.6676	7.83387	90.8541	0	0	865.409
AA_il_31	acute_cd4	HNRNPA3	(Intercept)	7.77902	7.61055	7.9475	8.09464	90.6573	0	0	864.081
AA_il_31	acute_cd4	UBL5	(Intercept)	8.35856	8.17739	8.53973	8.45793	90.5839	0	0	863.584
AA_il_31	acute_cd4	SLC25A3	(Intercept)	8.07192	7.89678	8.24705	8.00405	90.4918	0	0	862.961
AA_il_31	acute_cd4	LIMD2	(Intercept)	8.70361	8.51427	8.89294	8.88722	90.2546	0	0	861.354
AA_il_31	acute_cd4	GPX4	(Intercept)	7.99098	7.81695	8.16501	8.00639	90.1538	0	0	860.669
AA_il_31	acute_cd4	STK4	(Intercept)	7.70274	7.53499	7.8705	7.93746	90.1516	0	0	860.654
AA_il_31	acute_cd4	SLC25A5	(Intercept)	8.10861	7.93199	8.28522	7.92094	90.1435	0	0	860.599
AA_il_31	acute_cd4	PABPC1	(Intercept)	10.1936	9.9711	10.4162	9.99369	89.9412	0	0	859.223
AA_il_31	acute_cd4	CAPZB	(Intercept)	8.50612	8.32025	8.69198	8.52224	89.8532	0	0	858.624
AA_il_31	acute_cd4	TMEM219	(Intercept)	6.94295	6.79073	7.09516	7.18089	89.5577	0	0	856.608
AA_il_31	acute_cd4	HNRNPC	(Intercept)	8.06751	7.89022	8.2448	8.21661	89.3451	0	0	855.154
AA_il_31	acute_cd4	COX7B	(Intercept)	7.57753	7.411	7.74406	7.8166	89.3401	0	0	855.119
AA_il_31	acute_cd4	UQCR10	(Intercept)	7.97399	7.79816	8.14983	8.39235	89.0372	0	0	853.042
AA_il_31	acute_cd4	ST13	(Intercept)	7.94661	7.77083	8.1224	7.70316	88.7595	0	0	851.131
AA_il_31	acute_cd4	OCIAD2	(Intercept)	7.2449	7.08457	7.40524	7.41409	88.7181	0	0	850.845
AA_il_31	acute_cd4	CDC42	(Intercept)	8.25442	8.07155	8.4373	8.38638	88.6223	0	0	850.185
AA_il_31	acute_cd4	CIRBP	(Intercept)	9.01833	8.81826	9.2184	9.07672	88.5025	0	0	849.358
AA_il_31	acute_cd4	SEPT6	(Intercept)	7.84391	7.66939	8.01843	7.68479	88.2473	0	0	847.593
AA_il_31	acute_cd4	NDUFB10	(Intercept)	7.60633	7.43678	7.77588	7.61474	88.0833	0	0	846.456
AA_il_31	acute_cd4	CD52	(Intercept)	10.3621	10.1307	10.5935	10.3429	87.9281	0	0	845.378
AA_il_31	acute_cd4	PEBP1	(Intercept)	7.66611	7.49427	7.83794	7.93357	87.5948	0	0	843.058
AA_il_31	acute_cd4	NDUFA2	(Intercept)	6.99525	6.83796	7.15253	7.15644	87.3207	0	0	841.144
AA_il_31	acute_cd4	NSA2	(Intercept)	7.90242	7.72465	8.08019	7.87673	87.2777	0	0	840.844
AA_il_31	acute_cd4	SARAF	(Intercept)	10.1247	9.89642	10.353	10.2641	87.0759	0	0	839.43
AA_il_31	acute_cd4	RNPS1	(Intercept)	6.93381	6.77723	7.09039	7.18032	86.9453	0	0	838.514
AA_il_31	acute_cd4	FIS1	(Intercept)	7.28019	7.11553	7.44486	7.39984	86.806	0	0	837.535
AA_il_31	acute_cd4	LDHB	(Intercept)	9.66071	9.44218	9.87925	9.549	86.7961	0	0	837.466
AA_il_31	acute_cd4	SF3B2	(Intercept)	7.38571	7.21848	7.55293	7.69915	86.7164	0	0	836.905
AA_il_31	acute_cd4	VPS28	(Intercept)	7.19657	7.03361	7.35954	7.43261	86.7022	0	0	836.805
AA_il_31	acute_cd4	SEPT1	(Intercept)	7.6696	7.49561	7.8436	7.71725	86.5458	0	0	835.704
AA_il_31	acute_cd4	ISCU	(Intercept)	7.30101	7.13527	7.46675	7.56536	86.4909	0	0	835.316
AA_il_31	acute_cd4	HCLS1	(Intercept)	7.92005	7.73999	8.10011	8.20757	86.3616	0	0	834.404
AA_il_31	acute_cd4	MT-CO2	(Intercept)	12.5982	12.3115	12.8849	12.3069	86.28	0	0	833.827
AA_il_31	acute_cd4	SF3B6	(Intercept)	7.01957	6.85952	7.17963	7.35966	86.1102	0	0	832.626
AA_il_31	acute_cd4	EEF2	(Intercept)	10.2372	10.0035	10.4708	9.88431	86.0289	0	0	832.05
AA_il_31	acute_cd4	GTF3A	(Intercept)	7.89011	7.7099	8.07032	7.87491	85.9637	0	0	831.588
AA_il_31	acute_cd4	COX14	(Intercept)	6.82729	6.67131	6.98326	7.21582	85.9414	0	0	831.43
AA_il_31	acute_cd4	ATP6V1F	(Intercept)	7.02377	6.8633	7.18425	7.29413	85.937	0	0	831.398
AA_il_31	acute_cd4	NDUFB2	(Intercept)	7.90734	7.72655	8.08813	8.10134	85.8738	0	0	830.95
AA_il_31	acute_cd4	TBCA	(Intercept)	7.66745	7.49196	7.84294	7.85959	85.7827	0	0	830.303
AA_il_31	acute_cd4	CD44	(Intercept)	7.73758	7.56012	7.91504	7.87898	85.6063	0	0	829.048
AA_il_31	acute_cd4	HLA-A	(Intercept)	10.9287	10.6772	11.1802	11.3981	85.334	0	0	827.107
AA_il_31	acute_cd4	GUK1	(Intercept)	8.23917	8.04897	8.42936	8.40566	85.0539	0	0	825.105
AA_il_31	acute_cd4	FTH1	(Intercept)	11.1905	10.9316	11.4493	11.1757	84.8819	0	0	823.872
AA_il_31	acute_cd4	EID1	(Intercept)	7.81926	7.63828	8.00024	8.03053	84.8308	0	0	823.505
AA_il_31	acute_cd4	ARF1	(Intercept)	7.94882	7.76484	8.13281	8.22324	84.8251	0	0	823.465
AA_il_31	acute_cd4	SRRM1	(Intercept)	7.79651	7.61603	7.97699	7.92263	84.8161	0	0	823.4
AA_il_31	acute_cd4	MDH2	(Intercept)	7.30824	7.13822	7.47826	7.32608	84.3959	0	0	820.378
AA_il_31	acute_cd4	DYNLRB1	(Intercept)	7.09687	6.93159	7.26214	7.372	84.3064	0	0	819.732
AA_il_31	acute_cd4	EIF3D	(Intercept)	7.51291	7.33736	7.68845	7.32019	84.0279	0	0	817.72
AA_il_31	acute_cd4	SEPT9	(Intercept)	7.68384	7.50348	7.86421	7.67944	83.6445	0	0	814.939
AA_il_31	acute_cd4	NEDD8	(Intercept)	7.48772	7.31178	7.66366	7.53143	83.5587	0	0	814.315
AA_il_31	acute_cd4	ATP6AP2	(Intercept)	6.7984	6.63817	6.95863	6.92353	83.3053	0	0	812.47
AA_il_31	acute_cd4	S100A4	(Intercept)	11.3436	11.0761	11.6111	11.5431	83.2629	0	0	812.161
AA_il_31	acute_cd4	ERH	(Intercept)	7.25546	7.08357	7.42735	7.65757	82.875	0	0	809.324
AA_il_31	acute_cd4	S100A10	(Intercept)	9.63487	9.4066	9.86313	9.8745	82.8741	0	0	809.318
AA_il_31	acute_cd4	MBNL1	(Intercept)	7.99429	7.80481	8.18377	8.12277	82.8383	0	0	809.056
AA_il_31	acute_cd4	HLA-B	(Intercept)	12.3645	12.0714	12.6575	12.4288	82.836	0	0	809.039
AA_il_31	acute_cd4	ATP5F1C	(Intercept)	7.17978	7.00921	7.35035	7.25789	82.6456	0	0	807.642
AA_il_31	acute_cd4	FYB1	(Intercept)	8.72858	8.52063	8.93653	8.88065	82.4117	0	0	805.922
AA_il_31	acute_cd4	ICAM3	(Intercept)	8.14872	7.95419	8.34325	7.84536	82.2442	0	0	804.688
AA_il_31	acute_cd4	RPL4	(Intercept)	10.387	10.139	10.635	9.97686	82.2236	0	0	804.536
AA_il_31	acute_cd4	CALM2	(Intercept)	7.98407	7.79274	8.17539	8.42484	81.9332	0	0	802.391
AA_il_31	acute_cd4	PRRC2C	(Intercept)	7.72493	7.53979	7.91008	7.98301	81.9201	0	0	802.293
AA_il_31	acute_cd4	CORO1A	(Intercept)	9.53568	9.30703	9.76433	9.62765	81.8817	0	0	802.009
AA_il_31	acute_cd4	HMGN2	(Intercept)	8.32537	8.12549	8.52525	8.62297	81.7786	0	0	801.245
AA_il_31	acute_cd4	NCL	(Intercept)	7.9419	7.75105	8.13274	8.34883	81.7043	0	0	800.694
AA_il_31	acute_cd4	SUMO1	(Intercept)	7.147	6.97482	7.31917	7.28375	81.5017	0	0	799.19
AA_il_31	acute_cd4	TNFRSF14	(Intercept)	7.23338	7.05901	7.40775	7.15957	81.4486	0	0	798.795
AA_il_31	acute_cd4	DDX5	(Intercept)	9.48892	9.25999	9.71785	9.60278	81.3817	0	0	798.297
AA_il_31	acute_cd4	TRBC2	(Intercept)	8.67197	8.46212	8.88181	8.55524	81.1399	0	0	796.495
AA_il_31	acute_cd4	TPI1	(Intercept)	8.06591	7.87031	8.26151	8.2451	80.9659	0	0	795.196
AA_il_31	acute_cd4	TCF25	(Intercept)	7.49759	7.31559	7.67959	7.74906	80.8834	0	0	794.579
AA_il_31	acute_cd4	SRSF3	(Intercept)	7.33691	7.15864	7.51518	7.50612	80.8062	0	0	794
AA_il_31	acute_cd4	KMT2E	(Intercept)	7.63723	7.45146	7.82299	7.77965	80.7203	0	0	793.357
AA_il_31	acute_cd4	ITM2B	(Intercept)	9.82557	9.58656	10.0646	9.82211	80.7137	0	0	793.307
AA_il_31	acute_cd4	EIF3E	(Intercept)	8.83478	8.6197	9.04986	8.63665	80.65	0	0	792.83
AA_il_31	acute_cd4	MED10	(Intercept)	7.38736	7.20742	7.5673	7.33179	80.606	0	0	792.499
AA_il_31	acute_cd4	LDHA	(Intercept)	8.27976	8.07795	8.48157	8.51408	80.5533	0	0	792.104
AA_il_31	acute_cd4	TMEM14B	(Intercept)	6.91803	6.74915	7.08691	7.04063	80.4301	0	0	791.178
AA_il_31	acute_cd4	SRSF11	(Intercept)	7.23104	7.05438	7.40769	7.38974	80.3689	0	0	790.718
AA_il_31	acute_cd4	ATP5F1B	(Intercept)	7.5646	7.37978	7.74942	7.85277	80.3608	0	0	790.656
AA_il_31	acute_cd4	SSBP1	(Intercept)	7.38541	7.2048	7.56603	7.44658	80.2843	0	0	790.08
AA_il_31	acute_cd4	POLR1D	(Intercept)	7.36914	7.1889	7.54938	7.3857	80.2735	0	0	789.999
AA_il_31	acute_cd4	PTGES3	(Intercept)	7.9638	7.76898	8.15861	8.21934	80.2614	0	0	789.908
AA_il_31	acute_cd4	VDAC2	(Intercept)	6.90325	6.73407	7.07242	6.97661	80.1184	0	0	788.83
AA_il_31	acute_cd4	CALM3	(Intercept)	7.53959	7.3547	7.72448	7.70725	80.0642	0	0	788.421
AA_il_31	acute_cd4	ACAP1	(Intercept)	7.65699	7.46908	7.84489	7.76393	80.0085	0	0	788
AA_il_31	acute_cd4	EPC1	(Intercept)	7.92602	7.7308	8.12124	8.0583	79.7155	0	0	785.784
AA_il_31	acute_cd4	NHP2	(Intercept)	7.07961	6.90483	7.25438	7.04259	79.5325	0	0	784.395
AA_il_31	acute_cd4	PSMB6	(Intercept)	6.99493	6.82207	7.16779	7.2019	79.4503	0	0	783.771
AA_il_31	acute_cd4	TMEM59	(Intercept)	7.51764	7.33185	7.70343	7.87057	79.4457	0	0	783.736
AA_il_31	acute_cd4	SYF2	(Intercept)	7.11073	6.9349	7.28656	7.26399	79.4016	0	0	783.401
AA_il_31	acute_cd4	SELENOF	(Intercept)	6.97183	6.79916	7.14451	7.18193	79.2725	0	0	782.418
AA_il_31	acute_cd4	TOMM22	(Intercept)	7.02233	6.8483	7.19635	6.93642	79.2277	0	0	782.077
AA_il_31	acute_cd4	SERBP1	(Intercept)	7.33556	7.1531	7.51802	7.64013	78.9364	0	0	779.854
AA_il_31	acute_cd4	GHITM	(Intercept)	6.91512	6.7429	7.08734	7.16827	78.8367	0	0	779.092
AA_il_31	acute_cd4	ATP5F1A	(Intercept)	7.45539	7.2696	7.64118	7.32896	78.7875	0	0	778.715
AA_il_31	acute_cd4	RAD23A	(Intercept)	6.92266	6.74991	7.09541	7.07808	78.6814	0	0	777.903
AA_il_31	acute_cd4	ENO1	(Intercept)	7.9409	7.74255	8.13926	8.13689	78.6028	0	0	777.3
AA_il_31	acute_cd4	AURKAIP1	(Intercept)	6.85087	6.67949	7.02224	7.10626	78.4876	0	0	776.416
AA_il_31	acute_cd4	SEC62	(Intercept)	7.17696	6.99735	7.35657	7.5336	78.4536	0	0	776.155
AA_il_31	acute_cd4	HNRNPU	(Intercept)	7.4888	7.30125	7.67634	7.82417	78.3989	0	0	775.734
AA_il_31	acute_cd4	ATP5MD	(Intercept)	8.0244	7.82339	8.22541	8.31112	78.3785	0	0	775.578
AA_il_31	acute_cd4	ARHGEF1	(Intercept)	7.55973	7.37026	7.74921	7.57982	78.3354	0	0	775.246
AA_il_31	acute_cd4	HSP90AB1	(Intercept)	8.98804	8.76263	9.21345	9.20033	78.2893	0	0	774.891
AA_il_31	acute_cd4	TAGLN2	(Intercept)	9.06928	8.84183	9.29673	9.1474	78.2869	0	0	774.873
AA_il_31	acute_cd4	DAD1	(Intercept)	7.694	7.50082	7.88718	7.87527	78.1997	0	0	774.201
AA_il_31	acute_cd4	NDUFB7	(Intercept)	7.24923	7.06662	7.43183	7.37902	77.9454	0	0	772.24
AA_il_31	acute_cd4	RARRES3	(Intercept)	8.45606	8.24278	8.66933	8.50527	77.8462	0	0	771.473
AA_il_31	acute_cd4	PA2G4	(Intercept)	7.05757	6.87936	7.23577	7.15069	77.7582	0	0	770.792
AA_il_31	acute_cd4	ACP1	(Intercept)	6.69833	6.52858	6.86808	6.80756	77.4758	0	0	768.602
AA_il_31	acute_cd4	UBE2I	(Intercept)	6.92864	6.75303	7.10425	7.27679	77.4655	0	0	768.523
AA_il_31	acute_cd4	PSMC5	(Intercept)	7.08056	6.90109	7.26002	7.24561	77.4635	0	0	768.507
AA_il_31	acute_cd4	ATP5MF	(Intercept)	7.66348	7.46921	7.85775	7.93882	77.452	0	0	768.418
AA_il_31	acute_cd4	SEPT7	(Intercept)	7.88103	7.68123	8.08084	8.05969	77.4433	0	0	768.35
AA_il_31	acute_cd4	ARGLU1	(Intercept)	7.46482	7.27556	7.65409	7.64974	77.4389	0	0	768.316
AA_il_31	acute_cd4	LAMTOR1	(Intercept)	6.89597	6.721	7.07095	7.07431	77.3802	0	0	767.86
AA_il_31	acute_cd4	NDUFS8	(Intercept)	6.67786	6.50805	6.84767	6.91552	77.2109	0	0	766.542
AA_il_31	acute_cd4	LSP1	(Intercept)	8.90521	8.67812	9.1323	8.90299	76.9936	0	0	764.849
AA_il_31	acute_cd4	PRDX2	(Intercept)	7.61829	7.42383	7.81275	7.79965	76.9179	0	0	764.257
AA_il_31	acute_cd4	SMIM26	(Intercept)	6.95009	6.77268	7.1275	7.08146	76.9165	0	0	764.246
AA_il_31	acute_cd4	AP2M1	(Intercept)	6.86763	6.69194	7.04333	7.03679	76.7475	0	0	762.925
AA_il_31	acute_cd4	RPN2	(Intercept)	6.93563	6.75807	7.11319	7.27759	76.6918	0	0	762.488
AA_il_31	acute_cd4	SIVA1	(Intercept)	6.7072	6.53539	6.87902	6.94849	76.6462	0	0	762.131
AA_il_31	acute_cd4	RGS10	(Intercept)	7.72074	7.52295	7.91854	7.75296	76.6409	0	0	762.089
AA_il_31	acute_cd4	IKZF1	(Intercept)	7.24833	7.06254	7.43412	7.49593	76.6002	0	0	761.771
AA_il_31	acute_cd4	ACTG1	(Intercept)	10.7275	10.4517	11.0033	10.5823	76.3747	0	0	760
AA_il_31	acute_cd4	HNRNPR	(Intercept)	6.80698	6.63172	6.98224	7.00897	76.2556	0	0	759.063
AA_il_31	acute_cd4	COX5A	(Intercept)	7.58971	7.39423	7.7852	7.71885	76.2287	0	0	758.852
AA_il_31	acute_cd4	C4orf3	(Intercept)	7.39141	7.20084	7.58198	7.77863	76.152	0	0	758.248
AA_il_31	acute_cd4	SNRPA	(Intercept)	6.9137	6.73523	7.09218	7.02105	76.0575	0	0	757.503
AA_il_31	acute_cd4	GYPC	(Intercept)	8.22495	8.01237	8.43753	8.17971	75.967	0	0	756.789
AA_il_31	acute_cd4	HSP90B1	(Intercept)	7.8486	7.64556	8.05165	8.14331	75.8946	0	0	756.217
AA_il_31	acute_cd4	RPS19BP1	(Intercept)	6.46343	6.29603	6.63084	6.7278	75.8063	0	0	755.519
AA_il_31	acute_cd4	METTL26	(Intercept)	6.90569	6.72681	7.08457	7.09319	75.7977	0	0	755.451
AA_il_31	acute_cd4	EIF4B	(Intercept)	8.0166	7.80853	8.22467	7.6739	75.6466	0	0	754.255
AA_il_31	acute_cd4	EMP3	(Intercept)	9.06815	8.83273	9.30358	9.53276	75.6271	0	0	754.101
AA_il_31	acute_cd4	VAMP8	(Intercept)	7.49394	7.29927	7.6886	7.78675	75.5831	0	0	753.752
AA_il_31	acute_cd4	POLR2L	(Intercept)	7.78688	7.58413	7.98964	7.84248	75.4054	0	0	752.341
AA_il_31	acute_cd4	ZC3H15	(Intercept)	7.00779	6.82528	7.1903	7.19174	75.3895	0	0	752.215
AA_il_31	acute_cd4	RHOG	(Intercept)	7.26242	7.07316	7.45167	7.57085	75.3437	0	0	751.851
AA_il_31	acute_cd4	RAC2	(Intercept)	9.20906	8.96875	9.44937	9.4317	75.2399	0	0	751.025
AA_il_31	acute_cd4	VAPA	(Intercept)	6.91086	6.73039	7.09133	7.01714	75.1862	0	0	750.598
AA_il_31	acute_cd4	NUCKS1	(Intercept)	7.16182	6.97474	7.34891	7.29409	75.1616	0	0	750.402
AA_il_31	acute_cd4	RPL26	(Intercept)	11.4801	11.18	11.7801	10.9985	75.1124	0	0	750.01
AA_il_31	acute_cd4	HSP90AA1	(Intercept)	9.38553	9.13999	9.63106	9.50046	75.0512	0	0	749.522
AA_il_31	acute_cd4	DDX24	(Intercept)	7.57022	7.37175	7.76869	8.07231	74.8902	0	0	748.237
AA_il_31	acute_cd4	OTUB1	(Intercept)	6.82351	6.64397	7.00305	7.13885	74.621	0	0	746.083
AA_il_31	acute_cd4	SELENOH	(Intercept)	7.63785	7.4366	7.8391	7.655	74.514	0	0	745.224
AA_il_31	acute_cd4	SPOCK2	(Intercept)	7.72774	7.52402	7.93146	8.01665	74.4793	0	0	744.946
AA_il_31	acute_cd4	RPL13A	(Intercept)	10.0419	9.77642	10.3074	9.85965	74.2701	0	0	743.265
AA_il_31	acute_cd4	CD99	(Intercept)	9.10794	8.86684	9.34903	9.28311	74.1725	0	0	742.48
AA_il_31	acute_cd4	RBM39	(Intercept)	7.89118	7.68213	8.10023	8.09325	74.1146	0	0	742.013
AA_il_31	acute_cd4	ATRAID	(Intercept)	6.69352	6.51614	6.8709	6.88565	74.0886	0	0	741.804
AA_il_31	acute_cd4	TMBIM6	(Intercept)	7.87386	7.66518	8.08254	8.33783	74.0824	0	0	741.754
AA_il_31	acute_cd4	ANAPC11	(Intercept)	6.98852	6.80325	7.17379	7.10759	74.0605	0	0	741.577
AA_il_31	acute_cd4	CD3G	(Intercept)	8.175	7.95734	8.39266	8.28275	73.7426	0	0	739.009
AA_il_31	acute_cd4	PRDX5	(Intercept)	6.8448	6.6625	7.0271	7.28098	73.718	0	0	738.81
AA_il_31	acute_cd4	AIP	(Intercept)	6.6633	6.48524	6.84136	6.81289	73.4743	0	0	736.834
AA_il_31	acute_cd4	ERGIC3	(Intercept)	6.76589	6.585	6.94679	6.59666	73.437	0	0	736.532
AA_il_31	acute_cd4	COPS9	(Intercept)	7.15327	6.96197	7.34456	7.1738	73.4192	0	0	736.387
AA_il_31	acute_cd4	ATP5MPL	(Intercept)	7.5496	7.34762	7.75158	7.80739	73.3896	0	0	736.147
AA_il_31	acute_cd4	HNRNPA0	(Intercept)	8.17612	7.95733	8.39491	8.06764	73.3721	0	0	736.005
AA_il_31	acute_cd4	NBDY	(Intercept)	6.78884	6.60717	6.97052	6.76892	73.3669	0	0	735.962
AA_il_31	acute_cd4	RSL24D1	(Intercept)	7.72235	7.51568	7.92902	7.71616	73.3627	0	0	735.928
AA_il_31	acute_cd4	TBCB	(Intercept)	7.17956	6.98699	7.37213	7.31639	73.2026	0	0	734.625
AA_il_31	acute_cd4	NDUFA12	(Intercept)	7.31096	7.11426	7.50765	7.57136	72.9771	0	0	732.787
AA_il_31	acute_cd4	C9orf78	(Intercept)	7.25857	7.06289	7.45424	7.43396	72.8336	0	0	731.615
AA_il_31	acute_cd4	PKM	(Intercept)	7.84083	7.6292	8.05247	8.02416	72.7423	0	0	730.869
AA_il_31	acute_cd4	ZAP70	(Intercept)	7.13608	6.94318	7.32898	7.42805	72.6336	0	0	729.978
AA_il_31	acute_cd4	RAP1A	(Intercept)	7.08595	6.89394	7.27795	7.21707	72.4596	0	0	728.551
AA_il_31	acute_cd4	ALDOA	(Intercept)	7.65761	7.44997	7.86525	7.85123	72.4087	0	0	728.133
AA_il_31	acute_cd4	CRIP1	(Intercept)	7.79779	7.58573	8.00986	7.77503	72.1962	0	0	726.385
AA_il_31	acute_cd4	SF1	(Intercept)	7.94727	7.73103	8.16351	8.03942	72.1597	0	0	726.085
AA_il_31	acute_cd4	PPP1R2	(Intercept)	7.18181	6.98617	7.37745	7.36513	72.0739	1.11254e-308	1.11254e-308	725.378
AA_il_31	acute_cd4	JTB	(Intercept)	7.45394	7.25031	7.65757	7.57545	71.87	1.11254e-308	1.11254e-308	723.694
AA_il_31	acute_cd4	TSTD1	(Intercept)	7.48687	7.28167	7.69208	7.65431	71.6346	1.11254e-308	1.11254e-308	721.747
AA_il_31	acute_cd4	CNN2	(Intercept)	8.50225	8.26908	8.73541	8.37503	71.5942	1.11254e-308	1.11254e-308	721.411
AA_il_31	acute_cd4	NSD3	(Intercept)	7.25791	7.05857	7.45725	7.51293	71.4857	1.11254e-308	1.11254e-308	720.512
AA_il_31	acute_cd4	ENSA	(Intercept)	6.67794	6.49443	6.86145	6.80426	71.4482	1.11254e-308	1.11254e-308	720.2
AA_il_31	acute_cd4	PPDPF	(Intercept)	9.64787	9.38259	9.91316	9.78074	71.4039	1.11254e-308	1.11254e-308	719.832
AA_il_31	acute_cd4	CCND3	(Intercept)	8.14995	7.92578	8.37413	8.41647	71.3796	1.11254e-308	1.11254e-308	719.63
AA_il_31	acute_cd4	BIN2	(Intercept)	7.87562	7.65872	8.09251	7.73658	71.2932	1.11254e-308	1.11254e-308	718.912
AA_il_31	acute_cd4	SNRPG	(Intercept)	7.14119	6.94432	7.33806	7.46054	71.22	1.11254e-308	1.11254e-308	718.303
AA_il_31	acute_cd4	SEC61G	(Intercept)	7.79174	7.57693	8.00655	8.0846	71.2174	1.11254e-308	1.11254e-308	718.282
AA_il_31	acute_cd4	SNRPB	(Intercept)	7.13627	6.93934	7.3332	7.31183	71.1484	1.11254e-308	1.11254e-308	717.707
AA_il_31	acute_cd4	MTDH	(Intercept)	7.39849	7.19428	7.6027	7.60405	71.1334	1.11254e-308	1.11254e-308	717.581
AA_il_31	acute_cd4	DPP7	(Intercept)	7.18483	6.98637	7.38329	7.14702	71.0808	1.11254e-308	1.11254e-308	717.143
AA_il_31	acute_cd4	CYTIP	(Intercept)	7.78131	7.56629	7.99634	8.01858	71.0517	1.11254e-308	1.11254e-308	716.9
AA_il_31	acute_cd4	H2AFZ	(Intercept)	7.46697	7.26048	7.67345	7.80072	71.0015	1.11254e-308	1.11254e-308	716.482
AA_il_31	acute_cd4	RSL1D1	(Intercept)	7.33538	7.13242	7.53834	7.24744	70.9607	1.11254e-308	1.11254e-308	716.141
AA_il_31	acute_cd4	PPP1CC	(Intercept)	7.03169	6.83688	7.2265	7.25448	70.8698	1.11254e-308	1.11254e-308	715.382
AA_il_31	acute_cd4	GNG5	(Intercept)	7.48103	7.27351	7.68855	7.85866	70.7808	1.11254e-308	1.11254e-308	714.637
AA_il_31	acute_cd4	CD48	(Intercept)	8.29592	8.06514	8.52671	8.44265	70.5774	1.11254e-308	1.11254e-308	712.933
AA_il_31	acute_cd4	RBMX	(Intercept)	6.74311	6.55514	6.93107	6.88695	70.435	1.11254e-308	1.11254e-308	711.739
AA_il_31	acute_cd4	IFITM1	(Intercept)	11.0019	10.6948	11.309	11.7319	70.336	1.11254e-308	1.11254e-308	710.906
AA_il_31	acute_cd4	ARL6IP5	(Intercept)	8.2628	8.03202	8.49359	8.59736	70.2962	1.11254e-308	1.11254e-308	710.571
AA_il_31	acute_cd4	TMED10	(Intercept)	6.7513	6.56268	6.93992	7.07448	70.2768	1.11254e-308	1.11254e-308	710.408
AA_il_31	acute_cd4	PRDX6	(Intercept)	6.92256	6.72901	7.11611	7.23151	70.223	1.11254e-308	1.11254e-308	709.956
AA_il_31	acute_cd4	HCST	(Intercept)	9.37147	9.10923	9.63371	9.54719	70.1637	1.11254e-308	1.11254e-308	709.456
AA_il_31	acute_cd4	PDAP1	(Intercept)	6.37888	6.20015	6.55762	6.44713	70.0723	1.11254e-308	1.11254e-308	708.685
AA_il_31	acute_cd4	UBE2B	(Intercept)	7.10978	6.91033	7.30924	7.28468	69.9878	1.11254e-308	1.11254e-308	707.972
AA_il_31	acute_cd4	FUS	(Intercept)	7.1773	6.97585	7.37875	7.57605	69.9528	1.11254e-308	1.11254e-308	707.676
AA_il_31	acute_cd4	DDX18	(Intercept)	6.9486	6.75308	7.14412	7.28472	69.7774	1.11254e-308	1.11254e-308	706.194
AA_il_31	acute_cd4	ILF2	(Intercept)	6.60159	6.41529	6.78789	6.78143	69.575	1.11254e-308	1.11257e-308	704.479
AA_il_31	acute_cd4	TMEM50A	(Intercept)	7.30124	7.09466	7.50782	7.69495	69.3936	1.11254e-308	1.11271e-308	702.939
AA_il_31	acute_cd4	PSAP	(Intercept)	7.08882	6.88808	7.28955	7.23014	69.3358	1.11255e-308	1.11282e-308	702.447
AA_il_31	acute_cd4	DBI	(Intercept)	7.57618	7.36163	7.79074	7.78457	69.3296	1.11255e-308	1.11284e-308	702.394
AA_il_31	acute_cd4	IFITM2	(Intercept)	9.57137	9.3002	9.84254	9.91336	69.3012	1.11255e-308	1.11292e-308	702.152
AA_il_31	acute_cd4	HNRNPUL1	(Intercept)	6.56271	6.37654	6.74889	6.8896	69.2107	1.11257e-308	1.11339e-308	701.382
AA_il_31	acute_cd4	PDIA3	(Intercept)	7.75164	7.53083	7.97246	7.93764	68.9245	1.1129e-308	1.12288e-308	698.94
AA_il_31	acute_cd4	SIGIRR	(Intercept)	7.22026	7.01457	7.42595	7.31505	68.9198	1.11292e-308	1.12329e-308	698.9
AA_il_31	acute_cd4	TBRG1	(Intercept)	6.63278	6.44381	6.82174	6.63656	68.9161	1.11293e-308	1.12362e-308	698.868
AA_il_31	acute_cd4	RAB7A	(Intercept)	6.71964	6.52812	6.91116	6.95987	68.8864	1.11305e-308	1.12688e-308	698.614
AA_il_31	acute_cd4	UBXN4	(Intercept)	6.77011	6.57682	6.9634	7.17148	68.7694	1.11396e-308	1.15242e-308	697.614
AA_il_31	acute_cd4	CYTH1	(Intercept)	6.93248	6.73441	7.13055	7.1034	68.7191	1.11475e-308	1.17443e-308	697.182
AA_il_31	acute_cd4	SKAP1	(Intercept)	7.13533	6.93146	7.3392	7.28985	68.7179	1.11477e-308	1.17494e-308	697.172
AA_il_31	acute_cd4	TMED2	(Intercept)	6.95356	6.75476	7.15235	7.09439	68.6763	1.11576e-308	1.20222e-308	696.816
AA_il_31	acute_cd4	COPE	(Intercept)	7.01757	6.81661	7.21854	7.28548	68.5602	1.12147e-308	1.36062e-308	695.82
AA_il_31	acute_cd4	RALY	(Intercept)	7.19169	6.98554	7.39783	7.30276	68.497	1.12811e-308	1.544e-308	695.278
AA_il_31	acute_cd4	PSMB3	(Intercept)	7.11802	6.91386	7.32217	7.41649	68.4557	1.13494e-308	1.73167e-308	694.923
AA_il_31	acute_cd4	PSMD8	(Intercept)	6.72284	6.52987	6.91581	7.01971	68.4025	1.14832e-308	2.09928e-308	694.465
AA_il_31	acute_cd4	RBM25	(Intercept)	6.74217	6.54861	6.93572	6.87241	68.3921	1.15176e-308	2.19162e-308	694.376
AA_il_31	acute_cd4	SRSF7	(Intercept)	7.91232	7.68506	8.13958	8.08836	68.3586	1.16522e-308	2.89245e-308	694.088
AA_il_31	acute_cd4	SERPINB1	(Intercept)	6.64649	6.45529	6.83769	6.9565	68.2526	1.24658e-308	7.34363e-308	693.176
AA_il_31	acute_cd4	CDC42SE2	(Intercept)	6.90621	6.7066	7.10582	7.01199	67.9316	4.56625e-308	1.24804e-306	690.406
AA_il_31	acute_cd4	HSPA8	(Intercept)	9.34769	9.07691	9.61848	9.47783	67.7781	1.77884e-307	4.85118e-306	689.078
AA_il_31	acute_cd4	PGAM1	(Intercept)	7.40995	7.19527	7.62464	7.54705	67.7667	1.9683e-307	5.35604e-306	688.979
AA_il_31	acute_cd4	LCK	(Intercept)	8.39643	8.15309	8.63976	8.40958	67.7491	2.29936e-307	6.24315e-306	688.827
AA_il_31	acute_cd4	EWSR1	(Intercept)	6.69491	6.50088	6.88895	7.06512	67.7446	2.39253e-307	6.48186e-306	688.788
AA_il_31	acute_cd4	LAT	(Intercept)	7.80639	7.58014	8.03265	7.87397	67.7425	2.43741e-307	6.58901e-306	688.77
AA_il_31	acute_cd4	PTPRC	(Intercept)	8.8911	8.6334	9.14879	9.23423	67.7417	2.45609e-307	6.62502e-306	688.763
AA_il_31	acute_cd4	TRABD	(Intercept)	6.35929	6.17495	6.54364	6.63626	67.7309	2.70172e-307	7.27169e-306	688.67
AA_il_31	acute_cd4	EIF5	(Intercept)	7.10816	6.902	7.31433	7.31968	67.6935	3.7644e-307	1.01099e-305	688.345
AA_il_31	acute_cd4	PAK2	(Intercept)	6.76315	6.56669	6.95961	6.99794	67.5898	9.45764e-307	2.53448e-305	687.445
AA_il_31	acute_cd4	RAB11B	(Intercept)	6.51169	6.32252	6.70086	6.65503	67.585	9.86543e-307	2.63804e-305	687.404
AA_il_31	acute_cd4	TAPBP	(Intercept)	7.18713	6.97824	7.39601	7.32898	67.5555	1.2824e-306	3.42176e-305	687.148
AA_il_31	acute_cd4	NDUFV2	(Intercept)	6.92741	6.72591	7.12891	7.28	67.5006	2.08804e-306	5.55942e-305	686.672
AA_il_31	acute_cd4	ANKRD12	(Intercept)	7.24899	7.0381	7.45987	7.65118	67.4904	2.28684e-306	6.07562e-305	686.583
AA_il_31	acute_cd4	RPL17	(Intercept)	9.13393	8.86816	9.39969	8.82359	67.4792	2.52658e-306	6.69815e-305	686.485
AA_il_31	acute_cd4	CSDE1	(Intercept)	7.54897	7.32908	7.76886	7.56579	67.4054	4.87135e-306	1.28867e-304	685.844
AA_il_31	acute_cd4	HMGN1	(Intercept)	8.22741	7.98753	8.4673	8.36652	67.3398	8.735e-306	2.30582e-304	685.273
AA_il_31	acute_cd4	HLA-C	(Intercept)	11.8353	11.4901	12.1806	11.6782	67.301	1.2343e-305	3.25128e-304	684.935
AA_il_31	acute_cd4	NDUFA6	(Intercept)	7.0551	6.84911	7.26108	7.41075	67.2479	1.9806e-305	5.20604e-304	684.473
AA_il_31	acute_cd4	IL32	(Intercept)	10.9525	10.6327	11.2723	11.2063	67.244	2.05049e-305	5.37829e-304	684.439
AA_il_31	acute_cd4	TAX1BP1	(Intercept)	6.83162	6.63186	7.03137	7.04795	67.1488	4.79456e-305	1.25492e-303	683.609
AA_il_31	acute_cd4	ARHGAP4	(Intercept)	6.72279	6.52617	6.9194	6.73793	67.1345	5.44707e-305	1.42269e-303	683.484
AA_il_31	acute_cd4	HP1BP3	(Intercept)	7.16195	6.95204	7.37185	7.31486	66.9902	1.97809e-304	5.15555e-303	682.224
AA_il_31	acute_cd4	SNRPD1	(Intercept)	6.62971	6.43524	6.82417	6.87945	66.9363	3.20238e-304	8.32889e-303	681.753
AA_il_31	acute_cd4	POLR3GL	(Intercept)	6.60616	6.41216	6.80016	6.69432	66.8585	6.42236e-304	1.66685e-302	681.073
AA_il_31	acute_cd4	HMGN3	(Intercept)	7.25475	7.04148	7.46802	6.94475	66.7886	1.2014e-303	3.11154e-302	680.461
AA_il_31	acute_cd4	EIF5A	(Intercept)	8.40512	8.15801	8.65222	8.26023	66.784	1.25259e-303	3.23735e-302	680.42
AA_il_31	acute_cd4	UQCRFS1	(Intercept)	7.55975	7.33748	7.78202	7.59646	66.7778	1.32304e-303	3.41228e-302	680.366
AA_il_31	acute_cd4	EIF4A2	(Intercept)	7.78205	7.55283	8.01127	8.08217	66.6574	3.89666e-303	1.0029e-301	679.31
AA_il_31	acute_cd4	MT-ND2	(Intercept)	9.89525	9.6037	10.1868	9.70497	66.6375	4.65676e-303	1.19604e-301	679.136
AA_il_31	acute_cd4	SRSF10	(Intercept)	6.75249	6.55344	6.95154	7.06681	66.6051	6.23135e-303	1.59714e-301	678.851
AA_il_31	acute_cd4	CUTA	(Intercept)	8.1498	7.90949	8.39011	8.10311	66.5861	7.39008e-303	1.89021e-301	678.685
AA_il_31	acute_cd4	RAB2A	(Intercept)	6.54849	6.35527	6.74171	6.72846	66.5427	1.09097e-302	2.78468e-301	678.304
AA_il_31	acute_cd4	LSM8	(Intercept)	6.54104	6.34786	6.73423	6.84196	66.4797	1.92246e-302	4.89693e-301	677.75
AA_il_31	acute_cd4	P4HB	(Intercept)	7.09675	6.88711	7.30639	7.27464	66.4647	2.20014e-302	5.5927e-301	677.618
AA_il_31	acute_cd4	TRAPPC1	(Intercept)	7.55651	7.33246	7.78057	7.8617	66.2179	2.03057e-301	5.15106e-300	675.445
AA_il_31	acute_cd4	EIF2S3	(Intercept)	7.724	7.49478	7.95322	7.12753	66.1605	3.40761e-301	8.62656e-300	674.939
AA_il_31	acute_cd4	RPS20	(Intercept)	8.136	7.89436	8.37763	8.15299	66.1095	5.39881e-301	1.36394e-299	674.489
AA_il_31	acute_cd4	UBE2N	(Intercept)	6.51138	6.31746	6.70529	6.71994	65.9277	2.78942e-300	7.03276e-299	672.883
AA_il_31	acute_cd4	MYH9	(Intercept)	7.93982	7.70273	8.1769	8.29749	65.7534	1.35196e-299	3.40165e-298	671.339
AA_il_31	acute_cd4	THOC7	(Intercept)	6.35161	6.16175	6.54147	6.49297	65.684	2.53628e-299	6.36853e-298	670.723
AA_il_31	acute_cd4	WIPF1	(Intercept)	6.95522	6.74728	7.16316	7.27032	65.6724	2.81903e-299	7.06415e-298	670.62
AA_il_31	acute_cd4	TBC1D10C	(Intercept)	7.49897	7.27438	7.72357	7.49812	65.5549	8.19e-299	2.04816e-297	669.577
AA_il_31	acute_cd4	TRA2B	(Intercept)	7.25865	7.04079	7.4765	7.44894	65.4179	2.84483e-298	7.1e-297	668.359
AA_il_31	acute_cd4	FUNDC2	(Intercept)	6.34836	6.15724	6.53949	6.49	65.217	1.77223e-297	4.41413e-296	666.569
AA_il_31	acute_cd4	LRRFIP1	(Intercept)	7.40928	7.18616	7.63239	7.54015	65.2002	2.06543e-297	5.13408e-296	666.419
AA_il_31	acute_cd4	HSPE1	(Intercept)	7.20587	6.98837	7.42337	7.4271	65.0477	8.30885e-297	2.0612e-295	665.057
AA_il_31	acute_cd4	VPS29	(Intercept)	6.47033	6.27498	6.66567	6.66379	65.0316	9.61986e-297	2.38164e-295	664.913
AA_il_31	acute_cd4	PSME2	(Intercept)	8.0906	7.84617	8.33503	8.53168	64.9881	1.43135e-296	3.53658e-295	664.525
AA_il33	acute_cd4	RPS15	(Intercept)	12.5192	12.3963	12.642	12.4626	200.073	0	0	1311.28
AA_il33	acute_cd4	FAU	(Intercept)	12.156	12.0305	12.2816	12.0679	190.039	0	0	1284.29
AA_il33	acute_cd4	RPL41	(Intercept)	14.0146	13.8556	14.1736	13.8925	173.073	0	0	1233.86
AA_il33	acute_cd4	RPL14	(Intercept)	12.2645	12.1196	12.4095	12.084	166.111	0	0	1211.21
AA_il33	acute_cd4	RPL30	(Intercept)	13.385	13.2168	13.5533	13.1517	156.214	0	0	1176.81
AA_il33	acute_cd4	RPS7	(Intercept)	12.2747	12.1198	12.4296	11.9335	155.614	0	0	1174.64
AA_il33	acute_cd4	RPL19	(Intercept)	13.0131	12.8474	13.1789	12.6399	154.179	0	0	1169.39
AA_il33	acute_cd4	RPL28	(Intercept)	12.9753	12.8064	13.1442	13.2499	150.839	0	0	1156.95
AA_il33	acute_cd4	TMSB10	(Intercept)	12.7051	12.5393	12.871	13.0315	150.375	0	0	1155.2
AA_il33	acute_cd4	RPL35	(Intercept)	11.3369	11.1883	11.4854	11.2167	149.844	0	0	1153.18
AA_il33	acute_cd4	PFDN5	(Intercept)	10.4539	10.3158	10.592	10.2322	148.632	0	0	1148.54
AA_il33	acute_cd4	RPL11	(Intercept)	13.0589	12.8855	13.2323	12.7313	147.856	0	0	1145.55
AA_il33	acute_cd4	RPS24	(Intercept)	12.1134	11.951	12.2757	11.9928	146.49	0	0	1140.23
AA_il33	acute_cd4	PTMA	(Intercept)	11.5016	11.3471	11.6562	11.6818	146.111	0	0	1138.75
AA_il33	acute_cd4	RPL18A	(Intercept)	12.8062	12.6327	12.9796	12.4702	144.97	0	0	1134.25
AA_il33	acute_cd4	NACA	(Intercept)	11.4484	11.2927	11.6041	11.1147	144.376	0	0	1131.89
AA_il33	acute_cd4	RPL24	(Intercept)	11.4244	11.2678	11.581	11.1867	143.273	0	0	1127.47
AA_il33	acute_cd4	RPLP1	(Intercept)	13.4893	13.3039	13.6748	13.3268	142.818	0	0	1125.64
AA_il33	acute_cd4	RPL32	(Intercept)	13.3329	13.1485	13.5173	13.0621	141.957	0	0	1122.15
AA_il33	acute_cd4	COX4I1	(Intercept)	10.2145	10.0701	10.3589	9.88453	138.873	0	0	1109.45
AA_il33	acute_cd4	RPL29	(Intercept)	12.4922	12.3153	12.6691	12.114	138.635	0	0	1108.45
AA_il33	acute_cd4	RPL10	(Intercept)	13.8885	13.6903	14.0867	13.5061	137.573	0	0	1103.99
AA_il33	acute_cd4	RPL6	(Intercept)	12.1086	11.9353	12.2818	11.6692	137.257	0	0	1102.65
AA_il33	acute_cd4	EEF1D	(Intercept)	10.7901	10.6357	10.9445	10.4971	137.224	0	0	1102.51
AA_il33	acute_cd4	RPL35A	(Intercept)	12.2414	12.0661	12.4167	11.9569	137.105	0	0	1102.01
AA_il33	acute_cd4	RPS19	(Intercept)	12.9661	12.7796	13.1525	12.6579	136.565	0	0	1099.72
AA_il33	acute_cd4	RPS12	(Intercept)	13.801	13.6025	13.9994	13.5254	136.533	0	0	1099.58
AA_il33	acute_cd4	RPS3	(Intercept)	13.0413	12.8523	13.2303	12.581	135.45	0	0	1094.95
AA_il33	acute_cd4	RPL7A	(Intercept)	12.355	12.1758	12.5342	11.9666	135.373	0	0	1094.61
AA_il33	acute_cd4	RPS23	(Intercept)	13.0124	12.8236	13.2011	12.608	135.363	0	0	1094.57
AA_il33	acute_cd4	ATP5MG	(Intercept)	9.7382	9.59688	9.87951	9.63114	135.303	0	0	1094.31
AA_il33	acute_cd4	EIF3K	(Intercept)	9.37555	9.23893	9.51217	9.11907	134.74	0	0	1091.89
AA_il33	acute_cd4	ATP5MC2	(Intercept)	9.54763	9.40783	9.68744	9.59885	134.087	0	0	1089.05
AA_il33	acute_cd4	RPS25	(Intercept)	12.3344	12.1507	12.5182	12.0636	131.803	0	0	1079.02
AA_il33	acute_cd4	BTF3	(Intercept)	10.4783	10.3215	10.6351	10.2251	131.2	0	0	1076.34
AA_il33	acute_cd4	SNRPD2	(Intercept)	9.36374	9.22129	9.50619	9.1854	129.063	0	0	1066.72
AA_il33	acute_cd4	RPS15A	(Intercept)	13.2985	13.0944	13.5025	12.8551	127.97	0	0	1061.72
AA_il33	acute_cd4	RPL12	(Intercept)	12.2774	12.0881	12.4667	12.2221	127.341	0	0	1058.83
AA_il33	acute_cd4	RPL18	(Intercept)	12.3352	12.1446	12.5259	11.9597	127.056	0	0	1057.51
AA_il33	acute_cd4	SERF2	(Intercept)	10.3822	10.2215	10.5429	10.4984	126.857	0	0	1056.59
AA_il33	acute_cd4	CD3E	(Intercept)	10.146	9.98812	10.304	10.2161	126.142	0	0	1053.26
AA_il33	acute_cd4	B2M	(Intercept)	13.9444	13.7264	14.1624	14.2253	125.586	0	0	1050.66
AA_il33	acute_cd4	COX7C	(Intercept)	9.94424	9.78863	10.0999	9.94034	125.469	0	0	1050.11
AA_il33	acute_cd4	RPL15	(Intercept)	11.3463	11.1686	11.524	11.1135	125.388	0	0	1049.73
AA_il33	acute_cd4	RPS13	(Intercept)	12.6312	12.433	12.8294	12.2794	125.127	0	0	1048.51
AA_il33	acute_cd4	GMFG	(Intercept)	8.88806	8.74746	9.02865	9.03849	124.124	0	0	1043.76
AA_il33	acute_cd4	TMSB4X	(Intercept)	12.7602	12.5572	12.9632	13.071	123.405	0	0	1040.33
AA_il33	acute_cd4	UBA52	(Intercept)	10.9052	10.7309	11.0796	10.6854	122.81	0	0	1037.48
AA_il33	acute_cd4	SRP14	(Intercept)	9.19679	9.0496	9.34398	9.37444	122.677	0	0	1036.84
AA_il33	acute_cd4	FTL	(Intercept)	11.0181	10.8394	11.1968	11.1064	121.081	0	0	1029.1
AA_il33	acute_cd4	RPS27A	(Intercept)	13.1239	12.9081	13.3397	12.6187	119.389	0	0	1020.77
AA_il33	acute_cd4	H3F3A	(Intercept)	9.52106	9.36428	9.67784	9.60126	119.234	0	0	1020
AA_il33	acute_cd4	RPL8	(Intercept)	11.9964	11.7987	12.1941	11.7986	119.118	0	0	1019.42
AA_il33	acute_cd4	RPL31	(Intercept)	10.1395	9.97133	10.3077	9.88003	118.374	0	0	1015.71
AA_il33	acute_cd4	RPL36	(Intercept)	12.1568	11.9533	12.3602	12.1228	117.311	0	0	1010.36
AA_il33	acute_cd4	RPS4X	(Intercept)	13.052	12.8327	13.2713	12.2602	116.86	0	0	1008.07
AA_il33	acute_cd4	RPS28	(Intercept)	12.9837	12.7643	13.2032	12.8565	116.148	0	0	1004.44
AA_il33	acute_cd4	RACK1	(Intercept)	11.4741	11.2793	11.669	11.1618	115.625	0	0	1001.77
AA_il33	acute_cd4	CHCHD2	(Intercept)	9.12949	8.97058	9.2884	9.23039	112.802	0	0	987.061
AA_il33	acute_cd4	RPL13	(Intercept)	13.5621	13.3256	13.7987	13.0273	112.555	0	0	985.757
AA_il33	acute_cd4	CD37	(Intercept)	9.00104	8.84375	9.15832	9.25581	112.359	0	0	984.72
AA_il33	acute_cd4	RPS18	(Intercept)	13.2213	12.9889	13.4537	12.795	111.712	0	0	981.282
AA_il33	acute_cd4	EDF1	(Intercept)	8.65292	8.49958	8.80625	8.6093	110.796	0	0	976.375
AA_il33	acute_cd4	EEF1A1	(Intercept)	14.3775	14.1215	14.6334	13.7135	110.285	0	0	973.617
AA_il33	acute_cd4	NDUFA4	(Intercept)	8.71376	8.55757	8.86996	8.93254	109.534	0	0	969.546
AA_il33	acute_cd4	RPL22	(Intercept)	11.2672	11.0643	11.4702	11.0078	109.016	0	0	966.714
AA_il33	acute_cd4	RPS9	(Intercept)	11.7081	11.4967	11.9194	11.3205	108.774	0	0	965.391
AA_il33	acute_cd4	SSR4	(Intercept)	8.59854	8.44194	8.75513	8.78314	107.809	0	0	960.07
AA_il33	acute_cd4	RPL34	(Intercept)	13.1471	12.9066	13.3876	12.7427	107.342	0	0	957.479
AA_il33	acute_cd4	NPM1	(Intercept)	10.1141	9.92888	10.2993	9.88568	107.229	0	0	956.849
AA_il33	acute_cd4	UQCRB	(Intercept)	9.25125	9.08184	9.42067	9.19444	107.217	0	0	956.784
AA_il33	acute_cd4	GPSM3	(Intercept)	8.97576	8.81109	9.14043	9.02768	107.02	0	0	955.687
AA_il33	acute_cd4	FXYD5	(Intercept)	10.2374	10.049	10.4258	10.1841	106.673	0	0	953.746
AA_il33	acute_cd4	OST4	(Intercept)	9.13392	8.96579	9.30205	9.10806	106.666	0	0	953.704
AA_il33	acute_cd4	PPIA	(Intercept)	10.236	10.0472	10.4248	10.2425	106.454	0	0	952.518
AA_il33	acute_cd4	SSR2	(Intercept)	8.75472	8.59325	8.9162	8.62972	106.449	0	0	952.492
AA_il33	acute_cd4	RPL23A	(Intercept)	11.2628	11.0547	11.471	11.0234	106.227	0	0	951.243
AA_il33	acute_cd4	COMMD6	(Intercept)	9.59928	9.41964	9.77892	9.34506	104.917	0	0	943.831
AA_il33	acute_cd4	NDUFB11	(Intercept)	8.20239	8.04805	8.35672	8.28815	104.347	0	0	940.572
AA_il33	acute_cd4	COX6B1	(Intercept)	8.7054	8.54156	8.86924	8.87594	104.321	0	0	940.424
AA_il33	acute_cd4	RPLP2	(Intercept)	11.8576	11.6338	12.0815	11.4606	104.009	0	0	938.63
AA_il33	acute_cd4	RPS8	(Intercept)	12.9953	12.7489	13.2417	12.5268	103.557	0	0	936.03
AA_il33	acute_cd4	HINT1	(Intercept)	9.94019	9.75096	10.1294	9.84351	103.136	0	0	933.594
AA_il33	acute_cd4	RPS14	(Intercept)	13.0397	12.7908	13.2885	12.3894	102.886	0	0	932.143
AA_il33	acute_cd4	RPL5	(Intercept)	11.9323	11.7045	12.16	11.4058	102.867	0	0	932.031
AA_il33	acute_cd4	HNRNPA1	(Intercept)	10.2784	10.0822	10.4746	10.1072	102.854	0	0	931.952
AA_il33	acute_cd4	ARHGDIB	(Intercept)	10.1761	9.98124	10.3709	10.2512	102.561	0	0	930.249
AA_il33	acute_cd4	CFL1	(Intercept)	10.5035	10.3018	10.7053	10.6055	102.216	0	0	928.234
AA_il33	acute_cd4	COX5B	(Intercept)	8.3037	8.14397	8.46344	8.68106	102.067	0	0	927.362
AA_il33	acute_cd4	RPL36AL	(Intercept)	10.1574	9.96149	10.3532	10.187	101.817	0	0	925.892
AA_il33	acute_cd4	SUMO2	(Intercept)	8.66689	8.49899	8.83479	8.9423	101.351	0	0	923.149
AA_il33	acute_cd4	YWHAB	(Intercept)	8.97215	8.79673	9.14756	9.23506	100.423	0	0	917.646
AA_il33	acute_cd4	ARPC3	(Intercept)	8.95272	8.77766	9.12777	9.20034	100.411	0	0	917.571
AA_il33	acute_cd4	RPS6	(Intercept)	12.3804	12.137	12.6238	11.8298	99.8633	0	0	914.301
AA_il33	acute_cd4	RPL9	(Intercept)	11.8833	11.648	12.1187	11.4449	99.1484	0	0	910.002
AA_il33	acute_cd4	RPLP0	(Intercept)	12.0414	11.8016	12.2812	11.7037	98.5811	0	0	906.568
AA_il33	acute_cd4	HMGB1	(Intercept)	9.02172	8.84203	9.2014	9.35123	98.5809	0	0	906.567
AA_il33	acute_cd4	CCNI	(Intercept)	9.4196	9.23187	9.60734	9.25199	98.5131	0	0	906.154
AA_il33	acute_cd4	RPL27	(Intercept)	10.7665	10.5519	10.9812	10.3175	98.475	0	0	905.923
AA_il33	acute_cd4	ATP6V1G1	(Intercept)	8.68978	8.51555	8.864	8.7728	97.9276	0	0	902.587
AA_il33	acute_cd4	RPS27	(Intercept)	13.4016	13.1329	13.6704	13.205	97.9023	0	0	902.433
AA_il33	acute_cd4	COX7A2	(Intercept)	8.4156	8.24647	8.58472	8.66796	97.6965	0	0	901.173
AA_il33	acute_cd4	COX6C	(Intercept)	8.76263	8.58641	8.93885	9.10372	97.6313	0	0	900.774
AA_il33	acute_cd4	ELOB	(Intercept)	8.45067	8.2789	8.62243	8.7415	96.598	0	0	894.406
AA_il33	acute_cd4	UXT	(Intercept)	8.486	8.31205	8.65995	8.04321	95.7845	0	0	889.345
AA_il33	acute_cd4	RPL39	(Intercept)	13.1359	12.8661	13.4058	12.9472	95.5843	0	0	888.093
AA_il33	acute_cd4	ATP5F1E	(Intercept)	10.3099	10.0975	10.5223	10.4261	95.2957	0	0	886.284
AA_il33	acute_cd4	UQCRH	(Intercept)	8.28594	8.11341	8.45847	8.36669	94.2943	0	0	879.962
AA_il33	acute_cd4	SPCS1	(Intercept)	7.77933	7.61722	7.94144	8.14333	94.2194	0	0	879.487
AA_il33	acute_cd4	EIF3G	(Intercept)	8.39679	8.22104	8.57254	8.40546	93.8058	0	0	876.855
AA_il33	acute_cd4	HNRNPDL	(Intercept)	8.94435	8.75659	9.13211	9.11834	93.531	0	0	875.1
AA_il33	acute_cd4	CALM1	(Intercept)	10.3606	10.1425	10.5787	10.5088	93.2675	0	0	873.412
AA_il33	acute_cd4	RPS5	(Intercept)	11.8765	11.6237	12.1294	11.382	92.222	0	0	866.671
AA_il33	acute_cd4	RPS11	(Intercept)	9.94293	9.73093	10.1549	9.66251	92.0839	0	0	865.775
AA_il33	acute_cd4	TPT1	(Intercept)	12.6684	12.3974	12.9393	12.1927	91.7946	0	0	863.893
AA_il33	acute_cd4	RHOA	(Intercept)	9.04228	8.8488	9.23576	9.16573	91.7592	0	0	863.662
AA_il33	acute_cd4	RPL37	(Intercept)	12.2235	11.9605	12.4864	12.0133	91.2867	0	0	860.576
AA_il33	acute_cd4	C19orf53	(Intercept)	7.96088	7.78952	8.13224	8.08565	91.2122	0	0	860.088
AA_il33	acute_cd4	GSTK1	(Intercept)	9.04176	8.84556	9.23796	9.28939	90.4819	0	0	855.283
AA_il33	acute_cd4	NDUFB9	(Intercept)	8.03228	7.8578	8.20677	8.23313	90.3831	0	0	854.63
AA_il33	acute_cd4	GABARAP	(Intercept)	8.44439	8.26026	8.62852	8.60245	90.0444	0	0	852.387
AA_il33	acute_cd4	TPM3	(Intercept)	8.87809	8.68422	9.07195	9.05347	89.9159	0	0	851.534
AA_il33	acute_cd4	ERP29	(Intercept)	8.36134	8.17853	8.54414	8.46143	89.8043	0	0	850.792
AA_il33	acute_cd4	LAPTM5	(Intercept)	9.41847	9.21191	9.62504	9.08161	89.5223	0	0	848.913
AA_il33	acute_cd4	PCBP2	(Intercept)	9.8562	9.63972	10.0727	9.6734	89.3921	0	0	848.044
AA_il33	acute_cd4	RPL10A	(Intercept)	11.2111	10.9645	11.4576	10.8104	89.2699	0	0	847.226
AA_il33	acute_cd4	MYL6	(Intercept)	9.80139	9.58469	10.0181	10.0657	88.8064	0	0	844.118
AA_il33	acute_cd4	HIGD2A	(Intercept)	8.49697	8.30841	8.68553	8.41829	88.4768	0	0	841.898
AA_il33	acute_cd4	UBXN1	(Intercept)	8.05596	7.87626	8.23566	8.06037	88.0191	0	0	838.802
AA_il33	acute_cd4	TOMM7	(Intercept)	10.0409	9.81682	10.2649	9.71508	87.9962	0	0	838.646
AA_il33	acute_cd4	RPS21	(Intercept)	12.1775	11.9057	12.4492	11.9994	87.9884	0	0	838.593
AA_il33	acute_cd4	UBB	(Intercept)	8.82204	8.62502	9.01906	9.06857	87.9161	0	0	838.103
AA_il33	acute_cd4	C9orf16	(Intercept)	8.04712	7.86576	8.22848	8.03986	87.118	0	0	832.662
AA_il33	acute_cd4	RPS3A	(Intercept)	12.805	12.5164	13.0937	12.1956	87.1041	0	0	832.567
AA_il33	acute_cd4	PPIB	(Intercept)	8.85332	8.65355	9.05309	9.25312	87.0141	0	0	831.95
AA_il33	acute_cd4	EIF3H	(Intercept)	8.68321	8.48707	8.87935	8.4289	86.9188	0	0	831.296
AA_il33	acute_cd4	ANAPC16	(Intercept)	8.23266	8.04668	8.41863	8.24289	86.9153	0	0	831.272
AA_il33	acute_cd4	NDUFS5	(Intercept)	8.16631	7.98178	8.35085	8.21121	86.8883	0	0	831.087
AA_il33	acute_cd4	RPL7	(Intercept)	10.1611	9.92956	10.3926	9.82939	86.163	0	0	826.089
AA_il33	acute_cd4	GAPDH	(Intercept)	10.4588	10.2204	10.6972	10.6202	86.1233	0	0	825.814
AA_il33	acute_cd4	DAZAP2	(Intercept)	8.87576	8.67304	9.07847	8.92944	85.9649	0	0	824.717
AA_il33	acute_cd4	RPL3	(Intercept)	12.5867	12.299	12.8744	11.8241	85.8945	0	0	824.228
AA_il33	acute_cd4	RPSA	(Intercept)	11.6194	11.3537	11.8852	11.2338	85.8391	0	0	823.844
AA_il33	acute_cd4	PSMB1	(Intercept)	7.51631	7.34403	7.6886	7.81577	85.6571	0	0	822.579
AA_il33	acute_cd4	LAMTOR4	(Intercept)	7.85974	7.67909	8.04038	7.97466	85.4261	0	0	820.97
AA_il33	acute_cd4	PSME1	(Intercept)	9.18226	8.97053	9.394	9.40267	85.1466	0	0	819.018
AA_il33	acute_cd4	COX8A	(Intercept)	8.15636	7.96796	8.34475	8.35899	85.0034	0	0	818.016
AA_il33	acute_cd4	TMA7	(Intercept)	9.84723	9.61968	10.0748	9.75579	84.9665	0	0	817.757
AA_il33	acute_cd4	ACTB	(Intercept)	12.6396	12.3467	12.9324	12.8122	84.7485	0	0	816.227
AA_il33	acute_cd4	EIF3M	(Intercept)	7.52563	7.35101	7.70024	7.42158	84.6205	0	0	815.327
AA_il33	acute_cd4	RPS16	(Intercept)	11.1868	10.9271	11.4464	10.876	84.6034	0	0	815.207
AA_il33	acute_cd4	RTRAF	(Intercept)	7.52526	7.34984	7.70068	7.54445	84.2271	0	0	812.554
AA_il33	acute_cd4	SAP18	(Intercept)	7.96383	7.77805	8.1496	8.18807	84.1678	0	0	812.134
AA_il33	acute_cd4	SKP1	(Intercept)	8.47332	8.27537	8.67126	8.71995	84.0483	0	0	811.289
AA_il33	acute_cd4	CDC37	(Intercept)	7.65843	7.47947	7.83739	7.7948	84.0228	0	0	811.108
AA_il33	acute_cd4	CD3D	(Intercept)	9.38578	9.16636	9.6052	9.37648	83.9859	0	0	810.847
AA_il33	acute_cd4	MIF	(Intercept)	9.35688	9.13687	9.5769	9.55538	83.4987	0	0	807.385
AA_il33	acute_cd4	EVL	(Intercept)	9.03769	8.82412	9.25126	9.04438	83.0858	0	0	804.438
AA_il33	acute_cd4	MYL12B	(Intercept)	8.84125	8.6319	9.0506	9.35124	82.9176	0	0	803.233
AA_il33	acute_cd4	S100A6	(Intercept)	10.1396	9.89913	10.3801	10.6601	82.7918	0	0	802.331
AA_il33	acute_cd4	ATP5MC3	(Intercept)	7.86689	7.67967	8.0541	8.08191	82.504	0	0	800.261
AA_il33	acute_cd4	APRT	(Intercept)	8.7276	8.51946	8.93574	8.59819	82.3282	0	0	798.994
AA_il33	acute_cd4	ARPC2	(Intercept)	9.15135	8.93234	9.37035	9.27975	82.0418	0	0	796.924
AA_il33	acute_cd4	LSM7	(Intercept)	7.76205	7.57608	7.94802	7.87052	81.9493	0	0	796.254
AA_il33	acute_cd4	YWHAZ	(Intercept)	8.82208	8.60925	9.0349	9.18767	81.3888	0	0	792.18
AA_il33	acute_cd4	EEF1B2	(Intercept)	11.3422	11.0674	11.617	10.6738	81.0364	0	0	789.605
AA_il33	acute_cd4	MORF4L1	(Intercept)	7.915	7.72289	8.10711	8.03873	80.8923	0	0	788.549
AA_il33	acute_cd4	COX6A1	(Intercept)	8.48196	8.27553	8.68838	8.81044	80.6751	0	0	786.955
AA_il33	acute_cd4	PNISR	(Intercept)	8.00766	7.81252	8.20279	8.02724	80.5718	0	0	786.195
AA_il33	acute_cd4	UBC	(Intercept)	9.99259	9.74871	10.2365	10.2229	80.4484	0	0	785.287
AA_il33	acute_cd4	SOD1	(Intercept)	8.44637	8.23974	8.65301	8.75862	80.2569	0	0	783.874
AA_il33	acute_cd4	EIF1	(Intercept)	11.2656	10.9888	11.5423	11.0133	79.9178	0	0	781.365
AA_il33	acute_cd4	UFC1	(Intercept)	7.65668	7.4684	7.84495	7.5701	79.8482	0	0	780.849
AA_il33	acute_cd4	SF3B5	(Intercept)	7.55771	7.37185	7.74357	7.57266	79.8385	0	0	780.777
AA_il33	acute_cd4	UQCR11	(Intercept)	8.69905	8.48486	8.91325	8.82108	79.7393	0	0	780.04
AA_il33	acute_cd4	RPL21	(Intercept)	11.6083	11.322	11.8945	11.1867	79.6243	0	0	779.186
AA_il33	acute_cd4	UBE2D3	(Intercept)	8.44006	8.23143	8.64869	8.57288	79.4288	0	0	777.731
AA_il33	acute_cd4	MALAT1	(Intercept)	13.532	13.1954	13.8686	13.6957	78.9337	0	0	774.03
AA_il33	acute_cd4	RWDD1	(Intercept)	7.47377	7.28718	7.66036	7.58791	78.6435	0	0	771.851
AA_il33	acute_cd4	ATP5IF1	(Intercept)	7.86145	7.66505	8.05786	8.0564	78.589	0	0	771.441
AA_il33	acute_cd4	PARK7	(Intercept)	7.90676	7.70905	8.10446	7.88033	78.522	0	0	770.937
AA_il33	acute_cd4	HNRNPK	(Intercept)	8.14856	7.94464	8.35249	8.45491	78.4551	0	0	770.433
AA_il33	acute_cd4	C12orf57	(Intercept)	9.34014	9.10519	9.5751	8.96868	78.0497	0	0	767.371
AA_il33	acute_cd4	SON	(Intercept)	8.47384	8.26052	8.68716	8.69129	77.9939	0	0	766.948
AA_il33	acute_cd4	HNRNPA2B1	(Intercept)	9.13249	8.9023	9.36267	9.32081	77.8977	0	0	766.22
AA_il33	acute_cd4	PFN1	(Intercept)	11.1869	10.9049	11.4689	11.3141	77.8857	0	0	766.128
AA_il33	acute_cd4	ATP5PF	(Intercept)	7.45686	7.26873	7.64498	7.65943	77.8253	0	0	765.67
AA_il33	acute_cd4	EIF3F	(Intercept)	9.21083	8.97764	9.44401	8.67091	77.555	0	0	763.616
AA_il33	acute_cd4	CNBP	(Intercept)	8.53949	8.32244	8.75653	8.85429	77.2499	0	0	761.289
AA_il33	acute_cd4	H3F3B	(Intercept)	10.5617	10.2921	10.8313	10.8733	76.9171	0	0	758.742
AA_il33	acute_cd4	NDUFA1	(Intercept)	8.1125	7.90504	8.31996	8.33548	76.7763	0	0	757.661
AA_il33	acute_cd4	SH3BGRL3	(Intercept)	10.9461	10.665	11.2271	11.0961	76.4697	0	0	755.302
AA_il33	acute_cd4	C11orf58	(Intercept)	7.31874	7.13067	7.50682	7.70557	76.4032	0	0	754.789
AA_il33	acute_cd4	RPL23	(Intercept)	9.21924	8.98222	9.45626	8.9354	76.3698	0	0	754.531
AA_il33	acute_cd4	HLA-E	(Intercept)	10.389	10.1219	10.6561	10.5697	76.3604	0	0	754.459
AA_il33	acute_cd4	SLC25A6	(Intercept)	9.4559	9.21258	9.69921	9.07197	76.3034	0	0	754.019
AA_il33	acute_cd4	RPL38	(Intercept)	10.3386	10.0712	10.606	10.2802	75.9086	0	0	750.963
AA_il33	acute_cd4	RPL27A	(Intercept)	9.89645	9.63998	10.1529	9.58473	75.7616	0	0	749.822
AA_il33	acute_cd4	AES	(Intercept)	8.80051	8.5724	9.02861	8.72672	75.7506	0	0	749.737
AA_il33	acute_cd4	MYL12A	(Intercept)	10.0651	9.80245	10.3277	10.6861	75.2526	0	0	745.855
AA_il33	acute_cd4	VIM	(Intercept)	10.615	10.3371	10.8929	10.8729	75.0006	0	0	743.882
AA_il33	acute_cd4	RPL37A	(Intercept)	10.6608	10.381	10.9406	10.6231	74.7999	0	0	742.308
AA_il33	acute_cd4	TOMM20	(Intercept)	7.98672	7.77702	8.19642	7.84948	74.7799	0	0	742.151
AA_il33	acute_cd4	SRSF5	(Intercept)	8.53884	8.31423	8.76346	8.62021	74.6401	0	0	741.051
AA_il33	acute_cd4	SEC61B	(Intercept)	7.79009	7.58438	7.99579	8.22392	74.3553	0	0	738.806
AA_il33	acute_cd4	PRR13	(Intercept)	7.98787	7.7763	8.19944	8.3705	74.1281	0	0	737.009
AA_il33	acute_cd4	UBE2D2	(Intercept)	8.08227	7.86745	8.2971	8.12943	73.8689	0	0	734.953
AA_il33	acute_cd4	PGK1	(Intercept)	8.10167	7.88627	8.31708	8.22574	73.8452	0	0	734.765
AA_il33	acute_cd4	NDUFB4	(Intercept)	7.40413	7.20712	7.60114	7.70618	73.7887	0	0	734.316
AA_il33	acute_cd4	TSPO	(Intercept)	8.18507	7.96682	8.40333	8.12704	73.6329	0	0	733.077
AA_il33	acute_cd4	UQCRQ	(Intercept)	7.35183	7.15569	7.54798	7.67639	73.5922	0	0	732.752
AA_il33	acute_cd4	OAZ1	(Intercept)	9.04396	8.80233	9.28559	9.27699	73.488	0	0	731.922
AA_il33	acute_cd4	ANP32B	(Intercept)	8.36556	8.14067	8.59044	8.28194	73.0364	0	0	728.31
AA_il33	acute_cd4	SELENOW	(Intercept)	7.87596	7.66382	8.0881	8.00889	72.8922	0	0	727.152
AA_il33	acute_cd4	PSMA7	(Intercept)	7.79503	7.58433	8.00572	8.16833	72.64	0	0	725.124
AA_il33	acute_cd4	SUB1	(Intercept)	8.4808	8.25097	8.71063	8.93415	72.4506	0	0	723.597
AA_il33	acute_cd4	MRPS21	(Intercept)	7.30594	7.10754	7.50433	7.59961	72.3023	0	0	722.398
AA_il33	acute_cd4	TCEA1	(Intercept)	7.3361	7.13623	7.53598	7.43809	72.0628	1.11254e-308	1.11254e-308	720.458
AA_il33	acute_cd4	KRTCAP2	(Intercept)	8.00813	7.78993	8.22633	8.35935	72.0593	1.11254e-308	1.11254e-308	720.43
AA_il33	acute_cd4	ARF5	(Intercept)	7.58121	7.37462	7.78781	7.60578	72.048	1.11254e-308	1.11254e-308	720.338
AA_il33	acute_cd4	SNU13	(Intercept)	7.33353	7.13362	7.53344	7.69326	72.0266	1.11254e-308	1.11254e-308	720.165
AA_il33	acute_cd4	ARHGDIA	(Intercept)	7.54811	7.34125	7.75497	7.83387	71.6424	1.11254e-308	1.11254e-308	717.04
AA_il33	acute_cd4	PABPC1	(Intercept)	10.3643	10.08	10.6487	9.99369	71.5715	1.11254e-308	1.11254e-308	716.462
AA_il33	acute_cd4	CIB1	(Intercept)	7.80792	7.59359	8.02224	7.90043	71.5274	1.11254e-308	1.11254e-308	716.102
AA_il33	acute_cd4	TMEM258	(Intercept)	7.91977	7.70229	8.13724	8.28859	71.5009	1.11254e-308	1.11254e-308	715.886
AA_il33	acute_cd4	SH3BGRL	(Intercept)	7.20438	7.00597	7.40279	7.47876	71.2922	1.11254e-308	1.11254e-308	714.181
AA_il33	acute_cd4	SLC25A5	(Intercept)	8.15922	7.9342	8.38425	7.92094	71.1918	1.11254e-308	1.11254e-308	713.359
AA_il33	acute_cd4	GPX4	(Intercept)	8.04208	7.8201	8.26407	8.00639	71.1298	1.11254e-308	1.11254e-308	712.85
AA_il33	acute_cd4	HNRNPA3	(Intercept)	7.74029	7.52564	7.95493	8.09464	70.8024	1.11254e-308	1.11254e-308	710.16
AA_il33	acute_cd4	TMEM219	(Intercept)	6.98769	6.79369	7.18169	7.18089	70.7184	1.11254e-308	1.11254e-308	709.469
AA_il33	acute_cd4	STK4	(Intercept)	7.69451	7.48065	7.90838	7.93746	70.6397	1.11254e-308	1.11254e-308	708.82
AA_il33	acute_cd4	SLC25A3	(Intercept)	8.03337	7.80998	8.25677	8.00405	70.6049	1.11254e-308	1.11254e-308	708.533
AA_il33	acute_cd4	LIMD2	(Intercept)	8.68244	8.44095	8.92393	8.88722	70.5909	1.11254e-308	1.11254e-308	708.418
AA_il33	acute_cd4	ST13	(Intercept)	8.04835	7.82438	8.27232	7.70316	70.5547	1.11254e-308	1.11254e-308	708.119
AA_il33	acute_cd4	CAPZB	(Intercept)	8.50493	8.2681	8.74177	8.52224	70.5078	1.11254e-308	1.11254e-308	707.731
AA_il33	acute_cd4	SEPT6	(Intercept)	7.9452	7.72292	8.16748	7.68479	70.1793	1.11254e-308	1.11254e-308	705.013
AA_il33	acute_cd4	HNRNPC	(Intercept)	8.04515	7.81917	8.27113	8.21661	69.8983	1.11254e-308	1.11254e-308	702.679
AA_il33	acute_cd4	CIRBP	(Intercept)	9.03798	8.78312	9.29284	9.07672	69.6282	1.11254e-308	1.11258e-308	700.428
AA_il33	acute_cd4	PEBP1	(Intercept)	7.76567	7.54658	7.98475	7.93357	69.5951	1.11254e-308	1.11259e-308	700.153
AA_il33	acute_cd4	UBL5	(Intercept)	8.2003	7.96895	8.43165	8.45793	69.5938	1.11254e-308	1.11259e-308	700.142
AA_il33	acute_cd4	CDC42	(Intercept)	8.24407	8.01091	8.47724	8.38638	69.4192	1.11254e-308	1.11279e-308	698.683
AA_il33	acute_cd4	UQCR10	(Intercept)	7.87092	7.64709	8.09476	8.39235	69.0404	1.11267e-308	1.11932e-308	695.506
AA_il33	acute_cd4	SARAF	(Intercept)	10.2337	9.94261	10.5247	10.2641	69.032	1.11268e-308	1.1198e-308	695.436
AA_il33	acute_cd4	OCIAD2	(Intercept)	7.17585	6.97168	7.38002	7.41409	69.0063	1.11272e-308	1.1216e-308	695.22
AA_il33	acute_cd4	RNPS1	(Intercept)	6.99871	6.79926	7.19816	7.18032	68.8967	1.113e-308	1.1361e-308	694.297
AA_il33	acute_cd4	EEF2	(Intercept)	10.4405	10.1423	10.7386	9.88431	68.7508	1.11422e-308	1.19683e-308	693.068
AA_il33	acute_cd4	COX7B	(Intercept)	7.41279	7.20088	7.62471	7.8166	68.6807	1.11564e-308	1.2677e-308	692.478
AA_il33	acute_cd4	LDHB	(Intercept)	9.72296	9.44397	10.0019	9.549	68.4269	1.14142e-308	2.87802e-308	690.332
AA_il33	acute_cd4	CD52	(Intercept)	10.2465	9.95246	10.5406	10.3429	68.4183	1.14369e-308	3.09144e-308	690.259
AA_il33	acute_cd4	SEPT1	(Intercept)	7.72113	7.49928	7.94298	7.71725	68.3344	1.17774e-308	6.44378e-308	689.549
AA_il33	acute_cd4	SF3B2	(Intercept)	7.41028	7.19704	7.62352	7.69915	68.2303	1.27586e-308	1.60768e-307	688.666
AA_il33	acute_cd4	NDUFB10	(Intercept)	7.52177	7.30508	7.73846	7.61474	68.1545	1.43114e-308	3.12383e-307	688.023
AA_il33	acute_cd4	ISCU	(Intercept)	7.33432	7.12299	7.54565	7.56536	68.1409	1.47184e-308	3.50899e-307	687.907
AA_il33	acute_cd4	HCLS1	(Intercept)	7.96188	7.73236	8.1914	8.20757	68.11	1.58447e-308	4.59079e-307	687.645
AA_il33	acute_cd4	NSA2	(Intercept)	7.87195	7.64487	8.09903	7.87673	68.0629	1.82793e-308	6.93171e-307	687.245
AA_il33	acute_cd4	VPS28	(Intercept)	7.16894	6.96137	7.3765	7.43261	67.8125	1.31167e-307	6.32982e-306	685.113
AA_il33	acute_cd4	FIS1	(Intercept)	7.24188	7.03202	7.45173	7.39984	67.7547	2.19051e-307	1.05298e-305	684.619
AA_il33	acute_cd4	NDUFA2	(Intercept)	6.9294	6.72813	7.13066	7.15644	67.5982	8.78367e-307	4.20595e-305	683.282
AA_il33	acute_cd4	COX14	(Intercept)	6.82517	6.62616	7.02417	7.21582	67.3371	8.9527e-306	4.27034e-304	681.047
AA_il33	acute_cd4	HLA-A	(Intercept)	10.9547	10.6344	11.2749	11.3981	67.1544	4.56602e-305	2.16956e-303	679.479
AA_il33	acute_cd4	MT-CO2	(Intercept)	12.4869	12.1216	12.8523	12.3069	67.1103	6.76788e-305	3.20347e-303	679.1
AA_il33	acute_cd4	CD44	(Intercept)	7.73088	7.50451	7.95724	7.87898	67.0535	1.12385e-304	5.29927e-303	678.611
AA_il33	acute_cd4	ARF1	(Intercept)	8.0172	7.78243	8.25197	8.22324	67.0493	1.16693e-304	5.48144e-303	678.575
AA_il33	acute_cd4	GTF3A	(Intercept)	7.85638	7.6263	8.08646	7.87491	67.043	1.23448e-304	5.77681e-303	678.521
AA_il33	acute_cd4	ATP6V1F	(Intercept)	6.97594	6.77157	7.1803	7.29413	67.0202	1.5136e-304	7.05621e-303	678.324
AA_il33	acute_cd4	FTH1	(Intercept)	11.2403	10.9109	11.5697	11.1757	67.0004	1.80567e-304	8.38618e-303	678.155
AA_il33	acute_cd4	EID1	(Intercept)	7.88359	7.65255	8.11463	8.03053	66.996	1.87849e-304	8.6917e-303	678.116
AA_il33	acute_cd4	MDH2	(Intercept)	7.39325	7.17656	7.60994	7.32608	66.989	1.99972e-304	9.21811e-303	678.056
AA_il33	acute_cd4	EIF3D	(Intercept)	7.61001	7.38616	7.83387	7.32019	66.7466	1.75178e-303	8.04518e-302	675.966
AA_il33	acute_cd4	SF3B6	(Intercept)	6.92725	6.72335	7.13115	7.35966	66.7051	2.54193e-303	1.16308e-301	675.607
AA_il33	acute_cd4	SRRM1	(Intercept)	7.81174	7.58172	8.04175	7.92263	66.6806	3.16714e-303	1.44379e-301	675.395
AA_il33	acute_cd4	TBCA	(Intercept)	7.57193	7.34883	7.79504	7.85959	66.6364	4.70586e-303	2.13736e-301	675.014
AA_il33	acute_cd4	GUK1	(Intercept)	8.22521	7.98263	8.46778	8.40566	66.5738	8.25645e-303	3.73627e-301	674.472
AA_il33	acute_cd4	SEPT9	(Intercept)	7.78673	7.55632	8.01714	7.67944	66.353	6.01589e-302	2.71242e-300	672.558
AA_il33	acute_cd4	HLA-B	(Intercept)	12.5612	12.1879	12.9344	12.4288	66.0776	7.20533e-301	3.23689e-299	670.165
AA_il33	acute_cd4	DYNLRB1	(Intercept)	7.08218	6.87168	7.29269	7.372	66.056	8.75406e-301	3.91839e-299	669.977
AA_il33	acute_cd4	NDUFB2	(Intercept)	7.77031	7.53933	8.00128	8.10134	66.0513	9.13389e-301	4.07365e-299	669.936
AA_il33	acute_cd4	ATP6AP2	(Intercept)	6.81001	6.60556	7.01445	6.92353	65.4007	3.32895e-298	1.47935e-296	664.249
AA_il33	acute_cd4	NEDD8	(Intercept)	7.45456	7.23061	7.67851	7.53143	65.3548	5.05229e-298	2.23713e-296	663.846
AA_il33	acute_cd4	PRRC2C	(Intercept)	7.81128	7.57543	8.04713	7.98301	65.0269	1.00468e-296	4.43278e-295	660.961
AA_il33	acute_cd4	RPL4	(Intercept)	10.4878	10.171	10.8045	9.97686	65.0125	1.14652e-296	5.04061e-295	660.834
AA_il33	acute_cd4	MBNL1	(Intercept)	7.99005	7.74849	8.23162	8.12277	64.9425	2.17378e-296	9.52301e-295	660.217
AA_il33	acute_cd4	ICAM3	(Intercept)	8.15577	7.90752	8.40401	7.84536	64.5055	1.1937e-294	5.21094e-293	656.35
AA_il33	acute_cd4	FYB1	(Intercept)	8.70647	8.44139	8.97155	8.88065	64.4873	1.41117e-294	6.13858e-293	656.189
AA_il33	acute_cd4	S100A4	(Intercept)	11.1659	10.8251	11.5068	11.5431	64.3166	6.78565e-294	2.9414e-292	654.672
AA_il33	acute_cd4	TNFRSF14	(Intercept)	7.27807	7.05563	7.5005	7.15957	64.2438	1.32703e-293	5.73221e-292	654.025
AA_il33	acute_cd4	ERH	(Intercept)	7.16484	6.94538	7.38431	7.65757	64.099	5.04258e-293	2.17059e-291	652.735
AA_il33	acute_cd4	S100A10	(Intercept)	9.46171	9.17146	9.75195	9.8745	64.0048	1.20326e-292	5.16149e-291	651.895
AA_il33	acute_cd4	TPI1	(Intercept)	8.1259	7.87663	8.37518	8.2451	64.0026	1.22792e-292	5.24906e-291	651.876
AA_il33	acute_cd4	TRBC2	(Intercept)	8.71862	8.45104	8.98619	8.55524	63.9741	1.5983e-292	6.80874e-291	651.621
AA_il33	acute_cd4	CORO1A	(Intercept)	9.49029	9.19888	9.7817	9.62765	63.9422	2.14684e-292	9.11409e-291	651.336
AA_il33	acute_cd4	KMT2E	(Intercept)	7.699	7.4624	7.9356	7.77965	63.8893	3.50107e-292	1.48124e-290	650.864
AA_il33	acute_cd4	ATP5F1C	(Intercept)	7.04994	6.83318	7.2667	7.25789	63.8588	4.6416e-292	1.95708e-290	650.591
AA_il33	acute_cd4	HMGN2	(Intercept)	8.27185	8.01742	8.52627	8.62297	63.8349	5.7933e-292	2.43437e-290	650.377
AA_il33	acute_cd4	DDX5	(Intercept)	9.48361	9.19189	9.77533	9.60278	63.829	6.11774e-292	2.56198e-290	650.325
AA_il33	acute_cd4	SRSF11	(Intercept)	7.29366	7.06835	7.51897	7.38974	63.559	7.48019e-291	3.12197e-289	647.906
AA_il33	acute_cd4	NCL	(Intercept)	7.88265	7.63914	8.12615	8.34883	63.5586	7.50843e-291	3.1232e-289	647.902
AA_il33	acute_cd4	TCF25	(Intercept)	7.50186	7.26978	7.73393	7.74906	63.4672	1.75486e-290	7.27502e-289	647.082
AA_il33	acute_cd4	ITM2B	(Intercept)	9.83851	9.53374	10.1433	9.82211	63.3826	3.85223e-290	1.59166e-288	646.322
AA_il33	acute_cd4	CALM2	(Intercept)	7.85627	7.61277	8.09977	8.42484	63.3462	5.40661e-290	2.22644e-288	645.994
AA_il33	acute_cd4	ACAP1	(Intercept)	7.72244	7.48294	7.96194	7.76393	63.3077	7.73546e-290	3.17488e-288	645.648
AA_il33	acute_cd4	MED10	(Intercept)	7.4003	7.17078	7.62982	7.33179	63.3042	7.99359e-290	3.26996e-288	645.616
AA_il33	acute_cd4	TMEM14B	(Intercept)	6.93745	6.72227	7.15264	7.04063	63.2989	8.40065e-290	3.42513e-288	645.568
AA_il33	acute_cd4	CALM3	(Intercept)	7.59432	7.35869	7.82996	7.70725	63.278	1.02005e-289	4.14528e-288	645.381
AA_il33	acute_cd4	ATP5F1B	(Intercept)	7.59261	7.35688	7.82834	7.85277	63.239	1.46805e-289	5.94632e-288	645.029
AA_il33	acute_cd4	LDHA	(Intercept)	8.28925	8.0316	8.54691	8.51408	63.1656	2.91001e-289	1.17485e-287	644.367
AA_il33	acute_cd4	EIF3E	(Intercept)	8.80791	8.53399	9.08182	8.63665	63.1345	3.88859e-289	1.56481e-287	644.087
AA_il33	acute_cd4	VDAC2	(Intercept)	6.90516	6.68953	7.12078	6.97661	62.8762	4.34478e-288	1.74271e-286	641.754
AA_il33	acute_cd4	SUMO1	(Intercept)	7.00746	6.78824	7.22669	7.28375	62.7606	1.28195e-287	5.12532e-286	640.708
AA_il33	acute_cd4	PTGES3	(Intercept)	7.92315	7.67512	8.17118	8.21934	62.7195	1.88529e-287	7.51318e-286	640.335
AA_il33	acute_cd4	SRSF3	(Intercept)	7.24743	7.02019	7.47468	7.50612	62.6185	4.85793e-287	1.92974e-285	639.419
AA_il33	acute_cd4	NHP2	(Intercept)	7.10099	6.87819	7.3238	7.04259	62.5749	7.31471e-287	2.89634e-285	639.023
AA_il33	acute_cd4	SERBP1	(Intercept)	7.4013	7.16838	7.63422	7.64013	62.3901	4.15401e-286	1.63957e-284	637.344
AA_il33	acute_cd4	POLR1D	(Intercept)	7.30118	7.07122	7.53114	7.3857	62.3377	6.80692e-286	2.67811e-284	636.866
AA_il33	acute_cd4	ATP5F1A	(Intercept)	7.50394	7.26707	7.7408	7.32896	62.2012	2.46168e-285	9.65446e-284	635.622
AA_il33	acute_cd4	SYF2	(Intercept)	7.08773	6.86361	7.31186	7.26399	62.09	7.02624e-285	2.7469e-283	634.607
AA_il33	acute_cd4	HSP90AB1	(Intercept)	9.0843	8.79698	9.37163	9.20033	62.076	8.02256e-285	3.12652e-283	634.479
AA_il33	acute_cd4	ENO1	(Intercept)	7.9945	7.74162	8.24739	8.13689	62.0692	8.55457e-285	3.32337e-283	634.417
AA_il33	acute_cd4	TOMM22	(Intercept)	7.01073	6.78889	7.23256	6.93642	62.0497	1.02836e-284	3.98257e-283	634.239
AA_il33	acute_cd4	SELENOF	(Intercept)	6.94425	6.7242	7.16429	7.18193	61.962	2.35569e-284	9.09445e-283	633.437
AA_il33	acute_cd4	GHITM	(Intercept)	6.92908	6.70946	7.1487	7.16827	61.9463	2.73076e-284	1.05096e-282	633.294
AA_il33	acute_cd4	EPC1	(Intercept)	7.83271	7.58391	8.08151	8.0583	61.8118	9.75467e-284	3.74252e-282	632.062
AA_il33	acute_cd4	TMEM59	(Intercept)	7.4332	7.19699	7.66941	7.87057	61.7853	1.25389e-283	4.79583e-282	631.819
AA_il33	acute_cd4	SSBP1	(Intercept)	7.24677	7.01648	7.47706	7.44658	61.7839	1.26962e-283	4.84103e-282	631.807
AA_il33	acute_cd4	RAD23A	(Intercept)	6.92929	6.70896	7.14962	7.07808	61.7476	1.7919e-283	6.81144e-282	631.473
AA_il33	acute_cd4	SEC62	(Intercept)	7.19562	6.96631	7.42493	7.5336	61.6101	6.59945e-283	2.50091e-281	630.211
AA_il33	acute_cd4	PSMB6	(Intercept)	6.91202	6.69152	7.13252	7.2019	61.5467	1.20535e-282	4.5538e-281	629.628
AA_il33	acute_cd4	ARHGEF1	(Intercept)	7.54964	7.30828	7.791	7.57982	61.4147	4.22329e-282	1.59069e-280	628.414
AA_il33	acute_cd4	TAGLN2	(Intercept)	9.04845	8.75842	9.33849	9.1474	61.2532	1.96605e-281	7.38254e-280	626.925
AA_il33	acute_cd4	HNRNPU	(Intercept)	7.45479	7.21562	7.69396	7.82417	61.198	3.32777e-281	1.2458e-279	626.415
AA_il33	acute_cd4	AURKAIP1	(Intercept)	6.80457	6.58612	7.02302	7.10626	61.1582	4.86049e-281	1.8141e-279	626.049
AA_il33	acute_cd4	PA2G4	(Intercept)	7.06866	6.84135	7.29598	7.15069	61.0553	1.29883e-280	4.83304e-279	625.097
AA_il33	acute_cd4	ACP1	(Intercept)	6.72239	6.50591	6.93886	6.80756	60.9724	2.86703e-280	1.06364e-278	624.33
AA_il33	acute_cd4	UBE2I	(Intercept)	6.93527	6.7113	7.15923	7.27679	60.798	1.5208e-279	5.62515e-278	622.714
AA_il33	acute_cd4	IKZF1	(Intercept)	7.31954	7.08254	7.55655	7.49593	60.6366	7.14735e-279	2.63577e-277	621.214
AA_il33	acute_cd4	DAD1	(Intercept)	7.60384	7.35761	7.85008	7.87527	60.631	7.54003e-279	2.77231e-277	621.162
AA_il33	acute_cd4	PSMC5	(Intercept)	7.066	6.83718	7.29482	7.24561	60.63	7.61121e-279	2.79018e-277	621.153
AA_il33	acute_cd4	LSP1	(Intercept)	8.9185	8.629	9.20799	8.90299	60.4864	3.02327e-278	1.10502e-276	619.817
AA_il33	acute_cd4	SEPT7	(Intercept)	7.83878	7.58412	8.09344	8.05969	60.4361	4.90336e-278	1.78691e-276	619.348
AA_il33	acute_cd4	NDUFB7	(Intercept)	7.16917	6.93625	7.4021	7.37902	60.4311	5.14612e-278	1.86986e-276	619.302
AA_il33	acute_cd4	EIF4B	(Intercept)	8.15485	7.88978	8.41992	7.6739	60.4044	6.64941e-278	2.409e-276	619.053
AA_il33	acute_cd4	ARGLU1	(Intercept)	7.4133	7.17223	7.65436	7.64974	60.3791	8.48124e-278	3.06366e-276	618.817
AA_il33	acute_cd4	RGS10	(Intercept)	7.75551	7.50304	8.00799	7.75296	60.3116	1.62509e-277	5.85318e-276	618.187
AA_il33	acute_cd4	ATP5MD	(Intercept)	7.87212	7.6158	8.12844	8.31112	60.3007	1.80542e-277	6.48378e-276	618.085
AA_il33	acute_cd4	SIVA1	(Intercept)	6.69019	6.47216	6.90821	6.94849	60.2475	3.01448e-277	1.07945e-275	617.588
AA_il33	acute_cd4	PRDX2	(Intercept)	7.61047	7.36242	7.85852	7.79965	60.2401	3.23581e-277	1.15535e-275	617.52
AA_il33	acute_cd4	NDUFS8	(Intercept)	6.63847	6.42209	6.85486	6.91552	60.2355	3.38447e-277	1.20495e-275	617.476
AA_il33	acute_cd4	RPN2	(Intercept)	6.94385	6.71734	7.17035	7.27759	60.1915	5.17175e-277	1.83597e-275	617.065
AA_il33	acute_cd4	ACTG1	(Intercept)	10.7637	10.4124	11.1149	10.5823	60.1609	6.94361e-277	2.45792e-275	616.78
AA_il33	acute_cd4	RARRES3	(Intercept)	8.32891	8.05663	8.60118	8.50527	60.0604	1.83297e-276	6.46986e-275	615.839
AA_il33	acute_cd4	SNRPA	(Intercept)	6.94588	6.71843	7.17332	7.02105	59.9599	4.84079e-276	1.70379e-274	614.897
AA_il33	acute_cd4	RPL26	(Intercept)	11.6515	11.2696	12.0334	10.9985	59.8961	8.96831e-276	3.14757e-274	614.3
AA_il33	acute_cd4	HNRNPR	(Intercept)	6.80493	6.58153	7.02833	7.00897	59.8065	2.13551e-275	7.47367e-274	613.458
AA_il33	acute_cd4	ATP5MF	(Intercept)	7.53866	7.29107	7.78626	7.93882	59.7807	2.74247e-275	9.57074e-274	613.216
AA_il33	acute_cd4	LAMTOR1	(Intercept)	6.80626	6.58271	7.0298	7.07431	59.7799	2.76259e-275	9.61381e-274	613.209
AA_il33	acute_cd4	GYPC	(Intercept)	8.26268	7.99124	8.53412	8.17971	59.767	3.12957e-275	1.08603e-273	613.088
AA_il33	acute_cd4	HSP90B1	(Intercept)	7.86124	7.60267	8.11981	8.14331	59.6923	6.45721e-275	2.23452e-273	612.386
AA_il33	acute_cd4	SMIM26	(Intercept)	6.86006	6.63429	7.08583	7.08146	59.6582	8.99275e-275	3.10325e-273	612.064
AA_il33	acute_cd4	AP2M1	(Intercept)	6.7903	6.56632	7.01429	7.03679	59.5223	3.36288e-274	1.15724e-272	610.785
AA_il33	acute_cd4	COX5A	(Intercept)	7.53488	7.28558	7.78418	7.71885	59.3416	1.94982e-273	6.69112e-272	609.081
AA_il33	acute_cd4	ZC3H15	(Intercept)	7.0165	6.7838	7.2492	7.19174	59.2007	7.69677e-273	2.63396e-271	607.749
AA_il33	acute_cd4	DDX24	(Intercept)	7.62056	7.36753	7.8736	8.07231	59.132	1.50436e-272	5.13396e-271	607.099
AA_il33	acute_cd4	METTL26	(Intercept)	6.86644	6.63837	7.09452	7.09319	59.1115	1.83878e-272	6.25794e-271	606.904
AA_il33	acute_cd4	RHOG	(Intercept)	7.25645	7.01525	7.49765	7.57085	59.068	2.8118e-272	9.54311e-271	606.492
AA_il33	acute_cd4	NUCKS1	(Intercept)	7.17131	6.93278	7.40984	7.29409	59.0296	4.09049e-272	1.38449e-270	606.128
AA_il33	acute_cd4	C4orf3	(Intercept)	7.27747	7.03502	7.51992	7.77863	58.934	1.0413e-271	3.51481e-270	605.222
AA_il33	acute_cd4	VAMP8	(Intercept)	7.44795	7.19973	7.69617	7.78675	58.9129	1.28109e-271	4.31241e-270	605.021
AA_il33	acute_cd4	RAC2	(Intercept)	9.1895	8.88318	9.49583	9.4317	58.9006	1.44495e-271	4.85079e-270	604.904
AA_il33	acute_cd4	HSP90AA1	(Intercept)	9.38747	9.07441	9.70053	9.50046	58.8753	1.85007e-271	6.19399e-270	604.664
AA_il33	acute_cd4	HNRNPA0	(Intercept)	8.34946	8.07089	8.62803	8.06764	58.8491	2.39e-271	7.98002e-270	604.415
AA_il33	acute_cd4	ATRAID	(Intercept)	6.75315	6.52717	6.97912	6.88565	58.6752	1.31404e-270	4.37565e-269	602.761
AA_il33	acute_cd4	POLR2L	(Intercept)	7.73015	7.47117	7.98914	7.84248	58.603	2.67084e-270	8.86978e-269	602.073
AA_il33	acute_cd4	VAPA	(Intercept)	6.85912	6.62918	7.08907	7.01714	58.5683	3.75504e-270	1.24369e-268	601.742
AA_il33	acute_cd4	EMP3	(Intercept)	8.94236	8.64257	9.24214	9.53276	58.5669	3.80842e-270	1.258e-268	601.729
AA_il33	acute_cd4	RPS19BP1	(Intercept)	6.37509	6.16135	6.58882	6.7278	58.5628	3.96234e-270	1.30535e-268	601.69
AA_il33	acute_cd4	ERGIC3	(Intercept)	6.86676	6.63654	7.09698	6.59666	58.5622	3.98713e-270	1.31003e-268	601.684
AA_il33	acute_cd4	SPOCK2	(Intercept)	7.7278	7.46822	7.98738	8.01665	58.4518	1.17986e-269	3.8663e-268	600.631
AA_il33	acute_cd4	SELENOH	(Intercept)	7.63247	7.37576	7.88918	7.655	58.3754	2.50245e-269	8.17865e-268	599.901
AA_il33	acute_cd4	RPL13A	(Intercept)	10.051	9.71272	10.3892	9.85965	58.3389	3.58286e-269	1.16788e-267	599.553
AA_il33	acute_cd4	CD3G	(Intercept)	8.23196	7.95486	8.50906	8.28275	58.3278	3.99734e-269	1.29956e-267	599.447
AA_il33	acute_cd4	RBM39	(Intercept)	7.89219	7.62583	8.15855	8.09325	58.1753	1.79734e-268	5.82791e-267	597.987
AA_il33	acute_cd4	TMBIM6	(Intercept)	7.87147	7.60552	8.13743	8.33783	58.1104	3.41177e-268	1.10338e-266	597.365
AA_il33	acute_cd4	PKM	(Intercept)	7.96566	7.69592	8.23541	8.02416	57.9801	1.23592e-267	3.98657e-266	596.115
AA_il33	acute_cd4	OTUB1	(Intercept)	6.74812	6.51944	6.9768	7.13885	57.9376	1.88154e-267	6.05327e-266	595.707
AA_il33	acute_cd4	ALDOA	(Intercept)	7.79333	7.52891	8.05776	7.85123	57.8676	3.76537e-267	1.20824e-265	595.033
AA_il33	acute_cd4	PRDX5	(Intercept)	6.82213	6.5905	7.05376	7.28098	57.8272	5.61785e-267	1.798e-265	594.644
AA_il33	acute_cd4	NBDY	(Intercept)	6.82307	6.59124	7.05491	6.76892	57.784	8.61663e-267	2.75064e-265	594.229
AA_il33	acute_cd4	AIP	(Intercept)	6.66374	6.43683	6.89065	6.81289	57.6603	2.93753e-266	9.35315e-265	593.038
AA_il33	acute_cd4	CD99	(Intercept)	9.01577	8.70827	9.32326	9.28311	57.5667	7.4405e-266	2.36298e-264	592.135
AA_il33	acute_cd4	NSD3	(Intercept)	7.42428	7.17073	7.67783	7.51293	57.491	1.57914e-265	5.00224e-264	591.404
AA_il33	acute_cd4	C9orf78	(Intercept)	7.30101	7.0516	7.55043	7.43396	57.4738	1.87449e-265	5.92263e-264	591.237
AA_il33	acute_cd4	RAP1A	(Intercept)	7.12958	6.88537	7.37378	7.21707	57.3224	8.4596e-265	2.66607e-263	589.773
AA_il33	acute_cd4	ANAPC11	(Intercept)	6.88117	6.645	7.11734	7.10759	57.2061	2.6967e-264	8.47712e-263	588.647
AA_il33	acute_cd4	RSL24D1	(Intercept)	7.64155	7.37833	7.90477	7.71616	56.9989	2.13509e-263	6.69466e-262	586.636
AA_il33	acute_cd4	NDUFA12	(Intercept)	7.22487	6.97508	7.47466	7.57136	56.7891	1.74456e-262	5.45628e-261	584.594
AA_il33	acute_cd4	PPP1R2	(Intercept)	7.22143	6.9717	7.47116	7.36513	56.7761	1.9878e-262	6.20134e-261	584.467
AA_il33	acute_cd4	ENSA	(Intercept)	6.75242	6.51861	6.98623	6.80426	56.7028	4.14751e-262	1.29064e-260	583.752
AA_il33	acute_cd4	TSTD1	(Intercept)	7.54593	7.28457	7.8073	7.65431	56.686	4.90856e-262	1.52363e-260	583.589
AA_il33	acute_cd4	COPS9	(Intercept)	7.01814	6.77494	7.26133	7.1738	56.6598	6.3829e-262	1.9763e-260	583.333
AA_il33	acute_cd4	ZAP70	(Intercept)	7.08437	6.83865	7.33009	7.42805	56.6061	1.09413e-261	3.37922e-260	582.809
AA_il33	acute_cd4	TBCB	(Intercept)	7.07307	6.8277	7.31845	7.31639	56.5955	1.21701e-261	3.74936e-260	582.706
AA_il33	acute_cd4	ATP5MPL	(Intercept)	7.42068	7.16293	7.67844	7.80739	56.5257	2.4562e-261	7.54823e-260	582.023
AA_il33	acute_cd4	CNN2	(Intercept)	8.56498	8.26747	8.86249	8.37503	56.5239	2.501e-261	7.66685e-260	582.006
AA_il33	acute_cd4	SF1	(Intercept)	7.93315	7.65752	8.20877	8.03942	56.5113	2.83769e-261	8.67744e-260	581.883
AA_il33	acute_cd4	BIN2	(Intercept)	7.96188	7.68525	8.23851	7.73658	56.5099	2.87746e-261	8.7773e-260	581.869
AA_il33	acute_cd4	JTB	(Intercept)	7.46327	7.20346	7.72308	7.57545	56.3995	8.74042e-261	2.65959e-259	580.789
AA_il33	acute_cd4	CYTIP	(Intercept)	7.8416	7.56744	8.11576	8.01858	56.1575	1.00216e-259	3.04194e-258	578.417
AA_il33	acute_cd4	RBMX	(Intercept)	6.84904	6.60953	7.08855	6.88695	56.1462	1.12373e-259	3.40258e-258	578.305
AA_il33	acute_cd4	RSL1D1	(Intercept)	7.4067	7.14752	7.66589	7.24744	56.1072	1.66561e-259	5.03103e-258	577.923
AA_il33	acute_cd4	SNRPB	(Intercept)	7.15524	6.90442	7.40605	7.31183	56.0112	4.39577e-259	1.32452e-257	576.979
AA_il33	acute_cd4	DPP7	(Intercept)	7.20258	6.9496	7.45556	7.14702	55.9008	1.34361e-258	4.03867e-257	575.892
AA_il33	acute_cd4	MTDH	(Intercept)	7.40266	7.14214	7.66317	7.60405	55.7905	4.10654e-258	1.23137e-256	574.805
AA_il33	acute_cd4	CRIP1	(Intercept)	7.67288	7.4028	7.94296	7.77503	55.7805	4.54835e-258	1.36054e-256	574.706
AA_il33	acute_cd4	PPDPF	(Intercept)	9.67596	9.33502	10.0169	9.78074	55.7218	8.24711e-258	2.46099e-256	574.127
AA_il33	acute_cd4	CCND3	(Intercept)	8.10699	7.82083	8.39315	8.41647	55.6234	2.23979e-257	6.66755e-256	573.155
AA_il33	acute_cd4	PPP1CC	(Intercept)	7.02759	6.77929	7.27589	7.25448	55.5692	3.88493e-257	1.15371e-255	572.619
AA_il33	acute_cd4	ARL6IP5	(Intercept)	8.28364	7.98997	8.5773	8.59736	55.3829	2.58427e-256	7.65613e-255	570.775
AA_il33	acute_cd4	PDAP1	(Intercept)	6.39942	6.17138	6.62747	6.44713	55.0973	4.76228e-255	1.40749e-253	567.939
AA_il33	acute_cd4	H2AFZ	(Intercept)	7.36476	7.10181	7.62771	7.80072	54.9911	1.41168e-254	4.16226e-253	566.881
AA_il33	acute_cd4	FUS	(Intercept)	7.17473	6.91812	7.43134	7.57605	54.8957	3.74592e-254	1.10184e-252	565.931
AA_il33	acute_cd4	PDIA3	(Intercept)	7.848	7.56682	8.12918	7.93764	54.7997	1.00215e-253	2.94075e-252	564.973
AA_il33	acute_cd4	CD48	(Intercept)	8.20218	7.90812	8.49625	8.44265	54.7642	1.44201e-253	4.22148e-252	564.618
AA_il33	acute_cd4	UBE2B	(Intercept)	7.06865	6.81499	7.32231	7.28468	54.7135	2.42604e-253	7.08541e-252	564.112
AA_il33	acute_cd4	PSAP	(Intercept)	7.12768	6.87175	7.38361	7.23014	54.6811	3.38442e-253	9.86113e-252	563.788
AA_il33	acute_cd4	TMED10	(Intercept)	6.6874	6.4472	6.9276	7.07448	54.6626	4.09472e-253	1.19026e-251	563.602
AA_il33	acute_cd4	PRDX6	(Intercept)	6.88273	6.63548	7.12998	7.23151	54.6562	4.37174e-253	1.2678e-251	563.538
AA_il33	acute_cd4	DDX18	(Intercept)	6.95071	6.70075	7.20066	7.28472	54.5982	7.93506e-253	2.29578e-251	562.958
AA_il33	acute_cd4	SNRPG	(Intercept)	6.98905	6.73761	7.24049	7.46054	54.5744	1.01329e-252	2.92482e-251	562.72
AA_il33	acute_cd4	IFITM1	(Intercept)	10.8719	10.4803	11.2636	11.7319	54.4986	2.20816e-252	6.35888e-251	561.961
AA_il33	acute_cd4	GNG5	(Intercept)	7.31572	7.0516	7.57984	7.85866	54.3832	7.24534e-252	2.0816e-250	560.804
AA_il33	acute_cd4	HCST	(Intercept)	9.26872	8.93375	9.60369	9.54719	54.3274	1.28811e-251	3.69218e-250	560.244
AA_il33	acute_cd4	SEC61G	(Intercept)	7.54962	7.27664	7.82259	8.0846	54.3014	1.6838e-251	4.81521e-250	559.983
AA_il33	acute_cd4	SKAP1	(Intercept)	7.17191	6.91203	7.43179	7.28985	54.1835	5.6882e-251	1.62291e-249	558.797
AA_il33	acute_cd4	ILF2	(Intercept)	6.5563	6.31866	6.79393	6.78143	54.1695	6.57116e-251	1.87051e-249	558.656
AA_il33	acute_cd4	SRSF7	(Intercept)	7.98687	7.69709	8.27665	8.08836	54.1151	1.15269e-250	3.27365e-249	558.109
AA_il33	acute_cd4	RPL17	(Intercept)	9.3266	8.98787	9.66533	8.82359	54.0598	2.04126e-250	5.78389e-249	557.552
AA_il33	acute_cd4	TMEM50A	(Intercept)	7.24528	6.98212	7.50843	7.69495	54.0573	2.09514e-250	5.92297e-249	557.527
AA_il33	acute_cd4	HNRNPUL1	(Intercept)	6.54343	6.3057	6.78115	6.8896	54.0438	2.40937e-250	6.79575e-249	557.391
AA_il33	acute_cd4	RBM25	(Intercept)	6.79185	6.54486	7.03884	6.87241	53.9911	4.15337e-250	1.16881e-248	556.86
AA_il33	acute_cd4	RAB7A	(Intercept)	6.6768	6.43287	6.92072	6.95987	53.7429	5.44264e-249	1.52814e-247	554.353
AA_il33	acute_cd4	COPE	(Intercept)	7.00968	6.75357	7.26579	7.28548	53.7386	5.69007e-249	1.59399e-247	554.31
AA_il33	acute_cd4	UBXN4	(Intercept)	6.73687	6.49047	6.98327	7.17148	53.6823	1.02075e-248	2.85301e-247	553.74
AA_il33	acute_cd4	SERPINB1	(Intercept)	6.67548	6.43132	6.91964	6.9565	53.6805	1.03964e-248	2.89927e-247	553.722
AA_il33	acute_cd4	CYTH1	(Intercept)	6.89844	6.64595	7.15093	7.1034	53.6436	1.52617e-248	4.24646e-247	553.348
AA_il33	acute_cd4	PSMD8	(Intercept)	6.71846	6.47247	6.96444	7.01971	53.6252	1.84829e-248	5.1312e-247	553.162
AA_il33	acute_cd4	ANKRD12	(Intercept)	7.33345	7.06481	7.60209	7.65118	53.5972	2.47208e-248	6.84754e-247	552.878
AA_il33	acute_cd4	TBRG1	(Intercept)	6.5943	6.35273	6.83587	6.63656	53.596	2.50193e-248	6.91473e-247	552.867
AA_il33	acute_cd4	EWSR1	(Intercept)	6.74788	6.50056	6.99521	7.06512	53.5683	3.33708e-248	9.20229e-247	552.586
AA_il33	acute_cd4	SIGIRR	(Intercept)	7.16081	6.8983	7.42332	7.31505	53.558	3.7147e-248	1.02208e-246	552.481
AA_il33	acute_cd4	HSPA8	(Intercept)	9.41877	9.07345	9.76409	9.47783	53.5532	3.90551e-248	1.07219e-246	552.433
AA_il33	acute_cd4	LAT	(Intercept)	7.84234	7.55402	8.13066	7.87397	53.4045	1.83659e-247	5.03088e-246	550.924
AA_il33	acute_cd4	DBI	(Intercept)	7.44522	7.17138	7.71906	7.78457	53.3808	2.35027e-247	6.42373e-246	550.683
AA_il33	acute_cd4	RALY	(Intercept)	7.14731	6.88427	7.41034	7.30276	53.3502	3.23573e-247	8.82432e-246	550.372
AA_il33	acute_cd4	TAX1BP1	(Intercept)	6.91227	6.65783	7.1667	7.04795	53.3403	3.58397e-247	9.7525e-246	550.272
AA_il33	acute_cd4	PGAM1	(Intercept)	7.43176	7.15817	7.70535	7.54705	53.334	3.83113e-247	1.04021e-245	550.207
AA_il33	acute_cd4	IFITM2	(Intercept)	9.36851	9.02303	9.71399	9.91336	53.2423	9.97012e-247	2.70112e-245	549.275
AA_il33	acute_cd4	HLA-C	(Intercept)	11.9387	11.4979	12.3795	11.6782	53.1749	2.01573e-246	5.44908e-245	548.588
AA_il33	acute_cd4	TAPBP	(Intercept)	7.20158	6.93537	7.46779	7.32898	53.1148	3.77483e-246	1.01822e-244	547.977
AA_il33	acute_cd4	EIF5	(Intercept)	7.10557	6.84278	7.36836	7.31968	53.0887	4.96108e-246	1.33528e-244	547.71
AA_il33	acute_cd4	PTPRC	(Intercept)	8.87098	8.54275	9.1992	9.23423	53.0652	6.34057e-246	1.70286e-244	547.471
AA_il33	acute_cd4	PAK2	(Intercept)	6.76532	6.51487	7.01576	6.99794	53.037	8.51567e-246	2.28205e-244	547.184
AA_il33	acute_cd4	LCK	(Intercept)	8.36365	8.05377	8.67354	8.40958	52.9912	1.37524e-245	3.67742e-244	546.716
AA_il33	acute_cd4	TMED2	(Intercept)	6.83723	6.58387	7.09058	7.09439	52.9851	1.46673e-245	3.91362e-244	546.653
AA_il33	acute_cd4	HP1BP3	(Intercept)	7.21182	6.94431	7.47932	7.31486	52.9327	2.53812e-245	6.75773e-244	546.119
AA_il33	acute_cd4	RAB11B	(Intercept)	6.48232	6.24139	6.72325	6.65503	52.8259	7.77727e-245	2.06624e-243	545.027
AA_il33	acute_cd4	ARHGAP4	(Intercept)	6.72698	6.47645	6.97751	6.73793	52.7199	2.36492e-244	6.26957e-243	543.942
AA_il33	acute_cd4	NDUFV2	(Intercept)	6.89723	6.64019	7.15428	7.28	52.6836	3.46258e-244	9.1599e-243	543.57
AA_il33	acute_cd4	CDC42SE2	(Intercept)	6.81851	6.5642	7.07281	7.01199	52.6433	5.28877e-244	1.3961e-242	543.157
AA_il33	acute_cd4	RAB2A	(Intercept)	6.58685	6.34079	6.83291	6.72846	52.5593	1.27903e-243	3.36911e-242	542.296
AA_il33	acute_cd4	HMGN1	(Intercept)	8.18976	7.88375	8.49578	8.36652	52.5458	1.47472e-243	3.87632e-242	542.157
AA_il33	acute_cd4	CSDE1	(Intercept)	7.49861	7.21838	7.77884	7.56579	52.538	1.59975e-243	4.19602e-242	542.078
AA_il33	acute_cd4	TRABD	(Intercept)	6.2744	6.0396	6.5092	6.63626	52.4668	3.38799e-243	8.86763e-242	541.346
AA_il33	acute_cd4	SRSF10	(Intercept)	6.77754	6.52389	7.03119	7.06681	52.4621	3.55681e-243	9.28981e-242	541.298
AA_il33	acute_cd4	POLR3GL	(Intercept)	6.5986	6.35122	6.84598	6.69432	52.3723	9.16179e-243	2.38786e-241	540.375
AA_il33	acute_cd4	EIF2S3	(Intercept)	7.80333	7.51079	8.09588	7.12753	52.372	9.19761e-243	2.39215e-241	540.372
AA_il33	acute_cd4	EIF4A2	(Intercept)	7.78253	7.49067	8.07439	8.08217	52.3545	1.10537e-242	2.86886e-241	540.192
AA_il33	acute_cd4	EIF5A	(Intercept)	8.42286	8.10695	8.73877	8.26023	52.348	1.18383e-242	3.06605e-241	540.125
AA_il33	acute_cd4	P4HB	(Intercept)	7.13113	6.86364	7.39861	7.27464	52.3444	1.23073e-242	3.18085e-241	540.088
AA_il33	acute_cd4	PSMB3	(Intercept)	6.9055	6.64623	7.16477	7.41649	52.2941	2.09003e-242	5.39045e-241	539.571
AA_il33	acute_cd4	UQCRFS1	(Intercept)	7.54958	7.26577	7.83338	7.59646	52.2291	4.15352e-242	1.06901e-240	538.901
AA_il33	acute_cd4	IL32	(Intercept)	10.8386	10.4312	11.2461	11.2063	52.2244	4.3621e-242	1.12036e-240	538.853
AA_il33	acute_cd4	NDUFA6	(Intercept)	6.96107	6.69833	7.22381	7.41075	52.0184	3.85236e-241	9.87388e-240	536.728
AA_il33	acute_cd4	MT-ND2	(Intercept)	9.80116	9.42944	10.1729	9.70497	51.7695	5.39122e-240	1.37895e-238	534.153
AA_il33	acute_cd4	CUTA	(Intercept)	8.07639	7.77002	8.38276	8.10311	51.759	6.02495e-240	1.53786e-238	534.044
AA_il33	acute_cd4	RPS20	(Intercept)	8.10226	7.79429	8.41024	8.15299	51.6539	1.8401e-239	4.68714e-238	532.955
AA_il33	acute_cd4	EIF3L	(Intercept)	8.77757	8.44379	9.11134	7.89516	51.6335	2.28674e-239	5.81282e-238	532.743
AA_il33	acute_cd4	UBE2N	(Intercept)	6.49651	6.24947	6.74355	6.71994	51.6322	2.31715e-239	5.87805e-238	532.73
AA_il33	acute_cd4	SNRPD1	(Intercept)	6.52282	6.27469	6.77096	6.87945	51.6124	2.86217e-239	7.24575e-238	532.523
AA_il33	acute_cd4	TRA2B	(Intercept)	7.2806	7.00299	7.55821	7.44894	51.4915	1.03636e-238	2.61823e-237	531.267
AA_il33	acute_cd4	HMGN3	(Intercept)	7.13998	6.8676	7.41236	6.94475	51.4674	1.33824e-238	3.37402e-237	531.018
AA_il33	acute_cd4	MYH9	(Intercept)	7.91531	7.61288	8.21773	8.29749	51.3878	3.1268e-238	7.86731e-237	530.189
AA_il33	acute_cd4	TRAPPC1	(Intercept)	7.43775	7.1527	7.72281	7.8617	51.23	1.68468e-237	4.23018e-236	528.545
AA_il33	acute_cd4	ARID4B	(Intercept)	6.93295	6.66691	7.19898	7.09982	51.1669	3.30673e-237	8.28629e-236	527.887
AA_il33	acute_cd4	LSM8	(Intercept)	6.40395	6.15817	6.64972	6.84196	51.158	3.63577e-237	9.09238e-236	527.794
AA_il33	acute_cd4	HSPE1	(Intercept)	7.22627	6.94882	7.50371	7.4271	51.1383	4.48746e-237	1.11996e-235	527.589
AA_il33	acute_cd4	TBC1D10C	(Intercept)	7.44759	7.16133	7.73386	7.49812	51.0804	8.3371e-237	2.07654e-235	526.984
AA_il33	acute_cd4	MT-ATP6	(Intercept)	11.5753	11.1301	12.0205	11.0765	51.0471	1.19075e-236	2.95987e-235	526.636
AA_il33	acute_cd4	LRRFIP1	(Intercept)	7.38855	7.10415	7.67294	7.54015	51.0091	1.78866e-236	4.43717e-235	526.238
AA_il33	acute_cd4	WIPF1	(Intercept)	6.87893	6.61406	7.14379	7.27032	50.9925	2.13643e-236	5.28927e-235	526.065
AA_il33	acute_cd4	THOC7	(Intercept)	6.27226	6.03048	6.51405	6.49297	50.9344	3.98085e-236	9.83588e-235	525.457
AA_il_34	acute_cd4	RPS15	(Intercept)	12.5	12.418	12.5819	12.4626	299.386	0	0	1586.41
AA_il_34	acute_cd4	FAU	(Intercept)	12.0926	12.0091	12.176	12.0679	284.575	0	0	1559.47
AA_il_34	acute_cd4	RPL41	(Intercept)	13.9739	13.8678	14.0801	13.8925	258.51	0	0	1506.92
AA_il_34	acute_cd4	RPL14	(Intercept)	12.1105	12.0136	12.2073	12.084	245.489	0	0	1477.88
AA_il_34	acute_cd4	RPL30	(Intercept)	13.295	13.1829	13.407	13.1517	232.959	0	0	1447.96
AA_il_34	acute_cd4	RPS7	(Intercept)	12.1992	12.0954	12.3029	11.9335	230.82	0	0	1442.65
AA_il_34	acute_cd4	RPL19	(Intercept)	12.9113	12.8005	13.022	12.6399	228.825	0	0	1437.63
AA_il_34	acute_cd4	RPL28	(Intercept)	13.0872	12.9744	13.2	13.2499	227.777	0	0	1434.98
AA_il_34	acute_cd4	TMSB10	(Intercept)	12.879	12.768	12.99	13.0315	227.759	0	0	1434.93
AA_il_34	acute_cd4	RPL35	(Intercept)	11.3939	11.2944	11.4934	11.2167	224.891	0	0	1427.58
AA_il_34	acute_cd4	PFDN5	(Intercept)	10.4941	10.4019	10.5864	10.2322	223.336	0	0	1423.54
AA_il_34	acute_cd4	RPS24	(Intercept)	12.1636	12.0553	12.2719	11.9928	220.492	0	0	1416.07
AA_il_34	acute_cd4	RPL11	(Intercept)	12.9873	12.8713	13.1032	12.7313	219.977	0	0	1414.7
AA_il_34	acute_cd4	PTMA	(Intercept)	11.4863	11.3832	11.5894	11.6818	218.701	0	0	1411.3
AA_il_34	acute_cd4	RPL18A	(Intercept)	12.8549	12.7392	12.9706	12.4702	218.118	0	0	1409.73
AA_il_34	acute_cd4	RPLP1	(Intercept)	13.5649	13.4414	13.6885	13.3268	215.559	0	0	1402.81
AA_il_34	acute_cd4	NACA	(Intercept)	11.3938	11.2896	11.498	11.1147	214.723	0	0	1400.53
AA_il_34	acute_cd4	RPL24	(Intercept)	11.3314	11.2269	11.4359	11.1867	212.952	0	0	1395.65
AA_il_34	acute_cd4	RPL32	(Intercept)	13.2983	13.1753	13.4212	13.0621	212.358	0	0	1394
AA_il_34	acute_cd4	COX4I1	(Intercept)	10.2091	10.1127	10.3055	9.88453	207.875	0	0	1381.39
AA_il_34	acute_cd4	RPL29	(Intercept)	12.4212	12.3031	12.5393	12.114	206.537	0	0	1377.57
AA_il_34	acute_cd4	RPS19	(Intercept)	13.049	12.9246	13.1734	12.6579	205.979	0	0	1375.96
AA_il_34	acute_cd4	EEF1D	(Intercept)	10.7922	10.6892	10.8952	10.4971	205.685	0	0	1375.11
AA_il_34	acute_cd4	ATP5MG	(Intercept)	9.90258	9.80802	9.99714	9.63114	205.618	0	0	1374.92
AA_il_34	acute_cd4	RPL35A	(Intercept)	12.2247	12.1079	12.3416	11.9569	205.45	0	0	1374.43
AA_il_34	acute_cd4	RPL10	(Intercept)	13.8055	13.6731	13.9378	13.5061	204.82	0	0	1372.61
AA_il_34	acute_cd4	RPS12	(Intercept)	13.764	13.6316	13.8965	13.5254	204.019	0	0	1370.28
AA_il_34	acute_cd4	RPL6	(Intercept)	11.9977	11.882	12.1135	11.6692	203.484	0	0	1368.71
AA_il_34	acute_cd4	EIF3K	(Intercept)	9.41471	9.32378	9.50565	9.11907	203.27	0	0	1368.09
AA_il_34	acute_cd4	ATP5MC2	(Intercept)	9.63814	9.54494	9.73134	9.59885	203.041	0	0	1367.42
AA_il_34	acute_cd4	RPS23	(Intercept)	12.9663	12.8403	13.0923	12.608	202.028	0	0	1364.44
AA_il_34	acute_cd4	RPS3	(Intercept)	12.9589	12.8327	13.085	12.581	201.743	0	0	1363.59
AA_il_34	acute_cd4	RPL7A	(Intercept)	12.2168	12.0969	12.3366	11.9666	200.131	0	0	1358.81
AA_il_34	acute_cd4	BTF3	(Intercept)	10.4708	10.366	10.5755	10.2251	196.236	0	0	1347.04
AA_il_34	acute_cd4	RPS25	(Intercept)	12.1662	12.0441	12.2884	12.0636	195.522	0	0	1344.86
AA_il_34	acute_cd4	SNRPD2	(Intercept)	9.29418	9.19944	9.38893	9.1854	192.6	0	0	1335.81
AA_il_34	acute_cd4	RPS15A	(Intercept)	13.239	13.1033	13.3747	12.8551	191.567	0	0	1332.57
AA_il_34	acute_cd4	RPL12	(Intercept)	12.3158	12.1895	12.4421	12.2221	191.464	0	0	1332.24
AA_il_34	acute_cd4	SERF2	(Intercept)	10.4705	10.3628	10.5782	10.4984	190.915	0	0	1330.51
AA_il_34	acute_cd4	RPL18	(Intercept)	12.3218	12.1949	12.4486	11.9597	190.719	0	0	1329.89
AA_il_34	acute_cd4	COX7C	(Intercept)	10.0067	9.90272	10.1107	9.94034	188.901	0	0	1324.11
AA_il_34	acute_cd4	RPL15	(Intercept)	11.3682	11.2497	11.4868	11.1135	188.33	0	0	1322.29
AA_il_34	acute_cd4	B2M	(Intercept)	13.9525	13.8068	14.0982	14.2253	188.005	0	0	1321.24
AA_il_34	acute_cd4	RPS13	(Intercept)	12.6032	12.4709	12.7354	12.2794	187.079	0	0	1318.26
AA_il_34	acute_cd4	TMSB4X	(Intercept)	12.8478	12.7121	12.9836	13.071	185.821	0	0	1314.17
AA_il_34	acute_cd4	CD3E	(Intercept)	9.99391	9.88827	10.0996	10.2161	185.74	0	0	1313.91
AA_il_34	acute_cd4	GMFG	(Intercept)	8.85278	8.7589	8.94666	9.03849	185.153	0	0	1311.99
AA_il_34	acute_cd4	SRP14	(Intercept)	9.2387	9.1402	9.33719	9.37444	184.168	0	0	1308.75
AA_il_34	acute_cd4	UBA52	(Intercept)	10.9137	10.7973	11.0301	10.6854	184.108	0	0	1308.55
AA_il_34	acute_cd4	FTL	(Intercept)	10.9158	10.7964	11.0351	11.1064	179.575	0	0	1293.4
AA_il_34	acute_cd4	H3F3A	(Intercept)	9.56369	9.45891	9.66848	9.60126	179.202	0	0	1292.13
AA_il_34	acute_cd4	RPS27A	(Intercept)	13.1124	12.9685	13.2563	12.6187	178.864	0	0	1290.98
AA_il_34	acute_cd4	RPL8	(Intercept)	12.0378	11.9055	12.1701	11.7986	178.646	0	0	1290.24
AA_il_34	acute_cd4	RPL31	(Intercept)	10.0572	9.94501	10.1695	9.88003	175.949	0	0	1280.96
AA_il_34	acute_cd4	RPS28	(Intercept)	13.1192	12.9726	13.2658	12.8565	175.715	0	0	1280.14
AA_il_34	acute_cd4	RPL36	(Intercept)	12.1181	11.9824	12.2538	12.1228	175.325	0	0	1278.79
AA_il_34	acute_cd4	RPS4X	(Intercept)	12.9993	12.8529	13.1457	12.2602	174.289	0	0	1275.16
AA_il_34	acute_cd4	RACK1	(Intercept)	11.3561	11.2261	11.486	11.1618	171.587	0	0	1265.59
AA_il_34	acute_cd4	CHCHD2	(Intercept)	9.08942	8.98326	9.19559	9.23039	168.097	0	0	1252.97
AA_il_34	acute_cd4	CD37	(Intercept)	9.0099	8.90462	9.11519	9.25581	168.022	0	0	1252.7
AA_il_34	acute_cd4	RPL13	(Intercept)	13.4384	13.2804	13.5965	13.0273	166.928	0	0	1248.68
AA_il_34	acute_cd4	RPS18	(Intercept)	13.1147	12.9593	13.2702	12.795	165.641	0	0	1243.92
AA_il_34	acute_cd4	EDF1	(Intercept)	8.63313	8.5307	8.73557	8.6093	165.473	0	0	1243.29
AA_il_34	acute_cd4	NDUFA4	(Intercept)	8.7249	8.62085	8.82894	8.93254	164.649	0	0	1240.21
AA_il_34	acute_cd4	RPL22	(Intercept)	11.2661	11.1314	11.4007	11.0078	164.23	0	0	1238.64
AA_il_34	acute_cd4	UQCRB	(Intercept)	9.36154	9.24835	9.47474	9.19444	162.383	0	0	1231.66
AA_il_34	acute_cd4	EEF1A1	(Intercept)	14.0981	13.9269	14.2694	13.7135	161.645	0	0	1228.85
AA_il_34	acute_cd4	RPL34	(Intercept)	13.2122	13.0517	13.3727	12.7427	161.591	0	0	1228.65
AA_il_34	acute_cd4	SSR4	(Intercept)	8.59079	8.48629	8.69529	8.78314	161.412	0	0	1227.96
AA_il_34	acute_cd4	RPS9	(Intercept)	11.5808	11.439	11.7226	11.3205	160.379	0	0	1223.99
AA_il_34	acute_cd4	OST4	(Intercept)	9.13509	9.02282	9.24736	9.10806	159.751	0	0	1221.56
AA_il_34	acute_cd4	PPIA	(Intercept)	10.2341	10.108	10.3602	10.2425	159.331	0	0	1219.94
AA_il_34	acute_cd4	NPM1	(Intercept)	10.0575	9.93351	10.1815	9.88568	159.265	0	0	1219.68
AA_il_34	acute_cd4	FXYD5	(Intercept)	10.0966	9.972	10.2213	10.1841	159.06	0	0	1218.88
AA_il_34	acute_cd4	SSR2	(Intercept)	8.73555	8.6277	8.8434	8.62972	159.033	0	0	1218.78
AA_il_34	acute_cd4	RPL23A	(Intercept)	11.1725	11.0345	11.3104	11.0234	158.986	0	0	1218.59
AA_il_34	acute_cd4	GPSM3	(Intercept)	8.85883	8.74868	8.96898	9.02768	157.907	0	0	1214.38
AA_il_34	acute_cd4	COX6B1	(Intercept)	8.82407	8.71424	8.93389	8.87594	157.748	0	0	1213.76
AA_il_34	acute_cd4	COMMD6	(Intercept)	9.61946	9.49952	9.73939	9.34506	157.476	0	0	1212.69
AA_il_34	acute_cd4	NDUFB11	(Intercept)	8.23078	8.12768	8.33389	8.28815	156.739	0	0	1209.78
AA_il_34	acute_cd4	HINT1	(Intercept)	10.0788	9.95247	10.2051	9.84351	156.683	0	0	1209.56
AA_il_34	acute_cd4	RPLP2	(Intercept)	11.7903	11.6414	11.9392	11.4606	155.463	0	0	1204.71
AA_il_34	acute_cd4	RPS8	(Intercept)	12.9787	12.8147	13.1428	12.5268	155.309	0	0	1204.1
AA_il_34	acute_cd4	SUMO2	(Intercept)	8.75152	8.63937	8.86368	8.9423	153.207	0	0	1195.64
AA_il_34	acute_cd4	COX5B	(Intercept)	8.32255	8.21584	8.42925	8.68106	153.138	0	0	1195.36
AA_il_34	acute_cd4	CFL1	(Intercept)	10.4892	10.3544	10.624	10.6055	152.78	0	0	1193.9
AA_il_34	acute_cd4	RPL5	(Intercept)	11.8381	11.6858	11.9904	11.4058	152.615	0	0	1193.24
AA_il_34	acute_cd4	RPS14	(Intercept)	12.9074	12.7411	13.0736	12.3894	152.428	0	0	1192.47
AA_il_34	acute_cd4	ARHGDIB	(Intercept)	10.1044	9.97426	10.2346	10.2512	152.407	0	0	1192.39
AA_il_34	acute_cd4	RPL36AL	(Intercept)	10.0783	9.94737	10.2091	10.187	151.182	0	0	1187.37
AA_il_34	acute_cd4	ARPC3	(Intercept)	9.03166	8.91437	9.14896	9.20034	151.179	0	0	1187.36
AA_il_34	acute_cd4	YWHAB	(Intercept)	9.03717	8.91973	9.1546	9.23506	151.09	0	0	1186.99
AA_il_34	acute_cd4	HNRNPA1	(Intercept)	10.1157	9.98408	10.2473	10.1072	150.895	0	0	1186.19
AA_il_34	acute_cd4	HMGB1	(Intercept)	9.19276	9.0724	9.31313	9.35123	149.952	0	0	1182.29
AA_il_34	acute_cd4	COX7A2	(Intercept)	8.66312	8.54962	8.77663	8.66796	149.856	0	0	1181.89
AA_il_34	acute_cd4	RPS6	(Intercept)	12.2836	12.121	12.4462	11.8298	148.327	0	0	1175.51
AA_il_34	acute_cd4	COX6C	(Intercept)	8.93741	8.819	9.05583	9.10372	148.191	0	0	1174.94
AA_il_34	acute_cd4	RPS27	(Intercept)	13.5371	13.3577	13.7164	13.205	148.167	0	0	1174.83
AA_il_34	acute_cd4	RPLP0	(Intercept)	12.0337	11.8735	12.1939	11.7037	147.459	0	0	1171.85
AA_il_34	acute_cd4	RPL9	(Intercept)	11.7199	11.5633	11.8766	11.4449	146.854	0	0	1169.29
AA_il_34	acute_cd4	RPL27	(Intercept)	10.7114	10.568	10.8548	10.3175	146.704	0	0	1168.65
AA_il_34	acute_cd4	ELOB	(Intercept)	8.58185	8.46688	8.69681	8.7415	146.562	0	0	1168.05
AA_il_34	acute_cd4	ATP6V1G1	(Intercept)	8.60296	8.4868	8.71911	8.7728	145.416	0	0	1163.15
AA_il_34	acute_cd4	ATP5F1E	(Intercept)	10.4969	10.3547	10.639	10.4261	144.988	0	0	1161.32
AA_il_34	acute_cd4	RPL39	(Intercept)	13.3097	13.1293	13.4901	12.9472	144.874	0	0	1160.82
AA_il_34	acute_cd4	CCNI	(Intercept)	9.19674	9.0715	9.32198	9.25199	144.184	0	0	1157.84
AA_il_34	acute_cd4	UXT	(Intercept)	8.47608	8.35997	8.59219	8.04321	143.33	0	0	1154.14
AA_il_34	acute_cd4	SPCS1	(Intercept)	7.91279	7.80422	8.02135	8.14333	143.105	0	0	1153.16
AA_il_34	acute_cd4	UQCRH	(Intercept)	8.41011	8.29471	8.52552	8.36669	143.083	0	0	1153.06
AA_il_34	acute_cd4	HNRNPDL	(Intercept)	8.87264	8.74725	8.99804	9.11834	138.923	0	0	1134.62
AA_il_34	acute_cd4	EIF3G	(Intercept)	8.32616	8.20831	8.44401	8.40546	138.719	0	0	1133.7
AA_il_34	acute_cd4	CALM1	(Intercept)	10.255	10.1092	10.4007	10.5088	138.134	0	0	1131.06
AA_il_34	acute_cd4	RPS11	(Intercept)	9.95132	9.80978	10.0929	9.66251	138.039	0	0	1130.63
AA_il_34	acute_cd4	TPT1	(Intercept)	12.6977	12.517	12.8784	12.1927	137.963	0	0	1130.29
AA_il_34	acute_cd4	RPS5	(Intercept)	11.8407	11.6719	12.0096	11.382	137.696	0	0	1129.07
AA_il_34	acute_cd4	RPL37	(Intercept)	12.2418	12.0666	12.417	12.0133	137.206	0	0	1126.84
AA_il_34	acute_cd4	RHOA	(Intercept)	9.01053	8.88155	9.13952	9.16573	137.158	0	0	1126.62
AA_il_34	acute_cd4	C19orf53	(Intercept)	7.92062	7.80639	8.03485	8.08565	136.138	0	0	1121.95
AA_il_34	acute_cd4	NDUFB9	(Intercept)	8.06666	7.95009	8.18323	8.23313	135.867	0	0	1120.7
AA_il_34	acute_cd4	MYL6	(Intercept)	9.96605	9.82135	10.1108	10.0657	135.226	0	0	1117.74
AA_il_34	acute_cd4	GSTK1	(Intercept)	8.96808	8.83733	9.09884	9.28939	134.66	0	0	1115.11
AA_il_34	acute_cd4	RPL10A	(Intercept)	11.1986	11.0342	11.363	10.8104	133.729	0	0	1110.77
AA_il_34	acute_cd4	ERP29	(Intercept)	8.31384	8.19171	8.43597	8.46143	133.655	0	0	1110.42
AA_il_34	acute_cd4	GABARAP	(Intercept)	8.35345	8.23071	8.47619	8.60245	133.625	0	0	1110.28
AA_il_34	acute_cd4	RPS21	(Intercept)	12.2708	12.0893	12.4523	11.9994	132.744	0	0	1106.13
AA_il_34	acute_cd4	TPM3	(Intercept)	8.73366	8.6042	8.86312	9.05347	132.455	0	0	1104.77
AA_il_34	acute_cd4	TOMM7	(Intercept)	10.0804	9.93075	10.23	9.71508	132.256	0	0	1103.82
AA_il_34	acute_cd4	HIGD2A	(Intercept)	8.46	8.33404	8.58595	8.41829	131.876	0	0	1102.02
AA_il_34	acute_cd4	PCBP2	(Intercept)	9.68834	9.54393	9.83274	9.6734	131.728	0	0	1101.31
AA_il_34	acute_cd4	UBB	(Intercept)	8.82	8.68841	8.95159	9.06857	131.601	0	0	1100.71
AA_il_34	acute_cd4	ANAPC16	(Intercept)	8.31038	8.18632	8.43444	8.24289	131.521	0	0	1100.33
AA_il_34	acute_cd4	C9orf16	(Intercept)	8.05164	7.93059	8.17269	8.03986	130.595	0	0	1095.9
AA_il_34	acute_cd4	RPS3A	(Intercept)	12.7887	12.5961	12.9812	12.1956	130.394	0	0	1094.93
AA_il_34	acute_cd4	PPIB	(Intercept)	8.85057	8.71726	8.98388	9.25312	130.353	0	0	1094.73
AA_il_34	acute_cd4	UBXN1	(Intercept)	7.98254	7.86224	8.10283	8.06037	130.288	0	0	1094.43
AA_il_34	acute_cd4	EIF3H	(Intercept)	8.67783	8.54641	8.80925	8.4289	129.647	0	0	1091.33
AA_il_34	acute_cd4	GAPDH	(Intercept)	10.4942	10.3351	10.6532	10.6202	129.566	0	0	1090.94
AA_il_34	acute_cd4	NDUFS5	(Intercept)	8.04853	7.92617	8.17089	8.21121	129.144	0	0	1088.89
AA_il_34	acute_cd4	COX8A	(Intercept)	8.25305	8.12744	8.37865	8.35899	129.01	0	0	1088.24
AA_il_34	acute_cd4	PSMB1	(Intercept)	7.535	7.42031	7.64969	7.81577	128.992	0	0	1088.15
AA_il_34	acute_cd4	RPL7	(Intercept)	10.1435	9.98899	10.298	9.82939	128.889	0	0	1087.65
AA_il_34	acute_cd4	LAPTM5	(Intercept)	9.14626	9.00683	9.2857	9.08161	128.791	0	0	1087.18
AA_il_34	acute_cd4	LAMTOR4	(Intercept)	7.91031	7.78959	8.03103	7.97466	128.654	0	0	1086.51
AA_il_34	acute_cd4	ACTB	(Intercept)	12.8022	12.6067	12.9977	12.8122	128.571	0	0	1086.1
AA_il_34	acute_cd4	TMA7	(Intercept)	9.92631	9.77429	10.0783	9.75579	128.201	0	0	1084.29
AA_il_34	acute_cd4	PSME1	(Intercept)	9.17829	9.03702	9.31957	9.40267	127.559	0	0	1081.14
AA_il_34	acute_cd4	MYL12B	(Intercept)	9.09521	8.9547	9.23571	9.35124	127.096	0	0	1078.86
AA_il_34	acute_cd4	SKP1	(Intercept)	8.57593	8.4434	8.70847	8.71995	127.047	0	0	1078.62
AA_il_34	acute_cd4	RPSA	(Intercept)	11.4296	11.2528	11.6065	11.2338	126.913	0	0	1077.96
AA_il_34	acute_cd4	DAZAP2	(Intercept)	8.74555	8.6102	8.8809	8.92944	126.863	0	0	1077.71
AA_il_34	acute_cd4	RTRAF	(Intercept)	7.55483	7.43769	7.67197	7.54445	126.63	0	0	1076.56
AA_il_34	acute_cd4	RPS16	(Intercept)	11.1273	10.9546	11.3001	10.876	126.485	0	0	1075.84
AA_il_34	acute_cd4	RPL3	(Intercept)	12.3853	12.1926	12.5779	11.8241	126.207	0	0	1074.46
AA_il_34	acute_cd4	EIF3M	(Intercept)	7.49328	7.37664	7.60991	7.42158	126.14	0	0	1074.12
AA_il_34	acute_cd4	YWHAZ	(Intercept)	9.13014	8.98789	9.2724	9.18767	126.015	0	0	1073.5
AA_il_34	acute_cd4	CD3D	(Intercept)	9.40602	9.25928	9.55277	9.37648	125.848	0	0	1072.67
AA_il_34	acute_cd4	ATP5MC3	(Intercept)	8.05084	7.92524	8.17645	8.08191	125.843	0	0	1072.64
AA_il_34	acute_cd4	S100A6	(Intercept)	10.2765	10.1157	10.4372	10.6601	125.534	0	0	1071.1
AA_il_34	acute_cd4	CDC37	(Intercept)	7.58177	7.46265	7.70088	7.7948	124.971	0	0	1068.28
AA_il_34	acute_cd4	EVL	(Intercept)	9.05225	8.90965	9.19484	9.04438	124.641	0	0	1066.62
AA_il_34	acute_cd4	SAP18	(Intercept)	7.84798	7.72428	7.97167	8.18807	124.572	0	0	1066.27
AA_il_34	acute_cd4	MIF	(Intercept)	9.24114	9.09511	9.38717	9.55538	124.248	0	0	1064.63
AA_il_34	acute_cd4	LSM7	(Intercept)	7.84766	7.72347	7.97185	7.87052	124.067	0	0	1063.72
AA_il_34	acute_cd4	ARPC2	(Intercept)	9.19135	9.04554	9.33715	9.27975	123.77	0	0	1062.22
AA_il_34	acute_cd4	APRT	(Intercept)	8.56824	8.42909	8.70739	8.59819	120.895	0	0	1047.45
AA_il_34	acute_cd4	RPL21	(Intercept)	11.696	11.5049	11.8872	11.1867	120.137	0	0	1043.51
AA_il_34	acute_cd4	COX6A1	(Intercept)	8.43736	8.29942	8.5753	8.81044	120.094	0	0	1043.28
AA_il_34	acute_cd4	HNRNPK	(Intercept)	8.3478	8.21107	8.48453	8.45491	119.868	0	0	1042.1
AA_il_34	acute_cd4	SOD1	(Intercept)	8.41532	8.27733	8.55331	8.75862	119.74	0	0	1041.43
AA_il_34	acute_cd4	PNISR	(Intercept)	7.94485	7.8145	8.07519	8.02724	119.672	0	0	1041.07
AA_il_34	acute_cd4	EEF1B2	(Intercept)	11.194	11.0103	11.3778	10.6738	119.591	0	0	1040.65
AA_il_34	acute_cd4	ATP5PF	(Intercept)	7.6536	7.52746	7.77973	7.65943	119.136	0	0	1038.25
AA_il_34	acute_cd4	UBC	(Intercept)	9.86654	9.70369	10.0294	10.2229	118.951	0	0	1037.28
AA_il_34	acute_cd4	MORF4L1	(Intercept)	7.75714	7.62901	7.88527	8.03873	118.864	0	0	1036.82
AA_il_34	acute_cd4	UQCR11	(Intercept)	8.67087	8.5275	8.81425	8.82108	118.74	0	0	1036.16
AA_il_34	acute_cd4	SF3B5	(Intercept)	7.46686	7.34324	7.59048	7.57266	118.595	0	0	1035.39
AA_il_34	acute_cd4	UFC1	(Intercept)	7.55573	7.42995	7.6815	7.5701	117.945	0	0	1031.94
AA_il_34	acute_cd4	ATP5IF1	(Intercept)	7.87521	7.74407	8.00635	8.0564	117.909	0	0	1031.75
AA_il_34	acute_cd4	PARK7	(Intercept)	7.90437	7.77264	8.03611	7.88033	117.808	0	0	1031.21
AA_il_34	acute_cd4	EIF1	(Intercept)	11.0715	10.8865	11.2566	11.0133	117.483	0	0	1029.48
AA_il_34	acute_cd4	MALAT1	(Intercept)	13.4249	13.2004	13.6495	13.6957	117.388	0	0	1028.97
AA_il_34	acute_cd4	PFN1	(Intercept)	11.2561	11.0676	11.4446	11.3141	117.223	0	0	1028.09
AA_il_34	acute_cd4	C12orf57	(Intercept)	9.33176	9.17517	9.48834	8.96868	117.01	0	0	1026.95
AA_il_34	acute_cd4	NDUFA1	(Intercept)	8.23128	8.09236	8.37019	8.33548	116.342	0	0	1023.35
AA_il_34	acute_cd4	HNRNPA2B1	(Intercept)	9.09949	8.94592	9.25307	9.32081	116.334	0	0	1023.31
AA_il_34	acute_cd4	RWDD1	(Intercept)	7.36204	7.23775	7.48632	7.58791	116.302	0	0	1023.14
AA_il_34	acute_cd4	UBE2D3	(Intercept)	8.26796	8.1283	8.40762	8.57288	116.236	0	0	1022.77
AA_il_34	acute_cd4	SON	(Intercept)	8.3986	8.25642	8.54078	8.69129	115.979	0	0	1021.39
AA_il_34	acute_cd4	CNBP	(Intercept)	8.51681	8.372	8.66162	8.85429	115.475	0	0	1018.65
AA_il_34	acute_cd4	SH3BGRL3	(Intercept)	11.0133	10.8256	11.2009	11.0961	115.241	0	0	1017.38
AA_il_34	acute_cd4	MYL12A	(Intercept)	10.2455	10.0701	10.4208	10.6861	114.724	0	0	1014.56
AA_il_34	acute_cd4	C11orf58	(Intercept)	7.33357	7.208	7.45913	7.70557	114.671	0	0	1014.26
AA_il_34	acute_cd4	H3F3B	(Intercept)	10.4883	10.3081	10.6684	10.8733	114.299	0	0	1012.23
AA_il_34	acute_cd4	RPL38	(Intercept)	10.371	10.1924	10.5495	10.2802	114.053	0	0	1010.87
AA_il_34	acute_cd4	EIF3F	(Intercept)	9.06346	8.90713	9.21979	8.67091	113.832	0	0	1009.66
AA_il_34	acute_cd4	SEC61B	(Intercept)	7.92671	7.78926	8.06417	8.22392	113.227	0	0	1006.31
AA_il_34	acute_cd4	RPL23	(Intercept)	9.1114	8.9532	9.2696	8.9354	113.081	0	0	1005.5
AA_il_34	acute_cd4	SLC25A6	(Intercept)	9.36431	9.20165	9.52696	9.07197	113.039	0	0	1005.26
AA_il_34	acute_cd4	RPL37A	(Intercept)	10.7476	10.5606	10.9346	10.6231	112.856	0	0	1004.25
AA_il_34	acute_cd4	UQCRQ	(Intercept)	7.56093	7.42925	7.69261	7.67639	112.734	0	0	1003.57
AA_il_34	acute_cd4	OAZ1	(Intercept)	9.22843	9.06685	9.39	9.27699	112.142	0	0	1000.26
AA_il_34	acute_cd4	HLA-E	(Intercept)	10.1759	9.99754	10.3543	10.5697	112.013	0	0	999.545
AA_il_34	acute_cd4	PRR13	(Intercept)	8.04056	7.89938	8.18173	8.3705	111.826	0	0	998.494
AA_il_34	acute_cd4	RPL27A	(Intercept)	9.73175	9.56066	9.90284	9.58473	111.683	0	0	997.691
AA_il_34	acute_cd4	NDUFB4	(Intercept)	7.48304	7.3514	7.61467	7.70618	111.615	0	0	997.309
AA_il_34	acute_cd4	AES	(Intercept)	8.63922	8.48717	8.79126	8.72672	111.562	0	0	997.012
AA_il_34	acute_cd4	SUB1	(Intercept)	8.70824	8.5545	8.86198	8.93415	111.214	0	0	995.051
AA_il_34	acute_cd4	PGK1	(Intercept)	8.13637	7.99251	8.28023	8.22574	111.046	0	0	994.101
AA_il_34	acute_cd4	TOMM20	(Intercept)	7.89648	7.75671	8.03625	7.84948	110.928	0	0	993.436
AA_il_34	acute_cd4	VIM	(Intercept)	10.4226	10.237	10.6083	10.8729	110.243	0	0	989.55
AA_il_34	acute_cd4	SRSF5	(Intercept)	8.41407	8.264	8.56415	8.62021	110.077	0	0	988.607
AA_il_34	acute_cd4	TMEM258	(Intercept)	8.17879	8.03275	8.32484	8.28859	109.956	0	0	987.915
AA_il_34	acute_cd4	MRPS21	(Intercept)	7.42727	7.29452	7.56002	7.59961	109.851	0	0	987.313
AA_il_34	acute_cd4	TSPO	(Intercept)	8.13493	7.98933	8.28054	8.12704	109.694	0	0	986.419
AA_il_34	acute_cd4	PSMA7	(Intercept)	7.83628	7.69524	7.97732	8.16833	109.086	0	0	982.93
AA_il_34	acute_cd4	UBE2D2	(Intercept)	7.93562	7.79233	8.07891	8.12943	108.739	0	0	980.934
AA_il_34	acute_cd4	TCEA1	(Intercept)	7.35846	7.22503	7.4919	7.43809	108.273	0	0	978.241
AA_il_34	acute_cd4	SLC25A3	(Intercept)	8.21329	8.06429	8.36229	8.00405	108.228	0	0	977.982
AA_il_34	acute_cd4	KRTCAP2	(Intercept)	7.99456	7.84936	8.13976	8.35935	108.101	0	0	977.243
AA_il_34	acute_cd4	ANP32B	(Intercept)	8.22767	8.07767	8.37768	8.28194	107.69	0	0	974.859
AA_il_34	acute_cd4	SELENOW	(Intercept)	7.74916	7.60765	7.89066	8.00889	107.519	0	0	973.862
AA_il_34	acute_cd4	CIB1	(Intercept)	7.81617	7.67308	7.95927	7.90043	107.245	0	0	972.261
AA_il_34	acute_cd4	SLC25A5	(Intercept)	8.20677	8.0565	8.35704	7.92094	107.229	0	0	972.167
AA_il_34	acute_cd4	STK4	(Intercept)	7.7907	7.64799	7.93341	7.93746	107.184	0	0	971.906
AA_il_34	acute_cd4	SH3BGRL	(Intercept)	7.22744	7.09488	7.36001	7.47876	107.044	0	0	971.088
AA_il_34	acute_cd4	SNU13	(Intercept)	7.26429	7.13103	7.39755	7.69326	107.029	0	0	971
AA_il_34	acute_cd4	UBL5	(Intercept)	8.45206	8.2968	8.60731	8.45793	106.885	0	0	970.156
AA_il_34	acute_cd4	LIMD2	(Intercept)	8.78646	8.62506	8.94786	8.88722	106.884	0	0	970.147
AA_il_34	acute_cd4	ARHGDIA	(Intercept)	7.50535	7.36739	7.64331	7.83387	106.812	0	0	969.725
AA_il_34	acute_cd4	PABPC1	(Intercept)	10.318	10.1281	10.508	9.99369	106.661	0	0	968.841
AA_il_34	acute_cd4	ARF5	(Intercept)	7.4778	7.33982	7.61579	7.60578	106.402	0	0	967.318
AA_il_34	acute_cd4	HNRNPA3	(Intercept)	7.76527	7.62195	7.9086	8.09464	106.373	0	0	967.148
AA_il_34	acute_cd4	CAPZB	(Intercept)	8.54287	8.38473	8.701	8.52224	106.068	0	0	965.344
AA_il_34	acute_cd4	GPX4	(Intercept)	7.98388	7.83599	8.13177	8.00639	105.996	0	0	964.924
AA_il_34	acute_cd4	UQCR10	(Intercept)	8.09406	7.94361	8.24452	8.39235	105.624	0	0	962.717
AA_il_34	acute_cd4	COX7B	(Intercept)	7.65573	7.51303	7.79844	7.8166	105.332	0	0	960.985
AA_il_34	acute_cd4	HNRNPC	(Intercept)	8.06403	7.91311	8.21495	8.21661	104.91	0	0	958.469
AA_il_34	acute_cd4	OCIAD2	(Intercept)	7.3003	7.1636	7.43701	7.41409	104.849	0	0	958.107
AA_il_34	acute_cd4	TMEM219	(Intercept)	6.91991	6.7902	7.04962	7.18089	104.743	0	0	957.477
AA_il_34	acute_cd4	CDC42	(Intercept)	8.29818	8.14258	8.45379	8.38638	104.706	0	0	957.253
AA_il_34	acute_cd4	CD52	(Intercept)	10.4498	10.2529	10.6467	10.3429	104.205	0	0	954.252
AA_il_34	acute_cd4	SEPT6	(Intercept)	7.86568	7.71727	8.01409	7.68479	104.057	0	0	953.362
AA_il_34	acute_cd4	SF3B2	(Intercept)	7.51108	7.36889	7.65327	7.69915	103.717	0	0	951.31
AA_il_34	acute_cd4	CIRBP	(Intercept)	8.9686	8.79848	9.13873	9.07672	103.506	0	0	950.04
AA_il_34	acute_cd4	ST13	(Intercept)	7.87505	7.72552	8.02458	7.70316	103.405	0	0	949.428
AA_il_34	acute_cd4	SEPT1	(Intercept)	7.79605	7.64778	7.94432	7.71725	103.233	0	0	948.387
AA_il_34	acute_cd4	FIS1	(Intercept)	7.36282	7.22243	7.50321	7.39984	102.969	0	0	946.784
AA_il_34	acute_cd4	HCLS1	(Intercept)	8.00808	7.85497	8.16119	8.20757	102.693	0	0	945.103
AA_il_34	acute_cd4	NDUFA2	(Intercept)	7.03003	6.89546	7.1646	7.15644	102.57	0	0	944.354
AA_il_34	acute_cd4	EEF2	(Intercept)	10.3789	10.1802	10.5777	9.88431	102.539	0	0	944.166
AA_il_34	acute_cd4	LDHB	(Intercept)	9.71627	9.53017	9.90238	9.549	102.507	0	0	943.972
AA_il_34	acute_cd4	NSA2	(Intercept)	7.88539	7.73424	8.03653	7.87673	102.433	0	0	943.516
AA_il_34	acute_cd4	VPS28	(Intercept)	7.25944	7.12022	7.39865	7.43261	102.382	0	0	943.206
AA_il_34	acute_cd4	PEBP1	(Intercept)	7.5975	7.45173	7.74327	7.93357	102.333	0	0	942.908
AA_il_34	acute_cd4	NDUFB10	(Intercept)	7.52529	7.38072	7.66987	7.61474	102.198	0	0	942.082
AA_il_34	acute_cd4	RNPS1	(Intercept)	6.90287	6.76959	7.03616	7.18032	101.686	0	0	938.94
AA_il_34	acute_cd4	ATP6V1F	(Intercept)	7.08216	6.94538	7.21895	7.29413	101.655	0	0	938.751
AA_il_34	acute_cd4	NDUFB2	(Intercept)	7.98835	7.83402	8.14268	8.10134	101.628	0	0	938.587
AA_il_34	acute_cd4	TBCA	(Intercept)	7.73371	7.58429	7.88312	7.85959	101.624	0	0	938.562
AA_il_34	acute_cd4	SARAF	(Intercept)	10.0531	9.85879	10.2474	10.2641	101.584	0	0	938.314
AA_il_34	acute_cd4	CD44	(Intercept)	7.7973	7.64608	7.94852	7.87898	101.238	0	0	936.181
AA_il_34	acute_cd4	SF3B6	(Intercept)	7.07275	6.93556	7.20994	7.35966	101.222	0	0	936.083
AA_il_34	acute_cd4	COX14	(Intercept)	6.83854	6.70583	6.97126	7.21582	101.17	0	0	935.761
AA_il_34	acute_cd4	MT-CO2	(Intercept)	12.5434	12.2993	12.7875	12.3069	100.885	0	0	934.001
AA_il_34	acute_cd4	SEPT9	(Intercept)	7.84922	7.69535	8.00308	7.67944	100.159	0	0	929.486
AA_il_34	acute_cd4	HLA-A	(Intercept)	10.9175	10.7034	11.1316	11.3981	100.119	0	0	929.241
AA_il_34	acute_cd4	SRRM1	(Intercept)	7.76072	7.6076	7.91383	7.92263	99.5161	0	0	925.467
AA_il_34	acute_cd4	MDH2	(Intercept)	7.31282	7.16806	7.45757	7.32608	99.188	0	0	923.405
AA_il_34	acute_cd4	ATP5F1C	(Intercept)	7.32135	7.17629	7.46641	7.25789	99.096	0	0	922.826
AA_il_34	acute_cd4	NCL	(Intercept)	8.21499	8.05195	8.37802	8.34883	98.9326	0	0	921.796
AA_il_34	acute_cd4	EID1	(Intercept)	7.74949	7.59563	7.90335	8.03053	98.8893	0	0	921.523
AA_il_34	acute_cd4	S100A10	(Intercept)	9.78437	9.59005	9.9787	9.8745	98.8573	0	0	921.321
AA_il_34	acute_cd4	ISCU	(Intercept)	7.05187	6.91159	7.19215	7.56536	98.6984	0	0	920.317
AA_il_34	acute_cd4	FYB1	(Intercept)	8.9043	8.72674	9.08186	8.88065	98.4613	0	0	918.816
AA_il_34	acute_cd4	CALM2	(Intercept)	8.19606	8.03252	8.3596	8.42484	98.3999	0	0	918.427
AA_il_34	acute_cd4	GTF3A	(Intercept)	7.64545	7.49262	7.79829	7.87491	98.2161	0	0	917.261
AA_il_34	acute_cd4	FTH1	(Intercept)	10.9876	10.7677	11.2075	11.1757	98.107	0	0	916.568
AA_il_34	acute_cd4	RPL4	(Intercept)	10.5606	10.3492	10.772	9.97686	98.0931	0	0	916.479
AA_il_34	acute_cd4	ERH	(Intercept)	7.35266	7.20538	7.49994	7.65757	98.0194	0	0	916.011
AA_il_34	acute_cd4	GUK1	(Intercept)	8.0915	7.92941	8.25358	8.40566	98.0153	0	0	915.984
AA_il_34	acute_cd4	DYNLRB1	(Intercept)	7.00789	6.86728	7.1485	7.372	97.8528	0	0	914.95
AA_il_34	acute_cd4	ARF1	(Intercept)	7.81295	7.65581	7.97008	8.22324	97.6238	0	0	913.489
AA_il_34	acute_cd4	EIF3D	(Intercept)	7.4325	7.2825	7.58249	7.32019	97.2907	0	0	911.358
AA_il_34	acute_cd4	MBNL1	(Intercept)	7.98393	7.82275	8.1451	8.12277	97.2584	0	0	911.151
AA_il_34	acute_cd4	NEDD8	(Intercept)	7.41278	7.26306	7.5625	7.53143	97.2119	0	0	910.853
AA_il_34	acute_cd4	DDX5	(Intercept)	9.62818	9.4337	9.82266	9.60278	97.2037	0	0	910.8
AA_il_34	acute_cd4	S100A4	(Intercept)	11.2713	11.0435	11.499	11.5431	97.1781	0	0	910.636
AA_il_34	acute_cd4	CORO1A	(Intercept)	9.56034	9.3658	9.75489	9.62765	96.4869	0	0	906.189
AA_il_34	acute_cd4	HMGN2	(Intercept)	8.348	8.17796	8.51803	8.62297	96.3936	0	0	905.585
AA_il_34	acute_cd4	ATP5F1B	(Intercept)	7.69794	7.5409	7.85497	7.85277	96.2461	0	0	904.632
AA_il_34	acute_cd4	HLA-B	(Intercept)	12.2416	11.9918	12.4913	12.4288	96.2315	0	0	904.537
AA_il_34	acute_cd4	TRBC2	(Intercept)	8.74034	8.56177	8.9189	8.55524	96.1033	0	0	903.707
AA_il_34	acute_cd4	ATP6AP2	(Intercept)	6.69007	6.55328	6.82685	6.92353	96.0278	0	0	903.218
AA_il_34	acute_cd4	EIF3E	(Intercept)	8.94269	8.75958	9.1258	8.63665	95.8865	0	0	902.301
AA_il_34	acute_cd4	TNFRSF14	(Intercept)	7.23595	7.08732	7.38458	7.15957	95.5891	0	0	900.367
AA_il_34	acute_cd4	TMEM14B	(Intercept)	6.99013	6.84632	7.13394	7.04063	95.4333	0	0	899.352
AA_il_34	acute_cd4	PRRC2C	(Intercept)	7.63439	7.47709	7.79168	7.98301	95.2946	0	0	898.446
AA_il_34	acute_cd4	SUMO1	(Intercept)	7.10221	6.95564	7.24877	7.28375	95.1407	0	0	897.441
AA_il_34	acute_cd4	ATP5F1A	(Intercept)	7.63277	7.47506	7.79047	7.32896	95.0278	0	0	896.702
AA_il_34	acute_cd4	ICAM3	(Intercept)	8.02942	7.86349	8.19535	7.84536	95.0098	0	0	896.584
AA_il_34	acute_cd4	LDHA	(Intercept)	8.29194	8.11978	8.46409	8.51408	94.5687	0	0	893.689
AA_il_34	acute_cd4	SRSF3	(Intercept)	7.28688	7.13516	7.43861	7.50612	94.2978	0	0	891.905
AA_il_34	acute_cd4	ACAP1	(Intercept)	7.68115	7.52117	7.84112	7.76393	94.2746	0	0	891.752
AA_il_34	acute_cd4	SSBP1	(Intercept)	7.38195	7.228	7.53591	7.44658	94.1429	0	0	890.883
AA_il_34	acute_cd4	TCF25	(Intercept)	7.41462	7.25995	7.56929	7.74906	94.122	0	0	890.745
AA_il_34	acute_cd4	SRSF11	(Intercept)	7.19379	7.04367	7.34392	7.38974	94.0859	0	0	890.506
AA_il_34	acute_cd4	ARHGEF1	(Intercept)	7.7101	7.54895	7.87124	7.57982	93.9386	0	0	889.532
AA_il_34	acute_cd4	TPI1	(Intercept)	7.96774	7.80105	8.13442	8.2451	93.8518	0	0	888.958
AA_il_34	acute_cd4	PTGES3	(Intercept)	7.91663	7.751	8.08227	8.21934	93.8424	0	0	888.895
AA_il_34	acute_cd4	GHITM	(Intercept)	6.99279	6.84628	7.1393	7.16827	93.7112	0	0	888.026
AA_il_34	acute_cd4	HNRNPU	(Intercept)	7.6236	7.46373	7.78347	7.82417	93.6249	0	0	887.454
AA_il_34	acute_cd4	PSMB6	(Intercept)	7.00155	6.85464	7.14845	7.2019	93.5785	0	0	887.146
AA_il_34	acute_cd4	KMT2E	(Intercept)	7.53378	7.37566	7.6919	7.77965	93.5484	0	0	886.946
AA_il_34	acute_cd4	TMEM59	(Intercept)	7.52417	7.36602	7.68232	7.87057	93.4097	0	0	886.024
AA_il_34	acute_cd4	TAGLN2	(Intercept)	9.20665	9.01297	9.40033	9.1474	93.3311	0	0	885.501
AA_il_34	acute_cd4	ENO1	(Intercept)	8.02582	7.85692	8.19472	8.13689	93.2981	0	0	885.281
AA_il_34	acute_cd4	ATP5MD	(Intercept)	8.16646	7.99448	8.33843	8.31112	93.2328	0	0	884.846
AA_il_34	acute_cd4	SERBP1	(Intercept)	7.39071	7.23497	7.54644	7.64013	93.1769	0	0	884.473
AA_il_34	acute_cd4	CALM3	(Intercept)	7.47919	7.32158	7.63681	7.70725	93.1669	0	0	884.407
AA_il_34	acute_cd4	POLR1D	(Intercept)	7.28086	7.12739	7.43434	7.3857	93.1436	0	0	884.251
AA_il_34	acute_cd4	VDAC2	(Intercept)	6.80459	6.6609	6.94827	6.97661	92.9835	0	0	883.183
AA_il_34	acute_cd4	PA2G4	(Intercept)	7.14947	6.99823	7.30071	7.15069	92.8154	0	0	882.06
AA_il_34	acute_cd4	HSP90AB1	(Intercept)	9.05484	8.86298	9.2467	9.20033	92.6634	0	0	881.042
AA_il_34	acute_cd4	MED10	(Intercept)	7.23027	7.07668	7.38386	7.33179	92.4281	0	0	879.464
AA_il_34	acute_cd4	SELENOF	(Intercept)	6.91741	6.77038	7.06443	7.18193	92.3771	0	0	879.121
AA_il_34	acute_cd4	ARGLU1	(Intercept)	7.55434	7.39362	7.71507	7.64974	92.2829	0	0	878.488
AA_il_34	acute_cd4	SEC62	(Intercept)	7.16861	7.01589	7.32132	7.5336	92.1623	0	0	877.677
AA_il_34	acute_cd4	SYF2	(Intercept)	7.01455	6.86506	7.16405	7.26399	92.1263	0	0	877.434
AA_il_34	acute_cd4	GYPC	(Intercept)	8.46984	8.28923	8.65045	8.17971	92.0745	0	0	877.085
AA_il_34	acute_cd4	DAD1	(Intercept)	7.70844	7.544	7.87287	7.87527	92.0408	0	0	876.858
AA_il_34	acute_cd4	TOMM22	(Intercept)	6.93647	6.78845	7.08448	6.93642	92.0112	0	0	876.659
AA_il_34	acute_cd4	ITM2B	(Intercept)	9.51984	9.31642	9.72326	9.82211	91.8857	0	0	875.812
AA_il_34	acute_cd4	EPC1	(Intercept)	7.7494	7.58363	7.91516	8.0583	91.7895	0	0	875.162
AA_il_34	acute_cd4	RARRES3	(Intercept)	8.45817	8.2771	8.63923	8.50527	91.7176	0	0	874.676
AA_il_34	acute_cd4	NHP2	(Intercept)	6.94114	6.79248	7.0898	7.04259	91.6742	0	0	874.382
AA_il_34	acute_cd4	AURKAIP1	(Intercept)	6.80522	6.6594	6.95103	7.10626	91.6338	0	0	874.109
AA_il_34	acute_cd4	NDUFB7	(Intercept)	7.25107	7.09561	7.40653	7.37902	91.5811	0	0	873.752
AA_il_34	acute_cd4	ATP5MF	(Intercept)	7.75913	7.59279	7.92548	7.93882	91.5807	0	0	873.749
AA_il_34	acute_cd4	ACTG1	(Intercept)	10.884	10.6497	11.1182	10.5823	91.2362	0	0	871.413
AA_il_34	acute_cd4	NDUFS8	(Intercept)	6.70705	6.56249	6.85161	6.91552	91.0948	0	0	870.451
AA_il_34	acute_cd4	LSP1	(Intercept)	8.94324	8.75024	9.13624	8.90299	90.9804	0	0	869.672
AA_il_34	acute_cd4	SEPT7	(Intercept)	7.87492	7.70484	8.045	8.05969	90.9076	0	0	869.176
AA_il_34	acute_cd4	PRDX2	(Intercept)	7.6585	7.49288	7.82412	7.79965	90.7904	0	0	868.377
AA_il_34	acute_cd4	RGS10	(Intercept)	7.7768	7.60833	7.94528	7.75296	90.6305	0	0	867.285
AA_il_34	acute_cd4	HNRNPR	(Intercept)	6.86592	6.71693	7.0149	7.00897	90.4814	0	0	866.265
AA_il_34	acute_cd4	SNRPA	(Intercept)	6.97869	6.82697	7.1304	7.02105	90.3134	0	0	865.114
AA_il_34	acute_cd4	C4orf3	(Intercept)	7.46906	7.30666	7.63146	7.77863	90.3007	0	0	865.027
AA_il_34	acute_cd4	ACP1	(Intercept)	6.63097	6.48667	6.77528	6.80756	90.2218	0	0	864.486
AA_il_34	acute_cd4	RAD23A	(Intercept)	6.7395	6.59276	6.88623	7.07808	90.1775	0	0	864.182
AA_il_34	acute_cd4	AP2M1	(Intercept)	6.86136	6.71167	7.01105	7.03679	89.9971	0	0	862.942
AA_il_34	acute_cd4	UBE2I	(Intercept)	6.80756	6.65901	6.95611	7.27679	89.9748	0	0	862.788
AA_il_34	acute_cd4	EIF4B	(Intercept)	8.1027	7.92556	8.27984	7.6739	89.8096	0	0	861.651
AA_il_34	acute_cd4	SMIM26	(Intercept)	6.89047	6.7398	7.04114	7.08146	89.7913	0	0	861.524
AA_il_34	acute_cd4	IKZF1	(Intercept)	7.21421	7.0564	7.37203	7.49593	89.7514	0	0	861.25
AA_il_34	acute_cd4	COX5A	(Intercept)	7.59589	7.42951	7.76227	7.71885	89.6371	0	0	860.461
AA_il_34	acute_cd4	HSP90B1	(Intercept)	7.89214	7.71925	8.06504	8.14331	89.6238	0	0	860.369
AA_il_34	acute_cd4	SIVA1	(Intercept)	6.65137	6.50538	6.79737	6.94849	89.4526	0	0	859.186
AA_il_34	acute_cd4	LAMTOR1	(Intercept)	6.76017	6.61133	6.909	7.07431	89.1797	0	0	857.297
AA_il_34	acute_cd4	RPN2	(Intercept)	6.86045	6.70936	7.01153	7.27759	89.1534	0	0	857.114
AA_il_34	acute_cd4	PSMC5	(Intercept)	6.94552	6.7925	7.09853	7.24561	89.1195	0	0	856.879
AA_il_34	acute_cd4	POLR2L	(Intercept)	7.85641	7.68331	8.02952	7.84248	89.1086	0	0	856.803
AA_il_34	acute_cd4	EMP3	(Intercept)	9.08554	8.88511	9.28597	9.53276	89.0018	0	0	856.061
AA_il_34	acute_cd4	RHOG	(Intercept)	7.29477	7.13375	7.45579	7.57085	88.9493	0	0	855.697
AA_il_34	acute_cd4	RPS19BP1	(Intercept)	6.45353	6.3107	6.59635	6.7278	88.7154	0	0	854.069
AA_il_34	acute_cd4	RAC2	(Intercept)	9.19868	8.99429	9.40306	9.4317	88.3652	0	0	851.625
AA_il_34	acute_cd4	METTL26	(Intercept)	6.84631	6.69406	6.99856	7.09319	88.2902	0	0	851.1
AA_il_34	acute_cd4	VAMP8	(Intercept)	7.43692	7.27119	7.60265	7.78675	88.1054	0	0	849.806
AA_il_34	acute_cd4	DDX24	(Intercept)	7.53395	7.36538	7.70253	8.07231	87.749	0	0	847.303
AA_il_34	acute_cd4	NDUFA12	(Intercept)	7.48862	7.321	7.65624	7.57136	87.7166	0	0	847.075
AA_il_34	acute_cd4	RPL26	(Intercept)	11.3667	11.1121	11.6213	10.9985	87.646	0	0	846.578
AA_il_34	acute_cd4	PRDX5	(Intercept)	6.92989	6.77423	7.08554	7.28098	87.411	0	0	844.921
AA_il_34	acute_cd4	ATP5MPL	(Intercept)	7.71011	7.53668	7.88355	7.80739	87.2853	0	0	844.033
AA_il_34	acute_cd4	VAPA	(Intercept)	6.81637	6.66289	6.96985	7.01714	87.1969	0	0	843.408
AA_il_34	acute_cd4	SELENOH	(Intercept)	7.59829	7.42694	7.76965	7.655	87.0635	0	0	842.464
AA_il_34	acute_cd4	COPS9	(Intercept)	7.22654	7.06352	7.38955	7.1738	87.039	0	0	842.29
AA_il_34	acute_cd4	SPOCK2	(Intercept)	7.66065	7.4875	7.83379	8.01665	86.8695	0	0	841.088
AA_il_34	acute_cd4	OTUB1	(Intercept)	6.75138	6.59874	6.90402	7.13885	86.8439	0	0	840.906
AA_il_34	acute_cd4	RPL13A	(Intercept)	9.947	9.7221	10.1719	9.85965	86.8373	0	0	840.859
AA_il_34	acute_cd4	CD99	(Intercept)	9.06585	8.86055	9.27114	9.28311	86.7046	0	0	839.916
AA_il_34	acute_cd4	NUCKS1	(Intercept)	7.01588	6.85698	7.17477	7.29409	86.6945	0	0	839.844
AA_il_34	acute_cd4	TMBIM6	(Intercept)	7.83548	7.65792	8.01305	8.33783	86.6396	0	0	839.454
AA_il_34	acute_cd4	AIP	(Intercept)	6.65792	6.50637	6.80947	6.81289	86.2567	0	0	836.724
AA_il_34	acute_cd4	RSL24D1	(Intercept)	7.72613	7.55021	7.90206	7.71616	86.2287	0	0	836.524
AA_il_34	acute_cd4	HSP90AA1	(Intercept)	9.16329	8.95453	9.37205	9.50046	86.1804	0	0	836.179
AA_il_34	acute_cd4	ATRAID	(Intercept)	6.60387	6.45338	6.75436	6.88565	86.1582	0	0	836.02
AA_il_34	acute_cd4	RBM39	(Intercept)	7.77597	7.59859	7.95335	8.09325	86.0699	0	0	835.388
AA_il_34	acute_cd4	ZC3H15	(Intercept)	6.80751	6.65208	6.96293	7.19174	85.9953	0	0	834.854
AA_il_34	acute_cd4	ERGIC3	(Intercept)	6.744	6.59	6.89801	6.59666	85.98	0	0	834.745
AA_il_34	acute_cd4	ANAPC11	(Intercept)	6.89044	6.73307	7.04781	7.10759	85.9682	0	0	834.661
AA_il_34	acute_cd4	ZAP70	(Intercept)	7.21277	7.04798	7.37756	7.42805	85.9364	0	0	834.432
AA_il_34	acute_cd4	CRIP1	(Intercept)	7.90117	7.72063	8.08171	7.77503	85.9256	0	0	834.355
AA_il_34	acute_cd4	CD3G	(Intercept)	8.10819	7.92281	8.29358	8.28275	85.8731	0	0	833.979
AA_il_34	acute_cd4	PKM	(Intercept)	7.86127	7.68103	8.04152	8.02416	85.631	0	0	832.241
AA_il_34	acute_cd4	SF1	(Intercept)	8.00436	7.82058	8.18814	8.03942	85.5154	0	0	831.409
AA_il_34	acute_cd4	TBCB	(Intercept)	7.12943	6.96551	7.29336	7.31639	85.3937	0	0	830.533
AA_il_34	acute_cd4	PPP1R2	(Intercept)	7.21345	7.04687	7.38003	7.36513	85.0205	0	0	827.838
AA_il_34	acute_cd4	C9orf78	(Intercept)	7.20724	7.04076	7.37372	7.43396	84.9998	0	0	827.688
AA_il_34	acute_cd4	ALDOA	(Intercept)	7.61955	7.44287	7.79624	7.85123	84.6715	0	0	825.309
AA_il_34	acute_cd4	RSL1D1	(Intercept)	7.47098	7.29772	7.64425	7.24744	84.6597	0	0	825.224
AA_il_34	acute_cd4	NBDY	(Intercept)	6.67344	6.51832	6.82856	6.76892	84.4653	0	0	823.811
AA_il_34	acute_cd4	GNG5	(Intercept)	7.59581	7.41901	7.77261	7.85866	84.3522	0	0	822.987
AA_il_34	acute_cd4	SEC61G	(Intercept)	7.8952	7.71106	8.07935	8.0846	84.1795	0	0	821.728
AA_il_34	acute_cd4	SNRPG	(Intercept)	7.18282	7.01429	7.35134	7.46054	83.6845	0	0	818.107
AA_il_34	acute_cd4	H2AFZ	(Intercept)	7.46915	7.29341	7.64489	7.80072	83.4473	0	0	816.366
AA_il_34	acute_cd4	PTPRC	(Intercept)	9.23018	9.01258	9.44779	9.23423	83.2829	0	0	815.155
AA_il_34	acute_cd4	RAP1A	(Intercept)	6.91349	6.75024	7.07674	7.21707	83.1486	0	0	814.166
AA_il_34	acute_cd4	PPP1CC	(Intercept)	7.0201	6.85429	7.1859	7.25448	83.1291	0	0	814.022
AA_il_34	acute_cd4	DDX18	(Intercept)	7.05923	6.89218	7.22628	7.28472	82.9713	0	0	812.857
AA_il_34	acute_cd4	ARL6IP5	(Intercept)	8.29313	8.09664	8.48962	8.59736	82.8678	0	0	812.092
AA_il_34	acute_cd4	CNN2	(Intercept)	8.36903	8.17032	8.56775	8.37503	82.6917	0	0	810.788
AA_il_34	acute_cd4	CYTIP	(Intercept)	7.70515	7.52204	7.88827	8.01858	82.6182	0	0	810.243
AA_il_34	acute_cd4	HNRNPA0	(Intercept)	7.84725	7.6606	8.03389	8.06764	82.5483	0	0	809.725
AA_il_34	acute_cd4	DBI	(Intercept)	7.66422	7.48159	7.84685	7.78457	82.3942	0	0	808.58
AA_il_34	acute_cd4	PRDX6	(Intercept)	6.91396	6.74908	7.07883	7.23151	82.3334	0	0	808.128
AA_il_34	acute_cd4	FUS	(Intercept)	7.18781	7.01631	7.35931	7.57605	82.287	0	0	807.783
AA_il_34	acute_cd4	TSTD1	(Intercept)	7.33481	7.15966	7.50995	7.65431	82.2238	0	0	807.312
AA_il_34	acute_cd4	TMEM50A	(Intercept)	7.36154	7.18576	7.53733	7.69495	82.2235	0	0	807.31
AA_il_34	acute_cd4	PSMD8	(Intercept)	6.83912	6.67569	7.00254	7.01971	82.1658	0	0	806.881
AA_il_34	acute_cd4	HNRNPUL1	(Intercept)	6.64516	6.4862	6.80411	6.8896	82.0809	0	0	806.248
AA_il_34	acute_cd4	TMED10	(Intercept)	6.69688	6.53635	6.8574	7.07448	81.9102	0	0	804.974
AA_il_34	acute_cd4	IFITM1	(Intercept)	10.8922	10.6307	11.1538	11.7319	81.7569	0	0	803.828
AA_il_34	acute_cd4	NSD3	(Intercept)	7.05171	6.88231	7.2211	7.51293	81.735	0	0	803.663
AA_il_34	acute_cd4	BIN2	(Intercept)	7.71201	7.52664	7.89737	7.73658	81.6846	0	0	803.286
AA_il_34	acute_cd4	JTB	(Intercept)	7.17888	7.00627	7.35149	7.57545	81.6566	0	0	803.076
AA_il_34	acute_cd4	RBMX	(Intercept)	6.65556	6.49543	6.81568	6.88695	81.6061	0	0	802.698
AA_il_34	acute_cd4	RAB7A	(Intercept)	6.77194	6.60898	6.93489	6.95987	81.5939	0	0	802.607
AA_il_34	acute_cd4	PSAP	(Intercept)	7.10106	6.93019	7.27194	7.23014	81.5938	0	0	802.606
AA_il_34	acute_cd4	PSMB3	(Intercept)	7.22936	7.05536	7.40335	7.41649	81.5782	0	0	802.489
AA_il_34	acute_cd4	DPP7	(Intercept)	6.98879	6.82053	7.15704	7.14702	81.5549	0	0	802.314
AA_il_34	acute_cd4	CCND3	(Intercept)	7.94212	7.75086	8.13337	8.41647	81.5328	0	0	802.148
AA_il_34	acute_cd4	ENSA	(Intercept)	6.49837	6.34186	6.65488	6.80426	81.5214	0	0	802.063
AA_il_34	acute_cd4	PPDPF	(Intercept)	9.47447	9.24626	9.70269	9.78074	81.5129	0	0	801.999
AA_il_34	acute_cd4	CYTH1	(Intercept)	6.98318	6.81471	7.15164	7.1034	81.3864	0	0	801.05
AA_il_34	acute_cd4	CD48	(Intercept)	8.08296	7.88789	8.27804	8.44265	81.3551	0	0	800.814
AA_il_34	acute_cd4	SERPINB1	(Intercept)	6.73236	6.5698	6.89492	6.9565	81.3136	0	0	800.502
AA_il_34	acute_cd4	UBE2B	(Intercept)	7.02886	6.85906	7.19866	7.28468	81.276	0	0	800.22
AA_il_34	acute_cd4	SKAP1	(Intercept)	7.17782	7.00437	7.35128	7.28985	81.2485	0	0	800.013
AA_il_34	acute_cd4	HCST	(Intercept)	9.24639	9.02269	9.47009	9.54719	81.156	0	0	799.317
AA_il_34	acute_cd4	SNRPB	(Intercept)	6.88612	6.71934	7.05289	7.31183	81.0689	0	0	798.661
AA_il_34	acute_cd4	CSDE1	(Intercept)	7.68288	7.49658	7.86918	7.56579	80.969	0	0	797.907
AA_il_34	acute_cd4	UBXN4	(Intercept)	6.76938	6.60503	6.93373	7.17148	80.8689	0	0	797.152
AA_il_34	acute_cd4	PDAP1	(Intercept)	6.27895	6.12641	6.43149	6.44713	80.8185	0	0	796.771
AA_il_34	acute_cd4	ILF2	(Intercept)	6.50619	6.34793	6.66445	6.78143	80.7171	0	0	796.004
AA_il_34	acute_cd4	MTDH	(Intercept)	7.11577	6.94233	7.2892	7.60405	80.554	0	0	794.769
AA_il_34	acute_cd4	RBM25	(Intercept)	6.76045	6.59561	6.92529	6.87241	80.5246	0	0	794.546
AA_il_34	acute_cd4	LAT	(Intercept)	7.87942	7.68706	8.07179	7.87397	80.4226	0	0	793.772
AA_il_34	acute_cd4	HSPA8	(Intercept)	9.44101	9.21044	9.67159	9.47783	80.3913	0	0	793.535
AA_il_34	acute_cd4	COPE	(Intercept)	6.9991	6.82808	7.17012	7.28548	80.3544	0	0	793.255
AA_il_34	acute_cd4	EWSR1	(Intercept)	6.7465	6.58147	6.91153	7.06512	80.2638	0	0	792.567
AA_il_34	acute_cd4	RPL17	(Intercept)	9.20775	8.98185	9.43365	8.82359	80.0284	0	0	790.775
AA_il_34	acute_cd4	LCK	(Intercept)	8.43419	8.22726	8.64112	8.40958	80.0259	0	0	790.756
AA_il_34	acute_cd4	IFITM2	(Intercept)	9.39074	9.16022	9.62125	9.91336	79.9858	0	0	790.45
AA_il_34	acute_cd4	NDUFV2	(Intercept)	6.9883	6.81663	7.15996	7.28	79.9287	0	0	790.014
AA_il_34	acute_cd4	ANKRD12	(Intercept)	7.28689	7.10731	7.46646	7.65118	79.6727	0	0	788.059
AA_il_34	acute_cd4	CDC42SE2	(Intercept)	6.89223	6.72234	7.06213	7.01199	79.6493	0	0	787.88
AA_il_34	acute_cd4	MYH9	(Intercept)	8.19286	7.99062	8.39511	8.29749	79.5373	0	0	787.022
AA_il_34	acute_cd4	TAPBP	(Intercept)	7.1963	7.01862	7.37398	7.32898	79.5215	0	0	786.901
AA_il_34	acute_cd4	TRABD	(Intercept)	6.31884	6.16275	6.47492	6.63626	79.4843	0	0	786.616
AA_il_34	acute_cd4	TMED2	(Intercept)	6.84083	6.67173	7.00993	7.09439	79.4262	0	0	786.171
AA_il_34	acute_cd4	PAK2	(Intercept)	6.75745	6.59022	6.92468	6.99794	79.3374	0	0	785.49
AA_il_34	acute_cd4	NDUFA6	(Intercept)	7.11161	6.93547	7.28774	7.41075	79.2729	0	0	784.995
AA_il_34	acute_cd4	SIGIRR	(Intercept)	7.0743	6.89904	7.24955	7.31505	79.2543	0	0	784.852
AA_il_34	acute_cd4	RAB11B	(Intercept)	6.49091	6.32992	6.6519	6.65503	79.1618	0	0	784.141
AA_il_34	acute_cd4	TAX1BP1	(Intercept)	6.83998	6.67028	7.00968	7.04795	79.1375	0	0	783.954
AA_il_34	acute_cd4	IL32	(Intercept)	10.9553	10.6828	11.2277	11.2063	78.9518	0	0	782.524
AA_il_34	acute_cd4	RALY	(Intercept)	7.04155	6.86612	7.21698	7.30276	78.8102	0	0	781.431
AA_il_34	acute_cd4	ARHGAP4	(Intercept)	6.71323	6.54587	6.88058	6.73793	78.7591	0	0	781.037
AA_il_34	acute_cd4	TRAPPC1	(Intercept)	7.64132	7.45059	7.83204	7.8617	78.6634	0	0	780.297
AA_il_34	acute_cd4	PGAM1	(Intercept)	7.31376	7.13112	7.4964	7.54705	78.6234	0	0	779.987
AA_il_34	acute_cd4	EIF5	(Intercept)	7.00535	6.83033	7.18037	7.31968	78.5868	0	0	779.705
AA_il_34	acute_cd4	PDIA3	(Intercept)	7.53929	7.35092	7.72767	7.93764	78.5819	0	0	779.666
AA_il_34	acute_cd4	HP1BP3	(Intercept)	7.13581	6.95727	7.31436	7.31486	78.4711	0	0	778.809
AA_il_34	acute_cd4	WIPF1	(Intercept)	7.06695	6.88988	7.24401	7.27032	78.3629	0	0	777.97
AA_il_34	acute_cd4	LSM8	(Intercept)	6.55438	6.39013	6.71863	6.84196	78.3485	0	0	777.858
AA_il_34	acute_cd4	SRSF10	(Intercept)	6.74101	6.57189	6.91012	7.06681	78.262	0	0	777.187
AA_il_34	acute_cd4	POLR3GL	(Intercept)	6.57454	6.40936	6.73971	6.69432	78.1493	0	0	776.311
AA_il_34	acute_cd4	THOC7	(Intercept)	6.41221	6.25056	6.57387	6.49297	77.8817	0	0	774.228
AA_il_34	acute_cd4	UBE2N	(Intercept)	6.53404	6.36893	6.69914	6.71994	77.7007	0	0	772.815
AA_il_34	acute_cd4	SRSF7	(Intercept)	7.6127	7.42032	7.80508	8.08836	77.6942	0	0	772.764
AA_il_34	acute_cd4	POLD4	(Intercept)	6.6511	6.48286	6.81935	6.65788	77.6193	0	0	772.179
AA_il_34	acute_cd4	EIF2S3	(Intercept)	7.69524	7.50001	7.89046	7.12753	77.3934	0	0	770.41
AA_il_34	acute_cd4	SNRPD1	(Intercept)	6.52695	6.36133	6.69256	6.87945	77.3784	0	0	770.293
AA_il_34	acute_cd4	EIF4A2	(Intercept)	7.67709	7.48221	7.87198	8.08217	77.3449	0	0	770.03
AA_il_34	acute_cd4	TBRG1	(Intercept)	6.36057	6.19892	6.52221	6.63656	77.2567	0	0	769.338
AA_il_34	acute_cd4	HMGN1	(Intercept)	8.00751	7.80347	8.21155	8.36652	77.054	0	0	767.745
AA_il_34	acute_cd4	MT-ND2	(Intercept)	9.69922	9.45136	9.94708	9.70497	76.8321	0	0	765.997
AA_il_34	acute_cd4	RAB2A	(Intercept)	6.40998	6.24567	6.57428	6.72846	76.5982	0	0	764.151
AA_il_34	acute_cd4	ROMO1	(Intercept)	7.19846	7.01376	7.38317	7.3799	76.5187	0	0	763.522
AA_il_34	acute_cd4	TBC1D10C	(Intercept)	7.46391	7.27231	7.6555	7.49812	76.4881	0	0	763.28
AA_il_34	acute_cd4	RPS20	(Intercept)	7.94119	7.73729	8.14509	8.15299	76.4692	0	0	763.13
AA_il_34	acute_cd4	CUTA	(Intercept)	7.95062	7.74647	8.15477	8.10311	76.4645	0	0	763.093
AA_il_34	acute_cd4	MT-CO1	(Intercept)	12.2307	11.916	12.5453	11.8499	76.3162	0	0	761.918
AA_il_34	acute_cd4	PSME2	(Intercept)	8.08814	7.87991	8.29636	8.53168	76.266	0	0	761.52
AA_il_34	acute_cd4	HSPE1	(Intercept)	7.18995	7.00483	7.37507	7.4271	76.2569	0	0	761.448
AA_il_34	acute_cd4	OSTC	(Intercept)	6.69864	6.526	6.87128	6.76743	76.1809	0	0	760.845
AA_il_34	acute_cd4	XRN2	(Intercept)	6.75913	6.58491	6.93336	6.84954	76.1703	0	0	760.76
AA_il_34	acute_cd4	IL7R	(Intercept)	9.91252	9.65696	10.1681	10.3706	76.156	0	0	760.647
AA_il_34	acute_cd4	ABRACL	(Intercept)	7.7996	7.59817	8.00102	7.57753	76.0279	0	0	759.629
AA_il_34	acute_cd4	PPP1CA	(Intercept)	8.13208	7.92198	8.34217	8.23187	75.9972	0	0	759.384
AA_il_34	acute_cd4	TRAPPC6A	(Intercept)	6.74339	6.56911	6.91767	6.62224	75.9705	0	0	759.171
AA_il_4	acute_cd4	RPS15	(Intercept)	12.5164	12.4127	12.6201	12.4626	236.919	0	0	1426.42
AA_il_4	acute_cd4	FAU	(Intercept)	12.1411	12.0349	12.2472	12.0679	224.599	0	0	1398.21
AA_il_4	acute_cd4	RPL41	(Intercept)	14.0025	13.8683	14.1366	13.8925	204.893	0	0	1348.3
AA_il_4	acute_cd4	RPL14	(Intercept)	12.2218	12.099	12.3445	12.084	195.44	0	0	1321.99
AA_il_4	acute_cd4	RPL30	(Intercept)	13.3713	13.2292	13.5133	13.1517	184.814	0	0	1290.37
AA_il_4	acute_cd4	RPS7	(Intercept)	12.2331	12.1019	12.3643	11.9335	183.07	0	0	1284.95
AA_il_4	acute_cd4	RPL19	(Intercept)	12.9438	12.8034	13.0843	12.6399	180.955	0	0	1278.3
AA_il_4	acute_cd4	RPL28	(Intercept)	13.0238	12.8813	13.1663	13.2499	179.454	0	0	1273.52
AA_il_4	acute_cd4	TMSB10	(Intercept)	12.8031	12.6628	12.9433	13.0315	179.2	0	0	1272.71
AA_il_4	acute_cd4	RPL35	(Intercept)	11.3249	11.1994	11.4504	11.2167	177.183	0	0	1266.19
AA_il_4	acute_cd4	PFDN5	(Intercept)	10.3962	10.2799	10.5125	10.2322	175.56	0	0	1260.88
AA_il_4	acute_cd4	RPL11	(Intercept)	12.9855	12.8388	13.1321	12.7313	173.822	0	0	1255.12
AA_il_4	acute_cd4	PTMA	(Intercept)	11.552	11.4215	11.6825	11.6818	173.816	0	0	1255.1
AA_il_4	acute_cd4	RPS24	(Intercept)	12.1267	11.9897	12.2637	11.9928	173.76	0	0	1254.92
AA_il_4	acute_cd4	RPL18A	(Intercept)	12.7335	12.5872	12.8798	12.4702	170.885	0	0	1245.24
AA_il_4	acute_cd4	NACA	(Intercept)	11.4179	11.2861	11.5497	11.1147	170.084	0	0	1242.5
AA_il_4	acute_cd4	RPL24	(Intercept)	11.4137	11.2814	11.5459	11.1867	169.426	0	0	1240.24
AA_il_4	acute_cd4	RPLP1	(Intercept)	13.4247	13.2684	13.5809	13.3268	168.695	0	0	1237.72
AA_il_4	acute_cd4	RPL32	(Intercept)	13.3036	13.1479	13.4594	13.0621	167.714	0	0	1234.32
AA_il_4	acute_cd4	COX4I1	(Intercept)	10.1611	10.0395	10.2827	9.88453	164.087	0	0	1221.52
AA_il_4	acute_cd4	RPL29	(Intercept)	12.4053	12.2556	12.5549	12.114	162.761	0	0	1216.76
AA_il_4	acute_cd4	RPL35A	(Intercept)	12.2315	12.0836	12.3795	11.9569	162.297	0	0	1215.08
AA_il_4	acute_cd4	EEF1D	(Intercept)	10.7376	10.6074	10.8679	10.4971	161.859	0	0	1213.49
AA_il_4	acute_cd4	RPL6	(Intercept)	12.0503	11.9036	12.197	11.6692	161.321	0	0	1211.53
AA_il_4	acute_cd4	RPL10	(Intercept)	13.7624	13.5948	13.93	13.5061	161.246	0	0	1211.26
AA_il_4	acute_cd4	RPS19	(Intercept)	12.8957	12.7384	13.053	12.6579	160.977	0	0	1210.28
AA_il_4	acute_cd4	RPS12	(Intercept)	13.7215	13.554	13.889	13.5254	160.853	0	0	1209.82
AA_il_4	acute_cd4	ATP5MG	(Intercept)	9.74761	9.62856	9.86665	9.63114	160.77	0	0	1209.52
AA_il_4	acute_cd4	RPS23	(Intercept)	12.9365	12.777	13.0961	12.608	159.206	0	0	1203.76
AA_il_4	acute_cd4	EIF3K	(Intercept)	9.33423	9.21897	9.4495	9.11907	159.003	0	0	1203
AA_il_4	acute_cd4	ATP5MC2	(Intercept)	9.54182	9.42397	9.65968	9.59885	158.96	0	0	1202.85
AA_il_4	acute_cd4	RPS3	(Intercept)	12.9133	12.7534	13.0732	12.581	158.584	0	0	1201.45
AA_il_4	acute_cd4	RPL7A	(Intercept)	12.2601	12.1083	12.4119	11.9666	158.554	0	0	1201.33
AA_il_4	acute_cd4	RPS25	(Intercept)	12.2903	12.135	12.4455	12.0636	155.426	0	0	1189.55
AA_il_4	acute_cd4	BTF3	(Intercept)	10.4598	10.3273	10.5922	10.2251	155.033	0	0	1188.04
AA_il_4	acute_cd4	SNRPD2	(Intercept)	9.39407	9.27392	9.51422	9.1854	153.512	0	0	1182.2
AA_il_4	acute_cd4	CD3E	(Intercept)	10.2331	10.1008	10.3654	10.2161	151.915	0	0	1175.98
AA_il_4	acute_cd4	RPL12	(Intercept)	12.314	12.1541	12.4738	12.2221	151.232	0	0	1173.3
AA_il_4	acute_cd4	SERF2	(Intercept)	10.4486	10.3129	10.5843	10.4984	151.176	0	0	1173.08
AA_il_4	acute_cd4	RPS15A	(Intercept)	13.201	13.0288	13.3732	12.8551	150.511	0	0	1170.45
AA_il_4	acute_cd4	B2M	(Intercept)	14.0419	13.8581	14.2256	14.2253	150.043	0	0	1168.59
AA_il_4	acute_cd4	RPL18	(Intercept)	12.2532	12.0924	12.414	11.9597	149.635	0	0	1166.97
AA_il_4	acute_cd4	COX7C	(Intercept)	9.96686	9.83554	10.0982	9.94034	149.014	0	0	1164.49
AA_il_4	acute_cd4	GMFG	(Intercept)	8.9447	8.82608	9.06331	9.03849	148.065	0	0	1160.67
AA_il_4	acute_cd4	RPS13	(Intercept)	12.5949	12.4275	12.7624	12.2794	147.69	0	0	1159.16
AA_il_4	acute_cd4	RPL15	(Intercept)	11.2393	11.0897	11.3888	11.1135	147.563	0	0	1158.64
AA_il_4	acute_cd4	TMSB4X	(Intercept)	12.831	12.6595	13.0025	13.071	146.897	0	0	1155.94
AA_il_4	acute_cd4	SRP14	(Intercept)	9.25931	9.1355	9.38312	9.37444	146.836	0	0	1155.69
AA_il_4	acute_cd4	UBA52	(Intercept)	10.83	10.6831	10.977	10.6854	144.708	0	0	1146.95
AA_il_4	acute_cd4	FTL	(Intercept)	11.0266	10.876	11.1773	11.1064	143.708	0	0	1142.79
AA_il_4	acute_cd4	H3F3A	(Intercept)	9.57365	9.44157	9.70573	9.60126	142.315	0	0	1136.94
AA_il_4	acute_cd4	RPS27A	(Intercept)	13.0004	12.8186	13.1823	12.6187	140.385	0	0	1128.73
AA_il_4	acute_cd4	RPL31	(Intercept)	10.1184	9.97659	10.2602	9.88003	140.098	0	0	1127.5
AA_il_4	acute_cd4	RPL36	(Intercept)	12.2125	12.0409	12.3841	12.1228	139.759	0	0	1126.04
AA_il_4	acute_cd4	RPL8	(Intercept)	11.9246	11.7571	12.0922	11.7986	139.737	0	0	1125.95
AA_il_4	acute_cd4	RPS28	(Intercept)	13.0243	12.839	13.2097	12.8565	138.002	0	0	1118.42
AA_il_4	acute_cd4	RPS4X	(Intercept)	12.8895	12.7044	13.0746	12.2602	136.722	0	0	1112.8
AA_il_4	acute_cd4	RACK1	(Intercept)	11.4107	11.2462	11.5751	11.1618	136.232	0	0	1110.63
AA_il_4	acute_cd4	CD37	(Intercept)	9.05204	8.91967	9.18441	9.25581	134.267	0	0	1101.85
AA_il_4	acute_cd4	CHCHD2	(Intercept)	9.14218	9.00824	9.27611	9.23039	134.018	0	0	1100.73
AA_il_4	acute_cd4	EDF1	(Intercept)	8.67727	8.54805	8.80649	8.6093	131.843	0	0	1090.82
AA_il_4	acute_cd4	RPL13	(Intercept)	13.4181	13.218	13.6181	13.0273	131.684	0	0	1090.09
AA_il_4	acute_cd4	RPS18	(Intercept)	13.014	12.8179	13.2101	12.795	130.286	0	0	1083.62
AA_il_4	acute_cd4	NDUFA4	(Intercept)	8.74641	8.61454	8.87827	8.93254	130.228	0	0	1083.35
AA_il_4	acute_cd4	RPL22	(Intercept)	11.2359	11.0649	11.407	11.0078	128.961	0	0	1077.41
AA_il_4	acute_cd4	EEF1A1	(Intercept)	14.2002	13.9834	14.417	13.7135	128.592	0	0	1075.67
AA_il_4	acute_cd4	SSR4	(Intercept)	8.65077	8.51865	8.7829	8.78314	128.552	0	0	1075.48
AA_il_4	acute_cd4	UQCRB	(Intercept)	9.31673	9.17379	9.45967	9.19444	127.972	0	0	1072.74
AA_il_4	acute_cd4	OST4	(Intercept)	9.2158	9.07423	9.35736	9.10806	127.817	0	0	1072
AA_il_4	acute_cd4	RPS9	(Intercept)	11.5646	11.386	11.7433	11.3205	127.093	0	0	1068.55
AA_il_4	acute_cd4	GPSM3	(Intercept)	8.97613	8.83716	9.1151	9.02768	126.817	0	0	1067.22
AA_il_4	acute_cd4	RPL34	(Intercept)	13.0564	12.8539	13.2589	12.7427	126.595	0	0	1066.16
AA_il_4	acute_cd4	PPIA	(Intercept)	10.2158	10.0568	10.3747	10.2425	126.174	0	0	1064.14
AA_il_4	acute_cd4	NPM1	(Intercept)	10.0436	9.88709	10.2001	9.88568	126.004	0	0	1063.31
AA_il_4	acute_cd4	FXYD5	(Intercept)	10.1935	10.0346	10.3525	10.1841	125.9	0	0	1062.81
AA_il_4	acute_cd4	SSR2	(Intercept)	8.71359	8.57727	8.84992	8.62972	125.5	0	0	1060.87
AA_il_4	acute_cd4	RPL23A	(Intercept)	11.2109	11.0352	11.3867	11.0234	125.268	0	0	1059.75
AA_il_4	acute_cd4	COX6B1	(Intercept)	8.82855	8.69011	8.96699	8.87594	125.208	0	0	1059.46
AA_il_4	acute_cd4	NDUFB11	(Intercept)	8.26721	8.13693	8.39748	8.28815	124.598	0	0	1056.48
AA_il_4	acute_cd4	COMMD6	(Intercept)	9.56702	9.41538	9.71866	9.34506	123.871	0	0	1052.92
AA_il_4	acute_cd4	RPL36AL	(Intercept)	10.2983	10.1339	10.4626	10.187	123.021	0	0	1048.73
AA_il_4	acute_cd4	COX5B	(Intercept)	8.43273	8.29813	8.56733	8.68106	123.009	0	0	1048.67
AA_il_4	acute_cd4	RPLP2	(Intercept)	11.7655	11.577	11.9539	11.4606	122.591	0	0	1046.59
AA_il_4	acute_cd4	ARHGDIB	(Intercept)	10.2352	10.071	10.3993	10.2512	122.448	0	0	1045.88
AA_il_4	acute_cd4	HINT1	(Intercept)	9.88928	9.73037	10.0482	9.84351	122.181	0	0	1044.55
AA_il_4	acute_cd4	RPS8	(Intercept)	12.8294	12.6219	13.0369	12.5268	121.401	0	0	1040.64
AA_il_4	acute_cd4	HNRNPA1	(Intercept)	10.2264	10.0607	10.392	10.1072	121.179	0	0	1039.53
AA_il_4	acute_cd4	CFL1	(Intercept)	10.5064	10.3361	10.6767	10.6055	121.124	0	0	1039.25
AA_il_4	acute_cd4	SUMO2	(Intercept)	8.72041	8.57879	8.86203	8.9423	120.899	0	0	1038.12
AA_il_4	acute_cd4	RPS14	(Intercept)	12.8889	12.6788	13.099	12.3894	120.45	0	0	1035.85
AA_il_4	acute_cd4	ARPC3	(Intercept)	9.06089	8.91285	9.20893	9.20034	120.173	0	0	1034.45
AA_il_4	acute_cd4	RPL5	(Intercept)	11.8028	11.6099	11.9956	11.4058	120.158	0	0	1034.37
AA_il_4	acute_cd4	YWHAB	(Intercept)	9.01523	8.86703	9.16344	9.23506	119.432	0	0	1030.67
AA_il_4	acute_cd4	HMGB1	(Intercept)	9.10232	8.95043	9.25421	9.35123	117.657	0	0	1021.53
AA_il_4	acute_cd4	COX7A2	(Intercept)	8.50142	8.35892	8.64393	8.66796	117.13	0	0	1018.78
AA_il_4	acute_cd4	CCNI	(Intercept)	9.41496	9.25668	9.57324	9.25199	116.789	0	0	1017.01
AA_il_4	acute_cd4	RPS6	(Intercept)	12.216	12.0105	12.4215	11.8298	116.723	0	0	1016.66
AA_il_4	acute_cd4	RPS27	(Intercept)	13.4647	13.2378	13.6915	13.205	116.551	0	0	1015.75
AA_il_4	acute_cd4	COX6C	(Intercept)	8.82753	8.67881	8.97625	9.10372	116.541	0	0	1015.7
AA_il_4	acute_cd4	ATP6V1G1	(Intercept)	8.68794	8.54088	8.835	8.7728	115.992	0	0	1012.82
AA_il_4	acute_cd4	RPL9	(Intercept)	11.7402	11.5415	11.939	11.4449	115.965	0	0	1012.68
AA_il_4	acute_cd4	RPLP0	(Intercept)	11.9466	11.7438	12.1493	11.7037	115.706	0	0	1011.31
AA_il_4	acute_cd4	ELOB	(Intercept)	8.52892	8.38406	8.67378	8.7415	115.601	0	0	1010.75
AA_il_4	acute_cd4	RPL27	(Intercept)	10.6648	10.4836	10.846	10.3175	115.578	0	0	1010.63
AA_il_4	acute_cd4	ATP5F1E	(Intercept)	10.4198	10.2404	10.5993	10.4261	114.017	0	0	1002.32
AA_il_4	acute_cd4	RPL39	(Intercept)	13.1527	12.9251	13.3804	12.9472	113.443	0	0	999.233
AA_il_4	acute_cd4	SPCS1	(Intercept)	7.90035	7.76334	8.03735	8.14333	113.219	0	0	998.026
AA_il_4	acute_cd4	UQCRH	(Intercept)	8.34203	8.19629	8.48778	8.36669	112.383	0	0	993.49
AA_il_4	acute_cd4	UXT	(Intercept)	8.40567	8.2587	8.55265	8.04321	112.288	0	0	992.971
AA_il_4	acute_cd4	HNRNPDL	(Intercept)	8.99057	8.83232	9.14882	9.11834	111.543	0	0	988.9
AA_il_4	acute_cd4	CALM1	(Intercept)	10.4133	10.2296	10.597	10.5088	111.3	0	0	987.568
AA_il_4	acute_cd4	EIF3G	(Intercept)	8.4108	8.26235	8.55925	8.40546	111.244	0	0	987.256
AA_il_4	acute_cd4	RHOA	(Intercept)	9.10541	8.94243	9.26838	9.16573	109.698	0	0	978.693
AA_il_4	acute_cd4	RPL37	(Intercept)	12.2639	12.042	12.4858	12.0133	108.497	0	0	971.954
AA_il_4	acute_cd4	RPS11	(Intercept)	9.8464	9.66801	10.0248	9.66251	108.376	0	0	971.268
AA_il_4	acute_cd4	RPS5	(Intercept)	11.7846	11.5711	11.9982	11.382	108.367	0	0	971.221
AA_il_4	acute_cd4	GABARAP	(Intercept)	8.5318	8.37676	8.68684	8.60245	108.047	0	0	969.408
AA_il_4	acute_cd4	NDUFB9	(Intercept)	8.06657	7.91974	8.21341	8.23313	107.863	0	0	968.366
AA_il_4	acute_cd4	ERP29	(Intercept)	8.44317	8.28939	8.59696	8.46143	107.798	0	0	967.999
AA_il_4	acute_cd4	C19orf53	(Intercept)	7.94117	7.79627	8.08607	8.08565	107.602	0	0	966.886
AA_il_4	acute_cd4	TPT1	(Intercept)	12.5106	12.2822	12.739	12.1927	107.556	0	0	966.622
AA_il_4	acute_cd4	PCBP2	(Intercept)	9.93643	9.75426	10.1186	9.6734	107.096	0	0	963.999
AA_il_4	acute_cd4	GSTK1	(Intercept)	8.99633	8.8309	9.16175	9.28939	106.777	0	0	962.17
AA_il_4	acute_cd4	TPM3	(Intercept)	8.85597	8.69226	9.01967	9.05347	106.215	0	0	958.938
AA_il_4	acute_cd4	MYL6	(Intercept)	9.87467	9.69173	10.0576	10.0657	105.983	0	0	957.605
AA_il_4	acute_cd4	UBB	(Intercept)	8.92354	8.75764	9.08943	9.06857	105.609	0	0	955.439
AA_il_4	acute_cd4	LAPTM5	(Intercept)	9.355	9.18035	9.52964	9.08161	105.172	0	0	952.9
AA_il_4	acute_cd4	ANAPC16	(Intercept)	8.37655	8.21995	8.53315	8.24289	105.022	0	0	952.026
AA_il_4	acute_cd4	RPS21	(Intercept)	12.2461	12.0167	12.4755	11.9994	104.819	0	0	950.842
AA_il_4	acute_cd4	PPIB	(Intercept)	8.98668	8.81828	9.15507	9.25312	104.782	0	0	950.624
AA_il_4	acute_cd4	UBXN1	(Intercept)	8.07338	7.92172	8.22504	8.06037	104.519	0	0	949.089
AA_il_4	acute_cd4	RPL10A	(Intercept)	11.0647	10.8568	11.2725	10.8104	104.517	0	0	949.075
AA_il_4	acute_cd4	TOMM7	(Intercept)	10.0417	9.8529	10.2305	9.71508	104.429	0	0	948.56
AA_il_4	acute_cd4	HIGD2A	(Intercept)	8.42366	8.26446	8.58286	8.41829	103.888	0	0	945.378
AA_il_4	acute_cd4	C9orf16	(Intercept)	7.99267	7.84	8.14534	8.03986	102.789	0	0	938.87
AA_il_4	acute_cd4	PSME1	(Intercept)	9.30052	9.1225	9.47854	9.40267	102.576	0	0	937.599
AA_il_4	acute_cd4	NDUFS5	(Intercept)	8.12193	7.96622	8.27764	8.21121	102.412	0	0	936.624
AA_il_4	acute_cd4	EIF3H	(Intercept)	8.65438	8.4884	8.82036	8.4289	102.373	0	0	936.388
AA_il_4	acute_cd4	PSMB1	(Intercept)	7.57782	7.4324	7.72325	7.81577	102.308	0	0	936
AA_il_4	acute_cd4	DAZAP2	(Intercept)	8.88627	8.71536	9.05718	8.92944	102.086	0	0	934.668
AA_il_4	acute_cd4	GAPDH	(Intercept)	10.4391	10.2379	10.6403	10.6202	101.858	0	0	933.3
AA_il_4	acute_cd4	RPS3A	(Intercept)	12.6131	12.3697	12.8566	12.1956	101.721	0	0	932.478
AA_il_4	acute_cd4	LAMTOR4	(Intercept)	7.87986	7.72745	8.03227	7.97466	101.509	0	0	931.204
AA_il_4	acute_cd4	COX8A	(Intercept)	8.20729	8.04846	8.36611	8.35899	101.458	0	0	930.897
AA_il_4	acute_cd4	RPL7	(Intercept)	10.0755	9.88027	10.2708	9.82939	101.303	0	0	929.958
AA_il_4	acute_cd4	TMA7	(Intercept)	9.87833	9.68634	10.0703	9.75579	101.024	0	0	928.272
AA_il_4	acute_cd4	ACTB	(Intercept)	12.6822	12.4349	12.9294	12.8122	100.714	0	0	926.393
AA_il_4	acute_cd4	SKP1	(Intercept)	8.5438	8.37654	8.71106	8.71995	100.291	0	0	923.817
AA_il_4	acute_cd4	SAP18	(Intercept)	7.99039	7.83376	8.14702	8.18807	100.161	0	0	923.024
AA_il_4	acute_cd4	RPSA	(Intercept)	11.4378	11.2135	11.6622	11.2338	100.099	0	0	922.645
AA_il_4	acute_cd4	EIF3M	(Intercept)	7.51581	7.36839	7.66323	7.42158	100.096	0	0	922.626
AA_il_4	acute_cd4	RTRAF	(Intercept)	7.53766	7.38964	7.68568	7.54445	99.9817	0	0	921.927
AA_il_4	acute_cd4	CDC37	(Intercept)	7.6563	7.50556	7.80704	7.7948	99.7236	0	0	920.346
AA_il_4	acute_cd4	MYL12B	(Intercept)	9.01934	8.84173	9.19695	9.35124	99.7037	0	0	920.224
AA_il_4	acute_cd4	CD3D	(Intercept)	9.4156	9.23015	9.60104	9.37648	99.6876	0	0	920.125
AA_il_4	acute_cd4	RPL3	(Intercept)	12.3423	12.0986	12.586	11.8241	99.427	0	0	918.524
AA_il_4	acute_cd4	S100A6	(Intercept)	10.2806	10.0775	10.4836	10.6601	99.4032	0	0	918.377
AA_il_4	acute_cd4	MIF	(Intercept)	9.38325	9.19756	9.56895	9.55538	99.2098	0	0	917.187
AA_il_4	acute_cd4	RPS16	(Intercept)	11.0301	10.8115	11.2486	10.876	99.1014	0	0	916.518
AA_il_4	acute_cd4	ATP5MC3	(Intercept)	7.92957	7.77194	8.08719	8.08191	98.7726	0	0	914.486
AA_il_4	acute_cd4	EVL	(Intercept)	9.05315	8.87274	9.23357	9.04438	98.5249	0	0	912.951
AA_il_4	acute_cd4	ARPC2	(Intercept)	9.22954	9.04496	9.41411	9.27975	98.1807	0	0	910.811
AA_il_4	acute_cd4	LSM7	(Intercept)	7.81237	7.65535	7.9694	7.87052	97.6845	0	0	907.713
AA_il_4	acute_cd4	YWHAZ	(Intercept)	8.9335	8.75362	9.11338	9.18767	97.5091	0	0	906.615
AA_il_4	acute_cd4	APRT	(Intercept)	8.67417	8.49837	8.84997	8.59819	96.8763	0	0	902.636
AA_il_4	acute_cd4	COX6A1	(Intercept)	8.58889	8.41479	8.76298	8.81044	96.8623	0	0	902.548
AA_il_4	acute_cd4	SOD1	(Intercept)	8.58896	8.41485	8.76307	8.75862	96.8557	0	0	902.506
AA_il_4	acute_cd4	PNISR	(Intercept)	8.02924	7.86466	8.19381	8.02724	95.7906	0	0	895.751
AA_il_4	acute_cd4	MORF4L1	(Intercept)	7.8938	7.73169	8.0559	8.03873	95.6076	0	0	894.583
AA_il_4	acute_cd4	UFC1	(Intercept)	7.71272	7.55429	7.87116	7.5701	95.5791	0	0	894.401
AA_il_4	acute_cd4	UQCR11	(Intercept)	8.7485	8.5675	8.9295	8.82108	94.9005	0	0	890.051
AA_il_4	acute_cd4	PARK7	(Intercept)	8.02191	7.85588	8.18795	7.88033	94.8636	0	0	889.813
AA_il_4	acute_cd4	UBC	(Intercept)	9.93247	9.72658	10.1384	10.2229	94.7159	0	0	888.862
AA_il_4	acute_cd4	ATP5IF1	(Intercept)	7.96183	7.79608	8.12758	8.0564	94.3133	0	0	886.262
AA_il_4	acute_cd4	EEF1B2	(Intercept)	11.1616	10.929	11.3942	10.6738	94.2251	0	0	885.691
AA_il_4	acute_cd4	RWDD1	(Intercept)	7.5496	7.39209	7.7071	7.58791	94.1092	0	0	884.94
AA_il_4	acute_cd4	MALAT1	(Intercept)	13.5757	13.292	13.8594	13.6957	93.9579	0	0	883.958
AA_il_4	acute_cd4	HNRNPK	(Intercept)	8.25261	8.08013	8.42509	8.45491	93.9422	0	0	883.856
AA_il_4	acute_cd4	UBE2D3	(Intercept)	8.41871	8.24247	8.59495	8.57288	93.787	0	0	882.847
AA_il_4	acute_cd4	SF3B5	(Intercept)	7.48939	7.33255	7.64624	7.57266	93.7528	0	0	882.625
AA_il_4	acute_cd4	SON	(Intercept)	8.58202	8.40214	8.76191	8.69129	93.6713	0	0	882.094
AA_il_4	acute_cd4	HNRNPA2B1	(Intercept)	9.23426	9.04046	9.42805	9.32081	93.555	0	0	881.337
AA_il_4	acute_cd4	PFN1	(Intercept)	11.3195	11.0817	11.5572	11.3141	93.4897	0	0	880.91
AA_il_4	acute_cd4	RPL21	(Intercept)	11.4735	11.2325	11.7145	11.1867	93.4818	0	0	880.859
AA_il_4	acute_cd4	ATP5PF	(Intercept)	7.55259	7.39348	7.71171	7.65943	93.1951	0	0	878.985
AA_il_4	acute_cd4	CNBP	(Intercept)	8.66736	8.48434	8.85039	8.85429	92.9797	0	0	877.574
AA_il_4	acute_cd4	NDUFA1	(Intercept)	8.29635	8.12092	8.47178	8.33548	92.8525	0	0	876.739
AA_il_4	acute_cd4	C12orf57	(Intercept)	9.35291	9.15468	9.55114	8.96868	92.6381	0	0	875.33
AA_il_4	acute_cd4	EIF1	(Intercept)	11.0266	10.7927	11.2605	11.0133	92.568	0	0	874.868
AA_il_4	acute_cd4	HLA-E	(Intercept)	10.4938	10.2692	10.7183	10.5697	91.7526	0	0	869.476
AA_il_4	acute_cd4	C11orf58	(Intercept)	7.41008	7.25122	7.56894	7.70557	91.5847	0	0	868.36
AA_il_4	acute_cd4	H3F3B	(Intercept)	10.5931	10.3658	10.8204	10.8733	91.5116	0	0	867.873
AA_il_4	acute_cd4	MYL12A	(Intercept)	10.3014	10.0797	10.5231	10.6861	91.2301	0	0	865.997
AA_il_4	acute_cd4	RPL38	(Intercept)	10.4746	10.2488	10.7004	10.2802	91.0789	0	0	864.987
AA_il_4	acute_cd4	SH3BGRL3	(Intercept)	10.9779	10.7411	11.2147	11.0961	91.0292	0	0	864.654
AA_il_4	acute_cd4	AES	(Intercept)	8.83571	8.64366	9.02776	8.72672	90.3316	0	0	859.971
AA_il_4	acute_cd4	EIF3F	(Intercept)	9.07808	8.88059	9.27557	8.67091	90.2519	0	0	859.433
AA_il_4	acute_cd4	PRR13	(Intercept)	8.17397	7.99569	8.35224	8.3705	90.0233	0	0	857.89
AA_il_4	acute_cd4	VIM	(Intercept)	10.6535	10.4199	10.8871	10.8729	89.541	0	0	854.621
AA_il_4	acute_cd4	RPL23	(Intercept)	9.10882	8.90885	9.3088	8.9354	89.4333	0	0	853.889
AA_il_4	acute_cd4	SEC61B	(Intercept)	7.93007	7.75593	8.10421	8.22392	89.4086	0	0	853.722
AA_il_4	acute_cd4	SLC25A6	(Intercept)	9.35333	9.14784	9.55881	9.07197	89.37	0	0	853.459
AA_il_4	acute_cd4	NDUFB4	(Intercept)	7.57461	7.40807	7.74116	7.70618	89.2964	0	0	852.958
AA_il_4	acute_cd4	UBE2D2	(Intercept)	8.18812	8.00742	8.36882	8.12943	88.9671	0	0	850.711
AA_il_4	acute_cd4	RPL37A	(Intercept)	10.6796	10.4434	10.9159	10.6231	88.7535	0	0	849.25
AA_il_4	acute_cd4	OAZ1	(Intercept)	9.22397	9.01986	9.42807	9.27699	88.7322	0	0	849.104
AA_il_4	acute_cd4	UQCRQ	(Intercept)	7.47369	7.30787	7.63951	7.67639	88.492	0	0	847.457
AA_il_4	acute_cd4	RPL27A	(Intercept)	9.72866	9.51232	9.94499	9.58473	88.2948	0	0	846.101
AA_il_4	acute_cd4	SRSF5	(Intercept)	8.52992	8.33993	8.71991	8.62021	88.1502	0	0	845.105
AA_il_4	acute_cd4	PGK1	(Intercept)	8.15088	7.96907	8.33269	8.22574	88.0227	0	0	844.226
AA_il_4	acute_cd4	TOMM20	(Intercept)	7.91642	7.73949	8.09336	7.84948	87.8484	0	0	843.022
AA_il_4	acute_cd4	ANP32B	(Intercept)	8.43978	8.25089	8.62866	8.28194	87.7289	0	0	842.195
AA_il_4	acute_cd4	TSPO	(Intercept)	8.17998	7.99608	8.36388	8.12704	87.3331	0	0	839.45
AA_il_4	acute_cd4	MRPS21	(Intercept)	7.44243	7.27485	7.61001	7.59961	87.1967	0	0	838.501
AA_il_4	acute_cd4	SELENOW	(Intercept)	7.92518	7.74654	8.10383	8.00889	87.1016	0	0	837.838
AA_il_4	acute_cd4	KRTCAP2	(Intercept)	8.166	7.98173	8.35026	8.35935	87.0115	0	0	837.211
AA_il_4	acute_cd4	PSMA7	(Intercept)	7.89396	7.71556	8.07237	8.16833	86.8755	0	0	836.261
AA_il_4	acute_cd4	SUB1	(Intercept)	8.57598	8.38174	8.77021	8.93415	86.6897	0	0	834.963
AA_il_4	acute_cd4	TMEM258	(Intercept)	8.11038	7.92575	8.29501	8.28859	86.2469	0	0	831.856
AA_il_4	acute_cd4	TCEA1	(Intercept)	7.38811	7.21945	7.55677	7.43809	86.0048	0	0	830.152
AA_il_4	acute_cd4	ARF5	(Intercept)	7.62346	7.44935	7.79757	7.60578	85.9683	0	0	829.895
AA_il_4	acute_cd4	SH3BGRL	(Intercept)	7.2998	7.13221	7.4674	7.47876	85.5178	0	0	826.711
AA_il_4	acute_cd4	SNU13	(Intercept)	7.34142	7.17264	7.5102	7.69326	85.4012	0	0	825.884
AA_il_4	acute_cd4	ARHGDIA	(Intercept)	7.59476	7.4201	7.76942	7.83387	85.3741	0	0	825.692
AA_il_4	acute_cd4	CIB1	(Intercept)	7.80197	7.62164	7.9823	7.90043	84.9451	0	0	822.641
AA_il_4	acute_cd4	LIMD2	(Intercept)	8.80605	8.60203	9.01006	8.88722	84.7462	0	0	821.222
AA_il_4	acute_cd4	SLC25A5	(Intercept)	8.15423	7.96434	8.34413	7.92094	84.3098	0	0	818.097
AA_il_4	acute_cd4	GPX4	(Intercept)	8.02645	7.83936	8.21354	8.00639	84.2317	0	0	817.537
AA_il_4	acute_cd4	HNRNPA3	(Intercept)	7.75355	7.57266	7.93445	8.09464	84.1566	0	0	816.997
AA_il_4	acute_cd4	STK4	(Intercept)	7.73315	7.55261	7.91369	7.93746	84.0986	0	0	816.581
AA_il_4	acute_cd4	PABPC1	(Intercept)	10.2917	10.0514	10.5321	9.99369	84.076	0	0	816.417
AA_il_4	acute_cd4	ST13	(Intercept)	8.07377	7.88507	8.26246	7.70316	84.009	0	0	815.936
AA_il_4	acute_cd4	UBL5	(Intercept)	8.36689	8.17094	8.56284	8.45793	83.8359	0	0	814.688
AA_il_4	acute_cd4	CAPZB	(Intercept)	8.52736	8.32758	8.72714	8.52224	83.8058	0	0	814.471
AA_il_4	acute_cd4	UQCR10	(Intercept)	8.09393	7.90405	8.28382	8.39235	83.6903	0	0	813.638
AA_il_4	acute_cd4	OCIAD2	(Intercept)	7.34594	7.17347	7.51841	7.41409	83.6245	0	0	813.162
AA_il_4	acute_cd4	SLC25A3	(Intercept)	8.00741	7.81923	8.1956	8.00405	83.5429	0	0	812.571
AA_il_4	acute_cd4	HNRNPC	(Intercept)	8.09055	7.90002	8.28108	8.21661	83.3737	0	0	811.346
AA_il_4	acute_cd4	SEPT6	(Intercept)	7.93733	7.74981	8.12485	7.68479	83.1052	0	0	809.397
AA_il_4	acute_cd4	TMEM219	(Intercept)	6.91651	6.75277	7.08026	7.18089	82.9312	0	0	808.132
AA_il_4	acute_cd4	COX7B	(Intercept)	7.53678	7.35777	7.71578	7.8166	82.6668	0	0	806.203
AA_il_4	acute_cd4	RNPS1	(Intercept)	7.05841	6.89045	7.22636	7.18032	82.5132	0	0	805.08
AA_il_4	acute_cd4	CDC42	(Intercept)	8.24306	8.04642	8.4397	8.38638	82.3054	0	0	803.559
AA_il_4	acute_cd4	PEBP1	(Intercept)	7.72927	7.54453	7.91402	7.93357	82.1446	0	0	802.379
AA_il_4	acute_cd4	ISCU	(Intercept)	7.40951	7.23194	7.58708	7.56536	81.9277	0	0	800.784
AA_il_4	acute_cd4	CIRBP	(Intercept)	8.97758	8.76228	9.19287	9.07672	81.873	0	0	800.381
AA_il_4	acute_cd4	NDUFB10	(Intercept)	7.59185	7.40927	7.77442	7.61474	81.642	0	0	798.677
AA_il_4	acute_cd4	HCLS1	(Intercept)	8.04249	7.84892	8.23607	8.20757	81.5752	0	0	798.184
AA_il_4	acute_cd4	SARAF	(Intercept)	10.2131	9.96716	10.459	10.2641	81.5393	0	0	797.918
AA_il_4	acute_cd4	NSA2	(Intercept)	7.95509	7.76344	8.14675	7.87673	81.4963	0	0	797.6
AA_il_4	acute_cd4	NDUFA2	(Intercept)	7.02084	6.85135	7.19033	7.15644	81.3322	0	0	796.386
AA_il_4	acute_cd4	LDHB	(Intercept)	9.73996	9.50454	9.97537	9.549	81.2337	0	0	795.656
AA_il_4	acute_cd4	SF3B2	(Intercept)	7.4439	7.26392	7.62389	7.69915	81.2035	0	0	795.432
AA_il_4	acute_cd4	ATP6V1F	(Intercept)	7.13441	6.96146	7.30736	7.29413	80.9923	0	0	793.863
AA_il_4	acute_cd4	CD52	(Intercept)	10.2267	9.97869	10.4747	10.3429	80.9613	0	0	793.633
AA_il_4	acute_cd4	GTF3A	(Intercept)	7.9692	7.77583	8.16256	7.87491	80.9174	0	0	793.306
AA_il_4	acute_cd4	HLA-A	(Intercept)	11.1107	10.8405	11.381	11.3981	80.7165	0	0	791.809
AA_il_4	acute_cd4	SEPT1	(Intercept)	7.70816	7.52064	7.89569	7.71725	80.7056	0	0	791.728
AA_il_4	acute_cd4	FIS1	(Intercept)	7.28548	7.10823	7.46273	7.39984	80.7001	0	0	791.687
AA_il_4	acute_cd4	VPS28	(Intercept)	7.20137	7.02562	7.37713	7.43261	80.4478	0	0	789.802
AA_il_4	acute_cd4	TBCA	(Intercept)	7.70899	7.52015	7.89783	7.85959	80.1528	0	0	787.592
AA_il_4	acute_cd4	NDUFB2	(Intercept)	7.93804	7.74334	8.13275	8.10134	80.0473	0	0	786.8
AA_il_4	acute_cd4	COX14	(Intercept)	6.8468	6.67883	7.01477	7.21582	80.0314	0	0	786.68
AA_il_4	acute_cd4	EEF2	(Intercept)	10.254	10.0023	10.5058	9.88431	79.9737	0	0	786.247
AA_il_4	acute_cd4	MT-CO2	(Intercept)	12.4701	12.1629	12.7773	12.3069	79.6997	0	0	784.183
AA_il_4	acute_cd4	GUK1	(Intercept)	8.29235	8.08804	8.49665	8.40566	79.6904	0	0	784.113
AA_il_4	acute_cd4	EID1	(Intercept)	7.88871	7.69382	8.0836	8.03053	79.4752	0	0	782.488
AA_il_4	acute_cd4	DYNLRB1	(Intercept)	7.17909	7.00153	7.35666	7.372	79.3823	0	0	781.785
AA_il_4	acute_cd4	MDH2	(Intercept)	7.39134	7.20852	7.57417	7.32608	79.3777	0	0	781.75
AA_il_4	acute_cd4	SF3B6	(Intercept)	6.96315	6.79071	7.13559	7.35966	79.2843	0	0	781.043
AA_il_4	acute_cd4	ARF1	(Intercept)	7.99068	7.79229	8.18908	8.22324	79.0809	0	0	779.5
AA_il_4	acute_cd4	EIF3D	(Intercept)	7.5735	7.38503	7.76197	7.32019	78.8993	0	0	778.12
AA_il_4	acute_cd4	CD44	(Intercept)	7.64851	7.45808	7.83894	7.87898	78.86	0	0	777.821
AA_il_4	acute_cd4	FTH1	(Intercept)	11.1708	10.8925	11.4491	11.1757	78.8004	0	0	777.367
AA_il_4	acute_cd4	SRRM1	(Intercept)	7.78362	7.58948	7.97776	7.92263	78.718	0	0	776.739
AA_il_4	acute_cd4	NEDD8	(Intercept)	7.52357	7.33436	7.71278	7.53143	78.0692	0	0	771.776
AA_il_4	acute_cd4	SEPT9	(Intercept)	7.71429	7.52011	7.90848	7.67944	78.0001	0	0	771.245
AA_il_4	acute_cd4	ATP6AP2	(Intercept)	6.82252	6.65	6.99504	6.92353	77.6448	0	0	768.509
AA_il_4	acute_cd4	HMGN2	(Intercept)	8.46228	8.24771	8.67685	8.62297	77.434	0	0	766.882
AA_il_4	acute_cd4	HLA-B	(Intercept)	12.4233	12.1081	12.7385	12.4288	77.3923	0	0	766.559
AA_il_4	acute_cd4	S100A10	(Intercept)	9.64776	9.40293	9.8926	9.8745	77.3684	0	0	766.374
AA_il_4	acute_cd4	ATP5F1C	(Intercept)	7.20465	7.02162	7.38768	7.25789	77.2868	0	0	765.742
AA_il_4	acute_cd4	CORO1A	(Intercept)	9.65817	9.41259	9.90375	9.62765	77.2162	0	0	765.196
AA_il_4	acute_cd4	ERH	(Intercept)	7.26173	7.07664	7.44681	7.65757	77.033	0	0	763.774
AA_il_4	acute_cd4	PRRC2C	(Intercept)	7.79783	7.59874	7.99691	7.98301	76.9034	0	0	762.767
AA_il_4	acute_cd4	CALM2	(Intercept)	8.06296	7.85664	8.26928	8.42484	76.7297	0	0	761.415
AA_il_4	acute_cd4	S100A4	(Intercept)	11.2146	10.9275	11.5018	11.5431	76.6832	0	0	761.052
AA_il_4	acute_cd4	FYB1	(Intercept)	8.71517	8.49151	8.93883	8.88065	76.506	0	0	759.669
AA_il_4	acute_cd4	ITM2B	(Intercept)	9.95521	9.69923	10.2112	9.82211	76.3591	0	0	758.521
AA_il_4	acute_cd4	ICAM3	(Intercept)	8.13862	7.92918	8.34806	7.84536	76.2955	0	0	758.023
AA_il_4	acute_cd4	TNFRSF14	(Intercept)	7.26389	7.07676	7.45102	7.15957	76.2141	0	0	757.385
AA_il_4	acute_cd4	MBNL1	(Intercept)	7.90926	7.70541	8.1131	8.12277	76.1808	0	0	757.124
AA_il_4	acute_cd4	TPI1	(Intercept)	8.15153	7.94138	8.36168	8.2451	76.1586	0	0	756.95
AA_il_4	acute_cd4	NCL	(Intercept)	7.96773	7.76199	8.17347	8.34883	76.0381	0	0	756.005
AA_il_4	acute_cd4	KMT2E	(Intercept)	7.71955	7.52002	7.91908	7.77965	75.9605	0	0	755.395
AA_il_4	acute_cd4	RPL4	(Intercept)	10.2899	10.0236	10.5563	9.97686	75.8608	0	0	754.611
AA_il_4	acute_cd4	CALM3	(Intercept)	7.6624	7.464	7.86081	7.70725	75.8275	0	0	754.349
AA_il_4	acute_cd4	DDX5	(Intercept)	9.50903	9.2627	9.75537	9.60278	75.7908	0	0	754.06
AA_il_4	acute_cd4	TCF25	(Intercept)	7.5462	7.35036	7.74205	7.74906	75.6537	0	0	752.98
AA_il_4	acute_cd4	TMEM14B	(Intercept)	6.99604	6.81435	7.17772	7.04063	75.6046	0	0	752.593
AA_il_4	acute_cd4	MED10	(Intercept)	7.44106	7.2478	7.63432	7.33179	75.5975	0	0	752.536
AA_il_4	acute_cd4	TRBC2	(Intercept)	8.67962	8.45402	8.90523	8.55524	75.5384	0	0	752.07
AA_il_4	acute_cd4	ACAP1	(Intercept)	7.74343	7.54165	7.94521	7.76393	75.3451	0	0	750.542
AA_il_4	acute_cd4	PTGES3	(Intercept)	8.03782	7.82827	8.24737	8.21934	75.3109	0	0	750.271
AA_il_4	acute_cd4	SUMO1	(Intercept)	7.09248	6.90744	7.27751	7.28375	75.2568	0	0	749.843
AA_il_4	acute_cd4	TMEM59	(Intercept)	7.63664	7.43713	7.83615	7.87057	75.1518	0	0	749.01
AA_il_4	acute_cd4	SEC62	(Intercept)	7.37492	7.18183	7.568	7.5336	74.9914	0	0	747.738
AA_il_4	acute_cd4	ATP5F1B	(Intercept)	7.58356	7.38475	7.78237	7.85277	74.8941	0	0	746.964
AA_il_4	acute_cd4	VDAC2	(Intercept)	6.9248	6.74309	7.10652	6.97661	74.8206	0	0	746.379
AA_il_4	acute_cd4	SSBP1	(Intercept)	7.40288	7.20857	7.5972	7.44658	74.8006	0	0	746.22
AA_il_4	acute_cd4	ENO1	(Intercept)	8.11652	7.9033	8.32973	8.13689	74.7421	0	0	745.754
AA_il_4	acute_cd4	PSMB6	(Intercept)	7.06902	6.88307	7.25496	7.2019	74.6415	0	0	744.952
AA_il_4	acute_cd4	LDHA	(Intercept)	8.26455	8.047	8.4821	8.51408	74.5888	0	0	744.532
AA_il_4	acute_cd4	RAD23A	(Intercept)	7.0327	6.84744	7.21795	7.07808	74.5354	0	0	744.105
AA_il_4	acute_cd4	SRSF11	(Intercept)	7.21385	7.02365	7.40405	7.38974	74.4687	0	0	743.572
AA_il_4	acute_cd4	SYF2	(Intercept)	7.15732	6.96826	7.34639	7.26399	74.3286	0	0	742.452
AA_il_4	acute_cd4	SRSF3	(Intercept)	7.25629	7.06447	7.4481	7.50612	74.2749	0	0	742.022
AA_il_4	acute_cd4	EIF3E	(Intercept)	8.72504	8.49414	8.95593	8.63665	74.1934	0	0	741.369
AA_il_4	acute_cd4	SERBP1	(Intercept)	7.43516	7.23835	7.63197	7.64013	74.1731	0	0	741.206
AA_il_4	acute_cd4	POLR1D	(Intercept)	7.31694	7.12289	7.51099	7.3857	74.0322	0	0	740.076
AA_il_4	acute_cd4	SELENOF	(Intercept)	6.99036	6.80468	7.17605	7.18193	73.914	0	0	739.126
AA_il_4	acute_cd4	GHITM	(Intercept)	6.97844	6.79301	7.16388	7.16827	73.8868	0	0	738.907
AA_il_4	acute_cd4	TOMM22	(Intercept)	7.03921	6.85209	7.22633	6.93642	73.8598	0	0	738.689
AA_il_4	acute_cd4	NHP2	(Intercept)	7.07436	6.88616	7.26256	7.04259	73.8032	0	0	738.234
AA_il_4	acute_cd4	AURKAIP1	(Intercept)	6.91279	6.72852	7.09705	7.10626	73.6583	0	0	737.066
AA_il_4	acute_cd4	PA2G4	(Intercept)	7.18673	6.99496	7.3785	7.15069	73.58	0	0	736.435
AA_il_4	acute_cd4	ATP5F1A	(Intercept)	7.48671	7.28677	7.68664	7.32896	73.5216	0	0	735.963
AA_il_4	acute_cd4	HSP90AB1	(Intercept)	9.0682	8.82569	9.31071	9.20033	73.4184	0	0	735.129
AA_il_4	acute_cd4	ARHGEF1	(Intercept)	7.61812	7.41423	7.82201	7.57982	73.3601	0	0	734.657
AA_il_4	acute_cd4	DAD1	(Intercept)	7.76	7.55229	7.96771	7.87527	73.3528	0	0	734.598
AA_il_4	acute_cd4	EPC1	(Intercept)	7.83697	7.62686	8.04707	8.0583	73.2358	0	0	733.651
AA_il_4	acute_cd4	NDUFB7	(Intercept)	7.32424	7.12786	7.52062	7.37902	73.2278	0	0	733.586
AA_il_4	acute_cd4	UBE2I	(Intercept)	7.04687	6.8579	7.23583	7.27679	73.2194	0	0	733.518
AA_il_4	acute_cd4	RPN2	(Intercept)	7.09497	6.90464	7.2853	7.27759	73.1892	0	0	733.273
AA_il_4	acute_cd4	ATP5MD	(Intercept)	8.08398	7.86705	8.3009	8.31112	73.1685	0	0	733.105
AA_il_4	acute_cd4	PSMC5	(Intercept)	7.16162	6.96897	7.35426	7.24561	72.9894	0	0	731.651
AA_il_4	acute_cd4	ATP5MF	(Intercept)	7.78928	7.57962	7.99895	7.93882	72.9411	0	0	731.259
AA_il_4	acute_cd4	ACP1	(Intercept)	6.76584	6.58367	6.948	6.80756	72.9231	0	0	731.112
AA_il_4	acute_cd4	RARRES3	(Intercept)	8.50912	8.27979	8.73845	8.50527	72.8509	0	0	730.525
AA_il_4	acute_cd4	HNRNPU	(Intercept)	7.46997	7.26828	7.67167	7.82417	72.7167	0	0	729.432
AA_il_4	acute_cd4	LAMTOR1	(Intercept)	6.97137	6.78312	7.15961	7.07431	72.71	0	0	729.377
AA_il_4	acute_cd4	NDUFS8	(Intercept)	6.74938	6.5671	6.93166	6.91552	72.7002	0	0	729.297
AA_il_4	acute_cd4	AP2M1	(Intercept)	6.98861	6.79963	7.17758	7.03679	72.6107	0	0	728.567
AA_il_4	acute_cd4	TAGLN2	(Intercept)	8.99309	8.7485	9.23767	9.1474	72.1914	0	0	725.137
AA_il_4	acute_cd4	SMIM26	(Intercept)	7.01403	6.82314	7.20491	7.08146	72.1457	0	0	724.762
AA_il_4	acute_cd4	IKZF1	(Intercept)	7.34979	7.14977	7.54981	7.49593	72.1441	0	0	724.749
AA_il_4	acute_cd4	SEPT7	(Intercept)	7.8809	7.66627	8.09552	8.05969	72.0957	1.11254e-308	1.11254e-308	724.352
AA_il_4	acute_cd4	LSP1	(Intercept)	8.95442	8.71056	9.19829	8.90299	72.0936	1.11254e-308	1.11254e-308	724.335
AA_il_4	acute_cd4	RGS10	(Intercept)	7.82213	7.609	8.03525	7.75296	72.0613	1.11254e-308	1.11254e-308	724.069
AA_il_4	acute_cd4	HNRNPR	(Intercept)	6.89505	6.70669	7.08341	7.00897	71.8725	1.11254e-308	1.11254e-308	722.517
AA_il_4	acute_cd4	ARGLU1	(Intercept)	7.43671	7.23322	7.6402	7.64974	71.7537	1.11254e-308	1.11254e-308	721.539
AA_il_4	acute_cd4	COX5A	(Intercept)	7.67603	7.46596	7.88609	7.71885	71.7455	1.11254e-308	1.11254e-308	721.472
AA_il_4	acute_cd4	SNRPA	(Intercept)	6.99572	6.8039	7.18754	7.02105	71.6065	1.11254e-308	1.11254e-308	720.325
AA_il_4	acute_cd4	RAC2	(Intercept)	9.37627	9.1185	9.63405	9.4317	71.4167	1.11254e-308	1.11254e-308	718.757
AA_il_4	acute_cd4	PRDX2	(Intercept)	7.6069	7.39769	7.8161	7.79965	71.3917	1.11254e-308	1.11254e-308	718.549
AA_il_4	acute_cd4	SELENOH	(Intercept)	7.82296	7.60772	8.03819	7.655	71.3633	1.11254e-308	1.11254e-308	718.314
AA_il_4	acute_cd4	C4orf3	(Intercept)	7.45406	7.24878	7.65935	7.77863	71.2934	1.11254e-308	1.11254e-308	717.736
AA_il_4	acute_cd4	GYPC	(Intercept)	8.28032	8.05123	8.50942	8.17971	70.9645	1.11254e-308	1.11254e-308	715.006
AA_il_4	acute_cd4	TMBIM6	(Intercept)	8.07897	7.8554	8.30255	8.33783	70.9484	1.11254e-308	1.11254e-308	714.872
AA_il_4	acute_cd4	SIVA1	(Intercept)	6.66787	6.48312	6.85262	6.94849	70.863	1.11254e-308	1.11254e-308	714.161
AA_il_4	acute_cd4	RHOG	(Intercept)	7.34219	7.13868	7.5457	7.57085	70.8348	1.11254e-308	1.11254e-308	713.926
AA_il_4	acute_cd4	METTL26	(Intercept)	6.93345	6.74118	7.12571	7.09319	70.803	1.11254e-308	1.11254e-308	713.662
AA_il_4	acute_cd4	HSP90B1	(Intercept)	7.85727	7.63907	8.07546	8.14331	70.703	1.11254e-308	1.11254e-308	712.828
AA_il_4	acute_cd4	ACTG1	(Intercept)	10.6638	10.3672	10.9603	10.5823	70.6067	1.11254e-308	1.11254e-308	712.025
AA_il_4	acute_cd4	SPOCK2	(Intercept)	7.84408	7.62533	8.06283	8.01665	70.4039	1.11254e-308	1.11254e-308	710.329
AA_il_4	acute_cd4	EMP3	(Intercept)	9.08101	8.8277	9.33432	9.53276	70.3868	1.11254e-308	1.11254e-308	710.186
AA_il_4	acute_cd4	NUCKS1	(Intercept)	7.21002	7.00877	7.41128	7.29409	70.3386	1.11254e-308	1.11254e-308	709.782
AA_il_4	acute_cd4	RPS19BP1	(Intercept)	6.47365	6.29294	6.65437	6.7278	70.3338	1.11254e-308	1.11254e-308	709.742
AA_il_4	acute_cd4	ATRAID	(Intercept)	6.81434	6.62398	7.00469	6.88565	70.2864	1.11254e-308	1.11254e-308	709.345
AA_il_4	acute_cd4	OTUB1	(Intercept)	6.91106	6.71799	7.10412	7.13885	70.2839	1.11254e-308	1.11254e-308	709.324
AA_il_4	acute_cd4	POLR2L	(Intercept)	7.81994	7.60134	8.03854	7.84248	70.2364	1.11254e-308	1.11254e-308	708.926
AA_il_4	acute_cd4	VAMP8	(Intercept)	7.4864	7.27699	7.6958	7.78675	70.1933	1.11254e-308	1.11254e-308	708.564
AA_il_4	acute_cd4	ZC3H15	(Intercept)	7.01358	6.8172	7.20996	7.19174	70.1208	1.11254e-308	1.11254e-308	707.956
AA_il_4	acute_cd4	CD3G	(Intercept)	8.32426	8.09087	8.55765	8.28275	70.0286	1.11254e-308	1.11254e-308	707.181
AA_il_4	acute_cd4	DDX24	(Intercept)	7.57694	7.36344	7.79044	8.07231	69.6785	1.11254e-308	1.11255e-308	704.233
AA_il_4	acute_cd4	HSP90AA1	(Intercept)	9.36443	9.10019	9.62866	9.50046	69.5825	1.11254e-308	1.11258e-308	703.422
AA_il_4	acute_cd4	EIF4B	(Intercept)	7.92311	7.69916	8.14705	7.6739	69.4647	1.11254e-308	1.11264e-308	702.426
AA_il_4	acute_cd4	VAPA	(Intercept)	6.84858	6.65458	7.04258	7.01714	69.3121	1.11255e-308	1.11294e-308	701.134
AA_il_4	acute_cd4	PRDX5	(Intercept)	6.94392	6.74715	7.1407	7.28098	69.2858	1.11255e-308	1.11304e-308	700.911
AA_il_4	acute_cd4	AIP	(Intercept)	6.73877	6.54772	6.92982	6.81289	69.2536	1.11256e-308	1.11321e-308	700.638
AA_il_4	acute_cd4	PKM	(Intercept)	8.01462	7.78729	8.24194	8.02416	69.223	1.11256e-308	1.11341e-308	700.378
AA_il_4	acute_cd4	RPL26	(Intercept)	11.3625	11.0397	11.6853	10.9985	69.1122	1.11261e-308	1.11483e-308	699.438
AA_il_4	acute_cd4	ANAPC11	(Intercept)	7.01846	6.81898	7.21794	7.10759	69.0801	1.11263e-308	1.11556e-308	699.165
AA_il_4	acute_cd4	CD99	(Intercept)	9.09696	8.83822	9.3557	9.28311	69.0301	1.11268e-308	1.11721e-308	698.74
AA_il_4	acute_cd4	HNRNPA0	(Intercept)	8.2599	8.02468	8.49511	8.06764	68.9481	1.11283e-308	1.12208e-308	698.043
AA_il_4	acute_cd4	ALDOA	(Intercept)	7.81172	7.58873	8.0347	7.85123	68.7828	1.1138e-308	1.15306e-308	696.634
AA_il_4	acute_cd4	COPS9	(Intercept)	7.1866	6.98128	7.39193	7.1738	68.7212	1.11471e-308	1.18188e-308	696.109
AA_il_4	acute_cd4	ERGIC3	(Intercept)	6.78717	6.59269	6.98166	6.59666	68.5178	1.1255e-308	1.5253e-308	694.372
AA_il_4	acute_cd4	NDUFA12	(Intercept)	7.39487	7.18294	7.60681	7.57136	68.5074	1.12674e-308	1.56357e-308	694.283
AA_il_4	acute_cd4	RPL13A	(Intercept)	9.91979	9.63469	10.2049	9.85965	68.3145	1.19014e-308	4.91661e-308	692.631
AA_il_4	acute_cd4	RBM39	(Intercept)	7.81055	7.58575	8.03534	8.09325	68.2189	1.2928e-308	1.1391e-307	691.811
AA_il_4	acute_cd4	RAP1A	(Intercept)	7.16196	6.95564	7.36828	7.21707	68.1545	1.43087e-308	2.00646e-307	691.258
AA_il_4	acute_cd4	C9orf78	(Intercept)	7.28762	7.07735	7.4979	7.43396	68.0478	1.92924e-308	5.13463e-307	690.341
AA_il_4	acute_cd4	ATP5MPL	(Intercept)	7.55789	7.33976	7.77602	7.80739	68.0288	2.07857e-308	6.05807e-307	690.177
AA_il_4	acute_cd4	PPP1R2	(Intercept)	7.29429	7.08346	7.50513	7.36513	67.9292	4.66493e-308	1.459e-306	689.32
AA_il_4	acute_cd4	TBCB	(Intercept)	7.15194	6.94479	7.35908	7.31639	67.789	1.61393e-307	5.03498e-306	688.112
AA_il_4	acute_cd4	NBDY	(Intercept)	6.76279	6.56688	6.9587	6.76892	67.7774	1.78926e-307	5.56788e-306	688.011
AA_il_4	acute_cd4	CCND3	(Intercept)	8.28856	8.0483	8.52881	8.41647	67.735	2.60515e-307	8.08643e-306	687.646
AA_il_4	acute_cd4	ENSA	(Intercept)	6.78313	6.58644	6.97983	6.80426	67.7092	3.27429e-307	1.0138e-305	687.423
AA_il_4	acute_cd4	RSL24D1	(Intercept)	7.62078	7.39906	7.8425	7.71616	67.4852	2.39339e-306	7.39199e-305	685.487
AA_il_4	acute_cd4	JTB	(Intercept)	7.51824	7.29948	7.737	7.57545	67.4772	2.57171e-306	7.92291e-305	685.417
AA_il_4	acute_cd4	NSD3	(Intercept)	7.35572	7.14159	7.56984	7.51293	67.4467	3.37244e-306	1.03639e-304	685.153
AA_il_4	acute_cd4	ZAP70	(Intercept)	7.13245	6.92451	7.34038	7.42805	67.3483	8.0937e-306	2.48113e-304	684.301
AA_il_4	acute_cd4	MTDH	(Intercept)	7.49271	7.2739	7.71152	7.60405	67.2332	2.25842e-305	6.90607e-304	683.302
AA_il_4	acute_cd4	SF1	(Intercept)	7.96004	7.72753	8.19255	8.03942	67.2169	2.6115e-305	7.96605e-304	683.16
AA_il_4	acute_cd4	TSTD1	(Intercept)	7.54461	7.3238	7.76542	7.65431	67.0848	8.49045e-305	2.58352e-303	682.012
AA_il_4	acute_cd4	BIN2	(Intercept)	7.94919	7.71622	8.18216	7.73658	66.9927	1.93259e-304	5.86614e-303	681.211
AA_il_4	acute_cd4	CNN2	(Intercept)	8.55814	8.30717	8.8091	8.37503	66.9529	2.75799e-304	8.35102e-303	680.865
AA_il_4	acute_cd4	H2AFZ	(Intercept)	7.56033	7.3381	7.78256	7.80072	66.796	1.12359e-303	3.39384e-302	679.497
AA_il_4	acute_cd4	PPDPF	(Intercept)	9.73302	9.44688	10.0192	9.78074	66.7843	1.24782e-303	3.7599e-302	679.395
AA_il_4	acute_cd4	PRDX6	(Intercept)	7.05879	6.85054	7.26705	7.23151	66.5496	1.02489e-302	3.08065e-301	677.344
AA_il_4	acute_cd4	DDX18	(Intercept)	7.13417	6.92341	7.34492	7.28472	66.4615	2.26263e-302	6.78461e-301	676.572
AA_il_4	acute_cd4	SNRPB	(Intercept)	7.16027	6.94862	7.37193	7.31183	66.4225	3.2145e-302	9.61549e-301	676.23
AA_il_4	acute_cd4	GNG5	(Intercept)	7.56602	7.34237	7.78968	7.85866	66.4207	3.26661e-302	9.74777e-301	676.215
AA_il_4	acute_cd4	CRIP1	(Intercept)	7.69329	7.46543	7.92115	7.77503	66.2918	1.04232e-301	3.10286e-300	675.084
AA_il_4	acute_cd4	DPP7	(Intercept)	7.19998	6.98661	7.41335	7.14702	66.254	1.46547e-301	4.35204e-300	674.752
AA_il_4	acute_cd4	RBMX	(Intercept)	6.81746	6.61534	7.01959	6.88695	66.2239	1.92266e-301	5.69606e-300	674.488
AA_il_4	acute_cd4	IFITM1	(Intercept)	11.1316	10.8015	11.4616	11.7319	66.218	2.02741e-301	5.99203e-300	674.436
AA_il_4	acute_cd4	PPP1CC	(Intercept)	7.06174	6.85229	7.27119	7.25448	66.1981	2.42613e-301	7.15332e-300	674.261
AA_il_4	acute_cd4	ARL6IP5	(Intercept)	8.35796	8.10962	8.60631	8.59736	66.0779	7.17811e-301	2.11139e-299	673.204
AA_il_4	acute_cd4	CYTIP	(Intercept)	7.78524	7.55385	8.01664	8.01858	66.0585	8.55062e-301	2.50913e-299	673.034
AA_il_4	acute_cd4	FUS	(Intercept)	7.26259	7.04591	7.47927	7.57605	65.808	8.24425e-300	2.4135e-298	670.825
AA_il_4	acute_cd4	PSAP	(Intercept)	7.21546	6.99998	7.43094	7.23014	65.7453	1.45412e-299	4.24685e-298	670.272
AA_il_4	acute_cd4	PDIA3	(Intercept)	7.90911	7.67281	8.14541	7.93764	65.7166	1.88728e-299	5.49893e-298	670.018
AA_il_4	acute_cd4	RSL1D1	(Intercept)	7.29576	7.0774	7.51412	7.24744	65.6002	5.42264e-299	1.57627e-297	668.989
AA_il_4	acute_cd4	SEC61G	(Intercept)	7.72094	7.48974	7.95215	8.0846	65.5667	7.34999e-299	2.1315e-297	668.693
AA_il_4	acute_cd4	UBE2B	(Intercept)	7.15839	6.9438	7.37298	7.28468	65.4967	1.38895e-298	4.01851e-297	668.072
AA_il_4	acute_cd4	SNRPG	(Intercept)	7.09426	6.88159	7.30694	7.46054	65.4945	1.41625e-298	4.08793e-297	668.053
AA_il_4	acute_cd4	PDAP1	(Intercept)	6.40738	6.21522	6.59954	6.44713	65.4687	1.79114e-298	5.15799e-297	667.825
AA_il_4	acute_cd4	CD48	(Intercept)	8.26535	8.01715	8.51354	8.44265	65.3847	3.84618e-298	1.10502e-296	667.08
AA_il_4	acute_cd4	HCST	(Intercept)	9.36308	9.08082	9.64534	9.54719	65.1297	3.92848e-297	1.12604e-295	664.814
AA_il_4	acute_cd4	DBI	(Intercept)	7.6308	7.40053	7.86106	7.78457	65.0655	7.05557e-297	2.0177e-295	664.243
AA_il_4	acute_cd4	HMGN1	(Intercept)	8.4796	8.22349	8.73571	8.36652	65.0068	1.20589e-296	3.44054e-295	663.72
AA_il_4	acute_cd4	TMEM50A	(Intercept)	7.35438	7.13209	7.57668	7.69495	64.9571	1.89942e-296	5.40677e-295	663.277
AA_il_4	acute_cd4	RAB7A	(Intercept)	6.80811	6.60223	7.01399	6.95987	64.9273	2.49585e-296	7.08821e-295	663.011
AA_il_4	acute_cd4	ILF2	(Intercept)	6.62636	6.42586	6.82686	6.78143	64.8888	3.54795e-296	1.00531e-294	662.668
AA_il_4	acute_cd4	TMED10	(Intercept)	6.69574	6.49282	6.89865	7.07448	64.7883	8.90481e-296	2.51739e-294	661.77
AA_il_4	acute_cd4	PSMD8	(Intercept)	6.83868	6.63113	7.04623	7.01971	64.6932	2.12832e-295	6.00304e-294	660.921
AA_il_4	acute_cd4	RALY	(Intercept)	7.2819	7.06044	7.50336	7.30276	64.5591	7.28657e-295	2.05053e-293	659.72
AA_il_4	acute_cd4	SIGIRR	(Intercept)	7.26664	7.04562	7.48766	7.31505	64.5529	7.7169e-295	2.16669e-293	659.664
AA_il_4	acute_cd4	COPE	(Intercept)	7.10351	6.88737	7.31965	7.28548	64.5277	9.72228e-295	2.72356e-293	659.439
AA_il_4	acute_cd4	UBXN4	(Intercept)	6.82354	6.61561	7.03146	7.17148	64.4326	2.3309e-294	6.51491e-293	658.586
AA_il_4	acute_cd4	HNRNPUL1	(Intercept)	6.56967	6.36914	6.7702	6.8896	64.3236	6.35438e-294	1.77206e-292	657.608
AA_il_4	acute_cd4	CYTH1	(Intercept)	6.9789	6.76588	7.19193	7.1034	64.3224	6.42115e-294	1.78664e-292	657.597
AA_il_4	acute_cd4	PGAM1	(Intercept)	7.54667	7.31625	7.77708	7.54705	64.3064	7.44643e-294	2.06726e-292	657.453
AA_il_4	acute_cd4	LCK	(Intercept)	8.5467	8.28562	8.80777	8.40958	64.2752	9.91822e-294	2.7473e-292	657.173
AA_il_4	acute_cd4	SKAP1	(Intercept)	7.17342	6.95411	7.39274	7.28985	64.2188	1.66866e-293	4.61177e-292	656.666
AA_il_4	acute_cd4	RAB11B	(Intercept)	6.64751	6.44422	6.8508	6.65503	64.2016	1.95438e-293	5.38937e-292	656.511
AA_il_4	acute_cd4	SERPINB1	(Intercept)	6.71872	6.51274	6.9247	6.9565	64.0423	8.50678e-293	2.3406e-291	655.076
AA_il_4	acute_cd4	TBRG1	(Intercept)	6.63244	6.42885	6.83603	6.63656	63.9624	1.77873e-292	4.88321e-291	654.357
AA_il_4	acute_cd4	IFITM2	(Intercept)	9.49719	9.20534	9.78903	9.91336	63.8929	3.38425e-292	9.2703e-291	653.729
AA_il_4	acute_cd4	HSPA8	(Intercept)	9.47334	9.18211	9.76457	9.47783	63.8666	4.31681e-292	1.17986e-290	653.491
AA_il_4	acute_cd4	P4HB	(Intercept)	7.28511	7.06107	7.50914	7.27464	63.846	5.22016e-292	1.42362e-290	653.306
AA_il_4	acute_cd4	ANKRD12	(Intercept)	7.363	7.13597	7.59003	7.65118	63.6764	2.51287e-291	6.83788e-290	651.772
AA_il_4	acute_cd4	HP1BP3	(Intercept)	7.30465	7.07928	7.53002	7.31486	63.6383	3.57859e-291	9.71645e-290	651.427
AA_il_4	acute_cd4	PAK2	(Intercept)	6.84427	6.63299	7.05556	6.99794	63.6016	5.03008e-291	1.36275e-289	651.095
AA_il_4	acute_cd4	LAT	(Intercept)	7.88003	7.63673	8.12332	7.87397	63.5923	5.48501e-291	1.48275e-289	651.01
AA_il_4	acute_cd4	TAPBP	(Intercept)	7.26112	7.03678	7.48546	7.32898	63.5482	8.26028e-291	2.22811e-289	650.611
AA_il_4	acute_cd4	POLR3GL	(Intercept)	6.73079	6.52283	6.93875	6.69432	63.547	8.34989e-291	2.24737e-289	650.6
AA_il_4	acute_cd4	EWSR1	(Intercept)	6.74862	6.53983	6.95742	7.06512	63.4611	1.85586e-290	4.98418e-289	649.82
AA_il_4	acute_cd4	PTPRC	(Intercept)	8.96915	8.69159	9.24671	9.23423	63.4458	2.13857e-290	5.731e-289	649.682
AA_il_4	acute_cd4	PSMB3	(Intercept)	7.08253	6.86318	7.30189	7.41649	63.3946	3.44297e-290	9.2066e-289	649.217
AA_il_4	acute_cd4	ARHGAP4	(Intercept)	6.81469	6.60362	7.02575	6.73793	63.3929	3.49679e-290	9.33031e-289	649.202
AA_il_4	acute_cd4	TMED2	(Intercept)	6.90128	6.68742	7.11515	7.09439	63.358	4.84138e-290	1.28902e-288	648.884
AA_il_4	acute_cd4	NDUFA6	(Intercept)	7.1486	6.92692	7.37028	7.41075	63.3141	7.28597e-290	1.93572e-288	648.485
AA_il_4	acute_cd4	TRABD	(Intercept)	6.34384	6.14597	6.5417	6.63626	62.9494	2.18771e-288	5.79978e-287	645.164
AA_il_4	acute_cd4	RBM25	(Intercept)	6.6575	6.44925	6.86575	6.87241	62.7681	1.19379e-287	3.15804e-286	643.507
AA_il_4	acute_cd4	UQCRFS1	(Intercept)	7.62561	7.38682	7.86441	7.59646	62.6987	2.28768e-287	6.03889e-286	642.871
AA_il_4	acute_cd4	EIF5	(Intercept)	7.06302	6.84153	7.28452	7.31968	62.6095	5.28248e-287	1.39147e-285	642.054
AA_il_4	acute_cd4	CDC42SE2	(Intercept)	6.83441	6.61995	7.04888	7.01199	62.5682	7.78418e-287	2.04608e-285	641.675
AA_il_4	acute_cd4	IL32	(Intercept)	10.9426	10.5988	11.2865	11.2063	62.4819	1.75094e-286	4.59259e-285	640.884
AA_il_4	acute_cd4	SRSF7	(Intercept)	7.78341	7.53867	8.02816	8.08836	62.4404	2.58734e-286	6.77204e-285	640.502
AA_il_4	acute_cd4	HLA-C	(Intercept)	11.831	11.4587	12.2034	11.6782	62.3875	4.25277e-286	1.11076e-284	640.017
AA_il_4	acute_cd4	NDUFV2	(Intercept)	6.88185	6.66517	7.09854	7.28	62.3566	5.68891e-286	1.48272e-284	639.733
AA_il_4	acute_cd4	RPL17	(Intercept)	9.06709	8.78144	9.35274	8.82359	62.3225	7.84548e-286	2.04048e-284	639.419
AA_il_4	acute_cd4	CSDE1	(Intercept)	7.49514	7.25861	7.73168	7.56579	62.215	2.16012e-285	5.60632e-284	638.429
AA_il_4	acute_cd4	RAB2A	(Intercept)	6.57242	6.36462	6.78022	6.72846	62.0991	6.44551e-285	1.66935e-283	637.361
AA_il_4	acute_cd4	SNRPD1	(Intercept)	6.62006	6.41075	6.82937	6.87945	62.0981	6.50113e-285	1.68023e-283	637.353
AA_il_4	acute_cd4	EIF4A2	(Intercept)	7.78993	7.54337	8.03649	8.08217	62.0329	1.20388e-284	3.10495e-283	636.751
AA_il_4	acute_cd4	TRAPPC1	(Intercept)	7.60545	7.36439	7.8465	7.8617	61.9457	2.74547e-284	7.06616e-283	635.945
AA_il_4	acute_cd4	MDH1	(Intercept)	6.50746	6.30118	6.71374	6.69616	61.9389	2.92676e-284	7.51709e-283	635.883
AA_il_4	acute_cd4	SRSF10	(Intercept)	6.75035	6.53629	6.96441	7.06681	61.9163	3.62555e-284	9.29253e-283	635.673
AA_il_4	acute_cd4	MT-ND2	(Intercept)	9.85875	9.54522	10.1723	9.70497	61.7378	1.96305e-283	5.02101e-282	634.023
AA_il_4	acute_cd4	TRA2B	(Intercept)	7.35598	7.12197	7.58998	7.44894	61.7206	2.31159e-283	5.90029e-282	633.863
AA_il_4	acute_cd4	UBE2N	(Intercept)	6.55128	6.3426	6.75996	6.71994	61.6391	5.00851e-283	1.27577e-281	633.107
AA_il_4	acute_cd4	TAX1BP1	(Intercept)	6.74723	6.53225	6.96221	7.04795	61.6219	5.89293e-283	1.49797e-281	632.949
AA_il_4	acute_cd4	PSME2	(Intercept)	8.23843	7.97568	8.50119	8.53168	61.5599	1.06134e-282	2.69236e-281	632.373
AA_il_4	acute_cd4	LSM8	(Intercept)	6.50375	6.29599	6.71151	6.84196	61.4629	2.66958e-282	6.75819e-281	631.472
AA_il_4	acute_cd4	HMGN3	(Intercept)	7.1966	6.96657	7.42662	6.94475	61.4266	3.76798e-282	9.51936e-281	631.135
AA_il_4	acute_cd4	FUNDC2	(Intercept)	6.43148	6.22589	6.63706	6.49	61.4229	3.9024e-282	9.83883e-281	631.101
AA_il_4	acute_cd4	WIPF1	(Intercept)	6.99299	6.76928	7.21669	7.27032	61.3761	6.0946e-282	1.53346e-280	630.665
AA_il_4	acute_cd4	THOC7	(Intercept)	6.38719	6.18285	6.59153	6.49297	61.3721	6.32952e-282	1.58933e-280	630.628
AA_il_4	acute_cd4	CUTA	(Intercept)	8.07752	7.819	8.33604	8.10311	61.347	8.03449e-282	2.01335e-280	630.395
AA_il_4	acute_cd4	EIF2S3	(Intercept)	7.67563	7.42858	7.92267	7.12753	61.0021	2.15616e-280	5.39215e-279	627.179
AA_il_4	acute_cd4	EIF5A	(Intercept)	8.30387	8.0365	8.57125	8.26023	60.9783	2.70656e-280	6.75492e-279	626.957
AA_il_4	acute_cd4	RPS20	(Intercept)	8.06652	7.80669	8.32634	8.15299	60.9556	3.36245e-280	8.37495e-279	626.744
AA_il_4	acute_cd4	TBC1D10C	(Intercept)	7.50027	7.25821	7.74232	7.49812	60.8366	1.0501e-279	2.61024e-278	625.631
AA_il_4	acute_cd4	ARID4B	(Intercept)	6.94399	6.71972	7.16826	7.09982	60.7921	1.60707e-279	3.98669e-278	625.215
AA_il_4	acute_cd4	HSPE1	(Intercept)	7.24407	7.01004	7.47809	7.4271	60.776	1.87553e-279	4.64335e-278	625.064
AA_il_4	acute_cd4	MYH9	(Intercept)	7.86955	7.61503	8.12407	8.29749	60.7071	3.62972e-279	8.96831e-278	624.418
AA_il_6	acute_cd4	RPS15	(Intercept)	12.4966	12.3959	12.5974	12.4626	243.51	0	0	1445.38
AA_il_6	acute_cd4	FAU	(Intercept)	12.1176	12.0145	12.2207	12.0679	230.837	0	0	1417.1
AA_il_6	acute_cd4	RPL41	(Intercept)	14.0145	13.8841	14.1449	13.8925	210.991	0	0	1368.18
AA_il_6	acute_cd4	RPL14	(Intercept)	12.1297	12.0102	12.2492	12.084	199.301	0	0	1336.35
AA_il_6	acute_cd4	RPL30	(Intercept)	13.3985	13.2606	13.5363	13.1517	190.86	0	0	1311.82
AA_il_6	acute_cd4	RPS7	(Intercept)	12.227	12.0996	12.3545	11.9335	188.307	0	0	1304.12
AA_il_6	acute_cd4	RPL19	(Intercept)	12.9739	12.8376	13.1103	12.6399	186.778	0	0	1299.45
AA_il_6	acute_cd4	RPL28	(Intercept)	13.0464	12.9078	13.1851	13.2499	184.762	0	0	1293.22
AA_il_6	acute_cd4	TMSB10	(Intercept)	12.6491	12.5141	12.7841	13.0315	183.945	0	0	1290.66
AA_il_6	acute_cd4	RPL35	(Intercept)	11.3459	11.2239	11.4679	11.2167	182.607	0	0	1286.45
AA_il_6	acute_cd4	PFDN5	(Intercept)	10.473	10.3597	10.5862	10.2322	181.602	0	0	1283.27
AA_il_6	acute_cd4	RPL11	(Intercept)	13.0147	12.8724	13.1569	12.7313	179.637	0	0	1276.97
AA_il_6	acute_cd4	RPS24	(Intercept)	12.0806	11.9477	12.2134	11.9928	178.532	0	0	1273.39
AA_il_6	acute_cd4	PTMA	(Intercept)	11.4899	11.3635	11.6162	11.6818	178.514	0	0	1273.34
AA_il_6	acute_cd4	RPL18A	(Intercept)	12.8016	12.6599	12.9433	12.4702	177.384	0	0	1269.65
AA_il_6	acute_cd4	NACA	(Intercept)	11.4297	11.3018	11.5576	11.1147	175.392	0	0	1263.07
AA_il_6	acute_cd4	RPLP1	(Intercept)	13.5356	13.3839	13.6873	13.3268	175.186	0	0	1262.39
AA_il_6	acute_cd4	RPL24	(Intercept)	11.3791	11.2504	11.5077	11.1867	173.672	0	0	1257.32
AA_il_6	acute_cd4	RPL32	(Intercept)	13.3435	13.1924	13.4947	13.0621	173.359	0	0	1256.27
AA_il_6	acute_cd4	COX4I1	(Intercept)	10.2088	10.0906	10.3269	9.88453	169.644	0	0	1243.58
AA_il_6	acute_cd4	RPL35A	(Intercept)	12.2849	12.1415	12.4282	11.9569	168.284	0	0	1238.86
AA_il_6	acute_cd4	RPL29	(Intercept)	12.437	12.2918	12.5822	12.114	168.199	0	0	1238.56
AA_il_6	acute_cd4	EEF1D	(Intercept)	10.798	10.6715	10.9245	10.4971	167.591	0	0	1236.43
AA_il_6	acute_cd4	RPL10	(Intercept)	13.8435	13.6807	14.0063	13.5061	166.989	0	0	1234.31
AA_il_6	acute_cd4	RPL6	(Intercept)	12.0892	11.947	12.2314	11.6692	166.91	0	0	1234.03
AA_il_6	acute_cd4	RPS19	(Intercept)	12.9528	12.8001	13.1054	12.6579	166.591	0	0	1232.91
AA_il_6	acute_cd4	RPS12	(Intercept)	13.7928	13.6301	13.9555	13.5254	166.456	0	0	1232.43
AA_il_6	acute_cd4	ATP5MG	(Intercept)	9.77254	9.657	9.88807	9.63114	166.077	0	0	1231.08
AA_il_6	acute_cd4	RPS3	(Intercept)	13.0285	12.8736	13.1834	12.581	165.17	0	0	1227.85
AA_il_6	acute_cd4	RPS23	(Intercept)	13.0055	12.8508	13.1601	12.608	165.114	0	0	1227.65
AA_il_6	acute_cd4	EIF3K	(Intercept)	9.38515	9.27328	9.49702	9.11907	164.718	0	0	1226.24
AA_il_6	acute_cd4	ATP5MC2	(Intercept)	9.58485	9.4702	9.69949	9.59885	164.152	0	0	1224.2
AA_il_6	acute_cd4	RPL7A	(Intercept)	12.293	12.1455	12.4404	11.9666	163.689	0	0	1222.53
AA_il_6	acute_cd4	RPS25	(Intercept)	12.2363	12.0854	12.3872	12.0636	159.179	0	0	1205.97
AA_il_6	acute_cd4	BTF3	(Intercept)	10.4268	10.2981	10.5554	10.2251	159.139	0	0	1205.82
AA_il_6	acute_cd4	RPS15A	(Intercept)	13.3133	13.1466	13.4799	12.8551	156.867	0	0	1197.27
AA_il_6	acute_cd4	SNRPD2	(Intercept)	9.27707	9.16041	9.39373	9.1854	156.134	0	0	1194.47
AA_il_6	acute_cd4	RPL18	(Intercept)	12.3465	12.1904	12.5025	11.9597	155.329	0	0	1191.39
AA_il_6	acute_cd4	RPL12	(Intercept)	12.2678	12.1127	12.423	12.2221	155.249	0	0	1191.08
AA_il_6	acute_cd4	SERF2	(Intercept)	10.3624	10.2309	10.4938	10.4984	154.725	0	0	1189.07
AA_il_6	acute_cd4	COX7C	(Intercept)	9.94019	9.81303	10.0674	9.94034	153.477	0	0	1184.23
AA_il_6	acute_cd4	RPS13	(Intercept)	12.6357	12.4736	12.7977	12.2794	153.098	0	0	1182.75
AA_il_6	acute_cd4	CD3E	(Intercept)	10.0673	9.93804	10.1966	10.2161	152.923	0	0	1182.07
AA_il_6	acute_cd4	RPL15	(Intercept)	11.3385	11.1929	11.4841	11.1135	152.882	0	0	1181.9
AA_il_6	acute_cd4	B2M	(Intercept)	13.8087	13.6307	13.9867	14.2253	152.326	0	0	1179.72
AA_il_6	acute_cd4	GMFG	(Intercept)	8.83809	8.72289	8.95328	9.03849	150.636	0	0	1173.04
AA_il_6	acute_cd4	TMSB4X	(Intercept)	12.6864	12.5204	12.8525	13.071	150.01	0	0	1170.54
AA_il_6	acute_cd4	UBA52	(Intercept)	10.9088	10.7658	11.0518	10.6854	149.766	0	0	1169.57
AA_il_6	acute_cd4	SRP14	(Intercept)	9.1791	9.05838	9.29982	9.37444	149.286	0	0	1167.64
AA_il_6	acute_cd4	FTL	(Intercept)	10.9921	10.8457	11.1385	11.1064	147.449	0	0	1160.2
AA_il_6	acute_cd4	RPS27A	(Intercept)	13.1763	12.9996	13.3529	12.6187	146.466	0	0	1156.17
AA_il_6	acute_cd4	H3F3A	(Intercept)	9.49728	9.36869	9.62587	9.60126	145.011	0	0	1150.16
AA_il_6	acute_cd4	RPL8	(Intercept)	11.9775	11.8145	12.1406	11.7986	144.255	0	0	1147.01
AA_il_6	acute_cd4	RPL31	(Intercept)	10.0858	9.94808	10.2234	9.88003	143.828	0	0	1145.22
AA_il_6	acute_cd4	RPS28	(Intercept)	13.0982	12.9192	13.2771	12.8565	143.719	0	0	1144.76
AA_il_6	acute_cd4	RPL36	(Intercept)	12.1827	12.0161	12.3493	12.1228	143.57	0	0	1144.14
AA_il_6	acute_cd4	RPS4X	(Intercept)	12.998	12.8182	13.1778	12.2602	141.922	0	0	1137.16
AA_il_6	acute_cd4	RACK1	(Intercept)	11.3498	11.1898	11.5098	11.1618	139.274	0	0	1125.77
AA_il_6	acute_cd4	RPL13	(Intercept)	13.5334	13.3391	13.7276	13.0273	136.806	0	0	1114.93
AA_il_6	acute_cd4	CHCHD2	(Intercept)	9.05891	8.92871	9.18911	9.23039	136.607	0	0	1114.04
AA_il_6	acute_cd4	CD37	(Intercept)	8.93958	8.81089	9.06827	9.25581	136.391	0	0	1113.08
AA_il_6	acute_cd4	RPS18	(Intercept)	13.1371	12.9465	13.3278	12.795	135.268	0	0	1108.06
AA_il_6	acute_cd4	RPL22	(Intercept)	11.3333	11.1678	11.4989	11.0078	134.388	0	0	1104.09
AA_il_6	acute_cd4	EDF1	(Intercept)	8.54225	8.41662	8.66788	8.6093	133.505	0	0	1100.08
AA_il_6	acute_cd4	NDUFA4	(Intercept)	8.64554	8.51796	8.77312	8.93254	133.052	0	0	1098.01
AA_il_6	acute_cd4	EEF1A1	(Intercept)	14.2585	14.0479	14.469	13.7135	132.939	0	0	1097.5
AA_il_6	acute_cd4	RPL34	(Intercept)	13.2387	13.0423	13.4351	12.7427	132.349	0	0	1094.79
AA_il_6	acute_cd4	UQCRB	(Intercept)	9.30441	9.16598	9.44283	9.19444	131.973	0	0	1093.06
AA_il_6	acute_cd4	SSR4	(Intercept)	8.58505	8.45693	8.71317	8.78314	131.566	0	0	1091.18
AA_il_6	acute_cd4	RPS9	(Intercept)	11.5969	11.4227	11.7711	11.3205	130.71	0	0	1087.2
AA_il_6	acute_cd4	SSR2	(Intercept)	8.77562	8.6434	8.90784	8.62972	130.317	0	0	1085.37
AA_il_6	acute_cd4	RPL23A	(Intercept)	11.3109	11.1403	11.4815	11.0234	130.163	0	0	1084.65
AA_il_6	acute_cd4	OST4	(Intercept)	9.09828	8.96073	9.23582	9.10806	129.874	0	0	1083.29
AA_il_6	acute_cd4	PPIA	(Intercept)	10.2213	10.0664	10.3761	10.2425	129.621	0	0	1082.1
AA_il_6	acute_cd4	FXYD5	(Intercept)	10.1696	10.0153	10.3239	10.1841	129.439	0	0	1081.24
AA_il_6	acute_cd4	NPM1	(Intercept)	10.0037	9.85141	10.1561	9.88568	128.946	0	0	1078.91
AA_il_6	acute_cd4	GPSM3	(Intercept)	8.86557	8.73051	9.00063	9.02768	128.878	0	0	1078.59
AA_il_6	acute_cd4	COMMD6	(Intercept)	9.6154	9.46875	9.76206	9.34506	128.73	0	0	1077.89
AA_il_6	acute_cd4	NDUFB11	(Intercept)	8.20682	8.08038	8.33325	8.28815	127.448	0	0	1071.78
AA_il_6	acute_cd4	COX6B1	(Intercept)	8.68405	8.55	8.81809	8.87594	127.196	0	0	1070.58
AA_il_6	acute_cd4	RPLP2	(Intercept)	11.8552	11.6721	12.0384	11.4606	127.117	0	0	1070.19
AA_il_6	acute_cd4	HINT1	(Intercept)	10.0112	9.85654	10.1658	9.84351	127.116	0	0	1070.19
AA_il_6	acute_cd4	RPS8	(Intercept)	13.0105	12.809	13.212	12.5268	126.781	0	0	1068.58
AA_il_6	acute_cd4	RPL5	(Intercept)	11.8998	11.7129	12.0867	11.4058	125.003	0	0	1059.94
AA_il_6	acute_cd4	RPS14	(Intercept)	12.9593	12.7551	13.1636	12.3894	124.575	0	0	1057.84
AA_il_6	acute_cd4	ARHGDIB	(Intercept)	10.1246	9.9648	10.2844	10.2512	124.417	0	0	1057.07
AA_il_6	acute_cd4	SUMO2	(Intercept)	8.68088	8.54323	8.81854	8.9423	123.817	0	0	1054.12
AA_il_6	acute_cd4	COX5B	(Intercept)	8.23681	8.10614	8.36748	8.68106	123.761	0	0	1053.84
AA_il_6	acute_cd4	CFL1	(Intercept)	10.3999	10.2345	10.5653	10.6055	123.468	0	0	1052.39
AA_il_6	acute_cd4	HNRNPA1	(Intercept)	10.1374	9.97591	10.2989	10.1072	123.238	0	0	1051.24
AA_il_6	acute_cd4	RPL36AL	(Intercept)	10.0796	9.91892	10.2402	10.187	123.182	0	0	1050.97
AA_il_6	acute_cd4	YWHAB	(Intercept)	8.99394	8.84979	9.13808	9.23506	122.506	0	0	1047.6
AA_il_6	acute_cd4	RPS27	(Intercept)	13.5776	13.3593	13.7958	13.205	122.161	0	0	1045.87
AA_il_6	acute_cd4	ARPC3	(Intercept)	8.90965	8.7659	9.05339	9.20034	121.695	0	0	1043.53
AA_il_6	acute_cd4	RPS6	(Intercept)	12.3593	12.1595	12.559	11.8298	121.492	0	0	1042.51
AA_il_6	acute_cd4	HMGB1	(Intercept)	9.08437	8.93663	9.2321	9.35123	120.731	0	0	1038.66
AA_il_6	acute_cd4	RPL9	(Intercept)	11.855	11.662	12.048	11.4449	120.624	0	0	1038.12
AA_il_6	acute_cd4	RPL27	(Intercept)	10.753	10.5772	10.9288	10.3175	120.108	0	0	1035.49
AA_il_6	acute_cd4	COX7A2	(Intercept)	8.45375	8.31546	8.59203	8.66796	120.029	0	0	1035.09
AA_il_6	acute_cd4	RPLP0	(Intercept)	12.0422	11.8452	12.2392	11.7037	120.022	0	0	1035.05
AA_il_6	acute_cd4	COX6C	(Intercept)	8.81654	8.67227	8.96081	9.10372	119.983	0	0	1034.85
AA_il_6	acute_cd4	CCNI	(Intercept)	9.37674	9.22284	9.53064	9.25199	119.624	0	0	1033.01
AA_il_6	acute_cd4	RPL39	(Intercept)	13.2544	13.0346	13.4741	12.9472	118.424	0	0	1026.84
AA_il_6	acute_cd4	ELOB	(Intercept)	8.47417	8.33354	8.61479	8.7415	118.315	0	0	1026.27
AA_il_6	acute_cd4	ATP6V1G1	(Intercept)	8.58663	8.44394	8.72933	8.7728	118.148	0	0	1025.4
AA_il_6	acute_cd4	ATP5F1E	(Intercept)	10.3971	10.2242	10.5701	10.4261	118.019	0	0	1024.73
AA_il_6	acute_cd4	UXT	(Intercept)	8.42	8.27729	8.56271	8.04321	115.843	0	0	1013.32
AA_il_6	acute_cd4	UQCRH	(Intercept)	8.29497	8.15399	8.43594	8.36669	115.527	0	0	1011.64
AA_il_6	acute_cd4	SPCS1	(Intercept)	7.76051	7.62809	7.89293	8.14333	115.066	0	0	1009.19
AA_il_6	acute_cd4	HNRNPDL	(Intercept)	8.89358	8.73997	9.04718	9.11834	113.677	0	0	1001.73
AA_il_6	acute_cd4	EIF3G	(Intercept)	8.35491	8.21027	8.49954	8.40546	113.417	0	0	1000.32
AA_il_6	acute_cd4	RPS5	(Intercept)	11.9181	11.7113	12.1248	11.382	113.189	0	0	999.093
AA_il_6	acute_cd4	CALM1	(Intercept)	10.2792	10.1005	10.458	10.5088	112.931	0	0	997.687
AA_il_6	acute_cd4	RPL37	(Intercept)	12.272	12.057	12.4869	12.0133	112.108	0	0	993.196
AA_il_6	acute_cd4	RPS11	(Intercept)	9.90123	9.72761	10.0749	9.66251	111.967	0	0	992.426
AA_il_6	acute_cd4	TPT1	(Intercept)	12.6619	12.4398	12.884	12.1927	111.931	0	0	992.227
AA_il_6	acute_cd4	RHOA	(Intercept)	8.98658	8.82815	9.14501	9.16573	111.37	0	0	989.143
AA_il_6	acute_cd4	C19orf53	(Intercept)	7.95677	7.81592	8.09761	8.08565	110.919	0	0	986.648
AA_il_6	acute_cd4	NDUFB9	(Intercept)	8.02831	7.88538	8.17124	8.23313	110.283	0	0	983.119
AA_il_6	acute_cd4	ERP29	(Intercept)	8.3426	8.19305	8.49215	8.46143	109.528	0	0	978.898
AA_il_6	acute_cd4	RPS21	(Intercept)	12.354	12.1325	12.5754	11.9994	109.516	0	0	978.831
AA_il_6	acute_cd4	GSTK1	(Intercept)	8.92818	8.76811	9.08826	9.28939	109.508	0	0	978.787
AA_il_6	acute_cd4	GABARAP	(Intercept)	8.39505	8.24417	8.54593	8.60245	109.245	0	0	977.306
AA_il_6	acute_cd4	RPL10A	(Intercept)	11.2373	11.0352	11.4394	10.8104	109.177	0	0	976.925
AA_il_6	acute_cd4	TPM3	(Intercept)	8.74365	8.58528	8.90202	9.05347	108.397	0	0	972.522
AA_il_6	acute_cd4	PCBP2	(Intercept)	9.80535	9.62758	9.98311	9.6734	108.299	0	0	971.962
AA_il_6	acute_cd4	MYL6	(Intercept)	9.79455	9.61689	9.97222	10.0657	108.241	0	0	971.635
AA_il_6	acute_cd4	TOMM7	(Intercept)	10.0624	9.87944	10.2453	9.71508	107.989	0	0	970.206
AA_il_6	acute_cd4	HIGD2A	(Intercept)	8.4676	8.31341	8.6218	8.41829	107.821	0	0	969.249
AA_il_6	acute_cd4	UBB	(Intercept)	8.78985	8.62867	8.95102	9.06857	107.074	0	0	964.977
AA_il_6	acute_cd4	LAPTM5	(Intercept)	9.28221	9.11194	9.45249	9.08161	107.033	0	0	964.74
AA_il_6	acute_cd4	UBXN1	(Intercept)	8.01048	7.86301	8.15795	8.06037	106.649	0	0	962.535
AA_il_6	acute_cd4	C9orf16	(Intercept)	8.04172	7.89307	8.19036	8.03986	106.221	0	0	960.063
AA_il_6	acute_cd4	RPS3A	(Intercept)	12.7694	12.5332	13.0056	12.1956	106.157	0	0	959.692
AA_il_6	acute_cd4	ANAPC16	(Intercept)	8.22475	8.07222	8.37729	8.24289	105.869	0	0	958.026
AA_il_6	acute_cd4	PPIB	(Intercept)	8.77378	8.61075	8.93681	9.25312	105.665	0	0	956.841
AA_il_6	acute_cd4	TMA7	(Intercept)	9.92875	9.74379	10.1137	9.75579	105.396	0	0	955.275
AA_il_6	acute_cd4	EIF3H	(Intercept)	8.63112	8.46966	8.79257	8.4289	104.96	0	0	952.728
AA_il_6	acute_cd4	RPL7	(Intercept)	10.1419	9.95214	10.3318	9.82939	104.909	0	0	952.429
AA_il_6	acute_cd4	NDUFS5	(Intercept)	8.04498	7.89408	8.19588	8.21121	104.676	0	0	951.063
AA_il_6	acute_cd4	RPSA	(Intercept)	11.5898	11.3719	11.8076	11.2338	104.442	0	0	949.686
AA_il_6	acute_cd4	GAPDH	(Intercept)	10.3611	10.166	10.5562	10.6202	104.263	0	0	948.633
AA_il_6	acute_cd4	PSMB1	(Intercept)	7.46764	7.32679	7.60848	7.81577	104.1	0	0	947.675
AA_il_6	acute_cd4	RPL3	(Intercept)	12.4996	12.2634	12.7358	11.8241	103.884	0	0	946.397
AA_il_6	acute_cd4	LAMTOR4	(Intercept)	7.81147	7.66353	7.9594	7.97466	103.675	0	0	945.162
AA_il_6	acute_cd4	PSME1	(Intercept)	9.15084	8.97734	9.32434	9.40267	103.553	0	0	944.44
AA_il_6	acute_cd4	COX8A	(Intercept)	8.12861	7.97427	8.28295	8.35899	103.407	0	0	943.569
AA_il_6	acute_cd4	DAZAP2	(Intercept)	8.72883	8.56305	8.8946	8.92944	103.383	0	0	943.427
AA_il_6	acute_cd4	RPS16	(Intercept)	11.175	10.9621	11.3878	10.876	103.088	0	0	941.675
AA_il_6	acute_cd4	ACTB	(Intercept)	12.6222	12.3815	12.8629	12.8122	102.975	0	0	941
AA_il_6	acute_cd4	SKP1	(Intercept)	8.50651	8.34404	8.66898	8.71995	102.798	0	0	939.944
AA_il_6	acute_cd4	CDC37	(Intercept)	7.61518	7.46898	7.76138	7.7948	102.268	0	0	936.772
AA_il_6	acute_cd4	MIF	(Intercept)	9.38001	9.19981	9.5602	9.55538	102.206	0	0	936.4
AA_il_6	acute_cd4	EIF3M	(Intercept)	7.44171	7.29858	7.58485	7.42158	102.078	0	0	935.626
AA_il_6	acute_cd4	SAP18	(Intercept)	7.87246	7.72047	8.02444	8.18807	101.698	0	0	933.341
AA_il_6	acute_cd4	MYL12B	(Intercept)	8.91466	8.7425	9.08682	9.35124	101.667	0	0	933.151
AA_il_6	acute_cd4	RTRAF	(Intercept)	7.42349	7.28008	7.5669	7.54445	101.635	0	0	932.959
AA_il_6	acute_cd4	EVL	(Intercept)	9.0347	8.8594	9.21	9.04438	101.192	0	0	930.276
AA_il_6	acute_cd4	CD3D	(Intercept)	9.29546	9.11503	9.47589	9.37648	101.151	0	0	930.031
AA_il_6	acute_cd4	S100A6	(Intercept)	10.1288	9.93185	10.3258	10.6601	100.967	0	0	928.91
AA_il_6	acute_cd4	ATP5MC3	(Intercept)	7.88289	7.72939	8.03639	8.08191	100.828	0	0	928.067
AA_il_6	acute_cd4	YWHAZ	(Intercept)	8.96789	8.79284	9.14294	9.18767	100.586	0	0	926.591
AA_il_6	acute_cd4	ARPC2	(Intercept)	9.12502	8.94558	9.30446	9.27975	99.845	0	0	922.053
AA_il_6	acute_cd4	APRT	(Intercept)	8.66953	8.49876	8.84029	8.59819	99.6804	0	0	921.041
AA_il_6	acute_cd4	LSM7	(Intercept)	7.73342	7.58099	7.88586	7.87052	99.608	0	0	920.595
AA_il_6	acute_cd4	MORF4L1	(Intercept)	7.86939	7.71263	8.02616	8.03873	98.5617	0	0	914.118
AA_il_6	acute_cd4	EEF1B2	(Intercept)	11.3101	11.0848	11.5354	10.6738	98.5585	0	0	914.098
AA_il_6	acute_cd4	PNISR	(Intercept)	8.01897	7.85904	8.1789	8.02724	98.4437	0	0	913.383
AA_il_6	acute_cd4	RPL21	(Intercept)	11.7401	11.5057	11.9746	11.1867	98.3154	0	0	912.584
AA_il_6	acute_cd4	COX6A1	(Intercept)	8.40485	8.23561	8.5741	8.81044	97.5047	0	0	907.507
AA_il_6	acute_cd4	SOD1	(Intercept)	8.40677	8.23739	8.57614	8.75862	97.4507	0	0	907.167
AA_il_6	acute_cd4	UQCR11	(Intercept)	8.70705	8.53153	8.88257	8.82108	97.398	0	0	906.836
AA_il_6	acute_cd4	UBC	(Intercept)	9.84278	9.64362	10.0419	10.2229	97.038	0	0	904.566
AA_il_6	acute_cd4	HNRNPK	(Intercept)	8.28036	8.11254	8.44818	8.45491	96.8775	0	0	903.551
AA_il_6	acute_cd4	SF3B5	(Intercept)	7.49635	7.34401	7.64868	7.57266	96.6193	0	0	901.916
AA_il_6	acute_cd4	SON	(Intercept)	8.59221	8.4176	8.76683	8.69129	96.6117	0	0	901.868
AA_il_6	acute_cd4	MALAT1	(Intercept)	13.5245	13.2493	13.7998	13.6957	96.4661	0	0	900.943
AA_il_6	acute_cd4	EIF1	(Intercept)	11.1119	10.8847	11.3391	11.0133	96.0253	0	0	898.138
AA_il_6	acute_cd4	RWDD1	(Intercept)	7.44978	7.29702	7.60255	7.58791	95.7481	0	0	896.367
AA_il_6	acute_cd4	UFC1	(Intercept)	7.51649	7.36204	7.67095	7.5701	95.5484	0	0	895.088
AA_il_6	acute_cd4	ATP5PF	(Intercept)	7.50755	7.35291	7.66219	7.65943	95.3224	0	0	893.638
AA_il_6	acute_cd4	C12orf57	(Intercept)	9.31984	9.12746	9.51222	8.96868	95.115	0	0	892.304
AA_il_6	acute_cd4	UBE2D3	(Intercept)	8.26027	8.0894	8.43114	8.57288	94.9153	0	0	891.018
AA_il_6	acute_cd4	ATP5IF1	(Intercept)	7.74839	7.58798	7.90881	8.0564	94.8364	0	0	890.508
AA_il_6	acute_cd4	CNBP	(Intercept)	8.54523	8.36821	8.72226	8.85429	94.7765	0	0	890.122
AA_il_6	acute_cd4	HNRNPA2B1	(Intercept)	9.09278	8.90435	9.2812	9.32081	94.7465	0	0	889.928
AA_il_6	acute_cd4	PFN1	(Intercept)	11.1648	10.9334	11.3963	11.3141	94.7022	0	0	889.641
AA_il_6	acute_cd4	PARK7	(Intercept)	7.79105	7.62904	7.95305	7.88033	94.4227	0	0	887.832
AA_il_6	acute_cd4	NDUFA1	(Intercept)	8.13038	7.96064	8.30012	8.33548	94.0455	0	0	885.383
AA_il_6	acute_cd4	C11orf58	(Intercept)	7.34877	7.19463	7.50292	7.70557	93.604	0	0	882.504
AA_il_6	acute_cd4	RPL38	(Intercept)	10.4131	10.1943	10.6319	10.2802	93.4301	0	0	881.366
AA_il_6	acute_cd4	EIF3F	(Intercept)	9.0907	8.89883	9.28257	8.67091	93.0257	0	0	878.713
AA_il_6	acute_cd4	SH3BGRL3	(Intercept)	10.9029	10.6724	11.1335	11.0961	92.8538	0	0	877.583
AA_il_6	acute_cd4	H3F3B	(Intercept)	10.4226	10.2018	10.6435	10.8733	92.6636	0	0	876.329
AA_il_6	acute_cd4	HLA-E	(Intercept)	10.2714	10.0535	10.4892	10.5697	92.5611	0	0	875.652
AA_il_6	acute_cd4	RPL37A	(Intercept)	10.793	10.5633	11.0226	10.6231	92.2749	0	0	873.76
AA_il_6	acute_cd4	RPL23	(Intercept)	9.1109	8.91683	9.30497	8.9354	92.1739	0	0	873.09
AA_il_6	acute_cd4	SLC25A6	(Intercept)	9.33452	9.13483	9.53421	9.07197	91.7784	0	0	870.463
AA_il_6	acute_cd4	MYL12A	(Intercept)	10.007	9.79205	10.222	10.6861	91.3949	0	0	867.905
AA_il_6	acute_cd4	AES	(Intercept)	8.70219	8.51513	8.88926	8.72672	91.336	0	0	867.512
AA_il_6	acute_cd4	SEC61B	(Intercept)	7.83117	7.66271	7.99964	8.22392	91.2703	0	0	867.072
AA_il_6	acute_cd4	RPL27A	(Intercept)	9.74487	9.53466	9.95507	9.58473	91.0223	0	0	865.411
AA_il_6	acute_cd4	UQCRQ	(Intercept)	7.41058	7.25014	7.57102	7.67639	90.6864	0	0	863.153
AA_il_6	acute_cd4	TOMM20	(Intercept)	7.93426	7.76242	8.10611	7.84948	90.6514	0	0	862.918
AA_il_6	acute_cd4	PRR13	(Intercept)	7.97124	7.79814	8.14434	8.3705	90.4132	0	0	861.312
AA_il_6	acute_cd4	SRSF5	(Intercept)	8.4874	8.30284	8.67197	8.62021	90.2881	0	0	860.467
AA_il_6	acute_cd4	VIM	(Intercept)	10.4707	10.2429	10.6985	10.8729	90.239	0	0	860.135
AA_il_6	acute_cd4	PGK1	(Intercept)	8.10026	7.92374	8.27678	8.22574	90.0988	0	0	859.186
AA_il_6	acute_cd4	OAZ1	(Intercept)	9.07971	8.88134	9.27808	9.27699	89.8694	0	0	857.631
AA_il_6	acute_cd4	NDUFB4	(Intercept)	7.35819	7.1973	7.51909	7.70618	89.7913	0	0	857.101
AA_il_6	acute_cd4	UBE2D2	(Intercept)	8.02268	7.84675	8.19862	8.12943	89.5302	0	0	855.324
AA_il_6	acute_cd4	ANP32B	(Intercept)	8.33239	8.14867	8.5161	8.28194	89.0518	0	0	852.058
AA_il_6	acute_cd4	MRPS21	(Intercept)	7.38371	7.22086	7.54656	7.59961	89.0196	0	0	851.837
AA_il_6	acute_cd4	SELENOW	(Intercept)	7.8657	7.69207	8.03933	8.00889	88.9455	0	0	851.33
AA_il_6	acute_cd4	PSMA7	(Intercept)	7.81601	7.64311	7.98892	8.16833	88.7535	0	0	850.013
AA_il_6	acute_cd4	PABPC1	(Intercept)	10.4944	10.2616	10.7273	9.99369	88.5062	0	0	848.313
AA_il_6	acute_cd4	SUB1	(Intercept)	8.46462	8.27676	8.65248	8.93415	88.467	0	0	848.043
AA_il_6	acute_cd4	TCEA1	(Intercept)	7.35666	7.1928	7.52053	7.43809	88.1472	0	0	845.837
AA_il_6	acute_cd4	TSPO	(Intercept)	8.02957	7.85066	8.20849	8.12704	88.1164	0	0	845.624
AA_il_6	acute_cd4	KRTCAP2	(Intercept)	8.02447	7.84555	8.20338	8.35935	88.06	0	0	845.235
AA_il_6	acute_cd4	SLC25A3	(Intercept)	8.22165	8.03823	8.40507	8.00405	88.0066	0	0	844.865
AA_il_6	acute_cd4	TMEM258	(Intercept)	8.00463	7.82582	8.18343	8.28859	87.8963	0	0	844.101
AA_il_6	acute_cd4	CIB1	(Intercept)	7.81432	7.63895	7.9897	7.90043	87.4851	0	0	841.247
AA_il_6	acute_cd4	SNU13	(Intercept)	7.27219	7.10838	7.436	7.69326	87.1648	0	0	839.015
AA_il_6	acute_cd4	SLC25A5	(Intercept)	8.1911	8.00646	8.37575	7.92094	87.0984	0	0	838.551
AA_il_6	acute_cd4	ARHGDIA	(Intercept)	7.49415	7.32479	7.66351	7.83387	86.8786	0	0	837.014
AA_il_6	acute_cd4	ST13	(Intercept)	8.08954	7.90651	8.27258	7.70316	86.7766	0	0	836.3
AA_il_6	acute_cd4	STK4	(Intercept)	7.73529	7.56015	7.91042	7.93746	86.7178	0	0	835.887
AA_il_6	acute_cd4	ARF5	(Intercept)	7.45324	7.28382	7.62266	7.60578	86.3747	0	0	833.477
AA_il_6	acute_cd4	GPX4	(Intercept)	7.99796	7.81612	8.17979	8.00639	86.3603	0	0	833.376
AA_il_6	acute_cd4	LIMD2	(Intercept)	8.70342	8.50551	8.90132	8.88722	86.3464	0	0	833.278
AA_il_6	acute_cd4	HNRNPA3	(Intercept)	7.71258	7.53687	7.8883	8.09464	86.1779	0	0	832.091
AA_il_6	acute_cd4	SH3BGRL	(Intercept)	7.11854	6.95623	7.28085	7.47876	86.1104	0	0	831.614
AA_il_6	acute_cd4	UBL5	(Intercept)	8.28899	8.09925	8.47874	8.45793	85.7708	0	0	829.213
AA_il_6	acute_cd4	CAPZB	(Intercept)	8.42638	8.23229	8.62047	8.52224	85.2393	0	0	825.439
AA_il_6	acute_cd4	SEPT6	(Intercept)	7.88944	7.7072	8.07167	7.68479	85.0008	0	0	823.738
AA_il_6	acute_cd4	HNRNPC	(Intercept)	8.00736	7.82211	8.19261	8.21661	84.8688	0	0	822.795
AA_il_6	acute_cd4	PEBP1	(Intercept)	7.72752	7.54861	7.90643	7.93357	84.804	0	0	822.331
AA_il_6	acute_cd4	UQCR10	(Intercept)	7.95139	7.76695	8.13583	8.39235	84.6456	0	0	821.197
AA_il_6	acute_cd4	OCIAD2	(Intercept)	7.20937	7.04181	7.37693	7.41409	84.4747	0	0	819.971
AA_il_6	acute_cd4	TMEM219	(Intercept)	6.82891	6.67009	6.98774	7.18089	84.4195	0	0	819.575
AA_il_6	acute_cd4	CIRBP	(Intercept)	8.95731	8.74849	9.16612	9.07672	84.2228	0	0	818.16
AA_il_6	acute_cd4	LDHB	(Intercept)	9.81523	9.58638	10.0441	9.549	84.2084	0	0	818.056
AA_il_6	acute_cd4	SF3B2	(Intercept)	7.46802	7.29385	7.6422	7.69915	84.1843	0	0	817.883
AA_il_6	acute_cd4	SEPT1	(Intercept)	7.80092	7.61898	7.98286	7.71725	84.1835	0	0	817.877
AA_il_6	acute_cd4	COX7B	(Intercept)	7.43243	7.25907	7.60579	7.8166	84.1758	0	0	817.821
AA_il_6	acute_cd4	EEF2	(Intercept)	10.4574	10.2132	10.7017	9.88431	84.0696	0	0	817.056
AA_il_6	acute_cd4	CD52	(Intercept)	10.3227	10.0811	10.5644	10.3429	83.8691	0	0	815.609
AA_il_6	acute_cd4	SARAF	(Intercept)	10.1888	9.94993	10.4277	10.2641	83.7431	0	0	814.698
AA_il_6	acute_cd4	VPS28	(Intercept)	7.26719	7.09647	7.43791	7.43261	83.5776	0	0	813.499
AA_il_6	acute_cd4	CDC42	(Intercept)	8.1051	7.91439	8.29581	8.38638	83.4432	0	0	812.524
AA_il_6	acute_cd4	RNPS1	(Intercept)	6.94225	6.77885	7.10566	7.18032	83.4147	0	0	812.317
AA_il_6	acute_cd4	FIS1	(Intercept)	7.29247	7.12052	7.46442	7.39984	83.2705	0	0	811.269
AA_il_6	acute_cd4	NDUFA2	(Intercept)	6.92763	6.76358	7.09168	7.15644	82.9112	0	0	808.651
AA_il_6	acute_cd4	NSA2	(Intercept)	7.87124	7.68473	8.05775	7.87673	82.8612	0	0	808.286
AA_il_6	acute_cd4	CD44	(Intercept)	7.82053	7.63515	8.00592	7.87898	82.8283	0	0	808.046
AA_il_6	acute_cd4	HCLS1	(Intercept)	7.93218	7.74409	8.12027	8.20757	82.8008	0	0	807.845
AA_il_6	acute_cd4	ATP6V1F	(Intercept)	7.08298	6.91473	7.25124	7.29413	82.6538	0	0	806.77
AA_il_6	acute_cd4	ISCU	(Intercept)	7.275	7.10202	7.44797	7.56536	82.5768	0	0	806.206
AA_il_6	acute_cd4	NDUFB10	(Intercept)	7.45469	7.27717	7.63221	7.61474	82.4486	0	0	805.266
AA_il_6	acute_cd4	MT-CO2	(Intercept)	12.525	12.2261	12.8239	12.3069	82.2781	0	0	804.014
AA_il_6	acute_cd4	GTF3A	(Intercept)	7.85641	7.66817	8.04464	7.87491	81.9461	0	0	801.569
AA_il_6	acute_cd4	COX14	(Intercept)	6.78777	6.62483	6.95072	7.21582	81.7902	0	0	800.419
AA_il_6	acute_cd4	SRRM1	(Intercept)	7.8315	7.64321	8.01978	7.92263	81.6645	0	0	799.489
AA_il_6	acute_cd4	TBCA	(Intercept)	7.58977	7.40716	7.77238	7.85959	81.6038	0	0	799.04
AA_il_6	acute_cd4	NDUFB2	(Intercept)	7.84736	7.65817	8.03655	8.10134	81.4393	0	0	797.821
AA_il_6	acute_cd4	SEPT9	(Intercept)	7.82851	7.63966	8.01736	7.67944	81.3917	0	0	797.468
AA_il_6	acute_cd4	EID1	(Intercept)	7.82706	7.63793	8.01619	8.03053	81.2531	0	0	796.439
AA_il_6	acute_cd4	HLA-A	(Intercept)	10.7969	10.5356	11.0582	11.3981	81.1279	0	0	795.507
AA_il_6	acute_cd4	SF3B6	(Intercept)	6.90628	6.73889	7.07367	7.35966	81.0091	0	0	794.623
AA_il_6	acute_cd4	EIF3D	(Intercept)	7.55589	7.37224	7.73953	7.32019	80.7819	0	0	792.928
AA_il_6	acute_cd4	ARF1	(Intercept)	7.86283	7.67083	8.05484	8.22324	80.4042	0	0	790.101
AA_il_6	acute_cd4	HLA-B	(Intercept)	12.4233	12.1199	12.7267	12.4288	80.3957	0	0	790.037
AA_il_6	acute_cd4	FTH1	(Intercept)	11.0684	10.7981	11.3387	11.1757	80.3942	0	0	790.026
AA_il_6	acute_cd4	RPL4	(Intercept)	10.6053	10.3458	10.8649	9.97686	80.216	0	0	788.688
AA_il_6	acute_cd4	MDH2	(Intercept)	7.24397	7.06636	7.42159	7.32608	80.0756	0	0	787.632
AA_il_6	acute_cd4	PRRC2C	(Intercept)	7.80803	7.6157	8.00037	7.98301	79.7053	0	0	784.839
AA_il_6	acute_cd4	FYB1	(Intercept)	8.83926	8.62141	9.05712	8.88065	79.662	0	0	784.512
AA_il_6	acute_cd4	MBNL1	(Intercept)	8.03006	7.83214	8.22798	8.12277	79.6612	0	0	784.506
AA_il_6	acute_cd4	DYNLRB1	(Intercept)	7.00393	6.83126	7.1766	7.372	79.6395	0	0	784.342
AA_il_6	acute_cd4	ATP6AP2	(Intercept)	6.77086	6.60336	6.93835	6.92353	79.3692	0	0	782.295
AA_il_6	acute_cd4	GUK1	(Intercept)	8.02656	7.82773	8.22539	8.40566	79.2604	0	0	781.47
AA_il_6	acute_cd4	NCL	(Intercept)	8.06167	7.86144	8.2619	8.34883	79.0511	0	0	779.878
AA_il_6	acute_cd4	NEDD8	(Intercept)	7.38321	7.19943	7.56698	7.53143	78.8813	0	0	778.585
AA_il_6	acute_cd4	CORO1A	(Intercept)	9.56727	9.32859	9.80596	9.62765	78.6997	0	0	777.199
AA_il_6	acute_cd4	ERH	(Intercept)	7.204	7.02418	7.38381	7.65757	78.6602	0	0	776.897
AA_il_6	acute_cd4	DDX5	(Intercept)	9.54941	9.31035	9.78848	9.60278	78.4277	0	0	775.117
AA_il_6	acute_cd4	CALM2	(Intercept)	7.99778	7.7975	8.19806	8.42484	78.4043	0	0	774.938
AA_il_6	acute_cd4	S100A4	(Intercept)	11.1486	10.8693	11.428	11.5431	78.3689	0	0	774.667
AA_il_6	acute_cd4	S100A10	(Intercept)	9.47148	9.23387	9.70909	9.8745	78.2643	0	0	773.864
AA_il_6	acute_cd4	HMGN2	(Intercept)	8.31887	8.11007	8.52767	8.62297	78.2241	0	0	773.556
AA_il_6	acute_cd4	KMT2E	(Intercept)	7.69709	7.50386	7.89032	7.77965	78.2104	0	0	773.45
AA_il_6	acute_cd4	TCF25	(Intercept)	7.55262	7.36261	7.74264	7.74906	78.0416	0	0	772.153
AA_il_6	acute_cd4	ATP5F1C	(Intercept)	7.08821	6.90985	7.26656	7.25789	78.029	0	0	772.055
AA_il_6	acute_cd4	LDHA	(Intercept)	8.35157	8.14114	8.562	8.51408	77.9226	0	0	771.236
AA_il_6	acute_cd4	ACAP1	(Intercept)	7.77521	7.57918	7.97124	7.76393	77.8753	0	0	770.871
AA_il_6	acute_cd4	TNFRSF14	(Intercept)	7.22049	7.03826	7.40271	7.15957	77.7988	0	0	770.282
AA_il_6	acute_cd4	ICAM3	(Intercept)	8.0664	7.86269	8.27012	7.84536	77.7447	0	0	769.864
AA_il_6	acute_cd4	SRSF11	(Intercept)	7.30854	7.12393	7.49316	7.38974	77.728	0	0	769.735
AA_il_6	acute_cd4	ATP5F1A	(Intercept)	7.65846	7.46457	7.85234	7.32896	77.5543	0	0	768.393
AA_il_6	acute_cd4	EIF3E	(Intercept)	8.84572	8.62158	9.06987	8.63665	77.4841	0	0	767.849
AA_il_6	acute_cd4	ATP5F1B	(Intercept)	7.60126	7.40839	7.79412	7.85277	77.3814	0	0	767.053
AA_il_6	acute_cd4	TMEM14B	(Intercept)	6.9292	6.75273	7.10567	7.04063	77.0936	0	0	764.819
AA_il_6	acute_cd4	PTGES3	(Intercept)	7.98057	7.77707	8.18408	8.21934	76.9962	0	0	764.061
AA_il_6	acute_cd4	SUMO1	(Intercept)	7.04491	6.86509	7.22472	7.28375	76.9247	0	0	763.504
AA_il_6	acute_cd4	HSP90AB1	(Intercept)	9.18378	8.94895	9.41861	9.20033	76.7857	0	0	762.421
AA_il_6	acute_cd4	TPI1	(Intercept)	7.99111	7.78655	8.19566	8.2451	76.7017	0	0	761.765
AA_il_6	acute_cd4	TRBC2	(Intercept)	8.52246	8.30403	8.74089	8.55524	76.6047	0	0	761.007
AA_il_6	acute_cd4	SRSF3	(Intercept)	7.2124	7.02674	7.39805	7.50612	76.2751	0	0	758.426
AA_il_6	acute_cd4	VDAC2	(Intercept)	6.86021	6.68348	7.03694	6.97661	76.215	0	0	757.953
AA_il_6	acute_cd4	SEC62	(Intercept)	7.29463	7.10661	7.48265	7.5336	76.1744	0	0	757.635
AA_il_6	acute_cd4	ITM2B	(Intercept)	9.69541	9.44535	9.94546	9.82211	76.1266	0	0	757.259
AA_il_6	acute_cd4	ARHGEF1	(Intercept)	7.66928	7.4714	7.86716	7.57982	76.0965	0	0	757.022
AA_il_6	acute_cd4	RAD23A	(Intercept)	6.96882	6.78875	7.14889	7.07808	75.9862	0	0	756.155
AA_il_6	acute_cd4	HNRNPU	(Intercept)	7.57951	7.38333	7.7757	7.82417	75.8562	0	0	755.13
AA_il_6	acute_cd4	POLR1D	(Intercept)	7.27422	7.08581	7.46263	7.3857	75.8045	0	0	754.723
AA_il_6	acute_cd4	SERBP1	(Intercept)	7.36599	7.17496	7.55703	7.64013	75.7046	0	0	753.935
AA_il_6	acute_cd4	EPC1	(Intercept)	7.86009	7.65615	8.06403	8.0583	75.671	0	0	753.669
AA_il_6	acute_cd4	IKZF1	(Intercept)	7.45997	7.26618	7.65375	7.49593	75.5838	0	0	752.98
AA_il_6	acute_cd4	CALM3	(Intercept)	7.43521	7.2419	7.62851	7.70725	75.5204	0	0	752.479
AA_il_6	acute_cd4	GHITM	(Intercept)	6.91673	6.7369	7.09655	7.16827	75.5192	0	0	752.469
AA_il_6	acute_cd4	TMEM59	(Intercept)	7.44831	7.2546	7.64202	7.87057	75.4932	0	0	752.263
AA_il_6	acute_cd4	PA2G4	(Intercept)	7.15283	6.96673	7.33893	7.15069	75.4629	0	0	752.023
AA_il_6	acute_cd4	SYF2	(Intercept)	7.05535	6.87165	7.23904	7.26399	75.4095	0	0	751.6
AA_il_6	acute_cd4	ENO1	(Intercept)	7.96064	7.75335	8.16792	8.13689	75.4042	0	0	751.558
AA_il_6	acute_cd4	NHP2	(Intercept)	7.03211	6.84894	7.21527	7.04259	75.3792	0	0	751.36
AA_il_6	acute_cd4	SSBP1	(Intercept)	7.2273	7.03884	7.41576	7.44658	75.2948	0	0	750.691
AA_il_6	acute_cd4	SELENOF	(Intercept)	6.90679	6.72639	7.0872	7.18193	75.1692	0	0	749.694
AA_il_6	acute_cd4	PSMB6	(Intercept)	6.903	6.7224	7.08361	7.2019	75.0459	0	0	748.713
AA_il_6	acute_cd4	ATP5MD	(Intercept)	8.0164	7.80633	8.22647	8.31112	74.926	0	0	747.76
AA_il_6	acute_cd4	TOMM22	(Intercept)	6.93359	6.75178	7.1154	6.93642	74.8776	0	0	747.374
AA_il_6	acute_cd4	MED10	(Intercept)	7.19381	7.00503	7.38259	7.33179	74.8186	0	0	746.903
AA_il_6	acute_cd4	UBE2I	(Intercept)	6.9647	6.78181	7.14759	7.27679	74.7688	0	0	746.506
AA_il_6	acute_cd4	TAGLN2	(Intercept)	9.04313	8.80559	9.28066	9.1474	74.7484	0	0	746.343
AA_il_6	acute_cd4	ARGLU1	(Intercept)	7.50042	7.30246	7.69837	7.64974	74.3924	0	0	743.496
AA_il_6	acute_cd4	SEPT7	(Intercept)	7.88285	7.67444	8.09127	8.05969	74.2614	0	0	742.445
AA_il_6	acute_cd4	HNRNPR	(Intercept)	6.90855	6.72587	7.09123	7.00897	74.2509	0	0	742.362
AA_il_6	acute_cd4	NDUFS8	(Intercept)	6.66698	6.4901	6.84386	6.91552	74.0049	0	0	740.384
AA_il_6	acute_cd4	ATP5MF	(Intercept)	7.62404	7.42147	7.8266	7.93882	73.8968	0	0	739.514
AA_il_6	acute_cd4	PSMC5	(Intercept)	7.03968	6.8525	7.22686	7.24561	73.8425	0	0	739.076
AA_il_6	acute_cd4	GYPC	(Intercept)	8.35368	8.13118	8.57617	8.17971	73.718	0	0	738.071
AA_il_6	acute_cd4	EIF4B	(Intercept)	8.15612	7.93877	8.37346	7.6739	73.6793	0	0	737.759
AA_il_6	acute_cd4	ACTG1	(Intercept)	10.8003	10.5122	11.0885	10.5823	73.5859	0	0	737.004
AA_il_6	acute_cd4	RPN2	(Intercept)	6.93606	6.75099	7.12113	7.27759	73.5847	0	0	736.994
AA_il_6	acute_cd4	AURKAIP1	(Intercept)	6.69075	6.51222	6.86928	7.10626	73.5822	0	0	736.974
AA_il_6	acute_cd4	DAD1	(Intercept)	7.55721	7.35553	7.75888	7.87527	73.5725	0	0	736.896
AA_il_6	acute_cd4	HSP90B1	(Intercept)	7.91503	7.70362	8.12645	8.14331	73.5062	0	0	736.359
AA_il_6	acute_cd4	PRDX2	(Intercept)	7.6067	7.40349	7.80992	7.79965	73.4933	0	0	736.255
AA_il_6	acute_cd4	LAMTOR1	(Intercept)	6.8066	6.62446	6.98875	7.07431	73.3708	0	0	735.263
AA_il_6	acute_cd4	NDUFB7	(Intercept)	7.10763	6.91692	7.29834	7.37902	73.1749	0	0	733.673
AA_il_6	acute_cd4	AP2M1	(Intercept)	6.81554	6.63237	6.99871	7.03679	73.0559	0	0	732.705
AA_il_6	acute_cd4	RGS10	(Intercept)	7.65995	7.45381	7.86608	7.75296	72.9605	0	0	731.929
AA_il_6	acute_cd4	ACP1	(Intercept)	6.58418	6.40694	6.76141	6.80756	72.9396	0	0	731.759
AA_il_6	acute_cd4	POLR2L	(Intercept)	7.86749	7.65552	8.07946	7.84248	72.8743	0	0	731.227
AA_il_6	acute_cd4	SIVA1	(Intercept)	6.65725	6.47779	6.83672	6.94849	72.8325	0	0	730.886
AA_il_6	acute_cd4	NUCKS1	(Intercept)	7.23772	7.04235	7.43308	7.29409	72.7387	0	0	730.121
AA_il_6	acute_cd4	RARRES3	(Intercept)	8.25545	8.03243	8.47847	8.50527	72.6771	0	0	729.618
AA_il_6	acute_cd4	EMP3	(Intercept)	9.0903	8.84449	9.3361	9.53276	72.6097	0	0	729.067
AA_il_6	acute_cd4	HSP90AA1	(Intercept)	9.44883	9.19323	9.70442	9.50046	72.5831	0	0	728.85
AA_il_6	acute_cd4	SNRPA	(Intercept)	6.88801	6.70157	7.07444	7.02105	72.5403	0	0	728.499
AA_il_6	acute_cd4	LSP1	(Intercept)	8.76115	8.524	8.9983	8.90299	72.5342	0	0	728.45
AA_il_6	acute_cd4	C4orf3	(Intercept)	7.35657	7.15742	7.55572	7.77863	72.5272	0	0	728.392
AA_il_6	acute_cd4	SMIM26	(Intercept)	6.81245	6.62795	6.99696	7.08146	72.4937	0	0	728.118
AA_il_6	acute_cd4	DDX24	(Intercept)	7.62341	7.41672	7.8301	8.07231	72.4178	0	0	727.497
AA_il_6	acute_cd4	RPS19BP1	(Intercept)	6.44945	6.2741	6.6248	6.7278	72.2154	0	0	725.836
AA_il_6	acute_cd4	ERGIC3	(Intercept)	6.91185	6.72365	7.10004	6.59666	72.1103	1.11254e-308	1.11254e-308	724.972
AA_il_6	acute_cd4	VAMP8	(Intercept)	7.46771	7.26434	7.67109	7.78675	72.0945	1.11254e-308	1.11254e-308	724.843
AA_il_6	acute_cd4	RHOG	(Intercept)	7.25031	7.05273	7.44788	7.57085	72.049	1.11254e-308	1.11254e-308	724.468
AA_il_6	acute_cd4	RAC2	(Intercept)	9.19818	8.94716	9.44921	9.4317	71.9433	1.11254e-308	1.11254e-308	723.598
AA_il_6	acute_cd4	METTL26	(Intercept)	6.85015	6.6632	7.03709	7.09319	71.9431	1.11254e-308	1.11254e-308	723.597
AA_il_6	acute_cd4	RPL26	(Intercept)	11.4437	11.1301	11.7573	10.9985	71.6471	1.11254e-308	1.11254e-308	721.154
AA_il_6	acute_cd4	VAPA	(Intercept)	6.85091	6.66307	7.03875	7.01714	71.6094	1.11254e-308	1.11254e-308	720.843
AA_il_6	acute_cd4	RBM39	(Intercept)	7.93565	7.71783	8.15347	8.09325	71.5307	1.11254e-308	1.11254e-308	720.191
AA_il_6	acute_cd4	CD3G	(Intercept)	8.21582	7.98957	8.44208	8.28275	71.2947	1.11254e-308	1.11254e-308	718.236
AA_il_6	acute_cd4	ZC3H15	(Intercept)	6.9053	6.71465	7.09596	7.19174	71.1126	1.11254e-308	1.11254e-308	716.723
AA_il_6	acute_cd4	SPOCK2	(Intercept)	7.6774	7.46501	7.88978	8.01665	70.9732	1.11254e-308	1.11254e-308	715.563
AA_il_6	acute_cd4	C9orf78	(Intercept)	7.36216	7.15837	7.56595	7.43396	70.9297	1.11254e-308	1.11254e-308	715.2
AA_il_6	acute_cd4	RPL13A	(Intercept)	10.0128	9.73553	10.2901	9.85965	70.8947	1.11254e-308	1.11254e-308	714.908
AA_il_6	acute_cd4	PRDX5	(Intercept)	6.89843	6.70707	7.08978	7.28098	70.7802	1.11254e-308	1.11254e-308	713.953
AA_il_6	acute_cd4	ALDOA	(Intercept)	7.80262	7.586	8.01924	7.85123	70.7203	1.11254e-308	1.11254e-308	713.454
AA_il_6	acute_cd4	ATRAID	(Intercept)	6.67712	6.49174	6.8625	6.88565	70.7192	1.11254e-308	1.11254e-308	713.444
AA_il_6	acute_cd4	COX5A	(Intercept)	7.34158	7.13761	7.54554	7.71885	70.6716	1.11254e-308	1.11254e-308	713.047
AA_il_6	acute_cd4	TMBIM6	(Intercept)	7.82437	7.60679	8.04196	8.33783	70.6031	1.11254e-308	1.11254e-308	712.474
AA_il_6	acute_cd4	OTUB1	(Intercept)	6.72459	6.53714	6.91204	7.13885	70.4362	1.11254e-308	1.11254e-308	711.076
AA_il_6	acute_cd4	SELENOH	(Intercept)	7.53336	7.32324	7.74348	7.655	70.3925	1.11254e-308	1.11254e-308	710.71
AA_il_6	acute_cd4	COPS9	(Intercept)	7.12981	6.93029	7.32933	7.1738	70.1631	1.11254e-308	1.11254e-308	708.784
AA_il_6	acute_cd4	ANAPC11	(Intercept)	6.92049	6.72681	7.11416	7.10759	70.1573	1.11254e-308	1.11254e-308	708.735
AA_il_6	acute_cd4	AIP	(Intercept)	6.63595	6.45009	6.82181	6.81289	70.1011	1.11254e-308	1.11254e-308	708.263
AA_il_6	acute_cd4	PKM	(Intercept)	7.89187	7.67063	8.1131	8.02416	70.0386	1.11254e-308	1.11254e-308	707.737
AA_il_6	acute_cd4	CD99	(Intercept)	8.98582	8.73366	9.23799	9.28311	69.9657	1.11254e-308	1.11254e-308	707.123
AA_il_6	acute_cd4	ZAP70	(Intercept)	7.20336	7.00118	7.40554	7.42805	69.9529	1.11254e-308	1.11254e-308	707.015
AA_il_6	acute_cd4	PPP1R2	(Intercept)	7.27163	7.06695	7.47632	7.36513	69.7513	1.11254e-308	1.11255e-308	705.314
AA_il_6	acute_cd4	ATP5MPL	(Intercept)	7.51473	7.30319	7.72628	7.80739	69.7458	1.11254e-308	1.11255e-308	705.267
AA_il_6	acute_cd4	HNRNPA0	(Intercept)	8.13786	7.90862	8.36711	8.06764	69.6974	1.11254e-308	1.11255e-308	704.859
AA_il_6	acute_cd4	RSL24D1	(Intercept)	7.61527	7.40003	7.83051	7.71616	69.4666	1.11254e-308	1.11264e-308	702.906
AA_il_6	acute_cd4	CRIP1	(Intercept)	7.83062	7.60899	8.05225	7.77503	69.3707	1.11254e-308	1.11277e-308	702.093
AA_il_6	acute_cd4	TBCB	(Intercept)	7.10276	6.90159	7.30393	7.31639	69.3228	1.11255e-308	1.11289e-308	701.686
AA_il_6	acute_cd4	SF1	(Intercept)	7.94804	7.72211	8.17396	8.03942	69.0727	1.11264e-308	1.11565e-308	699.56
AA_il_6	acute_cd4	NDUFA12	(Intercept)	7.18772	6.98303	7.39242	7.57136	68.9438	1.11285e-308	1.12212e-308	698.462
AA_il_6	acute_cd4	NBDY	(Intercept)	6.68292	6.49241	6.87343	6.76892	68.8743	1.11311e-308	1.1301e-308	697.87
AA_il_6	acute_cd4	RAP1A	(Intercept)	7.00309	6.80272	7.20346	7.21707	68.6226	1.11771e-308	1.27187e-308	695.719
AA_il_6	acute_cd4	RSL1D1	(Intercept)	7.42711	7.21445	7.63976	7.24744	68.5723	1.12058e-308	1.35986e-308	695.289
AA_il_6	acute_cd4	TSTD1	(Intercept)	7.46981	7.25507	7.68455	7.65431	68.2972	1.20314e-308	5.55499e-308	692.93
AA_il_6	acute_cd4	H2AFZ	(Intercept)	7.47574	7.26043	7.69106	7.80072	68.1692	1.39267e-308	1.71327e-307	691.83
AA_il_6	acute_cd4	NSD3	(Intercept)	7.21523	7.00722	7.42324	7.51293	68.1054	1.60462e-308	3.00206e-307	691.281
AA_il_6	acute_cd4	CYTIP	(Intercept)	7.76797	7.54401	7.99194	8.01858	68.0984	1.63624e-308	3.18711e-307	691.22
AA_il_6	acute_cd4	ARL6IP5	(Intercept)	8.35519	8.11427	8.5961	8.59736	68.0929	1.66203e-308	3.33586e-307	691.173
AA_il_6	acute_cd4	CNN2	(Intercept)	8.46465	8.22057	8.70873	8.37503	68.0902	1.67542e-308	3.40874e-307	691.15
AA_il_6	acute_cd4	HNRNPUL1	(Intercept)	6.75448	6.55963	6.94932	6.8896	68.063	1.82848e-308	4.32504e-307	690.915
AA_il_6	acute_cd4	FUS	(Intercept)	7.27374	7.06381	7.48368	7.57605	68.0278	2.08976e-308	5.88908e-307	690.612
AA_il_6	acute_cd4	RBMX	(Intercept)	6.78471	6.58886	6.98055	6.88695	68.0202	2.15696e-308	6.27871e-307	690.547
AA_il_6	acute_cd4	JTB	(Intercept)	7.37405	7.16108	7.58702	7.57545	67.9824	2.91912e-308	8.7531e-307	690.221
AA_il_6	acute_cd4	ENSA	(Intercept)	6.63948	6.44758	6.83138	6.80426	67.9321	4.55434e-308	1.36233e-306	689.787
AA_il_6	acute_cd4	MTDH	(Intercept)	7.36009	7.14714	7.57304	7.60405	67.8596	8.65068e-308	2.58141e-306	689.162
AA_il_6	acute_cd4	SNRPB	(Intercept)	7.08559	6.88043	7.29075	7.31183	67.8097	1.34641e-307	4.00808e-306	688.731
AA_il_6	acute_cd4	UBE2B	(Intercept)	7.17339	6.96532	7.38145	7.28468	67.6922	3.81542e-307	1.13307e-305	687.715
AA_il_6	acute_cd4	CCND3	(Intercept)	8.07443	7.8402	8.30866	8.41647	67.6825	4.16025e-307	1.23251e-305	687.631
AA_il_6	acute_cd4	DPP7	(Intercept)	7.12053	6.91304	7.32802	7.14702	67.3801	6.11009e-306	1.80584e-304	685.011
AA_il_6	acute_cd4	BIN2	(Intercept)	7.79637	7.56913	8.0236	7.73658	67.3637	7.07525e-306	2.0861e-304	684.868
AA_il_6	acute_cd4	SNRPG	(Intercept)	7.05926	6.85305	7.26546	7.46054	67.2152	2.65565e-305	7.81142e-304	683.579
AA_il_6	acute_cd4	PPDPF	(Intercept)	9.55606	9.27607	9.83605	9.78074	67.0111	1.64243e-304	4.81962e-303	681.802
AA_il_6	acute_cd4	SEC61G	(Intercept)	7.66358	7.43898	7.88819	8.0846	66.9923	1.94425e-304	5.69176e-303	681.637
AA_il_6	acute_cd4	PPP1CC	(Intercept)	6.93044	6.72726	7.13363	7.25448	66.9702	2.36832e-304	6.91685e-303	681.445
AA_il_6	acute_cd4	CD48	(Intercept)	8.17763	7.93747	8.41779	8.44265	66.8542	6.68811e-304	1.9487e-302	680.432
AA_il_6	acute_cd4	PSAP	(Intercept)	7.12542	6.91585	7.33498	7.23014	66.7568	1.59992e-303	4.6507e-302	679.581
AA_il_6	acute_cd4	CYTH1	(Intercept)	7.03274	6.82588	7.23959	7.1034	66.7531	1.65492e-303	4.79926e-302	679.548
AA_il_6	acute_cd4	GNG5	(Intercept)	7.35908	7.1425	7.57565	7.85866	66.7155	2.31731e-303	6.70447e-302	679.22
AA_il_6	acute_cd4	DDX18	(Intercept)	6.94826	6.7435	7.15303	7.28472	66.6234	5.2936e-303	1.52797e-301	678.414
AA_il_6	acute_cd4	TMED10	(Intercept)	6.69148	6.49421	6.88875	7.07448	66.6008	6.48451e-303	1.86736e-301	678.216
AA_il_6	acute_cd4	RBM25	(Intercept)	6.848	6.64609	7.04991	6.87241	66.5914	7.05954e-303	2.02822e-301	678.133
AA_il_6	acute_cd4	PRDX6	(Intercept)	6.86833	6.66576	7.07091	7.23151	66.5691	8.62245e-303	2.4715e-301	677.938
AA_il_6	acute_cd4	ILF2	(Intercept)	6.57861	6.38426	6.77295	6.78143	66.462	2.25771e-302	6.45643e-301	676.999
AA_il_6	acute_cd4	RPL17	(Intercept)	9.38236	9.10497	9.65975	8.82359	66.409	3.63726e-302	1.03775e-300	676.534
AA_il_6	acute_cd4	ARHGAP4	(Intercept)	6.91134	6.70697	7.11571	6.73793	66.399	3.97796e-302	1.13234e-300	676.447
AA_il_6	acute_cd4	RAB7A	(Intercept)	6.76139	6.56132	6.96146	6.95987	66.3542	5.95463e-302	1.69111e-300	676.053
AA_il_6	acute_cd4	ANKRD12	(Intercept)	7.40676	7.1864	7.62712	7.65118	65.9948	1.52381e-300	4.3177e-299	672.889
AA_il_6	acute_cd4	HSPA8	(Intercept)	9.49374	9.21089	9.77659	9.47783	65.9	3.59085e-300	1.01513e-298	672.052
AA_il_6	acute_cd4	SERPINB1	(Intercept)	6.71893	6.51874	6.91912	6.9565	65.8968	3.69528e-300	1.04227e-298	672.024
AA_il_6	acute_cd4	HCST	(Intercept)	9.21314	8.93855	9.48773	9.54719	65.8768	4.42929e-300	1.24646e-298	671.848
AA_il_6	acute_cd4	SIGIRR	(Intercept)	7.21021	6.9952	7.42522	7.31505	65.8414	6.10473e-300	1.71404e-298	671.535
AA_il_6	acute_cd4	COPE	(Intercept)	7.0256	6.81593	7.23527	7.28548	65.7899	9.73184e-300	2.72624e-298	671.079
AA_il_6	acute_cd4	PTPRC	(Intercept)	9.02752	8.758	9.29704	9.23423	65.7629	1.24263e-299	3.47317e-298	670.841
AA_il_6	acute_cd4	UBXN4	(Intercept)	6.74715	6.54565	6.94866	7.17148	65.7415	1.50878e-299	4.20756e-298	670.651
AA_il_6	acute_cd4	PDAP1	(Intercept)	6.26841	6.08113	6.45568	6.44713	65.7193	1.84461e-299	5.13251e-298	670.455
AA_il_6	acute_cd4	EWSR1	(Intercept)	6.77677	6.57417	6.97936	7.06512	65.6762	2.72644e-299	7.56909e-298	670.074
AA_il_6	acute_cd4	IFITM1	(Intercept)	10.7074	10.3871	11.0276	11.7319	65.6392	3.81595e-299	1.057e-297	669.746
AA_il_6	acute_cd4	PSMD8	(Intercept)	6.71488	6.5138	6.91595	7.01971	65.5665	7.38108e-299	2.03995e-297	669.102
AA_il_6	acute_cd4	SKAP1	(Intercept)	7.09649	6.88344	7.30954	7.28985	65.399	3.38388e-298	9.33134e-297	667.615
AA_il_6	acute_cd4	PDIA3	(Intercept)	7.65771	7.42777	7.88766	7.93764	65.3849	3.84746e-298	1.05861e-296	667.49
AA_il_6	acute_cd4	TMEM50A	(Intercept)	7.16382	6.94822	7.37942	7.69495	65.2385	1.45897e-297	4.00537e-296	666.188
AA_il_6	acute_cd4	TAPBP	(Intercept)	7.23648	7.01853	7.45443	7.32898	65.1886	2.29976e-297	6.29961e-296	665.744
AA_il_6	acute_cd4	TRABD	(Intercept)	6.40279	6.20993	6.59564	6.63626	65.1847	2.38188e-297	6.51013e-296	665.71
AA_il_6	acute_cd4	PAK2	(Intercept)	6.81404	6.60875	7.01932	6.99794	65.1705	2.71215e-297	7.39645e-296	665.583
AA_il_6	acute_cd4	CDC42SE2	(Intercept)	6.91397	6.70554	7.12239	7.01199	65.1296	3.93719e-297	1.07137e-295	665.219
AA_il_6	acute_cd4	LAT	(Intercept)	7.83017	7.59387	8.06646	7.87397	65.0611	7.3601e-297	1.99839e-295	664.608
AA_il_6	acute_cd4	HP1BP3	(Intercept)	7.25053	7.03167	7.4694	7.31486	65.0434	8.64814e-297	2.34296e-295	664.45
AA_il_6	acute_cd4	NDUFA6	(Intercept)	7.15399	6.93801	7.36996	7.41075	65.036	9.25608e-297	2.50218e-295	664.384
AA_il_6	acute_cd4	DBI	(Intercept)	7.42444	7.20011	7.64877	7.78457	64.9803	1.54058e-296	4.15553e-295	663.887
AA_il_6	acute_cd4	RALY	(Intercept)	7.12796	6.91258	7.34334	7.30276	64.9778	1.57542e-296	4.24026e-295	663.865
AA_il_6	acute_cd4	SRSF7	(Intercept)	7.81757	7.58081	8.05434	8.08836	64.8292	6.13469e-296	1.64756e-294	662.537
AA_il_6	acute_cd4	IFITM2	(Intercept)	9.34223	9.0592	9.62526	9.91336	64.807	7.51598e-296	2.01415e-294	662.339
AA_il_6	acute_cd4	LCK	(Intercept)	8.37714	8.12292	8.63136	8.40958	64.6986	2.03036e-295	5.42922e-294	661.368
AA_il_6	acute_cd4	IL32	(Intercept)	10.9735	10.6403	11.3067	11.2063	64.6676	2.69686e-295	7.19589e-294	661.091
AA_il_6	acute_cd4	TBRG1	(Intercept)	6.51789	6.3198	6.71598	6.63656	64.6032	4.87253e-295	1.29731e-293	660.513
AA_il_6	acute_cd4	RAB11B	(Intercept)	6.50402	6.30635	6.70169	6.65503	64.6025	4.90174e-295	1.30228e-293	660.507
AA_il_6	acute_cd4	PGAM1	(Intercept)	7.35318	7.12905	7.57732	7.54705	64.4139	2.77415e-294	7.35448e-293	658.814
AA_il_6	acute_cd4	PSMB3	(Intercept)	6.95653	6.74413	7.16893	7.41649	64.3045	7.59035e-294	2.00795e-292	657.83
AA_il_6	acute_cd4	SRSF10	(Intercept)	6.80639	6.59849	7.01429	7.06681	64.279	9.59797e-294	2.53362e-292	657.601
AA_il_6	acute_cd4	EIF5	(Intercept)	7.04069	6.82552	7.25586	7.31968	64.2444	1.32039e-293	3.47805e-292	657.29
AA_il_6	acute_cd4	TAX1BP1	(Intercept)	6.78719	6.57957	6.99481	7.04795	64.1846	2.29107e-293	6.0221e-292	656.751
AA_il_6	acute_cd4	TMED2	(Intercept)	6.76392	6.55652	6.97133	7.09439	64.0307	9.48114e-293	2.48684e-291	655.363
AA_il_6	acute_cd4	CSDE1	(Intercept)	7.49089	7.26115	7.72064	7.56579	64.0171	1.07483e-292	2.81323e-291	655.241
AA_il_6	acute_cd4	EIF4A2	(Intercept)	7.7767	7.53748	8.01592	8.08217	63.8277	6.19862e-292	1.61898e-290	653.528
AA_il_6	acute_cd4	HMGN1	(Intercept)	8.14789	7.89699	8.39879	8.36652	63.7602	1.15755e-291	3.01695e-290	652.918
AA_il_6	acute_cd4	MYH9	(Intercept)	8.06616	7.81769	8.31463	8.29749	63.739	1.40894e-291	3.66444e-290	652.726
AA_il_6	acute_cd4	NDUFV2	(Intercept)	6.80727	6.59749	7.01705	7.28	63.7123	1.80491e-291	4.68441e-290	652.484
AA_il_6	acute_cd4	P4HB	(Intercept)	7.07478	6.85625	7.29332	7.27464	63.5622	7.26695e-291	1.88209e-289	651.122
AA_il_6	acute_cd4	POLR3GL	(Intercept)	6.55972	6.35691	6.76253	6.69432	63.5052	1.23401e-290	3.18932e-289	650.605
AA_il_6	acute_cd4	MT-ND2	(Intercept)	9.84796	9.54335	10.1526	9.70497	63.4764	1.61256e-290	4.15899e-289	650.343
AA_il_6	acute_cd4	LRRFIP1	(Intercept)	7.50766	7.27494	7.74039	7.54015	63.3378	5.85012e-290	1.50568e-288	649.084
AA_il_6	acute_cd4	TRA2B	(Intercept)	7.33555	7.10811	7.56298	7.44894	63.3267	6.4917e-290	1.66733e-288	648.982
AA_il_6	acute_cd4	ARID4B	(Intercept)	7.00803	6.79068	7.22538	7.09982	63.3065	7.833e-290	2.00765e-288	648.798
AA_il_6	acute_cd4	CUTA	(Intercept)	8.09132	7.84016	8.34248	8.10311	63.2527	1.29251e-289	3.30593e-288	648.309
AA_il_6	acute_cd4	HLA-C	(Intercept)	11.6569	11.2946	12.0193	11.6782	63.1605	3.05286e-289	7.79235e-288	647.468
AA_il_6	acute_cd4	WIPF1	(Intercept)	6.98931	6.77171	7.2069	7.27032	63.066	7.37591e-289	1.8788e-287	646.606
AA_il_6	acute_cd4	EIF3L	(Intercept)	8.77574	8.50246	9.04903	7.89516	63.0487	8.66687e-289	2.2031e-287	646.448
AA_il_6	acute_cd4	LSM8	(Intercept)	6.47186	6.27025	6.67346	6.84196	63.0271	1.06025e-288	2.68959e-287	646.251
AA_il_6	acute_cd4	POLD4	(Intercept)	6.64837	6.44106	6.85567	6.65788	62.9677	1.847e-288	4.67578e-287	645.708
AA_il_6	acute_cd4	RAB2A	(Intercept)	6.46903	6.26709	6.67096	6.72846	62.8985	3.53072e-288	8.91994e-287	645.075
AA_il_6	acute_cd4	TBC1D10C	(Intercept)	7.51684	7.28178	7.75191	7.49812	62.7861	1.01075e-287	2.54833e-286	644.046
AA_il_6	acute_cd4	RPS29	(Intercept)	10.9611	10.6173	11.305	10.7859	62.59	6.35616e-287	1.59927e-285	642.248
AA_il_6	acute_cd4	EIF5A	(Intercept)	8.25782	7.99872	8.51692	8.26023	62.5767	7.20069e-287	1.80808e-285	642.126
AA_il_6	acute_cd4	EIF2S3	(Intercept)	7.6484	7.40828	7.88851	7.12753	62.5398	1.01802e-286	2.55103e-285	641.787
AA_il_6	acute_cd4	SNRPD1	(Intercept)	6.45756	6.25451	6.6606	6.87945	62.4432	2.52315e-286	6.30992e-285	640.899
AA_il_6	acute_cd4	MT-CO1	(Intercept)	12.2769	11.8906	12.6631	11.8499	62.4076	3.52698e-286	8.8025e-285	640.572
AA_il_6	acute_cd4	TRAPPC1	(Intercept)	7.40782	7.17461	7.64103	7.8617	62.3674	5.14701e-286	1.28198e-284	640.202
AA_il_6	acute_cd4	HSPE1	(Intercept)	7.21244	6.98502	7.43987	7.4271	62.2667	1.3286e-285	3.30251e-284	639.274
AA_il_6	acute_cd4	FUNDC2	(Intercept)	6.33922	6.13921	6.53922	6.49	62.2305	1.86966e-285	4.63812e-284	638.94
AA_il_6	acute_cd4	RPS20	(Intercept)	7.97957	7.72777	8.23137	8.15299	62.2202	2.05908e-285	5.09778e-284	638.846
AA_il_6	acute_cd4	EIF4G2	(Intercept)	7.25632	7.02725	7.48539	7.23381	62.1956	2.59677e-285	6.41609e-284	638.619
AA_il_7	acute_cd4	RPS15	(Intercept)	12.5295	12.4379	12.621	12.4626	268.802	0	0	1512.42
AA_il_7	acute_cd4	FAU	(Intercept)	12.1631	12.0695	12.2568	12.0679	255.127	0	0	1484.77
AA_il_7	acute_cd4	RPL41	(Intercept)	14.0289	13.9104	14.1474	13.8925	232.528	0	0	1434.19
AA_il_7	acute_cd4	RPL14	(Intercept)	12.1762	12.0678	12.2845	12.084	220.734	0	0	1405.07
AA_il_7	acute_cd4	RPL30	(Intercept)	13.3684	13.2432	13.4937	13.1517	209.549	0	0	1375.5
AA_il_7	acute_cd4	RPS7	(Intercept)	12.2515	12.1362	12.3667	11.9335	208.759	0	0	1373.34
AA_il_7	acute_cd4	RPL19	(Intercept)	12.9492	12.8255	13.0729	12.6399	205.485	0	0	1364.25
AA_il_7	acute_cd4	TMSB10	(Intercept)	12.8509	12.7272	12.9746	13.0315	203.95	0	0	1359.92
AA_il_7	acute_cd4	RPL28	(Intercept)	13.0679	12.942	13.1939	13.2499	203.701	0	0	1359.22
AA_il_7	acute_cd4	RPL35	(Intercept)	11.4328	11.322	11.5437	11.2167	202.518	0	0	1355.85
AA_il_7	acute_cd4	PFDN5	(Intercept)	10.5026	10.3997	10.6056	10.2322	200.374	0	0	1349.69
AA_il_7	acute_cd4	RPS24	(Intercept)	12.1758	12.0549	12.2966	11.9928	197.836	0	0	1342.28
AA_il_7	acute_cd4	RPL11	(Intercept)	13.0275	12.8981	13.1568	12.7313	197.756	0	0	1342.05
AA_il_7	acute_cd4	PTMA	(Intercept)	11.5002	11.3851	11.6153	11.6818	196.195	0	0	1337.43
AA_il_7	acute_cd4	RPL18A	(Intercept)	12.8542	12.7252	12.9832	12.4702	195.647	0	0	1335.8
AA_il_7	acute_cd4	NACA	(Intercept)	11.4277	11.3119	11.5436	11.1147	193.659	0	0	1329.84
AA_il_7	acute_cd4	RPLP1	(Intercept)	13.5434	13.4053	13.6815	13.3268	192.558	0	0	1326.5
AA_il_7	acute_cd4	RPL24	(Intercept)	11.4063	11.2895	11.5231	11.1867	191.748	0	0	1324.03
AA_il_7	acute_cd4	RPL32	(Intercept)	13.3267	13.1893	13.4642	13.0621	190.371	0	0	1319.8
AA_il_7	acute_cd4	COX4I1	(Intercept)	10.2136	10.1061	10.321	9.88453	186.648	0	0	1308.18
AA_il_7	acute_cd4	RPL29	(Intercept)	12.4643	12.3325	12.5961	12.114	185.648	0	0	1305.01
AA_il_7	acute_cd4	RPL10	(Intercept)	13.8776	13.7301	14.0252	13.5061	184.648	0	0	1301.82
AA_il_7	acute_cd4	EEF1D	(Intercept)	10.7705	10.6558	10.8853	10.4971	184.278	0	0	1300.63
AA_il_7	acute_cd4	RPS19	(Intercept)	13.0131	12.8744	13.1519	12.6579	184.121	0	0	1300.13
AA_il_7	acute_cd4	RPL35A	(Intercept)	12.2369	12.1064	12.3675	11.9569	184.037	0	0	1299.86
AA_il_7	acute_cd4	ATP5MG	(Intercept)	9.8675	9.76211	9.97288	9.63114	183.842	0	0	1299.23
AA_il_7	acute_cd4	RPL6	(Intercept)	12.051	11.922	12.18	11.6692	183.442	0	0	1297.94
AA_il_7	acute_cd4	RPS12	(Intercept)	13.8011	13.6532	13.9489	13.5254	183.28	0	0	1297.42
AA_il_7	acute_cd4	EIF3K	(Intercept)	9.40478	9.30317	9.5064	9.11907	181.719	0	0	1292.35
AA_il_7	acute_cd4	RPS3	(Intercept)	12.9853	12.8446	13.1259	12.581	181.291	0	0	1290.95
AA_il_7	acute_cd4	RPS23	(Intercept)	12.9851	12.8444	13.1257	12.608	181.273	0	0	1290.89
AA_il_7	acute_cd4	ATP5MC2	(Intercept)	9.55752	9.45359	9.66146	9.59885	180.547	0	0	1288.51
AA_il_7	acute_cd4	RPL7A	(Intercept)	12.2723	12.1386	12.406	11.9666	180.214	0	0	1287.41
AA_il_7	acute_cd4	BTF3	(Intercept)	10.4938	10.3771	10.6105	10.2251	176.565	0	0	1275.24
AA_il_7	acute_cd4	RPS25	(Intercept)	12.3039	12.1671	12.4408	12.0636	176.557	0	0	1275.21
AA_il_7	acute_cd4	SNRPD2	(Intercept)	9.36885	9.26277	9.47492	9.1854	173.407	0	0	1264.45
AA_il_7	acute_cd4	RPS15A	(Intercept)	13.2872	13.1353	13.4391	12.8551	171.747	0	0	1258.69
AA_il_7	acute_cd4	SERF2	(Intercept)	10.4715	10.3518	10.5912	10.4984	171.746	0	0	1258.69
AA_il_7	acute_cd4	RPL12	(Intercept)	12.3186	12.1776	12.4597	12.2221	171.507	0	0	1257.85
AA_il_7	acute_cd4	RPL18	(Intercept)	12.3366	12.1947	12.4785	11.9597	170.729	0	0	1255.13
AA_il_7	acute_cd4	COX7C	(Intercept)	10.0181	9.90215	10.134	9.94034	169.672	0	0	1251.4
AA_il_7	acute_cd4	B2M	(Intercept)	13.9575	13.7953	14.1198	14.2253	168.889	0	0	1248.62
AA_il_7	acute_cd4	RPL15	(Intercept)	11.355	11.2227	11.4872	11.1135	168.604	0	0	1247.6
AA_il_7	acute_cd4	RPS13	(Intercept)	12.6216	12.4739	12.7693	12.2794	167.819	0	0	1244.8
AA_il_7	acute_cd4	CD3E	(Intercept)	10.0363	9.91876	10.1538	10.2161	167.666	0	0	1244.25
AA_il_7	acute_cd4	GMFG	(Intercept)	8.92032	8.81576	9.02489	9.03849	167.493	0	0	1243.62
AA_il_7	acute_cd4	TMSB4X	(Intercept)	12.8556	12.7044	13.0067	13.071	166.969	0	0	1241.74
AA_il_7	acute_cd4	SRP14	(Intercept)	9.26822	9.15875	9.37768	9.37444	166.241	0	0	1239.1
AA_il_7	acute_cd4	UBA52	(Intercept)	10.9356	10.8056	11.0655	10.6854	165.246	0	0	1235.49
AA_il_7	acute_cd4	H3F3A	(Intercept)	9.56612	9.44966	9.68258	9.60126	161.276	0	0	1220.78
AA_il_7	acute_cd4	FTL	(Intercept)	10.9046	10.7715	11.0377	11.1064	160.828	0	0	1219.1
AA_il_7	acute_cd4	RPS27A	(Intercept)	13.1543	12.9937	13.315	12.6187	160.767	0	0	1218.87
AA_il_7	acute_cd4	RPL8	(Intercept)	12.0218	11.8743	12.1693	11.7986	160.022	0	0	1216.06
AA_il_7	acute_cd4	RPL31	(Intercept)	10.1086	9.98331	10.2338	9.88003	158.459	0	0	1210.1
AA_il_7	acute_cd4	RPL36	(Intercept)	12.1557	12.0041	12.3072	12.1228	157.507	0	0	1206.44
AA_il_7	acute_cd4	RPS28	(Intercept)	13.0813	12.9178	13.2448	12.8565	157.103	0	0	1204.88
AA_il_7	acute_cd4	RPS4X	(Intercept)	12.9992	12.8361	13.1622	12.2602	156.514	0	0	1202.6
AA_il_7	acute_cd4	RACK1	(Intercept)	11.4218	11.277	11.5666	11.1618	154.868	0	0	1196.16
AA_il_7	acute_cd4	CHCHD2	(Intercept)	9.14578	9.02762	9.26394	9.23039	151.974	0	0	1184.66
AA_il_7	acute_cd4	CD37	(Intercept)	8.96047	8.84384	9.0771	9.25581	150.843	0	0	1180.1
AA_il_7	acute_cd4	RPL13	(Intercept)	13.5163	13.3401	13.6925	13.0273	150.614	0	0	1179.17
AA_il_7	acute_cd4	EDF1	(Intercept)	8.6834	8.56946	8.79735	8.6093	149.626	0	0	1175.15
AA_il_7	acute_cd4	RPS18	(Intercept)	13.1949	13.0217	13.368	12.795	149.609	0	0	1175.08
AA_il_7	acute_cd4	NDUFA4	(Intercept)	8.78202	8.66582	8.89821	8.93254	148.393	0	0	1170.09
AA_il_7	acute_cd4	RPL22	(Intercept)	11.2772	11.1262	11.4283	11.0078	146.57	0	0	1162.52
AA_il_7	acute_cd4	EEF1A1	(Intercept)	14.2016	14.011	14.3921	13.7135	146.359	0	0	1161.63
AA_il_7	acute_cd4	UQCRB	(Intercept)	9.35474	9.22876	9.48072	9.19444	145.789	0	0	1159.24
AA_il_7	acute_cd4	SSR4	(Intercept)	8.65266	8.53607	8.76925	8.78314	145.709	0	0	1158.9
AA_il_7	acute_cd4	RPS9	(Intercept)	11.6438	11.4865	11.8012	11.3205	145.3	0	0	1157.18
AA_il_7	acute_cd4	RPL34	(Intercept)	13.2111	13.0321	13.3902	12.7427	144.874	0	0	1155.38
AA_il_7	acute_cd4	OST4	(Intercept)	9.16778	9.04261	9.29295	9.10806	143.804	0	0	1150.83
AA_il_7	acute_cd4	NPM1	(Intercept)	10.0606	9.92294	10.1982	9.88568	143.501	0	0	1149.54
AA_il_7	acute_cd4	PPIA	(Intercept)	10.2302	10.0898	10.3705	10.2425	143.133	0	0	1147.96
AA_il_7	acute_cd4	GPSM3	(Intercept)	8.922	8.79927	9.04473	9.02768	142.729	0	0	1146.22
AA_il_7	acute_cd4	FXYD5	(Intercept)	10.1795	10.0393	10.3197	10.1841	142.581	0	0	1145.58
AA_il_7	acute_cd4	SSR2	(Intercept)	8.71476	8.59457	8.83496	8.62972	142.358	0	0	1144.62
AA_il_7	acute_cd4	COX6B1	(Intercept)	8.81832	8.69663	8.94001	8.87594	142.278	0	0	1144.28
AA_il_7	acute_cd4	RPL23A	(Intercept)	11.2353	11.0802	11.3903	11.0234	142.273	0	0	1144.25
AA_il_7	acute_cd4	COMMD6	(Intercept)	9.62586	9.49215	9.75957	9.34506	141.345	0	0	1140.23
AA_il_7	acute_cd4	NDUFB11	(Intercept)	8.24754	8.13261	8.36248	8.28815	140.893	0	0	1138.26
AA_il_7	acute_cd4	HINT1	(Intercept)	10.0859	9.94481	10.2271	9.84351	140.324	0	0	1135.77
AA_il_7	acute_cd4	RPLP2	(Intercept)	11.8695	11.7029	12.0361	11.4606	139.905	0	0	1133.93
AA_il_7	acute_cd4	RPS8	(Intercept)	12.9647	12.7812	13.1481	12.5268	138.755	0	0	1128.85
AA_il_7	acute_cd4	RPS14	(Intercept)	13.0362	12.8511	13.2212	12.3894	138.311	0	0	1126.87
AA_il_7	acute_cd4	COX5B	(Intercept)	8.35157	8.23282	8.47033	8.68106	138.083	0	0	1125.85
AA_il_7	acute_cd4	CFL1	(Intercept)	10.5334	10.3834	10.6835	10.6055	137.801	0	0	1124.6
AA_il_7	acute_cd4	SUMO2	(Intercept)	8.76078	8.63573	8.88584	8.9423	137.546	0	0	1123.46
AA_il_7	acute_cd4	ARHGDIB	(Intercept)	10.1315	9.98642	10.2765	10.2512	137.142	0	0	1121.64
AA_il_7	acute_cd4	RPL5	(Intercept)	11.8274	11.658	11.9969	11.4058	137.048	0	0	1121.22
AA_il_7	acute_cd4	RPL36AL	(Intercept)	10.1555	10.0097	10.3013	10.187	136.744	0	0	1119.85
AA_il_7	acute_cd4	HNRNPA1	(Intercept)	10.1758	10.0293	10.3224	10.1072	136.369	0	0	1118.16
AA_il_7	acute_cd4	ARPC3	(Intercept)	9.00737	8.87674	9.138	9.20034	135.387	0	0	1113.7
AA_il_7	acute_cd4	YWHAB	(Intercept)	9.00801	8.87716	9.13886	9.23506	135.164	0	0	1112.68
AA_il_7	acute_cd4	HMGB1	(Intercept)	9.1466	9.01268	9.28052	9.35123	134.101	0	0	1107.81
AA_il_7	acute_cd4	RPS6	(Intercept)	12.3481	12.1671	12.5292	11.8298	133.892	0	0	1106.84
AA_il_7	acute_cd4	COX7A2	(Intercept)	8.57741	8.45144	8.70337	8.66796	133.693	0	0	1105.92
AA_il_7	acute_cd4	COX6C	(Intercept)	8.93506	8.80365	9.06648	9.10372	133.497	0	0	1105.02
AA_il_7	acute_cd4	RPL27	(Intercept)	10.7805	10.6207	10.9402	10.3175	132.481	0	0	1100.3
AA_il_7	acute_cd4	RPL9	(Intercept)	11.8191	11.6438	11.9945	11.4449	132.367	0	0	1099.76
AA_il_7	acute_cd4	ELOB	(Intercept)	8.61741	8.48954	8.74527	8.7415	132.324	0	0	1099.56
AA_il_7	acute_cd4	ATP6V1G1	(Intercept)	8.72085	8.59118	8.85052	8.7728	132.045	0	0	1098.26
AA_il_7	acute_cd4	RPLP0	(Intercept)	12.0034	11.8247	12.1821	11.7037	131.882	0	0	1097.5
AA_il_7	acute_cd4	RPS27	(Intercept)	13.4366	13.2365	13.6367	13.205	131.845	0	0	1097.32
AA_il_7	acute_cd4	CCNI	(Intercept)	9.32885	9.18932	9.46837	9.25199	131.275	0	0	1094.65
AA_il_7	acute_cd4	ATP5F1E	(Intercept)	10.4594	10.3014	10.6174	10.4261	129.992	0	0	1088.57
AA_il_7	acute_cd4	RPL39	(Intercept)	13.2737	13.0727	13.4748	12.9472	129.632	0	0	1086.85
AA_il_7	acute_cd4	UXT	(Intercept)	8.47269	8.34312	8.60227	8.04321	128.379	0	0	1080.84
AA_il_7	acute_cd4	UQCRH	(Intercept)	8.36322	8.23464	8.4918	8.36669	127.707	0	0	1077.59
AA_il_7	acute_cd4	SPCS1	(Intercept)	7.86003	7.73914	7.98092	8.14333	127.659	0	0	1077.36
AA_il_7	acute_cd4	HNRNPDL	(Intercept)	8.90982	8.76999	9.04965	9.11834	125.106	0	0	1064.84
AA_il_7	acute_cd4	CALM1	(Intercept)	10.3422	10.1799	10.5046	10.5088	125.084	0	0	1064.73
AA_il_7	acute_cd4	EIF3G	(Intercept)	8.34558	8.2142	8.47696	8.40546	124.718	0	0	1062.92
AA_il_7	acute_cd4	RPS11	(Intercept)	9.99833	9.84042	10.1562	9.66251	124.317	0	0	1060.92
AA_il_7	acute_cd4	RPS5	(Intercept)	11.8924	11.7042	12.0806	11.382	124.073	0	0	1059.7
AA_il_7	acute_cd4	TPT1	(Intercept)	12.6454	12.4439	12.8469	12.1927	123.194	0	0	1055.29
AA_il_7	acute_cd4	RHOA	(Intercept)	9.03104	8.88708	9.175	9.16573	123.172	0	0	1055.18
AA_il_7	acute_cd4	RPL37	(Intercept)	12.2368	12.0412	12.4325	12.0133	122.789	0	0	1053.25
AA_il_7	acute_cd4	NDUFB9	(Intercept)	8.06578	7.93602	8.19553	8.23313	122.05	0	0	1049.51
AA_il_7	acute_cd4	C19orf53	(Intercept)	7.95927	7.8312	8.08734	8.08565	122.021	0	0	1049.36
AA_il_7	acute_cd4	GSTK1	(Intercept)	9.05627	8.91031	9.20223	9.28939	121.822	0	0	1048.35
AA_il_7	acute_cd4	GABARAP	(Intercept)	8.45776	8.32071	8.5948	8.60245	121.174	0	0	1045.04
AA_il_7	acute_cd4	MYL6	(Intercept)	9.93136	9.76994	10.0928	10.0657	120.804	0	0	1043.14
AA_il_7	acute_cd4	TPM3	(Intercept)	8.79675	8.65226	8.94123	9.05347	119.539	0	0	1036.61
AA_il_7	acute_cd4	RPL10A	(Intercept)	11.1753	10.9917	11.3588	10.8104	119.52	0	0	1036.51
AA_il_7	acute_cd4	HIGD2A	(Intercept)	8.5274	8.38721	8.66759	8.41829	119.426	0	0	1036.02
AA_il_7	acute_cd4	TOMM7	(Intercept)	10.1398	9.97312	10.3066	9.71508	119.414	0	0	1035.96
AA_il_7	acute_cd4	ERP29	(Intercept)	8.25693	8.12093	8.39292	8.46143	119.207	0	0	1034.88
AA_il_7	acute_cd4	PCBP2	(Intercept)	9.77577	9.61472	9.93682	9.6734	119.18	0	0	1034.74
AA_il_7	acute_cd4	RPS21	(Intercept)	12.2278	12.0255	12.4301	11.9994	118.668	0	0	1032.07
AA_il_7	acute_cd4	UBB	(Intercept)	8.83442	8.68773	8.9811	9.06857	118.249	0	0	1029.87
AA_il_7	acute_cd4	LAPTM5	(Intercept)	9.27726	9.12321	9.43132	9.08161	118.238	0	0	1029.82
AA_il_7	acute_cd4	C9orf16	(Intercept)	8.07618	7.94132	8.21104	8.03986	117.581	0	0	1026.36
AA_il_7	acute_cd4	PPIB	(Intercept)	8.87326	8.72452	9.02199	9.25312	117.135	0	0	1023.99
AA_il_7	acute_cd4	ANAPC16	(Intercept)	8.26022	8.1217	8.39874	8.24289	117.08	0	0	1023.71
AA_il_7	acute_cd4	UBXN1	(Intercept)	7.98778	7.85382	8.12174	8.06037	117.074	0	0	1023.67
AA_il_7	acute_cd4	RPS3A	(Intercept)	12.7957	12.5809	13.0105	12.1956	116.986	0	0	1023.21
AA_il_7	acute_cd4	NDUFS5	(Intercept)	8.1663	8.029	8.30359	8.21121	116.783	0	0	1022.13
AA_il_7	acute_cd4	LAMTOR4	(Intercept)	7.96058	7.82649	8.09467	7.97466	116.561	0	0	1020.94
AA_il_7	acute_cd4	GAPDH	(Intercept)	10.4926	10.315	10.6702	10.6202	116.02	0	0	1018.06
AA_il_7	acute_cd4	EIF3H	(Intercept)	8.60664	8.46086	8.75242	8.4289	115.919	0	0	1017.51
AA_il_7	acute_cd4	COX8A	(Intercept)	8.25759	8.11767	8.39751	8.35899	115.872	0	0	1017.26
AA_il_7	acute_cd4	RPL7	(Intercept)	10.1665	9.99393	10.3391	9.82939	115.653	0	0	1016.09
AA_il_7	acute_cd4	PSMB1	(Intercept)	7.54493	7.41666	7.67319	7.81577	115.493	0	0	1015.23
AA_il_7	acute_cd4	TMA7	(Intercept)	9.93157	9.76219	10.1009	9.75579	115.125	0	0	1013.25
AA_il_7	acute_cd4	DAZAP2	(Intercept)	8.81756	8.66659	8.96854	8.92944	114.67	0	0	1010.79
AA_il_7	acute_cd4	ACTB	(Intercept)	12.7233	12.505	12.9417	12.8122	114.407	0	0	1009.36
AA_il_7	acute_cd4	RPSA	(Intercept)	11.5315	11.3335	11.7294	11.2338	114.364	0	0	1009.13
AA_il_7	acute_cd4	PSME1	(Intercept)	9.17242	9.01483	9.33002	9.40267	114.276	0	0	1008.65
AA_il_7	acute_cd4	RPL3	(Intercept)	12.4363	12.2217	12.6509	11.8241	113.788	0	0	1005.99
AA_il_7	acute_cd4	SKP1	(Intercept)	8.54611	8.39848	8.69374	8.71995	113.659	0	0	1005.29
AA_il_7	acute_cd4	RPS16	(Intercept)	11.1749	10.9816	11.3682	10.876	113.506	0	0	1004.45
AA_il_7	acute_cd4	RTRAF	(Intercept)	7.55031	7.4197	7.68091	7.54445	113.506	0	0	1004.45
AA_il_7	acute_cd4	SAP18	(Intercept)	7.97197	7.83377	8.11018	8.18807	113.253	0	0	1003.07
AA_il_7	acute_cd4	ATP5MC3	(Intercept)	7.99579	7.85663	8.13494	8.08191	112.814	0	0	1000.66
AA_il_7	acute_cd4	MYL12B	(Intercept)	8.98193	8.82537	9.1385	9.35124	112.637	0	0	999.68
AA_il_7	acute_cd4	EIF3M	(Intercept)	7.45729	7.32722	7.58736	7.42158	112.569	0	0	999.304
AA_il_7	acute_cd4	S100A6	(Intercept)	10.2404	10.0614	10.4194	10.6601	112.316	0	0	997.908
AA_il_7	acute_cd4	CDC37	(Intercept)	7.61009	7.47699	7.74319	7.7948	112.258	0	0	997.586
AA_il_7	acute_cd4	MIF	(Intercept)	9.35463	9.19087	9.51839	9.55538	112.158	0	0	997.034
AA_il_7	acute_cd4	CD3D	(Intercept)	9.34912	9.1853	9.51293	9.37648	112.053	0	0	996.454
AA_il_7	acute_cd4	APRT	(Intercept)	8.78158	8.62728	8.93589	8.59819	111.737	0	0	994.7
AA_il_7	acute_cd4	LSM7	(Intercept)	7.85793	7.71944	7.99641	7.87052	111.408	0	0	992.865
AA_il_7	acute_cd4	YWHAZ	(Intercept)	8.9918	8.83272	9.15089	9.18767	110.976	0	0	990.453
AA_il_7	acute_cd4	ARPC2	(Intercept)	9.19041	9.02752	9.35329	9.27975	110.779	0	0	989.353
AA_il_7	acute_cd4	EVL	(Intercept)	8.97959	8.8204	9.13878	9.04438	110.753	0	0	989.204
AA_il_7	acute_cd4	COX6A1	(Intercept)	8.50469	8.35123	8.65816	8.81044	108.808	0	0	978.205
AA_il_7	acute_cd4	SOD1	(Intercept)	8.45994	8.30602	8.61385	8.75862	107.918	0	0	973.107
AA_il_7	acute_cd4	MORF4L1	(Intercept)	7.8611	7.71801	8.00419	8.03873	107.864	0	0	972.794
AA_il_7	acute_cd4	PNISR	(Intercept)	7.96811	7.82292	8.1133	8.02724	107.751	0	0	972.142
AA_il_7	acute_cd4	UQCR11	(Intercept)	8.71834	8.55922	8.87745	8.82108	107.579	0	0	971.151
AA_il_7	acute_cd4	EEF1B2	(Intercept)	11.222	11.0172	11.4268	10.6738	107.57	0	0	971.098
AA_il_7	acute_cd4	UBC	(Intercept)	9.94167	9.76002	10.1233	10.2229	107.454	0	0	970.432
AA_il_7	acute_cd4	UFC1	(Intercept)	7.65321	7.51321	7.7932	7.5701	107.335	0	0	969.743
AA_il_7	acute_cd4	RPL21	(Intercept)	11.6528	11.4395	11.866	11.1867	107.28	0	0	969.421
AA_il_7	acute_cd4	ATP5IF1	(Intercept)	7.95863	7.8125	8.10476	8.0564	106.935	0	0	967.424
AA_il_7	acute_cd4	SF3B5	(Intercept)	7.52883	7.39041	7.66724	7.57266	106.795	0	0	966.614
AA_il_7	acute_cd4	EIF1	(Intercept)	11.2075	11.0014	11.4136	11.0133	106.752	0	0	966.36
AA_il_7	acute_cd4	ATP5PF	(Intercept)	7.60272	7.46237	7.74307	7.65943	106.357	0	0	964.064
AA_il_7	acute_cd4	UBE2D3	(Intercept)	8.39588	8.24045	8.55132	8.57288	106.053	0	0	962.285
AA_il_7	acute_cd4	RWDD1	(Intercept)	7.5138	7.37465	7.65294	7.58791	106.022	0	0	962.105
AA_il_7	acute_cd4	HNRNPK	(Intercept)	8.21015	8.05806	8.36225	8.45491	105.984	0	0	961.884
AA_il_7	acute_cd4	PFN1	(Intercept)	11.2926	11.083	11.5022	11.3141	105.77	0	0	960.624
AA_il_7	acute_cd4	PARK7	(Intercept)	7.87332	7.7261	8.02055	7.88033	105	0	0	956.092
AA_il_7	acute_cd4	C12orf57	(Intercept)	9.34443	9.16952	9.51934	8.96868	104.893	0	0	955.461
AA_il_7	acute_cd4	NDUFA1	(Intercept)	8.2542	8.09967	8.40874	8.33548	104.87	0	0	955.324
AA_il_7	acute_cd4	MALAT1	(Intercept)	13.3377	13.0874	13.588	13.6957	104.625	0	0	953.876
AA_il_7	acute_cd4	SON	(Intercept)	8.3992	8.24082	8.55758	8.69129	104.121	0	0	950.88
AA_il_7	acute_cd4	HNRNPA2B1	(Intercept)	9.07413	8.90275	9.24552	9.32081	103.955	0	0	949.891
AA_il_7	acute_cd4	SH3BGRL3	(Intercept)	11.0124	10.8034	11.2215	11.0961	103.428	0	0	946.739
AA_il_7	acute_cd4	CNBP	(Intercept)	8.50092	8.33946	8.66238	8.85429	103.373	0	0	946.41
AA_il_7	acute_cd4	EIF3F	(Intercept)	9.12608	8.95229	9.29987	8.67091	103.103	0	0	944.787
AA_il_7	acute_cd4	H3F3B	(Intercept)	10.5416	10.3409	10.7424	10.8733	103.095	0	0	944.738
AA_il_7	acute_cd4	RPL23	(Intercept)	9.22551	9.0491	9.40191	8.9354	102.681	0	0	942.244
AA_il_7	acute_cd4	C11orf58	(Intercept)	7.30372	7.16389	7.44355	7.70557	102.555	0	0	941.48
AA_il_7	acute_cd4	RPL38	(Intercept)	10.3818	10.1827	10.5808	10.2802	102.409	0	0	940.602
AA_il_7	acute_cd4	MYL12A	(Intercept)	10.1801	9.98441	10.3759	10.6861	102.118	0	0	938.835
AA_il_7	acute_cd4	RPL27A	(Intercept)	9.91396	9.72317	10.1048	9.58473	102.021	0	0	938.243
AA_il_7	acute_cd4	SEC61B	(Intercept)	7.98045	7.82677	8.13413	8.22392	101.958	0	0	937.866
AA_il_7	acute_cd4	SLC25A6	(Intercept)	9.38167	9.20066	9.56267	9.07197	101.766	0	0	936.695
AA_il_7	acute_cd4	RPL37A	(Intercept)	10.7227	10.5144	10.9309	10.6231	101.087	0	0	932.55
AA_il_7	acute_cd4	HLA-E	(Intercept)	10.225	10.0259	10.4242	10.5697	100.828	0	0	930.955
AA_il_7	acute_cd4	UQCRQ	(Intercept)	7.49788	7.35178	7.64398	7.67639	100.761	0	0	930.545
AA_il_7	acute_cd4	AES	(Intercept)	8.71273	8.54274	8.88272	8.72672	100.634	0	0	929.762
AA_il_7	acute_cd4	TOMM20	(Intercept)	7.99154	7.83544	8.14765	7.84948	100.512	0	0	929.016
AA_il_7	acute_cd4	NDUFB4	(Intercept)	7.47642	7.32971	7.62313	7.70618	100.058	0	0	926.211
AA_il_7	acute_cd4	PRR13	(Intercept)	8.02569	7.86815	8.18323	8.3705	100.023	0	0	925.993
AA_il_7	acute_cd4	VIM	(Intercept)	10.5286	10.3218	10.7353	10.8729	99.9718	0	0	925.677
AA_il_7	acute_cd4	TSPO	(Intercept)	8.21098	8.04889	8.37308	8.12704	99.4574	0	0	922.483
AA_il_7	acute_cd4	SUB1	(Intercept)	8.66848	8.49728	8.83967	8.93415	99.4151	0	0	922.219
AA_il_7	acute_cd4	OAZ1	(Intercept)	9.11334	8.93316	9.29353	9.27699	99.3036	0	0	921.525
AA_il_7	acute_cd4	PGK1	(Intercept)	8.09852	7.93825	8.25879	8.22574	99.2112	0	0	920.948
AA_il_7	acute_cd4	SRSF5	(Intercept)	8.44584	8.2786	8.61307	8.62021	99.156	0	0	920.604
AA_il_7	acute_cd4	MRPS21	(Intercept)	7.43082	7.28281	7.57884	7.59961	98.5692	0	0	916.931
AA_il_7	acute_cd4	UBE2D2	(Intercept)	8.02024	7.8602	8.18028	8.12943	98.3945	0	0	915.833
AA_il_7	acute_cd4	SELENOW	(Intercept)	7.88729	7.7295	8.04507	8.00889	98.145	0	0	914.263
AA_il_7	acute_cd4	PSMA7	(Intercept)	7.83331	7.67612	7.9905	8.16833	97.8428	0	0	912.355
AA_il_7	acute_cd4	KRTCAP2	(Intercept)	8.09497	7.9325	8.25744	8.35935	97.824	0	0	912.236
AA_il_7	acute_cd4	TMEM258	(Intercept)	8.07763	7.91513	8.24013	8.28859	97.5959	0	0	910.793
AA_il_7	acute_cd4	ANP32B	(Intercept)	8.28013	8.11269	8.44758	8.28194	97.0891	0	0	907.573
AA_il_7	acute_cd4	ARF5	(Intercept)	7.57964	7.42619	7.73309	7.60578	96.9816	0	0	906.888
AA_il_7	acute_cd4	SNU13	(Intercept)	7.35342	7.20446	7.50238	7.69326	96.9237	0	0	906.519
AA_il_7	acute_cd4	TCEA1	(Intercept)	7.33767	7.18883	7.48651	7.43809	96.7949	0	0	905.697
AA_il_7	acute_cd4	CIB1	(Intercept)	7.86325	7.70369	8.02281	7.90043	96.758	0	0	905.462
AA_il_7	acute_cd4	SLC25A3	(Intercept)	8.15544	7.98894	8.32193	8.00405	96.1734	0	0	901.716
AA_il_7	acute_cd4	ARHGDIA	(Intercept)	7.52102	7.36706	7.67498	7.83387	95.9135	0	0	900.044
AA_il_7	acute_cd4	SH3BGRL	(Intercept)	7.21506	7.06727	7.36286	7.47876	95.8497	0	0	899.633
AA_il_7	acute_cd4	UBL5	(Intercept)	8.38521	8.21289	8.55753	8.45793	95.5411	0	0	897.642
AA_il_7	acute_cd4	GPX4	(Intercept)	8.0395	7.87426	8.20474	8.00639	95.5247	0	0	897.536
AA_il_7	acute_cd4	SLC25A5	(Intercept)	8.14975	7.98208	8.31742	7.92094	95.432	0	0	896.936
AA_il_7	acute_cd4	PABPC1	(Intercept)	10.2531	10.042	10.4643	9.99369	95.3322	0	0	896.29
AA_il_7	acute_cd4	LIMD2	(Intercept)	8.72534	8.54564	8.90504	8.88722	95.3317	0	0	896.287
AA_il_7	acute_cd4	COX7B	(Intercept)	7.63587	7.47828	7.79345	7.8166	95.1389	0	0	895.037
AA_il_7	acute_cd4	HNRNPA3	(Intercept)	7.74174	7.5819	7.90158	8.09464	95.0963	0	0	894.76
AA_il_7	acute_cd4	STK4	(Intercept)	7.70767	7.54847	7.86686	7.93746	95.0622	0	0	894.539
AA_il_7	acute_cd4	CAPZB	(Intercept)	8.52743	8.35107	8.70379	8.52224	94.9347	0	0	893.71
AA_il_7	acute_cd4	TMEM219	(Intercept)	6.94759	6.80311	7.09206	7.18089	94.4179	0	0	890.341
AA_il_7	acute_cd4	UQCR10	(Intercept)	7.99676	7.82967	8.16386	8.39235	93.9632	0	0	887.363
AA_il_7	acute_cd4	OCIAD2	(Intercept)	7.27277	7.12062	7.42492	7.41409	93.8494	0	0	886.615
AA_il_7	acute_cd4	HNRNPC	(Intercept)	8.02362	7.85537	8.19187	8.21661	93.6327	0	0	885.189
AA_il_7	acute_cd4	CDC42	(Intercept)	8.26578	8.09221	8.43935	8.38638	93.5008	0	0	884.32
AA_il_7	acute_cd4	CIRBP	(Intercept)	9.00925	8.8193	9.1992	9.07672	93.1246	0	0	881.834
AA_il_7	acute_cd4	ST13	(Intercept)	7.88867	7.72185	8.0555	7.70316	92.8441	0	0	879.975
AA_il_7	acute_cd4	SEPT6	(Intercept)	7.83055	7.66495	7.99615	7.68479	92.8413	0	0	879.956
AA_il_7	acute_cd4	NDUFB10	(Intercept)	7.60326	7.44241	7.76411	7.61474	92.8089	0	0	879.741
AA_il_7	acute_cd4	CD52	(Intercept)	10.3697	10.1502	10.5892	10.3429	92.7474	0	0	879.332
AA_il_7	acute_cd4	NDUFA2	(Intercept)	7.00072	6.8519	7.14954	7.15644	92.3615	0	0	876.763
AA_il_7	acute_cd4	PEBP1	(Intercept)	7.66102	7.4979	7.82414	7.93357	92.2125	0	0	875.769
AA_il_7	acute_cd4	SARAF	(Intercept)	10.1488	9.93229	10.3652	10.2641	92.0473	0	0	874.664
AA_il_7	acute_cd4	FIS1	(Intercept)	7.31246	7.15637	7.46856	7.39984	91.9764	0	0	874.19
AA_il_7	acute_cd4	LDHB	(Intercept)	9.69948	9.49201	9.90696	9.549	91.7886	0	0	872.931
AA_il_7	acute_cd4	SEPT1	(Intercept)	7.69998	7.53457	7.86538	7.71725	91.401	0	0	870.326
AA_il_7	acute_cd4	VPS28	(Intercept)	7.19991	7.04524	7.35458	7.43261	91.3964	0	0	870.295
AA_il_7	acute_cd4	NSA2	(Intercept)	7.86522	7.6961	8.03434	7.87673	91.3109	0	0	869.719
AA_il_7	acute_cd4	MT-CO2	(Intercept)	12.6336	12.3618	12.9055	12.3069	91.2587	0	0	869.367
AA_il_7	acute_cd4	EEF2	(Intercept)	10.2822	10.0607	10.5037	9.88431	91.1274	0	0	868.481
AA_il_7	acute_cd4	NDUFB2	(Intercept)	7.96029	7.78871	8.13186	8.10134	91.0939	0	0	868.255
AA_il_7	acute_cd4	SF3B6	(Intercept)	7.0529	6.90077	7.20503	7.35966	91.0267	0	0	867.801
AA_il_7	acute_cd4	SF3B2	(Intercept)	7.34377	7.18531	7.50223	7.69915	90.9947	0	0	867.584
AA_il_7	acute_cd4	RNPS1	(Intercept)	6.87902	6.7305	7.02754	7.18032	90.9399	0	0	867.214
AA_il_7	acute_cd4	HCLS1	(Intercept)	7.91003	7.73921	8.08084	8.20757	90.9187	0	0	867.07
AA_il_7	acute_cd4	ATP6V1F	(Intercept)	7.04367	6.89123	7.1961	7.29413	90.7247	0	0	865.756
AA_il_7	acute_cd4	COX14	(Intercept)	6.81336	6.66555	6.96117	7.21582	90.505	0	0	864.265
AA_il_7	acute_cd4	CD44	(Intercept)	7.73358	7.56537	7.9018	7.87898	90.2681	0	0	862.654
AA_il_7	acute_cd4	TBCA	(Intercept)	7.63772	7.47142	7.80401	7.85959	90.1771	0	0	862.033
AA_il_7	acute_cd4	GTF3A	(Intercept)	7.85809	7.68696	8.02922	7.87491	90.158	0	0	861.903
AA_il_7	acute_cd4	ISCU	(Intercept)	7.23205	7.07453	7.38957	7.56536	90.1444	0	0	861.81
AA_il_7	acute_cd4	HLA-A	(Intercept)	10.9218	10.6832	11.1604	11.3981	89.8799	0	0	860.004
AA_il_7	acute_cd4	FTH1	(Intercept)	11.2171	10.9716	11.4626	11.1757	89.7022	0	0	858.788
AA_il_7	acute_cd4	SRRM1	(Intercept)	7.79149	7.6202	7.96278	7.92263	89.3105	0	0	856.099
AA_il_7	acute_cd4	MDH2	(Intercept)	7.31943	7.15804	7.48083	7.32608	89.0433	0	0	854.259
AA_il_7	acute_cd4	GUK1	(Intercept)	8.18798	8.00735	8.3686	8.40566	89.0034	0	0	853.983
AA_il_7	acute_cd4	EID1	(Intercept)	7.77955	7.60779	7.95131	8.03053	88.9277	0	0	853.461
AA_il_7	acute_cd4	SEPT9	(Intercept)	7.75957	7.58816	7.93097	7.67944	88.8854	0	0	853.169
AA_il_7	acute_cd4	ARF1	(Intercept)	7.90721	7.73234	8.08208	8.22324	88.7823	0	0	852.456
AA_il_7	acute_cd4	DYNLRB1	(Intercept)	7.06507	6.90816	7.22198	7.372	88.4066	0	0	849.853
AA_il_7	acute_cd4	EIF3D	(Intercept)	7.48744	7.3208	7.65408	7.32019	88.2212	0	0	848.565
AA_il_7	acute_cd4	S100A4	(Intercept)	11.382	11.1284	11.6356	11.5431	88.1166	0	0	847.837
AA_il_7	acute_cd4	ERH	(Intercept)	7.29375	7.13076	7.45673	7.65757	87.8638	0	0	846.075
AA_il_7	acute_cd4	NEDD8	(Intercept)	7.45843	7.29175	7.62512	7.53143	87.8555	0	0	846.018
AA_il_7	acute_cd4	ATP5F1C	(Intercept)	7.20121	7.03939	7.36304	7.25789	87.3708	0	0	842.626
AA_il_7	acute_cd4	S100A10	(Intercept)	9.62419	9.40767	9.84071	9.8745	87.2712	0	0	841.927
AA_il_7	acute_cd4	RPL4	(Intercept)	10.4635	10.2279	10.699	9.97686	87.2057	0	0	841.467
AA_il_7	acute_cd4	MBNL1	(Intercept)	7.98076	7.80092	8.1606	8.12277	87.1314	0	0	840.944
AA_il_7	acute_cd4	FYB1	(Intercept)	8.75841	8.56095	8.95587	8.88065	87.0881	0	0	840.639
AA_il_7	acute_cd4	ATP6AP2	(Intercept)	6.73845	6.58604	6.89086	6.92353	86.8074	0	0	838.661
AA_il_7	acute_cd4	CALM2	(Intercept)	8.01449	7.83286	8.19612	8.42484	86.6368	0	0	837.457
AA_il_7	acute_cd4	HLA-B	(Intercept)	12.2345	11.9561	12.513	12.4288	86.2586	0	0	834.778
AA_il_7	acute_cd4	SUMO1	(Intercept)	7.17044	7.00718	7.33369	7.28375	86.2339	0	0	834.603
AA_il_7	acute_cd4	NCL	(Intercept)	7.94448	7.76352	8.12545	8.34883	86.1945	0	0	834.323
AA_il_7	acute_cd4	ICAM3	(Intercept)	8.10264	7.91789	8.28738	7.84536	86.1139	0	0	833.751
AA_il_7	acute_cd4	PRRC2C	(Intercept)	7.69316	7.51741	7.86891	7.98301	85.944	0	0	832.542
AA_il_7	acute_cd4	CORO1A	(Intercept)	9.49807	9.28105	9.71509	9.62765	85.9296	0	0	832.44
AA_il_7	acute_cd4	TNFRSF14	(Intercept)	7.21879	7.05339	7.38418	7.15957	85.6952	0	0	830.769
AA_il_7	acute_cd4	EIF3E	(Intercept)	8.90081	8.69667	9.10495	8.63665	85.6071	0	0	830.139
AA_il_7	acute_cd4	LDHA	(Intercept)	8.36323	8.17138	8.55508	8.51408	85.5906	0	0	830.022
AA_il_7	acute_cd4	HMGN2	(Intercept)	8.25523	8.06583	8.44462	8.62297	85.5805	0	0	829.95
AA_il_7	acute_cd4	DDX5	(Intercept)	9.43842	9.22142	9.65541	9.60278	85.3987	0	0	828.649
AA_il_7	acute_cd4	TRBC2	(Intercept)	8.65476	8.45567	8.85385	8.55524	85.3514	0	0	828.31
AA_il_7	acute_cd4	TPI1	(Intercept)	8.05686	7.87124	8.24248	8.2451	85.2225	0	0	827.386
AA_il_7	acute_cd4	ATP5F1B	(Intercept)	7.60193	7.42643	7.77743	7.85277	85.0485	0	0	826.137
AA_il_7	acute_cd4	SSBP1	(Intercept)	7.39549	7.22453	7.56645	7.44658	84.9355	0	0	825.325
AA_il_7	acute_cd4	SRSF3	(Intercept)	7.30867	7.13945	7.47789	7.50612	84.799	0	0	824.342
AA_il_7	acute_cd4	TCF25	(Intercept)	7.45096	7.27843	7.62349	7.74906	84.7932	0	0	824.301
AA_il_7	acute_cd4	TMEM14B	(Intercept)	6.9168	6.75659	7.07702	7.04063	84.7626	0	0	824.08
AA_il_7	acute_cd4	KMT2E	(Intercept)	7.58795	7.4116	7.76429	7.77965	84.4841	0	0	822.07
AA_il_7	acute_cd4	CALM3	(Intercept)	7.53654	7.36115	7.71193	7.70725	84.3693	0	0	821.24
AA_il_7	acute_cd4	SRSF11	(Intercept)	7.18597	7.01854	7.35339	7.38974	84.2691	0	0	820.514
AA_il_7	acute_cd4	ITM2B	(Intercept)	9.74558	9.51839	9.97278	9.82211	84.2215	0	0	820.169
AA_il_7	acute_cd4	POLR1D	(Intercept)	7.33686	7.16568	7.50804	7.3857	84.1541	0	0	819.68
AA_il_7	acute_cd4	ACAP1	(Intercept)	7.63776	7.45946	7.81606	7.76393	84.1049	0	0	819.324
AA_il_7	acute_cd4	MED10	(Intercept)	7.32545	7.15432	7.49658	7.33179	84.0449	0	0	818.888
AA_il_7	acute_cd4	VDAC2	(Intercept)	6.86353	6.703	7.02406	6.97661	83.9455	0	0	818.166
AA_il_7	acute_cd4	PTGES3	(Intercept)	7.88558	7.701	8.07017	8.21934	83.8798	0	0	817.688
AA_il_7	acute_cd4	GHITM	(Intercept)	6.96929	6.80587	7.13271	7.16827	83.7318	0	0	816.611
AA_il_7	acute_cd4	EPC1	(Intercept)	7.89815	7.71282	8.08347	8.0583	83.6767	0	0	816.21
AA_il_7	acute_cd4	PSMB6	(Intercept)	6.99173	6.82756	7.1559	7.2019	83.6185	0	0	815.785
AA_il_7	acute_cd4	TOMM22	(Intercept)	7.02708	6.86197	7.19219	6.93642	83.5645	0	0	815.391
AA_il_7	acute_cd4	NHP2	(Intercept)	7.07043	6.90417	7.23669	7.04259	83.4976	0	0	814.902
AA_il_7	acute_cd4	ATP5F1A	(Intercept)	7.48249	7.30612	7.65887	7.32896	83.2959	0	0	813.428
AA_il_7	acute_cd4	TMEM59	(Intercept)	7.46758	7.29132	7.64385	7.87057	83.1817	0	0	812.592
AA_il_7	acute_cd4	ARHGEF1	(Intercept)	7.61757	7.43768	7.79746	7.57982	83.1412	0	0	812.295
AA_il_7	acute_cd4	SERBP1	(Intercept)	7.30538	7.13248	7.47827	7.64013	82.9603	0	0	810.967
AA_il_7	acute_cd4	ATP5MD	(Intercept)	8.05558	7.86492	8.24624	8.31112	82.9558	0	0	810.934
AA_il_7	acute_cd4	SELENOF	(Intercept)	6.92471	6.7608	7.08862	7.18193	82.9466	0	0	810.867
AA_il_7	acute_cd4	ENO1	(Intercept)	7.95227	7.76401	8.14053	8.13689	82.9366	0	0	810.793
AA_il_7	acute_cd4	NDUFB7	(Intercept)	7.29736	7.12448	7.47025	7.37902	82.8736	0	0	810.33
AA_il_7	acute_cd4	SYF2	(Intercept)	7.02554	6.85892	7.19216	7.26399	82.7878	0	0	809.699
AA_il_7	acute_cd4	SEC62	(Intercept)	7.16233	6.99193	7.33272	7.5336	82.5285	0	0	807.789
AA_il_7	acute_cd4	AURKAIP1	(Intercept)	6.82717	6.6647	6.98964	7.10626	82.5056	0	0	807.62
AA_il_7	acute_cd4	HNRNPU	(Intercept)	7.47244	7.29459	7.6503	7.82417	82.4915	0	0	807.516
AA_il_7	acute_cd4	TAGLN2	(Intercept)	9.0465	8.83086	9.26214	9.1474	82.3677	0	0	806.602
AA_il_7	acute_cd4	DAD1	(Intercept)	7.67901	7.49568	7.86234	7.87527	82.2394	0	0	805.653
AA_il_7	acute_cd4	HSP90AB1	(Intercept)	8.95063	8.7368	9.16445	9.20033	82.1867	0	0	805.263
AA_il_7	acute_cd4	ATP5MF	(Intercept)	7.71226	7.52773	7.89679	7.93882	82.0592	0	0	804.318
AA_il_7	acute_cd4	PA2G4	(Intercept)	7.03735	6.86823	7.20647	7.15069	81.7017	0	0	801.662
AA_il_7	acute_cd4	ARGLU1	(Intercept)	7.47803	7.2983	7.65777	7.64974	81.6894	0	0	801.571
AA_il_7	acute_cd4	RAD23A	(Intercept)	6.82554	6.66141	6.98968	7.07808	81.6481	0	0	801.263
AA_il_7	acute_cd4	NDUFS8	(Intercept)	6.68716	6.52614	6.84818	6.91552	81.5397	0	0	800.455
AA_il_7	acute_cd4	PSMC5	(Intercept)	7.06777	6.89741	7.23813	7.24561	81.4567	0	0	799.837
AA_il_7	acute_cd4	SEPT7	(Intercept)	7.86034	7.67069	8.04999	8.05969	81.3772	0	0	799.243
AA_il_7	acute_cd4	PRDX2	(Intercept)	7.64232	7.45773	7.82691	7.79965	81.2889	0	0	798.583
AA_il_7	acute_cd4	RARRES3	(Intercept)	8.38076	8.17817	8.58335	8.50527	81.223	0	0	798.09
AA_il_7	acute_cd4	ACTG1	(Intercept)	10.8123	10.5506	11.074	10.5823	81.1137	0	0	797.272
AA_il_7	acute_cd4	LAMTOR1	(Intercept)	6.87357	6.70717	7.03997	7.07431	81.1048	0	0	797.206
AA_il_7	acute_cd4	SIVA1	(Intercept)	6.73577	6.5727	6.89884	6.94849	81.101	0	0	797.177
AA_il_7	acute_cd4	SMIM26	(Intercept)	6.95199	6.78363	7.12035	7.08146	81.0744	0	0	796.978
AA_il_7	acute_cd4	UBE2I	(Intercept)	6.86654	6.70011	7.03296	7.27679	81.0083	0	0	796.482
AA_il_7	acute_cd4	IKZF1	(Intercept)	7.27452	7.09814	7.4509	7.49593	80.9779	0	0	796.254
AA_il_7	acute_cd4	RGS10	(Intercept)	7.72654	7.5388	7.91428	7.75296	80.8061	0	0	794.964
AA_il_7	acute_cd4	RPN2	(Intercept)	6.92442	6.75586	7.09298	7.27759	80.6573	0	0	793.845
AA_il_7	acute_cd4	SNRPA	(Intercept)	6.95266	6.78336	7.12197	7.02105	80.6273	0	0	793.62
AA_il_7	acute_cd4	LSP1	(Intercept)	8.84092	8.62529	9.05655	8.90299	80.4999	0	0	792.66
AA_il_7	acute_cd4	HNRNPR	(Intercept)	6.81096	6.64463	6.97729	7.00897	80.4002	0	0	791.908
AA_il_7	acute_cd4	HSP90B1	(Intercept)	7.88717	7.69447	8.07988	8.14331	80.3604	0	0	791.608
AA_il_7	acute_cd4	C4orf3	(Intercept)	7.39854	7.21777	7.5793	7.77863	80.3601	0	0	791.605
AA_il_7	acute_cd4	ACP1	(Intercept)	6.60706	6.44563	6.76849	6.80756	80.3579	0	0	791.589
AA_il_7	acute_cd4	AP2M1	(Intercept)	6.81471	6.64814	6.98128	7.03679	80.3258	0	0	791.346
AA_il_7	acute_cd4	GYPC	(Intercept)	8.25211	8.05031	8.45391	8.17971	80.2884	0	0	791.064
AA_il_7	acute_cd4	COX5A	(Intercept)	7.57982	7.39445	7.76519	7.71885	80.283	0	0	791.023
AA_il_7	acute_cd4	EIF4B	(Intercept)	8.0287	7.83155	8.22585	7.6739	79.9586	0	0	788.568
AA_il_7	acute_cd4	RPS19BP1	(Intercept)	6.46679	6.3079	6.62569	6.7278	79.909	0	0	788.191
AA_il_7	acute_cd4	POLR2L	(Intercept)	7.82616	7.63372	8.01861	7.84248	79.8456	0	0	787.71
AA_il_7	acute_cd4	EMP3	(Intercept)	9.04374	8.82054	9.26693	9.53276	79.5563	0	0	785.511
AA_il_7	acute_cd4	RHOG	(Intercept)	7.27643	7.0968	7.45605	7.57085	79.5357	0	0	785.354
AA_il_7	acute_cd4	VAPA	(Intercept)	6.91636	6.74517	7.08755	7.01714	79.3235	0	0	783.736
AA_il_7	acute_cd4	VAMP8	(Intercept)	7.44647	7.26187	7.63108	7.78675	79.1974	0	0	782.772
AA_il_7	acute_cd4	NUCKS1	(Intercept)	7.14498	6.96774	7.32223	7.29409	79.1474	0	0	782.389
AA_il_7	acute_cd4	METTL26	(Intercept)	6.8343	6.6645	7.0041	7.09319	79.0264	0	0	781.464
AA_il_7	acute_cd4	RPL26	(Intercept)	11.4547	11.1699	11.7395	10.9985	78.9665	0	0	781.004
AA_il_7	acute_cd4	SPOCK2	(Intercept)	7.77119	7.57791	7.96446	8.01665	78.9441	0	0	780.833
AA_il_7	acute_cd4	ZC3H15	(Intercept)	6.96897	6.79563	7.14231	7.19174	78.9353	0	0	780.765
AA_il_7	acute_cd4	DDX24	(Intercept)	7.56613	7.37784	7.75443	8.07231	78.8938	0	0	780.447
AA_il_7	acute_cd4	SELENOH	(Intercept)	7.64775	7.45677	7.83872	7.655	78.6271	0	0	778.398
AA_il_7	acute_cd4	RAC2	(Intercept)	9.12843	8.90029	9.35657	9.4317	78.5604	0	0	777.886
AA_il_7	acute_cd4	RPL13A	(Intercept)	10.0712	9.81928	10.3231	9.85965	78.4974	0	0	777.4
AA_il_7	acute_cd4	HSP90AA1	(Intercept)	9.31962	9.08645	9.55279	9.50046	78.4755	0	0	777.232
AA_il_7	acute_cd4	OTUB1	(Intercept)	6.7921	6.62175	6.96245	7.13885	78.2842	0	0	775.756
AA_il_7	acute_cd4	ANAPC11	(Intercept)	6.99542	6.81952	7.17132	7.10759	78.0842	0	0	774.21
AA_il_7	acute_cd4	ERGIC3	(Intercept)	6.81469	6.64331	6.98608	6.59666	78.0699	0	0	774.1
AA_il_7	acute_cd4	CD99	(Intercept)	9.09336	8.86454	9.32218	9.28311	78.0262	0	0	773.761
AA_il_7	acute_cd4	ATP5MPL	(Intercept)	7.60227	7.41083	7.79371	7.80739	77.9681	0	0	773.311
AA_il_7	acute_cd4	ATRAID	(Intercept)	6.67961	6.51128	6.84795	6.88565	77.9098	0	0	772.859
AA_il_7	acute_cd4	RBM39	(Intercept)	7.86583	7.66745	8.06421	8.09325	77.85	0	0	772.396
AA_il_7	acute_cd4	COPS9	(Intercept)	7.19754	7.01596	7.37913	7.1738	77.8238	0	0	772.193
AA_il_7	acute_cd4	PRDX5	(Intercept)	6.84895	6.67596	7.02194	7.28098	77.733	0	0	771.488
AA_il_7	acute_cd4	AIP	(Intercept)	6.6703	6.50134	6.83926	6.81289	77.5113	0	0	769.764
AA_il_7	acute_cd4	TMBIM6	(Intercept)	7.81153	7.61352	8.00954	8.33783	77.4566	0	0	769.338
AA_il_7	acute_cd4	NDUFA12	(Intercept)	7.37259	7.18564	7.55954	7.57136	77.428	0	0	769.115
AA_il_7	acute_cd4	RSL24D1	(Intercept)	7.69941	7.50355	7.89527	7.71616	77.1839	0	0	767.211
AA_il_7	acute_cd4	TBCB	(Intercept)	7.174	6.9913	7.3567	7.31639	77.0971	0	0	766.532
AA_il_7	acute_cd4	NBDY	(Intercept)	6.78241	6.60962	6.9552	6.76892	77.0685	0	0	766.308
AA_il_7	acute_cd4	CD3G	(Intercept)	8.08591	7.8792	8.29261	8.28275	76.8038	0	0	764.234
AA_il_7	acute_cd4	ALDOA	(Intercept)	7.69189	7.49498	7.8888	7.85123	76.6963	0	0	763.39
AA_il_7	acute_cd4	PKM	(Intercept)	7.83713	7.63632	8.03793	8.02416	76.6283	0	0	762.856
AA_il_7	acute_cd4	HNRNPA0	(Intercept)	8.10685	7.89864	8.31506	8.06764	76.4468	0	0	761.428
AA_il_7	acute_cd4	ZAP70	(Intercept)	7.11266	6.92979	7.29554	7.42805	76.3625	0	0	760.764
AA_il_7	acute_cd4	CRIP1	(Intercept)	7.82092	7.61957	8.02227	7.77503	76.2635	0	0	759.982
AA_il_7	acute_cd4	PPP1R2	(Intercept)	7.18888	7.00364	7.37412	7.36513	76.1964	0	0	759.453
AA_il_7	acute_cd4	C9orf78	(Intercept)	7.19617	7.01059	7.38174	7.43396	76.137	0	0	758.984
AA_il_7	acute_cd4	SF1	(Intercept)	7.94308	7.73787	8.14829	8.03942	75.9969	0	0	757.875
AA_il_7	acute_cd4	RAP1A	(Intercept)	7.04435	6.86205	7.22665	7.21707	75.8691	0	0	756.863
AA_il_7	acute_cd4	SEC61G	(Intercept)	7.84266	7.63906	8.04625	8.0846	75.6321	0	0	754.982
AA_il_7	acute_cd4	SNRPG	(Intercept)	7.20188	7.01475	7.38902	7.46054	75.5624	0	0	754.428
AA_il_7	acute_cd4	TSTD1	(Intercept)	7.49285	7.29812	7.68758	7.65431	75.5469	0	0	754.304
AA_il_7	acute_cd4	CNN2	(Intercept)	8.50243	8.28115	8.72371	8.37503	75.4407	0	0	753.459
AA_il_7	acute_cd4	RSL1D1	(Intercept)	7.35734	7.16466	7.55001	7.24744	74.973	0	0	749.725
AA_il_7	acute_cd4	PPP1CC	(Intercept)	7.05002	6.86514	7.2349	7.25448	74.8702	0	0	748.901
AA_il_7	acute_cd4	DPP7	(Intercept)	7.1768	6.98846	7.36515	7.14702	74.8136	0	0	748.448
AA_il_7	acute_cd4	CYTIP	(Intercept)	7.77109	7.56708	7.9751	8.01858	74.7906	0	0	748.263
AA_il_7	acute_cd4	H2AFZ	(Intercept)	7.45112	7.25525	7.64699	7.80072	74.6897	0	0	747.453
AA_il_7	acute_cd4	JTB	(Intercept)	7.35673	7.16302	7.55044	7.57545	74.5659	0	0	746.459
AA_il_7	acute_cd4	GNG5	(Intercept)	7.44999	7.2532	7.64677	7.85866	74.3321	0	0	744.576
AA_il_7	acute_cd4	SNRPB	(Intercept)	7.07685	6.88982	7.26389	7.31183	74.2893	0	0	744.231
AA_il_7	acute_cd4	NSD3	(Intercept)	7.16275	6.97344	7.35206	7.51293	74.2875	0	0	744.216
AA_il_7	acute_cd4	ENSA	(Intercept)	6.59772	6.42319	6.77225	6.80426	74.2206	0	0	743.676
AA_il_7	acute_cd4	PRDX6	(Intercept)	6.93754	6.75384	7.12124	7.23151	74.1498	0	0	743.105
AA_il_7	acute_cd4	BIN2	(Intercept)	7.7869	7.58058	7.99322	7.73658	74.1027	0	0	742.724
AA_il_7	acute_cd4	TMED10	(Intercept)	6.75964	6.58032	6.93896	7.07448	74.0111	0	0	741.983
AA_il_7	acute_cd4	CCND3	(Intercept)	8.02099	7.8078	8.23419	8.41647	73.8688	0	0	740.832
AA_il_7	acute_cd4	RBMX	(Intercept)	6.70589	6.52757	6.88421	6.88695	73.8371	0	0	740.574
AA_il_7	acute_cd4	UBE2B	(Intercept)	7.12119	6.93178	7.31059	7.28468	73.8193	0	0	740.43
AA_il_7	acute_cd4	MTDH	(Intercept)	7.29597	7.1019	7.49005	7.60405	73.8128	0	0	740.377
AA_il_7	acute_cd4	FUS	(Intercept)	7.18595	6.99474	7.37715	7.57605	73.7894	0	0	740.187
AA_il_7	acute_cd4	ARL6IP5	(Intercept)	8.21784	7.99901	8.43667	8.59736	73.7325	0	0	739.726
AA_il_7	acute_cd4	DDX18	(Intercept)	6.9772	6.79138	7.16303	7.28472	73.719	0	0	739.616
AA_il_7	acute_cd4	PPDPF	(Intercept)	9.49217	9.23905	9.7453	9.78074	73.6274	0	0	738.872
AA_il_7	acute_cd4	HCST	(Intercept)	9.33403	9.08511	9.58295	9.54719	73.6228	0	0	738.835
AA_il_7	acute_cd4	CD48	(Intercept)	8.20366	7.98476	8.42257	8.44265	73.5793	0	0	738.482
AA_il_7	acute_cd4	ILF2	(Intercept)	6.61872	6.44193	6.7955	6.78143	73.509	0	0	737.91
AA_il_7	acute_cd4	IFITM1	(Intercept)	10.8912	10.5999	11.1825	11.7319	73.4153	0	0	737.147
AA_il_7	acute_cd4	HNRNPUL1	(Intercept)	6.58845	6.41165	6.76526	6.8896	73.1624	0	0	735.084
AA_il_7	acute_cd4	PDAP1	(Intercept)	6.3157	6.14582	6.48558	6.44713	72.9932	0	0	733.701
AA_il_7	acute_cd4	DBI	(Intercept)	7.56066	7.35698	7.76434	7.78457	72.8816	0	0	732.787
AA_il_7	acute_cd4	TMEM50A	(Intercept)	7.27282	7.07673	7.4689	7.69495	72.8225	0	0	732.303
AA_il_7	acute_cd4	SERPINB1	(Intercept)	6.7284	6.54675	6.91006	6.9565	72.7225	0	0	731.482
AA_il_7	acute_cd4	PSMB3	(Intercept)	7.1685	6.97489	7.36211	7.41649	72.6949	0	0	731.256
AA_il_7	acute_cd4	COPE	(Intercept)	7.0492	6.85846	7.23995	7.28548	72.5588	0	0	730.138
AA_il_7	acute_cd4	UBXN4	(Intercept)	6.77299	6.5896	6.95638	7.17148	72.513	0	0	729.761
AA_il_7	acute_cd4	RAB7A	(Intercept)	6.70582	6.52408	6.88756	6.95987	72.4441	0	0	729.194
AA_il_7	acute_cd4	IFITM2	(Intercept)	9.45854	9.20143	9.71564	9.91336	72.2301	0	0	727.43
AA_il_7	acute_cd4	CYTH1	(Intercept)	6.91325	6.72528	7.10123	7.1034	72.2087	0	0	727.253
AA_il_7	acute_cd4	TMED2	(Intercept)	6.94	6.75128	7.12872	7.09439	72.2024	0	0	727.201
AA_il_7	acute_cd4	PSAP	(Intercept)	7.00046	6.80981	7.19111	7.23014	72.0936	1.11254e-308	1.11254e-308	726.303
AA_il_7	acute_cd4	PSMD8	(Intercept)	6.71831	6.53519	6.90143	7.01971	72.0345	1.11254e-308	1.11254e-308	725.813
AA_il_7	acute_cd4	NDUFV2	(Intercept)	7.0205	6.82897	7.21202	7.28	71.9688	1.11254e-308	1.11254e-308	725.27
AA_il_7	acute_cd4	SIGIRR	(Intercept)	7.16069	6.96527	7.35611	7.31505	71.9442	1.11254e-308	1.11254e-308	725.067
AA_il_7	acute_cd4	RBM25	(Intercept)	6.71613	6.53264	6.89961	6.87241	71.8663	1.11254e-308	1.11254e-308	724.421
AA_il_7	acute_cd4	PDIA3	(Intercept)	7.67829	7.46842	7.88817	7.93764	71.8317	1.11254e-308	1.11254e-308	724.134
AA_il_7	acute_cd4	NDUFA6	(Intercept)	7.14695	6.95145	7.34246	7.41075	71.7742	1.11254e-308	1.11254e-308	723.657
AA_il_7	acute_cd4	TRABD	(Intercept)	6.40269	6.22751	6.57787	6.63626	71.7604	1.11254e-308	1.11254e-308	723.543
AA_il_7	acute_cd4	PTPRC	(Intercept)	8.94516	8.70035	9.18996	9.23423	71.7426	1.11254e-308	1.11254e-308	723.395
AA_il_7	acute_cd4	SKAP1	(Intercept)	7.05905	6.86569	7.25242	7.28985	71.6767	1.11254e-308	1.11254e-308	722.849
AA_il_7	acute_cd4	RPL17	(Intercept)	9.19992	8.94774	9.45211	8.82359	71.6277	1.11254e-308	1.11254e-308	722.441
AA_il_7	acute_cd4	CDC42SE2	(Intercept)	6.90576	6.71633	7.09519	7.01199	71.5767	1.11254e-308	1.11254e-308	722.017
AA_il_7	acute_cd4	RALY	(Intercept)	7.13732	6.94151	7.33313	7.30276	71.567	1.11254e-308	1.11254e-308	721.936
AA_il_7	acute_cd4	EWSR1	(Intercept)	6.71061	6.52649	6.89473	7.06512	71.5603	1.11254e-308	1.11254e-308	721.881
AA_il_7	acute_cd4	CSDE1	(Intercept)	7.59461	7.38592	7.8033	7.56579	71.452	1.11254e-308	1.11254e-308	720.98
AA_il_7	acute_cd4	SRSF7	(Intercept)	7.85119	7.63538	8.06699	8.08836	71.4306	1.11254e-308	1.11254e-308	720.802
AA_il_7	acute_cd4	TBRG1	(Intercept)	6.54172	6.36175	6.7217	6.63656	71.3657	1.11254e-308	1.11254e-308	720.261
AA_il_7	acute_cd4	PGAM1	(Intercept)	7.39496	7.19121	7.59871	7.54705	71.2608	1.11254e-308	1.11254e-308	719.387
AA_il_7	acute_cd4	ANKRD12	(Intercept)	7.25619	7.05605	7.45632	7.65118	71.1858	1.11254e-308	1.11254e-308	718.76
AA_il_7	acute_cd4	LAT	(Intercept)	7.78634	7.57155	8.00113	7.87397	71.1765	1.11254e-308	1.11254e-308	718.683
AA_il_7	acute_cd4	PAK2	(Intercept)	6.75444	6.56795	6.94092	6.99794	71.1123	1.11254e-308	1.11254e-308	718.146
AA_il_7	acute_cd4	HSPA8	(Intercept)	9.29448	9.03786	9.5511	9.47783	71.1117	1.11254e-308	1.11254e-308	718.141
AA_il_7	acute_cd4	EIF5	(Intercept)	7.07574	6.88035	7.27113	7.31968	71.1012	1.11254e-308	1.11254e-308	718.054
AA_il_7	acute_cd4	LCK	(Intercept)	8.36089	8.12984	8.59193	8.40958	71.0507	1.11254e-308	1.11254e-308	717.631
AA_il_7	acute_cd4	RAB11B	(Intercept)	6.48079	6.30134	6.66024	6.65503	70.9073	1.11254e-308	1.11254e-308	716.431
AA_il_7	acute_cd4	TAPBP	(Intercept)	7.15968	6.96139	7.35796	7.32898	70.8938	1.11254e-308	1.11254e-308	716.318
AA_il_7	acute_cd4	ARHGAP4	(Intercept)	6.72207	6.5355	6.90865	6.73793	70.739	1.11254e-308	1.11254e-308	715.02
AA_il_7	acute_cd4	TAX1BP1	(Intercept)	6.8112	6.62167	7.00073	7.04795	70.5603	1.11254e-308	1.11254e-308	713.519
AA_il_7	acute_cd4	SRSF10	(Intercept)	6.77643	6.58747	6.96539	7.06681	70.4102	1.11254e-308	1.11254e-308	712.255
AA_il_7	acute_cd4	MT-ND2	(Intercept)	9.91389	9.63734	10.1904	9.70497	70.3842	1.11254e-308	1.11254e-308	712.036
AA_il_7	acute_cd4	SNRPD1	(Intercept)	6.60438	6.42005	6.7887	6.87945	70.3481	1.11254e-308	1.11254e-308	711.732
AA_il_7	acute_cd4	LSM8	(Intercept)	6.56673	6.38335	6.75011	6.84196	70.3069	1.11254e-308	1.11254e-308	711.384
AA_il_7	acute_cd4	POLR3GL	(Intercept)	6.58892	6.40476	6.77309	6.69432	70.2447	1.11254e-308	1.11254e-308	710.86
AA_il_7	acute_cd4	IL32	(Intercept)	10.8299	10.527	11.1327	11.2063	70.2093	1.11254e-308	1.11254e-308	710.561
AA_il_7	acute_cd4	HMGN1	(Intercept)	8.14788	7.92001	8.37575	8.36652	70.2046	1.11254e-308	1.11254e-308	710.521
AA_il_7	acute_cd4	HP1BP3	(Intercept)	7.11178	6.91257	7.31099	7.31486	70.0925	1.11254e-308	1.11254e-308	709.574
AA_il_7	acute_cd4	CUTA	(Intercept)	8.14141	7.91336	8.36947	8.10311	70.0909	1.11254e-308	1.11254e-308	709.561
AA_il_7	acute_cd4	UBE2N	(Intercept)	6.55145	6.36756	6.73533	6.71994	69.9524	1.11254e-308	1.11254e-308	708.388
AA_il_7	acute_cd4	TRAPPC1	(Intercept)	7.57075	7.35823	7.78326	7.8617	69.9459	1.11254e-308	1.11254e-308	708.333
AA_il_7	acute_cd4	EIF2S3	(Intercept)	7.72796	7.51034	7.94559	7.12753	69.7223	1.11254e-308	1.11255e-308	706.437
AA_il_7	acute_cd4	UQCRFS1	(Intercept)	7.49655	7.28528	7.70782	7.59646	69.6679	1.11254e-308	1.11255e-308	705.976
AA_il_7	acute_cd4	P4HB	(Intercept)	7.05689	6.8579	7.25589	7.27464	69.6269	1.11254e-308	1.11256e-308	705.627
AA_il_7	acute_cd4	HMGN3	(Intercept)	7.19119	6.9884	7.39398	6.94475	69.6261	1.11254e-308	1.11256e-308	705.62
AA_il_7	acute_cd4	THOC7	(Intercept)	6.37653	6.19629	6.55677	6.49297	69.4613	1.11254e-308	1.11262e-308	704.219
AA_il_7	acute_cd4	RAB2A	(Intercept)	6.48469	6.30126	6.66811	6.72846	69.4136	1.11254e-308	1.11267e-308	703.812
AA_il_7	acute_cd4	MYH9	(Intercept)	7.95424	7.72915	8.17932	8.29749	69.385	1.11254e-308	1.1127e-308	703.569
AA_il_7	acute_cd4	WIPF1	(Intercept)	6.97901	6.78146	7.17656	7.27032	69.362	1.11254e-308	1.11274e-308	703.373
AA_il_7	acute_cd4	EIF4A2	(Intercept)	7.66124	7.44394	7.87854	8.08217	69.2227	1.11256e-308	1.11322e-308	702.184
AA_il_7	acute_cd4	RPS20	(Intercept)	8.05551	7.82651	8.28451	8.15299	69.0669	1.11264e-308	1.11519e-308	700.853
AA_il_7	acute_cd4	HLA-C	(Intercept)	11.587	11.2571	11.9169	11.6782	68.9606	1.1128e-308	1.11924e-308	699.943
AA_il_7	acute_cd4	EIF5A	(Intercept)	8.27794	8.04214	8.51374	8.26023	68.9272	1.11289e-308	1.1215e-308	699.656
AA_il_7	acute_cd4	VPS29	(Intercept)	6.49347	6.30821	6.67873	6.66379	68.8176	1.11347e-308	1.13589e-308	698.717
AA_il_7	acute_cd4	HSPE1	(Intercept)	7.22718	7.02081	7.43355	7.4271	68.7592	1.1141e-308	1.15143e-308	698.216
AA_il_7	acute_cd4	MT-ATP6	(Intercept)	11.5865	11.2555	11.9176	11.0765	68.7217	1.1147e-308	1.16644e-308	697.894
AA_il_7	acute_cd4	TBC1D10C	(Intercept)	7.44761	7.23422	7.661	7.49812	68.5252	1.12469e-308	1.41464e-308	696.205
AA_il_7	acute_cd4	MT-CO1	(Intercept)	12.2418	11.891	12.5926	11.8499	68.5226	1.12497e-308	1.42107e-308	696.183
AA_il_7	acute_cd4	TRA2B	(Intercept)	7.21052	7.00379	7.41724	7.44894	68.4821	1.1303e-308	1.55235e-308	695.834
AA_il_7	acute_cd4	ROMO1	(Intercept)	7.14319	6.93799	7.34839	7.3799	68.3485	1.17009e-308	2.84426e-308	694.683
AA_influenza_a_hemagglutinin_ha	acute_cd4	RPS15	(Intercept)	12.4643	12.2356	12.693	12.4626	106.998	0	0	895.228
AA_influenza_a_hemagglutinin_ha	acute_cd4	FAU	(Intercept)	12.0455	11.8116	12.2794	12.0679	101.099	0	0	866.928
AA_influenza_a_hemagglutinin_ha	acute_cd4	RPL41	(Intercept)	14.1109	13.8147	14.407	13.8925	93.5501	0	0	827.456
AA_influenza_a_hemagglutinin_ha	acute_cd4	RPL14	(Intercept)	12.1909	11.9197	12.462	12.084	88.2649	0	0	797.413
AA_influenza_a_hemagglutinin_ha	acute_cd4	RPL30	(Intercept)	13.369	13.0556	13.6825	13.1517	83.736	0	0	769.937
AA_influenza_a_hemagglutinin_ha	acute_cd4	RPS7	(Intercept)	12.2578	11.9687	12.5468	11.9335	83.2615	0	0	766.96
AA_influenza_a_hemagglutinin_ha	acute_cd4	RPL19	(Intercept)	13.0869	12.7781	13.3957	12.6399	83.2081	0	0	766.624
AA_influenza_a_hemagglutinin_ha	acute_cd4	RPL28	(Intercept)	13.0056	12.6912	13.3199	13.2499	81.2231	0	0	753.954
AA_influenza_a_hemagglutinin_ha	acute_cd4	TMSB10	(Intercept)	12.6616	12.3537	12.9695	13.0315	80.7338	0	0	750.778
AA_influenza_a_hemagglutinin_ha	acute_cd4	RPL35	(Intercept)	11.256	10.9792	11.5327	11.2167	79.8514	0	0	744.997
AA_influenza_a_hemagglutinin_ha	acute_cd4	PFDN5	(Intercept)	10.4138	10.1567	10.6709	10.2322	79.5292	0	0	742.869
AA_influenza_a_hemagglutinin_ha	acute_cd4	RPL11	(Intercept)	13.0461	12.7231	13.369	12.7313	79.3104	0	0	741.419
AA_influenza_a_hemagglutinin_ha	acute_cd4	NACA	(Intercept)	11.5834	11.2934	11.8733	11.1147	78.4383	0	0	735.594
AA_influenza_a_hemagglutinin_ha	acute_cd4	RPL18A	(Intercept)	12.8965	12.5737	13.2194	12.4702	78.4349	0	0	735.571
AA_influenza_a_hemagglutinin_ha	acute_cd4	RPS24	(Intercept)	12.005	11.7037	12.3062	11.9928	78.243	0	0	734.279
AA_influenza_a_hemagglutinin_ha	acute_cd4	PTMA	(Intercept)	11.3596	11.0728	11.6464	11.6818	77.7698	0	0	731.082
AA_influenza_a_hemagglutinin_ha	acute_cd4	RPL24	(Intercept)	11.5362	11.2447	11.8278	11.1867	77.6834	0	0	730.495
AA_influenza_a_hemagglutinin_ha	acute_cd4	RPLP1	(Intercept)	13.6212	13.2762	13.9662	13.3268	77.5218	0	0	729.396
AA_influenza_a_hemagglutinin_ha	acute_cd4	RPL32	(Intercept)	13.2583	12.9149	13.6017	13.0621	75.806	0	0	717.584
AA_influenza_a_hemagglutinin_ha	acute_cd4	COX4I1	(Intercept)	10.3417	10.0732	10.6102	9.88453	75.6201	0	0	716.287
AA_influenza_a_hemagglutinin_ha	acute_cd4	RPL6	(Intercept)	12.2469	11.9249	12.569	11.6692	74.66	0	0	709.537
AA_influenza_a_hemagglutinin_ha	acute_cd4	RPL29	(Intercept)	12.453	12.1236	12.7825	12.114	74.2176	0	0	706.396
AA_influenza_a_hemagglutinin_ha	acute_cd4	EIF3K	(Intercept)	9.57647	9.32293	9.83	9.11907	74.1618	0	0	705.999
AA_influenza_a_hemagglutinin_ha	acute_cd4	EEF1D	(Intercept)	10.8282	10.5409	11.1154	10.4971	74.0153	0	0	704.954
AA_influenza_a_hemagglutinin_ha	acute_cd4	RPL10	(Intercept)	13.8287	13.4599	14.1976	13.5061	73.6048	0	0	702.014
AA_influenza_a_hemagglutinin_ha	acute_cd4	ATP5MC2	(Intercept)	9.73596	9.47607	9.99585	9.59885	73.5531	0	0	701.643
AA_influenza_a_hemagglutinin_ha	acute_cd4	RPL35A	(Intercept)	12.2108	11.8846	12.5369	11.9569	73.5154	0	0	701.372
AA_influenza_a_hemagglutinin_ha	acute_cd4	RPS12	(Intercept)	13.8037	13.4342	14.1732	13.5254	73.344	0	0	700.138
AA_influenza_a_hemagglutinin_ha	acute_cd4	RPS19	(Intercept)	12.9328	12.5862	13.2794	12.6579	73.2515	0	0	699.471
AA_influenza_a_hemagglutinin_ha	acute_cd4	RPS3	(Intercept)	13.0523	12.7016	13.403	12.581	73.0796	0	0	698.228
AA_influenza_a_hemagglutinin_ha	acute_cd4	ATP5MG	(Intercept)	9.79077	9.52746	10.0541	9.63114	73.0066	0	0	697.7
AA_influenza_a_hemagglutinin_ha	acute_cd4	RPL7A	(Intercept)	12.3361	12.002	12.6702	11.9666	72.4902	0	0	693.947
AA_influenza_a_hemagglutinin_ha	acute_cd4	RPS23	(Intercept)	12.8712	12.5203	13.2221	12.608	72.0228	1.11254e-308	1.11254e-308	690.527
AA_influenza_a_hemagglutinin_ha	acute_cd4	RPS25	(Intercept)	12.2984	11.9558	12.641	12.0636	70.483	1.11254e-308	1.11254e-308	679.102
AA_influenza_a_hemagglutinin_ha	acute_cd4	BTF3	(Intercept)	10.4502	10.1587	10.7417	10.2251	70.3908	1.11254e-308	1.11254e-308	678.41
AA_influenza_a_hemagglutinin_ha	acute_cd4	RPS15A	(Intercept)	13.4092	13.0297	13.7886	12.8551	69.3851	1.11254e-308	1.11478e-308	670.804
AA_influenza_a_hemagglutinin_ha	acute_cd4	SNRPD2	(Intercept)	9.26639	9.00167	9.53111	9.1854	68.7278	1.11458e-308	1.79482e-308	665.775
AA_influenza_a_hemagglutinin_ha	acute_cd4	RPL12	(Intercept)	12.2659	11.9135	12.6183	12.2221	68.3345	1.17738e-308	4.21598e-307	662.744
AA_influenza_a_hemagglutinin_ha	acute_cd4	SERF2	(Intercept)	10.4363	10.1362	10.7365	10.4984	68.2669	1.23021e-308	7.455e-307	662.221
AA_influenza_a_hemagglutinin_ha	acute_cd4	RPL18	(Intercept)	12.2192	11.8648	12.5737	11.9597	67.6858	4.01623e-307	1.24041e-304	657.707
AA_influenza_a_hemagglutinin_ha	acute_cd4	COX7C	(Intercept)	9.97032	9.68074	10.2599	9.94034	67.6017	8.47377e-307	2.55329e-304	657.05
AA_influenza_a_hemagglutinin_ha	acute_cd4	GMFG	(Intercept)	8.93449	8.6731	9.19589	9.03849	67.1087	6.83169e-305	2.00949e-302	653.188
AA_influenza_a_hemagglutinin_ha	acute_cd4	TMSB4X	(Intercept)	12.9306	12.5523	13.309	13.071	67.1023	7.23452e-305	2.0785e-302	653.137
AA_influenza_a_hemagglutinin_ha	acute_cd4	RPS13	(Intercept)	12.5875	12.2186	12.9565	12.2794	66.9847	2.0692e-304	5.80974e-302	652.211
AA_influenza_a_hemagglutinin_ha	acute_cd4	RPL15	(Intercept)	11.2434	10.9135	11.5732	11.1135	66.9187	3.73447e-304	1.02524e-301	651.691
AA_influenza_a_hemagglutinin_ha	acute_cd4	B2M	(Intercept)	13.8193	13.4137	14.225	14.2253	66.8911	4.78022e-304	1.2838e-301	651.474
AA_influenza_a_hemagglutinin_ha	acute_cd4	CD3E	(Intercept)	9.98067	9.68627	10.2751	10.2161	66.5624	9.10135e-303	2.3923e-300	648.876
AA_influenza_a_hemagglutinin_ha	acute_cd4	SRP14	(Intercept)	9.18541	8.9114	9.45942	9.37444	65.8179	7.51054e-300	1.93303e-297	642.945
AA_influenza_a_hemagglutinin_ha	acute_cd4	H3F3A	(Intercept)	9.70444	9.41263	9.99626	9.60126	65.2947	8.69397e-298	2.19195e-295	638.741
AA_influenza_a_hemagglutinin_ha	acute_cd4	UBA52	(Intercept)	10.728	10.4037	11.0523	10.6854	64.9473	2.0716e-296	5.1185e-294	635.931
AA_influenza_a_hemagglutinin_ha	acute_cd4	RPL36	(Intercept)	12.3251	11.9474	12.7029	12.1228	64.0699	6.56903e-293	1.59125e-290	628.775
AA_influenza_a_hemagglutinin_ha	acute_cd4	FTL	(Intercept)	10.8202	10.4877	11.1527	11.1064	63.8936	3.35054e-292	7.96011e-290	627.326
AA_influenza_a_hemagglutinin_ha	acute_cd4	RPS27A	(Intercept)	13.0291	12.6281	13.4301	12.6187	63.7906	8.6893e-292	2.02543e-289	626.479
AA_influenza_a_hemagglutinin_ha	acute_cd4	RPL8	(Intercept)	11.9204	11.5511	12.2896	11.7986	63.3792	3.95855e-290	9.05628e-288	623.079
AA_influenza_a_hemagglutinin_ha	acute_cd4	RPS28	(Intercept)	13.1614	12.753	13.5698	12.8565	63.2764	1.03164e-289	2.31725e-287	622.226
AA_influenza_a_hemagglutinin_ha	acute_cd4	RPS4X	(Intercept)	13.0247	12.617	13.4324	12.2602	62.7203	1.86217e-287	4.10809e-285	617.593
AA_influenza_a_hemagglutinin_ha	acute_cd4	RPL31	(Intercept)	9.99615	9.6831	10.3092	9.88003	62.6934	2.39706e-287	5.19532e-285	617.368
AA_influenza_a_hemagglutinin_ha	acute_cd4	RACK1	(Intercept)	11.4808	11.1179	11.8437	11.1618	62.1159	5.47771e-285	1.16675e-282	612.516
AA_influenza_a_hemagglutinin_ha	acute_cd4	CHCHD2	(Intercept)	9.08459	8.78891	9.38028	9.23039	60.3231	1.44901e-277	3.03408e-275	597.198
AA_influenza_a_hemagglutinin_ha	acute_cd4	RPL13	(Intercept)	13.4968	13.0565	13.937	13.0273	60.1924	5.1038e-277	1.05087e-274	596.066
AA_influenza_a_hemagglutinin_ha	acute_cd4	CD37	(Intercept)	8.91969	8.62638	9.21301	9.25581	59.707	5.57577e-275	1.12923e-272	591.844
AA_influenza_a_hemagglutinin_ha	acute_cd4	RPS18	(Intercept)	13.1179	12.6858	13.5501	12.795	59.5978	1.60856e-274	3.20518e-272	590.89
AA_influenza_a_hemagglutinin_ha	acute_cd4	EDF1	(Intercept)	8.64052	8.35533	8.92572	8.6093	59.4853	4.80083e-274	9.4142e-272	589.905
AA_influenza_a_hemagglutinin_ha	acute_cd4	EEF1A1	(Intercept)	14.3533	13.8762	14.8304	13.7135	59.0689	2.77432e-272	5.35531e-270	586.249
AA_influenza_a_hemagglutinin_ha	acute_cd4	RPS9	(Intercept)	11.8066	11.4132	12.2001	11.3205	58.9218	1.16897e-271	2.22177e-269	584.951
AA_influenza_a_hemagglutinin_ha	acute_cd4	GPSM3	(Intercept)	9.12902	8.82257	9.43546	9.02768	58.4896	8.10157e-270	1.51647e-267	581.125
AA_influenza_a_hemagglutinin_ha	acute_cd4	OST4	(Intercept)	9.27638	8.96385	9.58891	9.10806	58.2774	6.54452e-269	1.20673e-266	579.238
AA_influenza_a_hemagglutinin_ha	acute_cd4	PPIA	(Intercept)	10.3747	10.0243	10.7252	10.2425	58.1274	2.87304e-268	5.21964e-266	577.901
AA_influenza_a_hemagglutinin_ha	acute_cd4	UQCRB	(Intercept)	9.33888	9.02334	9.65441	9.19444	58.1108	3.38446e-268	6.05965e-266	577.752
AA_influenza_a_hemagglutinin_ha	acute_cd4	RPL22	(Intercept)	11.1609	10.7835	11.5383	11.0078	58.0696	5.08298e-268	8.97073e-266	577.385
AA_influenza_a_hemagglutinin_ha	acute_cd4	NDUFA4	(Intercept)	8.58266	8.29235	8.87296	8.93254	58.0466	6.38105e-268	1.1103e-265	577.179
AA_influenza_a_hemagglutinin_ha	acute_cd4	FXYD5	(Intercept)	10.3463	9.99594	10.6966	10.1841	57.9865	1.15641e-267	1.98421e-265	576.641
AA_influenza_a_hemagglutinin_ha	acute_cd4	COX6B1	(Intercept)	8.95922	8.65489	9.26354	8.87594	57.802	7.17995e-267	1.21508e-264	574.989
AA_influenza_a_hemagglutinin_ha	acute_cd4	RPL34	(Intercept)	13.1673	12.7198	13.6147	12.7427	57.7733	9.54261e-267	1.5931e-264	574.732
AA_influenza_a_hemagglutinin_ha	acute_cd4	SSR2	(Intercept)	8.77063	8.47119	9.07008	8.62972	57.5077	1.33199e-265	2.19405e-263	572.345
AA_influenza_a_hemagglutinin_ha	acute_cd4	SSR4	(Intercept)	8.48083	8.18966	8.772	8.78314	57.1877	3.22614e-264	5.24417e-262	569.457
AA_influenza_a_hemagglutinin_ha	acute_cd4	HINT1	(Intercept)	10.2137	9.86143	10.5661	9.84351	56.9191	4.72575e-263	7.58207e-261	567.023
AA_influenza_a_hemagglutinin_ha	acute_cd4	NPM1	(Intercept)	10.014	9.66819	10.3598	9.88568	56.8599	8.55424e-263	1.35486e-260	566.485
AA_influenza_a_hemagglutinin_ha	acute_cd4	RPL23A	(Intercept)	11.193	10.8059	11.5801	11.0234	56.7752	1.9971e-262	3.12306e-260	565.715
AA_influenza_a_hemagglutinin_ha	acute_cd4	RPL36AL	(Intercept)	10.4651	10.1022	10.828	10.187	56.6183	9.64245e-262	1.48904e-259	564.286
AA_influenza_a_hemagglutinin_ha	acute_cd4	COMMD6	(Intercept)	9.6337	9.2994	9.96801	9.34506	56.5795	1.42405e-261	2.17194e-259	563.932
AA_influenza_a_hemagglutinin_ha	acute_cd4	ARHGDIB	(Intercept)	10.3894	10.0275	10.7513	10.2512	56.3672	1.20583e-260	1.81669e-258	561.992
AA_influenza_a_hemagglutinin_ha	acute_cd4	RPL5	(Intercept)	12.0562	11.632	12.4803	11.4058	55.8125	3.274e-258	4.87313e-256	556.897
AA_influenza_a_hemagglutinin_ha	acute_cd4	NDUFB11	(Intercept)	8.08162	7.79493	8.36832	8.28815	55.346	3.75188e-256	5.51794e-254	552.58
AA_influenza_a_hemagglutinin_ha	acute_cd4	RPS8	(Intercept)	12.9	12.4422	13.3578	12.5268	55.3257	4.61592e-256	6.70884e-254	552.392
AA_influenza_a_hemagglutinin_ha	acute_cd4	RPLP2	(Intercept)	11.7227	11.3066	12.1389	11.4606	55.3141	5.19339e-256	7.46036e-254	552.284
AA_influenza_a_hemagglutinin_ha	acute_cd4	HNRNPA1	(Intercept)	10.2503	9.88346	10.617	10.1072	54.8689	4.91513e-254	6.97948e-252	548.136
AA_influenza_a_hemagglutinin_ha	acute_cd4	YWHAB	(Intercept)	9.13619	8.80865	9.46373	9.23506	54.7662	1.40862e-253	1.97751e-251	547.176
AA_influenza_a_hemagglutinin_ha	acute_cd4	SUMO2	(Intercept)	8.71209	8.39956	9.02461	8.9423	54.7324	1.99238e-253	2.76561e-251	546.86
AA_influenza_a_hemagglutinin_ha	acute_cd4	CFL1	(Intercept)	10.4036	10.0279	10.7793	10.6055	54.3725	8.06557e-252	1.10713e-249	543.481
AA_influenza_a_hemagglutinin_ha	acute_cd4	RPS14	(Intercept)	12.812	12.349	13.2751	12.3894	54.3237	1.33344e-251	1.81025e-249	543.022
AA_influenza_a_hemagglutinin_ha	acute_cd4	COX5B	(Intercept)	8.15174	7.85582	8.44766	8.68106	54.0864	1.54479e-250	2.07438e-248	540.784
AA_influenza_a_hemagglutinin_ha	acute_cd4	RPLP0	(Intercept)	12.2549	11.809	12.7008	11.7037	53.9593	5.75246e-250	7.64149e-248	539.582
AA_influenza_a_hemagglutinin_ha	acute_cd4	ARPC3	(Intercept)	8.96566	8.63871	9.2926	9.20034	53.8415	1.9496e-249	2.56227e-247	538.466
AA_influenza_a_hemagglutinin_ha	acute_cd4	RPS6	(Intercept)	12.255	11.8035	12.7066	11.8298	53.2826	6.52439e-247	8.48445e-245	533.146
AA_influenza_a_hemagglutinin_ha	acute_cd4	RPS27	(Intercept)	13.5216	13.0217	14.0215	13.205	53.1048	4.17598e-246	5.37397e-244	531.445
AA_influenza_a_hemagglutinin_ha	acute_cd4	CCNI	(Intercept)	9.40877	9.05886	9.75868	9.25199	52.7948	1.07332e-244	1.36699e-242	528.469
AA_influenza_a_hemagglutinin_ha	acute_cd4	RPL27	(Intercept)	10.6705	10.2723	11.0687	10.3175	52.616	7.02283e-244	8.85307e-242	526.746
AA_influenza_a_hemagglutinin_ha	acute_cd4	UXT	(Intercept)	8.64708	8.32409	8.97007	8.04321	52.5645	1.20741e-243	1.5067e-241	526.249
AA_influenza_a_hemagglutinin_ha	acute_cd4	HMGB1	(Intercept)	8.97139	8.63551	9.30727	9.35123	52.4426	4.35522e-243	5.38044e-241	525.072
AA_influenza_a_hemagglutinin_ha	acute_cd4	EIF3G	(Intercept)	8.70639	8.37891	9.03386	8.40546	52.2001	5.62213e-242	6.87681e-240	522.723
AA_influenza_a_hemagglutinin_ha	acute_cd4	ATP5F1E	(Intercept)	10.5173	10.1215	10.913	10.4261	52.1791	7.01763e-242	8.49959e-240	522.52
AA_influenza_a_hemagglutinin_ha	acute_cd4	RPL9	(Intercept)	11.5785	11.1416	12.0154	11.4449	52.0315	3.34281e-241	4.00942e-239	521.086
AA_influenza_a_hemagglutinin_ha	acute_cd4	RPL39	(Intercept)	13.2593	12.7571	13.7615	12.9472	51.8407	2.52301e-240	2.99704e-238	519.228
AA_influenza_a_hemagglutinin_ha	acute_cd4	ATP6V1G1	(Intercept)	8.45075	8.12695	8.77456	8.7728	51.2409	1.49449e-237	1.75838e-235	513.355
AA_influenza_a_hemagglutinin_ha	acute_cd4	COX7A2	(Intercept)	8.20645	7.89182	8.52107	8.66796	51.2122	2.03166e-237	2.36785e-235	513.073
AA_influenza_a_hemagglutinin_ha	acute_cd4	COX6C	(Intercept)	8.46146	8.13436	8.78855	9.10372	50.7899	1.86838e-235	2.15719e-233	508.908
AA_influenza_a_hemagglutinin_ha	acute_cd4	ELOB	(Intercept)	8.24227	7.92321	8.56133	8.7415	50.7207	3.93116e-235	4.49681e-233	508.222
AA_influenza_a_hemagglutinin_ha	acute_cd4	HNRNPDL	(Intercept)	8.94801	8.59979	9.29623	9.11834	50.453	7.00505e-234	7.93949e-232	505.567
AA_influenza_a_hemagglutinin_ha	acute_cd4	CALM1	(Intercept)	10.336	9.93039	10.7416	10.5088	50.0354	6.37316e-232	7.12602e-230	501.404
AA_influenza_a_hemagglutinin_ha	acute_cd4	SPCS1	(Intercept)	7.6848	7.38325	7.98636	8.14333	50.035	6.40269e-232	7.12602e-230	501.4
AA_influenza_a_hemagglutinin_ha	acute_cd4	UQCRH	(Intercept)	8.16024	7.83915	8.48133	8.36669	49.8979	2.82579e-231	3.11695e-229	500.029
AA_influenza_a_hemagglutinin_ha	acute_cd4	LAPTM5	(Intercept)	9.72646	9.34261	10.1103	9.08161	49.7509	1.39379e-230	1.52379e-228	498.555
AA_influenza_a_hemagglutinin_ha	acute_cd4	C9orf16	(Intercept)	8.48241	8.14702	8.8178	8.03986	49.6566	3.88466e-230	4.20974e-228	497.607
AA_influenza_a_hemagglutinin_ha	acute_cd4	RHOA	(Intercept)	9.033	8.67298	9.39302	9.16573	49.2625	2.84709e-228	3.05852e-226	493.637
AA_influenza_a_hemagglutinin_ha	acute_cd4	RPS5	(Intercept)	11.7732	11.3035	12.2428	11.382	49.2176	4.65354e-228	4.95602e-226	493.182
AA_influenza_a_hemagglutinin_ha	acute_cd4	TPT1	(Intercept)	12.6036	12.1	13.1072	12.1927	49.1383	1.10711e-227	1.16899e-225	492.38
AA_influenza_a_hemagglutinin_ha	acute_cd4	RPL37	(Intercept)	12.2182	11.729	12.7074	12.0133	49.0376	3.33338e-227	3.48988e-225	491.36
AA_influenza_a_hemagglutinin_ha	acute_cd4	RPS11	(Intercept)	9.81056	9.41616	10.205	9.66251	48.8386	2.95118e-226	3.06377e-224	489.342
AA_influenza_a_hemagglutinin_ha	acute_cd4	UBXN1	(Intercept)	8.30195	7.96753	8.63637	8.06037	48.7413	8.59266e-226	8.84615e-224	488.352
AA_influenza_a_hemagglutinin_ha	acute_cd4	GSTK1	(Intercept)	9.05735	8.69217	9.42254	9.28939	48.6969	1.40011e-225	1.4295e-223	487.9
AA_influenza_a_hemagglutinin_ha	acute_cd4	NDUFB9	(Intercept)	8.03806	7.71328	8.36284	8.23313	48.5931	4.38411e-225	4.43945e-223	486.842
AA_influenza_a_hemagglutinin_ha	acute_cd4	RPS21	(Intercept)	12.4734	11.9686	12.9782	11.9994	48.5124	1.0665e-224	1.07118e-222	486.019
AA_influenza_a_hemagglutinin_ha	acute_cd4	ERP29	(Intercept)	8.34989	8.00999	8.68978	8.46143	48.2335	2.31345e-223	2.30487e-221	483.166
AA_influenza_a_hemagglutinin_ha	acute_cd4	GABARAP	(Intercept)	8.36112	8.01852	8.70372	8.60245	47.9166	7.71597e-222	7.62585e-220	479.913
AA_influenza_a_hemagglutinin_ha	acute_cd4	PCBP2	(Intercept)	9.83763	9.43405	10.2412	9.6734	47.8598	1.4503e-221	1.42198e-219	479.328
AA_influenza_a_hemagglutinin_ha	acute_cd4	ANAPC16	(Intercept)	8.40924	8.06412	8.75435	8.24289	47.8406	1.7936e-221	1.74473e-219	479.13
AA_influenza_a_hemagglutinin_ha	acute_cd4	HIGD2A	(Intercept)	8.54428	8.19351	8.89504	8.41829	47.827	2.08634e-221	2.01364e-219	478.99
AA_influenza_a_hemagglutinin_ha	acute_cd4	UBB	(Intercept)	8.90835	8.54186	9.27485	9.06857	47.7245	6.51365e-221	6.23796e-219	477.933
AA_influenza_a_hemagglutinin_ha	acute_cd4	MYL6	(Intercept)	9.80665	9.40278	10.2105	10.0657	47.6749	1.13024e-220	1.07407e-218	477.422
AA_influenza_a_hemagglutinin_ha	acute_cd4	TPM3	(Intercept)	8.73439	8.37356	9.09523	9.05347	47.5258	5.9392e-220	5.60098e-218	475.881
AA_influenza_a_hemagglutinin_ha	acute_cd4	TOMM7	(Intercept)	10.0571	9.64115	10.4731	9.71508	47.4675	1.13804e-219	1.0651e-217	475.277
AA_influenza_a_hemagglutinin_ha	acute_cd4	RPL10A	(Intercept)	11.0043	10.5465	11.4621	10.8104	47.1957	2.36478e-218	2.19658e-216	472.458
AA_influenza_a_hemagglutinin_ha	acute_cd4	EIF3H	(Intercept)	8.74358	8.37785	9.10931	8.4289	46.9394	4.16794e-217	3.8426e-215	469.79
AA_influenza_a_hemagglutinin_ha	acute_cd4	C19orf53	(Intercept)	7.55692	7.23919	7.87465	8.08565	46.6982	6.24964e-216	5.71911e-214	467.271
AA_influenza_a_hemagglutinin_ha	acute_cd4	RPS3A	(Intercept)	12.7234	12.1879	13.259	12.1956	46.6465	1.11673e-215	1.01441e-213	466.731
AA_influenza_a_hemagglutinin_ha	acute_cd4	PPIB	(Intercept)	8.79351	8.42189	9.16514	9.25312	46.4588	9.2471e-215	8.33859e-213	464.763
AA_influenza_a_hemagglutinin_ha	acute_cd4	RPL3	(Intercept)	12.5693	12.0361	13.1024	11.8241	46.2881	6.34416e-214	5.6794e-212	462.97
AA_influenza_a_hemagglutinin_ha	acute_cd4	GAPDH	(Intercept)	10.4359	9.9926	10.8793	10.6202	46.2182	1.39729e-213	1.24188e-211	462.234
AA_influenza_a_hemagglutinin_ha	acute_cd4	RTRAF	(Intercept)	7.65353	7.3276	7.97945	7.54445	46.1056	4.99201e-213	4.40509e-211	461.048
AA_influenza_a_hemagglutinin_ha	acute_cd4	PSME1	(Intercept)	9.23275	8.83935	9.62614	9.40267	46.08	6.66945e-213	5.84357e-211	460.778
AA_influenza_a_hemagglutinin_ha	acute_cd4	EVL	(Intercept)	9.3186	8.92149	9.71572	9.04438	46.073	7.2204e-213	6.28175e-211	460.704
AA_influenza_a_hemagglutinin_ha	acute_cd4	RPSA	(Intercept)	11.5301	11.0365	12.0238	11.2338	45.8617	7.91686e-212	6.83951e-210	458.472
AA_influenza_a_hemagglutinin_ha	acute_cd4	TMA7	(Intercept)	9.86766	9.44517	10.2901	9.75579	45.8575	8.30875e-212	7.12821e-210	458.427
AA_influenza_a_hemagglutinin_ha	acute_cd4	ACTB	(Intercept)	12.7531	12.2067	13.2994	12.8122	45.8315	1.11593e-211	9.50769e-210	458.152
AA_influenza_a_hemagglutinin_ha	acute_cd4	NDUFS5	(Intercept)	7.93178	7.59009	8.27346	8.21121	45.5773	2.00532e-210	1.69683e-208	455.458
AA_influenza_a_hemagglutinin_ha	acute_cd4	SKP1	(Intercept)	8.52628	8.15729	8.89526	8.71995	45.369	2.15262e-209	1.80908e-207	453.243
AA_influenza_a_hemagglutinin_ha	acute_cd4	LAMTOR4	(Intercept)	7.76809	7.4319	8.10427	7.97466	45.3675	2.18984e-209	1.82793e-207	453.227
AA_influenza_a_hemagglutinin_ha	acute_cd4	MYL12B	(Intercept)	9.00407	8.61348	9.39466	9.35124	45.2613	7.36109e-209	6.10328e-207	452.095
AA_influenza_a_hemagglutinin_ha	acute_cd4	RPL7	(Intercept)	9.90332	9.47276	10.3339	9.82939	45.1603	2.33456e-208	1.92274e-206	451.018
AA_influenza_a_hemagglutinin_ha	acute_cd4	ARPC2	(Intercept)	9.36332	8.95618	9.77046	9.27975	45.1541	2.50526e-208	2.04967e-206	450.952
AA_influenza_a_hemagglutinin_ha	acute_cd4	PSMB1	(Intercept)	7.35837	7.03827	7.67848	7.81577	45.1337	3.16651e-208	2.57362e-206	450.733
AA_influenza_a_hemagglutinin_ha	acute_cd4	DAZAP2	(Intercept)	8.66792	8.29059	9.04526	8.92944	45.1019	4.551e-208	3.67471e-206	450.395
AA_influenza_a_hemagglutinin_ha	acute_cd4	EIF3M	(Intercept)	7.45144	7.12643	7.77644	7.42158	45.0147	1.23537e-207	9.91026e-206	449.462
AA_influenza_a_hemagglutinin_ha	acute_cd4	UQCR11	(Intercept)	9.10444	8.70682	9.50205	8.82108	44.9574	2.382e-207	1.89853e-205	448.849
AA_influenza_a_hemagglutinin_ha	acute_cd4	CDC37	(Intercept)	7.5781	7.24561	7.91058	7.7948	44.7505	2.5566e-206	2.02463e-204	446.631
AA_influenza_a_hemagglutinin_ha	acute_cd4	APRT	(Intercept)	8.82679	8.43938	9.21421	8.59819	44.7341	3.08911e-206	2.43076e-204	446.454
AA_influenza_a_hemagglutinin_ha	acute_cd4	UFC1	(Intercept)	7.92993	7.58048	8.27938	7.5701	44.5547	2.42965e-205	1.89974e-203	444.526
AA_influenza_a_hemagglutinin_ha	acute_cd4	YWHAZ	(Intercept)	8.98638	8.59023	9.38252	9.18767	44.5391	2.90598e-205	2.25789e-203	444.359
AA_influenza_a_hemagglutinin_ha	acute_cd4	COX8A	(Intercept)	7.93592	7.58591	8.28594	8.35899	44.5163	3.7806e-205	2.9191e-203	444.113
AA_influenza_a_hemagglutinin_ha	acute_cd4	ATP5MC3	(Intercept)	7.84971	7.50053	8.19889	8.08191	44.1384	2.96095e-203	2.27202e-201	440.033
AA_influenza_a_hemagglutinin_ha	acute_cd4	MIF	(Intercept)	9.14683	8.7385	9.55516	9.55538	43.9809	1.83049e-202	1.39592e-200	438.328
AA_influenza_a_hemagglutinin_ha	acute_cd4	CD3D	(Intercept)	9.14999	8.7413	9.55868	9.37648	43.9578	2.39377e-202	1.81427e-200	438.077
AA_influenza_a_hemagglutinin_ha	acute_cd4	LSM7	(Intercept)	7.70254	7.35817	8.0469	7.87052	43.9159	3.88734e-202	2.92831e-200	437.623
AA_influenza_a_hemagglutinin_ha	acute_cd4	COX6A1	(Intercept)	8.5938	8.20955	8.97805	8.81044	43.9114	4.09793e-202	3.06823e-200	437.574
AA_influenza_a_hemagglutinin_ha	acute_cd4	RPS16	(Intercept)	10.7554	10.2738	11.2369	10.876	43.8496	8.38255e-202	6.23844e-200	436.904
AA_influenza_a_hemagglutinin_ha	acute_cd4	S100A6	(Intercept)	9.97098	9.52445	10.4175	10.6601	43.8424	9.12223e-202	6.74827e-200	436.825
AA_influenza_a_hemagglutinin_ha	acute_cd4	UBC	(Intercept)	10.085	9.63141	10.5386	10.2229	43.6547	8.06077e-201	5.92755e-199	434.784
AA_influenza_a_hemagglutinin_ha	acute_cd4	SAP18	(Intercept)	7.65709	7.31233	8.00184	8.18807	43.6079	1.3896e-200	1.01581e-198	434.274
AA_influenza_a_hemagglutinin_ha	acute_cd4	SOD1	(Intercept)	8.50825	8.12437	8.89212	8.75862	43.5166	4.01738e-200	2.91945e-198	433.279
AA_influenza_a_hemagglutinin_ha	acute_cd4	EEF1B2	(Intercept)	11.282	10.7704	11.7936	10.6738	43.2967	5.20828e-199	3.76276e-197	430.877
AA_influenza_a_hemagglutinin_ha	acute_cd4	PARK7	(Intercept)	8.07647	7.71014	8.4428	7.88033	43.2869	5.84394e-199	4.19744e-197	430.769
AA_influenza_a_hemagglutinin_ha	acute_cd4	MORF4L1	(Intercept)	7.80837	7.45128	8.16546	8.03873	42.9334	3.6406e-197	2.59976e-195	426.894
AA_influenza_a_hemagglutinin_ha	acute_cd4	UBE2D3	(Intercept)	8.41466	8.02593	8.80339	8.57288	42.5009	5.83523e-195	4.14301e-193	422.129
AA_influenza_a_hemagglutinin_ha	acute_cd4	EIF1	(Intercept)	11.1626	10.6468	11.6785	11.0133	42.4873	6.84765e-195	4.83405e-193	421.978
AA_influenza_a_hemagglutinin_ha	acute_cd4	HNRNPK	(Intercept)	8.22136	7.84066	8.60206	8.45491	42.4006	1.90252e-194	1.33544e-192	421.019
AA_influenza_a_hemagglutinin_ha	acute_cd4	SF3B5	(Intercept)	7.45035	7.10459	7.79611	7.57266	42.3068	5.74351e-194	4.00878e-192	419.981
AA_influenza_a_hemagglutinin_ha	acute_cd4	AES	(Intercept)	9.07626	8.65464	9.49788	8.72672	42.2667	9.21955e-194	6.39878e-192	419.536
AA_influenza_a_hemagglutinin_ha	acute_cd4	HNRNPA2B1	(Intercept)	9.19274	8.76454	9.62094	9.32081	42.151	3.61215e-193	2.49299e-191	418.253
AA_influenza_a_hemagglutinin_ha	acute_cd4	SON	(Intercept)	8.51734	8.12038	8.91429	8.69129	42.128	4.73885e-193	3.25243e-191	417.998
AA_influenza_a_hemagglutinin_ha	acute_cd4	PNISR	(Intercept)	7.78924	7.42612	8.15237	8.02724	42.1161	5.44936e-193	3.71941e-191	417.867
AA_influenza_a_hemagglutinin_ha	acute_cd4	ATP5IF1	(Intercept)	7.80802	7.44304	8.173	8.0564	42.0033	2.06783e-192	1.40363e-190	416.613
AA_influenza_a_hemagglutinin_ha	acute_cd4	C12orf57	(Intercept)	9.30073	8.86375	9.7377	8.96868	41.7899	2.58763e-191	1.74686e-189	414.237
AA_influenza_a_hemagglutinin_ha	acute_cd4	CNBP	(Intercept)	8.57841	8.17461	8.9822	8.85429	41.7116	6.54726e-191	4.39591e-189	413.364
AA_influenza_a_hemagglutinin_ha	acute_cd4	PFN1	(Intercept)	11.1346	10.6094	11.6598	11.3141	41.6253	1.82406e-190	1.21808e-188	412.4
AA_influenza_a_hemagglutinin_ha	acute_cd4	RPL21	(Intercept)	11.2606	10.7291	11.7921	11.1867	41.595	2.61351e-190	1.73588e-188	412.062
AA_influenza_a_hemagglutinin_ha	acute_cd4	EIF3F	(Intercept)	9.17569	8.74153	9.60985	8.67091	41.4954	8.54031e-190	5.64209e-188	410.948
AA_influenza_a_hemagglutinin_ha	acute_cd4	MALAT1	(Intercept)	13.2062	12.579	13.8335	13.6957	41.3386	5.51884e-189	3.62659e-187	409.192
AA_influenza_a_hemagglutinin_ha	acute_cd4	RWDD1	(Intercept)	7.31243	6.96487	7.65999	7.58791	41.3089	7.86064e-189	5.13811e-187	408.859
AA_influenza_a_hemagglutinin_ha	acute_cd4	NDUFA1	(Intercept)	8.08042	7.69583	8.46502	8.33548	41.2515	1.55719e-188	1.0125e-186	408.215
AA_influenza_a_hemagglutinin_ha	acute_cd4	SH3BGRL3	(Intercept)	10.9853	10.4619	11.5086	11.0961	41.2113	2.5156e-188	1.62711e-186	407.764
AA_influenza_a_hemagglutinin_ha	acute_cd4	VIM	(Intercept)	10.8198	10.3023	11.3373	10.8729	41.0512	1.7003e-187	1.09404e-185	405.964
AA_influenza_a_hemagglutinin_ha	acute_cd4	HLA-E	(Intercept)	10.3767	9.87909	10.8743	10.5697	40.9426	6.22433e-187	3.98422e-185	404.742
AA_influenza_a_hemagglutinin_ha	acute_cd4	RPL23	(Intercept)	9.19118	8.75021	9.63215	8.9354	40.9234	7.82955e-187	4.98589e-185	404.526
AA_influenza_a_hemagglutinin_ha	acute_cd4	ATP5PF	(Intercept)	7.27566	6.92532	7.626	7.65943	40.7746	4.64682e-186	2.94394e-184	402.848
AA_influenza_a_hemagglutinin_ha	acute_cd4	H3F3B	(Intercept)	10.3387	9.83833	10.8392	10.8733	40.5644	5.78292e-185	3.64501e-183	400.471
AA_influenza_a_hemagglutinin_ha	acute_cd4	MYL12A	(Intercept)	10.0686	9.58114	10.5561	10.6861	40.5543	6.52811e-185	4.09382e-183	400.357
AA_influenza_a_hemagglutinin_ha	acute_cd4	SLC25A6	(Intercept)	9.32583	8.87271	9.77895	9.07197	40.4095	3.71515e-184	2.30711e-182	398.717
AA_influenza_a_hemagglutinin_ha	acute_cd4	RPL38	(Intercept)	10.2267	9.72981	10.7236	10.2802	40.4095	3.71633e-184	2.30711e-182	398.717
AA_influenza_a_hemagglutinin_ha	acute_cd4	OAZ1	(Intercept)	9.26481	8.81432	9.7153	9.27699	40.3792	5.34825e-184	3.30361e-182	398.374
AA_influenza_a_hemagglutinin_ha	acute_cd4	PABPC1	(Intercept)	10.8021	10.2734	11.3307	9.99369	40.1205	1.20649e-182	7.41544e-181	395.434
AA_influenza_a_hemagglutinin_ha	acute_cd4	SEC61B	(Intercept)	7.84371	7.45969	8.22774	8.22392	40.1026	1.49703e-182	9.15562e-181	395.23
AA_influenza_a_hemagglutinin_ha	acute_cd4	PRR13	(Intercept)	8.00715	7.61469	8.39962	8.3705	40.058	2.56262e-182	1.55954e-180	394.723
AA_influenza_a_hemagglutinin_ha	acute_cd4	SNU13	(Intercept)	7.56675	7.1954	7.9381	7.69326	40.0068	4.75209e-182	2.87781e-180	394.14
AA_influenza_a_hemagglutinin_ha	acute_cd4	ARF5	(Intercept)	7.81709	7.4333	8.20089	7.60578	39.9908	5.76937e-182	3.47682e-180	393.957
AA_influenza_a_hemagglutinin_ha	acute_cd4	C11orf58	(Intercept)	7.07769	6.72871	7.42668	7.70557	39.8198	4.55471e-181	2.7315e-179	392.007
AA_influenza_a_hemagglutinin_ha	acute_cd4	PGK1	(Intercept)	8.12817	7.72729	8.52904	8.22574	39.8103	5.10773e-181	3.04835e-179	391.899
AA_influenza_a_hemagglutinin_ha	acute_cd4	UQCRQ	(Intercept)	7.4082	7.04253	7.77386	7.67639	39.7775	7.59614e-181	4.51167e-179	391.524
AA_influenza_a_hemagglutinin_ha	acute_cd4	MRPS21	(Intercept)	7.45447	7.08534	7.8236	7.59961	39.6504	3.53727e-180	2.09088e-178	390.071
AA_influenza_a_hemagglutinin_ha	acute_cd4	TSPO	(Intercept)	8.19033	7.78394	8.59672	8.12704	39.5702	9.34809e-180	5.49935e-178	389.153
AA_influenza_a_hemagglutinin_ha	acute_cd4	ANP32B	(Intercept)	8.42966	8.01135	8.84798	8.28194	39.5657	9.87314e-180	5.7807e-178	389.102
AA_influenza_a_hemagglutinin_ha	acute_cd4	RNPS1	(Intercept)	7.40145	7.03274	7.77015	7.18032	39.4138	6.23702e-179	3.63453e-177	387.36
AA_influenza_a_hemagglutinin_ha	acute_cd4	NDUFB4	(Intercept)	7.32339	6.95799	7.68878	7.70618	39.3513	1.33273e-178	7.72983e-177	386.643
AA_influenza_a_hemagglutinin_ha	acute_cd4	SH3BGRL	(Intercept)	7.37629	7.00733	7.74525	7.47876	39.253	4.40262e-178	2.54159e-176	385.513
AA_influenza_a_hemagglutinin_ha	acute_cd4	RPL27A	(Intercept)	9.49465	9.01953	9.96978	9.58473	39.2355	5.44645e-178	3.12956e-176	385.312
AA_influenza_a_hemagglutinin_ha	acute_cd4	LIMD2	(Intercept)	8.96547	8.51609	9.41486	8.88722	39.171	1.19332e-177	6.8251e-176	384.571
AA_influenza_a_hemagglutinin_ha	acute_cd4	SRSF5	(Intercept)	8.35983	7.94041	8.77925	8.62021	39.1343	1.8655e-177	1.06205e-175	384.148
AA_influenza_a_hemagglutinin_ha	acute_cd4	TCEA1	(Intercept)	7.4018	7.02991	7.77369	7.43809	39.078	3.70333e-177	2.09866e-175	383.5
AA_influenza_a_hemagglutinin_ha	acute_cd4	UBE2D2	(Intercept)	7.96018	7.56016	8.36019	8.12943	39.0714	4.01183e-177	2.26311e-175	383.424
AA_influenza_a_hemagglutinin_ha	acute_cd4	RPL37A	(Intercept)	10.3164	9.79609	10.8367	10.6231	38.9305	2.23592e-176	1.25557e-174	381.8
AA_influenza_a_hemagglutinin_ha	acute_cd4	ARHGDIA	(Intercept)	7.58337	7.20011	7.96664	7.83387	38.8482	6.10174e-176	3.4109e-174	380.85
AA_influenza_a_hemagglutinin_ha	acute_cd4	CIB1	(Intercept)	7.87396	7.47546	8.27246	7.90043	38.7952	1.16625e-175	6.49e-174	380.237
AA_influenza_a_hemagglutinin_ha	acute_cd4	PSMA7	(Intercept)	7.73877	7.34562	8.13193	8.16833	38.6471	7.12736e-175	3.94849e-173	378.525
AA_influenza_a_hemagglutinin_ha	acute_cd4	SEPT1	(Intercept)	8.11072	7.69829	8.52314	7.71725	38.6121	1.09358e-174	6.03127e-173	378.12
AA_influenza_a_hemagglutinin_ha	acute_cd4	TOMM20	(Intercept)	7.65846	7.26898	8.04795	7.84948	38.6064	1.17268e-174	6.43722e-173	378.053
AA_influenza_a_hemagglutinin_ha	acute_cd4	SUB1	(Intercept)	8.40761	7.98002	8.8352	8.93415	38.6061	1.1776e-174	6.43722e-173	378.049
AA_influenza_a_hemagglutinin_ha	acute_cd4	OCIAD2	(Intercept)	7.4639	7.08364	7.84415	7.41409	38.5392	2.6691e-174	1.4526e-172	377.275
AA_influenza_a_hemagglutinin_ha	acute_cd4	SLC25A5	(Intercept)	8.19431	7.7752	8.61342	7.92094	38.3878	1.70669e-173	9.24754e-172	375.519
AA_influenza_a_hemagglutinin_ha	acute_cd4	SEPT6	(Intercept)	8.05029	7.63715	8.46342	7.68479	38.2586	8.33235e-173	4.4951e-171	374.017
AA_influenza_a_hemagglutinin_ha	acute_cd4	ST13	(Intercept)	8.12628	7.70889	8.54367	7.70316	38.2258	1.24642e-172	6.6949e-171	373.636
AA_influenza_a_hemagglutinin_ha	acute_cd4	SLC25A3	(Intercept)	8.10205	7.68583	8.51827	8.00405	38.2193	1.34998e-172	7.21978e-171	373.56
AA_influenza_a_hemagglutinin_ha	acute_cd4	UBL5	(Intercept)	8.41236	7.97992	8.8448	8.45793	38.1948	1.82437e-172	9.71478e-171	373.275
AA_influenza_a_hemagglutinin_ha	acute_cd4	STK4	(Intercept)	7.73711	7.33905	8.13518	7.93746	38.1624	2.71573e-172	1.43992e-170	372.898
AA_influenza_a_hemagglutinin_ha	acute_cd4	TMEM258	(Intercept)	7.82483	7.42115	8.22851	8.28859	38.0584	9.75625e-172	5.1508e-170	371.687
AA_influenza_a_hemagglutinin_ha	acute_cd4	CAPZB	(Intercept)	8.54027	8.09951	8.98104	8.52224	38.0427	1.18253e-171	6.21658e-170	371.505
AA_influenza_a_hemagglutinin_ha	acute_cd4	GPX4	(Intercept)	7.99402	7.58113	8.40691	8.00639	38.0138	1.68744e-171	8.83333e-170	371.168
AA_influenza_a_hemagglutinin_ha	acute_cd4	SELENOW	(Intercept)	7.61515	7.22081	8.00949	8.00889	37.9156	5.65534e-171	2.94794e-169	370.022
AA_influenza_a_hemagglutinin_ha	acute_cd4	EEF2	(Intercept)	10.7026	10.1483	11.2568	9.88431	37.9134	5.81367e-171	3.01774e-169	369.996
AA_influenza_a_hemagglutinin_ha	acute_cd4	CDC42	(Intercept)	8.35056	7.91674	8.78439	8.38638	37.7929	2.56552e-170	1.32613e-168	368.589
AA_influenza_a_hemagglutinin_ha	acute_cd4	KRTCAP2	(Intercept)	7.78345	7.37826	8.18864	8.35935	37.7159	6.63149e-170	3.41356e-168	367.689
AA_influenza_a_hemagglutinin_ha	acute_cd4	LDHB	(Intercept)	9.96596	9.44671	10.4852	9.549	37.6834	9.90652e-170	5.07822e-168	367.308
AA_influenza_a_hemagglutinin_ha	acute_cd4	SEPT9	(Intercept)	8.15751	7.73001	8.585	7.67944	37.4659	1.45552e-168	7.43035e-167	364.76
AA_influenza_a_hemagglutinin_ha	acute_cd4	GTF3A	(Intercept)	8.13359	7.70656	8.56061	7.87491	37.397	3.41094e-168	1.73411e-166	363.953
AA_influenza_a_hemagglutinin_ha	acute_cd4	PEBP1	(Intercept)	7.74041	7.33209	8.14872	7.93357	37.2202	3.04844e-167	1.54346e-165	361.875
AA_influenza_a_hemagglutinin_ha	acute_cd4	ISCU	(Intercept)	7.45855	7.06502	7.85208	7.56536	37.2118	3.38271e-167	1.70571e-165	361.776
AA_influenza_a_hemagglutinin_ha	acute_cd4	UQCR10	(Intercept)	7.8619	7.44549	8.27831	8.39235	37.0694	1.97993e-166	9.94313e-165	360.099
AA_influenza_a_hemagglutinin_ha	acute_cd4	HNRNPA3	(Intercept)	7.52828	7.12928	7.92728	8.09464	37.0449	2.68097e-166	1.34092e-164	359.812
AA_influenza_a_hemagglutinin_ha	acute_cd4	FIS1	(Intercept)	7.37107	6.98024	7.76189	7.39984	37.0302	3.21771e-166	1.60289e-164	359.639
AA_influenza_a_hemagglutinin_ha	acute_cd4	HNRNPC	(Intercept)	7.91389	7.49353	8.33425	8.21661	36.9642	7.30603e-166	3.62485e-164	358.86
AA_influenza_a_hemagglutinin_ha	acute_cd4	HCLS1	(Intercept)	8.04027	7.61318	8.46736	8.20757	36.9624	7.47613e-166	3.6944e-164	358.838
AA_influenza_a_hemagglutinin_ha	acute_cd4	CD52	(Intercept)	10.3031	9.75446	10.8517	10.3429	36.8719	2.30141e-165	1.13273e-163	357.771
AA_influenza_a_hemagglutinin_ha	acute_cd4	NDUFB10	(Intercept)	7.53019	7.12716	7.93321	7.61474	36.6845	2.37081e-164	1.16226e-162	355.556
AA_influenza_a_hemagglutinin_ha	acute_cd4	CIRBP	(Intercept)	8.85664	8.3823	9.33098	9.07672	36.6596	3.23203e-164	1.5782e-162	355.262
AA_influenza_a_hemagglutinin_ha	acute_cd4	COX7B	(Intercept)	7.38435	6.98833	7.78037	7.8166	36.6102	5.97952e-164	2.9083e-162	354.678
AA_influenza_a_hemagglutinin_ha	acute_cd4	SARAF	(Intercept)	10.1088	9.56612	10.6515	10.2641	36.5736	9.43641e-164	4.57166e-162	354.244
AA_influenza_a_hemagglutinin_ha	acute_cd4	COX14	(Intercept)	6.89787	6.52755	7.2682	7.21582	36.5713	9.7148e-164	4.68815e-162	354.217
AA_influenza_a_hemagglutinin_ha	acute_cd4	SF3B2	(Intercept)	7.3689	6.97223	7.76557	7.69915	36.4738	3.27848e-163	1.57596e-161	353.061
AA_influenza_a_hemagglutinin_ha	acute_cd4	VPS28	(Intercept)	7.17811	6.7917	7.56453	7.43261	36.4728	3.31896e-163	1.58924e-161	353.05
AA_influenza_a_hemagglutinin_ha	acute_cd4	NDUFB2	(Intercept)	7.97448	7.54376	8.4052	8.10134	36.3511	1.51722e-162	7.23696e-161	351.605
AA_influenza_a_hemagglutinin_ha	acute_cd4	EIF3D	(Intercept)	7.71927	7.30223	8.13631	7.32019	36.3421	1.698e-162	8.06811e-161	351.498
AA_influenza_a_hemagglutinin_ha	acute_cd4	DYNLRB1	(Intercept)	7.23661	6.84509	7.62814	7.372	36.2901	3.25008e-162	1.53837e-160	350.881
AA_influenza_a_hemagglutinin_ha	acute_cd4	ICAM3	(Intercept)	8.46634	8.0058	8.92688	7.84536	36.0941	3.77341e-161	1.77926e-159	348.551
AA_influenza_a_hemagglutinin_ha	acute_cd4	TBCA	(Intercept)	7.648	7.23188	8.06413	7.85959	36.0857	4.18833e-161	1.9674e-159	348.452
AA_influenza_a_hemagglutinin_ha	acute_cd4	HLA-A	(Intercept)	10.9457	10.3493	11.5422	11.3981	36.0311	8.30011e-161	3.88407e-159	347.801
AA_influenza_a_hemagglutinin_ha	acute_cd4	EID1	(Intercept)	7.86362	7.43426	8.29299	8.03053	35.9587	2.0575e-160	9.59181e-159	346.938
AA_influenza_a_hemagglutinin_ha	acute_cd4	MT-CO2	(Intercept)	12.4584	11.7778	13.139	12.3069	35.9414	2.55309e-160	1.18575e-158	346.733
AA_influenza_a_hemagglutinin_ha	acute_cd4	FTH1	(Intercept)	11.2252	10.6114	11.8389	11.1757	35.908	3.88201e-160	1.79619e-158	346.334
AA_influenza_a_hemagglutinin_ha	acute_cd4	DDX5	(Intercept)	9.9059	9.36382	10.448	9.60278	35.879	5.58492e-160	2.57448e-158	345.988
AA_influenza_a_hemagglutinin_ha	acute_cd4	ATP6V1F	(Intercept)	6.95477	6.5734	7.33613	7.29413	35.8057	1.40062e-159	6.43245e-158	345.114
AA_influenza_a_hemagglutinin_ha	acute_cd4	PRRC2C	(Intercept)	7.98594	7.54738	8.42449	7.98301	35.7532	2.70717e-159	1.23868e-157	344.487
AA_influenza_a_hemagglutinin_ha	acute_cd4	ARF1	(Intercept)	7.97189	7.53384	8.40995	8.22324	35.7307	3.59336e-159	1.6381e-157	344.218
AA_influenza_a_hemagglutinin_ha	acute_cd4	GUK1	(Intercept)	8.20601	7.75428	8.65774	8.40566	35.6665	8.04637e-159	3.65459e-157	343.451
AA_influenza_a_hemagglutinin_ha	acute_cd4	MDH2	(Intercept)	7.3097	6.90656	7.71284	7.32608	35.6003	1.84832e-158	8.36418e-157	342.659
AA_influenza_a_hemagglutinin_ha	acute_cd4	NDUFA2	(Intercept)	6.75707	6.38349	7.13065	7.15644	35.5129	5.55173e-158	2.50314e-156	341.613
AA_influenza_a_hemagglutinin_ha	acute_cd4	NSA2	(Intercept)	7.63211	7.2091	8.05511	7.87673	35.4245	1.68829e-157	7.58443e-156	340.554
AA_influenza_a_hemagglutinin_ha	acute_cd4	FYB1	(Intercept)	8.89808	8.40341	9.39274	8.88065	35.3179	6.46144e-157	2.8922e-155	339.277
AA_influenza_a_hemagglutinin_ha	acute_cd4	TPI1	(Intercept)	8.33116	7.86748	8.79483	8.2451	35.2778	1.07164e-156	4.77943e-155	338.795
AA_influenza_a_hemagglutinin_ha	acute_cd4	SERBP1	(Intercept)	7.76156	7.32915	8.19398	7.64013	35.2418	1.68716e-156	7.49754e-155	338.363
AA_influenza_a_hemagglutinin_ha	acute_cd4	ACAP1	(Intercept)	7.98015	7.53518	8.42512	7.76393	35.212	2.45508e-156	1.0871e-154	338.006
AA_influenza_a_hemagglutinin_ha	acute_cd4	RAD23A	(Intercept)	7.32115	6.91278	7.72951	7.07808	35.2001	2.85377e-156	1.25912e-154	337.862
AA_influenza_a_hemagglutinin_ha	acute_cd4	TNFRSF14	(Intercept)	7.40681	6.99265	7.82098	7.15957	35.1127	8.59154e-156	3.77722e-154	336.813
AA_influenza_a_hemagglutinin_ha	acute_cd4	HMGN2	(Intercept)	8.45593	7.98273	8.92912	8.62297	35.086	1.20477e-155	5.2596e-154	336.491
AA_influenza_a_hemagglutinin_ha	acute_cd4	ATP5F1C	(Intercept)	7.24343	6.83809	7.64877	7.25789	35.086	1.20485e-155	5.2596e-154	336.491
AA_influenza_a_hemagglutinin_ha	acute_cd4	TRBC2	(Intercept)	8.86346	8.36612	9.3608	8.55524	34.991	3.99527e-155	1.73794e-153	335.349
AA_influenza_a_hemagglutinin_ha	acute_cd4	CORO1A	(Intercept)	9.64306	9.10091	10.1852	9.62765	34.922	9.5551e-155	4.14189e-153	334.519
AA_influenza_a_hemagglutinin_ha	acute_cd4	S100A10	(Intercept)	9.61876	9.07721	10.1603	9.8745	34.8735	1.7655e-154	7.6262e-153	333.934
AA_influenza_a_hemagglutinin_ha	acute_cd4	RPL4	(Intercept)	10.4094	9.82201	10.9968	9.97686	34.7953	4.74302e-154	2.04165e-152	332.992
AA_influenza_a_hemagglutinin_ha	acute_cd4	ATP5F1B	(Intercept)	7.74136	7.30284	8.17989	7.85277	34.6601	2.62778e-153	1.12721e-151	331.36
AA_influenza_a_hemagglutinin_ha	acute_cd4	PA2G4	(Intercept)	7.44897	7.02683	7.87112	7.15069	34.6452	3.17424e-153	1.3569e-151	331.18
AA_influenza_a_hemagglutinin_ha	acute_cd4	CD44	(Intercept)	7.40826	6.98791	7.82861	7.87898	34.6029	5.42507e-153	2.31108e-151	330.67
AA_influenza_a_hemagglutinin_ha	acute_cd4	SRRM1	(Intercept)	7.52435	7.09698	7.95172	7.92263	34.5683	8.40889e-153	3.56988e-151	330.252
AA_influenza_a_hemagglutinin_ha	acute_cd4	HLA-B	(Intercept)	12.2169	11.5206	12.9132	12.4288	34.4489	3.82527e-152	1.6184e-150	328.808
AA_influenza_a_hemagglutinin_ha	acute_cd4	NEDD8	(Intercept)	7.32133	6.90399	7.73868	7.53143	34.4433	4.10545e-152	1.73102e-150	328.74
AA_influenza_a_hemagglutinin_ha	acute_cd4	TMEM14B	(Intercept)	7.0152	6.61484	7.41556	7.04063	34.4032	6.82935e-152	2.86972e-150	328.255
AA_influenza_a_hemagglutinin_ha	acute_cd4	KMT2E	(Intercept)	7.70569	7.2657	8.14569	7.77965	34.385	8.60076e-152	3.60182e-150	328.035
AA_influenza_a_hemagglutinin_ha	acute_cd4	ERH	(Intercept)	7.18197	6.77178	7.59216	7.65757	34.3768	9.54781e-152	3.98492e-150	327.935
AA_influenza_a_hemagglutinin_ha	acute_cd4	SRSF11	(Intercept)	7.32956	6.91086	7.74826	7.38974	34.3702	1.03848e-151	4.31964e-150	327.855
AA_influenza_a_hemagglutinin_ha	acute_cd4	S100A4	(Intercept)	11.0912	10.4569	11.7255	11.5431	34.3291	1.75e-151	7.25488e-150	327.358
AA_influenza_a_hemagglutinin_ha	acute_cd4	TMEM219	(Intercept)	6.2356	5.87843	6.59277	7.18089	34.2776	3.36276e-151	1.38941e-149	326.735
AA_influenza_a_hemagglutinin_ha	acute_cd4	ATP6AP2	(Intercept)	6.64708	6.26629	7.02788	6.92353	34.273	3.56621e-151	1.46857e-149	326.679
AA_influenza_a_hemagglutinin_ha	acute_cd4	MBNL1	(Intercept)	7.83617	7.38679	8.28555	8.12277	34.2373	5.61662e-151	2.30524e-149	326.246
AA_influenza_a_hemagglutinin_ha	acute_cd4	ERGIC3	(Intercept)	7.41135	6.98575	7.83694	6.59666	34.1907	1.01544e-150	4.15389e-149	325.681
AA_influenza_a_hemagglutinin_ha	acute_cd4	VDAC2	(Intercept)	6.98053	6.5796	7.38145	6.97661	34.1849	1.09261e-150	4.45481e-149	325.611
AA_influenza_a_hemagglutinin_ha	acute_cd4	PSMC5	(Intercept)	7.40011	6.97485	7.82536	7.24561	34.1665	1.38043e-150	5.60983e-149	325.388
AA_influenza_a_hemagglutinin_ha	acute_cd4	CALM2	(Intercept)	7.9162	7.46106	8.37135	8.42484	34.1488	1.72891e-150	7.00294e-149	325.173
AA_influenza_a_hemagglutinin_ha	acute_cd4	SUMO1	(Intercept)	7.09052	6.68254	7.4985	7.28375	34.1231	2.39847e-150	9.68324e-149	324.861
AA_influenza_a_hemagglutinin_ha	acute_cd4	LDHA	(Intercept)	8.32802	7.8486	8.80743	8.51408	34.1068	2.9495e-150	1.18691e-148	324.664
AA_influenza_a_hemagglutinin_ha	acute_cd4	MED10	(Intercept)	7.42157	6.99322	7.84992	7.33179	34.0179	9.14243e-150	3.66706e-148	323.584
AA_influenza_a_hemagglutinin_ha	acute_cd4	NDUFS8	(Intercept)	6.92228	6.52018	7.32438	6.91552	33.8007	1.45574e-148	5.82011e-147	320.943
AA_influenza_a_hemagglutinin_ha	acute_cd4	ATP5MD	(Intercept)	8.20549	7.72873	8.68226	8.31112	33.7917	1.63213e-148	6.50428e-147	320.834
AA_influenza_a_hemagglutinin_ha	acute_cd4	POLR1D	(Intercept)	7.34162	6.91467	7.76856	7.3857	33.762	2.38425e-148	9.47108e-147	320.472
AA_influenza_a_hemagglutinin_ha	acute_cd4	ITM2B	(Intercept)	9.75636	9.18824	10.3245	9.82211	33.7174	4.20835e-148	1.66635e-146	319.93
AA_influenza_a_hemagglutinin_ha	acute_cd4	PSMB6	(Intercept)	7.03083	6.62043	7.44123	7.2019	33.6364	1.18296e-147	4.6691e-146	318.943
AA_influenza_a_hemagglutinin_ha	acute_cd4	SEC62	(Intercept)	7.29782	6.87118	7.72446	7.5336	33.5848	2.28775e-147	9.00093e-146	318.314
AA_influenza_a_hemagglutinin_ha	acute_cd4	RHOG	(Intercept)	7.6528	7.20499	8.10061	7.57085	33.5535	3.41254e-147	1.33837e-145	317.932
AA_influenza_a_hemagglutinin_ha	acute_cd4	ACTG1	(Intercept)	11.1521	10.4989	11.8054	10.5823	33.5172	5.42086e-147	2.11928e-145	317.49
AA_influenza_a_hemagglutinin_ha	acute_cd4	CALM3	(Intercept)	7.44957	7.01185	7.88729	7.70725	33.415	2.00174e-146	7.8011e-145	316.242
AA_influenza_a_hemagglutinin_ha	acute_cd4	SPOCK2	(Intercept)	8.18985	7.70777	8.67193	8.01665	33.3553	4.29459e-146	1.66841e-144	315.513
AA_influenza_a_hemagglutinin_ha	acute_cd4	GYPC	(Intercept)	8.54509	8.0407	9.04947	8.17971	33.2631	1.39716e-145	5.4108e-144	314.386
AA_influenza_a_hemagglutinin_ha	acute_cd4	ACP1	(Intercept)	6.81049	6.40785	7.21312	6.80756	33.2107	2.73459e-145	1.05572e-143	313.745
AA_influenza_a_hemagglutinin_ha	acute_cd4	ATP5F1A	(Intercept)	7.43887	6.99883	7.87891	7.32896	33.191	3.5165e-145	1.35336e-143	313.505
AA_influenza_a_hemagglutinin_ha	acute_cd4	EIF3E	(Intercept)	8.61116	8.10138	9.12095	8.63665	33.1655	4.87846e-145	1.87169e-143	313.192
AA_influenza_a_hemagglutinin_ha	acute_cd4	TCF25	(Intercept)	7.26805	6.83758	7.69852	7.74906	33.15	5.94406e-145	2.27347e-143	313.003
AA_influenza_a_hemagglutinin_ha	acute_cd4	COX5A	(Intercept)	7.79785	7.33502	8.26068	7.71885	33.08	1.45898e-144	5.56305e-143	312.145
AA_influenza_a_hemagglutinin_ha	acute_cd4	SF3B6	(Intercept)	6.27958	5.90585	6.65331	7.35966	32.9901	4.61964e-144	1.75603e-142	311.044
AA_influenza_a_hemagglutinin_ha	acute_cd4	NCL	(Intercept)	7.60083	7.14768	8.05398	8.34883	32.9327	9.64225e-144	3.654e-142	310.34
AA_influenza_a_hemagglutinin_ha	acute_cd4	HSP90AB1	(Intercept)	8.92734	8.39415	9.46054	9.20033	32.8734	2.06176e-143	7.78929e-142	309.614
AA_influenza_a_hemagglutinin_ha	acute_cd4	EIF4B	(Intercept)	8.26494	7.77126	8.75862	7.6739	32.8703	2.14635e-143	8.08414e-142	309.576
AA_influenza_a_hemagglutinin_ha	acute_cd4	SRSF3	(Intercept)	7.07227	6.6498	7.49474	7.50612	32.8681	2.20916e-143	8.29541e-142	309.548
AA_influenza_a_hemagglutinin_ha	acute_cd4	ALDOA	(Intercept)	8.1938	7.70398	8.68363	7.85123	32.8437	3.02145e-143	1.13112e-141	309.249
AA_influenza_a_hemagglutinin_ha	acute_cd4	ENO1	(Intercept)	7.83516	7.36617	8.30414	8.13689	32.8019	5.16793e-143	1.92884e-141	308.736
AA_influenza_a_hemagglutinin_ha	acute_cd4	ATP5MF	(Intercept)	7.71173	7.24867	8.17479	7.93882	32.6983	1.95498e-142	7.27465e-141	307.463
AA_influenza_a_hemagglutinin_ha	acute_cd4	UBE2I	(Intercept)	6.93816	6.52143	7.35488	7.27679	32.6891	2.19823e-142	8.15522e-141	307.351
AA_influenza_a_hemagglutinin_ha	acute_cd4	TOMM22	(Intercept)	6.86268	6.45016	7.27519	6.93642	32.6637	3.04881e-142	1.12769e-140	307.039
AA_influenza_a_hemagglutinin_ha	acute_cd4	RARRES3	(Intercept)	8.41719	7.91088	8.92349	8.50527	32.6408	4.09126e-142	1.50876e-140	306.757
AA_influenza_a_hemagglutinin_ha	acute_cd4	TAGLN2	(Intercept)	8.95879	8.41926	9.49833	9.1474	32.6016	6.77559e-142	2.49124e-140	306.275
AA_influenza_a_hemagglutinin_ha	acute_cd4	LSP1	(Intercept)	8.9412	8.40255	9.47985	8.90299	32.5909	7.76926e-142	2.84811e-140	306.144
AA_influenza_a_hemagglutinin_ha	acute_cd4	ARHGEF1	(Intercept)	7.43474	6.98639	7.88308	7.57982	32.5584	1.17965e-141	4.31165e-140	305.745
AA_influenza_a_hemagglutinin_ha	acute_cd4	SSBP1	(Intercept)	7.10472	6.67627	7.53318	7.44658	32.5574	1.19488e-141	4.35444e-140	305.732
AA_influenza_a_hemagglutinin_ha	acute_cd4	PTGES3	(Intercept)	7.64015	7.1791	8.1012	8.21934	32.5361	1.57311e-141	5.71593e-140	305.469
AA_influenza_a_hemagglutinin_ha	acute_cd4	RPN2	(Intercept)	6.97011	6.54882	7.39141	7.27759	32.4837	3.0854e-141	1.1178e-139	304.825
AA_influenza_a_hemagglutinin_ha	acute_cd4	NHP2	(Intercept)	6.86987	6.45439	7.28536	7.04259	32.4641	3.96955e-141	1.43391e-139	304.584
AA_influenza_a_hemagglutinin_ha	acute_cd4	RAC2	(Intercept)	9.41824	8.84858	9.98789	9.4317	32.4613	4.11623e-141	1.48256e-139	304.549
AA_influenza_a_hemagglutinin_ha	acute_cd4	EPC1	(Intercept)	7.64422	7.18146	8.10698	8.0583	32.433	5.92585e-141	2.12814e-139	304.201
AA_influenza_a_hemagglutinin_ha	acute_cd4	GHITM	(Intercept)	6.73788	6.32972	7.14603	7.16827	32.412	7.76198e-141	2.77946e-139	303.943
AA_influenza_a_hemagglutinin_ha	acute_cd4	SEPT7	(Intercept)	7.82198	7.34802	8.29594	8.05969	32.4031	8.69973e-141	3.10626e-139	303.834
AA_influenza_a_hemagglutinin_ha	acute_cd4	SELENOH	(Intercept)	7.85557	7.37881	8.33233	7.655	32.351	1.70149e-140	6.0577e-139	303.192
AA_influenza_a_hemagglutinin_ha	acute_cd4	ARGLU1	(Intercept)	7.39616	6.94724	7.84508	7.64974	32.3482	1.76454e-140	6.2641e-139	303.157
AA_influenza_a_hemagglutinin_ha	acute_cd4	SELENOF	(Intercept)	6.742	6.33269	7.15131	7.18193	32.3406	1.94524e-140	6.8858e-139	303.064
AA_influenza_a_hemagglutinin_ha	acute_cd4	DAD1	(Intercept)	7.53827	7.08007	7.99648	7.87527	32.3013	3.22839e-140	1.13953e-138	302.579
AA_influenza_a_hemagglutinin_ha	acute_cd4	RPL26	(Intercept)	11.6921	10.9813	12.4028	10.9985	32.2973	3.40127e-140	1.19713e-138	302.529
AA_influenza_a_hemagglutinin_ha	acute_cd4	NDUFB7	(Intercept)	7.11929	6.68632	7.55226	7.37902	32.2839	4.0388e-140	1.41748e-138	302.365
AA_influenza_a_hemagglutinin_ha	acute_cd4	PKM	(Intercept)	8.23698	7.73602	8.73795	8.02416	32.2825	4.11154e-140	1.43892e-138	302.348
AA_influenza_a_hemagglutinin_ha	acute_cd4	TMEM59	(Intercept)	7.21924	6.7793	7.65918	7.87057	32.2186	9.36811e-140	3.26931e-138	301.56
AA_influenza_a_hemagglutinin_ha	acute_cd4	CNN2	(Intercept)	9.04543	8.49419	9.59666	8.37503	32.2183	9.41036e-140	3.27481e-138	301.555
AA_influenza_a_hemagglutinin_ha	acute_cd4	ZC3H15	(Intercept)	7.1068	6.67363	7.53996	7.19174	32.2129	1.00922e-139	3.50223e-138	301.489
AA_influenza_a_hemagglutinin_ha	acute_cd4	AP2M1	(Intercept)	6.82364	6.40657	7.2407	7.03679	32.1236	3.18957e-139	1.10375e-137	300.387
AA_influenza_a_hemagglutinin_ha	acute_cd4	SYF2	(Intercept)	6.80782	6.39143	7.22421	7.26399	32.101	4.27065e-139	1.47373e-137	300.108
AA_influenza_a_hemagglutinin_ha	acute_cd4	LAMTOR1	(Intercept)	6.78752	6.37186	7.20318	7.07431	32.0614	7.11869e-139	2.4497e-137	299.619
AA_influenza_a_hemagglutinin_ha	acute_cd4	NBDY	(Intercept)	7.0086	6.57665	7.44054	6.76892	31.8578	9.85499e-138	3.3819e-136	297.103
AA_influenza_a_hemagglutinin_ha	acute_cd4	HNRNPA0	(Intercept)	8.43748	7.91721	8.95775	8.06764	31.8415	1.21579e-137	4.16064e-136	296.902
AA_influenza_a_hemagglutinin_ha	acute_cd4	OTUB1	(Intercept)	6.88515	6.4598	7.31049	7.13885	31.782	2.62422e-137	8.95569e-136	296.166
AA_influenza_a_hemagglutinin_ha	acute_cd4	HNRNPU	(Intercept)	7.19155	6.74693	7.63618	7.82417	31.7569	3.62877e-137	1.23498e-135	295.855
AA_influenza_a_hemagglutinin_ha	acute_cd4	CD3G	(Intercept)	8.32629	7.8101	8.84248	8.28275	31.6705	1.10878e-136	3.76316e-135	294.786
AA_influenza_a_hemagglutinin_ha	acute_cd4	ENSA	(Intercept)	6.98542	6.55134	7.4195	6.80426	31.5962	2.90076e-136	9.81807e-135	293.865
AA_influenza_a_hemagglutinin_ha	acute_cd4	HSP90B1	(Intercept)	7.74697	7.26549	8.22844	8.14331	31.5911	3.09626e-136	1.04511e-134	293.802
AA_influenza_a_hemagglutinin_ha	acute_cd4	PDAP1	(Intercept)	6.80314	6.38026	7.22602	6.44713	31.5866	3.2819e-136	1.10476e-134	293.746
AA_influenza_a_hemagglutinin_ha	acute_cd4	C9orf78	(Intercept)	7.45823	6.99451	7.92194	7.43396	31.5786	3.63881e-136	1.22157e-134	293.648
AA_influenza_a_hemagglutinin_ha	acute_cd4	C4orf3	(Intercept)	7.24751	6.79687	7.69816	7.77863	31.5767	3.7306e-136	1.24899e-134	293.624
AA_influenza_a_hemagglutinin_ha	acute_cd4	AURKAIP1	(Intercept)	6.50655	6.10091	6.9122	7.10626	31.4929	1.10332e-135	3.68389e-134	292.585
AA_influenza_a_hemagglutinin_ha	acute_cd4	RBMX	(Intercept)	7.12739	6.68264	7.57215	6.88695	31.4643	1.59824e-135	5.32199e-134	292.23
AA_influenza_a_hemagglutinin_ha	acute_cd4	EMP3	(Intercept)	8.95318	8.39439	9.51196	9.53276	31.4588	1.71615e-135	5.69927e-134	292.162
AA_influenza_a_hemagglutinin_ha	acute_cd4	DPP7	(Intercept)	7.5274	7.05756	7.99725	7.14702	31.456	1.77909e-135	5.89247e-134	292.127
AA_influenza_a_hemagglutinin_ha	acute_cd4	VAMP8	(Intercept)	7.39175	6.93014	7.85336	7.78675	31.4399	2.19119e-135	7.23795e-134	291.928
AA_influenza_a_hemagglutinin_ha	acute_cd4	AIP	(Intercept)	6.74734	6.32596	7.16872	6.81289	31.4392	2.21043e-135	7.28204e-134	291.919
AA_influenza_a_hemagglutinin_ha	acute_cd4	POLR2L	(Intercept)	7.7167	7.23441	8.19899	7.84248	31.4148	3.03304e-135	9.96548e-134	291.616
AA_influenza_a_hemagglutinin_ha	acute_cd4	TSTD1	(Intercept)	7.77204	7.28588	8.25821	7.65431	31.3878	4.30233e-135	1.40984e-133	291.281
AA_influenza_a_hemagglutinin_ha	acute_cd4	RAP1A	(Intercept)	7.27556	6.82034	7.73079	7.21707	31.3797	4.77829e-135	1.56167e-133	291.181
AA_influenza_a_hemagglutinin_ha	acute_cd4	SF1	(Intercept)	8.15806	7.64673	8.6694	8.03942	31.325	9.70246e-135	3.16264e-133	290.502
AA_influenza_a_hemagglutinin_ha	acute_cd4	RGS10	(Intercept)	7.45229	6.98349	7.9211	7.75296	31.2108	4.26308e-134	1.38595e-132	289.084
AA_influenza_a_hemagglutinin_ha	acute_cd4	PRDX2	(Intercept)	7.29873	6.83806	7.75941	7.79965	31.1072	1.63439e-133	5.29954e-132	287.796
AA_influenza_a_hemagglutinin_ha	acute_cd4	PPP1R2	(Intercept)	7.35696	6.89225	7.82167	7.36513	31.0832	2.23234e-133	7.21947e-132	287.497
AA_influenza_a_hemagglutinin_ha	acute_cd4	CD99	(Intercept)	9.05032	8.47832	9.62232	9.28311	31.0655	2.80961e-133	9.06263e-132	287.276
AA_influenza_a_hemagglutinin_ha	acute_cd4	ARHGAP4	(Intercept)	7.32565	6.86201	7.78929	6.73793	31.0225	4.90427e-133	1.57779e-131	286.742
AA_influenza_a_hemagglutinin_ha	acute_cd4	ARL6IP5	(Intercept)	8.63303	8.08594	9.18011	8.59736	30.9825	8.24571e-133	2.64591e-131	286.244
AA_influenza_a_hemagglutinin_ha	acute_cd4	PRDX5	(Intercept)	6.83339	6.40031	7.26648	7.28098	30.9791	8.6124e-133	2.75641e-131	286.203
AA_influenza_a_hemagglutinin_ha	acute_cd4	TMBIM6	(Intercept)	7.80058	7.30592	8.29523	8.33783	30.9623	1.07124e-132	3.41965e-131	285.993
AA_influenza_a_hemagglutinin_ha	acute_cd4	ATRAID	(Intercept)	6.62111	6.20091	7.0413	6.88565	30.9376	1.47628e-132	4.70051e-131	285.686
AA_influenza_a_hemagglutinin_ha	acute_cd4	HNRNPR	(Intercept)	6.54053	6.1254	6.95565	7.00897	30.9345	1.53852e-132	4.88608e-131	285.646
AA_influenza_a_hemagglutinin_ha	acute_cd4	SIVA1	(Intercept)	6.38889	5.98216	6.79563	6.94849	30.8404	5.21726e-132	1.65267e-130	284.475
AA_influenza_a_hemagglutinin_ha	acute_cd4	IKZF1	(Intercept)	6.89163	6.45226	7.33099	7.49593	30.7967	9.21245e-132	2.91076e-130	283.93
AA_influenza_a_hemagglutinin_ha	acute_cd4	SMIM26	(Intercept)	6.50897	6.09121	6.92673	7.08146	30.591	1.33547e-130	4.20876e-129	281.366
AA_influenza_a_hemagglutinin_ha	acute_cd4	HSP90AA1	(Intercept)	9.07039	8.48793	9.65284	9.50046	30.5755	1.63273e-130	5.1325e-129	281.173
AA_influenza_a_hemagglutinin_ha	acute_cd4	NSD3	(Intercept)	7.34745	6.87393	7.82098	7.51293	30.4652	6.85951e-130	2.15082e-128	279.796
AA_influenza_a_hemagglutinin_ha	acute_cd4	METTL26	(Intercept)	6.57275	6.14902	6.99647	7.09319	30.4561	7.72069e-130	2.41472e-128	279.682
AA_influenza_a_hemagglutinin_ha	acute_cd4	CYTIP	(Intercept)	7.90646	7.3966	8.41631	8.01858	30.447	8.70017e-130	2.71419e-128	279.568
AA_influenza_a_hemagglutinin_ha	acute_cd4	CYTH1	(Intercept)	7.26886	6.79993	7.73779	7.1034	30.4344	1.02526e-129	3.19046e-128	279.41
AA_influenza_a_hemagglutinin_ha	acute_cd4	RPL13A	(Intercept)	9.74803	9.11908	10.377	9.85965	30.4306	1.07706e-129	3.34321e-128	279.363
AA_influenza_a_hemagglutinin_ha	acute_cd4	RPL17	(Intercept)	9.73841	9.10919	10.3676	8.82359	30.3874	1.89066e-129	5.85395e-128	278.823
AA_influenza_a_hemagglutinin_ha	acute_cd4	NUCKS1	(Intercept)	6.86456	6.42065	7.30848	7.29409	30.3614	2.6497e-129	8.1836e-128	278.499
AA_influenza_a_hemagglutinin_ha	acute_cd4	DDX24	(Intercept)	7.26705	6.79705	7.73706	8.07231	30.3573	2.79732e-129	8.61798e-128	278.447
AA_influenza_a_hemagglutinin_ha	acute_cd4	PRDX6	(Intercept)	7.07798	6.62001	7.53595	7.23151	30.3446	3.29875e-129	1.01375e-127	278.289
AA_influenza_a_hemagglutinin_ha	acute_cd4	PPP1CC	(Intercept)	7.12703	6.66561	7.58844	7.25448	30.3268	4.15949e-129	1.2751e-127	278.066
AA_influenza_a_hemagglutinin_ha	acute_cd4	LAT	(Intercept)	8.2629	7.72759	8.79822	7.87397	30.3062	5.44162e-129	1.66401e-127	277.809
AA_influenza_a_hemagglutinin_ha	acute_cd4	RAB11B	(Intercept)	6.90355	6.45602	7.35108	6.65503	30.2873	6.95505e-129	2.12155e-127	277.573
AA_influenza_a_hemagglutinin_ha	acute_cd4	BIN2	(Intercept)	7.96149	7.44502	8.47796	7.73658	30.2662	9.15764e-129	2.78654e-127	277.309
AA_influenza_a_hemagglutinin_ha	acute_cd4	ZAP70	(Intercept)	7.07185	6.61291	7.5308	7.42805	30.2541	1.07253e-128	3.25554e-127	277.157
AA_influenza_a_hemagglutinin_ha	acute_cd4	RBM39	(Intercept)	7.60511	7.10984	8.10039	8.09325	30.1487	4.23607e-128	1.28266e-126	275.839
AA_influenza_a_hemagglutinin_ha	acute_cd4	SNRPA	(Intercept)	6.47222	6.05029	6.89415	7.02105	30.118	6.32339e-128	1.91e-126	275.455
AA_influenza_a_hemagglutinin_ha	acute_cd4	RAB7A	(Intercept)	6.95871	6.50502	7.4124	6.95987	30.1146	6.60754e-128	1.99096e-126	275.412
AA_influenza_a_hemagglutinin_ha	acute_cd4	H2AFZ	(Intercept)	7.49669	7.00774	7.98564	7.80072	30.1032	7.66407e-128	2.3037e-126	275.27
AA_influenza_a_hemagglutinin_ha	acute_cd4	SKAP1	(Intercept)	7.37671	6.89517	7.85825	7.28985	30.0774	1.07225e-127	3.2152e-126	274.948
AA_influenza_a_hemagglutinin_ha	acute_cd4	EWSR1	(Intercept)	7.02292	6.56423	7.4816	7.06512	30.0615	1.32002e-127	3.94855e-126	274.748
AA_influenza_a_hemagglutinin_ha	acute_cd4	HSPA8	(Intercept)	9.8222	9.18044	10.464	9.47783	30.0501	1.53135e-127	4.56965e-126	274.605
AA_influenza_a_hemagglutinin_ha	acute_cd4	CRIP1	(Intercept)	7.67155	7.16963	8.17346	7.77503	30.0096	2.59874e-127	7.73611e-126	274.098
AA_influenza_a_hemagglutinin_ha	acute_cd4	TAPBP	(Intercept)	7.54672	7.05244	8.041	7.32898	29.9775	3.94645e-127	1.17198e-125	273.697
AA_influenza_a_hemagglutinin_ha	acute_cd4	SNRPG	(Intercept)	7.13163	6.66364	7.59962	7.46054	29.9201	8.34944e-127	2.4736e-125	272.977
AA_influenza_a_hemagglutinin_ha	acute_cd4	MTDH	(Intercept)	7.39167	6.90654	7.87681	7.60405	29.915	8.91831e-127	2.63581e-125	272.914
AA_influenza_a_hemagglutinin_ha	acute_cd4	PPDPF	(Intercept)	9.66814	9.03247	10.3038	9.78074	29.8618	1.78592e-126	5.26571e-125	272.247
AA_influenza_a_hemagglutinin_ha	acute_cd4	CCND3	(Intercept)	8.09698	7.56427	8.62969	8.41647	29.843	2.28499e-126	6.72114e-125	272.01
AA_influenza_a_hemagglutinin_ha	acute_cd4	LCK	(Intercept)	8.75129	8.17479	9.32779	8.40958	29.8046	3.77169e-126	1.10678e-124	271.529
AA_influenza_a_hemagglutinin_ha	acute_cd4	UBE2B	(Intercept)	7.18027	6.70712	7.65342	7.28468	29.7956	4.23932e-126	1.24106e-124	271.417
AA_influenza_a_hemagglutinin_ha	acute_cd4	ATP5MPL	(Intercept)	7.28263	6.80174	7.76353	7.80739	29.7335	9.53606e-126	2.78507e-124	270.638
AA_influenza_a_hemagglutinin_ha	acute_cd4	HNRNPUL1	(Intercept)	6.70396	6.26097	7.14696	6.8896	29.7126	1.25327e-125	3.65163e-124	270.376
AA_influenza_a_hemagglutinin_ha	acute_cd4	PSAP	(Intercept)	7.20437	6.72809	7.68064	7.23014	29.6996	1.48486e-125	4.31623e-124	270.213
AA_influenza_a_hemagglutinin_ha	acute_cd4	TMEM50A	(Intercept)	7.41618	6.92578	7.90658	7.69495	29.692	1.64098e-125	4.75885e-124	270.117
AA_influenza_a_hemagglutinin_ha	acute_cd4	COPS9	(Intercept)	6.82902	6.37693	7.28111	7.1738	29.6583	2.54746e-125	7.37033e-124	269.694
AA_influenza_a_hemagglutinin_ha	acute_cd4	HP1BP3	(Intercept)	7.49951	7.00262	7.9964	7.31486	29.6335	3.52196e-125	1.0166e-123	269.383
AA_influenza_a_hemagglutinin_ha	acute_cd4	ANAPC11	(Intercept)	6.61533	6.17684	7.05383	7.10759	29.6208	4.15801e-125	1.19739e-123	269.224
AA_influenza_a_hemagglutinin_ha	acute_cd4	DBI	(Intercept)	7.69395	7.18368	8.20422	7.78457	29.6044	5.14824e-125	1.4791e-123	269.019
AA_influenza_a_hemagglutinin_ha	acute_cd4	CSDE1	(Intercept)	7.82806	7.30685	8.34926	7.56579	29.4885	2.34409e-124	6.71899e-123	267.562
AA_influenza_a_hemagglutinin_ha	acute_cd4	HMGN1	(Intercept)	8.52065	7.95206	9.08924	8.36652	29.4227	5.53531e-124	1.58295e-122	266.737
AA_influenza_a_hemagglutinin_ha	acute_cd4	TBC1D10C	(Intercept)	7.97198	7.4398	8.50415	7.49812	29.4119	6.38031e-124	1.82038e-122	266.6
AA_influenza_a_hemagglutinin_ha	acute_cd4	JTB	(Intercept)	7.23173	6.74759	7.71586	7.57545	29.3282	1.90548e-123	5.42404e-122	265.549
AA_influenza_a_hemagglutinin_ha	acute_cd4	RPS19BP1	(Intercept)	5.89418	5.49933	6.28903	6.7278	29.3091	2.44679e-123	6.94889e-122	265.309
AA_influenza_a_hemagglutinin_ha	acute_cd4	IFITM1	(Intercept)	10.8499	10.1228	11.5769	11.7319	29.3004	2.74112e-123	7.76693e-122	265.199
AA_influenza_a_hemagglutinin_ha	acute_cd4	GNG5	(Intercept)	7.34763	6.8547	7.84057	7.85866	29.2662	4.28909e-123	1.21253e-121	264.769
AA_influenza_a_hemagglutinin_ha	acute_cd4	NDUFA12	(Intercept)	6.92558	6.45976	7.39139	7.57136	29.1914	1.14051e-122	3.21686e-121	263.829
AA_influenza_a_hemagglutinin_ha	acute_cd4	HCST	(Intercept)	9.25246	8.62885	9.87607	9.54719	29.1307	2.5241e-122	7.10313e-121	263.066
AA_influenza_a_hemagglutinin_ha	acute_cd4	EIF2S3	(Intercept)	8.05748	7.51421	8.60075	7.12753	29.1201	2.90062e-122	8.14414e-121	262.932
AA_influenza_a_hemagglutinin_ha	acute_cd4	PGAM1	(Intercept)	7.54218	7.03312	8.05125	7.54705	29.0893	4.34425e-122	1.21698e-120	262.544
AA_influenza_a_hemagglutinin_ha	acute_cd4	NDUFA6	(Intercept)	7.24348	6.75354	7.73342	7.41075	29.0277	9.72634e-122	2.71853e-120	261.769
AA_influenza_a_hemagglutinin_ha	acute_cd4	RSL1D1	(Intercept)	7.10363	6.62171	7.58555	7.24744	28.9413	3.01505e-121	8.40811e-120	260.681
AA_influenza_a_hemagglutinin_ha	acute_cd4	TBCB	(Intercept)	6.71292	6.25748	7.16835	7.31639	28.9399	3.07137e-121	8.54588e-120	260.663
AA_influenza_a_hemagglutinin_ha	acute_cd4	RSL24D1	(Intercept)	7.16004	6.67384	7.64623	7.71616	28.9145	4.28392e-121	1.18929e-119	260.343
AA_influenza_a_hemagglutinin_ha	acute_cd4	RBM25	(Intercept)	6.76607	6.30634	7.22581	6.87241	28.896	5.45843e-121	1.51196e-119	260.11
AA_influenza_a_hemagglutinin_ha	acute_cd4	COPE	(Intercept)	7.00347	6.5274	7.47954	7.28548	28.8837	6.41368e-121	1.77259e-119	259.955
AA_influenza_a_hemagglutinin_ha	acute_cd4	VAPA	(Intercept)	6.24385	5.81932	6.66838	7.01714	28.877	7.00484e-121	1.93165e-119	259.87
AA_influenza_a_hemagglutinin_ha	acute_cd4	ARID4B	(Intercept)	7.2544	6.76047	7.74832	7.09982	28.8368	1.18489e-120	3.26016e-119	259.365
AA_influenza_a_hemagglutinin_ha	acute_cd4	SEC61G	(Intercept)	7.50119	6.98999	8.01239	8.0846	28.8105	1.67273e-120	4.59221e-119	259.033
AA_influenza_a_hemagglutinin_ha	acute_cd4	TBRG1	(Intercept)	6.59981	6.14921	7.05041	6.63656	28.7574	3.35566e-120	9.19198e-119	258.364
AA_influenza_a_hemagglutinin_ha	acute_cd4	CDC42SE2	(Intercept)	6.92884	6.45578	7.40191	7.01199	28.7572	3.36581e-120	9.1994e-119	258.361
AA_influenza_a_hemagglutinin_ha	acute_cd4	P4HB	(Intercept)	7.28559	6.7877	7.78348	7.27464	28.7303	4.78684e-120	1.30544e-118	258.022
AA_influenza_a_hemagglutinin_ha	acute_cd4	DDX18	(Intercept)	6.79194	6.32723	7.25664	7.28472	28.6963	7.47615e-120	2.03437e-118	257.593
AA_influenza_a_hemagglutinin_ha	acute_cd4	UBXN4	(Intercept)	6.69012	6.23187	7.14837	7.17148	28.6641	1.13944e-119	3.09377e-118	257.188
AA_influenza_a_hemagglutinin_ha	acute_cd4	EIF4A2	(Intercept)	7.88292	7.33944	8.4264	8.08217	28.4784	1.30225e-118	3.52806e-117	254.845
AA_influenza_a_hemagglutinin_ha	acute_cd4	ARL6IP4	(Intercept)	8.41548	7.83484	8.99612	7.98163	28.4565	1.73512e-118	4.69052e-117	254.568
AA_influenza_a_hemagglutinin_ha	acute_cd4	ANKRD12	(Intercept)	7.24898	6.74854	7.74942	7.65118	28.4402	2.14957e-118	5.7982e-117	254.362
AA_influenza_a_hemagglutinin_ha	acute_cd4	FUS	(Intercept)	6.89374	6.41757	7.36991	7.57605	28.4251	2.61947e-118	7.05031e-117	254.172
AA_influenza_a_hemagglutinin_ha	acute_cd4	HMGN3	(Intercept)	7.34628	6.83842	7.85415	6.94475	28.4007	3.60736e-118	9.68812e-117	253.864
AA_influenza_a_hemagglutinin_ha	acute_cd4	EIF4G2	(Intercept)	7.51509	6.99534	8.03484	7.23381	28.3891	4.19834e-118	1.12508e-116	253.718
AA_influenza_a_hemagglutinin_ha	acute_cd4	MDH1	(Intercept)	6.5771	6.12197	7.03222	6.69616	28.3734	5.16336e-118	1.3807e-116	253.519
AA_influenza_a_hemagglutinin_ha	acute_cd4	PTPRC	(Intercept)	8.83243	8.22078	9.44409	9.23423	28.3519	6.84251e-118	1.82575e-116	253.248
AA_influenza_a_hemagglutinin_ha	acute_cd4	POLR3GL	(Intercept)	6.62525	6.16496	7.08554	6.69432	28.2606	2.26687e-117	6.03554e-116	252.095
AA_influenza_a_hemagglutinin_ha	acute_cd4	PDIA3	(Intercept)	7.54833	7.02335	8.07331	7.93764	28.2305	3.36515e-117	8.94044e-116	251.715
AA_influenza_a_hemagglutinin_ha	acute_cd4	ILF2	(Intercept)	6.33788	5.89667	6.77909	6.78143	28.2038	4.77905e-117	1.26696e-115	251.378
AA_influenza_a_hemagglutinin_ha	acute_cd4	POLR2E	(Intercept)	6.91974	6.43777	7.40172	6.57684	28.1888	5.82215e-117	1.54019e-115	251.188
AA_influenza_a_hemagglutinin_ha	acute_cd4	PSMD8	(Intercept)	6.55848	6.10103	7.01594	7.01971	28.1491	9.80175e-117	2.58741e-115	250.686
AA_influenza_a_hemagglutinin_ha	acute_cd4	CSTB	(Intercept)	7.86158	7.31283	8.41034	7.70581	28.1281	1.29184e-116	3.40285e-115	250.42
AA_influenza_a_hemagglutinin_ha	acute_cd4	RPS29	(Intercept)	11.1795	10.3985	11.9604	10.7859	28.1062	1.72123e-116	4.52428e-115	250.144
AA_influenza_a_hemagglutinin_ha	acute_cd4	TMED2	(Intercept)	6.72281	6.25295	7.19267	7.09439	28.0925	2.06159e-116	5.4074e-115	249.971
AA_influenza_a_hemagglutinin_ha	acute_cd4	SNRPB	(Intercept)	6.66727	6.20097	7.13357	7.31183	28.0734	2.64967e-116	6.93519e-115	249.729
AA_influenza_a_hemagglutinin_ha	acute_cd4	SERPINB1	(Intercept)	6.48721	6.03327	6.94115	6.9565	28.0589	3.20467e-116	8.37009e-115	249.546
AA_influenza_a_hemagglutinin_ha	acute_cd4	PAK2	(Intercept)	6.62972	6.16566	7.09378	6.99794	28.0498	3.61261e-116	9.41566e-115	249.431
AA_influenza_a_hemagglutinin_ha	acute_cd4	FUNDC2	(Intercept)	6.48528	6.03102	6.93954	6.49	28.0305	4.65129e-116	1.20973e-114	249.187
AA_influenza_a_hemagglutinin_ha	acute_cd4	SIGIRR	(Intercept)	6.95544	6.46736	7.44351	7.31505	27.9799	9.04537e-116	2.34762e-114	248.547
AA_influenza_a_hemagglutinin_ha	acute_cd4	CD48	(Intercept)	7.76864	7.2227	8.31458	8.44265	27.9389	1.54966e-115	4.01351e-114	248.029
AA_influenza_a_hemagglutinin_ha	acute_cd4	LRRFIP1	(Intercept)	7.52891	6.99977	8.05805	7.54015	27.9366	1.59797e-115	4.12997e-114	247.999
AA_influenza_a_hemagglutinin_ha	acute_cd4	ROMO1	(Intercept)	7.27677	6.76502	7.78851	7.3799	27.9188	2.01789e-115	5.20438e-114	247.774
AA_influenza_a_hemagglutinin_ha	acute_cd4	MAX	(Intercept)	6.93832	6.45008	7.42656	6.55337	27.9017	2.52605e-115	6.50143e-114	247.558
AA_influenza_a_hemagglutinin_ha	acute_cd4	VPS29	(Intercept)	6.57605	6.11289	7.03922	6.66379	27.8764	3.51949e-115	9.03944e-114	247.239
AA_influenza_a_hemagglutinin_ha	acute_cd4	SPSB3	(Intercept)	6.96999	6.47882	7.46117	6.73664	27.8614	4.28766e-115	1.09896e-113	247.049
AA_influenza_a_hemagglutinin_ha	acute_cd4	CUTA	(Intercept)	8.07527	7.50538	8.64516	8.10311	27.8212	7.27771e-115	1.86147e-113	246.539
AA_influenza_a_hemagglutinin_ha	acute_cd4	IL32	(Intercept)	10.74	9.9817	11.4984	11.2063	27.8069	8.77441e-115	2.23965e-113	246.359
AA_influenza_a_hemagglutinin_ha	acute_cd4	AUP1	(Intercept)	6.87385	6.38841	7.35929	6.90738	27.8018	9.38606e-115	2.39083e-113	246.294
AA_influenza_a_hemagglutinin_ha	acute_cd4	IFITM2	(Intercept)	9.09002	8.44739	9.73266	9.91336	27.7722	1.38482e-114	3.52017e-113	245.92
AA_influenza_a_hemagglutinin_ha	acute_cd4	TRAPPC6A	(Intercept)	6.86582	6.38012	7.35152	6.62224	27.7545	1.74659e-114	4.43066e-113	245.696
AA_influenza_a_hemagglutinin_ha	acute_cd4	RALY	(Intercept)	6.8876	6.39861	7.37658	7.30276	27.6555	6.41668e-114	1.62442e-112	244.443
AA_influenza_a_hemagglutinin_ha	acute_cd4	CD247	(Intercept)	7.59964	7.05945	8.13983	7.54179	27.6223	9.93538e-114	2.51005e-112	244.022
AA_influenza_a_hemagglutinin_ha	acute_cd4	ANAPC5	(Intercept)	6.72413	6.24561	7.20265	6.58099	27.5895	1.52875e-113	3.85433e-112	243.607
AA_influenza_a_hemagglutinin_ha	acute_cd4	HSPE1	(Intercept)	7.24803	6.73213	7.76392	7.4271	27.5849	1.62403e-113	4.0862e-112	243.548
AA_influenza_a_hemagglutinin_ha	acute_cd4	PAIP2	(Intercept)	7.95625	7.38959	8.52292	7.55879	27.567	2.05481e-113	5.15957e-112	243.322
AA_influenza_a_hemagglutinin_ha	acute_cd4	YBX1	(Intercept)	9.53824	8.85794	10.2185	8.92079	27.5282	3.42038e-113	8.57108e-112	242.831
AA_influenza_a_hemagglutinin_ha	acute_cd4	PHB2	(Intercept)	8.04832	7.47416	8.62247	7.45336	27.5225	3.68597e-113	9.2179e-112	242.759
AA_influenza_a_hemagglutinin_ha	acute_cd4	PSMB3	(Intercept)	6.76784	6.2848	7.25088	7.41649	27.5091	4.3974e-113	1.09748e-111	242.589
AA_influenza_a_hemagglutinin_ha	acute_cd4	SRSF7	(Intercept)	7.55127	7.0122	8.09034	8.08836	27.5034	4.7366e-113	1.17976e-111	242.517
AA_influenza_a_hemagglutinin_ha	acute_cd4	MYH9	(Intercept)	7.89742	7.33352	8.46131	8.29749	27.4978	5.10433e-113	1.2673e-111	242.445
AA_influenza_a_hemagglutinin_ha	acute_cd4	UBE2N	(Intercept)	6.40488	5.94756	6.8622	6.71994	27.4977	5.10858e-113	1.2673e-111	242.444
AA_influenza_a_hemagglutinin_ha	acute_cd4	MT-CO1	(Intercept)	12.2694	11.3923	13.1464	11.8499	27.4675	7.5987e-113	1.88125e-111	242.062
AA_influenza_a_hemagglutinin_ha	acute_cd4	NOSIP	(Intercept)	9.38774	8.71596	10.0595	8.68432	27.4371	1.13284e-112	2.79902e-111	241.677
AA_la_ssb	acute_cd4	RPS15	(Intercept)	12.4943	12.425	12.5636	12.4626	353.954	0	0	1701.69
AA_la_ssb	acute_cd4	FAU	(Intercept)	12.0917	12.0209	12.1625	12.0679	335.311	0	0	1672.82
AA_la_ssb	acute_cd4	RPL41	(Intercept)	13.9188	13.8294	14.0083	13.8925	305.499	0	0	1621.63
AA_la_ssb	acute_cd4	RPL14	(Intercept)	12.1524	12.0702	12.2345	12.084	290.333	0	0	1592.9
AA_la_ssb	acute_cd4	RPL30	(Intercept)	13.2524	13.1578	13.347	13.1517	275.003	0	0	1561.77
AA_la_ssb	acute_cd4	RPS7	(Intercept)	12.1711	12.0835	12.2586	11.9335	272.901	0	0	1557.32
AA_la_ssb	acute_cd4	TMSB10	(Intercept)	12.8855	12.7919	12.9792	13.0315	270.216	0	0	1551.58
AA_la_ssb	acute_cd4	RPL28	(Intercept)	13.1237	13.0283	13.2191	13.2499	270.079	0	0	1551.28
AA_la_ssb	acute_cd4	RPL19	(Intercept)	12.8629	12.7692	12.9566	12.6399	269.6	0	0	1550.25
AA_la_ssb	acute_cd4	RPL35	(Intercept)	11.3818	11.298	11.4656	11.2167	266.706	0	0	1543.96
AA_la_ssb	acute_cd4	PFDN5	(Intercept)	10.4742	10.3964	10.5521	10.2322	264.106	0	0	1538.23
AA_la_ssb	acute_cd4	PTMA	(Intercept)	11.5957	11.5088	11.6826	11.6818	261.968	0	0	1533.47
AA_la_ssb	acute_cd4	RPS24	(Intercept)	12.1571	12.0657	12.2485	11.9928	261.216	0	0	1531.79
AA_la_ssb	acute_cd4	RPL11	(Intercept)	12.9609	12.8631	13.0587	12.7313	260.192	0	0	1529.48
AA_la_ssb	acute_cd4	RPL18A	(Intercept)	12.8252	12.7275	12.9228	12.4702	257.793	0	0	1524.03
AA_la_ssb	acute_cd4	RPLP1	(Intercept)	13.4853	13.381	13.5896	13.3268	253.812	0	0	1514.85
AA_la_ssb	acute_cd4	NACA	(Intercept)	11.3594	11.2714	11.4474	11.1147	253.328	0	0	1513.72
AA_la_ssb	acute_cd4	RPL24	(Intercept)	11.3062	11.2178	11.3946	11.1867	251.194	0	0	1508.71
AA_la_ssb	acute_cd4	RPL32	(Intercept)	13.2791	13.1751	13.383	13.0621	250.838	0	0	1507.87
AA_la_ssb	acute_cd4	COX4I1	(Intercept)	10.2008	10.1195	10.2821	9.88453	246.309	0	0	1497.04
AA_la_ssb	acute_cd4	RPL29	(Intercept)	12.3759	12.2761	12.4757	12.114	243.518	0	0	1490.24
AA_la_ssb	acute_cd4	EEF1D	(Intercept)	10.7827	10.6956	10.8697	10.4971	243.309	0	0	1489.73
AA_la_ssb	acute_cd4	RPL35A	(Intercept)	12.1844	12.0858	12.283	11.9569	242.644	0	0	1488.09
AA_la_ssb	acute_cd4	ATP5MG	(Intercept)	9.85671	9.77682	9.93659	9.63114	242.254	0	0	1487.13
AA_la_ssb	acute_cd4	RPS19	(Intercept)	12.9492	12.8441	13.0543	12.6579	241.933	0	0	1486.34
AA_la_ssb	acute_cd4	RPL10	(Intercept)	13.7765	13.6646	13.8884	13.5061	241.772	0	0	1485.94
AA_la_ssb	acute_cd4	RPS12	(Intercept)	13.7491	13.6373	13.8609	13.5254	241.44	0	0	1485.12
AA_la_ssb	acute_cd4	RPL6	(Intercept)	11.9379	11.8402	12.0355	11.6692	240.058	0	0	1481.68
AA_la_ssb	acute_cd4	ATP5MC2	(Intercept)	9.61485	9.53614	9.69355	9.59885	239.853	0	0	1481.17
AA_la_ssb	acute_cd4	EIF3K	(Intercept)	9.35204	9.27502	9.42906	9.11907	238.404	0	0	1477.54
AA_la_ssb	acute_cd4	RPS23	(Intercept)	12.8807	12.7744	12.987	12.608	237.967	0	0	1476.44
AA_la_ssb	acute_cd4	RPS3	(Intercept)	12.8507	12.7442	12.9571	12.581	237.008	0	0	1474.01
AA_la_ssb	acute_cd4	RPL7A	(Intercept)	12.1563	12.0551	12.2576	11.9666	235.715	0	0	1470.72
AA_la_ssb	acute_cd4	BTF3	(Intercept)	10.4583	10.3698	10.5468	10.2251	232.054	0	0	1461.29
AA_la_ssb	acute_cd4	RPS25	(Intercept)	12.192	12.0886	12.2953	12.0636	231.633	0	0	1460.2
AA_la_ssb	acute_cd4	SNRPD2	(Intercept)	9.27358	9.19349	9.35366	9.1854	227.362	0	0	1448.94
AA_la_ssb	acute_cd4	RPL12	(Intercept)	12.3382	12.2314	12.445	12.2221	226.833	0	0	1447.53
AA_la_ssb	acute_cd4	RPS15A	(Intercept)	13.1385	13.0241	13.2529	12.8551	225.475	0	0	1443.89
AA_la_ssb	acute_cd4	SERF2	(Intercept)	10.424	10.3331	10.515	10.4984	224.998	0	0	1442.6
AA_la_ssb	acute_cd4	RPL18	(Intercept)	12.301	12.1936	12.4084	11.9597	224.907	0	0	1442.36
AA_la_ssb	acute_cd4	B2M	(Intercept)	14.0347	13.9121	14.1572	14.2253	224.823	0	0	1442.13
AA_la_ssb	acute_cd4	RPL15	(Intercept)	11.4259	11.3261	11.5258	11.1135	224.659	0	0	1441.69
AA_la_ssb	acute_cd4	COX7C	(Intercept)	10.0014	9.91372	10.0892	9.94034	223.865	0	0	1439.54
AA_la_ssb	acute_cd4	CD3E	(Intercept)	10.029	9.93981	10.1183	10.2161	220.691	0	0	1430.85
AA_la_ssb	acute_cd4	RPS13	(Intercept)	12.5461	12.4344	12.6577	12.2794	220.691	0	0	1430.85
AA_la_ssb	acute_cd4	TMSB4X	(Intercept)	12.8725	12.7579	12.9871	13.071	220.603	0	0	1430.6
AA_la_ssb	acute_cd4	SRP14	(Intercept)	9.3007	9.21771	9.38369	9.37444	220.035	0	0	1429.03
AA_la_ssb	acute_cd4	UBA52	(Intercept)	10.978	10.8799	11.0761	10.6854	219.763	0	0	1428.28
AA_la_ssb	acute_cd4	GMFG	(Intercept)	8.82612	8.74716	8.90509	9.03849	219.447	0	0	1427.4
AA_la_ssb	acute_cd4	FTL	(Intercept)	10.8849	10.7845	10.9854	11.1064	212.797	0	0	1408.58
AA_la_ssb	acute_cd4	RPS27A	(Intercept)	13.0736	12.9524	13.1949	12.6187	211.725	0	0	1405.48
AA_la_ssb	acute_cd4	H3F3A	(Intercept)	9.52577	9.43736	9.61417	9.60126	211.557	0	0	1405
AA_la_ssb	acute_cd4	RPL8	(Intercept)	12.0191	11.907	12.1312	11.7986	210.436	0	0	1401.73
AA_la_ssb	acute_cd4	RPL31	(Intercept)	10.0196	9.92507	10.1141	9.88003	208.185	0	0	1395.12
AA_la_ssb	acute_cd4	RPL36	(Intercept)	12.0589	11.9449	12.1729	12.1228	207.719	0	0	1393.74
AA_la_ssb	acute_cd4	RPS28	(Intercept)	12.9674	12.8444	13.0903	12.8565	207.08	0	0	1391.84
AA_la_ssb	acute_cd4	RPS4X	(Intercept)	12.9346	12.811	13.0582	12.2602	205.466	0	0	1387.02
AA_la_ssb	acute_cd4	RACK1	(Intercept)	11.3751	11.2651	11.485	11.1618	203.146	0	0	1380.01
AA_la_ssb	acute_cd4	CD37	(Intercept)	9.0484	8.96053	9.13626	9.25581	202.186	0	0	1377.08
AA_la_ssb	acute_cd4	CHCHD2	(Intercept)	9.15974	9.07058	9.2489	9.23039	201.708	0	0	1375.62
AA_la_ssb	acute_cd4	NDUFA4	(Intercept)	8.81839	8.73075	8.90603	8.93254	197.567	0	0	1362.78
AA_la_ssb	acute_cd4	RPL13	(Intercept)	13.3927	13.2594	13.5261	13.0273	197.144	0	0	1361.45
AA_la_ssb	acute_cd4	RPS18	(Intercept)	13.0797	12.9487	13.2107	12.795	196.01	0	0	1357.87
AA_la_ssb	acute_cd4	EDF1	(Intercept)	8.61104	8.52467	8.69742	8.6093	195.738	0	0	1357
AA_la_ssb	acute_cd4	RPL22	(Intercept)	11.2751	11.1609	11.3893	11.0078	193.838	0	0	1350.94
AA_la_ssb	acute_cd4	SSR4	(Intercept)	8.67808	8.58994	8.76621	8.78314	193.321	0	0	1349.28
AA_la_ssb	acute_cd4	UQCRB	(Intercept)	9.28394	9.18852	9.37937	9.19444	191.02	0	0	1341.83
AA_la_ssb	acute_cd4	RPL34	(Intercept)	13.1571	13.0219	13.2924	12.7427	190.977	0	0	1341.69
AA_la_ssb	acute_cd4	EEF1A1	(Intercept)	14.0468	13.9022	14.1915	13.7135	190.653	0	0	1340.63
AA_la_ssb	acute_cd4	FXYD5	(Intercept)	10.2103	10.1044	10.3163	10.1841	189.21	0	0	1335.89
AA_la_ssb	acute_cd4	PPIA	(Intercept)	10.2435	10.137	10.35	10.2425	188.922	0	0	1334.94
AA_la_ssb	acute_cd4	RPS9	(Intercept)	11.5088	11.3892	11.6285	11.3205	188.876	0	0	1334.79
AA_la_ssb	acute_cd4	OST4	(Intercept)	9.11328	9.01852	9.20803	9.10806	188.83	0	0	1334.64
AA_la_ssb	acute_cd4	NPM1	(Intercept)	10.0652	9.96045	10.1699	9.88568	188.696	0	0	1334.2
AA_la_ssb	acute_cd4	GPSM3	(Intercept)	8.89592	8.80332	8.98851	9.02768	188.631	0	0	1333.98
AA_la_ssb	acute_cd4	SSR2	(Intercept)	8.71876	8.62769	8.80982	8.62972	187.987	0	0	1331.85
AA_la_ssb	acute_cd4	NDUFB11	(Intercept)	8.28537	8.19879	8.37195	8.28815	187.891	0	0	1331.53
AA_la_ssb	acute_cd4	RPL23A	(Intercept)	11.1769	11.0598	11.294	11.0234	187.467	0	0	1330.12
AA_la_ssb	acute_cd4	COX6B1	(Intercept)	8.77645	8.68373	8.86916	8.87594	185.858	0	0	1324.73
AA_la_ssb	acute_cd4	HINT1	(Intercept)	10.1055	9.99868	10.2122	9.84351	185.811	0	0	1324.57
AA_la_ssb	acute_cd4	COMMD6	(Intercept)	9.47638	9.37593	9.57682	9.34506	185.234	0	0	1322.63
AA_la_ssb	acute_cd4	RPLP2	(Intercept)	11.8632	11.7374	11.9891	11.4606	185.067	0	0	1322.07
AA_la_ssb	acute_cd4	RPS8	(Intercept)	12.9488	12.8102	13.0874	12.5268	183.445	0	0	1316.56
AA_la_ssb	acute_cd4	SUMO2	(Intercept)	8.78367	8.6893	8.87803	8.9423	182.752	0	0	1314.19
AA_la_ssb	acute_cd4	COX5B	(Intercept)	8.37023	8.28022	8.46023	8.68106	182.593	0	0	1313.64
AA_la_ssb	acute_cd4	YWHAB	(Intercept)	9.1076	9.00883	9.20637	9.23506	181.048	0	0	1308.32
AA_la_ssb	acute_cd4	RPS14	(Intercept)	12.8938	12.7538	13.0339	12.3894	180.805	0	0	1307.48
AA_la_ssb	acute_cd4	CFL1	(Intercept)	10.4654	10.3515	10.5792	10.6055	180.509	0	0	1306.45
AA_la_ssb	acute_cd4	RPL5	(Intercept)	11.8004	11.6718	11.929	11.4058	180.223	0	0	1305.46
AA_la_ssb	acute_cd4	ARHGDIB	(Intercept)	10.0669	9.95713	10.1766	10.2512	180.119	0	0	1305.09
AA_la_ssb	acute_cd4	RPL36AL	(Intercept)	10.0645	9.95453	10.1745	10.187	179.683	0	0	1303.58
AA_la_ssb	acute_cd4	ARPC3	(Intercept)	9.03721	8.9381	9.13633	9.20034	179.024	0	0	1301.27
AA_la_ssb	acute_cd4	HNRNPA1	(Intercept)	10.136	10.0248	10.2472	10.1072	178.922	0	0	1300.91
AA_la_ssb	acute_cd4	HMGB1	(Intercept)	9.26132	9.15956	9.36307	9.35123	178.7	0	0	1300.13
AA_la_ssb	acute_cd4	COX7A2	(Intercept)	8.68204	8.58627	8.77782	8.66796	177.981	0	0	1297.6
AA_la_ssb	acute_cd4	COX6C	(Intercept)	8.95766	8.8577	9.05763	9.10372	175.932	0	0	1290.33
AA_la_ssb	acute_cd4	RPS6	(Intercept)	12.2529	12.1159	12.39	11.8298	175.532	0	0	1288.9
AA_la_ssb	acute_cd4	RPL9	(Intercept)	11.7681	11.6356	11.9006	11.4449	174.38	0	0	1284.76
AA_la_ssb	acute_cd4	RPLP0	(Intercept)	12.0011	11.8657	12.1365	11.7037	174.044	0	0	1283.54
AA_la_ssb	acute_cd4	ATP6V1G1	(Intercept)	8.70071	8.6025	8.79891	8.7728	173.953	0	0	1283.21
AA_la_ssb	acute_cd4	RPS27	(Intercept)	13.3381	13.1873	13.4888	13.205	173.704	0	0	1282.31
AA_la_ssb	acute_cd4	RPL27	(Intercept)	10.6309	10.5108	10.7511	10.3175	173.703	0	0	1282.31
AA_la_ssb	acute_cd4	ELOB	(Intercept)	8.56004	8.46304	8.65704	8.7415	173.267	0	0	1280.73
AA_la_ssb	acute_cd4	CCNI	(Intercept)	9.2676	9.16147	9.37372	9.25199	171.459	0	0	1274.12
AA_la_ssb	acute_cd4	RPL39	(Intercept)	13.2147	13.0628	13.3666	12.9472	170.785	0	0	1271.63
AA_la_ssb	acute_cd4	SPCS1	(Intercept)	7.95802	7.86642	8.04963	8.14333	170.57	0	0	1270.84
AA_la_ssb	acute_cd4	ATP5F1E	(Intercept)	10.295	10.1759	10.4142	10.4261	169.612	0	0	1267.29
AA_la_ssb	acute_cd4	UXT	(Intercept)	8.41998	8.32206	8.51789	8.04321	168.846	0	0	1264.43
AA_la_ssb	acute_cd4	UQCRH	(Intercept)	8.36112	8.26364	8.4586	8.36669	168.4	0	0	1262.76
AA_la_ssb	acute_cd4	HNRNPDL	(Intercept)	8.98907	8.88376	9.09438	9.11834	167.593	0	0	1259.73
AA_la_ssb	acute_cd4	EIF3G	(Intercept)	8.34756	8.24825	8.44687	8.40546	165.033	0	0	1250.01
AA_la_ssb	acute_cd4	RPS11	(Intercept)	10.0178	9.89832	10.1373	9.66251	164.597	0	0	1248.34
AA_la_ssb	acute_cd4	NDUFB9	(Intercept)	8.17378	8.07595	8.2716	8.23313	164.05	0	0	1246.23
AA_la_ssb	acute_cd4	TPT1	(Intercept)	12.7002	12.5479	12.8525	12.1927	163.727	0	0	1244.99
AA_la_ssb	acute_cd4	CALM1	(Intercept)	10.2491	10.126	10.3721	10.5088	163.553	0	0	1244.31
AA_la_ssb	acute_cd4	RPS5	(Intercept)	11.8236	11.6811	11.966	11.382	162.994	0	0	1242.15
AA_la_ssb	acute_cd4	C19orf53	(Intercept)	8.01347	7.9166	8.11035	8.08565	162.408	0	0	1239.87
AA_la_ssb	acute_cd4	GSTK1	(Intercept)	9.11216	9.00194	9.22237	9.28939	162.332	0	0	1239.58
AA_la_ssb	acute_cd4	RHOA	(Intercept)	9.01341	8.90439	9.12242	9.16573	162.331	0	0	1239.57
AA_la_ssb	acute_cd4	RPL37	(Intercept)	12.1869	12.0395	12.3343	12.0133	162.316	0	0	1239.51
AA_la_ssb	acute_cd4	TPM3	(Intercept)	8.86011	8.75116	8.96907	9.05347	159.655	0	0	1229.05
AA_la_ssb	acute_cd4	RPL10A	(Intercept)	11.2128	11.0744	11.3512	10.8104	159.065	0	0	1226.7
AA_la_ssb	acute_cd4	MYL6	(Intercept)	9.89328	9.77092	10.0156	10.0657	158.754	0	0	1225.46
AA_la_ssb	acute_cd4	ERP29	(Intercept)	8.32652	8.22348	8.42956	8.46143	158.657	0	0	1225.07
AA_la_ssb	acute_cd4	GABARAP	(Intercept)	8.31709	8.21414	8.42004	8.60245	158.617	0	0	1224.91
AA_la_ssb	acute_cd4	UBB	(Intercept)	8.85651	8.74556	8.96746	9.06857	156.723	0	0	1217.3
AA_la_ssb	acute_cd4	TOMM7	(Intercept)	10.0419	9.91603	10.1678	9.71508	156.638	0	0	1216.95
AA_la_ssb	acute_cd4	RPS21	(Intercept)	12.0958	11.9439	12.2478	11.9994	156.305	0	0	1215.6
AA_la_ssb	acute_cd4	PPIB	(Intercept)	8.92938	8.81691	9.04185	9.25312	155.879	0	0	1213.87
AA_la_ssb	acute_cd4	HIGD2A	(Intercept)	8.42148	8.31519	8.52777	8.41829	155.562	0	0	1212.58
AA_la_ssb	acute_cd4	PCBP2	(Intercept)	9.65723	9.5353	9.77915	9.6734	155.508	0	0	1212.36
AA_la_ssb	acute_cd4	C9orf16	(Intercept)	8.05892	7.95693	8.16092	8.03986	155.137	0	0	1210.85
AA_la_ssb	acute_cd4	PSMB1	(Intercept)	7.65024	7.5534	7.74708	7.81577	155.113	0	0	1210.75
AA_la_ssb	acute_cd4	ANAPC16	(Intercept)	8.26875	8.16391	8.37359	8.24289	154.86	0	0	1209.71
AA_la_ssb	acute_cd4	UBXN1	(Intercept)	7.9762	7.87454	8.07786	8.06037	154.048	0	0	1206.37
AA_la_ssb	acute_cd4	RPS3A	(Intercept)	12.7073	12.545	12.8695	12.1956	153.777	0	0	1205.25
AA_la_ssb	acute_cd4	RPL7	(Intercept)	10.218	10.0876	10.3485	9.82939	153.745	0	0	1205.12
AA_la_ssb	acute_cd4	GAPDH	(Intercept)	10.4967	10.3622	10.6312	10.6202	153.262	0	0	1203.13
AA_la_ssb	acute_cd4	NDUFS5	(Intercept)	8.09635	7.99262	8.20008	8.21121	153.248	0	0	1203.07
AA_la_ssb	acute_cd4	EIF3H	(Intercept)	8.65507	8.54414	8.766	8.4289	153.186	0	0	1202.81
AA_la_ssb	acute_cd4	LAPTM5	(Intercept)	9.14547	9.02788	9.26306	9.08161	152.701	0	0	1200.79
AA_la_ssb	acute_cd4	DAZAP2	(Intercept)	8.85364	8.73965	8.96762	8.92944	152.501	0	0	1199.96
AA_la_ssb	acute_cd4	COX8A	(Intercept)	8.22847	8.12227	8.33467	8.35899	152.124	0	0	1198.39
AA_la_ssb	acute_cd4	LAMTOR4	(Intercept)	7.87835	7.77647	7.98023	7.97466	151.832	0	0	1197.17
AA_la_ssb	acute_cd4	SKP1	(Intercept)	8.62832	8.51667	8.73998	8.71995	151.725	0	0	1196.72
AA_la_ssb	acute_cd4	ATP5MC3	(Intercept)	8.13472	8.02931	8.24014	8.08191	151.516	0	0	1195.85
AA_la_ssb	acute_cd4	PSME1	(Intercept)	9.18956	9.07038	9.30874	9.40267	151.394	0	0	1195.33
AA_la_ssb	acute_cd4	RPSA	(Intercept)	11.5321	11.3823	11.6818	11.2338	151.189	0	0	1194.47
AA_la_ssb	acute_cd4	YWHAZ	(Intercept)	9.16708	9.0479	9.28627	9.18767	151.01	0	0	1193.72
AA_la_ssb	acute_cd4	RPS16	(Intercept)	11.2392	11.093	11.3854	10.876	150.906	0	0	1193.28
AA_la_ssb	acute_cd4	TMA7	(Intercept)	9.76412	9.637	9.89125	9.75579	150.804	0	0	1192.85
AA_la_ssb	acute_cd4	ACTB	(Intercept)	12.707	12.5414	12.8725	12.8122	150.703	0	0	1192.43
AA_la_ssb	acute_cd4	MYL12B	(Intercept)	9.07032	8.95176	9.18888	9.35124	150.211	0	0	1190.35
AA_la_ssb	acute_cd4	RTRAF	(Intercept)	7.56445	7.46557	7.66333	7.54445	150.204	0	0	1190.32
AA_la_ssb	acute_cd4	EIF3M	(Intercept)	7.51236	7.41394	7.61079	7.42158	149.856	0	0	1188.85
AA_la_ssb	acute_cd4	CDC37	(Intercept)	7.67425	7.57342	7.77507	7.7948	149.444	0	0	1187.1
AA_la_ssb	acute_cd4	SAP18	(Intercept)	7.92901	7.82426	8.03377	8.18807	148.612	0	0	1183.55
AA_la_ssb	acute_cd4	RPL3	(Intercept)	12.264	12.1016	12.4263	11.8241	148.285	0	0	1182.15
AA_la_ssb	acute_cd4	S100A6	(Intercept)	10.2044	10.0689	10.3398	10.6601	147.92	0	0	1180.58
AA_la_ssb	acute_cd4	MIF	(Intercept)	9.32558	9.20169	9.44947	9.55538	147.791	0	0	1180.03
AA_la_ssb	acute_cd4	CD3D	(Intercept)	9.33169	9.20754	9.45584	9.37648	147.577	0	0	1179.1
AA_la_ssb	acute_cd4	EVL	(Intercept)	9.00939	8.88884	9.12993	9.04438	146.74	0	0	1175.48
AA_la_ssb	acute_cd4	LSM7	(Intercept)	7.81255	7.70756	7.91753	7.87052	146.107	0	0	1172.74
AA_la_ssb	acute_cd4	ARPC2	(Intercept)	9.13078	9.00729	9.25427	9.27975	145.175	0	0	1168.66
AA_la_ssb	acute_cd4	UBC	(Intercept)	10.0312	9.89427	10.1681	10.2229	143.837	0	0	1162.77
AA_la_ssb	acute_cd4	APRT	(Intercept)	8.58466	8.46727	8.70205	8.59819	143.586	0	0	1161.66
AA_la_ssb	acute_cd4	HNRNPK	(Intercept)	8.40937	8.29436	8.52437	8.45491	143.565	0	0	1161.56
AA_la_ssb	acute_cd4	PNISR	(Intercept)	7.99776	7.88778	8.10773	8.02724	142.79	0	0	1158.12
AA_la_ssb	acute_cd4	MORF4L1	(Intercept)	7.85398	7.74563	7.96234	8.03873	142.312	0	0	1155.98
AA_la_ssb	acute_cd4	COX6A1	(Intercept)	8.40136	8.28529	8.51743	8.81044	142.117	0	0	1155.11
AA_la_ssb	acute_cd4	RPL21	(Intercept)	11.6718	11.5106	11.8331	11.1867	142.116	0	0	1155.1
AA_la_ssb	acute_cd4	SOD1	(Intercept)	8.43164	8.31513	8.54814	8.75862	142.092	0	0	1154.99
AA_la_ssb	acute_cd4	SF3B5	(Intercept)	7.56032	7.45564	7.665	7.57266	141.801	0	0	1153.69
AA_la_ssb	acute_cd4	EIF1	(Intercept)	11.2176	11.0618	11.3733	11.0133	141.4	0	0	1151.89
AA_la_ssb	acute_cd4	EEF1B2	(Intercept)	11.0954	10.9404	11.2504	10.6738	140.585	0	0	1148.2
AA_la_ssb	acute_cd4	UBE2D3	(Intercept)	8.39314	8.27563	8.51065	8.57288	140.239	0	0	1146.64
AA_la_ssb	acute_cd4	UFC1	(Intercept)	7.57449	7.46827	7.68072	7.5701	140.003	0	0	1145.56
AA_la_ssb	acute_cd4	UQCR11	(Intercept)	8.55724	8.43722	8.67726	8.82108	139.987	0	0	1145.49
AA_la_ssb	acute_cd4	ATP5IF1	(Intercept)	7.87503	7.76444	7.98562	8.0564	139.808	0	0	1144.67
AA_la_ssb	acute_cd4	ATP5PF	(Intercept)	7.58875	7.48217	7.69533	7.65943	139.798	0	0	1144.63
AA_la_ssb	acute_cd4	RWDD1	(Intercept)	7.48185	7.37647	7.58722	7.58791	139.404	0	0	1142.83
AA_la_ssb	acute_cd4	CNBP	(Intercept)	8.63511	8.51329	8.75694	8.85429	139.171	0	0	1141.76
AA_la_ssb	acute_cd4	MALAT1	(Intercept)	13.4267	13.2368	13.6167	13.6957	138.784	0	0	1139.99
AA_la_ssb	acute_cd4	HNRNPA2B1	(Intercept)	9.13277	9.00318	9.26237	9.32081	138.368	0	0	1138.08
AA_la_ssb	acute_cd4	C12orf57	(Intercept)	9.28653	9.1544	9.41866	8.96868	137.992	0	0	1136.34
AA_la_ssb	acute_cd4	SON	(Intercept)	8.42161	8.30163	8.54159	8.69129	137.812	0	0	1135.51
AA_la_ssb	acute_cd4	PARK7	(Intercept)	7.82585	7.71433	7.93738	7.88033	137.773	0	0	1135.33
AA_la_ssb	acute_cd4	PFN1	(Intercept)	11.161	11.0018	11.3201	11.3141	137.699	0	0	1134.99
AA_la_ssb	acute_cd4	C11orf58	(Intercept)	7.42338	7.31732	7.52944	7.70557	137.423	0	0	1133.71
AA_la_ssb	acute_cd4	NDUFA1	(Intercept)	8.15935	8.04255	8.27614	8.33548	137.163	0	0	1132.5
AA_la_ssb	acute_cd4	H3F3B	(Intercept)	10.5415	10.3896	10.6934	10.8733	136.241	0	0	1128.21
AA_la_ssb	acute_cd4	MYL12A	(Intercept)	10.2436	10.0955	10.3917	10.6861	135.84	0	0	1126.33
AA_la_ssb	acute_cd4	SEC61B	(Intercept)	8.00817	7.89188	8.12446	8.22392	135.205	0	0	1123.34
AA_la_ssb	acute_cd4	SLC25A6	(Intercept)	9.41126	9.27444	9.54807	9.07197	135.061	0	0	1122.66
AA_la_ssb	acute_cd4	SH3BGRL3	(Intercept)	10.9067	10.7481	11.0653	11.0961	135.041	0	0	1122.56
AA_la_ssb	acute_cd4	RPL38	(Intercept)	10.3032	10.1532	10.4531	10.2802	134.877	0	0	1121.79
AA_la_ssb	acute_cd4	RPL37A	(Intercept)	10.7988	10.641	10.9566	10.6231	134.358	0	0	1119.34
AA_la_ssb	acute_cd4	RPL23	(Intercept)	9.10226	8.96882	9.2357	8.9354	133.931	0	0	1117.3
AA_la_ssb	acute_cd4	HLA-E	(Intercept)	10.2705	10.1198	10.4211	10.5697	133.834	0	0	1116.84
AA_la_ssb	acute_cd4	EIF3F	(Intercept)	8.95787	8.82611	9.08963	8.67091	133.483	0	0	1115.17
AA_la_ssb	acute_cd4	PRR13	(Intercept)	8.09394	7.97476	8.21311	8.3705	133.347	0	0	1114.52
AA_la_ssb	acute_cd4	RPL27A	(Intercept)	9.79168	9.64732	9.93605	9.58473	133.172	0	0	1113.68
AA_la_ssb	acute_cd4	PGK1	(Intercept)	8.22644	8.10514	8.34775	8.22574	133.151	0	0	1113.58
AA_la_ssb	acute_cd4	UQCRQ	(Intercept)	7.52398	7.41293	7.63504	7.67639	133.021	0	0	1112.96
AA_la_ssb	acute_cd4	SUB1	(Intercept)	8.77475	8.64515	8.90435	8.93415	132.936	0	0	1112.55
AA_la_ssb	acute_cd4	TOMM20	(Intercept)	7.99757	7.87942	8.11572	7.84948	132.904	0	0	1112.4
AA_la_ssb	acute_cd4	NDUFB4	(Intercept)	7.46472	7.35421	7.57524	7.70618	132.622	0	0	1111.04
AA_la_ssb	acute_cd4	AES	(Intercept)	8.60838	8.48027	8.7365	8.72672	131.925	0	0	1107.68
AA_la_ssb	acute_cd4	OAZ1	(Intercept)	9.12849	8.99204	9.26494	9.27699	131.351	0	0	1104.9
AA_la_ssb	acute_cd4	MRPS21	(Intercept)	7.49636	7.38425	7.60848	7.59961	131.282	0	0	1104.57
AA_la_ssb	acute_cd4	VIM	(Intercept)	10.4651	10.3083	10.6219	10.8729	131.058	0	0	1103.48
AA_la_ssb	acute_cd4	SRSF5	(Intercept)	8.46362	8.33655	8.5907	8.62021	130.768	0	0	1102.07
AA_la_ssb	acute_cd4	PSMA7	(Intercept)	7.88521	7.76605	8.00436	8.16833	129.934	0	0	1097.99
AA_la_ssb	acute_cd4	TMEM258	(Intercept)	8.14582	8.02263	8.26901	8.28859	129.823	0	0	1097.44
AA_la_ssb	acute_cd4	CIB1	(Intercept)	7.94108	7.82076	8.06139	7.90043	129.588	0	0	1096.29
AA_la_ssb	acute_cd4	UBE2D2	(Intercept)	7.92353	7.80309	8.04396	8.12943	129.173	0	0	1094.24
AA_la_ssb	acute_cd4	TSPO	(Intercept)	8.05505	7.93201	8.17809	8.12704	128.539	0	0	1091.1
AA_la_ssb	acute_cd4	SNU13	(Intercept)	7.36913	7.25638	7.48188	7.69326	128.324	0	0	1090.04
AA_la_ssb	acute_cd4	KRTCAP2	(Intercept)	7.98767	7.86531	8.11002	8.35935	128.175	0	0	1089.3
AA_la_ssb	acute_cd4	ARHGDIA	(Intercept)	7.613	7.49636	7.72965	7.83387	128.145	0	0	1089.15
AA_la_ssb	acute_cd4	TCEA1	(Intercept)	7.35524	7.24254	7.46794	7.43809	128.139	0	0	1089.12
AA_la_ssb	acute_cd4	SH3BGRL	(Intercept)	7.28765	7.17581	7.39949	7.47876	127.936	0	0	1088.1
AA_la_ssb	acute_cd4	ANP32B	(Intercept)	8.23521	8.10859	8.36184	8.28194	127.694	0	0	1086.9
AA_la_ssb	acute_cd4	SELENOW	(Intercept)	7.7752	7.65558	7.89481	8.00889	127.626	0	0	1086.56
AA_la_ssb	acute_cd4	STK4	(Intercept)	7.80821	7.68804	7.92837	7.93746	127.58	0	0	1086.33
AA_la_ssb	acute_cd4	HNRNPA3	(Intercept)	7.82431	7.70386	7.94477	8.09464	127.537	0	0	1086.12
AA_la_ssb	acute_cd4	SLC25A3	(Intercept)	8.18044	8.05427	8.30661	8.00405	127.304	0	0	1084.95
AA_la_ssb	acute_cd4	GPX4	(Intercept)	8.01587	7.89179	8.13995	8.00639	126.838	0	0	1082.61
AA_la_ssb	acute_cd4	LIMD2	(Intercept)	8.75177	8.61617	8.88737	8.88722	126.719	0	0	1082.02
AA_la_ssb	acute_cd4	ARF5	(Intercept)	7.47179	7.35538	7.58819	7.60578	126.024	0	0	1078.51
AA_la_ssb	acute_cd4	PABPC1	(Intercept)	10.3068	10.1462	10.4674	9.99369	125.975	0	0	1078.26
AA_la_ssb	acute_cd4	SLC25A5	(Intercept)	8.12145	7.99455	8.24836	7.92094	125.65	0	0	1076.61
AA_la_ssb	acute_cd4	HNRNPC	(Intercept)	8.12014	7.99298	8.24729	8.21661	125.379	0	0	1075.24
AA_la_ssb	acute_cd4	CAPZB	(Intercept)	8.52757	8.39402	8.66111	8.52224	125.372	0	0	1075.2
AA_la_ssb	acute_cd4	COX7B	(Intercept)	7.68482	7.5643	7.80535	7.8166	125.185	0	0	1074.25
AA_la_ssb	acute_cd4	OCIAD2	(Intercept)	7.34736	7.23203	7.46269	7.41409	125.08	0	0	1073.72
AA_la_ssb	acute_cd4	UBL5	(Intercept)	8.31317	8.18256	8.44377	8.45793	124.976	0	0	1073.18
AA_la_ssb	acute_cd4	CDC42	(Intercept)	8.33849	8.20746	8.46952	8.38638	124.947	0	0	1073.03
AA_la_ssb	acute_cd4	TMEM219	(Intercept)	6.969	6.85946	7.07854	7.18089	124.913	0	0	1072.86
AA_la_ssb	acute_cd4	SEPT6	(Intercept)	7.91263	7.7876	8.03767	7.68479	124.249	0	0	1069.46
AA_la_ssb	acute_cd4	UQCR10	(Intercept)	8.02236	7.89538	8.14934	8.39235	124.046	0	0	1068.42
AA_la_ssb	acute_cd4	CIRBP	(Intercept)	9.07424	8.93061	9.21787	9.07672	124.044	0	0	1068.41
AA_la_ssb	acute_cd4	CD52	(Intercept)	10.4496	10.2836	10.6155	10.3429	123.625	0	0	1066.25
AA_la_ssb	acute_cd4	SF3B2	(Intercept)	7.53455	7.41474	7.65437	7.69915	123.471	0	0	1065.46
AA_la_ssb	acute_cd4	PEBP1	(Intercept)	7.73501	7.61142	7.8586	7.93357	122.881	0	0	1062.41
AA_la_ssb	acute_cd4	RNPS1	(Intercept)	7.00568	6.89374	7.11762	7.18032	122.88	0	0	1062.4
AA_la_ssb	acute_cd4	NSA2	(Intercept)	7.99544	7.86735	8.12354	7.87673	122.55	0	0	1060.69
AA_la_ssb	acute_cd4	ST13	(Intercept)	7.88596	7.75936	8.01256	7.70316	122.3	0	0	1059.39
AA_la_ssb	acute_cd4	COX14	(Intercept)	6.97014	6.85818	7.08209	7.21582	122.24	0	0	1059.08
AA_la_ssb	acute_cd4	VPS28	(Intercept)	7.29686	7.17946	7.41425	7.43261	122.037	0	0	1058.01
AA_la_ssb	acute_cd4	LDHB	(Intercept)	9.76086	9.60356	9.91816	9.549	121.833	0	0	1056.95
AA_la_ssb	acute_cd4	HCLS1	(Intercept)	8.01069	7.88149	8.1399	8.20757	121.732	0	0	1056.42
AA_la_ssb	acute_cd4	SARAF	(Intercept)	10.1927	10.0283	10.3571	10.2641	121.718	0	0	1056.35
AA_la_ssb	acute_cd4	CD44	(Intercept)	7.90365	7.77607	8.03122	7.87898	121.636	0	0	1055.92
AA_la_ssb	acute_cd4	FIS1	(Intercept)	7.33997	7.22145	7.45848	7.39984	121.601	0	0	1055.73
AA_la_ssb	acute_cd4	NDUFA2	(Intercept)	7.03199	6.9184	7.14558	7.15644	121.549	0	0	1055.46
AA_la_ssb	acute_cd4	SF3B6	(Intercept)	7.14186	7.02601	7.2577	7.35966	121.042	0	0	1052.8
AA_la_ssb	acute_cd4	SEPT1	(Intercept)	7.71732	7.59206	7.84257	7.71725	120.971	0	0	1052.43
AA_la_ssb	acute_cd4	EEF2	(Intercept)	10.3571	10.189	10.5252	9.88431	120.943	0	0	1052.28
AA_la_ssb	acute_cd4	TBCA	(Intercept)	7.74024	7.61403	7.86645	7.85959	120.409	0	0	1049.46
AA_la_ssb	acute_cd4	HLA-A	(Intercept)	11.0544	10.8739	11.2348	11.3981	120.277	0	0	1048.76
AA_la_ssb	acute_cd4	NCL	(Intercept)	8.34837	8.21201	8.48473	8.34883	120.207	0	0	1048.39
AA_la_ssb	acute_cd4	ATP6V1F	(Intercept)	7.07402	6.95835	7.18969	7.29413	120.076	0	0	1047.7
AA_la_ssb	acute_cd4	NDUFB10	(Intercept)	7.46628	7.34409	7.58846	7.61474	119.977	0	0	1047.17
AA_la_ssb	acute_cd4	MT-CO2	(Intercept)	12.5794	12.3731	12.7856	12.3069	119.752	0	0	1045.97
AA_la_ssb	acute_cd4	SRRM1	(Intercept)	7.87973	7.75029	8.00917	7.92263	119.521	0	0	1044.74
AA_la_ssb	acute_cd4	NDUFB2	(Intercept)	7.94331	7.81278	8.07383	8.10134	119.485	0	0	1044.56
AA_la_ssb	acute_cd4	SEPT9	(Intercept)	7.85055	7.72074	7.98037	7.67944	118.738	0	0	1040.56
AA_la_ssb	acute_cd4	ISCU	(Intercept)	7.12426	7.00549	7.24302	7.56536	117.776	0	0	1035.38
AA_la_ssb	acute_cd4	FYB1	(Intercept)	8.96554	8.81585	9.11523	8.88065	117.594	0	0	1034.4
AA_la_ssb	acute_cd4	MBNL1	(Intercept)	8.09547	7.96021	8.23073	8.12277	117.509	0	0	1033.93
AA_la_ssb	acute_cd4	EID1	(Intercept)	7.76482	7.63504	7.89461	8.03053	117.468	0	0	1033.71
AA_la_ssb	acute_cd4	ERH	(Intercept)	7.43079	7.30658	7.555	7.65757	117.457	0	0	1033.65
AA_la_ssb	acute_cd4	MDH2	(Intercept)	7.29378	7.17152	7.41604	7.32608	117.13	0	0	1031.88
AA_la_ssb	acute_cd4	FTH1	(Intercept)	11.0701	10.8843	11.2558	11.1757	117.038	0	0	1031.38
AA_la_ssb	acute_cd4	RPL4	(Intercept)	10.6093	10.4312	10.7875	9.97686	116.918	0	0	1030.72
AA_la_ssb	acute_cd4	DYNLRB1	(Intercept)	7.06423	6.94559	7.18287	7.372	116.908	0	0	1030.67
AA_la_ssb	acute_cd4	ATP5F1C	(Intercept)	7.28441	7.16189	7.40693	7.25789	116.734	0	0	1029.72
AA_la_ssb	acute_cd4	S100A10	(Intercept)	9.74927	9.58526	9.91329	9.8745	116.707	0	0	1029.58
AA_la_ssb	acute_cd4	GTF3A	(Intercept)	7.70664	7.57697	7.83632	7.87491	116.682	0	0	1029.44
AA_la_ssb	acute_cd4	PRRC2C	(Intercept)	7.84578	7.71366	7.97789	7.98301	116.601	0	0	1029
AA_la_ssb	acute_cd4	ARF1	(Intercept)	7.86781	7.73523	8.0004	8.22324	116.511	0	0	1028.5
AA_la_ssb	acute_cd4	CALM2	(Intercept)	8.16795	8.03018	8.30571	8.42484	116.409	0	0	1027.95
AA_la_ssb	acute_cd4	DDX5	(Intercept)	9.69684	9.53322	9.86045	9.60278	116.362	0	0	1027.69
AA_la_ssb	acute_cd4	GUK1	(Intercept)	8.06708	7.93028	8.20388	8.40566	115.783	0	0	1024.52
AA_la_ssb	acute_cd4	NEDD8	(Intercept)	7.42765	7.3013	7.554	7.53143	115.42	0	0	1022.52
AA_la_ssb	acute_cd4	ATP6AP2	(Intercept)	6.75838	6.64324	6.87353	6.92353	115.242	0	0	1021.54
AA_la_ssb	acute_cd4	EIF3E	(Intercept)	9.03102	8.87709	9.18496	8.63665	115.188	0	0	1021.24
AA_la_ssb	acute_cd4	HLA-B	(Intercept)	12.3427	12.1322	12.5531	12.4288	115.162	0	0	1021.09
AA_la_ssb	acute_cd4	S100A4	(Intercept)	11.2446	11.0524	11.4368	11.5431	114.873	0	0	1019.49
AA_la_ssb	acute_cd4	HMGN2	(Intercept)	8.38413	8.24075	8.5275	8.62297	114.811	0	0	1019.15
AA_la_ssb	acute_cd4	LDHA	(Intercept)	8.44732	8.30245	8.59219	8.51408	114.485	0	0	1017.35
AA_la_ssb	acute_cd4	SUMO1	(Intercept)	7.19382	7.07033	7.31731	7.28375	114.376	0	0	1016.74
AA_la_ssb	acute_cd4	EIF3D	(Intercept)	7.35967	7.23318	7.48615	7.32019	114.242	0	0	1015.99
AA_la_ssb	acute_cd4	ATP5F1B	(Intercept)	7.69629	7.56361	7.82897	7.85277	113.888	0	0	1014.02
AA_la_ssb	acute_cd4	SRSF11	(Intercept)	7.31824	7.19148	7.44501	7.38974	113.348	0	0	1011
AA_la_ssb	acute_cd4	CORO1A	(Intercept)	9.45684	9.29294	9.62074	9.62765	113.284	0	0	1010.64
AA_la_ssb	acute_cd4	HNRNPU	(Intercept)	7.73605	7.60145	7.87064	7.82417	112.853	0	0	1008.21
AA_la_ssb	acute_cd4	SRSF3	(Intercept)	7.34507	7.21724	7.4729	7.50612	112.82	0	0	1008.03
AA_la_ssb	acute_cd4	TNFRSF14	(Intercept)	7.20167	7.07633	7.32701	7.15957	112.81	0	0	1007.97
AA_la_ssb	acute_cd4	TAGLN2	(Intercept)	9.33707	9.1745	9.49963	9.1474	112.77	0	0	1007.74
AA_la_ssb	acute_cd4	HSP90AB1	(Intercept)	9.21628	9.05581	9.37676	9.20033	112.762	0	0	1007.7
AA_la_ssb	acute_cd4	KMT2E	(Intercept)	7.64872	7.51543	7.78201	7.77965	112.666	0	0	1007.16
AA_la_ssb	acute_cd4	TCF25	(Intercept)	7.50017	7.36932	7.63102	7.74906	112.537	0	0	1006.43
AA_la_ssb	acute_cd4	PTGES3	(Intercept)	8.01197	7.87196	8.15198	8.21934	112.356	0	0	1005.41
AA_la_ssb	acute_cd4	TMEM14B	(Intercept)	6.93047	6.80923	7.0517	7.04063	112.24	0	0	1004.75
AA_la_ssb	acute_cd4	POLR1D	(Intercept)	7.37662	7.24742	7.50582	7.3857	112.097	0	0	1003.94
AA_la_ssb	acute_cd4	EPC1	(Intercept)	7.95805	7.81845	8.09765	8.0583	111.928	0	0	1002.99
AA_la_ssb	acute_cd4	SERBP1	(Intercept)	7.48579	7.35446	7.61712	7.64013	111.915	0	0	1002.91
AA_la_ssb	acute_cd4	TRBC2	(Intercept)	8.58067	8.43012	8.73122	8.55524	111.907	0	0	1002.86
AA_la_ssb	acute_cd4	SSBP1	(Intercept)	7.397	7.26715	7.52684	7.44658	111.849	0	0	1002.53
AA_la_ssb	acute_cd4	TPI1	(Intercept)	8.00212	7.86146	8.14278	8.2451	111.698	0	0	1001.68
AA_la_ssb	acute_cd4	ARGLU1	(Intercept)	7.67208	7.53687	7.8073	7.64974	111.4	0	0	999.982
AA_la_ssb	acute_cd4	ICAM3	(Intercept)	7.94134	7.80126	8.08142	7.84536	111.308	0	0	999.457
AA_la_ssb	acute_cd4	TMEM59	(Intercept)	7.54625	7.41292	7.67959	7.87057	111.119	0	0	998.376
AA_la_ssb	acute_cd4	VDAC2	(Intercept)	6.82336	6.70273	6.94398	6.97661	111.067	0	0	998.078
AA_la_ssb	acute_cd4	ACAP1	(Intercept)	7.61889	7.48382	7.75395	7.76393	110.752	0	0	996.276
AA_la_ssb	acute_cd4	ATP5F1A	(Intercept)	7.53083	7.39728	7.66438	7.32896	110.717	0	0	996.074
AA_la_ssb	acute_cd4	PSMB6	(Intercept)	7.00122	6.8769	7.12554	7.2019	110.571	0	0	995.236
AA_la_ssb	acute_cd4	CALM3	(Intercept)	7.46975	7.33681	7.60269	7.70725	110.323	0	0	993.807
AA_la_ssb	acute_cd4	ENO1	(Intercept)	8.01068	7.86808	8.15327	8.13689	110.298	0	0	993.668
AA_la_ssb	acute_cd4	SELENOF	(Intercept)	6.96592	6.84189	7.08994	7.18193	110.276	0	0	993.541
AA_la_ssb	acute_cd4	SYF2	(Intercept)	7.08439	6.95823	7.21056	7.26399	110.25	0	0	993.386
AA_la_ssb	acute_cd4	TOMM22	(Intercept)	7.00712	6.88225	7.13198	6.93642	110.18	0	0	992.985
AA_la_ssb	acute_cd4	GHITM	(Intercept)	6.9451	6.82126	7.06893	7.16827	110.113	0	0	992.597
AA_la_ssb	acute_cd4	NHP2	(Intercept)	7.05549	6.92961	7.18137	7.04259	110.048	0	0	992.224
AA_la_ssb	acute_cd4	ARHGEF1	(Intercept)	7.62299	7.48693	7.75905	7.57982	110.005	0	0	991.976
AA_la_ssb	acute_cd4	HSP90B1	(Intercept)	8.07159	7.92739	8.21578	8.14331	109.905	0	0	991.4
AA_la_ssb	acute_cd4	PA2G4	(Intercept)	7.15632	7.02829	7.28435	7.15069	109.742	0	0	990.456
AA_la_ssb	acute_cd4	ATP5MD	(Intercept)	8.10567	7.9605	8.25084	8.31112	109.628	0	0	989.799
AA_la_ssb	acute_cd4	SEC62	(Intercept)	7.20178	7.07273	7.33084	7.5336	109.564	0	0	989.424
AA_la_ssb	acute_cd4	MED10	(Intercept)	7.21141	7.08166	7.34117	7.33179	109.123	0	0	986.866
AA_la_ssb	acute_cd4	GYPC	(Intercept)	8.45261	8.30049	8.60473	8.17971	109.096	0	0	986.711
AA_la_ssb	acute_cd4	ITM2B	(Intercept)	9.49955	9.32823	9.67086	9.82211	108.87	0	0	985.396
AA_la_ssb	acute_cd4	NDUFS8	(Intercept)	6.74871	6.62699	6.87042	6.91552	108.866	0	0	985.373
AA_la_ssb	acute_cd4	AURKAIP1	(Intercept)	6.81912	6.69598	6.94226	7.10626	108.731	0	0	984.582
AA_la_ssb	acute_cd4	DAD1	(Intercept)	7.66114	7.52241	7.79987	7.87527	108.428	0	0	982.814
AA_la_ssb	acute_cd4	UBE2I	(Intercept)	6.93894	6.81289	7.06498	7.27679	108.088	0	0	980.817
AA_la_ssb	acute_cd4	SEPT7	(Intercept)	7.89713	7.75362	8.04063	8.05969	108.046	0	0	980.571
AA_la_ssb	acute_cd4	RGS10	(Intercept)	7.8223	7.68	7.9646	7.75296	107.926	0	0	979.868
AA_la_ssb	acute_cd4	C4orf3	(Intercept)	7.52289	7.38593	7.65984	7.77863	107.848	0	0	979.412
AA_la_ssb	acute_cd4	SIVA1	(Intercept)	6.76243	6.63914	6.88571	6.94849	107.698	0	0	978.528
AA_la_ssb	acute_cd4	ATP5MF	(Intercept)	7.6838	7.54365	7.82395	7.93882	107.644	0	0	978.21
AA_la_ssb	acute_cd4	RARRES3	(Intercept)	8.40295	8.24961	8.5563	8.50527	107.589	0	0	977.883
AA_la_ssb	acute_cd4	PRDX2	(Intercept)	7.65893	7.51905	7.79882	7.79965	107.502	0	0	977.369
AA_la_ssb	acute_cd4	NDUFB7	(Intercept)	7.18402	7.05278	7.31525	7.37902	107.478	0	0	977.228
AA_la_ssb	acute_cd4	RAD23A	(Intercept)	6.78428	6.66031	6.90825	7.07808	107.448	0	0	977.052
AA_la_ssb	acute_cd4	RPS19BP1	(Intercept)	6.59512	6.47459	6.71564	6.7278	107.437	0	0	976.988
AA_la_ssb	acute_cd4	DDX24	(Intercept)	7.77104	7.62891	7.91316	8.07231	107.356	0	0	976.509
AA_la_ssb	acute_cd4	ACP1	(Intercept)	6.6452	6.52351	6.7669	6.80756	107.213	0	0	975.662
AA_la_ssb	acute_cd4	AP2M1	(Intercept)	6.89618	6.76981	7.02255	7.03679	107.148	0	0	975.278
AA_la_ssb	acute_cd4	HNRNPR	(Intercept)	6.85013	6.72443	6.97582	7.00897	107.001	0	0	974.41
AA_la_ssb	acute_cd4	IKZF1	(Intercept)	7.24906	7.11584	7.38228	7.49593	106.839	0	0	973.45
AA_la_ssb	acute_cd4	RPN2	(Intercept)	6.94701	6.81933	7.07469	7.27759	106.827	0	0	973.376
AA_la_ssb	acute_cd4	SMIM26	(Intercept)	6.90863	6.78157	7.03568	7.08146	106.758	0	0	972.97
AA_la_ssb	acute_cd4	SNRPA	(Intercept)	6.93458	6.80669	7.06247	7.02105	106.463	0	0	971.212
AA_la_ssb	acute_cd4	ACTG1	(Intercept)	10.7386	10.5405	10.9367	10.5823	106.418	0	0	970.948
AA_la_ssb	acute_cd4	LAMTOR1	(Intercept)	6.79378	6.66835	6.91921	7.07431	106.345	0	0	970.51
AA_la_ssb	acute_cd4	LSP1	(Intercept)	8.82308	8.65992	8.98625	8.90299	106.17	0	0	969.47
AA_la_ssb	acute_cd4	PSMC5	(Intercept)	6.98677	6.85756	7.11599	7.24561	106.164	0	0	969.432
AA_la_ssb	acute_cd4	EMP3	(Intercept)	9.11127	8.94258	9.27996	9.53276	106.047	0	0	968.736
AA_la_ssb	acute_cd4	RHOG	(Intercept)	7.29473	7.15924	7.43022	7.57085	105.71	0	0	966.717
AA_la_ssb	acute_cd4	VAPA	(Intercept)	6.9604	6.83104	7.08976	7.01714	105.647	0	0	966.342
AA_la_ssb	acute_cd4	METTL26	(Intercept)	6.88852	6.75999	7.01704	7.09319	105.231	0	0	963.844
AA_la_ssb	acute_cd4	EIF4B	(Intercept)	8.01596	7.86635	8.16556	7.6739	105.2	0	0	963.656
AA_la_ssb	acute_cd4	RPL13A	(Intercept)	10.1659	9.97522	10.3566	9.85965	104.658	0	0	960.382
AA_la_ssb	acute_cd4	COX5A	(Intercept)	7.49281	7.35215	7.63346	7.71885	104.592	0	0	959.986
AA_la_ssb	acute_cd4	NUCKS1	(Intercept)	7.17212	7.03746	7.30679	7.29409	104.568	0	0	959.84
AA_la_ssb	acute_cd4	RBM39	(Intercept)	7.97591	7.82612	8.12569	8.09325	104.55	0	0	959.731
AA_la_ssb	acute_cd4	VAMP8	(Intercept)	7.39732	7.25778	7.53687	7.78675	104.082	0	0	956.888
AA_la_ssb	acute_cd4	HSP90AA1	(Intercept)	9.34383	9.16746	9.5202	9.50046	104.018	0	0	956.501
AA_la_ssb	acute_cd4	POLR2L	(Intercept)	7.71769	7.57198	7.8634	7.84248	103.993	0	0	956.349
AA_la_ssb	acute_cd4	C9orf78	(Intercept)	7.40001	7.26026	7.53975	7.43396	103.97	0	0	956.21
AA_la_ssb	acute_cd4	RAC2	(Intercept)	9.14049	8.96779	9.31318	9.4317	103.92	0	0	955.907
AA_la_ssb	acute_cd4	ZC3H15	(Intercept)	6.93643	6.80536	7.0675	7.19174	103.908	0	0	955.834
AA_la_ssb	acute_cd4	SPOCK2	(Intercept)	7.72479	7.57864	7.87095	8.01665	103.772	0	0	955.005
AA_la_ssb	acute_cd4	ATP5MPL	(Intercept)	7.73322	7.5867	7.87974	7.80739	103.627	0	0	954.117
AA_la_ssb	acute_cd4	RSL24D1	(Intercept)	7.81827	7.66983	7.9667	7.71616	103.416	0	0	952.833
AA_la_ssb	acute_cd4	OTUB1	(Intercept)	6.78306	6.6542	6.91193	7.13885	103.346	0	0	952.403
AA_la_ssb	acute_cd4	NDUFA12	(Intercept)	7.42755	7.28595	7.56915	7.57136	102.99	0	0	950.22
AA_la_ssb	acute_cd4	TMBIM6	(Intercept)	7.85873	7.70888	8.00857	8.33783	102.971	0	0	950.101
AA_la_ssb	acute_cd4	RPL26	(Intercept)	11.2137	10.9993	11.4281	10.9985	102.7	0	0	948.439
AA_la_ssb	acute_cd4	COPS9	(Intercept)	7.18751	7.04999	7.32503	7.1738	102.618	0	0	947.934
AA_la_ssb	acute_cd4	ANAPC11	(Intercept)	6.9431	6.81021	7.07598	7.10759	102.587	0	0	947.741
AA_la_ssb	acute_cd4	PRDX5	(Intercept)	6.86998	6.73846	7.0015	7.28098	102.559	0	0	947.566
AA_la_ssb	acute_cd4	SF1	(Intercept)	8.06119	7.9066	8.21577	8.03942	102.384	0	0	946.49
AA_la_ssb	acute_cd4	AIP	(Intercept)	6.66962	6.54167	6.79757	6.81289	102.344	0	0	946.242
AA_la_ssb	acute_cd4	SELENOH	(Intercept)	7.54918	7.40435	7.69401	7.655	102.341	0	0	946.222
AA_la_ssb	acute_cd4	NBDY	(Intercept)	6.78053	6.65024	6.91082	6.76892	102.179	0	0	945.223
AA_la_ssb	acute_cd4	PPP1R2	(Intercept)	7.32744	7.18661	7.46827	7.36513	102.155	0	0	945.075
AA_la_ssb	acute_cd4	ATRAID	(Intercept)	6.62116	6.49379	6.74854	6.88565	102.06	0	0	944.485
AA_la_ssb	acute_cd4	ZAP70	(Intercept)	7.22637	7.08735	7.36539	7.42805	102.059	0	0	944.478
AA_la_ssb	acute_cd4	CD3G	(Intercept)	8.07751	7.92147	8.23354	8.28275	101.641	0	0	941.887
AA_la_ssb	acute_cd4	ERGIC3	(Intercept)	6.71958	6.58966	6.8495	6.59666	101.547	0	0	941.302
AA_la_ssb	acute_cd4	CD99	(Intercept)	8.96434	8.79094	9.13775	9.28311	101.5	0	0	941.008
AA_la_ssb	acute_cd4	RSL1D1	(Intercept)	7.52087	7.37476	7.66697	7.24744	101.069	0	0	938.323
AA_la_ssb	acute_cd4	TBCB	(Intercept)	7.11186	6.97357	7.25016	7.31639	100.971	0	0	937.708
AA_la_ssb	acute_cd4	TMED10	(Intercept)	6.93609	6.80084	7.07133	7.07448	100.693	0	0	935.971
AA_la_ssb	acute_cd4	PKM	(Intercept)	7.78999	7.63798	7.942	8.02416	100.616	0	0	935.489
AA_la_ssb	acute_cd4	SEC61G	(Intercept)	7.962	7.8065	8.11749	8.0846	100.533	0	0	934.968
AA_la_ssb	acute_cd4	H2AFZ	(Intercept)	7.58593	7.43765	7.7342	7.80072	100.45	0	0	934.445
AA_la_ssb	acute_cd4	RBMX	(Intercept)	6.83828	6.70416	6.9724	6.88695	100.107	0	0	932.287
AA_la_ssb	acute_cd4	CRIP1	(Intercept)	7.74706	7.59509	7.89902	7.77503	100.093	0	0	932.194
AA_la_ssb	acute_cd4	SNRPG	(Intercept)	7.2535	7.11106	7.39593	7.46054	99.9854	0	0	931.518
AA_la_ssb	acute_cd4	ALDOA	(Intercept)	7.56264	7.41392	7.71136	7.85123	99.8425	0	0	930.616
AA_la_ssb	acute_cd4	CYTIP	(Intercept)	7.81836	7.66414	7.97258	8.01858	99.538	0	0	928.69
AA_la_ssb	acute_cd4	IFITM1	(Intercept)	11.0787	10.8595	11.2979	11.7319	99.2283	0	0	926.725
AA_la_ssb	acute_cd4	GNG5	(Intercept)	7.54848	7.3991	7.69787	7.85866	99.2098	0	0	926.607
AA_la_ssb	acute_cd4	CSDE1	(Intercept)	7.82715	7.67215	7.98215	7.56579	99.1481	0	0	926.215
AA_la_ssb	acute_cd4	CD48	(Intercept)	8.35486	8.18933	8.52039	8.44265	99.0987	0	0	925.901
AA_la_ssb	acute_cd4	RAP1A	(Intercept)	6.92073	6.7836	7.05786	7.21707	99.0896	0	0	925.843
AA_la_ssb	acute_cd4	PPP1CC	(Intercept)	7.0623	6.92234	7.20227	7.25448	99.069	0	0	925.712
AA_la_ssb	acute_cd4	HNRNPUL1	(Intercept)	6.75632	6.62237	6.89026	6.8896	99.0376	0	0	925.512
AA_la_ssb	acute_cd4	FUS	(Intercept)	7.27967	7.1352	7.42414	7.57605	98.9349	0	0	924.858
AA_la_ssb	acute_cd4	ARL6IP5	(Intercept)	8.33215	8.16671	8.4976	8.59736	98.8825	0	0	924.524
AA_la_ssb	acute_cd4	PRDX6	(Intercept)	6.97523	6.83607	7.1144	7.23151	98.4091	0	0	921.5
AA_la_ssb	acute_cd4	CNN2	(Intercept)	8.40636	8.23855	8.57417	8.37503	98.3568	0	0	921.165
AA_la_ssb	acute_cd4	HNRNPA0	(Intercept)	7.91974	7.76156	8.07791	8.06764	98.3072	0	0	920.847
AA_la_ssb	acute_cd4	NSD3	(Intercept)	7.18472	7.04118	7.32827	7.51293	98.2744	0	0	920.637
AA_la_ssb	acute_cd4	TMEM50A	(Intercept)	7.4153	7.26688	7.56373	7.69495	98.09	0	0	919.454
AA_la_ssb	acute_cd4	RBM25	(Intercept)	6.90019	6.76148	7.03889	6.87241	97.675	0	0	916.784
AA_la_ssb	acute_cd4	TSTD1	(Intercept)	7.35228	7.20443	7.50012	7.65431	97.6383	0	0	916.547
AA_la_ssb	acute_cd4	ENSA	(Intercept)	6.56967	6.4375	6.70183	6.80426	97.5957	0	0	916.273
AA_la_ssb	acute_cd4	DDX18	(Intercept)	6.98425	6.8436	7.1249	7.28472	97.4959	0	0	915.629
AA_la_ssb	acute_cd4	SNRPB	(Intercept)	7.02037	6.87897	7.16177	7.31183	97.482	0	0	915.538
AA_la_ssb	acute_cd4	CYTH1	(Intercept)	6.98559	6.84432	7.12687	7.1034	97.0863	0	0	912.978
AA_la_ssb	acute_cd4	CCND3	(Intercept)	7.97951	7.81806	8.14096	8.41647	97.0409	0	0	912.684
AA_la_ssb	acute_cd4	CDC42SE2	(Intercept)	7.0385	6.89599	7.18101	7.01199	96.9728	0	0	912.242
AA_la_ssb	acute_cd4	SERPINB1	(Intercept)	6.79233	6.6547	6.92995	6.9565	96.9022	0	0	911.784
AA_la_ssb	acute_cd4	DPP7	(Intercept)	7.01412	6.87184	7.1564	7.14702	96.7924	0	0	911.071
AA_la_ssb	acute_cd4	ILF2	(Intercept)	6.60595	6.47194	6.73996	6.78143	96.7856	0	0	911.027
AA_la_ssb	acute_cd4	PTPRC	(Intercept)	9.13138	8.94612	9.31663	9.23423	96.7802	0	0	910.992
AA_la_ssb	acute_cd4	JTB	(Intercept)	7.20104	7.05464	7.34743	7.57545	96.5788	0	0	909.681
AA_la_ssb	acute_cd4	PPDPF	(Intercept)	9.46161	9.26916	9.65405	9.78074	96.5298	0	0	909.362
AA_la_ssb	acute_cd4	UBE2B	(Intercept)	7.04289	6.89956	7.18621	7.28468	96.4815	0	0	909.047
AA_la_ssb	acute_cd4	PDAP1	(Intercept)	6.31291	6.18441	6.44142	6.44713	96.4546	0	0	908.872
AA_la_ssb	acute_cd4	UBXN4	(Intercept)	6.82266	6.6837	6.96162	7.17148	96.3993	0	0	908.512
AA_la_ssb	acute_cd4	NDUFV2	(Intercept)	7.11198	6.96712	7.25684	7.28	96.3966	0	0	908.494
AA_la_ssb	acute_cd4	TMED2	(Intercept)	6.99635	6.85379	7.1389	7.09439	96.3606	0	0	908.259
AA_la_ssb	acute_cd4	RAB7A	(Intercept)	6.75213	6.61453	6.88973	6.95987	96.3451	0	0	908.158
AA_la_ssb	acute_cd4	PSAP	(Intercept)	7.06849	6.92444	7.21254	7.23014	96.3418	0	0	908.136
AA_la_ssb	acute_cd4	EWSR1	(Intercept)	6.81764	6.67858	6.95671	7.06512	96.2571	0	0	907.583
AA_la_ssb	acute_cd4	IFITM2	(Intercept)	9.5177	9.32331	9.71208	9.91336	96.1331	0	0	906.772
AA_la_ssb	acute_cd4	ANKRD12	(Intercept)	7.40852	7.25711	7.55992	7.65118	96.072	0	0	906.373
AA_la_ssb	acute_cd4	PSMB3	(Intercept)	7.18766	7.04076	7.33456	7.41649	96.0677	0	0	906.345
AA_la_ssb	acute_cd4	PSMD8	(Intercept)	6.78405	6.64537	6.92273	7.01971	96.0447	0	0	906.194
AA_la_ssb	acute_cd4	MTDH	(Intercept)	7.15283	7.00628	7.29939	7.60405	95.8286	0	0	904.779
AA_la_ssb	acute_cd4	TRABD	(Intercept)	6.46044	6.32806	6.59282	6.63626	95.8182	0	0	904.71
AA_la_ssb	acute_cd4	SKAP1	(Intercept)	7.13412	6.9877	7.28054	7.28985	95.6643	0	0	903.7
AA_la_ssb	acute_cd4	SRSF10	(Intercept)	6.95192	6.8092	7.09465	7.06681	95.6335	0	0	903.497
AA_la_ssb	acute_cd4	EIF5	(Intercept)	7.20648	7.05851	7.35445	7.31968	95.6216	0	0	903.42
AA_la_ssb	acute_cd4	HSPA8	(Intercept)	9.46041	9.26574	9.65508	9.47783	95.4152	0	0	902.061
AA_la_ssb	acute_cd4	SRSF7	(Intercept)	7.92633	7.76316	8.08951	8.08836	95.3736	0	0	901.788
AA_la_ssb	acute_cd4	DBI	(Intercept)	7.50305	7.3484	7.65771	7.78457	95.2522	0	0	900.988
AA_la_ssb	acute_cd4	MYH9	(Intercept)	8.26522	8.09473	8.43571	8.29749	95.1839	0	0	900.537
AA_la_ssb	acute_cd4	RPL17	(Intercept)	9.24612	9.05506	9.43718	8.82359	95.0162	0	0	899.43
AA_la_ssb	acute_cd4	COPE	(Intercept)	6.94432	6.80071	7.08794	7.28548	94.9377	0	0	898.911
AA_la_ssb	acute_cd4	HCST	(Intercept)	9.12449	8.93576	9.31321	9.54719	94.9265	0	0	898.836
AA_la_ssb	acute_cd4	BIN2	(Intercept)	7.56134	7.40477	7.71792	7.73658	94.8188	0	0	898.123
AA_la_ssb	acute_cd4	TAPBP	(Intercept)	7.17814	7.02889	7.32739	7.32898	94.4298	0	0	895.543
AA_la_ssb	acute_cd4	NDUFA6	(Intercept)	7.143	6.9943	7.29169	7.41075	94.3166	0	0	894.791
AA_la_ssb	acute_cd4	EIF4A2	(Intercept)	7.8725	7.70811	8.03688	8.08217	94.0283	0	0	892.87
AA_la_ssb	acute_cd4	PDIA3	(Intercept)	7.60961	7.45061	7.76861	7.93764	93.9672	0	0	892.462
AA_la_ssb	acute_cd4	TAX1BP1	(Intercept)	6.85296	6.70959	6.99633	7.04795	93.8514	0	0	891.688
AA_la_ssb	acute_cd4	PAK2	(Intercept)	6.72143	6.58041	6.86246	6.99794	93.578	0	0	889.859
AA_la_ssb	acute_cd4	WIPF1	(Intercept)	7.11869	6.9693	7.26807	7.27032	93.5614	0	0	889.748
AA_la_ssb	acute_cd4	RAB11B	(Intercept)	6.45799	6.32227	6.5937	6.65503	93.4288	0	0	888.858
AA_la_ssb	acute_cd4	SNRPD1	(Intercept)	6.64955	6.50979	6.78932	6.87945	93.4148	0	0	888.765
AA_la_ssb	acute_cd4	LAT	(Intercept)	7.72722	7.56468	7.88976	7.87397	93.3414	0	0	888.272
AA_la_ssb	acute_cd4	CUTA	(Intercept)	8.18692	8.01463	8.35921	8.10311	93.2977	0	0	887.979
AA_la_ssb	acute_cd4	LSM8	(Intercept)	6.59232	6.45339	6.73124	6.84196	93.1693	0	0	887.115
AA_la_ssb	acute_cd4	LCK	(Intercept)	8.28333	8.10843	8.45822	8.40958	92.9895	0	0	885.904
AA_la_ssb	acute_cd4	RALY	(Intercept)	7.00033	6.85251	7.14815	7.30276	92.982	0	0	885.854
AA_la_ssb	acute_cd4	UBE2N	(Intercept)	6.58626	6.44717	6.72535	6.71994	92.9701	0	0	885.774
AA_la_ssb	acute_cd4	IL32	(Intercept)	10.864	10.6344	11.0935	11.2063	92.9343	0	0	885.532
AA_la_ssb	acute_cd4	SIGIRR	(Intercept)	6.9742	6.82685	7.12155	7.31505	92.9277	0	0	885.488
AA_la_ssb	acute_cd4	TRAPPC1	(Intercept)	7.58914	7.42865	7.74964	7.8617	92.8401	0	0	884.897
AA_la_ssb	acute_cd4	PGAM1	(Intercept)	7.27913	7.12509	7.43318	7.54705	92.7776	0	0	884.475
AA_la_ssb	acute_cd4	RPS20	(Intercept)	8.17606	8.00251	8.34961	8.15299	92.4957	0	0	882.569
AA_la_ssb	acute_cd4	XRN2	(Intercept)	6.88949	6.74309	7.03589	6.84954	92.3956	0	0	881.891
AA_la_ssb	acute_cd4	TBRG1	(Intercept)	6.42791	6.29131	6.56451	6.63656	92.3912	0	0	881.862
AA_la_ssb	acute_cd4	HP1BP3	(Intercept)	7.09189	6.94116	7.24262	7.31486	92.3804	0	0	881.788
AA_la_ssb	acute_cd4	MT-ND2	(Intercept)	9.80898	9.5996	10.0184	9.70497	91.9788	0	0	879.061
AA_la_ssb	acute_cd4	ARHGAP4	(Intercept)	6.61212	6.47092	6.75331	6.73793	91.9445	0	0	878.828
AA_la_ssb	acute_cd4	THOC7	(Intercept)	6.38403	6.24763	6.52042	6.49297	91.8974	0	0	878.507
AA_la_ssb	acute_cd4	RAB2A	(Intercept)	6.48131	6.34254	6.62009	6.72846	91.6978	0	0	877.147
AA_la_ssb	acute_cd4	PSME2	(Intercept)	8.18326	8.008	8.35852	8.53168	91.6759	0	0	876.997
AA_la_ssb	acute_cd4	IL7R	(Intercept)	10.0718	9.85566	10.2879	10.3706	91.511	0	0	875.871
AA_la_ssb	acute_cd4	POLR3GL	(Intercept)	6.49015	6.35081	6.6295	6.69432	91.4461	0	0	875.427
AA_la_ssb	acute_cd4	EIF2S3	(Intercept)	7.6785	7.51348	7.84353	7.12753	91.3558	0	0	874.809
AA_la_ssb	acute_cd4	HMGN1	(Intercept)	7.99674	7.82482	8.16866	8.36652	91.3244	0	0	874.594
AA_la_ssb	acute_cd4	ARID4B	(Intercept)	6.94322	6.79369	7.09276	7.09982	91.1638	0	0	873.494
AA_la_ssb	acute_cd4	TRA2B	(Intercept)	7.25449	7.09812	7.41087	7.44894	91.0836	0	0	872.944
AA_la_ssb	acute_cd4	ANAPC5	(Intercept)	6.68152	6.53716	6.82588	6.58099	90.8731	0	0	871.497
AA_la_ssb	acute_cd4	ARL6IP4	(Intercept)	8.11956	7.9441	8.29502	7.98163	90.8576	0	0	871.391
AA_la_ssb	acute_cd4	HSPE1	(Intercept)	7.21077	7.05436	7.36717	7.4271	90.5212	0	0	869.073
AA_la_ssb	acute_cd4	SNX6	(Intercept)	6.98991	6.83829	7.14152	7.25566	90.5185	0	0	869.054
AA_la_ssb	acute_cd4	EIF4G2	(Intercept)	7.23518	7.07819	7.39218	7.23381	90.4851	0	0	868.824
AA_la_ssb	acute_cd4	P4HB	(Intercept)	6.93478	6.78428	7.08528	7.27464	90.4707	0	0	868.724
AA_la_ssb	acute_cd4	FUNDC2	(Intercept)	6.33066	6.19326	6.46806	6.49	90.4628	0	0	868.67
AA_leptin	acute_cd4	RPS15	(Intercept)	12.5263	12.3897	12.663	12.4626	179.962	0	0	1239.56
AA_leptin	acute_cd4	FAU	(Intercept)	12.1899	12.0502	12.3297	12.0679	171.243	0	0	1213.66
AA_leptin	acute_cd4	RPL41	(Intercept)	14.0321	13.8551	14.2091	13.8925	155.645	0	0	1162.47
AA_leptin	acute_cd4	RPL14	(Intercept)	12.262	12.1007	12.4233	12.084	149.252	0	0	1139.48
AA_leptin	acute_cd4	RPL30	(Intercept)	13.3883	13.2011	13.5755	13.1517	140.443	0	0	1105.65
AA_leptin	acute_cd4	RPS7	(Intercept)	12.219	12.0465	12.3915	11.9335	139.064	0	0	1100.11
AA_leptin	acute_cd4	RPL19	(Intercept)	12.9569	12.772	13.1418	12.6399	137.605	0	0	1094.18
AA_leptin	acute_cd4	TMSB10	(Intercept)	12.7738	12.5893	12.9582	13.0315	135.991	0	0	1087.52
AA_leptin	acute_cd4	RPL28	(Intercept)	12.9644	12.7766	13.1522	13.2499	135.537	0	0	1085.63
AA_leptin	acute_cd4	RPL35	(Intercept)	11.3752	11.2098	11.5407	11.2167	134.978	0	0	1083.3
AA_leptin	acute_cd4	PFDN5	(Intercept)	10.4606	10.3069	10.6143	10.2322	133.634	0	0	1077.63
AA_leptin	acute_cd4	RPL11	(Intercept)	13.0083	12.8151	13.2016	12.7313	132.176	0	0	1071.4
AA_leptin	acute_cd4	RPS24	(Intercept)	12.1093	11.9288	12.2898	11.9928	131.716	0	0	1069.42
AA_leptin	acute_cd4	PTMA	(Intercept)	11.4551	11.2833	11.6269	11.6818	130.915	0	0	1065.95
AA_leptin	acute_cd4	RPL18A	(Intercept)	12.7638	12.5709	12.9567	12.4702	129.918	0	0	1061.59
AA_leptin	acute_cd4	NACA	(Intercept)	11.4288	11.2555	11.6021	11.1147	129.468	0	0	1059.61
AA_leptin	acute_cd4	RPL24	(Intercept)	11.4277	11.2535	11.602	11.1867	128.735	0	0	1056.37
AA_leptin	acute_cd4	RPLP1	(Intercept)	13.434	13.2279	13.64	13.3268	128.023	0	0	1053.2
AA_leptin	acute_cd4	RPL32	(Intercept)	13.3106	13.1053	13.5158	13.0621	127.331	0	0	1050.1
AA_leptin	acute_cd4	COX4I1	(Intercept)	10.1842	10.0237	10.3448	9.88453	124.548	0	0	1037.43
AA_leptin	acute_cd4	RPL29	(Intercept)	12.4644	12.2676	12.6612	12.114	124.351	0	0	1036.52
AA_leptin	acute_cd4	RPL10	(Intercept)	13.8578	13.6371	14.0785	13.5061	123.291	0	0	1031.6
AA_leptin	acute_cd4	RPL35A	(Intercept)	12.2186	12.0237	12.4135	11.9569	123.087	0	0	1030.64
AA_leptin	acute_cd4	RPS19	(Intercept)	12.9546	12.7472	13.1619	12.6579	122.679	0	0	1028.73
AA_leptin	acute_cd4	EEF1D	(Intercept)	10.723	10.5513	10.8946	10.4971	122.668	0	0	1028.68
AA_leptin	acute_cd4	RPL6	(Intercept)	12.044	11.8511	12.237	11.6692	122.565	0	0	1028.2
AA_leptin	acute_cd4	RPS12	(Intercept)	13.7646	13.5438	13.9854	13.5254	122.397	0	0	1027.41
AA_leptin	acute_cd4	ATP5MG	(Intercept)	9.73572	9.57855	9.89289	9.63114	121.621	0	0	1023.74
AA_leptin	acute_cd4	RPS23	(Intercept)	13.0065	12.7965	13.2165	12.608	121.601	0	0	1023.64
AA_leptin	acute_cd4	RPS3	(Intercept)	13.001	12.7907	13.2114	12.581	121.337	0	0	1022.39
AA_leptin	acute_cd4	EIF3K	(Intercept)	9.38604	9.23415	9.53792	9.11907	121.334	0	0	1022.37
AA_leptin	acute_cd4	RPL7A	(Intercept)	12.3034	12.1036	12.5032	11.9666	120.917	0	0	1020.39
AA_leptin	acute_cd4	ATP5MC2	(Intercept)	9.52881	9.3735	9.68411	9.59885	120.465	0	0	1018.22
AA_leptin	acute_cd4	RPS25	(Intercept)	12.2886	12.084	12.4932	12.0636	117.949	0	0	1006.02
AA_leptin	acute_cd4	BTF3	(Intercept)	10.4622	10.2878	10.6366	10.2251	117.8	0	0	1005.28
AA_leptin	acute_cd4	SNRPD2	(Intercept)	9.38301	9.22458	9.54143	9.1854	116.285	0	0	997.775
AA_leptin	acute_cd4	RPS15A	(Intercept)	13.2888	13.062	13.5157	12.8551	114.997	0	0	991.305
AA_leptin	acute_cd4	SERF2	(Intercept)	10.4572	10.2785	10.6358	10.4984	114.938	0	0	991.011
AA_leptin	acute_cd4	RPL12	(Intercept)	12.2361	12.0257	12.4466	12.2221	114.161	0	0	987.066
AA_leptin	acute_cd4	CD3E	(Intercept)	10.1709	9.99567	10.346	10.2161	113.991	0	0	986.195
AA_leptin	acute_cd4	RPL18	(Intercept)	12.2642	12.0524	12.476	11.9597	113.685	0	0	984.633
AA_leptin	acute_cd4	B2M	(Intercept)	14.0173	13.7751	14.2595	14.2253	113.629	0	0	984.345
AA_leptin	acute_cd4	COX7C	(Intercept)	9.91718	9.74433	10.09	9.94034	112.651	0	0	979.314
AA_leptin	acute_cd4	RPS13	(Intercept)	12.5948	12.3743	12.8153	12.2794	112.146	0	0	976.693
AA_leptin	acute_cd4	RPL15	(Intercept)	11.2608	11.0636	11.4579	11.1135	112.143	0	0	976.677
AA_leptin	acute_cd4	GMFG	(Intercept)	8.90074	8.74452	9.05697	9.03849	111.861	0	0	975.21
AA_leptin	acute_cd4	SRP14	(Intercept)	9.27515	9.11147	9.43882	9.37444	111.259	0	0	972.065
AA_leptin	acute_cd4	TMSB4X	(Intercept)	12.8025	12.5766	13.0285	13.071	111.25	0	0	972.017
AA_leptin	acute_cd4	UBA52	(Intercept)	10.8837	10.6897	11.0777	10.6854	110.157	0	0	966.254
AA_leptin	acute_cd4	FTL	(Intercept)	11.0856	10.8872	11.284	11.1064	109.719	0	0	963.927
AA_leptin	acute_cd4	H3F3A	(Intercept)	9.53891	9.36455	9.71326	9.60126	107.418	0	0	951.53
AA_leptin	acute_cd4	RPS27A	(Intercept)	13.0735	12.8335	13.3134	12.6187	106.978	0	0	949.131
AA_leptin	acute_cd4	RPL8	(Intercept)	11.9631	11.743	12.1832	11.7986	106.718	0	0	947.704
AA_leptin	acute_cd4	RPL31	(Intercept)	10.1263	9.93932	10.3133	9.88003	106.325	0	0	945.544
AA_leptin	acute_cd4	RPL36	(Intercept)	12.1849	11.9586	12.4111	12.1228	105.724	0	0	942.22
AA_leptin	acute_cd4	RPS28	(Intercept)	13.0201	12.7762	13.264	12.8565	104.792	0	0	937.031
AA_leptin	acute_cd4	RPS4X	(Intercept)	12.9556	12.7118	13.1994	12.2602	104.324	0	0	934.408
AA_leptin	acute_cd4	RACK1	(Intercept)	11.3638	11.147	11.5806	11.1618	102.92	0	0	926.455
AA_leptin	acute_cd4	CHCHD2	(Intercept)	9.15469	8.97805	9.33133	9.23039	101.757	0	0	919.779
AA_leptin	acute_cd4	CD37	(Intercept)	9.00208	8.82764	9.17653	9.25581	101.32	0	0	917.254
AA_leptin	acute_cd4	EDF1	(Intercept)	8.7662	8.59626	8.93613	8.6093	101.284	0	0	917.046
AA_leptin	acute_cd4	RPL13	(Intercept)	13.5302	13.267	13.7935	13.0273	100.919	0	0	914.923
AA_leptin	acute_cd4	RPS18	(Intercept)	13.1755	12.9169	13.4342	12.795	100.02	0	0	909.662
AA_leptin	acute_cd4	NDUFA4	(Intercept)	8.76502	8.59133	8.93871	8.93254	99.0802	0	0	904.111
AA_leptin	acute_cd4	EEF1A1	(Intercept)	14.2599	13.9749	14.5449	13.7135	98.2392	0	0	899.097
AA_leptin	acute_cd4	RPS9	(Intercept)	11.6785	11.444	11.913	11.3205	97.7633	0	0	896.24
AA_leptin	acute_cd4	SSR4	(Intercept)	8.65173	8.47763	8.82582	8.78314	97.5722	0	0	895.089
AA_leptin	acute_cd4	RPL22	(Intercept)	11.1899	10.9645	11.4154	11.0078	97.4668	0	0	894.453
AA_leptin	acute_cd4	UQCRB	(Intercept)	9.3099	9.12139	9.49841	9.19444	96.9646	0	0	891.413
AA_leptin	acute_cd4	RPL34	(Intercept)	13.1304	12.8631	13.3976	12.7427	96.4573	0	0	888.325
AA_leptin	acute_cd4	GPSM3	(Intercept)	8.98508	8.80191	9.16825	9.02768	96.3099	0	0	887.425
AA_leptin	acute_cd4	OST4	(Intercept)	9.15944	8.97255	9.34633	9.10806	96.2271	0	0	886.919
AA_leptin	acute_cd4	PPIA	(Intercept)	10.2506	10.0407	10.4606	10.2425	95.8501	0	0	884.608
AA_leptin	acute_cd4	NPM1	(Intercept)	10.0429	9.83711	10.2486	9.88568	95.8343	0	0	884.512
AA_leptin	acute_cd4	FXYD5	(Intercept)	10.2194	10.01	10.4289	10.1841	95.7863	0	0	884.216
AA_leptin	acute_cd4	SSR2	(Intercept)	8.71792	8.53838	8.89745	8.62972	95.3403	0	0	881.469
AA_leptin	acute_cd4	RPL23A	(Intercept)	11.1943	10.9629	11.4258	11.0234	94.9737	0	0	879.201
AA_leptin	acute_cd4	COX6B1	(Intercept)	8.77018	8.58856	8.95181	8.87594	94.807	0	0	878.166
AA_leptin	acute_cd4	COMMD6	(Intercept)	9.6424	9.44269	9.84211	9.34506	94.7956	0	0	878.096
AA_leptin	acute_cd4	NDUFB11	(Intercept)	8.2545	8.08286	8.42614	8.28815	94.4225	0	0	875.774
AA_leptin	acute_cd4	RPL36AL	(Intercept)	10.321	10.104	10.5381	10.187	93.3632	0	0	869.13
AA_leptin	acute_cd4	HINT1	(Intercept)	9.95949	9.74906	10.1699	9.84351	92.9239	0	0	866.353
AA_leptin	acute_cd4	RPLP2	(Intercept)	11.7628	11.5141	12.0115	11.4606	92.8636	0	0	865.971
AA_leptin	acute_cd4	CFL1	(Intercept)	10.5733	10.349	10.7975	10.6055	92.5663	0	0	864.082
AA_leptin	acute_cd4	COX5B	(Intercept)	8.36017	8.18275	8.53758	8.68106	92.5211	0	0	863.795
AA_leptin	acute_cd4	RPS8	(Intercept)	12.8835	12.6097	13.1574	12.5268	92.3727	0	0	862.849
AA_leptin	acute_cd4	ARHGDIB	(Intercept)	10.1813	9.96482	10.3978	10.2512	92.346	0	0	862.679
AA_leptin	acute_cd4	RPS14	(Intercept)	12.9871	12.7104	13.2637	12.3894	92.165	0	0	861.524
AA_leptin	acute_cd4	HNRNPA1	(Intercept)	10.2211	10.0024	10.4398	10.1072	91.7479	0	0	858.853
AA_leptin	acute_cd4	SUMO2	(Intercept)	8.70948	8.5226	8.89636	8.9423	91.505	0	0	857.292
AA_leptin	acute_cd4	RPL5	(Intercept)	11.7937	11.5401	12.0473	11.4058	91.3025	0	0	855.988
AA_leptin	acute_cd4	ARPC3	(Intercept)	9.00244	8.80724	9.19764	9.20034	90.5495	0	0	851.111
AA_leptin	acute_cd4	YWHAB	(Intercept)	8.93193	8.73652	9.12735	9.23506	89.7421	0	0	845.838
AA_leptin	acute_cd4	RPS6	(Intercept)	12.311	12.0404	12.5816	11.8298	89.3266	0	0	843.107
AA_leptin	acute_cd4	CCNI	(Intercept)	9.42835	9.22003	9.63667	9.25199	88.8612	0	0	840.032
AA_leptin	acute_cd4	HMGB1	(Intercept)	9.01477	8.81472	9.21482	9.35123	88.477	0	0	837.481
AA_leptin	acute_cd4	RPL27	(Intercept)	10.7529	10.5142	10.9916	10.3175	88.4547	0	0	837.333
AA_leptin	acute_cd4	COX7A2	(Intercept)	8.4521	8.26406	8.64014	8.66796	88.2526	0	0	835.987
AA_leptin	acute_cd4	RPL9	(Intercept)	11.7489	11.4872	12.0105	11.4449	88.1514	0	0	835.312
AA_leptin	acute_cd4	ATP6V1G1	(Intercept)	8.69285	8.49908	8.88663	8.7728	88.0795	0	0	834.831
AA_leptin	acute_cd4	COX6C	(Intercept)	8.78385	8.58766	8.98005	9.10372	87.9042	0	0	833.659
AA_leptin	acute_cd4	RPS27	(Intercept)	13.3573	13.059	13.6557	13.205	87.897	0	0	833.611
AA_leptin	acute_cd4	RPLP0	(Intercept)	11.9239	11.6571	12.1907	11.7037	87.7473	0	0	832.608
AA_leptin	acute_cd4	ELOB	(Intercept)	8.53289	8.34182	8.72395	8.7415	87.6844	0	0	832.186
AA_leptin	acute_cd4	ATP5F1E	(Intercept)	10.3804	10.1447	10.6162	10.4261	86.4561	0	0	823.888
AA_leptin	acute_cd4	RPL39	(Intercept)	13.139	12.8392	13.4389	12.9472	86.0351	0	0	821.017
AA_leptin	acute_cd4	UXT	(Intercept)	8.42988	8.23629	8.62348	8.04321	85.4939	0	0	817.308
AA_leptin	acute_cd4	UQCRH	(Intercept)	8.32246	8.13042	8.51449	8.36669	85.0898	0	0	814.523
AA_leptin	acute_cd4	CALM1	(Intercept)	10.4522	10.21	10.6944	10.5088	84.7295	0	0	812.03
AA_leptin	acute_cd4	SPCS1	(Intercept)	7.77963	7.59935	7.95991	8.14333	84.7246	0	0	811.995
AA_leptin	acute_cd4	EIF3G	(Intercept)	8.42115	8.22517	8.61712	8.40546	84.3679	0	0	809.516
AA_leptin	acute_cd4	HNRNPDL	(Intercept)	8.95479	8.74605	9.16354	9.11834	84.2271	0	0	808.535
AA_leptin	acute_cd4	RHOA	(Intercept)	9.09123	8.87631	9.30614	9.16573	83.0546	0	0	800.304
AA_leptin	acute_cd4	RPS5	(Intercept)	11.8078	11.5265	12.0891	11.382	82.4173	0	0	795.784
AA_leptin	acute_cd4	RPS11	(Intercept)	9.86147	9.62588	10.0971	9.66251	82.1854	0	0	794.132
AA_leptin	acute_cd4	TPT1	(Intercept)	12.5783	12.2774	12.8793	12.1927	82.0586	0	0	793.226
AA_leptin	acute_cd4	RPL37	(Intercept)	12.1575	11.8654	12.4497	12.0133	81.7073	0	0	790.711
AA_leptin	acute_cd4	GABARAP	(Intercept)	8.51008	8.30551	8.71466	8.60245	81.675	0	0	790.479
AA_leptin	acute_cd4	C19orf53	(Intercept)	7.92149	7.73067	8.11231	8.08565	81.5074	0	0	789.274
AA_leptin	acute_cd4	NDUFB9	(Intercept)	8.03005	7.83606	8.22404	8.23313	81.2728	0	0	787.585
AA_leptin	acute_cd4	GSTK1	(Intercept)	9.01072	8.79257	9.22887	9.28939	81.0984	0	0	786.326
AA_leptin	acute_cd4	LAPTM5	(Intercept)	9.47365	9.24413	9.70317	9.08161	81.0413	0	0	785.913
AA_leptin	acute_cd4	ERP29	(Intercept)	8.36822	8.16501	8.57144	8.46143	80.8511	0	0	784.536
AA_leptin	acute_cd4	TPM3	(Intercept)	8.86015	8.64441	9.0759	9.05347	80.6325	0	0	782.95
AA_leptin	acute_cd4	PCBP2	(Intercept)	9.84683	9.60599	10.0877	9.6734	80.2742	0	0	780.343
AA_leptin	acute_cd4	MYL6	(Intercept)	9.85046	9.60953	10.0914	10.0657	80.2719	0	0	780.326
AA_leptin	acute_cd4	UBB	(Intercept)	8.91821	8.69931	9.13711	9.06857	79.9913	0	0	778.275
AA_leptin	acute_cd4	HIGD2A	(Intercept)	8.52998	8.32039	8.73957	8.41829	79.9076	0	0	777.663
AA_leptin	acute_cd4	RPL10A	(Intercept)	11.0979	10.824	11.3718	10.8104	79.5442	0	0	774.996
AA_leptin	acute_cd4	TOMM7	(Intercept)	10.0215	9.77283	10.2701	9.71508	79.1374	0	0	771.996
AA_leptin	acute_cd4	RPS21	(Intercept)	12.148	11.846	12.4499	11.9994	78.9886	0	0	770.896
AA_leptin	acute_cd4	PPIB	(Intercept)	8.91282	8.69071	9.13493	9.25312	78.7872	0	0	769.403
AA_leptin	acute_cd4	UBXN1	(Intercept)	8.01696	7.81674	8.21719	8.06037	78.6151	0	0	768.125
AA_leptin	acute_cd4	C9orf16	(Intercept)	8.05419	7.85257	8.25581	8.03986	78.4328	0	0	766.768
AA_leptin	acute_cd4	LAMTOR4	(Intercept)	7.98089	7.77999	8.18179	7.97466	77.9991	0	0	763.529
AA_leptin	acute_cd4	NDUFS5	(Intercept)	8.13776	7.93264	8.34288	8.21121	77.8941	0	0	762.742
AA_leptin	acute_cd4	ANAPC16	(Intercept)	8.20843	8.0015	8.41535	8.24289	77.8861	0	0	762.682
AA_leptin	acute_cd4	EIF3H	(Intercept)	8.60771	8.38968	8.82573	8.4289	77.5162	0	0	759.903
AA_leptin	acute_cd4	COX8A	(Intercept)	8.24829	8.03913	8.45745	8.35899	77.4272	0	0	759.232
AA_leptin	acute_cd4	DAZAP2	(Intercept)	8.87607	8.65094	9.1012	8.92944	77.4109	0	0	759.11
AA_leptin	acute_cd4	GAPDH	(Intercept)	10.4451	10.1799	10.7102	10.6202	77.3503	0	0	758.652
AA_leptin	acute_cd4	RPS3A	(Intercept)	12.6283	12.3074	12.9492	12.1956	77.2675	0	0	758.027
AA_leptin	acute_cd4	PSMB1	(Intercept)	7.53492	7.3433	7.72653	7.81577	77.2065	0	0	757.567
AA_leptin	acute_cd4	PSME1	(Intercept)	9.19912	8.96389	9.43435	9.40267	76.7826	0	0	754.355
AA_leptin	acute_cd4	TMA7	(Intercept)	9.86058	9.60805	10.1131	9.75579	76.6649	0	0	753.461
AA_leptin	acute_cd4	ACTB	(Intercept)	12.7346	12.4084	13.0608	12.8122	76.643	0	0	753.294
AA_leptin	acute_cd4	RPL7	(Intercept)	10.0504	9.7929	10.3079	9.82939	76.6397	0	0	753.269
AA_leptin	acute_cd4	RPL3	(Intercept)	12.4793	12.1587	12.7998	11.8241	76.437	0	0	751.726
AA_leptin	acute_cd4	SAP18	(Intercept)	8.03223	7.82582	8.23864	8.18807	76.4043	0	0	751.476
AA_leptin	acute_cd4	RPSA	(Intercept)	11.4958	11.2003	11.7913	11.2338	76.3829	0	0	751.313
AA_leptin	acute_cd4	RTRAF	(Intercept)	7.5253	7.33036	7.72024	7.54445	75.793	0	0	746.796
AA_leptin	acute_cd4	SKP1	(Intercept)	8.50792	8.28746	8.72838	8.71995	75.7704	0	0	746.622
AA_leptin	acute_cd4	CD3D	(Intercept)	9.4185	9.1742	9.6628	9.37648	75.6952	0	0	746.044
AA_leptin	acute_cd4	S100A6	(Intercept)	10.2635	9.99618	10.5309	10.6601	75.3749	0	0	743.576
AA_leptin	acute_cd4	MIF	(Intercept)	9.37854	9.13403	9.62305	9.55538	75.31	0	0	743.075
AA_leptin	acute_cd4	RPS16	(Intercept)	11.0546	10.7663	11.343	10.876	75.2667	0	0	742.74
AA_leptin	acute_cd4	MYL12B	(Intercept)	8.94635	8.71271	9.17999	9.35124	75.1822	0	0	742.087
AA_leptin	acute_cd4	EIF3M	(Intercept)	7.43168	7.23747	7.6259	7.42158	75.1286	0	0	741.671
AA_leptin	acute_cd4	ATP5MC3	(Intercept)	7.90724	7.70017	8.1143	8.08191	74.9768	0	0	740.496
AA_leptin	acute_cd4	EVL	(Intercept)	9.04258	8.8049	9.28025	9.04438	74.6984	0	0	738.333
AA_leptin	acute_cd4	CDC37	(Intercept)	7.56438	7.3655	7.76326	7.7948	74.6773	0	0	738.168
AA_leptin	acute_cd4	ARPC2	(Intercept)	9.22849	8.98516	9.47181	9.27975	74.4646	0	0	736.51
AA_leptin	acute_cd4	LSM7	(Intercept)	7.80482	7.59807	8.01158	7.87052	74.1171	0	0	733.793
AA_leptin	acute_cd4	APRT	(Intercept)	8.70829	8.47673	8.93985	8.59819	73.8369	0	0	731.594
AA_leptin	acute_cd4	YWHAZ	(Intercept)	8.92025	8.68294	9.15757	9.18767	73.8	0	0	731.304
AA_leptin	acute_cd4	COX6A1	(Intercept)	8.56067	8.3314	8.78995	8.81044	73.3102	0	0	727.44
AA_leptin	acute_cd4	MORF4L1	(Intercept)	7.94736	7.73383	8.16089	8.03873	73.075	0	0	725.577
AA_leptin	acute_cd4	UFC1	(Intercept)	7.74159	7.53262	7.95056	7.5701	72.7369	0	0	722.89
AA_leptin	acute_cd4	UBC	(Intercept)	10.0115	9.74027	10.2827	10.2229	72.4809	0	0	720.847
AA_leptin	acute_cd4	PNISR	(Intercept)	7.97652	7.75984	8.19321	8.02724	72.2763	0	0	719.211
AA_leptin	acute_cd4	SOD1	(Intercept)	8.45807	8.22827	8.68787	8.75862	72.2649	0	0	719.12
AA_leptin	acute_cd4	UQCR11	(Intercept)	8.74498	8.5073	8.98266	8.82108	72.2403	0	0	718.922
AA_leptin	acute_cd4	EEF1B2	(Intercept)	11.2366	10.9303	11.5429	10.6738	72.0284	1.11254e-308	1.11254e-308	717.223
AA_leptin	acute_cd4	ATP5IF1	(Intercept)	7.98489	7.76666	8.20311	8.0564	71.8409	1.11254e-308	1.11254e-308	715.715
AA_leptin	acute_cd4	SF3B5	(Intercept)	7.55555	7.34885	7.76225	7.57266	71.7695	1.11254e-308	1.11254e-308	715.14
AA_leptin	acute_cd4	UBE2D3	(Intercept)	8.47558	8.24351	8.70764	8.57288	71.7083	1.11254e-308	1.11254e-308	714.647
AA_leptin	acute_cd4	EIF1	(Intercept)	11.2152	10.9073	11.5231	11.0133	71.5111	1.11254e-308	1.11254e-308	713.055
AA_leptin	acute_cd4	RWDD1	(Intercept)	7.55478	7.34701	7.76256	7.58791	71.3895	1.11254e-308	1.11254e-308	712.071
AA_leptin	acute_cd4	RPL21	(Intercept)	11.5116	11.1934	11.8297	11.1867	71.036	1.11254e-308	1.11254e-308	709.204
AA_leptin	acute_cd4	PFN1	(Intercept)	11.3438	11.0303	11.6574	11.3141	71.0335	1.11254e-308	1.11254e-308	709.184
AA_leptin	acute_cd4	PARK7	(Intercept)	7.91982	7.70003	8.1396	7.88033	70.7486	1.11254e-308	1.11254e-308	706.865
AA_leptin	acute_cd4	MALAT1	(Intercept)	13.4893	13.1149	13.8638	13.6957	70.7291	1.11254e-308	1.11254e-308	706.705
AA_leptin	acute_cd4	ATP5PF	(Intercept)	7.52086	7.31143	7.73029	7.65943	70.5081	1.11254e-308	1.11254e-308	704.9
AA_leptin	acute_cd4	HNRNPK	(Intercept)	8.13317	7.90609	8.36025	8.45491	70.3228	1.11254e-308	1.11254e-308	703.383
AA_leptin	acute_cd4	C12orf57	(Intercept)	9.34087	9.07988	9.60186	8.96868	70.2703	1.11254e-308	1.11254e-308	702.952
AA_leptin	acute_cd4	HNRNPA2B1	(Intercept)	9.14895	8.89307	9.40482	9.32081	70.2027	1.11254e-308	1.11254e-308	702.397
AA_leptin	acute_cd4	NDUFA1	(Intercept)	8.20116	7.97066	8.43166	8.33548	69.8569	1.11254e-308	1.11254e-308	699.553
AA_leptin	acute_cd4	SON	(Intercept)	8.42261	8.18558	8.65964	8.69129	69.7673	1.11254e-308	1.11255e-308	698.813
AA_leptin	acute_cd4	SH3BGRL3	(Intercept)	11.0551	10.743	11.3673	11.0961	69.5399	1.11254e-308	1.11265e-308	696.935
AA_leptin	acute_cd4	CNBP	(Intercept)	8.5344	8.29309	8.7757	8.85429	69.4404	1.11254e-308	1.1128e-308	696.111
AA_leptin	acute_cd4	EIF3F	(Intercept)	9.17424	8.91457	9.43392	8.67091	69.3672	1.11254e-308	1.11303e-308	695.504
AA_leptin	acute_cd4	H3F3B	(Intercept)	10.5601	10.2603	10.8598	10.8733	69.1647	1.11258e-308	1.11542e-308	693.823
AA_leptin	acute_cd4	C11orf58	(Intercept)	7.34139	7.13217	7.55062	7.70557	68.8927	1.11302e-308	1.14349e-308	691.558
AA_leptin	acute_cd4	HLA-E	(Intercept)	10.3612	10.064	10.6585	10.5697	68.4423	1.13774e-308	3.20964e-308	687.792
AA_leptin	acute_cd4	RPL38	(Intercept)	10.3614	10.064	10.6588	10.2802	68.4049	1.14759e-308	4.44104e-308	687.478
AA_leptin	acute_cd4	RPL23	(Intercept)	9.17223	8.90878	9.43569	8.9354	68.3561	1.16636e-308	6.78463e-308	687.069
AA_leptin	acute_cd4	MYL12A	(Intercept)	10.1439	9.85165	10.4362	10.6861	68.1415	1.46985e-308	4.4815e-307	685.265
AA_leptin	acute_cd4	RPL27A	(Intercept)	9.88378	9.59883	10.1687	9.58473	68.1034	1.61278e-308	6.24241e-307	684.944
AA_leptin	acute_cd4	AES	(Intercept)	8.79234	8.53873	9.04596	8.72672	68.068	1.79629e-308	8.48953e-307	684.646
AA_leptin	acute_cd4	PRR13	(Intercept)	8.08854	7.85336	8.32372	8.3705	67.5263	1.66202e-306	1.02663e-304	680.069
AA_leptin	acute_cd4	VIM	(Intercept)	10.6066	10.2976	10.9155	10.8729	67.4097	4.6886e-306	2.88174e-304	679.079
AA_leptin	acute_cd4	SEC61B	(Intercept)	7.86954	7.64023	8.09886	8.22392	67.3793	6.14556e-306	3.75853e-304	678.821
AA_leptin	acute_cd4	SLC25A6	(Intercept)	9.28723	9.01647	9.55798	9.07197	67.3467	8.21729e-306	5.00081e-304	678.544
AA_leptin	acute_cd4	NDUFB4	(Intercept)	7.46889	7.24954	7.68824	7.70618	66.855	6.63044e-304	4.01532e-302	674.353
AA_leptin	acute_cd4	TSPO	(Intercept)	8.23521	7.99283	8.47759	8.12704	66.7091	2.45e-303	1.47645e-301	673.105
AA_leptin	acute_cd4	SRSF5	(Intercept)	8.51237	8.2618	8.76294	8.62021	66.7006	2.64598e-303	1.58682e-301	673.032
AA_leptin	acute_cd4	RPL37A	(Intercept)	10.552	10.2411	10.863	10.6231	66.6287	5.04309e-303	3.00977e-301	672.416
AA_leptin	acute_cd4	UBE2D2	(Intercept)	8.10156	7.86267	8.34044	8.12943	66.5876	7.28911e-303	4.32931e-301	672.064
AA_leptin	acute_cd4	TOMM20	(Intercept)	7.88944	7.65636	8.12253	7.84948	66.4574	2.34934e-302	1.3887e-300	670.946
AA_leptin	acute_cd4	UQCRQ	(Intercept)	7.38446	7.16626	7.60267	7.67639	66.4451	2.62464e-302	1.54404e-300	670.841
AA_leptin	acute_cd4	SELENOW	(Intercept)	7.96019	7.72463	8.19576	8.00889	66.3468	6.35407e-302	3.72029e-300	669.996
AA_leptin	acute_cd4	OAZ1	(Intercept)	9.06151	8.79245	9.33057	9.27699	66.1243	4.72166e-301	2.75148e-299	668.08
AA_leptin	acute_cd4	SUB1	(Intercept)	8.60003	8.34429	8.85578	8.93415	66.0241	1.16762e-300	6.77217e-299	667.215
AA_leptin	acute_cd4	PGK1	(Intercept)	8.02549	7.7862	8.26478	8.22574	65.8501	5.63085e-300	3.25063e-298	665.711
AA_leptin	acute_cd4	KRTCAP2	(Intercept)	8.1317	7.88897	8.37443	8.35935	65.7758	1.10347e-299	6.34059e-298	665.068
AA_leptin	acute_cd4	ANP32B	(Intercept)	8.33124	8.08125	8.58123	8.28194	65.4327	2.48541e-298	1.42152e-296	662.09
AA_leptin	acute_cd4	MRPS21	(Intercept)	7.3496	7.12865	7.57055	7.59961	65.3099	7.6015e-298	4.3276e-296	661.021
AA_leptin	acute_cd4	PSMA7	(Intercept)	7.80777	7.57289	8.04266	8.16833	65.2645	1.14923e-297	6.51263e-296	660.625
AA_leptin	acute_cd4	ARF5	(Intercept)	7.61858	7.38899	7.84817	7.60578	65.1511	3.23261e-297	1.82355e-295	659.636
AA_leptin	acute_cd4	TCEA1	(Intercept)	7.35398	7.13173	7.57623	7.43809	64.9657	1.75804e-296	9.87218e-295	658.016
AA_leptin	acute_cd4	SNU13	(Intercept)	7.35578	7.13335	7.5782	7.69326	64.9319	2.39468e-296	1.33864e-294	657.72
AA_leptin	acute_cd4	TMEM258	(Intercept)	7.96253	7.72007	8.20499	8.28859	64.4794	1.51615e-294	8.43716e-293	653.75
AA_leptin	acute_cd4	SH3BGRL	(Intercept)	7.22894	7.00813	7.44974	7.47876	64.2791	9.58083e-294	5.30769e-292	651.985
AA_leptin	acute_cd4	CIB1	(Intercept)	7.79233	7.5542	8.03046	7.90043	64.2481	1.27413e-293	7.02703e-292	651.712
AA_leptin	acute_cd4	HNRNPA3	(Intercept)	7.80254	7.5638	8.04127	8.09464	64.1688	2.64816e-293	1.45402e-291	651.011
AA_leptin	acute_cd4	ARHGDIA	(Intercept)	7.48643	7.25653	7.71634	7.83387	63.9359	2.27343e-292	1.24274e-290	648.951
AA_leptin	acute_cd4	UBL5	(Intercept)	8.32318	8.06588	8.58048	8.45793	63.513	1.14651e-290	6.23964e-289	645.195
AA_leptin	acute_cd4	STK4	(Intercept)	7.69083	7.45305	7.9286	7.93746	63.5059	1.22465e-290	6.63565e-289	645.132
AA_leptin	acute_cd4	CAPZB	(Intercept)	8.51746	8.25412	8.78079	8.52224	63.5053	1.23071e-290	6.63939e-289	645.127
AA_leptin	acute_cd4	PABPC1	(Intercept)	10.2221	9.90582	10.5385	9.99369	63.45	2.05728e-290	1.10503e-288	644.634
AA_leptin	acute_cd4	LIMD2	(Intercept)	8.65332	8.38496	8.92168	8.88722	63.3101	7.56626e-290	4.04648e-288	643.386
AA_leptin	acute_cd4	GPX4	(Intercept)	7.94939	7.70277	8.19601	8.00639	63.2867	9.40531e-290	5.00833e-288	643.177
AA_leptin	acute_cd4	SLC25A3	(Intercept)	7.96875	7.72077	8.21672	8.00405	63.0945	5.64574e-289	2.99345e-287	641.459
AA_leptin	acute_cd4	SLC25A5	(Intercept)	8.02577	7.77569	8.27585	7.92094	63.012	1.21976e-288	6.43972e-287	640.72
AA_leptin	acute_cd4	ST13	(Intercept)	7.99558	7.74638	8.24477	7.70316	62.9978	1.39284e-288	7.32217e-287	640.593
AA_leptin	acute_cd4	HNRNPC	(Intercept)	8.04488	7.79363	8.29613	8.21661	62.8662	4.7664e-288	2.49509e-286	639.413
AA_leptin	acute_cd4	NDUFB10	(Intercept)	7.68332	7.44297	7.92367	7.61474	62.7641	1.24016e-287	6.46453e-286	638.496
AA_leptin	acute_cd4	UQCR10	(Intercept)	7.97667	7.72708	8.22626	8.39235	62.7483	1.43803e-287	7.45841e-286	638.354
AA_leptin	acute_cd4	TMEM219	(Intercept)	6.89697	6.68116	7.11278	7.18089	62.748	1.4429e-287	7.45841e-286	638.351
AA_leptin	acute_cd4	COX7B	(Intercept)	7.52654	7.29005	7.76303	7.8166	62.4862	1.68238e-286	8.66008e-285	635.994
AA_leptin	acute_cd4	CDC42	(Intercept)	8.23946	7.98019	8.49873	8.38638	62.3963	3.9177e-286	2.00827e-284	635.183
AA_leptin	acute_cd4	SEPT6	(Intercept)	7.84929	7.60211	8.09648	7.68479	62.3472	6.21958e-286	3.17507e-284	634.739
AA_leptin	acute_cd4	CIRBP	(Intercept)	8.97743	8.69382	9.26104	9.07672	62.1507	3.96085e-285	2.01368e-283	632.962
AA_leptin	acute_cd4	PEBP1	(Intercept)	7.70183	7.45842	7.94524	7.93357	62.1244	5.07911e-285	2.57161e-283	632.724
AA_leptin	acute_cd4	OCIAD2	(Intercept)	7.16822	6.94108	7.39537	7.41409	61.96	2.39804e-284	1.2092e-282	631.234
AA_leptin	acute_cd4	RNPS1	(Intercept)	6.99309	6.77128	7.2149	7.18032	61.9	4.23085e-284	2.12471e-282	630.689
AA_leptin	acute_cd4	CD52	(Intercept)	10.2769	9.94912	10.6048	10.3429	61.5511	1.15536e-282	5.77866e-281	627.512
AA_leptin	acute_cd4	SARAF	(Intercept)	10.0999	9.77611	10.4237	10.2641	61.2443	2.13799e-281	1.06503e-279	624.709
AA_leptin	acute_cd4	NDUFA2	(Intercept)	6.96941	6.7459	7.19291	7.15644	61.2236	2.60584e-281	1.29287e-279	624.519
AA_leptin	acute_cd4	VPS28	(Intercept)	7.18671	6.95587	7.41755	7.43261	61.1267	6.56311e-281	3.24323e-279	623.631
AA_leptin	acute_cd4	SF3B2	(Intercept)	7.37552	7.13853	7.61252	7.69915	61.103	8.23408e-281	4.05274e-279	623.413
AA_leptin	acute_cd4	HCLS1	(Intercept)	7.9427	7.68747	8.19794	8.20757	61.1002	8.4525e-281	4.14374e-279	623.388
AA_leptin	acute_cd4	ISCU	(Intercept)	7.30186	7.0672	7.53653	7.56536	61.093	9.05219e-281	4.42019e-279	623.322
AA_leptin	acute_cd4	FIS1	(Intercept)	7.25837	7.02506	7.49168	7.39984	61.0827	9.99412e-281	4.86092e-279	623.227
AA_leptin	acute_cd4	SEPT1	(Intercept)	7.67253	7.42587	7.91919	7.71725	61.0733	1.09306e-280	5.29555e-279	623.141
AA_leptin	acute_cd4	NSA2	(Intercept)	7.83169	7.57971	8.08366	7.87673	61.0248	1.73674e-280	8.38111e-279	622.696
AA_leptin	acute_cd4	GTF3A	(Intercept)	7.93595	7.68058	8.19131	7.87491	61.0164	1.8814e-280	9.04388e-279	622.619
AA_leptin	acute_cd4	LDHB	(Intercept)	9.62159	9.31181	9.93137	9.549	60.9825	2.60184e-280	1.24586e-278	622.307
AA_leptin	acute_cd4	EEF2	(Intercept)	10.2399	9.90844	10.5714	9.88431	60.6572	5.86369e-279	2.79691e-277	619.313
AA_leptin	acute_cd4	GUK1	(Intercept)	8.30431	8.03479	8.57384	8.40566	60.4946	2.79371e-278	1.32744e-276	617.811
AA_leptin	acute_cd4	ARF1	(Intercept)	8.03151	7.77065	8.29238	8.22324	60.4486	4.34725e-278	2.0577e-276	617.386
AA_leptin	acute_cd4	COX14	(Intercept)	6.80786	6.58665	7.02908	7.21582	60.4237	5.52281e-278	2.60415e-276	617.156
AA_leptin	acute_cd4	NDUFB2	(Intercept)	7.89101	7.63449	8.14753	8.10134	60.3977	7.09409e-278	3.33234e-276	616.915
AA_leptin	acute_cd4	MT-CO2	(Intercept)	12.4943	12.088	12.9005	12.3069	60.3872	7.84894e-278	3.67295e-276	616.818
AA_leptin	acute_cd4	FTH1	(Intercept)	11.2732	10.9065	11.64	11.1757	60.3506	1.11622e-277	5.20367e-276	616.479
AA_leptin	acute_cd4	TBCA	(Intercept)	7.6358	7.38708	7.88451	7.85959	60.2785	2.23404e-277	1.03757e-275	615.812
AA_leptin	acute_cd4	HLA-A	(Intercept)	10.9032	10.5468	11.2597	11.3981	60.0614	1.81329e-276	8.39001e-275	613.798
AA_leptin	acute_cd4	SF3B6	(Intercept)	6.89636	6.67025	7.12246	7.35966	59.8845	1.00304e-275	4.6237e-274	612.152
AA_leptin	acute_cd4	EIF3D	(Intercept)	7.59481	7.34569	7.84393	7.32019	59.8574	1.30416e-275	5.98945e-274	611.899
AA_leptin	acute_cd4	CD44	(Intercept)	7.65049	7.39925	7.90174	7.87898	59.7859	2.60705e-275	1.19287e-273	611.232
AA_leptin	acute_cd4	SRRM1	(Intercept)	7.78515	7.52937	8.04092	7.92263	59.7605	3.33459e-275	1.52013e-273	610.996
AA_leptin	acute_cd4	EID1	(Intercept)	7.78763	7.5316	8.04366	8.03053	59.7209	4.8923e-275	2.22204e-273	610.627
AA_leptin	acute_cd4	ATP6V1F	(Intercept)	6.91123	6.68389	7.13857	7.29413	59.6881	6.72382e-275	3.04271e-273	610.321
AA_leptin	acute_cd4	MDH2	(Intercept)	7.32227	7.08121	7.56333	7.32608	59.6391	1.08186e-274	4.87785e-273	609.863
AA_leptin	acute_cd4	DYNLRB1	(Intercept)	7.10366	6.86938	7.33793	7.372	59.5339	3.00354e-274	1.3493e-272	608.88
AA_leptin	acute_cd4	ATP6AP2	(Intercept)	6.87402	6.64715	7.10089	6.92353	59.4904	4.58495e-274	2.05226e-272	608.473
AA_leptin	acute_cd4	HLA-B	(Intercept)	12.5294	12.1146	12.9442	12.4288	59.308	2.70538e-273	1.20658e-271	606.764
AA_leptin	acute_cd4	NEDD8	(Intercept)	7.49295	7.24362	7.74228	7.53143	59.0052	5.19029e-272	2.30651e-270	603.919
AA_leptin	acute_cd4	SEPT9	(Intercept)	7.65763	7.40179	7.91347	7.67944	58.7668	5.35074e-271	2.36928e-269	601.671
AA_leptin	acute_cd4	ICAM3	(Intercept)	8.22985	7.95411	8.50559	7.84536	58.6007	2.73015e-270	1.20458e-268	600.101
AA_leptin	acute_cd4	MBNL1	(Intercept)	8.00538	7.73698	8.27377	8.12277	58.5626	3.97057e-270	1.74564e-268	599.74
AA_leptin	acute_cd4	S100A4	(Intercept)	11.3015	10.9223	11.6806	11.5431	58.5232	5.84389e-270	2.56012e-268	599.367
AA_leptin	acute_cd4	S100A10	(Intercept)	9.56097	9.23763	9.88431	9.8745	58.0569	5.78577e-268	2.5257e-266	594.938
AA_leptin	acute_cd4	CORO1A	(Intercept)	9.56941	9.24552	9.8933	9.62765	58.0094	9.2522e-268	4.02471e-266	594.485
AA_leptin	acute_cd4	PRRC2C	(Intercept)	7.74138	7.47908	8.00369	7.98301	57.9458	1.73568e-267	7.52371e-266	593.879
AA_leptin	acute_cd4	ATP5F1C	(Intercept)	7.13701	6.89501	7.379	7.25789	57.9048	2.60415e-267	1.12488e-265	593.487
AA_leptin	acute_cd4	MED10	(Intercept)	7.51162	7.25674	7.76649	7.33179	57.8645	3.87805e-267	1.66932e-265	593.103
AA_leptin	acute_cd4	HMGN2	(Intercept)	8.31826	8.0351	8.60143	8.62297	57.6769	2.48991e-266	1.06807e-264	591.31
AA_leptin	acute_cd4	ERH	(Intercept)	7.15214	6.90857	7.3957	7.65757	57.6535	3.1426e-266	1.34338e-264	591.085
AA_leptin	acute_cd4	RPL4	(Intercept)	10.3084	9.95697	10.6597	9.97686	57.5988	5.40823e-266	2.3039e-264	590.562
AA_leptin	acute_cd4	ITM2B	(Intercept)	9.92368	9.58491	10.2625	9.82211	57.5133	1.26527e-265	5.37152e-264	589.742
AA_leptin	acute_cd4	SUMO1	(Intercept)	7.13697	6.8932	7.38074	7.28375	57.483	1.71022e-265	7.23563e-264	589.451
AA_leptin	acute_cd4	DDX5	(Intercept)	9.48225	9.15795	9.80654	9.60278	57.4093	3.5599e-265	1.50099e-263	588.744
AA_leptin	acute_cd4	TPI1	(Intercept)	8.10285	7.82569	8.38001	8.2451	57.4014	3.8512e-265	1.61829e-263	588.668
AA_leptin	acute_cd4	TNFRSF14	(Intercept)	7.23552	6.98795	7.48308	7.15957	57.3831	4.61828e-265	1.93404e-263	588.493
AA_leptin	acute_cd4	TRBC2	(Intercept)	8.67579	8.37863	8.97295	8.55524	57.3228	8.42116e-265	3.5147e-263	587.913
AA_leptin	acute_cd4	CALM2	(Intercept)	7.91767	7.64626	8.18908	8.42484	57.2779	1.3168e-264	5.47735e-263	587.482
AA_leptin	acute_cd4	FYB1	(Intercept)	8.57688	8.28251	8.87125	8.88065	57.2061	2.69508e-264	1.11728e-262	586.79
AA_leptin	acute_cd4	TMEM14B	(Intercept)	6.97026	6.73083	7.20969	7.04063	57.1582	4.34741e-264	1.79625e-262	586.329
AA_leptin	acute_cd4	LDHA	(Intercept)	8.32827	8.0418	8.61474	8.51408	57.08	9.49352e-264	3.90943e-262	585.575
AA_leptin	acute_cd4	KMT2E	(Intercept)	7.64813	7.38485	7.91142	7.77965	57.0351	1.48607e-263	6.0993e-262	585.143
AA_leptin	acute_cd4	CALM3	(Intercept)	7.59656	7.33438	7.85873	7.70725	56.8903	6.328e-263	2.58861e-261	583.744
AA_leptin	acute_cd4	POLR1D	(Intercept)	7.40299	7.14747	7.65851	7.3857	56.8837	6.76146e-263	2.7568e-261	583.68
AA_leptin	acute_cd4	SRSF3	(Intercept)	7.3119	7.05916	7.56464	7.50612	56.803	1.51681e-262	6.16406e-261	582.9
AA_leptin	acute_cd4	TCF25	(Intercept)	7.45767	7.19964	7.71571	7.74906	56.746	2.68727e-262	1.08848e-260	582.348
AA_leptin	acute_cd4	NCL	(Intercept)	7.81653	7.54604	8.08702	8.34883	56.7378	2.91849e-262	1.17827e-260	582.268
AA_leptin	acute_cd4	ATP5F1B	(Intercept)	7.56506	7.30302	7.82711	7.85277	56.6819	5.11174e-262	2.05702e-260	581.727
AA_leptin	acute_cd4	SRSF11	(Intercept)	7.21936	6.96878	7.46993	7.38974	56.5684	1.59754e-261	6.40781e-260	580.627
AA_leptin	acute_cd4	ACAP1	(Intercept)	7.6582	7.39203	7.92436	7.76393	56.4917	3.45633e-261	1.38186e-259	579.882
AA_leptin	acute_cd4	VDAC2	(Intercept)	6.89713	6.6574	7.13686	6.97661	56.4875	3.60258e-261	1.43569e-259	579.842
AA_leptin	acute_cd4	PTGES3	(Intercept)	7.93549	7.65946	8.21152	8.21934	56.4451	5.51942e-261	2.19251e-259	579.429
AA_leptin	acute_cd4	NHP2	(Intercept)	7.12732	6.87938	7.37525	7.04259	56.4418	5.70926e-261	2.26065e-259	579.397
AA_leptin	acute_cd4	SSBP1	(Intercept)	7.35641	7.10022	7.6126	7.44658	56.3781	1.08359e-260	4.27687e-259	578.778
AA_leptin	acute_cd4	EIF3E	(Intercept)	8.7378	8.43318	9.04241	8.63665	56.319	1.96631e-260	7.73623e-259	578.202
AA_leptin	acute_cd4	RAD23A	(Intercept)	7.00137	6.75666	7.24609	7.07808	56.1739	8.49273e-260	3.33077e-258	576.789
AA_leptin	acute_cd4	PSMB6	(Intercept)	6.98384	6.73901	7.22867	7.2019	56.0063	4.61837e-259	1.80555e-257	575.153
AA_leptin	acute_cd4	TMEM59	(Intercept)	7.50788	7.24458	7.77117	7.87057	55.9875	5.58583e-259	2.17689e-257	574.969
AA_leptin	acute_cd4	SELENOF	(Intercept)	6.97636	6.73167	7.22106	7.18193	55.9781	6.14368e-259	2.38676e-257	574.877
AA_leptin	acute_cd4	PSMC5	(Intercept)	7.23361	6.97982	7.4874	7.24561	55.9609	7.31128e-259	2.83146e-257	574.709
AA_leptin	acute_cd4	TOMM22	(Intercept)	7.02641	6.77978	7.27304	6.93642	55.9365	9.35523e-259	3.6117e-257	574.471
AA_leptin	acute_cd4	SYF2	(Intercept)	7.08532	6.83619	7.33446	7.26399	55.8395	2.49944e-258	9.61936e-257	573.521
AA_leptin	acute_cd4	EPC1	(Intercept)	7.85793	7.58115	8.1347	8.0583	55.7426	6.67293e-258	2.56017e-256	572.572
AA_leptin	acute_cd4	AURKAIP1	(Intercept)	6.88472	6.64185	7.12759	7.10626	55.6573	1.58583e-257	6.06544e-256	571.736
AA_leptin	acute_cd4	GHITM	(Intercept)	6.91263	6.66849	7.15678	7.16827	55.5914	3.09774e-257	1.18116e-255	571.089
AA_leptin	acute_cd4	HSP90AB1	(Intercept)	9.04449	8.725	9.36398	9.20033	55.5827	3.3856e-257	1.28695e-255	571.003
AA_leptin	acute_cd4	SERBP1	(Intercept)	7.31469	7.05599	7.57339	7.64013	55.5153	6.71883e-257	2.54615e-255	570.34
AA_leptin	acute_cd4	ATP5F1A	(Intercept)	7.43913	7.17579	7.70247	7.32896	55.4642	1.12929e-256	4.26644e-255	569.838
AA_leptin	acute_cd4	ENO1	(Intercept)	7.93553	7.65438	8.21668	8.13689	55.4168	1.8295e-256	6.89075e-255	569.372
AA_leptin	acute_cd4	PA2G4	(Intercept)	7.10876	6.85602	7.3615	7.15069	55.2244	1.30134e-255	4.88655e-254	567.475
AA_leptin	acute_cd4	SEC62	(Intercept)	7.16929	6.91438	7.42421	7.5336	55.2196	1.36583e-255	5.11319e-254	567.428
AA_leptin	acute_cd4	DAD1	(Intercept)	7.6986	7.42475	7.97244	7.87527	55.197	1.72082e-255	6.42267e-254	567.205
AA_leptin	acute_cd4	NDUFB7	(Intercept)	7.27087	7.01198	7.52975	7.37902	55.1428	2.99123e-255	1.11306e-253	566.67
AA_leptin	acute_cd4	SEPT7	(Intercept)	7.94335	7.66024	8.22647	8.05969	55.0874	5.27055e-255	1.95533e-253	566.122
AA_leptin	acute_cd4	RARRES3	(Intercept)	8.4693	8.16701	8.77158	8.50527	55.0098	1.1651e-254	4.30946e-253	565.355
AA_leptin	acute_cd4	UBE2I	(Intercept)	6.96946	6.72068	7.21824	7.27679	55.0037	1.23986e-254	4.5723e-253	565.295
AA_leptin	acute_cd4	HNRNPU	(Intercept)	7.43636	7.17036	7.70235	7.82417	54.8901	3.96638e-254	1.45835e-252	564.17
AA_leptin	acute_cd4	LAMTOR1	(Intercept)	6.93335	6.68534	7.18135	7.07431	54.8893	4.00008e-254	1.46638e-252	564.162
AA_leptin	acute_cd4	ATP5MD	(Intercept)	7.96053	7.67576	8.2453	8.31112	54.8854	4.16367e-254	1.52183e-252	564.123
AA_leptin	acute_cd4	TAGLN2	(Intercept)	9.00957	8.68708	9.33207	9.1474	54.8514	5.89562e-254	2.14851e-252	563.787
AA_leptin	acute_cd4	ACP1	(Intercept)	6.72591	6.48515	6.96667	6.80756	54.8495	6.01603e-254	2.18594e-252	563.767
AA_leptin	acute_cd4	ARHGEF1	(Intercept)	7.49718	7.22876	7.76561	7.57982	54.838	6.76661e-254	2.45146e-252	563.653
AA_leptin	acute_cd4	LSP1	(Intercept)	8.93438	8.61252	9.25623	8.90299	54.5025	2.12211e-252	7.66566e-251	560.32
AA_leptin	acute_cd4	RPN2	(Intercept)	6.97473	6.72292	7.22654	7.27759	54.3836	7.21523e-252	2.59875e-250	559.135
AA_leptin	acute_cd4	ATP5MF	(Intercept)	7.61681	7.34127	7.89236	7.93882	54.2741	2.23098e-251	8.01208e-250	558.043
AA_leptin	acute_cd4	NDUFS8	(Intercept)	6.63616	6.39553	6.87679	6.91552	54.1478	8.21921e-251	2.94319e-249	556.781
AA_leptin	acute_cd4	IKZF1	(Intercept)	7.26294	6.99953	7.52634	7.49593	54.1374	9.15123e-251	3.26746e-249	556.677
AA_leptin	acute_cd4	RPL26	(Intercept)	11.703	11.2783	12.1276	10.9985	54.1043	1.28821e-250	4.58633e-249	556.346
AA_leptin	acute_cd4	SNRPA	(Intercept)	6.96257	6.7097	7.21544	7.02105	54.0601	2.0336e-250	7.21927e-249	555.904
AA_leptin	acute_cd4	EIF4B	(Intercept)	8.11949	7.82447	8.4145	7.6739	54.0372	2.57841e-250	9.12713e-249	555.674
AA_leptin	acute_cd4	AP2M1	(Intercept)	6.85433	6.60528	7.10338	7.03679	54.0364	2.59998e-250	9.1772e-249	555.666
AA_leptin	acute_cd4	SIVA1	(Intercept)	6.68814	6.44491	6.93136	6.94849	53.9891	4.2394e-250	1.49212e-248	555.193
AA_leptin	acute_cd4	COX5A	(Intercept)	7.60991	7.33296	7.88686	7.71885	53.9491	6.41485e-250	2.25139e-248	554.791
AA_leptin	acute_cd4	ACTG1	(Intercept)	10.7216	10.3309	11.1124	10.5823	53.8697	1.46092e-249	5.11279e-248	553.995
AA_leptin	acute_cd4	ZC3H15	(Intercept)	7.08901	6.8305	7.34753	7.19174	53.8401	1.98425e-249	6.9247e-248	553.698
AA_leptin	acute_cd4	HNRNPR	(Intercept)	6.80806	6.55969	7.05644	7.00897	53.8178	2.50192e-249	8.7067e-248	553.474
AA_leptin	acute_cd4	SMIM26	(Intercept)	6.88429	6.63298	7.1356	7.08146	53.7843	3.53923e-249	1.22819e-247	553.138
AA_leptin	acute_cd4	PRDX2	(Intercept)	7.54435	7.26891	7.81979	7.79965	53.778	3.77762e-249	1.30725e-247	553.075
AA_leptin	acute_cd4	ARGLU1	(Intercept)	7.32885	7.06113	7.59657	7.64974	53.748	5.16199e-249	1.78132e-247	552.772
AA_leptin	acute_cd4	RGS10	(Intercept)	7.67005	7.38963	7.95046	7.75296	53.704	8.14464e-249	2.80275e-247	552.331
AA_leptin	acute_cd4	HSP90B1	(Intercept)	7.86267	7.57486	8.15047	8.14331	53.6391	1.59861e-248	5.48589e-247	551.678
AA_leptin	acute_cd4	METTL26	(Intercept)	6.91907	6.66555	7.17259	7.09319	53.586	2.77503e-248	9.49661e-247	551.143
AA_leptin	acute_cd4	VAMP8	(Intercept)	7.52898	7.25308	7.80488	7.78675	53.5784	3.0044e-248	1.02531e-246	551.067
AA_leptin	acute_cd4	RAC2	(Intercept)	9.27142	8.93089	9.61194	9.4317	53.457	1.06267e-247	3.61657e-246	549.843
AA_leptin	acute_cd4	RHOG	(Intercept)	7.27791	7.00981	7.54602	7.57085	53.2983	5.55321e-247	1.88474e-245	548.241
AA_leptin	acute_cd4	POLR2L	(Intercept)	7.81209	7.52407	8.1001	7.84248	53.2548	8.74113e-247	2.95857e-245	547.802
AA_leptin	acute_cd4	EMP3	(Intercept)	9.05367	8.71975	9.38759	9.53276	53.2345	1.08064e-246	3.64761e-245	547.596
AA_leptin	acute_cd4	SELENOH	(Intercept)	7.72186	7.43674	8.00698	7.655	53.174	2.0341e-246	6.84722e-245	546.983
AA_leptin	acute_cd4	HSP90AA1	(Intercept)	9.41798	9.06999	9.76597	9.50046	53.1372	2.98746e-246	1.00291e-244	546.611
AA_leptin	acute_cd4	SPOCK2	(Intercept)	7.79992	7.51116	8.08867	8.01665	53.0351	8.68511e-246	2.90775e-244	545.577
AA_leptin	acute_cd4	C4orf3	(Intercept)	7.28847	7.01851	7.55843	7.77863	53.009	1.14097e-245	3.80961e-244	545.312
AA_leptin	acute_cd4	GYPC	(Intercept)	8.12185	7.82048	8.42322	8.17971	52.9134	3.10625e-245	1.03436e-243	544.342
AA_leptin	acute_cd4	RPS19BP1	(Intercept)	6.35597	6.11956	6.59237	6.7278	52.7882	1.15475e-244	3.83487e-243	543.069
AA_leptin	acute_cd4	CD3G	(Intercept)	8.28714	7.97889	8.59539	8.28275	52.7855	1.18717e-244	3.932e-243	543.042
AA_leptin	acute_cd4	NUCKS1	(Intercept)	7.13396	6.86851	7.3994	7.29409	52.7677	1.43195e-244	4.73003e-243	542.861
AA_leptin	acute_cd4	CD99	(Intercept)	9.16905	8.82742	9.51068	9.28311	52.6958	3.04517e-244	1.0032e-242	542.129
AA_leptin	acute_cd4	TMBIM6	(Intercept)	7.92958	7.6339	8.22525	8.33783	52.6561	4.62311e-244	1.51899e-242	541.724
AA_leptin	acute_cd4	VAPA	(Intercept)	6.85926	6.60348	7.11504	7.01714	52.6526	4.79508e-244	1.57131e-242	541.689
AA_leptin	acute_cd4	DDX24	(Intercept)	7.53887	7.25754	7.8202	8.07231	52.6136	7.22667e-244	2.36186e-242	541.291
AA_leptin	acute_cd4	ERGIC3	(Intercept)	6.85337	6.59722	7.10953	6.59666	52.5312	1.71862e-243	5.60206e-242	540.452
AA_leptin	acute_cd4	OTUB1	(Intercept)	6.80412	6.54968	7.05855	7.13885	52.5059	2.24267e-243	7.29104e-242	540.193
AA_leptin	acute_cd4	NBDY	(Intercept)	6.8824	6.62486	7.13994	6.76892	52.4693	3.29855e-243	1.06956e-241	539.819
AA_leptin	acute_cd4	HNRNPA0	(Intercept)	8.29042	7.97988	8.60096	8.06764	52.4165	5.7529e-243	1.86051e-241	539.28
AA_leptin	acute_cd4	RBM39	(Intercept)	7.89061	7.59438	8.18684	8.09325	52.2982	2.00138e-242	6.45562e-241	538.071
AA_leptin	acute_cd4	ATRAID	(Intercept)	6.66563	6.4142	6.91706	6.88565	52.0518	2.70461e-241	8.70123e-240	535.546
AA_leptin	acute_cd4	ANAPC11	(Intercept)	6.9432	6.68056	7.20583	7.10759	51.906	1.26638e-240	4.06361e-239	534.049
AA_leptin	acute_cd4	ALDOA	(Intercept)	7.76449	7.47035	8.05864	7.85123	51.8277	2.90504e-240	9.29762e-239	533.243
AA_leptin	acute_cd4	PKM	(Intercept)	7.91698	7.61705	8.21691	8.02416	51.827	2.9278e-240	9.34625e-239	533.236
AA_leptin	acute_cd4	RPL13A	(Intercept)	9.90445	9.5287	10.2802	9.85965	51.7537	6.37501e-240	2.02982e-238	532.481
AA_leptin	acute_cd4	AIP	(Intercept)	6.65003	6.3977	6.90236	6.81289	51.7439	7.07542e-240	2.24704e-238	532.379
AA_leptin	acute_cd4	RAP1A	(Intercept)	7.16402	6.89196	7.43608	7.21707	51.7017	1.10735e-239	3.50775e-238	531.945
AA_leptin	acute_cd4	SF1	(Intercept)	8.03444	7.72813	8.34075	8.03942	51.4992	9.53636e-239	3.0131e-237	529.856
AA_leptin	acute_cd4	TBCB	(Intercept)	7.15763	6.88474	7.43052	7.31639	51.4985	9.61515e-239	3.03024e-237	529.848
AA_leptin	acute_cd4	NDUFA12	(Intercept)	7.31194	7.03301	7.59087	7.57136	51.4683	1.32562e-238	4.16709e-237	529.536
AA_leptin	acute_cd4	RSL24D1	(Intercept)	7.65814	7.3656	7.95068	7.71616	51.3982	2.7996e-238	8.77825e-237	528.81
AA_leptin	acute_cd4	C9orf78	(Intercept)	7.25434	6.97704	7.53165	7.43396	51.3626	4.09196e-238	1.2798e-236	528.442
AA_leptin	acute_cd4	COPS9	(Intercept)	7.08146	6.81058	7.35234	7.1738	51.3282	5.90356e-238	1.84173e-236	528.086
AA_leptin	acute_cd4	PRDX5	(Intercept)	6.75572	6.497	7.01443	7.28098	51.2702	1.09679e-237	3.41304e-236	527.485
AA_leptin	acute_cd4	ENSA	(Intercept)	6.78224	6.52229	7.04219	6.80426	51.2269	1.74097e-237	5.40401e-236	527.037
AA_leptin	acute_cd4	JTB	(Intercept)	7.52403	7.23531	7.81275	7.57545	51.1657	3.34904e-237	1.03694e-235	526.401
AA_leptin	acute_cd4	BIN2	(Intercept)	8.0097	7.70219	8.31721	7.73658	51.1406	4.37933e-237	1.35256e-235	526.141
AA_leptin	acute_cd4	NSD3	(Intercept)	7.33849	7.05621	7.62076	7.51293	51.0435	1.23634e-236	3.80892e-235	525.134
AA_leptin	acute_cd4	MTDH	(Intercept)	7.51552	7.22641	7.80463	7.60405	51.0398	1.28695e-236	3.95497e-235	525.095
AA_leptin	acute_cd4	SNRPB	(Intercept)	7.23845	6.95956	7.51734	7.31183	50.9585	3.0741e-236	9.42369e-235	524.249
AA_leptin	acute_cd4	PPDPF	(Intercept)	9.77901	9.40121	10.1568	9.78074	50.8204	1.35126e-235	4.13204e-234	522.812
AA_leptin	acute_cd4	ATP5MPL	(Intercept)	7.4194	7.13274	7.70606	7.80739	50.8171	1.40022e-235	4.27118e-234	522.777
AA_leptin	acute_cd4	CCND3	(Intercept)	8.22405	7.90628	8.54182	8.41647	50.814	1.44796e-235	4.40594e-234	522.744
AA_leptin	acute_cd4	ZAP70	(Intercept)	7.04793	6.77464	7.32123	7.42805	50.6336	1.00542e-234	3.05184e-233	520.863
AA_leptin	acute_cd4	CRIP1	(Intercept)	7.73408	7.43378	8.03438	7.77503	50.5659	2.08176e-234	6.30344e-233	520.156
AA_leptin	acute_cd4	PPP1R2	(Intercept)	7.13916	6.86175	7.41656	7.36513	50.5287	3.10695e-234	9.38466e-233	519.767
AA_leptin	acute_cd4	CNN2	(Intercept)	8.51369	8.18283	8.84455	8.37503	50.5228	3.31261e-234	9.98146e-233	519.704
AA_leptin	acute_cd4	TSTD1	(Intercept)	7.47248	7.18194	7.76302	7.65431	50.498	4.32378e-234	1.29966e-232	519.446
AA_leptin	acute_cd4	CYTIP	(Intercept)	7.80404	7.4991	8.10898	8.01858	50.248	6.41346e-233	1.9231e-231	516.826
AA_leptin	acute_cd4	HCST	(Intercept)	9.49364	9.12197	9.8653	9.54719	50.1526	1.79762e-232	5.37719e-231	515.824
AA_leptin	acute_cd4	RBMX	(Intercept)	6.80032	6.53391	7.06674	6.88695	50.1162	2.66556e-232	7.95418e-231	515.442
AA_leptin	acute_cd4	DPP7	(Intercept)	7.17573	6.89438	7.45707	7.14702	50.0774	4.05453e-232	1.20698e-230	515.034
AA_leptin	acute_cd4	PPP1CC	(Intercept)	7.03408	6.75802	7.31014	7.25448	50.0276	6.95457e-232	2.06531e-230	514.51
AA_leptin	acute_cd4	SNRPG	(Intercept)	7.10035	6.82074	7.37996	7.46054	49.8585	4.34623e-231	1.28761e-229	512.729
AA_leptin	acute_cd4	ARL6IP5	(Intercept)	8.30655	7.97936	8.63374	8.59736	49.8457	4.99503e-231	1.47628e-229	512.594
AA_leptin	acute_cd4	PDAP1	(Intercept)	6.42934	6.17597	6.68272	6.44713	49.821	6.52735e-231	1.92456e-229	512.334
AA_leptin	acute_cd4	PDIA3	(Intercept)	7.92672	7.61432	8.23912	7.93764	49.8182	6.72786e-231	1.97895e-229	512.304
AA_leptin	acute_cd4	IFITM1	(Intercept)	11.023	10.588	11.4581	11.7319	49.7462	1.47102e-230	4.31664e-229	511.544
AA_leptin	acute_cd4	TMED10	(Intercept)	6.75376	6.48678	7.02075	7.07448	49.6679	3.44319e-230	1.00799e-228	510.717
AA_leptin	acute_cd4	H2AFZ	(Intercept)	7.3996	7.10707	7.69213	7.80072	49.6645	3.57571e-230	1.04431e-228	510.681
AA_leptin	acute_cd4	RSL1D1	(Intercept)	7.28189	6.99397	7.56982	7.24744	49.656	3.91867e-230	1.14177e-228	510.592
AA_leptin	acute_cd4	SEC61G	(Intercept)	7.71726	7.41204	8.02248	8.0846	49.6431	4.5084e-230	1.31051e-228	510.455
AA_leptin	acute_cd4	GNG5	(Intercept)	7.43579	7.14137	7.73022	7.85866	49.586	8.39029e-230	2.43318e-228	509.851
AA_leptin	acute_cd4	PSAP	(Intercept)	7.17356	6.88932	7.45779	7.23014	49.553	1.20169e-229	3.47673e-228	509.502
AA_leptin	acute_cd4	UBE2B	(Intercept)	7.1298	6.84703	7.41257	7.28468	49.5057	2.01318e-229	5.81094e-228	509.001
AA_leptin	acute_cd4	FUS	(Intercept)	7.19183	6.9063	7.47736	7.57605	49.4533	3.56196e-229	1.02575e-227	508.446
AA_leptin	acute_cd4	CD48	(Intercept)	8.21949	7.89246	8.54653	8.44265	49.3477	1.12714e-228	3.2383e-227	507.326
AA_leptin	acute_cd4	IFITM2	(Intercept)	9.6543	9.27001	10.0386	9.91336	49.3259	1.42879e-228	4.09542e-227	507.095
AA_leptin	acute_cd4	PRDX6	(Intercept)	6.89883	6.62405	7.1736	7.23151	49.295	2.00207e-228	5.72536e-227	506.767
AA_leptin	acute_cd4	SKAP1	(Intercept)	7.22234	6.93372	7.51097	7.28985	49.1303	1.21179e-227	3.45739e-226	505.016
AA_leptin	acute_cd4	TBRG1	(Intercept)	6.7002	6.43225	6.96815	6.63656	49.0952	1.77804e-227	5.06127e-226	504.643
AA_leptin	acute_cd4	SIGIRR	(Intercept)	7.28751	6.99605	7.57898	7.31505	49.0911	1.8593e-227	5.28042e-226	504.6
AA_leptin	acute_cd4	DDX18	(Intercept)	6.9361	6.65863	7.21356	7.28472	49.0817	2.06229e-227	5.84348e-226	504.499
AA_leptin	acute_cd4	COPE	(Intercept)	7.11369	6.82897	7.39841	7.28548	49.0556	2.74195e-227	7.7515e-226	504.222
AA_leptin	acute_cd4	UBXN4	(Intercept)	6.82111	6.54708	7.09513	7.17148	48.8733	2.02378e-226	5.70816e-225	502.278
AA_leptin	acute_cd4	TMEM50A	(Intercept)	7.27417	6.98153	7.5668	7.69495	48.805	4.27912e-226	1.2042e-224	501.549
AA_leptin	acute_cd4	CYTH1	(Intercept)	6.97846	6.69772	7.2592	7.1034	48.8046	4.30126e-226	1.20768e-224	501.544
AA_leptin	acute_cd4	ILF2	(Intercept)	6.56606	6.30184	6.83028	6.78143	48.792	4.93767e-226	1.38322e-224	501.41
AA_leptin	acute_cd4	DBI	(Intercept)	7.54188	7.23753	7.84624	7.78457	48.6531	2.27296e-225	6.35298e-224	499.925
AA_leptin	acute_cd4	HNRNPUL1	(Intercept)	6.53564	6.27183	6.79945	6.8896	48.641	2.59501e-225	7.23675e-224	499.796
AA_leptin	acute_cd4	TAPBP	(Intercept)	7.31525	7.01964	7.61086	7.32898	48.5875	4.67338e-225	1.30034e-223	499.223
AA_leptin	acute_cd4	ARHGAP4	(Intercept)	6.86496	6.5867	7.14322	6.73793	48.4398	2.37759e-224	6.60062e-223	497.641
AA_leptin	acute_cd4	RALY	(Intercept)	7.2037	6.91146	7.49594	7.30276	48.3977	3.78545e-224	1.04855e-222	497.188
AA_leptin	acute_cd4	TMED2	(Intercept)	6.94353	6.66171	7.22535	7.09439	48.3748	4.8741e-224	1.34708e-222	496.942
AA_leptin	acute_cd4	SRSF7	(Intercept)	7.92306	7.60067	8.24544	8.08836	48.2534	1.86109e-223	5.13211e-222	495.638
AA_leptin	acute_cd4	RPL17	(Intercept)	9.25625	8.87947	9.63303	8.82359	48.2342	2.30114e-223	6.33145e-222	495.431
AA_leptin	acute_cd4	RAB7A	(Intercept)	6.65761	6.38627	6.92894	6.95987	48.1751	4.41976e-223	1.21337e-221	494.796
AA_leptin	acute_cd4	EIF5A	(Intercept)	8.59459	8.24411	8.94506	8.26023	48.1481	5.96174e-223	1.63307e-221	494.505
AA_leptin	acute_cd4	PSMD8	(Intercept)	6.70441	6.43093	6.97789	7.01971	48.1324	7.08825e-223	1.93735e-221	494.336
AA_leptin	acute_cd4	HMGN1	(Intercept)	8.31632	7.97644	8.6562	8.36652	48.041	1.95001e-222	5.31799e-221	493.351
AA_leptin	acute_cd4	PGAM1	(Intercept)	7.43687	7.13269	7.74105	7.54705	48.0027	2.98082e-222	8.11124e-221	492.938
AA_leptin	acute_cd4	PAK2	(Intercept)	6.79712	6.51897	7.07528	6.99794	47.9781	3.91292e-222	1.06242e-220	492.673
AA_leptin	acute_cd4	RBM25	(Intercept)	6.70481	6.43038	6.97924	6.87241	47.9699	4.28635e-222	1.16126e-220	492.585
AA_leptin	acute_cd4	LAT	(Intercept)	7.83403	7.51335	8.15471	7.87397	47.9645	4.54989e-222	1.22996e-220	492.527
AA_leptin	acute_cd4	CSDE1	(Intercept)	7.59972	7.28805	7.9114	7.56579	47.875	1.22786e-221	3.312e-220	491.56
AA_leptin	acute_cd4	ANKRD12	(Intercept)	7.29108	6.99203	7.59013	7.65118	47.8693	1.30759e-221	3.51938e-220	491.499
AA_leptin	acute_cd4	PSMB3	(Intercept)	7.04943	6.76023	7.33862	7.41649	47.8604	1.44353e-221	3.87683e-220	491.402
AA_leptin	acute_cd4	EWSR1	(Intercept)	6.70453	6.42947	6.97959	7.06512	47.8574	1.49177e-221	3.99769e-220	491.37
AA_leptin	acute_cd4	HMGN3	(Intercept)	7.36668	7.06442	7.66893	6.94475	47.8528	1.57081e-221	4.20039e-220	491.32
AA_leptin	acute_cd4	P4HB	(Intercept)	7.23294	6.93604	7.52983	7.27464	47.8327	1.9633e-221	5.23856e-220	491.103
AA_leptin	acute_cd4	LCK	(Intercept)	8.40339	8.05841	8.74837	8.40958	47.8263	2.10684e-221	5.60947e-220	491.034
AA_leptin	acute_cd4	CDC42SE2	(Intercept)	6.88862	6.60577	7.17147	7.01199	47.8171	2.33543e-221	6.20471e-220	490.934
AA_leptin	acute_cd4	HSPA8	(Intercept)	9.33726	8.95345	9.72106	9.47783	47.7662	4.10806e-221	1.08908e-219	490.384
AA_leptin	acute_cd4	TAX1BP1	(Intercept)	6.88431	6.60124	7.16739	7.04795	47.7496	4.93773e-221	1.30622e-219	490.205
AA_leptin	acute_cd4	IL32	(Intercept)	10.9914	10.538	11.4447	11.2063	47.6022	2.54464e-220	6.71719e-219	488.608
AA_leptin	acute_cd4	SERPINB1	(Intercept)	6.55841	6.28778	6.82903	6.9565	47.5824	3.17254e-220	8.35683e-219	488.394
AA_leptin	acute_cd4	EIF2S3	(Intercept)	7.86009	7.53538	8.1848	7.12753	47.5269	5.88517e-220	1.54692e-218	487.792
AA_leptin	acute_cd4	HLA-C	(Intercept)	11.8978	11.4062	12.3895	11.6782	47.5159	6.64915e-220	1.74402e-218	487.673
AA_leptin	acute_cd4	UQCRFS1	(Intercept)	7.62478	7.30949	7.94007	7.59646	47.4811	9.80198e-220	2.56554e-218	487.295
AA_leptin	acute_cd4	PTPRC	(Intercept)	8.82609	8.46076	9.19142	9.23423	47.4348	1.6419e-219	4.28839e-218	486.793
AA_leptin	acute_cd4	POLR3GL	(Intercept)	6.62917	6.35433	6.904	6.69432	47.3581	3.86491e-219	1.00732e-217	485.959
AA_leptin	acute_cd4	HP1BP3	(Intercept)	7.16753	6.87005	7.46501	7.31486	47.306	6.90966e-219	1.79709e-217	485.393
AA_leptin	acute_cd4	RAB2A	(Intercept)	6.59315	6.31943	6.86688	6.72846	47.2919	8.0846e-219	2.09826e-217	485.24
AA_leptin	acute_cd4	NDUFA6	(Intercept)	7.04127	6.74877	7.33376	7.41075	47.2656	1.08491e-218	2.80985e-217	484.953
AA_leptin	acute_cd4	NDUFV2	(Intercept)	6.86489	6.57963	7.15016	7.28	47.2493	1.3012e-218	3.36297e-217	484.776
AA_leptin	acute_cd4	EIF5	(Intercept)	7.01314	6.72114	7.30514	7.31968	47.1559	3.69684e-218	9.5346e-217	483.759
AA_leptin	acute_cd4	RAB11B	(Intercept)	6.41646	6.14854	6.68438	6.65503	47.022	1.65498e-217	4.2595e-216	482.299
AA_leptin	acute_cd4	TRABD	(Intercept)	6.24264	5.98158	6.5037	6.63626	46.9501	3.70486e-217	9.51556e-216	481.514
AA_leptin	acute_cd4	SNRPD1	(Intercept)	6.57383	6.2981	6.84957	6.87945	46.8092	1.79928e-216	4.61169e-215	479.974
AA_leptin	acute_cd4	EIF4A2	(Intercept)	7.72553	7.40071	8.05035	8.08217	46.6977	6.30146e-216	1.61176e-214	478.752
AA_leptin	acute_cd4	MT-ND2	(Intercept)	9.82247	9.40923	10.2357	9.70497	46.6687	8.72451e-216	2.22691e-214	478.435
AA_leptin	acute_cd4	CUTA	(Intercept)	8.0905	7.74986	8.43113	8.10311	46.6332	1.3011e-215	3.31418e-214	478.046
AA_leptin	acute_cd4	VPS29	(Intercept)	6.5567	6.27985	6.83354	6.66379	46.5009	5.77195e-215	1.46722e-213	476.594
AA_leptin	acute_cd4	SRSF10	(Intercept)	6.66628	6.38434	6.94822	7.06681	46.4232	1.38451e-214	3.51215e-213	475.741
AA_leptin	acute_cd4	FUNDC2	(Intercept)	6.39418	6.1235	6.66486	6.49	46.3808	2.23449e-214	5.65674e-213	475.274
AA_leptin	acute_cd4	EIF4G2	(Intercept)	7.33189	7.02137	7.64241	7.23381	46.3596	2.8376e-214	7.16886e-213	475.041
AA_leptin	acute_cd4	UBE2N	(Intercept)	6.47436	6.20016	6.74856	6.71994	46.3592	2.85141e-214	7.18904e-213	475.037
AA_leptin	acute_cd4	THOC7	(Intercept)	6.34894	6.07979	6.61808	6.49297	46.3146	4.71547e-214	1.18645e-212	474.546
AA_leptin	acute_cd4	LRRFIP1	(Intercept)	7.44741	7.1313	7.76352	7.54015	46.2572	9.01374e-214	2.26333e-212	473.914
AA_leptin	acute_cd4	LSM8	(Intercept)	6.43868	6.16512	6.71223	6.84196	46.213	1.48653e-213	3.72506e-212	473.427
AA_leptin	acute_cd4	TRA2B	(Intercept)	7.26328	6.95456	7.572	7.44894	46.1936	1.84975e-213	4.62588e-212	473.214
AA_leptin	acute_cd4	RPS20	(Intercept)	8.04858	7.70646	8.39071	8.15299	46.1892	1.94496e-213	4.85414e-212	473.165
AA_leptin	acute_cd4	TRAPPC1	(Intercept)	7.46851	7.151	7.78602	7.8617	46.1834	2.07575e-213	5.17013e-212	473.101
AA_leptin	acute_cd4	CALR	(Intercept)	8.21187	7.86209	8.56165	8.46493	46.095	5.64279e-213	1.40264e-211	472.126
AA_leptin	acute_cd4	MDH1	(Intercept)	6.37772	6.1055	6.64994	6.69616	45.9993	1.66881e-212	4.13985e-211	471.069
AA_leptin	acute_cd4	MT-ATP6	(Intercept)	11.5923	11.0973	12.0873	11.0765	45.9782	2.118e-212	5.24363e-211	470.836
AA_leptin	acute_cd4	TBC1D10C	(Intercept)	7.45752	7.13895	7.7761	7.49812	45.9614	2.56155e-212	6.32908e-211	470.651
AA_lif	acute_cd4	RPS15	(Intercept)	12.4943	12.3735	12.615	12.4626	203.163	0	0	1322.01
AA_lif	acute_cd4	FAU	(Intercept)	12.1773	12.0541	12.3006	12.0679	193.98	0	0	1297.74
AA_lif	acute_cd4	RPL41	(Intercept)	14.082	13.9264	14.2376	13.8925	177.683	0	0	1250.47
AA_lif	acute_cd4	RPL14	(Intercept)	12.1984	12.0558	12.341	12.084	167.92	0	0	1219.28
AA_lif	acute_cd4	RPL30	(Intercept)	13.3426	13.1773	13.5078	13.1517	158.549	0	0	1187.05
AA_lif	acute_cd4	RPS7	(Intercept)	12.2272	12.0754	12.379	11.9335	158.113	0	0	1185.49
AA_lif	acute_cd4	RPL19	(Intercept)	12.9601	12.7968	13.1234	12.6399	155.789	0	0	1177.09
AA_lif	acute_cd4	TMSB10	(Intercept)	12.8446	12.6811	13.0081	13.0315	154.232	0	0	1171.38
AA_lif	acute_cd4	RPL28	(Intercept)	13.0029	12.8369	13.1689	13.2499	153.767	0	0	1169.66
AA_lif	acute_cd4	RPL35	(Intercept)	11.4067	11.2606	11.5529	11.2167	153.268	0	0	1167.81
AA_lif	acute_cd4	PFDN5	(Intercept)	10.4861	10.3504	10.6218	10.2322	151.742	0	0	1162.09
AA_lif	acute_cd4	RPS24	(Intercept)	12.1379	11.9787	12.2972	11.9928	149.664	0	0	1154.19
AA_lif	acute_cd4	RPL11	(Intercept)	12.9825	12.812	13.1529	12.7313	149.559	0	0	1153.79
AA_lif	acute_cd4	PTMA	(Intercept)	11.4742	11.3223	11.6262	11.6818	148.287	0	0	1148.89
AA_lif	acute_cd4	RPL18A	(Intercept)	12.795	12.6247	12.9653	12.4702	147.534	0	0	1145.96
AA_lif	acute_cd4	NACA	(Intercept)	11.3969	11.2436	11.5501	11.1147	146.017	0	0	1140.01
AA_lif	acute_cd4	RPLP1	(Intercept)	13.4608	13.2786	13.643	13.3268	145.056	0	0	1136.2
AA_lif	acute_cd4	RPL24	(Intercept)	11.3485	11.1941	11.5029	11.1867	144.356	0	0	1133.4
AA_lif	acute_cd4	RPL32	(Intercept)	13.3074	13.1263	13.4886	13.0621	144.255	0	0	1133
AA_lif	acute_cd4	COX4I1	(Intercept)	10.192	10.05	10.334	9.88453	140.903	0	0	1119.38
AA_lif	acute_cd4	RPL35A	(Intercept)	12.2578	12.0857	12.43	11.9569	139.811	0	0	1114.86
AA_lif	acute_cd4	RPL29	(Intercept)	12.3881	12.2141	12.5622	12.114	139.732	0	0	1114.52
AA_lif	acute_cd4	RPL10	(Intercept)	13.8144	13.6199	14.0088	13.5061	139.51	0	0	1113.6
AA_lif	acute_cd4	RPL6	(Intercept)	12.0552	11.885	12.2253	11.6692	139.111	0	0	1111.93
AA_lif	acute_cd4	ATP5MG	(Intercept)	9.8654	9.72611	10.0047	9.63114	139.064	0	0	1111.74
AA_lif	acute_cd4	RPS12	(Intercept)	13.7636	13.5692	13.958	13.5254	138.996	0	0	1111.45
AA_lif	acute_cd4	RPS19	(Intercept)	12.9632	12.7798	13.1466	12.6579	138.812	0	0	1110.68
AA_lif	acute_cd4	EEF1D	(Intercept)	10.7091	10.5575	10.8608	10.4971	138.629	0	0	1109.92
AA_lif	acute_cd4	EIF3K	(Intercept)	9.40844	9.2742	9.54267	9.11907	137.613	0	0	1105.63
AA_lif	acute_cd4	RPS3	(Intercept)	12.9923	12.8066	13.1779	12.581	137.401	0	0	1104.73
AA_lif	acute_cd4	RPS23	(Intercept)	12.9569	12.7713	13.1424	12.608	137.122	0	0	1103.54
AA_lif	acute_cd4	RPL7A	(Intercept)	12.2862	12.1098	12.4626	11.9666	136.759	0	0	1101.99
AA_lif	acute_cd4	ATP5MC2	(Intercept)	9.56507	9.42761	9.70253	9.59885	136.619	0	0	1101.39
AA_lif	acute_cd4	RPS25	(Intercept)	12.2496	12.069	12.4301	12.0636	133.194	0	0	1086.54
AA_lif	acute_cd4	BTF3	(Intercept)	10.4341	10.2798	10.5884	10.2251	132.774	0	0	1084.69
AA_lif	acute_cd4	SNRPD2	(Intercept)	9.37201	9.23197	9.51204	9.1854	131.4	0	0	1078.58
AA_lif	acute_cd4	SERF2	(Intercept)	10.5095	10.3511	10.6678	10.4984	130.309	0	0	1073.68
AA_lif	acute_cd4	RPL12	(Intercept)	12.3036	12.1181	12.4891	12.2221	130.219	0	0	1073.27
AA_lif	acute_cd4	RPS15A	(Intercept)	13.2566	13.0562	13.457	12.8551	129.859	0	0	1071.64
AA_lif	acute_cd4	RPL18	(Intercept)	12.3018	12.1147	12.4889	11.9597	129.079	0	0	1068.1
AA_lif	acute_cd4	COX7C	(Intercept)	9.97144	9.81842	10.1244	9.94034	127.95	0	0	1062.92
AA_lif	acute_cd4	B2M	(Intercept)	13.9385	13.7243	14.1528	14.2253	127.731	0	0	1061.91
AA_lif	acute_cd4	RPL15	(Intercept)	11.2869	11.1126	11.4612	11.1135	127.153	0	0	1059.23
AA_lif	acute_cd4	CD3E	(Intercept)	10.0532	9.89778	10.2087	10.2161	126.978	0	0	1058.42
AA_lif	acute_cd4	RPS13	(Intercept)	12.5175	12.3228	12.7122	12.2794	126.24	0	0	1054.98
AA_lif	acute_cd4	GMFG	(Intercept)	8.84393	8.70607	8.98179	9.03849	125.956	0	0	1053.65
AA_lif	acute_cd4	SRP14	(Intercept)	9.29517	9.1502	9.44014	9.37444	125.892	0	0	1053.35
AA_lif	acute_cd4	TMSB4X	(Intercept)	12.7892	12.5896	12.9887	13.071	125.822	0	0	1053.02
AA_lif	acute_cd4	UBA52	(Intercept)	10.8212	10.6499	10.9924	10.6854	124.044	0	0	1044.6
AA_lif	acute_cd4	FTL	(Intercept)	11.0007	10.825	11.1763	11.1064	122.94	0	0	1039.3
AA_lif	acute_cd4	H3F3A	(Intercept)	9.55653	9.40311	9.70994	9.60126	122.304	0	0	1036.23
AA_lif	acute_cd4	RPS27A	(Intercept)	13.1164	12.9048	13.3281	12.6187	121.661	0	0	1033.1
AA_lif	acute_cd4	RPL8	(Intercept)	11.948	11.7539	12.1422	11.7986	120.84	0	0	1029.09
AA_lif	acute_cd4	RPS28	(Intercept)	13.1764	12.9611	13.3916	12.8565	120.185	0	0	1025.86
AA_lif	acute_cd4	RPL36	(Intercept)	12.2021	12.0025	12.4016	12.1228	120.059	0	0	1025.24
AA_lif	acute_cd4	RPL31	(Intercept)	10.0878	9.92238	10.2532	9.88003	119.745	0	0	1023.68
AA_lif	acute_cd4	RPS4X	(Intercept)	12.9004	12.6859	13.1149	12.2602	118.09	0	0	1015.4
AA_lif	acute_cd4	RACK1	(Intercept)	11.3521	11.1606	11.5436	11.1618	116.396	0	0	1006.8
AA_lif	acute_cd4	CHCHD2	(Intercept)	9.17668	9.0207	9.33266	9.23039	115.515	0	0	1002.27
AA_lif	acute_cd4	RPL13	(Intercept)	13.499	13.2664	13.7316	13.0273	113.945	0	0	994.108
AA_lif	acute_cd4	CD37	(Intercept)	8.96746	8.81248	9.12245	9.25581	113.604	0	0	992.318
AA_lif	acute_cd4	EDF1	(Intercept)	8.6737	8.52299	8.82441	8.6093	112.999	0	0	989.13
AA_lif	acute_cd4	RPS18	(Intercept)	13.1422	12.9135	13.3709	12.795	112.843	0	0	988.306
AA_lif	acute_cd4	NDUFA4	(Intercept)	8.79304	8.63951	8.94656	8.93254	112.454	0	0	986.242
AA_lif	acute_cd4	SSR4	(Intercept)	8.67441	8.52052	8.8283	8.78314	110.673	0	0	976.702
AA_lif	acute_cd4	RPL22	(Intercept)	11.2089	11.0099	11.408	11.0078	110.547	0	0	976.021
AA_lif	acute_cd4	EEF1A1	(Intercept)	14.1412	13.8894	14.393	13.7135	110.265	0	0	974.495
AA_lif	acute_cd4	RPL34	(Intercept)	13.198	12.962	13.4341	12.7427	109.777	0	0	971.84
AA_lif	acute_cd4	RPS9	(Intercept)	11.6269	11.4183	11.8356	11.3205	109.406	0	0	969.815
AA_lif	acute_cd4	UQCRB	(Intercept)	9.27527	9.10859	9.44194	9.19444	109.263	0	0	969.029
AA_lif	acute_cd4	OST4	(Intercept)	9.1822	9.01695	9.34746	9.10806	109.095	0	0	968.112
AA_lif	acute_cd4	PPIA	(Intercept)	10.3033	10.1178	10.4888	10.2425	109.073	0	0	967.99
AA_lif	acute_cd4	COX6B1	(Intercept)	8.86437	8.70372	9.02501	8.87594	108.341	0	0	963.961
AA_lif	acute_cd4	FXYD5	(Intercept)	10.207	10.022	10.3921	10.1841	108.285	0	0	963.651
AA_lif	acute_cd4	SSR2	(Intercept)	8.72168	8.56296	8.88041	8.62972	107.885	0	0	961.435
AA_lif	acute_cd4	NPM1	(Intercept)	10.0115	9.82917	10.1938	9.88568	107.813	0	0	961.034
AA_lif	acute_cd4	RPL23A	(Intercept)	11.2272	11.0227	11.4316	11.0234	107.811	0	0	961.021
AA_lif	acute_cd4	GPSM3	(Intercept)	8.88085	8.71869	9.04301	9.02768	107.528	0	0	959.45
AA_lif	acute_cd4	NDUFB11	(Intercept)	8.27134	8.11968	8.423	8.28815	107.08	0	0	956.949
AA_lif	acute_cd4	COMMD6	(Intercept)	9.56356	9.38692	9.74019	9.34506	106.304	0	0	952.592
AA_lif	acute_cd4	HINT1	(Intercept)	10.0047	9.8185	10.191	9.84351	105.471	0	0	947.879
AA_lif	acute_cd4	RPLP2	(Intercept)	11.7624	11.5426	11.9822	11.4606	105.069	0	0	945.591
AA_lif	acute_cd4	ARHGDIB	(Intercept)	10.2308	10.0395	10.422	10.2512	105.011	0	0	945.259
AA_lif	acute_cd4	RPS14	(Intercept)	13.0206	12.7769	13.2643	12.3894	104.889	0	0	944.561
AA_lif	acute_cd4	RPS8	(Intercept)	12.8878	12.6462	13.1295	12.5268	104.726	0	0	943.63
AA_lif	acute_cd4	COX5B	(Intercept)	8.37195	8.21491	8.52898	8.68106	104.673	0	0	943.33
AA_lif	acute_cd4	CFL1	(Intercept)	10.5667	10.3685	10.765	10.6055	104.643	0	0	943.155
AA_lif	acute_cd4	RPL36AL	(Intercept)	10.2079	10.0156	10.4002	10.187	104.22	0	0	940.728
AA_lif	acute_cd4	YWHAB	(Intercept)	9.07593	8.90343	9.24844	9.23506	103.301	0	0	935.416
AA_lif	acute_cd4	SUMO2	(Intercept)	8.68078	8.51576	8.8458	8.9423	103.283	0	0	935.312
AA_lif	acute_cd4	RPL5	(Intercept)	11.7267	11.5036	11.9498	11.4058	103.207	0	0	934.869
AA_lif	acute_cd4	HNRNPA1	(Intercept)	10.136	9.94274	10.3292	10.1072	102.988	0	0	933.595
AA_lif	acute_cd4	ARPC3	(Intercept)	8.99922	8.82674	9.17171	9.20034	102.439	0	0	930.393
AA_lif	acute_cd4	COX7A2	(Intercept)	8.63844	8.47118	8.80571	8.66796	101.402	0	0	924.286
AA_lif	acute_cd4	RPS6	(Intercept)	12.3127	12.0736	12.5518	11.8298	101.106	0	0	922.537
AA_lif	acute_cd4	HMGB1	(Intercept)	9.1332	8.95579	9.3106	9.35123	101.078	0	0	922.367
AA_lif	acute_cd4	RPS27	(Intercept)	13.5659	13.302	13.8299	13.205	100.908	0	0	921.358
AA_lif	acute_cd4	RPL27	(Intercept)	10.8109	10.6001	11.0217	10.3175	100.687	0	0	920.043
AA_lif	acute_cd4	ELOB	(Intercept)	8.65353	8.48441	8.82265	8.7415	100.464	0	0	918.712
AA_lif	acute_cd4	COX6C	(Intercept)	8.91262	8.73831	9.08692	9.10372	100.394	0	0	918.294
AA_lif	acute_cd4	RPLP0	(Intercept)	12.0306	11.7953	12.266	11.7037	100.36	0	0	918.095
AA_lif	acute_cd4	RPL9	(Intercept)	11.6843	11.4533	11.9154	11.4449	99.2819	0	0	911.613
AA_lif	acute_cd4	ATP6V1G1	(Intercept)	8.65583	8.4845	8.82717	8.7728	99.1908	0	0	911.062
AA_lif	acute_cd4	ATP5F1E	(Intercept)	10.5309	10.3217	10.7402	10.4261	98.8233	0	0	908.835
AA_lif	acute_cd4	RPL39	(Intercept)	13.2774	13.0123	13.5424	12.9472	98.3411	0	0	905.9
AA_lif	acute_cd4	CCNI	(Intercept)	9.23181	9.0468	9.41682	9.25199	97.9714	0	0	903.641
AA_lif	acute_cd4	SPCS1	(Intercept)	7.8773	7.71798	8.03663	8.14333	97.0749	0	0	898.125
AA_lif	acute_cd4	UQCRH	(Intercept)	8.37271	8.20272	8.5427	8.36669	96.7055	0	0	895.838
AA_lif	acute_cd4	UXT	(Intercept)	8.38862	8.21748	8.55977	8.04321	96.2368	0	0	892.924
AA_lif	acute_cd4	CALM1	(Intercept)	10.4468	10.2329	10.6608	10.5088	95.8516	0	0	890.518
AA_lif	acute_cd4	EIF3G	(Intercept)	8.38912	8.21552	8.56271	8.40546	94.8837	0	0	884.43
AA_lif	acute_cd4	HNRNPDL	(Intercept)	8.85734	8.67277	9.0419	9.11834	94.2243	0	0	880.248
AA_lif	acute_cd4	RPS5	(Intercept)	11.8128	11.5642	12.0613	11.382	93.3165	0	0	874.443
AA_lif	acute_cd4	RHOA	(Intercept)	9.03836	8.84815	9.22857	9.16573	93.2948	0	0	874.303
AA_lif	acute_cd4	RPL37	(Intercept)	12.2684	12.0101	12.5268	12.0133	93.2384	0	0	873.941
AA_lif	acute_cd4	TPT1	(Intercept)	12.5539	12.2883	12.8196	12.1927	92.7886	0	0	871.042
AA_lif	acute_cd4	RPS11	(Intercept)	9.80408	9.59626	10.0119	9.66251	92.6266	0	0	869.994
AA_lif	acute_cd4	NDUFB9	(Intercept)	8.08423	7.91268	8.25579	8.23313	92.5229	0	0	869.323
AA_lif	acute_cd4	MYL6	(Intercept)	9.98425	9.77134	10.1972	10.0657	92.0729	0	0	866.401
AA_lif	acute_cd4	GABARAP	(Intercept)	8.48288	8.3019	8.66385	8.60245	92.0302	0	0	866.123
AA_lif	acute_cd4	GSTK1	(Intercept)	9.0362	8.84342	9.22899	9.28939	92.0276	0	0	866.106
AA_lif	acute_cd4	C19orf53	(Intercept)	7.85664	7.68801	8.02528	8.08565	91.4745	0	0	862.494
AA_lif	acute_cd4	RPS21	(Intercept)	12.3937	12.1274	12.6599	11.9994	91.3961	0	0	861.98
AA_lif	acute_cd4	ERP29	(Intercept)	8.34811	8.16843	8.52779	8.46143	91.223	0	0	860.844
AA_lif	acute_cd4	TPM3	(Intercept)	8.82842	8.6376	9.01925	9.05347	90.8379	0	0	858.31
AA_lif	acute_cd4	RPL10A	(Intercept)	11.1526	10.911	11.3941	10.8104	90.6508	0	0	857.075
AA_lif	acute_cd4	TOMM7	(Intercept)	10.1019	9.88174	10.3221	9.71508	90.0768	0	0	853.271
AA_lif	acute_cd4	HIGD2A	(Intercept)	8.48486	8.29953	8.67018	8.41829	89.8933	0	0	852.05
AA_lif	acute_cd4	PCBP2	(Intercept)	9.7518	9.53851	9.9651	9.6734	89.7653	0	0	851.197
AA_lif	acute_cd4	UBB	(Intercept)	8.84475	8.65112	9.03838	9.06857	89.6846	0	0	850.659
AA_lif	acute_cd4	PPIB	(Intercept)	8.90936	8.71303	9.10569	9.25312	89.0974	0	0	846.727
AA_lif	acute_cd4	C9orf16	(Intercept)	8.08783	7.90959	8.26608	8.03986	89.0898	0	0	846.675
AA_lif	acute_cd4	LAPTM5	(Intercept)	9.28536	9.08065	9.49007	9.08161	89.0562	0	0	846.449
AA_lif	acute_cd4	UBXN1	(Intercept)	8.00699	7.82989	8.1841	8.06037	88.7669	0	0	844.503
AA_lif	acute_cd4	ANAPC16	(Intercept)	8.22876	8.04602	8.41149	8.24289	88.4163	0	0	842.135
AA_lif	acute_cd4	GAPDH	(Intercept)	10.5439	10.3095	10.7784	10.6202	88.309	0	0	841.408
AA_lif	acute_cd4	TMA7	(Intercept)	10.0339	9.81059	10.2572	9.75579	88.2262	0	0	840.847
AA_lif	acute_cd4	COX8A	(Intercept)	8.29965	8.11468	8.48462	8.35899	88.0969	0	0	839.97
AA_lif	acute_cd4	PSME1	(Intercept)	9.29209	9.08456	9.49963	9.40267	87.9084	0	0	838.689
AA_lif	acute_cd4	LAMTOR4	(Intercept)	7.95392	7.77619	8.13165	7.97466	87.8683	0	0	838.416
AA_lif	acute_cd4	RPS3A	(Intercept)	12.6125	12.3306	12.8943	12.1956	87.8471	0	0	838.272
AA_lif	acute_cd4	NDUFS5	(Intercept)	8.08262	7.90143	8.26381	8.21121	87.5846	0	0	836.482
AA_lif	acute_cd4	PSMB1	(Intercept)	7.51801	7.34877	7.68724	7.81577	87.2196	0	0	833.986
AA_lif	acute_cd4	EIF3H	(Intercept)	8.52584	8.33308	8.7186	8.4289	86.8427	0	0	831.398
AA_lif	acute_cd4	ACTB	(Intercept)	12.7628	12.4742	13.0514	12.8122	86.8176	0	0	831.225
AA_lif	acute_cd4	RPL3	(Intercept)	12.4801	12.1971	12.7631	11.8241	86.5865	0	0	829.632
AA_lif	acute_cd4	RPSA	(Intercept)	11.4973	11.2365	11.758	11.2338	86.5741	0	0	829.546
AA_lif	acute_cd4	S100A6	(Intercept)	10.3817	10.1454	10.6181	10.6601	86.2317	0	0	827.179
AA_lif	acute_cd4	RPL7	(Intercept)	9.94783	9.72073	10.1749	9.82939	86.0033	0	0	825.595
AA_lif	acute_cd4	SKP1	(Intercept)	8.52975	8.33487	8.72463	8.71995	85.9384	0	0	825.144
AA_lif	acute_cd4	DAZAP2	(Intercept)	8.72546	8.52601	8.92491	8.92944	85.8951	0	0	824.843
AA_lif	acute_cd4	MIF	(Intercept)	9.43523	9.21904	9.65142	9.55538	85.6877	0	0	823.4
AA_lif	acute_cd4	CDC37	(Intercept)	7.64112	7.46558	7.81667	7.7948	85.4634	0	0	821.834
AA_lif	acute_cd4	SAP18	(Intercept)	7.93876	7.75613	8.12139	8.18807	85.3459	0	0	821.013
AA_lif	acute_cd4	MYL12B	(Intercept)	8.99728	8.79022	9.20434	9.35124	85.3138	0	0	820.789
AA_lif	acute_cd4	CD3D	(Intercept)	9.39078	9.17441	9.60715	9.37648	85.2147	0	0	820.095
AA_lif	acute_cd4	RTRAF	(Intercept)	7.47566	7.3033	7.64802	7.54445	85.159	0	0	819.705
AA_lif	acute_cd4	RPS16	(Intercept)	11.018	10.7633	11.2728	10.876	84.9228	0	0	818.047
AA_lif	acute_cd4	EIF3M	(Intercept)	7.40763	7.23628	7.57897	7.42158	84.8827	0	0	817.766
AA_lif	acute_cd4	LSM7	(Intercept)	7.8988	7.71595	8.08164	7.87052	84.8168	0	0	817.302
AA_lif	acute_cd4	ATP5MC3	(Intercept)	7.9681	7.7835	8.15269	8.08191	84.7503	0	0	816.834
AA_lif	acute_cd4	APRT	(Intercept)	8.78966	8.58545	8.99388	8.59819	84.5076	0	0	815.123
AA_lif	acute_cd4	ARPC2	(Intercept)	9.22156	9.00673	9.43638	9.27975	84.2816	0	0	813.527
AA_lif	acute_cd4	YWHAZ	(Intercept)	8.98575	8.77573	9.19578	9.18767	84.0022	0	0	811.546
AA_lif	acute_cd4	EVL	(Intercept)	8.90412	8.69406	9.11419	9.04438	83.2235	0	0	805.996
AA_lif	acute_cd4	COX6A1	(Intercept)	8.58585	8.38298	8.78872	8.81044	83.0954	0	0	805.079
AA_lif	acute_cd4	UFC1	(Intercept)	7.70293	7.51812	7.88774	7.5701	81.8349	0	0	795.98
AA_lif	acute_cd4	UQCR11	(Intercept)	8.79161	8.58061	9.00262	8.82108	81.8052	0	0	795.764
AA_lif	acute_cd4	MORF4L1	(Intercept)	7.86424	7.67529	8.05318	8.03873	81.7207	0	0	795.15
AA_lif	acute_cd4	EEF1B2	(Intercept)	11.1991	10.9287	11.4694	10.6738	81.336	0	0	792.343
AA_lif	acute_cd4	UBC	(Intercept)	9.91681	9.67717	10.1564	10.2229	81.2499	0	0	791.714
AA_lif	acute_cd4	SOD1	(Intercept)	8.39025	8.18709	8.59341	8.75862	81.0862	0	0	790.515
AA_lif	acute_cd4	RPL21	(Intercept)	11.583	11.3017	11.8642	11.1867	80.8541	0	0	788.812
AA_lif	acute_cd4	SF3B5	(Intercept)	7.51892	7.33622	7.70162	7.57266	80.8035	0	0	788.439
AA_lif	acute_cd4	NDUFA1	(Intercept)	8.37346	8.1693	8.57762	8.33548	80.5273	0	0	786.406
AA_lif	acute_cd4	PFN1	(Intercept)	11.3625	11.0855	11.6396	11.3141	80.5171	0	0	786.331
AA_lif	acute_cd4	PNISR	(Intercept)	7.85915	7.66738	8.05092	8.02724	80.4656	0	0	785.951
AA_lif	acute_cd4	RWDD1	(Intercept)	7.52592	7.34221	7.70962	7.58791	80.4355	0	0	785.728
AA_lif	acute_cd4	HNRNPK	(Intercept)	8.22937	8.02837	8.43037	8.45491	80.3856	0	0	785.36
AA_lif	acute_cd4	EIF1	(Intercept)	11.1543	10.8818	11.4268	11.0133	80.3687	0	0	785.235
AA_lif	acute_cd4	PARK7	(Intercept)	7.93234	7.73815	8.12653	7.88033	80.2018	0	0	784.001
AA_lif	acute_cd4	ATP5IF1	(Intercept)	7.87744	7.68431	8.07057	8.0564	80.084	0	0	783.128
AA_lif	acute_cd4	SON	(Intercept)	8.52752	8.31829	8.73674	8.69129	80.025	0	0	782.691
AA_lif	acute_cd4	ATP5PF	(Intercept)	7.54909	7.3633	7.73489	7.65943	79.7751	0	0	780.835
AA_lif	acute_cd4	UBE2D3	(Intercept)	8.30945	8.1038	8.5151	8.57288	79.3333	0	0	777.541
AA_lif	acute_cd4	MALAT1	(Intercept)	13.3613	13.03	13.6927	13.6957	79.1711	0	0	776.328
AA_lif	acute_cd4	C12orf57	(Intercept)	9.23987	9.00996	9.46977	8.96868	78.9092	0	0	774.364
AA_lif	acute_cd4	SH3BGRL3	(Intercept)	11.0889	10.8128	11.365	11.0961	78.8527	0	0	773.939
AA_lif	acute_cd4	HNRNPA2B1	(Intercept)	9.05852	8.8322	9.28484	9.32081	78.5863	0	0	771.934
AA_lif	acute_cd4	CNBP	(Intercept)	8.47016	8.25712	8.6832	8.85429	78.0617	0	0	767.968
AA_lif	acute_cd4	C11orf58	(Intercept)	7.34022	7.15547	7.52497	7.70557	78.0066	0	0	767.55
AA_lif	acute_cd4	EIF3F	(Intercept)	9.12843	8.89847	9.35839	8.67091	77.9385	0	0	767.034
AA_lif	acute_cd4	RPL38	(Intercept)	10.3928	10.13	10.6557	10.2802	77.6316	0	0	764.699
AA_lif	acute_cd4	MYL12A	(Intercept)	10.1861	9.92757	10.4446	10.6861	77.3695	0	0	762.699
AA_lif	acute_cd4	H3F3B	(Intercept)	10.4264	10.1614	10.6914	10.8733	77.2575	0	0	761.843
AA_lif	acute_cd4	VIM	(Intercept)	10.7046	10.432	10.9772	10.8729	77.1068	0	0	760.689
AA_lif	acute_cd4	SEC61B	(Intercept)	7.93489	7.73206	8.13771	8.22392	76.8131	0	0	758.434
AA_lif	acute_cd4	RPL23	(Intercept)	9.1137	8.88071	9.34669	8.9354	76.8003	0	0	758.336
AA_lif	acute_cd4	HLA-E	(Intercept)	10.253	9.99074	10.5153	10.5697	76.7525	0	0	757.968
AA_lif	acute_cd4	UQCRQ	(Intercept)	7.56858	7.37478	7.76238	7.67639	76.6766	0	0	757.383
AA_lif	acute_cd4	AES	(Intercept)	8.75952	8.53515	8.98389	8.72672	76.6521	0	0	757.195
AA_lif	acute_cd4	SLC25A6	(Intercept)	9.33124	9.09189	9.5706	9.07197	76.5442	0	0	756.363
AA_lif	acute_cd4	NDUFB4	(Intercept)	7.55471	7.36071	7.74871	7.70618	76.4595	0	0	755.709
AA_lif	acute_cd4	PRR13	(Intercept)	8.06747	7.85936	8.27558	8.3705	76.1124	0	0	753.023
AA_lif	acute_cd4	RPL37A	(Intercept)	10.6611	10.3859	10.9362	10.6231	76.0654	0	0	752.659
AA_lif	acute_cd4	TSPO	(Intercept)	8.28269	8.06879	8.49658	8.12704	76.0295	0	0	752.381
AA_lif	acute_cd4	TOMM20	(Intercept)	7.95838	7.75262	8.16415	7.84948	75.9391	0	0	751.679
AA_lif	acute_cd4	RPL27A	(Intercept)	9.71163	9.45958	9.96368	9.58473	75.6506	0	0	749.435
AA_lif	acute_cd4	OAZ1	(Intercept)	9.12432	8.88735	9.3613	9.27699	75.5977	0	0	749.022
AA_lif	acute_cd4	PGK1	(Intercept)	8.15276	7.94094	8.36458	8.22574	75.5689	0	0	748.798
AA_lif	acute_cd4	PSMA7	(Intercept)	7.93629	7.72848	8.14409	8.16833	74.9843	0	0	744.222
AA_lif	acute_cd4	SUB1	(Intercept)	8.60927	8.38322	8.83533	8.93415	74.7762	0	0	742.586
AA_lif	acute_cd4	TCEA1	(Intercept)	7.46966	7.27349	7.66584	7.43809	74.76	0	0	742.458
AA_lif	acute_cd4	SRSF5	(Intercept)	8.44709	8.22523	8.66895	8.62021	74.7534	0	0	742.406
AA_lif	acute_cd4	TMEM258	(Intercept)	8.18691	7.97183	8.40198	8.28859	74.7373	0	0	742.28
AA_lif	acute_cd4	UBE2D2	(Intercept)	8.01743	7.80611	8.22875	8.12943	74.4915	0	0	740.342
AA_lif	acute_cd4	MRPS21	(Intercept)	7.38315	7.18793	7.57838	7.59961	74.2541	0	0	738.464
AA_lif	acute_cd4	KRTCAP2	(Intercept)	8.11224	7.89762	8.32686	8.35935	74.2115	0	0	738.127
AA_lif	acute_cd4	CIB1	(Intercept)	7.94902	7.73846	8.15959	7.90043	74.1192	0	0	737.395
AA_lif	acute_cd4	ARF5	(Intercept)	7.62368	7.4216	7.82576	7.60578	74.0717	0	0	737.018
AA_lif	acute_cd4	SNU13	(Intercept)	7.40306	7.20643	7.59968	7.69326	73.9237	0	0	735.843
AA_lif	acute_cd4	SELENOW	(Intercept)	7.8359	7.62734	8.04445	8.00889	73.7691	0	0	734.613
AA_lif	acute_cd4	ARHGDIA	(Intercept)	7.63956	7.43617	7.84295	7.83387	73.7485	0	0	734.449
AA_lif	acute_cd4	ANP32B	(Intercept)	8.29007	8.06889	8.51126	8.28194	73.589	0	0	733.177
AA_lif	acute_cd4	SLC25A3	(Intercept)	8.1782	7.95831	8.39809	8.00405	73.0247	0	0	728.659
AA_lif	acute_cd4	UBL5	(Intercept)	8.47335	8.24481	8.70188	8.45793	72.7961	0	0	726.821
AA_lif	acute_cd4	STK4	(Intercept)	7.73295	7.52268	7.94322	7.93746	72.2063	0	0	722.055
AA_lif	acute_cd4	SH3BGRL	(Intercept)	7.16606	6.97101	7.36111	7.47876	72.1343	0	0	721.471
AA_lif	acute_cd4	SLC25A5	(Intercept)	8.10407	7.88333	8.32481	7.92094	72.0821	1.11254e-308	1.11254e-308	721.047
AA_lif	acute_cd4	GPX4	(Intercept)	7.96244	7.7455	8.17938	8.00639	72.063	1.11254e-308	1.11254e-308	720.892
AA_lif	acute_cd4	LIMD2	(Intercept)	8.70016	8.46273	8.93759	8.88722	71.9438	1.11254e-308	1.11254e-308	719.923
AA_lif	acute_cd4	CAPZB	(Intercept)	8.52633	8.29346	8.7592	8.52224	71.8882	1.11254e-308	1.11254e-308	719.471
AA_lif	acute_cd4	TMEM219	(Intercept)	6.95705	6.76629	7.14781	7.18089	71.6054	1.11254e-308	1.11254e-308	717.165
AA_lif	acute_cd4	PABPC1	(Intercept)	10.1785	9.8992	10.4578	9.99369	71.5515	1.11254e-308	1.11254e-308	716.725
AA_lif	acute_cd4	HNRNPA3	(Intercept)	7.68307	7.47212	7.89403	8.09464	71.5078	1.11254e-308	1.11254e-308	716.368
AA_lif	acute_cd4	COX7B	(Intercept)	7.60033	7.39075	7.80992	7.8166	71.2003	1.11254e-308	1.11254e-308	713.849
AA_lif	acute_cd4	UQCR10	(Intercept)	8.02814	7.80673	8.24956	8.39235	71.1904	1.11254e-308	1.11254e-308	713.768
AA_lif	acute_cd4	NDUFA2	(Intercept)	7.16214	6.96459	7.3597	7.15644	71.1815	1.11254e-308	1.11254e-308	713.695
AA_lif	acute_cd4	CDC42	(Intercept)	8.278	8.04886	8.50715	8.38638	70.9283	1.11254e-308	1.11254e-308	711.614
AA_lif	acute_cd4	PEBP1	(Intercept)	7.72841	7.51367	7.94315	7.93357	70.663	1.11254e-308	1.11254e-308	709.427
AA_lif	acute_cd4	HNRNPC	(Intercept)	7.97514	7.75339	8.19689	8.21661	70.6133	1.11254e-308	1.11254e-308	709.017
AA_lif	acute_cd4	NDUFB10	(Intercept)	7.61735	7.40476	7.82994	7.61474	70.3502	1.11254e-308	1.11254e-308	706.84
AA_lif	acute_cd4	MT-CO2	(Intercept)	12.798	12.4407	13.1553	12.3069	70.3227	1.11254e-308	1.11254e-308	706.612
AA_lif	acute_cd4	CIRBP	(Intercept)	8.96741	8.71675	9.21806	9.07672	70.2429	1.11254e-308	1.11254e-308	705.95
AA_lif	acute_cd4	RNPS1	(Intercept)	7.00932	6.81333	7.20531	7.18032	70.2176	1.11254e-308	1.11254e-308	705.74
AA_lif	acute_cd4	OCIAD2	(Intercept)	7.16834	6.96774	7.36894	7.41409	70.1615	1.11254e-308	1.11254e-308	705.275
AA_lif	acute_cd4	SEPT6	(Intercept)	7.81015	7.59154	8.02877	7.68479	70.1431	1.11254e-308	1.11254e-308	705.122
AA_lif	acute_cd4	NDUFB2	(Intercept)	8.09462	7.86752	8.32172	8.10134	69.9823	1.11254e-308	1.11254e-308	703.785
AA_lif	acute_cd4	SF3B2	(Intercept)	7.45209	7.24275	7.66142	7.69915	69.8962	1.11254e-308	1.11254e-308	703.068
AA_lif	acute_cd4	ST13	(Intercept)	7.84671	7.62593	8.06748	7.70316	69.7812	1.11254e-308	1.11255e-308	702.11
AA_lif	acute_cd4	LDHB	(Intercept)	9.71881	9.4449	9.99272	9.549	69.6643	1.11254e-308	1.11257e-308	701.134
AA_lif	acute_cd4	CD52	(Intercept)	10.2795	9.98975	10.5693	10.3429	69.646	1.11254e-308	1.11257e-308	700.981
AA_lif	acute_cd4	HCLS1	(Intercept)	7.99381	7.76826	8.21936	8.20757	69.5857	1.11254e-308	1.11259e-308	700.476
AA_lif	acute_cd4	VPS28	(Intercept)	7.24987	7.04499	7.45474	7.43261	69.4796	1.11254e-308	1.11268e-308	699.589
AA_lif	acute_cd4	SEPT1	(Intercept)	7.73033	7.51188	7.94878	7.71725	69.4782	1.11254e-308	1.11268e-308	699.577
AA_lif	acute_cd4	FIS1	(Intercept)	7.30946	7.1028	7.51611	7.39984	69.447	1.11254e-308	1.11272e-308	699.316
AA_lif	acute_cd4	SARAF	(Intercept)	10.1169	9.83026	10.4036	10.2641	69.2924	1.11255e-308	1.11324e-308	698.02
AA_lif	acute_cd4	EEF2	(Intercept)	10.307	10.0146	10.5994	9.88431	69.2093	1.11257e-308	1.11399e-308	697.322
AA_lif	acute_cd4	NSA2	(Intercept)	7.82328	7.59996	8.04659	7.87673	68.7827	1.1138e-308	1.17283e-308	693.731
AA_lif	acute_cd4	ATP6V1F	(Intercept)	7.04765	6.84628	7.24902	7.29413	68.7172	1.11478e-308	1.21919e-308	693.178
AA_lif	acute_cd4	ISCU	(Intercept)	7.27915	7.07114	7.48717	7.56536	68.7063	1.11501e-308	1.2295e-308	693.086
AA_lif	acute_cd4	CD44	(Intercept)	7.77869	7.55598	8.00139	7.87898	68.5773	1.12021e-308	1.47412e-308	691.995
AA_lif	acute_cd4	COX14	(Intercept)	6.81922	6.6239	7.01453	7.21582	68.5499	1.1223e-308	1.57104e-308	691.763
AA_lif	acute_cd4	SRRM1	(Intercept)	7.88588	7.65984	8.11192	7.92263	68.4977	1.12798e-308	1.83507e-308	691.321
AA_lif	acute_cd4	FTH1	(Intercept)	11.2726	10.9487	11.5966	11.1757	68.327	1.18191e-308	6.46829e-308	689.874
AA_lif	acute_cd4	HLA-A	(Intercept)	10.9234	10.6084	11.2383	11.3981	68.0866	1.69087e-308	5.37197e-307	687.831
AA_lif	acute_cd4	GUK1	(Intercept)	8.25842	8.02024	8.49661	8.40566	68.0769	1.74265e-308	5.83099e-307	687.749
AA_lif	acute_cd4	TBCA	(Intercept)	7.57062	7.35116	7.79008	7.85959	67.7299	2.72083e-307	1.25422e-305	684.789
AA_lif	acute_cd4	MDH2	(Intercept)	7.33708	7.12428	7.54988	7.32608	67.6952	3.69936e-307	1.69895e-305	684.493
AA_lif	acute_cd4	SF3B6	(Intercept)	6.91659	6.71594	7.11725	7.35966	67.6788	4.27817e-307	1.9575e-305	684.352
AA_lif	acute_cd4	SEPT9	(Intercept)	7.77778	7.55192	8.00363	7.67944	67.6126	7.70418e-307	3.51208e-305	683.785
AA_lif	acute_cd4	EIF3D	(Intercept)	7.56973	7.34962	7.78985	7.32019	67.521	1.73856e-306	7.89639e-305	683.001
AA_lif	acute_cd4	S100A4	(Intercept)	11.511	11.1762	11.8458	11.5431	67.5071	1.96624e-306	8.89776e-305	682.882
AA_lif	acute_cd4	ARF1	(Intercept)	7.944	7.71259	8.17541	8.22324	67.4005	5.07757e-306	2.28935e-304	681.968
AA_lif	acute_cd4	EID1	(Intercept)	7.77856	7.55163	8.00549	8.03053	67.2993	1.24937e-305	5.61263e-304	681.1
AA_lif	acute_cd4	GTF3A	(Intercept)	7.73744	7.51113	7.96375	7.87491	67.1272	5.79816e-305	2.59531e-303	679.62
AA_lif	acute_cd4	DYNLRB1	(Intercept)	7.03102	6.82438	7.23766	7.372	66.8067	1.01917e-303	4.54544e-302	676.855
AA_lif	acute_cd4	NEDD8	(Intercept)	7.43018	7.20964	7.65071	7.53143	66.1502	3.72863e-301	1.65696e-299	671.161
AA_lif	acute_cd4	S100A10	(Intercept)	9.611	9.32522	9.89677	9.8745	66.0311	1.0927e-300	4.83843e-299	670.123
AA_lif	acute_cd4	TPI1	(Intercept)	8.20421	7.95976	8.44866	8.2451	65.8958	3.71355e-300	1.63847e-298	668.942
AA_lif	acute_cd4	CALM2	(Intercept)	8.05194	7.81149	8.29239	8.42484	65.7477	1.42031e-299	6.24431e-298	667.647
AA_lif	acute_cd4	RPL4	(Intercept)	10.3896	10.0793	10.7	9.97686	65.7215	1.80095e-299	7.88971e-298	667.418
AA_lif	acute_cd4	ERH	(Intercept)	7.23829	7.02189	7.45469	7.65757	65.673	2.79537e-299	1.22028e-297	666.993
AA_lif	acute_cd4	PRRC2C	(Intercept)	7.74464	7.5131	7.97619	7.98301	65.6712	2.8419e-299	1.23623e-297	666.977
AA_lif	acute_cd4	NCL	(Intercept)	7.9961	7.75602	8.23618	8.34883	65.3924	3.5769e-298	1.55049e-296	664.531
AA_lif	acute_cd4	CORO1A	(Intercept)	9.5399	9.25339	9.82642	9.62765	65.3744	4.21505e-298	1.82073e-296	664.373
AA_lif	acute_cd4	HLA-B	(Intercept)	12.2233	11.856	12.5907	12.4288	65.333	6.14217e-298	2.64391e-296	664.009
AA_lif	acute_cd4	ATP5F1C	(Intercept)	7.12116	6.90711	7.33522	7.25789	65.3181	7.03674e-298	3.01847e-296	663.878
AA_lif	acute_cd4	ATP6AP2	(Intercept)	6.69019	6.48903	6.89134	6.92353	65.3001	8.28591e-298	3.54201e-296	663.72
AA_lif	acute_cd4	FYB1	(Intercept)	8.64132	8.38108	8.90157	8.88065	65.1933	2.19385e-297	9.34582e-296	662.78
AA_lif	acute_cd4	PSMB6	(Intercept)	7.17478	6.9586	7.39096	7.2019	65.1625	2.90474e-297	1.23317e-295	662.508
AA_lif	acute_cd4	MBNL1	(Intercept)	7.8716	7.63441	8.1088	8.12277	65.1576	3.03942e-297	1.28593e-295	662.465
AA_lif	acute_cd4	SUMO1	(Intercept)	7.14891	6.93347	7.36435	7.28375	65.152	3.19896e-297	1.3488e-295	662.415
AA_lif	acute_cd4	ATP5F1B	(Intercept)	7.68937	7.45762	7.92111	7.85277	65.1463	3.36894e-297	1.41564e-295	662.365
AA_lif	acute_cd4	TCF25	(Intercept)	7.53878	7.31088	7.76668	7.74906	64.9487	2.0469e-296	8.57198e-295	660.622
AA_lif	acute_cd4	KMT2E	(Intercept)	7.67235	7.44002	7.90468	7.77965	64.8385	5.61149e-296	2.34204e-294	659.648
AA_lif	acute_cd4	ICAM3	(Intercept)	8.04879	7.80482	8.29277	7.84536	64.7728	1.02396e-295	4.25927e-294	659.066
AA_lif	acute_cd4	TMEM14B	(Intercept)	6.95146	6.74013	7.16278	7.04063	64.5841	5.78078e-295	2.3965e-293	657.394
AA_lif	acute_cd4	LDHA	(Intercept)	8.32613	8.07263	8.57963	8.51408	64.4874	1.40537e-294	5.80667e-293	656.535
AA_lif	acute_cd4	ACAP1	(Intercept)	7.7215	7.48606	7.95694	7.76393	64.3916	3.39072e-294	1.3963e-292	655.683
AA_lif	acute_cd4	MED10	(Intercept)	7.3909	7.16516	7.61665	7.33179	64.2817	9.32623e-294	3.82778e-292	654.705
AA_lif	acute_cd4	TNFRSF14	(Intercept)	7.16578	6.94683	7.38473	7.15957	64.2582	1.15848e-293	4.73902e-292	654.496
AA_lif	acute_cd4	NHP2	(Intercept)	7.16558	6.94654	7.38463	7.04259	64.2288	1.51913e-293	6.19385e-292	654.234
AA_lif	acute_cd4	SSBP1	(Intercept)	7.4049	7.17829	7.63151	7.44658	64.1581	2.91462e-293	1.18445e-291	653.604
AA_lif	acute_cd4	SEC62	(Intercept)	7.35994	7.13455	7.58534	7.5336	64.1116	4.47365e-293	1.81205e-291	653.189
AA_lif	acute_cd4	ENO1	(Intercept)	8.10965	7.86123	8.35807	8.13689	64.096	5.17027e-293	2.08737e-291	653.049
AA_lif	acute_cd4	HMGN2	(Intercept)	8.15557	7.90562	8.40552	8.62297	64.0639	6.95015e-293	2.79681e-291	652.763
AA_lif	acute_cd4	TRBC2	(Intercept)	8.57297	8.31022	8.83572	8.55524	64.0621	7.06638e-293	2.83435e-291	652.747
AA_lif	acute_cd4	ATP5F1A	(Intercept)	7.59601	7.36314	7.82887	7.32896	64.0459	8.20771e-293	3.28149e-291	652.602
AA_lif	acute_cd4	SERBP1	(Intercept)	7.46563	7.2367	7.69456	7.64013	64.0283	9.65821e-293	3.84271e-291	652.445
AA_lif	acute_cd4	DDX5	(Intercept)	9.33821	9.05186	9.62456	9.60278	64.0281	9.67365e-293	3.84271e-291	652.444
AA_lif	acute_cd4	ITM2B	(Intercept)	9.77283	9.47281	10.0728	9.82211	63.9561	1.88182e-292	7.45128e-291	651.8
AA_lif	acute_cd4	SRSF11	(Intercept)	7.1768	6.95645	7.39714	7.38974	63.95	1.99136e-292	7.85982e-291	651.745
AA_lif	acute_cd4	NDUFB7	(Intercept)	7.42618	7.19791	7.65445	7.37902	63.8746	3.99958e-292	1.57359e-290	651.071
AA_lif	acute_cd4	TOMM22	(Intercept)	7.07314	6.85531	7.29097	6.93642	63.7539	1.2234e-291	4.79805e-290	649.99
AA_lif	acute_cd4	POLR1D	(Intercept)	7.30739	7.08196	7.53281	7.3857	63.6458	3.3323e-291	1.30276e-289	649.02
AA_lif	acute_cd4	GHITM	(Intercept)	6.9799	6.76437	7.19544	7.16827	63.5825	5.99403e-291	2.33597e-289	648.452
AA_lif	acute_cd4	AURKAIP1	(Intercept)	6.93643	6.72206	7.1508	7.10626	63.5311	9.65995e-291	3.7528e-289	647.991
AA_lif	acute_cd4	SRSF3	(Intercept)	7.2187	6.99527	7.44212	7.50612	63.4356	2.34792e-290	9.09286e-289	647.131
AA_lif	acute_cd4	SYF2	(Intercept)	7.11171	6.89141	7.332	7.26399	63.3825	3.84613e-290	1.48485e-288	646.654
AA_lif	acute_cd4	HSP90AB1	(Intercept)	9.10829	8.82591	9.39067	9.20033	63.33	6.26834e-290	2.41243e-288	646.181
AA_lif	acute_cd4	EIF3E	(Intercept)	8.65402	8.38525	8.92278	8.63665	63.2201	1.74558e-289	6.69718e-288	645.19
AA_lif	acute_cd4	PA2G4	(Intercept)	7.18493	6.96177	7.40808	7.15069	63.2153	1.82444e-289	6.97807e-288	645.147
AA_lif	acute_cd4	PTGES3	(Intercept)	7.83615	7.59247	8.07983	8.21934	63.1371	3.7824e-289	1.44221e-287	644.442
AA_lif	acute_cd4	RAD23A	(Intercept)	6.95649	6.74001	7.17297	7.07808	63.093	5.70868e-289	2.17e-287	644.043
AA_lif	acute_cd4	ATP5MD	(Intercept)	8.13098	7.87781	8.38416	8.31112	63.0566	8.01957e-289	3.03907e-287	643.714
AA_lif	acute_cd4	CALM3	(Intercept)	7.43779	7.20594	7.66965	7.70725	62.9845	1.57373e-288	5.94552e-287	643.062
AA_lif	acute_cd4	TMEM59	(Intercept)	7.44239	7.21025	7.67453	7.87057	62.9454	2.26692e-288	8.53829e-287	642.709
AA_lif	acute_cd4	VDAC2	(Intercept)	6.79041	6.57859	7.00223	6.97661	62.9407	2.37008e-288	8.89968e-287	642.666
AA_lif	acute_cd4	EPC1	(Intercept)	7.84094	7.5963	8.08558	8.0583	62.9287	2.64994e-288	9.9204e-287	642.558
AA_lif	acute_cd4	HNRNPU	(Intercept)	7.53685	7.30149	7.7722	7.82417	62.8744	4.40537e-288	1.64423e-286	642.065
AA_lif	acute_cd4	NDUFS8	(Intercept)	6.7883	6.57562	7.00098	6.91552	62.669	3.01681e-287	1.12243e-285	640.203
AA_lif	acute_cd4	SEPT7	(Intercept)	7.98426	7.73412	8.23441	8.05969	62.6687	3.0255e-287	1.12243e-285	640.2
AA_lif	acute_cd4	ARHGEF1	(Intercept)	7.56387	7.32672	7.80103	7.57982	62.6215	4.70888e-287	1.74172e-285	639.772
AA_lif	acute_cd4	SELENOF	(Intercept)	6.89359	6.67723	7.10996	7.18193	62.556	8.71312e-287	3.21319e-285	639.176
AA_lif	acute_cd4	RARRES3	(Intercept)	8.49651	8.2296	8.76343	8.50527	62.4991	1.48671e-286	5.46631e-285	638.659
AA_lif	acute_cd4	ATP5MF	(Intercept)	7.73627	7.49164	7.98091	7.93882	62.0909	6.95078e-285	2.54807e-283	634.935
AA_lif	acute_cd4	TAGLN2	(Intercept)	9.01734	8.73212	9.30256	9.1474	62.0738	8.16878e-285	2.98571e-283	634.778
AA_lif	acute_cd4	DAD1	(Intercept)	7.64705	7.40495	7.88915	7.87527	62.0165	1.40268e-284	5.1117e-283	634.255
AA_lif	acute_cd4	ARGLU1	(Intercept)	7.47102	7.23377	7.70827	7.64974	61.8269	8.43139e-284	3.06357e-282	632.517
AA_lif	acute_cd4	IKZF1	(Intercept)	7.32757	7.09461	7.56054	7.49593	61.7557	1.65462e-283	5.99447e-282	631.864
AA_lif	acute_cd4	ACTG1	(Intercept)	10.861	10.5156	11.2064	10.5823	61.7349	2.015e-283	7.27874e-282	631.673
AA_lif	acute_cd4	PSMC5	(Intercept)	7.07282	6.84779	7.29785	7.24561	61.7109	2.52961e-283	9.11102e-282	631.452
AA_lif	acute_cd4	LSP1	(Intercept)	8.9381	8.65358	9.22262	8.90299	61.6795	3.40714e-283	1.2236e-281	631.164
AA_lif	acute_cd4	HNRNPR	(Intercept)	6.88093	6.66143	7.10044	7.00897	61.5475	1.19252e-282	4.27026e-281	629.95
AA_lif	acute_cd4	UBE2I	(Intercept)	6.89598	6.6759	7.11605	7.27679	61.5226	1.51109e-282	5.39539e-281	629.72
AA_lif	acute_cd4	SIVA1	(Intercept)	6.71986	6.5054	6.93433	6.94849	61.5193	1.55825e-282	5.54772e-281	629.69
AA_lif	acute_cd4	SPOCK2	(Intercept)	7.97268	7.7179	8.22745	8.01665	61.4413	3.27111e-282	1.16125e-280	628.972
AA_lif	acute_cd4	SMIM26	(Intercept)	6.94844	6.72611	7.17076	7.08146	61.3633	6.87161e-282	2.43243e-280	628.252
AA_lif	acute_cd4	RPS19BP1	(Intercept)	6.5713	6.36059	6.78201	6.7278	61.2318	2.40271e-281	8.48087e-280	627.039
AA_lif	acute_cd4	LAMTOR1	(Intercept)	6.85222	6.63242	7.07203	7.07431	61.2069	3.04632e-281	1.0722e-279	626.809
AA_lif	acute_cd4	POLR2L	(Intercept)	7.93797	7.68327	8.19268	7.84248	61.1894	3.60123e-281	1.26391e-279	626.646
AA_lif	acute_cd4	HSP90B1	(Intercept)	7.91354	7.65952	8.16757	8.14331	61.1646	4.56077e-281	1.59614e-279	626.417
AA_lif	acute_cd4	PRDX2	(Intercept)	7.5899	7.34616	7.83364	7.79965	61.1388	5.83692e-281	2.03698e-279	626.178
AA_lif	acute_cd4	RPN2	(Intercept)	6.93226	6.70955	7.15496	7.27759	61.1166	7.21433e-281	2.51059e-279	625.973
AA_lif	acute_cd4	RHOG	(Intercept)	7.33759	7.10107	7.5741	7.57085	60.9118	5.10049e-280	1.76998e-278	624.076
AA_lif	acute_cd4	RGS10	(Intercept)	7.67811	7.43016	7.92606	7.75296	60.7995	1.49546e-279	5.17506e-278	623.033
AA_lif	acute_cd4	VAMP8	(Intercept)	7.54679	7.30303	7.79056	7.78675	60.7855	1.70975e-279	5.90009e-278	622.903
AA_lif	acute_cd4	EMP3	(Intercept)	9.14095	8.84568	9.43623	9.53276	60.7818	1.77143e-279	6.09588e-278	622.869
AA_lif	acute_cd4	AP2M1	(Intercept)	6.8097	6.58943	7.02997	7.03679	60.6985	3.93564e-279	1.35058e-277	622.095
AA_lif	acute_cd4	COX5A	(Intercept)	7.5547	7.31028	7.79912	7.71885	60.6864	4.41945e-279	1.51241e-277	621.982
AA_lif	acute_cd4	DDX24	(Intercept)	7.68901	7.44016	7.93787	8.07231	60.6633	5.51772e-279	1.88304e-277	621.767
AA_lif	acute_cd4	SNRPA	(Intercept)	6.90742	6.68379	7.13104	7.02105	60.6472	6.43982e-279	2.19167e-277	621.617
AA_lif	acute_cd4	ERGIC3	(Intercept)	6.94087	6.71565	7.16609	6.59666	60.5088	2.43174e-278	8.25321e-277	620.328
AA_lif	acute_cd4	NUCKS1	(Intercept)	7.2264	6.99158	7.46121	7.29409	60.4243	5.47685e-278	1.85373e-276	619.541
AA_lif	acute_cd4	GYPC	(Intercept)	8.2033	7.93668	8.46992	8.17971	60.4101	6.27937e-278	2.11954e-276	619.408
AA_lif	acute_cd4	C4orf3	(Intercept)	7.32909	7.09064	7.56754	7.77863	60.3472	1.15014e-277	3.87161e-276	618.821
AA_lif	acute_cd4	HSP90AA1	(Intercept)	9.42839	9.12105	9.73574	9.50046	60.231	3.52259e-277	1.18256e-275	617.735
AA_lif	acute_cd4	EIF4B	(Intercept)	7.94022	7.68106	8.19938	7.6739	60.155	7.33135e-277	2.45451e-275	617.024
AA_lif	acute_cd4	ACP1	(Intercept)	6.50902	6.29598	6.72206	6.80756	59.9878	3.68512e-276	1.23043e-274	615.457
AA_lif	acute_cd4	CD99	(Intercept)	9.199	8.89731	9.5007	9.28311	59.8668	1.18785e-275	3.95543e-274	614.321
AA_lif	acute_cd4	ZC3H15	(Intercept)	6.95272	6.72443	7.18101	7.19174	59.7973	2.32859e-275	7.73316e-274	613.668
AA_lif	acute_cd4	ANAPC11	(Intercept)	7.06585	6.83361	7.2981	7.10759	59.7345	4.27749e-275	1.41673e-273	613.077
AA_lif	acute_cd4	SELENOH	(Intercept)	7.66571	7.41358	7.91784	7.655	59.695	6.27318e-275	2.07216e-273	612.706
AA_lif	acute_cd4	PRDX5	(Intercept)	6.97356	6.7439	7.20323	7.28098	59.6164	1.34452e-274	4.42938e-273	611.966
AA_lif	acute_cd4	METTL26	(Intercept)	6.7983	6.57429	7.02232	7.09319	59.5839	1.84361e-274	6.05744e-273	611.659
AA_lif	acute_cd4	VAPA	(Intercept)	6.8545	6.62838	7.08061	7.01714	59.5197	3.44015e-274	1.12731e-272	611.054
AA_lif	acute_cd4	RAC2	(Intercept)	9.11233	8.81115	9.41351	9.4317	59.4031	1.06924e-273	3.49454e-272	609.953
AA_lif	acute_cd4	RPL26	(Intercept)	11.3541	10.9784	11.7299	10.9985	59.3308	2.16204e-273	7.04745e-272	609.269
AA_lif	acute_cd4	SF1	(Intercept)	8.14987	7.87969	8.42005	8.03942	59.2253	6.04078e-273	1.96389e-271	608.271
AA_lif	acute_cd4	RBM39	(Intercept)	7.88016	7.61846	8.14187	8.09325	59.1193	1.69919e-272	5.50965e-271	607.267
AA_lif	acute_cd4	ALDOA	(Intercept)	7.81833	7.55866	8.078	7.85123	59.1158	1.75841e-272	5.68676e-271	607.234
AA_lif	acute_cd4	PKM	(Intercept)	7.96888	7.70387	8.23388	8.02416	59.0401	3.68062e-272	1.18721e-270	606.516
AA_lif	acute_cd4	TMBIM6	(Intercept)	7.8599	7.59844	8.12137	8.33783	59.0228	4.36242e-272	1.40347e-270	606.351
AA_lif	acute_cd4	OTUB1	(Intercept)	6.7264	6.50199	6.95081	7.13885	58.8507	2.34761e-271	7.53308e-270	604.717
AA_lif	acute_cd4	ZAP70	(Intercept)	7.22124	6.97922	7.46325	7.42805	58.5834	3.22769e-270	1.03303e-268	602.17
AA_lif	acute_cd4	TBCB	(Intercept)	7.18593	6.94504	7.42682	7.31639	58.5692	3.70996e-270	1.18431e-268	602.035
AA_lif	acute_cd4	ATP5MPL	(Intercept)	7.60975	7.35457	7.86493	7.80739	58.5511	4.43233e-270	1.41126e-268	601.862
AA_lif	acute_cd4	HNRNPA0	(Intercept)	8.20142	7.92637	8.47646	8.06764	58.5451	4.70258e-270	1.49346e-268	601.805
AA_lif	acute_cd4	COPS9	(Intercept)	7.14359	6.90396	7.38322	7.1738	58.5302	5.44242e-270	1.72399e-268	601.663
AA_lif	acute_cd4	CRIP1	(Intercept)	7.90725	7.64182	8.17267	7.77503	58.4919	7.93709e-270	2.5078e-268	601.296
AA_lif	acute_cd4	CD3G	(Intercept)	8.12455	7.85165	8.39746	8.28275	58.4521	1.17386e-269	3.69946e-268	600.916
AA_lif	acute_cd4	NBDY	(Intercept)	6.77508	6.5471	7.00307	6.76892	58.3469	3.30367e-269	1.03851e-267	599.91
AA_lif	acute_cd4	NDUFA12	(Intercept)	7.3176	7.0713	7.5639	7.57136	58.3333	3.77904e-269	1.18493e-267	599.78
AA_lif	acute_cd4	AIP	(Intercept)	6.6087	6.38603	6.83137	6.81289	58.2718	6.92263e-269	2.16512e-267	599.191
AA_lif	acute_cd4	C9orf78	(Intercept)	7.27419	7.02906	7.51931	7.43396	58.2644	7.44615e-269	2.32297e-267	599.121
AA_lif	acute_cd4	RPL13A	(Intercept)	9.79509	9.46346	10.1267	9.85965	57.991	1.1072e-267	3.44544e-266	596.497
AA_lif	acute_cd4	RSL24D1	(Intercept)	7.62324	7.36444	7.88204	7.71616	57.8336	5.25384e-267	1.6308e-265	594.983
AA_lif	acute_cd4	SNRPG	(Intercept)	7.27529	7.0277	7.52288	7.46054	57.6936	2.10469e-266	6.51663e-265	593.634
AA_lif	acute_cd4	ATRAID	(Intercept)	6.51391	6.2921	6.73571	6.88565	57.6605	2.92475e-266	9.03309e-265	593.314
AA_lif	acute_cd4	CNN2	(Intercept)	8.55514	8.26294	8.84735	8.37503	57.484	1.68846e-265	5.20179e-264	591.609
AA_lif	acute_cd4	PPP1R2	(Intercept)	7.16011	6.91478	7.40544	7.36513	57.3034	1.01948e-264	3.13301e-263	589.86
AA_lif	acute_cd4	HCST	(Intercept)	9.5524	9.2246	9.8802	9.54719	57.215	2.46207e-264	7.5475e-263	589.003
AA_lif	acute_cd4	TSTD1	(Intercept)	7.50496	7.24732	7.7626	7.65431	57.1937	3.04286e-264	9.30483e-263	588.797
AA_lif	acute_cd4	RSL1D1	(Intercept)	7.39412	7.13967	7.64857	7.24744	57.0544	1.22332e-263	3.73158e-262	587.443
AA_lif	acute_cd4	DPP7	(Intercept)	7.21081	6.96227	7.45935	7.14702	56.9631	3.04602e-263	9.26859e-262	586.556
AA_lif	acute_cd4	SEC61G	(Intercept)	7.84366	7.57261	8.11471	8.0846	56.817	1.31646e-262	3.99595e-261	585.132
AA_lif	acute_cd4	JTB	(Intercept)	7.39663	7.14102	7.65224	7.57545	56.8152	1.33964e-262	4.05634e-261	585.115
AA_lif	acute_cd4	SNRPB	(Intercept)	7.12905	6.88248	7.37562	7.31183	56.768	2.15109e-262	6.49745e-261	584.654
AA_lif	acute_cd4	CYTIP	(Intercept)	7.79002	7.52039	8.05965	8.01858	56.7256	3.2904e-262	9.91453e-261	584.24
AA_lif	acute_cd4	BIN2	(Intercept)	7.87376	7.60122	8.14631	7.73658	56.7218	3.41868e-262	1.0276e-260	584.203
AA_lif	acute_cd4	PPDPF	(Intercept)	9.67432	9.33898	10.0097	9.78074	56.6427	7.55976e-262	2.26683e-260	583.431
AA_lif	acute_cd4	RAP1A	(Intercept)	6.94328	6.70258	7.18398	7.21707	56.6371	8.00007e-262	2.39305e-260	583.376
AA_lif	acute_cd4	PRDX6	(Intercept)	6.99194	6.74923	7.23464	7.23151	56.5627	1.68765e-261	5.03605e-260	582.649
AA_lif	acute_cd4	DDX18	(Intercept)	7.06891	6.82315	7.31466	7.28472	56.476	4.03566e-261	1.20136e-259	581.801
AA_lif	acute_cd4	GNG5	(Intercept)	7.48058	7.22028	7.74089	7.85866	56.4238	6.82658e-261	2.0273e-259	581.289
AA_lif	acute_cd4	TMED10	(Intercept)	6.79209	6.55527	7.0289	7.07448	56.313	2.08369e-260	6.17313e-259	580.203
AA_lif	acute_cd4	MTDH	(Intercept)	7.32948	7.07356	7.5854	7.60405	56.2308	4.77411e-260	1.41099e-258	579.396
AA_lif	acute_cd4	SERPINB1	(Intercept)	6.8682	6.62836	7.10803	6.9565	56.2262	4.9984e-260	1.47375e-258	579.351
AA_lif	acute_cd4	IFITM2	(Intercept)	9.71243	9.37309	10.0518	9.91336	56.1953	6.82638e-260	2.00793e-258	579.048
AA_lif	acute_cd4	UBE2B	(Intercept)	7.15365	6.90368	7.40362	7.28468	56.1876	7.37686e-260	2.1647e-258	578.972
AA_lif	acute_cd4	NSD3	(Intercept)	7.15698	6.90688	7.40707	7.51293	56.1863	7.4776e-260	2.18906e-258	578.959
AA_lif	acute_cd4	ENSA	(Intercept)	6.58737	6.35686	6.81787	6.80426	56.1108	1.60248e-259	4.68015e-258	578.217
AA_lif	acute_cd4	H2AFZ	(Intercept)	7.3787	7.12018	7.63722	7.80072	56.0397	3.28869e-259	9.58219e-258	577.517
AA_lif	acute_cd4	IFITM1	(Intercept)	10.918	10.5349	11.301	11.7319	55.9612	7.27453e-259	2.11458e-257	576.744
AA_lif	acute_cd4	ARL6IP5	(Intercept)	8.23136	7.94221	8.52051	8.59736	55.8923	1.46062e-258	4.2358e-257	576.066
AA_lif	acute_cd4	PPP1CC	(Intercept)	6.93748	6.69361	7.18135	7.25448	55.8537	2.16085e-258	6.25179e-257	575.684
AA_lif	acute_cd4	CCND3	(Intercept)	8.0056	7.72401	8.28719	8.41647	55.8198	3.04429e-258	8.7872e-257	575.35
AA_lif	acute_cd4	TMEM50A	(Intercept)	7.316	7.05837	7.57363	7.69495	55.7559	5.8194e-258	1.67582e-256	574.719
AA_lif	acute_cd4	FUS	(Intercept)	7.15534	6.90294	7.40775	7.57605	55.659	1.55677e-257	4.47263e-256	573.761
AA_lif	acute_cd4	COPE	(Intercept)	7.12598	6.8743	7.37766	7.28548	55.5905	3.12116e-257	8.94637e-256	573.084
AA_lif	acute_cd4	PDAP1	(Intercept)	6.3381	6.11365	6.56255	6.44713	55.4432	1.3963e-256	3.99304e-255	571.624
AA_lif	acute_cd4	UBXN4	(Intercept)	6.83103	6.58907	7.07298	7.17148	55.4321	1.56328e-256	4.46024e-255	571.514
AA_lif	acute_cd4	PSMD8	(Intercept)	6.80989	6.56821	7.05157	7.01971	55.3229	4.75144e-256	1.35252e-254	570.432
AA_lif	acute_cd4	RBMX	(Intercept)	6.62768	6.39229	6.86308	6.88695	55.2807	7.3054e-256	2.07473e-254	570.012
AA_lif	acute_cd4	HNRNPUL1	(Intercept)	6.57163	6.33772	6.80554	6.8896	55.161	2.47914e-255	7.02462e-254	568.822
AA_lif	acute_cd4	DBI	(Intercept)	7.5578	7.28853	7.82706	7.78457	55.1094	4.20075e-255	1.18755e-253	568.308
AA_lif	acute_cd4	ILF2	(Intercept)	6.55656	6.32296	6.79017	6.78143	55.1062	4.34163e-255	1.22458e-253	568.276
AA_lif	acute_cd4	RALY	(Intercept)	7.23939	6.98111	7.49767	7.30276	55.0323	9.24131e-255	2.60062e-253	567.54
AA_lif	acute_cd4	NDUFA6	(Intercept)	7.25833	6.99926	7.51741	7.41075	55.0075	1.19056e-254	3.34276e-253	567.293
AA_lif	acute_cd4	ANKRD12	(Intercept)	7.3934	7.12917	7.65764	7.65118	54.9372	2.44532e-254	6.85023e-253	566.592
AA_lif	acute_cd4	PDIA3	(Intercept)	7.7376	7.46099	8.0142	7.93764	54.9233	2.81752e-254	7.87504e-253	566.454
AA_lif	acute_cd4	ARHGAP4	(Intercept)	6.87037	6.62459	7.11614	6.73793	54.8854	4.1554e-254	1.15882e-252	566.075
AA_lif	acute_cd4	SIGIRR	(Intercept)	7.20522	6.94725	7.46319	7.31505	54.8393	6.66318e-254	1.85399e-252	565.615
AA_lif	acute_cd4	SKAP1	(Intercept)	7.13003	6.87449	7.38556	7.28985	54.7839	1.17635e-253	3.26575e-252	565.061
AA_lif	acute_cd4	RPL17	(Intercept)	9.20715	8.87673	9.53758	8.82359	54.7097	2.51758e-253	6.97358e-252	564.32
AA_lif	acute_cd4	NDUFV2	(Intercept)	7.03275	6.78026	7.28525	7.28	54.6865	3.19571e-253	8.83218e-252	564.087
AA_lif	acute_cd4	CYTH1	(Intercept)	6.89932	6.65159	7.14706	7.1034	54.6799	3.41934e-253	9.42913e-252	564.021
AA_lif	acute_cd4	PTPRC	(Intercept)	8.99424	8.67083	9.31766	9.23423	54.603	7.53007e-253	2.07186e-251	563.252
AA_lif	acute_cd4	MT-ND2	(Intercept)	10.124	9.75977	10.4883	9.70497	54.5713	1.04361e-252	2.86506e-251	562.934
AA_lif	acute_cd4	RAB7A	(Intercept)	6.65586	6.41607	6.89565	6.95987	54.4983	2.21074e-252	6.05576e-251	562.202
AA_lif	acute_cd4	PSMB3	(Intercept)	7.09862	6.84286	7.35438	7.41649	54.4941	2.30792e-252	6.30798e-251	562.16
AA_lif	acute_cd4	CD48	(Intercept)	7.98808	7.70015	8.27602	8.44265	54.4704	2.94641e-252	8.03532e-251	561.922
AA_lif	acute_cd4	TRABD	(Intercept)	6.41402	6.18247	6.64558	6.63626	54.387	6.9557e-252	1.89275e-250	561.084
AA_lif	acute_cd4	PAK2	(Intercept)	6.80377	6.558	7.04953	6.99794	54.3553	9.63451e-252	2.61593e-250	560.767
AA_lif	acute_cd4	TAPBP	(Intercept)	7.22889	6.96773	7.49006	7.32898	54.3459	1.06189e-251	2.87689e-250	560.672
AA_lif	acute_cd4	PGAM1	(Intercept)	7.42524	7.15669	7.69378	7.54705	54.2885	1.92021e-251	5.19087e-250	560.095
AA_lif	acute_cd4	HSPA8	(Intercept)	9.37618	9.03694	9.71541	9.47783	54.2671	2.39452e-251	6.45893e-250	559.879
AA_lif	acute_cd4	EWSR1	(Intercept)	6.7204	6.47722	6.96359	7.06512	54.2587	2.61124e-251	7.02815e-250	559.795
AA_lif	acute_cd4	PSAP	(Intercept)	6.95284	6.70123	7.20445	7.23014	54.2555	2.69841e-251	7.24699e-250	559.763
AA_lif	acute_cd4	CDC42SE2	(Intercept)	6.90776	6.65766	7.15786	7.01199	54.2297	3.52071e-251	9.43489e-250	559.503
AA_lif	acute_cd4	RBM25	(Intercept)	6.65647	6.41448	6.89846	6.87241	54.0074	3.5012e-250	9.36231e-249	557.264
AA_lif	acute_cd4	P4HB	(Intercept)	7.21256	6.94988	7.47525	7.27464	53.9092	9.67574e-250	2.58173e-248	556.272
AA_lif	acute_cd4	TAX1BP1	(Intercept)	6.86142	6.61125	7.11158	7.04795	53.8516	1.75752e-249	4.67941e-248	555.69
AA_lif	acute_cd4	CSDE1	(Intercept)	7.54891	7.27332	7.8245	7.56579	53.7806	3.67084e-249	9.75259e-248	554.972
AA_lif	acute_cd4	TBRG1	(Intercept)	6.51566	6.27766	6.75366	6.63656	53.7509	4.99846e-249	1.32513e-247	554.671
AA_lif	acute_cd4	HP1BP3	(Intercept)	7.19688	6.9339	7.45985	7.31486	53.7325	6.05038e-249	1.60057e-247	554.485
AA_lif	acute_cd4	LCK	(Intercept)	8.33707	8.03208	8.64206	8.40958	53.6702	1.15461e-248	3.04787e-247	553.854
AA_lif	acute_cd4	IL32	(Intercept)	10.9099	10.5095	11.3104	11.2063	53.492	7.36798e-248	1.94081e-246	552.046
AA_lif	acute_cd4	LAT	(Intercept)	7.72335	7.43983	8.00688	7.87397	53.4845	7.96539e-248	2.09371e-246	551.97
AA_lif	acute_cd4	RAB2A	(Intercept)	6.59198	6.34996	6.83401	6.72846	53.4772	8.5966e-248	2.25483e-246	551.896
AA_lif	acute_cd4	LRRFIP1	(Intercept)	7.58821	7.30942	7.867	7.54015	53.4401	1.26506e-247	3.31113e-246	551.519
AA_lif	acute_cd4	UQCRFS1	(Intercept)	7.58367	7.30493	7.86241	7.59646	53.4182	1.58769e-247	4.14678e-246	551.297
AA_lif	acute_cd4	SNRPD1	(Intercept)	6.62877	6.38481	6.87272	6.87945	53.3499	3.23773e-247	8.43858e-246	550.602
AA_lif	acute_cd4	EIF5	(Intercept)	6.96817	6.71161	7.22473	7.31968	53.3261	4.14832e-247	1.07891e-245	550.36
AA_lif	acute_cd4	TMED2	(Intercept)	6.74156	6.49286	6.99026	7.09439	53.2224	1.22452e-246	3.1781e-245	549.304
AA_lif	acute_cd4	MYH9	(Intercept)	8.06715	7.76911	8.36519	8.29749	53.1446	2.75957e-246	7.14711e-245	548.511
AA_lif	acute_cd4	CUTA	(Intercept)	8.14564	7.84456	8.44672	8.10311	53.1193	3.59485e-246	9.29097e-245	548.253
AA_lif	acute_cd4	RAB11B	(Intercept)	6.40672	6.16987	6.64356	6.65503	53.1113	3.908e-246	1.00792e-244	548.172
AA_lif	acute_cd4	TRAPPC1	(Intercept)	7.57211	7.29171	7.8525	7.8617	53.0215	9.9906e-246	2.57133e-244	547.256
AA_lif	acute_cd4	SRSF7	(Intercept)	7.68525	7.40038	7.97012	8.08836	52.9684	1.74211e-245	4.47443e-244	546.713
AA_lif	acute_cd4	HMGN3	(Intercept)	7.21312	6.9456	7.48064	6.94475	52.9391	2.36774e-245	6.06869e-244	546.414
AA_lif	acute_cd4	POLR3GL	(Intercept)	6.557	6.31381	6.80019	6.69432	52.9385	2.38325e-245	6.09579e-244	546.408
AA_lif	acute_cd4	MT-ND1	(Intercept)	10.2295	9.84976	10.6093	9.8643	52.8873	4.07658e-245	1.04054e-243	545.884
AA_lif	acute_cd4	HMGN1	(Intercept)	8.09943	7.79862	8.40024	8.36652	52.865	5.14786e-245	1.31127e-243	545.656
AA_lif	acute_cd4	LSM8	(Intercept)	6.51202	6.26995	6.7541	6.84196	52.8176	8.46093e-245	2.15075e-243	545.171
AA_lif	acute_cd4	ARID4B	(Intercept)	6.99444	6.73442	7.25445	7.09982	52.816	8.60935e-245	2.18398e-243	545.154
AA_lif	acute_cd4	ROMO1	(Intercept)	7.3092	7.03735	7.58105	7.3799	52.7901	1.1295e-244	2.85939e-243	544.889
AA_lif	acute_cd4	MT-ATP6	(Intercept)	11.7116	11.2757	12.1476	11.0765	52.7435	1.84104e-244	4.65117e-243	544.412
AA_lif	acute_cd4	PSME2	(Intercept)	8.1982	7.89297	8.50343	8.53168	52.7349	2.01578e-244	5.08224e-243	544.324
AA_lif	acute_cd4	UBE2N	(Intercept)	6.48538	6.24362	6.72714	6.71994	52.6693	4.01316e-244	1.00975e-242	543.652
AA_lif	acute_cd4	THOC7	(Intercept)	6.37178	6.13418	6.60937	6.49297	52.6547	4.67969e-244	1.17506e-242	543.502
AA_lif	acute_cd4	SRSF10	(Intercept)	6.66327	6.41437	6.91216	7.06681	52.5633	1.22365e-243	3.06633e-242	542.563
AA_lif	acute_cd4	MT-CO1	(Intercept)	12.3154	11.8552	12.7756	11.8499	52.5436	1.50551e-243	3.765e-242	542.361
AA_lif	acute_cd4	HSPE1	(Intercept)	7.29277	7.0201	7.56544	7.4271	52.5129	2.08009e-243	5.19141e-242	542.045
AA_lif	acute_cd4	HLA-C	(Intercept)	11.6512	11.2153	12.0871	11.6782	52.4826	2.85943e-243	7.12205e-242	541.735
AA_lif	acute_cd4	WIPF1	(Intercept)	6.94479	6.68481	7.20476	7.27032	52.4496	4.04894e-243	1.00645e-241	541.395
AA_lif	acute_cd4	RPS29	(Intercept)	10.9569	10.5441	11.3698	10.7859	52.1055	1.52961e-241	3.79454e-240	537.849
AA_lif	acute_cd4	TOMM5	(Intercept)	7.30366	7.02843	7.5789	7.02411	52.1013	1.59927e-241	3.95939e-240	537.805
AA_lif	acute_cd4	EIF4G2	(Intercept)	7.27999	7.00531	7.55466	7.23381	52.0373	3.1467e-241	7.77487e-240	537.145
AA_light	acute_cd4	RPS15	(Intercept)	12.5196	12.3586	12.6806	12.4626	152.674	0	0	1129.03
AA_light	acute_cd4	FAU	(Intercept)	12.1784	12.0137	12.3432	12.0679	145.123	0	0	1102.84
AA_light	acute_cd4	RPL41	(Intercept)	14.0575	13.8489	14.2661	13.8925	132.327	0	0	1053.94
AA_light	acute_cd4	RPL14	(Intercept)	12.2273	12.0365	12.4181	12.084	125.819	0	0	1026.64
AA_light	acute_cd4	RPL30	(Intercept)	13.4133	13.1927	13.6339	13.1517	119.367	0	0	997.76
AA_light	acute_cd4	RPS7	(Intercept)	12.3236	12.1202	12.527	11.9335	118.979	0	0	995.962
AA_light	acute_cd4	RPL19	(Intercept)	13.0432	12.8253	13.261	12.6399	117.537	0	0	989.218
AA_light	acute_cd4	RPL35	(Intercept)	11.4574	11.2623	11.6525	11.2167	115.318	0	0	978.647
AA_light	acute_cd4	PFDN5	(Intercept)	10.5681	10.3871	10.7492	10.2322	114.61	0	0	975.222
AA_light	acute_cd4	TMSB10	(Intercept)	12.657	12.4398	12.8741	13.0315	114.442	0	0	974.401
AA_light	acute_cd4	RPL28	(Intercept)	12.8324	12.6118	13.053	13.2499	114.206	0	0	973.254
AA_light	acute_cd4	RPL11	(Intercept)	13.0991	12.8715	13.3267	12.7313	113.014	0	0	967.404
AA_light	acute_cd4	RPS24	(Intercept)	12.1627	11.95	12.3754	11.9928	112.283	0	0	963.782
AA_light	acute_cd4	RPL18A	(Intercept)	12.9158	12.6885	13.143	12.4702	111.601	0	0	960.376
AA_light	acute_cd4	NACA	(Intercept)	11.5685	11.3645	11.7726	11.1147	111.314	0	0	958.933
AA_light	acute_cd4	PTMA	(Intercept)	11.4502	11.2478	11.6526	11.6818	111.067	0	0	957.691
AA_light	acute_cd4	RPL24	(Intercept)	11.5156	11.3104	11.7209	11.1867	110.15	0	0	953.048
AA_light	acute_cd4	RPLP1	(Intercept)	13.5133	13.2704	13.7563	13.3268	109.2	0	0	948.191
AA_light	acute_cd4	RPL32	(Intercept)	13.3164	13.0745	13.5583	13.0621	108.075	0	0	942.373
AA_light	acute_cd4	COX4I1	(Intercept)	10.3128	10.1242	10.5014	9.88453	107.347	0	0	938.57
AA_light	acute_cd4	RPL10	(Intercept)	14.0056	13.7459	14.2653	13.5061	105.887	0	0	930.857
AA_light	acute_cd4	RPL29	(Intercept)	12.5093	12.2771	12.7415	12.114	105.771	0	0	930.238
AA_light	acute_cd4	EEF1D	(Intercept)	10.858	10.6558	11.0603	10.4971	105.417	0	0	928.348
AA_light	acute_cd4	EIF3K	(Intercept)	9.55564	9.37737	9.73392	9.11907	105.238	0	0	927.386
AA_light	acute_cd4	RPS19	(Intercept)	13.0925	12.8482	13.3368	12.6579	105.218	0	0	927.283
AA_light	acute_cd4	RPL35A	(Intercept)	12.2974	12.0678	12.5271	11.9569	105.125	0	0	926.781
AA_light	acute_cd4	RPL6	(Intercept)	12.147	11.9197	12.3742	11.6692	104.942	0	0	925.8
AA_light	acute_cd4	RPS12	(Intercept)	13.8872	13.6271	14.1473	13.5254	104.824	0	0	925.163
AA_light	acute_cd4	RPS3	(Intercept)	13.1736	12.9263	13.421	12.581	104.572	0	0	923.803
AA_light	acute_cd4	ATP5MG	(Intercept)	9.86774	9.68209	10.0534	9.63114	104.356	0	0	922.637
AA_light	acute_cd4	RPS23	(Intercept)	13.0783	12.8308	13.3259	12.608	103.739	0	0	919.286
AA_light	acute_cd4	ATP5MC2	(Intercept)	9.66781	9.48469	9.85094	9.59885	103.655	0	0	918.829
AA_light	acute_cd4	RPL7A	(Intercept)	12.3719	12.1364	12.6074	11.9666	103.14	0	0	916.01
AA_light	acute_cd4	BTF3	(Intercept)	10.5264	10.3208	10.7319	10.2251	100.542	0	0	901.555
AA_light	acute_cd4	RPS25	(Intercept)	12.3366	12.0954	12.5777	12.0636	100.444	0	0	901.003
AA_light	acute_cd4	RPS15A	(Intercept)	13.4442	13.1773	13.711	12.8551	98.9233	0	0	892.337
AA_light	acute_cd4	SNRPD2	(Intercept)	9.29983	9.11308	9.48658	9.1854	97.7753	0	0	885.699
AA_light	acute_cd4	RPL18	(Intercept)	12.3683	12.1184	12.6183	11.9597	97.1626	0	0	882.122
AA_light	acute_cd4	SERF2	(Intercept)	10.3436	10.1335	10.5537	10.4984	96.6691	0	0	879.223
AA_light	acute_cd4	RPL12	(Intercept)	12.1978	11.9498	12.4457	12.2221	96.5981	0	0	878.804
AA_light	acute_cd4	RPL15	(Intercept)	11.3702	11.1374	11.603	11.1135	95.9084	0	0	874.723
AA_light	acute_cd4	RPS13	(Intercept)	12.681	12.4211	12.9408	12.2794	95.8198	0	0	874.196
AA_light	acute_cd4	B2M	(Intercept)	13.9279	13.6422	14.2137	14.2253	95.7046	0	0	873.511
AA_light	acute_cd4	COX7C	(Intercept)	9.92199	9.71807	10.1259	9.94034	95.5319	0	0	872.481
AA_light	acute_cd4	CD3E	(Intercept)	10.0707	9.86371	10.2777	10.2161	95.5259	0	0	872.446
AA_light	acute_cd4	UBA52	(Intercept)	10.9652	10.7367	11.1938	10.6854	94.1947	0	0	864.443
AA_light	acute_cd4	SRP14	(Intercept)	9.23737	9.04442	9.43033	9.37444	93.9943	0	0	863.228
AA_light	acute_cd4	GMFG	(Intercept)	8.80915	8.62504	8.99325	9.03849	93.9456	0	0	862.932
AA_light	acute_cd4	TMSB4X	(Intercept)	12.7128	12.4467	12.979	13.071	93.7672	0	0	861.848
AA_light	acute_cd4	FTL	(Intercept)	11.0336	10.7995	11.2677	11.1064	92.5371	0	0	854.309
AA_light	acute_cd4	RPS27A	(Intercept)	13.2912	13.0088	13.5736	12.6187	92.4067	0	0	853.504
AA_light	acute_cd4	H3F3A	(Intercept)	9.629	9.42351	9.83448	9.60126	92.006	0	0	851.022
AA_light	acute_cd4	RPL8	(Intercept)	11.9681	11.7079	12.2282	11.7986	90.3306	0	0	840.52
AA_light	acute_cd4	RPL31	(Intercept)	10.1123	9.89184	10.3327	9.88003	90.0739	0	0	838.893
AA_light	acute_cd4	RPS28	(Intercept)	13.1615	12.8741	13.449	12.8565	89.8975	0	0	837.772
AA_light	acute_cd4	RPS4X	(Intercept)	13.1058	12.8185	13.3931	12.2602	89.5637	0	0	835.645
AA_light	acute_cd4	RPL36	(Intercept)	12.1295	11.8628	12.3961	12.1228	89.313	0	0	834.042
AA_light	acute_cd4	RACK1	(Intercept)	11.3967	11.1411	11.6522	11.1618	87.5641	0	0	822.731
AA_light	acute_cd4	RPL13	(Intercept)	13.6499	13.3397	13.9602	13.0273	86.3957	0	0	815.045
AA_light	acute_cd4	CHCHD2	(Intercept)	9.14928	8.94116	9.3574	9.23039	86.3132	0	0	814.498
AA_light	acute_cd4	EDF1	(Intercept)	8.74876	8.54801	8.9495	8.6093	85.569	0	0	809.542
AA_light	acute_cd4	RPS18	(Intercept)	13.2787	12.974	13.5835	12.795	85.552	0	0	809.429
AA_light	acute_cd4	CD37	(Intercept)	8.9248	8.71977	9.12984	9.25581	85.4638	0	0	808.839
AA_light	acute_cd4	RPS9	(Intercept)	11.868	11.5914	12.1445	11.3205	84.2466	0	0	800.63
AA_light	acute_cd4	EEF1A1	(Intercept)	14.3793	14.0434	14.7151	13.7135	84.0605	0	0	799.365
AA_light	acute_cd4	RPL34	(Intercept)	13.4576	13.1432	13.772	12.7427	84.043	0	0	799.246
AA_light	acute_cd4	UQCRB	(Intercept)	9.40928	9.18749	9.63106	9.19444	83.2976	0	0	794.149
AA_light	acute_cd4	NDUFA4	(Intercept)	8.6668	8.46225	8.87135	8.93254	83.1895	0	0	793.406
AA_light	acute_cd4	RPL22	(Intercept)	11.2013	10.9356	11.4671	11.0078	82.7626	0	0	790.462
AA_light	acute_cd4	SSR4	(Intercept)	8.63986	8.43466	8.84506	8.78314	82.6677	0	0	789.806
AA_light	acute_cd4	SSR2	(Intercept)	8.85781	8.64665	9.06897	8.62972	82.361	0	0	787.68
AA_light	acute_cd4	NPM1	(Intercept)	10.1152	9.87221	10.3581	9.88568	81.7468	0	0	783.399
AA_light	acute_cd4	OST4	(Intercept)	9.16119	8.94089	9.38149	9.10806	81.648	0	0	782.707
AA_light	acute_cd4	RPL23A	(Intercept)	11.3354	11.0626	11.6081	11.0234	81.598	0	0	782.357
AA_light	acute_cd4	GPSM3	(Intercept)	8.92473	8.70884	9.14061	9.02768	81.1678	0	0	779.334
AA_light	acute_cd4	COMMD6	(Intercept)	9.70421	9.46901	9.93941	9.34506	81.0081	0	0	778.208
AA_light	acute_cd4	PPIA	(Intercept)	10.177	9.92959	10.4245	10.2425	80.7556	0	0	776.424
AA_light	acute_cd4	FXYD5	(Intercept)	10.1067	9.86009	10.3533	10.1841	80.464	0	0	774.356
AA_light	acute_cd4	RPLP2	(Intercept)	11.9283	11.6351	12.2214	11.4606	79.8945	0	0	770.296
AA_light	acute_cd4	HINT1	(Intercept)	10.0615	9.8139	10.3092	9.84351	79.7702	0	0	769.407
AA_light	acute_cd4	NDUFB11	(Intercept)	8.20106	7.99895	8.40317	8.28815	79.6696	0	0	768.686
AA_light	acute_cd4	COX6B1	(Intercept)	8.68888	8.4744	8.90336	8.87594	79.5409	0	0	767.762
AA_light	acute_cd4	RPS14	(Intercept)	13.1749	12.849	13.5007	12.3894	79.3806	0	0	766.61
AA_light	acute_cd4	RPL5	(Intercept)	12.0196	11.7209	12.3183	11.4058	79.0046	0	0	763.898
AA_light	acute_cd4	RPS8	(Intercept)	12.9365	12.6138	13.2593	12.5268	78.6887	0	0	761.609
AA_light	acute_cd4	CFL1	(Intercept)	10.5671	10.3027	10.8315	10.6055	78.4673	0	0	760.001
AA_light	acute_cd4	ARHGDIB	(Intercept)	10.1819	9.927	10.4369	10.2512	78.413	0	0	759.605
AA_light	acute_cd4	HNRNPA1	(Intercept)	10.2764	10.0188	10.5339	10.1072	78.3304	0	0	759.004
AA_light	acute_cd4	RPL36AL	(Intercept)	10.1902	9.93357	10.4467	10.187	77.9749	0	0	756.407
AA_light	acute_cd4	SUMO2	(Intercept)	8.67552	8.45532	8.89572	8.9423	77.3544	0	0	751.849
AA_light	acute_cd4	COX5B	(Intercept)	8.16798	7.95934	8.37663	8.68106	76.8639	0	0	748.221
AA_light	acute_cd4	RPS6	(Intercept)	12.451	12.132	12.77	11.8298	76.6345	0	0	746.517
AA_light	acute_cd4	RPL27	(Intercept)	10.9507	10.67	11.2314	10.3175	76.598	0	0	746.245
AA_light	acute_cd4	ARPC3	(Intercept)	8.96086	8.73057	9.19115	9.20034	76.3977	0	0	744.752
AA_light	acute_cd4	YWHAB	(Intercept)	8.93704	8.70656	9.16751	9.23506	76.1342	0	0	742.783
AA_light	acute_cd4	RPS27	(Intercept)	13.6076	13.2565	13.9588	13.205	76.0849	0	0	742.415
AA_light	acute_cd4	RPLP0	(Intercept)	12.1277	11.8133	12.4422	11.7037	75.7181	0	0	739.661
AA_light	acute_cd4	RPL9	(Intercept)	11.8785	11.57	12.187	11.4449	75.6053	0	0	738.812
AA_light	acute_cd4	COX7A2	(Intercept)	8.46108	8.23908	8.68308	8.66796	74.8309	0	0	732.951
AA_light	acute_cd4	CCNI	(Intercept)	9.3692	9.12337	9.61504	9.25199	74.8296	0	0	732.941
AA_light	acute_cd4	ELOB	(Intercept)	8.53882	8.31352	8.76413	8.7415	74.4105	0	0	729.745
AA_light	acute_cd4	HMGB1	(Intercept)	8.89085	8.65538	9.12631	9.35123	74.1347	0	0	727.634
AA_light	acute_cd4	ATP6V1G1	(Intercept)	8.61394	8.38568	8.84219	8.7728	74.0955	0	0	727.333
AA_light	acute_cd4	RPL39	(Intercept)	13.3039	12.9503	13.6574	12.9472	73.8871	0	0	725.732
AA_light	acute_cd4	COX6C	(Intercept)	8.68225	8.45139	8.91312	9.10372	73.8381	0	0	725.355
AA_light	acute_cd4	ATP5F1E	(Intercept)	10.4228	10.1446	10.7009	10.4261	73.5688	0	0	723.278
AA_light	acute_cd4	UXT	(Intercept)	8.52041	8.29235	8.74846	8.04321	73.356	0	0	721.633
AA_light	acute_cd4	SPCS1	(Intercept)	7.79517	7.58242	8.00792	8.14333	71.939	1.11254e-308	1.11254e-308	710.564
AA_light	acute_cd4	UQCRH	(Intercept)	8.29105	8.06468	8.51742	8.36669	71.9124	1.11254e-308	1.11254e-308	710.354
AA_light	acute_cd4	HNRNPDL	(Intercept)	8.94562	8.69965	9.1916	9.11834	71.406	1.11254e-308	1.11254e-308	706.35
AA_light	acute_cd4	CALM1	(Intercept)	10.3573	10.0714	10.6432	10.5088	71.1335	1.11254e-308	1.11254e-308	704.184
AA_light	acute_cd4	RPS5	(Intercept)	11.9944	11.6633	12.3254	11.382	71.1291	1.11254e-308	1.11254e-308	704.149
AA_light	acute_cd4	EIF3G	(Intercept)	8.35502	8.12372	8.58632	8.40546	70.9233	1.11254e-308	1.11254e-308	702.509
AA_light	acute_cd4	RPS11	(Intercept)	10.0066	9.72865	10.2845	9.66251	70.6957	1.11254e-308	1.11254e-308	700.691
AA_light	acute_cd4	TPT1	(Intercept)	12.7414	12.3864	13.0963	12.1927	70.4791	1.11254e-308	1.11254e-308	698.954
AA_light	acute_cd4	RHOA	(Intercept)	9.03582	8.78239	9.28926	9.16573	70.0033	1.11254e-308	1.11254e-308	695.125
AA_light	acute_cd4	NDUFB9	(Intercept)	8.10281	7.87408	8.33153	8.23313	69.5559	1.11254e-308	1.11269e-308	691.504
AA_light	acute_cd4	RPL37	(Intercept)	12.1971	11.8526	12.5416	12.0133	69.5202	1.11254e-308	1.11275e-308	691.214
AA_light	acute_cd4	LAPTM5	(Intercept)	9.52948	9.25915	9.79981	9.08161	69.2123	1.11257e-308	1.11561e-308	688.708
AA_light	acute_cd4	RPL10A	(Intercept)	11.3409	11.0184	11.6634	10.8104	69.0459	1.11266e-308	1.12556e-308	687.351
AA_light	acute_cd4	GSTK1	(Intercept)	9.01395	8.75728	9.27062	9.28939	68.9518	1.11283e-308	1.14196e-308	686.582
AA_light	acute_cd4	C9orf16	(Intercept)	8.2712	8.03435	8.50805	8.03986	68.5651	1.1211e-308	1.97915e-308	683.412
AA_light	acute_cd4	C19orf53	(Intercept)	7.80245	7.57838	8.02653	8.08565	68.3666	1.16161e-308	9.85758e-308	681.778
AA_light	acute_cd4	TPM3	(Intercept)	8.84527	8.59114	9.09941	9.05347	68.3368	1.17633e-308	1.27121e-307	681.533
AA_light	acute_cd4	GABARAP	(Intercept)	8.38398	8.14271	8.62525	8.60245	68.2267	1.28104e-308	3.33071e-307	680.624
AA_light	acute_cd4	HIGD2A	(Intercept)	8.5612	8.31425	8.80815	8.41829	68.0668	1.80351e-308	1.35496e-306	679.303
AA_light	acute_cd4	MYL6	(Intercept)	9.84301	9.55886	10.1272	10.0657	68.0125	2.23314e-308	2.1723e-306	678.854
AA_light	acute_cd4	RPS21	(Intercept)	12.2696	11.9137	12.6255	11.9994	67.6872	3.98314e-307	3.84435e-305	676.157
AA_light	acute_cd4	ERP29	(Intercept)	8.25155	8.01194	8.49115	8.46143	67.6167	7.4491e-307	7.13382e-305	675.57
AA_light	acute_cd4	TOMM7	(Intercept)	10.0956	9.80201	10.3891	9.71508	67.5209	1.74361e-306	1.65697e-304	674.774
AA_light	acute_cd4	PCBP2	(Intercept)	9.72616	9.4421	10.0102	9.6734	67.2264	2.39956e-305	2.26292e-303	672.317
AA_light	acute_cd4	RPS3A	(Intercept)	12.9162	12.5383	13.2941	12.1956	67.1067	6.98561e-305	6.5379e-303	671.315
AA_light	acute_cd4	UBXN1	(Intercept)	8.0502	7.81436	8.28604	8.06037	67.0192	1.52568e-304	1.41716e-302	670.583
AA_light	acute_cd4	UBB	(Intercept)	8.75116	8.4931	9.00923	9.06857	66.5803	7.78242e-303	7.17493e-301	666.895
AA_light	acute_cd4	RPL3	(Intercept)	12.7618	12.385	13.1386	11.8241	66.5027	1.56375e-302	1.43101e-300	666.24
AA_light	acute_cd4	ANAPC16	(Intercept)	8.2567	8.01286	8.50055	8.24289	66.4809	1.90263e-302	1.72832e-300	666.056
AA_light	acute_cd4	PPIB	(Intercept)	8.82298	8.56132	9.08463	9.25312	66.2054	2.27252e-301	2.04925e-299	663.728
AA_light	acute_cd4	LAMTOR4	(Intercept)	7.98152	7.74459	8.21845	7.97466	66.1411	4.06037e-301	3.63491e-299	663.183
AA_light	acute_cd4	EIF3H	(Intercept)	8.65218	8.39511	8.90925	8.4289	66.0824	6.89491e-301	6.12803e-299	662.686
AA_light	acute_cd4	RPSA	(Intercept)	11.6411	11.2928	11.9893	11.2338	65.6313	4.09218e-299	3.61106e-297	658.85
AA_light	acute_cd4	TMA7	(Intercept)	9.95236	9.6545	10.2502	9.75579	65.6046	5.21238e-299	4.56693e-297	658.623
AA_light	acute_cd4	GAPDH	(Intercept)	10.4388	10.1264	10.7513	10.6202	65.6015	5.36127e-299	4.66431e-297	658.597
AA_light	acute_cd4	RPL7	(Intercept)	10.1478	9.84409	10.4516	9.82939	65.5967	5.60407e-299	4.84145e-297	658.555
AA_light	acute_cd4	DAZAP2	(Intercept)	8.86017	8.59475	9.12559	8.92944	65.5417	9.23522e-299	7.92305e-297	658.086
AA_light	acute_cd4	ACTB	(Intercept)	12.8012	12.4166	13.1858	12.8122	65.3464	5.45468e-298	4.64739e-296	656.416
AA_light	acute_cd4	COX8A	(Intercept)	8.19426	7.94766	8.44086	8.35899	65.2418	1.41384e-297	1.19634e-295	655.521
AA_light	acute_cd4	PSME1	(Intercept)	9.21846	8.94102	9.4959	9.40267	65.2377	1.46739e-297	1.2332e-295	655.486
AA_light	acute_cd4	NDUFS5	(Intercept)	8.01837	7.77687	8.25987	8.21121	65.1898	2.27143e-297	1.89603e-295	655.075
AA_light	acute_cd4	PSMB1	(Intercept)	7.41037	7.18499	7.63575	7.81577	64.555	7.57316e-295	6.27912e-293	649.609
AA_light	acute_cd4	RPS16	(Intercept)	11.0958	10.7557	11.4359	10.876	64.0576	7.38502e-293	6.0823e-291	645.297
AA_light	acute_cd4	APRT	(Intercept)	8.88025	8.60805	9.15244	8.59819	64.0555	7.53265e-293	6.1628e-291	645.278
AA_light	acute_cd4	ARPC2	(Intercept)	9.34128	9.05481	9.62776	9.27975	64.023	1.01725e-292	8.26781e-291	644.995
AA_light	acute_cd4	SKP1	(Intercept)	8.44533	8.18566	8.70499	8.71995	63.8582	4.66873e-292	3.76977e-290	643.559
AA_light	acute_cd4	EIF3M	(Intercept)	7.43367	7.20479	7.66255	7.42158	63.7687	1.06894e-291	8.57508e-290	642.779
AA_light	acute_cd4	RTRAF	(Intercept)	7.45347	7.22384	7.6831	7.54445	63.7291	1.54246e-291	1.22939e-289	642.433
AA_light	acute_cd4	MYL12B	(Intercept)	8.94543	8.66964	9.22122	9.35124	63.6844	2.3357e-291	1.8497e-289	642.042
AA_light	acute_cd4	CD3D	(Intercept)	9.35236	9.06388	9.64083	9.37648	63.6541	3.09185e-291	2.43291e-289	641.777
AA_light	acute_cd4	CDC37	(Intercept)	7.58976	7.35533	7.82419	7.7948	63.5667	6.9618e-291	5.44342e-289	641.012
AA_light	acute_cd4	ATP5MC3	(Intercept)	7.94687	7.70139	8.19235	8.08191	63.5605	7.369e-291	5.72557e-289	640.959
AA_light	acute_cd4	SAP18	(Intercept)	7.83477	7.59154	8.07801	8.18807	63.2426	1.41921e-289	1.09581e-287	638.169
AA_light	acute_cd4	YWHAZ	(Intercept)	8.97477	8.6949	9.25465	9.18767	62.961	1.96545e-288	1.50814e-286	635.69
AA_light	acute_cd4	EVL	(Intercept)	8.97122	8.69132	9.25113	9.04438	62.929	2.65109e-288	2.0217e-286	635.407
AA_light	acute_cd4	MIF	(Intercept)	9.20495	8.91713	9.49277	9.55538	62.793	9.46277e-288	7.17197e-286	634.207
AA_light	acute_cd4	S100A6	(Intercept)	10.0498	9.73521	10.3643	10.6601	62.7267	1.76101e-287	1.32656e-285	633.62
AA_light	acute_cd4	LSM7	(Intercept)	7.74421	7.50136	7.98706	7.87052	62.6105	5.23529e-287	3.91981e-285	632.592
AA_light	acute_cd4	EIF1	(Intercept)	11.4846	11.1227	11.8464	11.0133	62.3174	8.23616e-286	6.12949e-284	629.989
AA_light	acute_cd4	EEF1B2	(Intercept)	11.3745	11.0137	11.7353	10.6738	61.8934	4.5011e-284	3.32973e-282	626.209
AA_light	acute_cd4	UBC	(Intercept)	10.0445	9.72549	10.3635	10.2229	61.8213	8.91117e-284	6.55289e-282	625.563
AA_light	acute_cd4	MORF4L1	(Intercept)	7.8774	7.62592	8.12888	8.03873	61.5021	1.83969e-282	1.34483e-280	622.701
AA_light	acute_cd4	RPL21	(Intercept)	11.7513	11.3759	12.1266	11.1867	61.4739	2.40591e-282	1.74839e-280	622.447
AA_light	acute_cd4	UQCR11	(Intercept)	8.76173	8.48104	9.04243	8.82108	61.2873	1.42003e-281	1.02591e-279	620.768
AA_light	acute_cd4	COX6A1	(Intercept)	8.3976	8.12711	8.66809	8.81044	60.9552	3.37728e-280	2.42575e-278	617.769
AA_light	acute_cd4	RWDD1	(Intercept)	7.54793	7.30307	7.7928	7.58791	60.5214	2.15977e-278	1.5423e-276	613.832
AA_light	acute_cd4	C12orf57	(Intercept)	9.46056	9.15283	9.76828	8.96868	60.3619	1.00084e-277	7.10597e-276	612.379
AA_light	acute_cd4	UBE2D3	(Intercept)	8.41188	8.1382	8.68557	8.57288	60.3464	1.16185e-277	8.20202e-276	612.238
AA_light	acute_cd4	PNISR	(Intercept)	7.8501	7.59458	8.10561	8.02724	60.3211	1.48219e-277	1.0404e-275	612.007
AA_light	acute_cd4	EIF3F	(Intercept)	9.3656	9.06067	9.67053	8.67091	60.3043	1.74305e-277	1.21659e-275	611.854
AA_light	acute_cd4	UFC1	(Intercept)	7.56987	7.32294	7.81679	7.5701	60.1908	5.20155e-277	3.61011e-275	610.818
AA_light	acute_cd4	SF3B5	(Intercept)	7.4664	7.22281	7.70998	7.57266	60.1827	5.62416e-277	3.88162e-275	610.744
AA_light	acute_cd4	PARK7	(Intercept)	7.92768	7.66861	8.18675	7.88033	60.0809	1.50262e-276	1.0313e-274	609.812
AA_light	acute_cd4	ATP5IF1	(Intercept)	7.86886	7.61148	8.12625	8.0564	60.0255	2.56537e-276	1.75097e-274	609.305
AA_light	acute_cd4	PFN1	(Intercept)	11.2866	10.9168	11.6564	11.3141	59.9237	6.86702e-276	4.66127e-274	608.372
AA_light	acute_cd4	MALAT1	(Intercept)	13.4013	12.9605	13.842	13.6957	59.6985	6.0823e-275	4.10605e-273	606.304
AA_light	acute_cd4	HNRNPK	(Intercept)	8.10349	7.83586	8.37112	8.45491	59.4495	6.82472e-274	4.5822e-272	604.011
AA_light	acute_cd4	SOD1	(Intercept)	8.15076	7.88153	8.41999	8.75862	59.4409	7.41656e-274	4.95266e-272	603.932
AA_light	acute_cd4	ATP5PF	(Intercept)	7.47229	7.22545	7.71913	7.65943	59.4359	7.78907e-274	5.17345e-272	603.885
AA_light	acute_cd4	SH3BGRL3	(Intercept)	11.0835	10.7157	11.4513	11.0961	59.1611	1.13238e-272	7.48096e-271	601.345
AA_light	acute_cd4	SON	(Intercept)	8.41982	8.14035	8.69929	8.69129	59.1524	1.23265e-272	8.10009e-271	601.265
AA_light	acute_cd4	NDUFA1	(Intercept)	8.18739	7.91515	8.45963	8.33548	59.0468	3.45821e-272	2.26046e-270	600.286
AA_light	acute_cd4	RPL23	(Intercept)	9.29545	8.98511	9.60579	8.9354	58.8089	3.54216e-271	2.30315e-269	598.077
AA_light	acute_cd4	RPL38	(Intercept)	10.4488	10.0982	10.7994	10.2802	58.5162	6.26443e-270	4.05187e-268	595.349
AA_light	acute_cd4	SLC25A6	(Intercept)	9.47306	9.15415	9.79198	9.07197	58.3205	4.29637e-269	2.76445e-267	593.519
AA_light	acute_cd4	RPL27A	(Intercept)	9.96065	9.62474	10.2966	9.58473	58.2204	1.15234e-268	7.37617e-267	592.582
AA_light	acute_cd4	CNBP	(Intercept)	8.41025	8.12629	8.69422	8.85429	58.1513	2.27825e-268	1.4508e-266	591.934
AA_light	acute_cd4	H3F3B	(Intercept)	10.4566	10.1035	10.8098	10.8733	58.138	2.59775e-268	1.64578e-266	591.809
AA_light	acute_cd4	HNRNPA2B1	(Intercept)	8.92465	8.62325	9.22605	9.32081	58.1372	2.61835e-268	1.65036e-266	591.802
AA_light	acute_cd4	TOMM20	(Intercept)	8.05423	7.77958	8.32889	7.84948	57.5768	6.73159e-266	4.22142e-264	586.525
AA_light	acute_cd4	HLA-E	(Intercept)	10.2387	9.88879	10.5886	10.5697	57.4503	2.36714e-265	1.47695e-263	585.329
AA_light	acute_cd4	MYL12A	(Intercept)	9.99898	9.65472	10.3432	10.6861	57.0278	1.59961e-263	9.93044e-262	581.319
AA_light	acute_cd4	C11orf58	(Intercept)	7.13552	6.88982	7.38123	7.70557	57.0192	1.74213e-263	1.07612e-261	581.238
AA_light	acute_cd4	SEC61B	(Intercept)	7.83893	7.56888	8.10898	8.22392	56.9924	2.27869e-263	1.40054e-261	580.982
AA_light	acute_cd4	PRR13	(Intercept)	8.03379	7.75643	8.31116	8.3705	56.8689	7.84096e-263	4.79541e-261	579.806
AA_light	acute_cd4	AES	(Intercept)	8.63669	8.33773	8.93565	8.72672	56.7211	3.45075e-262	2.10003e-260	578.395
AA_light	acute_cd4	TSPO	(Intercept)	8.20461	7.91923	8.48999	8.12704	56.4483	5.34376e-261	3.23612e-259	575.785
AA_light	acute_cd4	RPL37A	(Intercept)	10.5175	10.151	10.884	10.6231	56.3451	1.5105e-260	9.10278e-259	574.795
AA_light	acute_cd4	NDUFB4	(Intercept)	7.34693	7.08882	7.60504	7.70618	55.8877	1.53443e-258	9.20212e-257	570.39
AA_light	acute_cd4	UQCRQ	(Intercept)	7.30653	7.04957	7.5635	7.67639	55.827	2.83588e-258	1.69249e-256	569.805
AA_light	acute_cd4	VIM	(Intercept)	10.3337	9.97024	10.6971	10.8729	55.8235	2.93874e-258	1.74544e-256	569.771
AA_light	acute_cd4	SRSF5	(Intercept)	8.29539	8.0034	8.58738	8.62021	55.7797	4.58205e-258	2.70845e-256	569.347
AA_light	acute_cd4	TCEA1	(Intercept)	7.40163	7.13986	7.66339	7.43809	55.5174	6.57213e-257	3.86629e-255	566.807
AA_light	acute_cd4	OAZ1	(Intercept)	8.94791	8.63129	9.26453	9.27699	55.4876	8.8983e-257	5.20994e-255	566.518
AA_light	acute_cd4	ARF5	(Intercept)	7.64266	7.37207	7.91326	7.60578	55.4541	1.25165e-256	7.29383e-255	566.192
AA_light	acute_cd4	UBE2D2	(Intercept)	7.93208	7.65114	8.21303	8.12943	55.4336	1.54218e-256	8.94464e-255	565.993
AA_light	acute_cd4	SLC25A3	(Intercept)	8.25478	7.96179	8.54777	8.00405	55.3178	5.01851e-256	2.89713e-254	564.867
AA_light	acute_cd4	SUB1	(Intercept)	8.47504	8.17383	8.77625	8.93415	55.2438	1.06708e-255	6.13148e-254	564.148
AA_light	acute_cd4	MRPS21	(Intercept)	7.30589	7.04558	7.5662	7.59961	55.1044	4.43074e-255	2.53413e-253	562.789
AA_light	acute_cd4	ANP32B	(Intercept)	8.25232	7.95803	8.5466	8.28194	55.0573	7.16614e-255	4.07974e-253	562.33
AA_light	acute_cd4	PABPC1	(Intercept)	10.4268	10.0543	10.7994	9.99369	54.9472	2.21083e-254	1.25287e-252	561.254
AA_light	acute_cd4	PGK1	(Intercept)	7.86793	7.58664	8.14922	8.22574	54.9184	2.96839e-254	1.6745e-252	560.973
AA_light	acute_cd4	SNU13	(Intercept)	7.28992	7.02784	7.55199	7.69326	54.6145	6.70499e-253	3.76515e-251	557.996
AA_light	acute_cd4	SELENOW	(Intercept)	7.70839	7.43082	7.98596	8.00889	54.5255	1.67521e-252	9.36448e-251	557.121
AA_light	acute_cd4	STK4	(Intercept)	7.77859	7.49848	8.05869	7.93746	54.5238	1.70451e-252	9.48539e-251	557.105
AA_light	acute_cd4	SLC25A5	(Intercept)	8.17826	7.88311	8.47341	7.92094	54.4034	5.88514e-252	3.26032e-250	555.921
AA_light	acute_cd4	CIRBP	(Intercept)	9.2302	8.89646	9.56394	9.07672	54.3017	1.67927e-251	9.26147e-250	554.919
AA_light	acute_cd4	KRTCAP2	(Intercept)	7.8938	7.60823	8.17937	8.35935	54.2723	2.27193e-251	1.24744e-249	554.63
AA_light	acute_cd4	SH3BGRL	(Intercept)	7.17961	6.91946	7.43976	7.47876	54.1857	5.55563e-251	3.03691e-249	553.776
AA_light	acute_cd4	TMEM258	(Intercept)	7.87628	7.59078	8.16178	8.28859	54.1651	6.87132e-251	3.73957e-249	553.573
AA_light	acute_cd4	CAPZB	(Intercept)	8.55409	8.24371	8.86447	8.52224	54.1115	1.1961e-250	6.48096e-249	553.043
AA_light	acute_cd4	ARHGDIA	(Intercept)	7.45664	7.18569	7.72759	7.83387	54.0344	2.65459e-250	1.43209e-248	552.281
AA_light	acute_cd4	CIB1	(Intercept)	7.71977	7.43914	8.00039	7.90043	54.0116	3.35921e-250	1.80433e-248	552.056
AA_light	acute_cd4	PSMA7	(Intercept)	7.57921	7.30335	7.85506	8.16833	53.9452	6.68062e-250	3.57283e-248	551.399
AA_light	acute_cd4	GPX4	(Intercept)	7.96947	7.67899	8.25994	8.00639	53.8679	1.48709e-249	7.91875e-248	550.634
AA_light	acute_cd4	ST13	(Intercept)	8.01513	7.72109	8.30917	7.70316	53.5205	5.48405e-248	2.90772e-246	547.184
AA_light	acute_cd4	SEPT6	(Intercept)	7.92113	7.63036	8.2119	7.68479	53.4872	7.75942e-248	4.09658e-246	546.852
AA_light	acute_cd4	OCIAD2	(Intercept)	7.29783	7.02964	7.56602	7.41409	53.4265	1.45973e-247	7.67382e-246	546.247
AA_light	acute_cd4	HNRNPA3	(Intercept)	7.65035	7.36911	7.93159	8.09464	53.4083	1.76439e-247	9.23612e-246	546.066
AA_light	acute_cd4	UBL5	(Intercept)	8.26857	7.96454	8.57259	8.45793	53.3984	1.95706e-247	1.02015e-245	545.967
AA_light	acute_cd4	EEF2	(Intercept)	10.5847	10.1944	10.9749	9.88431	53.248	9.38401e-247	4.87101e-245	544.467
AA_light	acute_cd4	LIMD2	(Intercept)	8.56006	8.24398	8.87615	8.88722	53.1722	2.07092e-246	1.07047e-244	543.709
AA_light	acute_cd4	FIS1	(Intercept)	7.44986	7.17471	7.72501	7.39984	53.1599	2.35525e-246	1.21236e-244	543.586
AA_light	acute_cd4	CDC42	(Intercept)	8.23434	7.92891	8.53977	8.38638	52.9332	2.52423e-245	1.29396e-243	541.316
AA_light	acute_cd4	NDUFB10	(Intercept)	7.6307	7.3473	7.9141	7.61474	52.8655	5.12961e-245	2.61865e-243	540.637
AA_light	acute_cd4	RNPS1	(Intercept)	7.00712	6.74572	7.26852	7.18032	52.6307	6.03538e-244	3.06836e-242	538.277
AA_light	acute_cd4	CD52	(Intercept)	10.3338	9.94723	10.7203	10.3429	52.488	2.70743e-243	1.3708e-241	536.839
AA_light	acute_cd4	COX7B	(Intercept)	7.44618	7.16744	7.72491	7.8166	52.4503	4.02646e-243	2.03032e-241	536.459
AA_light	acute_cd4	PEBP1	(Intercept)	7.63989	7.35357	7.92622	7.93357	52.3885	7.72095e-243	3.87742e-241	535.835
AA_light	acute_cd4	MT-CO2	(Intercept)	12.7252	12.2473	13.203	12.3069	52.2816	2.38598e-242	1.19338e-240	534.755
AA_light	acute_cd4	SF3B2	(Intercept)	7.42067	7.14167	7.69966	7.69915	52.222	4.47582e-242	2.22961e-240	534.152
AA_light	acute_cd4	TMEM219	(Intercept)	6.69873	6.44525	6.95221	7.18089	51.8872	1.54597e-240	7.67026e-239	530.757
AA_light	acute_cd4	SARAF	(Intercept)	10.0514	9.67043	10.4324	10.2641	51.8012	3.84897e-240	1.90201e-238	529.883
AA_light	acute_cd4	SEPT1	(Intercept)	7.67476	7.38364	7.96587	7.71725	51.7618	5.84968e-240	2.87916e-238	529.481
AA_light	acute_cd4	UQCR10	(Intercept)	7.72307	7.43007	8.01607	8.39235	51.7525	6.45257e-240	3.1633e-238	529.387
AA_light	acute_cd4	HNRNPC	(Intercept)	7.75424	7.45921	8.04927	8.21661	51.6035	3.1455e-239	1.53595e-237	527.868
AA_light	acute_cd4	CD44	(Intercept)	7.80028	7.50343	8.09713	7.87898	51.592	3.55268e-239	1.72794e-237	527.752
AA_light	acute_cd4	NSA2	(Intercept)	7.8179	7.52019	8.1156	7.87673	51.5603	4.9783e-239	2.41184e-237	527.428
AA_light	acute_cd4	HCLS1	(Intercept)	7.87903	7.57837	8.17968	8.20757	51.4535	1.55186e-238	7.48896e-237	526.338
AA_light	acute_cd4	LDHB	(Intercept)	9.55679	9.19192	9.92167	9.549	51.4253	2.09627e-238	1.00768e-236	526.049
AA_light	acute_cd4	VPS28	(Intercept)	7.13261	6.85976	7.40546	7.43261	51.3254	6.07976e-238	2.91121e-236	525.028
AA_light	acute_cd4	SEPT9	(Intercept)	7.87532	7.57344	8.1772	7.67944	51.2207	1.86069e-237	8.87528e-236	523.955
AA_light	acute_cd4	SRRM1	(Intercept)	7.85057	7.54945	8.15169	7.92263	51.1879	2.63952e-237	1.25418e-235	523.619
AA_light	acute_cd4	EID1	(Intercept)	7.8627	7.56098	8.16442	8.03053	51.1655	3.35563e-237	1.58833e-235	523.389
AA_light	acute_cd4	GTF3A	(Intercept)	7.85608	7.55459	8.15756	7.87491	51.1621	3.47867e-237	1.64029e-235	523.355
AA_light	acute_cd4	FTH1	(Intercept)	11.2391	10.8071	11.6711	11.1757	51.0835	8.0655e-237	3.78864e-235	522.548
AA_light	acute_cd4	EIF3D	(Intercept)	7.62718	7.33363	7.92073	7.32019	51.0138	1.70076e-236	7.95879e-235	521.832
AA_light	acute_cd4	NDUFA2	(Intercept)	6.8046	6.54171	7.06749	7.15644	50.821	1.34242e-235	6.25823e-234	519.849
AA_light	acute_cd4	ARF1	(Intercept)	7.95376	7.6463	8.26123	8.22324	50.7916	1.83982e-235	8.5448e-234	519.546
AA_light	acute_cd4	ICAM3	(Intercept)	8.36796	8.04358	8.69233	7.84536	50.6496	8.46269e-235	3.91566e-233	518.081
AA_light	acute_cd4	ISCU	(Intercept)	7.13745	6.86074	7.41416	7.56536	50.6447	8.92333e-235	4.11339e-233	518.03
AA_light	acute_cd4	GUK1	(Intercept)	8.19739	7.8793	8.51547	8.40566	50.5988	1.46171e-234	6.71298e-233	517.557
AA_light	acute_cd4	HLA-A	(Intercept)	10.8053	10.3854	11.2251	11.3981	50.5314	3.01707e-234	1.38048e-232	516.861
AA_light	acute_cd4	NDUFB2	(Intercept)	7.75603	7.45357	8.05849	8.10134	50.3477	2.18583e-233	9.96447e-232	514.959
AA_light	acute_cd4	ATP6AP2	(Intercept)	6.86538	6.59759	7.13317	6.92353	50.3368	2.45922e-233	1.11696e-231	514.846
AA_light	acute_cd4	RPL4	(Intercept)	10.6155	10.2005	11.0304	9.97686	50.227	8.04403e-233	3.64014e-231	513.707
AA_light	acute_cd4	COX14	(Intercept)	6.64449	6.38446	6.90452	7.21582	50.1705	1.48223e-232	6.68302e-231	513.12
AA_light	acute_cd4	MDH2	(Intercept)	7.24592	6.96181	7.53004	7.32608	50.074	4.2066e-232	1.88976e-230	512.118
AA_light	acute_cd4	MBNL1	(Intercept)	8.0657	7.7493	8.3821	8.12277	50.051	5.39556e-232	2.4151e-230	511.879
AA_light	acute_cd4	TBCA	(Intercept)	7.44259	7.15033	7.73484	7.85959	50.0007	9.30494e-232	4.14993e-230	511.355
AA_light	acute_cd4	ATP6V1F	(Intercept)	6.77526	6.50793	7.04259	7.29413	49.761	1.2522e-230	5.56462e-229	508.857
AA_light	acute_cd4	PRRC2C	(Intercept)	7.81368	7.50521	8.12215	7.98301	49.7343	1.67409e-230	7.41278e-229	508.578
AA_light	acute_cd4	S100A4	(Intercept)	11.2862	10.8395	11.733	11.5431	49.6012	7.11373e-230	3.13868e-228	507.187
AA_light	acute_cd4	SF3B6	(Intercept)	6.71913	6.45261	6.98564	7.35966	49.5003	2.1342e-229	9.38288e-228	506.131
AA_light	acute_cd4	ATP5F1C	(Intercept)	7.15375	6.86812	7.43939	7.25789	49.1743	7.48434e-228	3.27878e-226	502.71
AA_light	acute_cd4	NEDD8	(Intercept)	7.35369	7.05986	7.64751	7.53143	49.1393	1.0979e-227	4.79273e-226	502.342
AA_light	acute_cd4	CORO1A	(Intercept)	9.50182	9.12032	9.88331	9.62765	48.9021	1.4747e-226	6.41494e-225	499.843
AA_light	acute_cd4	HLA-B	(Intercept)	12.1465	11.6573	12.6357	12.4288	48.7532	7.56016e-226	3.27713e-224	498.27
AA_light	acute_cd4	TNFRSF14	(Intercept)	7.22897	6.9374	7.52054	7.15957	48.6794	1.70192e-225	7.3516e-224	497.489
AA_light	acute_cd4	MED10	(Intercept)	7.46285	7.16172	7.76398	7.33179	48.6589	2.1315e-225	9.1751e-224	497.272
AA_light	acute_cd4	FYB1	(Intercept)	8.57853	8.23165	8.92541	8.88065	48.5563	6.59411e-225	2.8286e-223	496.185
AA_light	acute_cd4	S100A10	(Intercept)	9.40505	9.02458	9.78553	9.8745	48.5338	8.4455e-225	3.61023e-223	495.947
AA_light	acute_cd4	TPI1	(Intercept)	8.07313	7.74643	8.39982	8.2451	48.5185	9.99891e-225	4.25953e-223	495.785
AA_light	acute_cd4	TMEM14B	(Intercept)	6.96297	6.6808	7.24514	7.04063	48.4498	2.12983e-224	9.04188e-223	495.057
AA_light	acute_cd4	DYNLRB1	(Intercept)	6.75589	6.48094	7.03085	7.372	48.2421	2.10815e-223	8.9192e-222	492.85
AA_light	acute_cd4	DDX5	(Intercept)	9.35753	8.97637	9.73869	9.60278	48.2017	3.29409e-223	1.38892e-221	492.42
AA_light	acute_cd4	ERH	(Intercept)	7.03915	6.75229	7.32601	7.65757	48.179	4.23669e-223	1.78028e-221	492.177
AA_light	acute_cd4	CALM2	(Intercept)	7.82313	7.50402	8.14224	8.42484	48.1333	7.0176e-223	2.93883e-221	491.691
AA_light	acute_cd4	ACAP1	(Intercept)	7.67354	7.36035	7.98673	7.76393	48.1061	9.48826e-223	3.96007e-221	491.401
AA_light	acute_cd4	SRSF11	(Intercept)	7.2194	6.92438	7.51443	7.38974	48.045	1.86497e-222	7.75751e-221	490.75
AA_light	acute_cd4	EIF3E	(Intercept)	8.78316	8.42399	9.14233	8.63665	48.0134	2.64595e-222	1.09692e-220	490.413
AA_light	acute_cd4	NCL	(Intercept)	7.78401	7.46488	8.10313	8.34883	47.8911	1.02707e-221	4.24363e-220	489.107
AA_light	acute_cd4	SUMO1	(Intercept)	7.00674	6.71947	7.29402	7.28375	47.8879	1.06354e-221	4.37964e-220	489.073
AA_light	acute_cd4	SERBP1	(Intercept)	7.44862	7.14311	7.75412	7.64013	47.8702	1.29537e-221	5.3166e-220	488.883
AA_light	acute_cd4	SYF2	(Intercept)	7.15662	6.86303	7.4502	7.26399	47.8617	1.42374e-221	5.82414e-220	488.792
AA_light	acute_cd4	LDHA	(Intercept)	8.22022	7.88288	8.55755	8.51408	47.8445	1.72203e-221	7.02111e-220	488.609
AA_light	acute_cd4	TOMM22	(Intercept)	7.07655	6.78597	7.36713	6.93642	47.8156	2.3738e-221	9.64668e-220	488.3
AA_light	acute_cd4	KMT2E	(Intercept)	7.55086	7.24053	7.86118	7.77965	47.7741	3.76313e-221	1.52425e-219	487.856
AA_light	acute_cd4	POLR1D	(Intercept)	7.33067	7.02939	7.63195	7.3857	47.7731	3.80649e-221	1.53678e-219	487.845
AA_light	acute_cd4	ATP5F1B	(Intercept)	7.48927	7.18078	7.79776	7.85277	47.6657	1.25552e-220	5.05235e-219	486.695
AA_light	acute_cd4	TRBC2	(Intercept)	8.49323	8.14293	8.84353	8.55524	47.6038	2.49849e-220	1.00215e-218	486.032
AA_light	acute_cd4	TCF25	(Intercept)	7.36169	7.05778	7.6656	7.74906	47.5599	4.07559e-220	1.62944e-218	485.56
AA_light	acute_cd4	ATP5F1A	(Intercept)	7.51449	7.20402	7.82495	7.32896	47.5227	6.16583e-220	2.45718e-218	485.161
AA_light	acute_cd4	HMGN2	(Intercept)	8.03328	7.7012	8.36536	8.62297	47.496	8.29699e-220	3.29585e-218	484.875
AA_light	acute_cd4	SRSF3	(Intercept)	7.17538	6.87771	7.47305	7.50612	47.3281	5.39742e-219	2.13717e-217	483.07
AA_light	acute_cd4	PSMB6	(Intercept)	6.96419	6.67516	7.25321	7.2019	47.3087	6.70568e-219	2.64671e-217	482.861
AA_light	acute_cd4	ITM2B	(Intercept)	9.62058	9.2208	10.0204	9.82211	47.249	1.30653e-218	5.1404e-217	482.218
AA_light	acute_cd4	PSMC5	(Intercept)	7.18877	6.8898	7.48774	7.24561	47.2105	2.00861e-218	7.87757e-217	481.803
AA_light	acute_cd4	VDAC2	(Intercept)	6.78835	6.50597	7.07073	6.97661	47.1995	2.27051e-218	8.87653e-217	481.685
AA_light	acute_cd4	CALM3	(Intercept)	7.39777	7.08909	7.70645	7.70725	47.0544	1.15147e-217	4.48748e-216	480.119
AA_light	acute_cd4	ARHGEF1	(Intercept)	7.58344	7.26697	7.89991	7.57982	47.0487	1.22793e-217	4.77039e-216	480.057
AA_light	acute_cd4	SSBP1	(Intercept)	7.23028	6.92853	7.53204	7.44658	47.045	1.27905e-217	4.95343e-216	480.018
AA_light	acute_cd4	EPC1	(Intercept)	7.8087	7.48258	8.13483	8.0583	47.0116	1.86033e-217	7.18202e-216	479.657
AA_light	acute_cd4	ENO1	(Intercept)	7.93044	7.59911	8.26178	8.13689	46.9936	2.2761e-217	8.75979e-216	479.462
AA_light	acute_cd4	PA2G4	(Intercept)	7.11417	6.81664	7.4117	7.15069	46.947	3.83726e-217	1.47222e-215	478.959
AA_light	acute_cd4	GHITM	(Intercept)	6.87708	6.5894	7.16475	7.16827	46.9366	4.31034e-217	1.6486e-215	478.846
AA_light	acute_cd4	RAD23A	(Intercept)	6.89157	6.60277	7.18037	7.07808	46.8523	1.10912e-216	4.22903e-215	477.935
AA_light	acute_cd4	NDUFB7	(Intercept)	7.25964	6.95478	7.5645	7.37902	46.7548	3.31423e-216	1.25982e-214	476.879
AA_light	acute_cd4	LSP1	(Intercept)	9.02398	8.64496	9.403	8.90299	46.7461	3.6574e-216	1.386e-214	476.784
AA_light	acute_cd4	ACTG1	(Intercept)	10.9291	10.4687	11.3895	10.5823	46.6078	1.73037e-215	6.5373e-214	475.285
AA_light	acute_cd4	RARRES3	(Intercept)	8.46709	8.11033	8.82385	8.50527	46.5976	1.9427e-215	7.31712e-214	475.173
AA_light	acute_cd4	EIF4B	(Intercept)	8.23577	7.88851	8.58304	7.6739	46.5643	2.82565e-215	1.06104e-213	474.812
AA_light	acute_cd4	GYPC	(Intercept)	8.39867	8.04319	8.75416	8.17971	46.3875	2.07031e-214	7.75049e-213	472.89
AA_light	acute_cd4	NDUFS8	(Intercept)	6.70024	6.41661	6.98387	6.91552	46.3818	2.20995e-214	8.24826e-213	472.827
AA_light	acute_cd4	ARGLU1	(Intercept)	7.46582	7.1495	7.78215	7.64974	46.3403	3.53031e-214	1.31118e-212	472.375
AA_light	acute_cd4	TMEM59	(Intercept)	7.31365	7.00378	7.62353	7.87057	46.3402	3.53427e-214	1.31118e-212	472.374
AA_light	acute_cd4	SEC62	(Intercept)	7.08036	6.78018	7.38055	7.5336	46.31	4.96788e-214	1.83752e-212	472.045
AA_light	acute_cd4	HNRNPU	(Intercept)	7.3896	7.07618	7.70303	7.82417	46.2911	6.14715e-214	2.26692e-212	471.84
AA_light	acute_cd4	SELENOF	(Intercept)	6.78951	6.50126	7.07775	7.18193	46.2476	1.005e-213	3.69518e-212	471.365
AA_light	acute_cd4	ATP5MD	(Intercept)	7.89669	7.56107	8.23231	8.31112	46.196	1.80092e-213	6.60194e-212	470.802
AA_light	acute_cd4	NHP2	(Intercept)	6.8811	6.58862	7.17357	7.04259	46.1931	1.86146e-213	6.8037e-212	470.77
AA_light	acute_cd4	SEPT7	(Intercept)	7.84734	7.51357	8.1811	8.05969	46.1628	2.62039e-213	9.54935e-212	470.44
AA_light	acute_cd4	LAMTOR1	(Intercept)	6.85032	6.55777	7.14286	7.07431	45.9755	2.18317e-212	7.9326e-211	468.393
AA_light	acute_cd4	AURKAIP1	(Intercept)	6.68535	6.3995	6.97119	7.10626	45.9207	4.06464e-212	1.47257e-210	467.793
AA_light	acute_cd4	HSP90AB1	(Intercept)	8.7896	8.41373	9.16548	9.20033	45.9132	4.42762e-212	1.59938e-210	467.711
AA_light	acute_cd4	RPN2	(Intercept)	6.932	6.63517	7.22882	7.27759	45.8529	8.76836e-212	3.15814e-210	467.051
AA_light	acute_cd4	TAGLN2	(Intercept)	8.86439	8.48463	9.24415	9.1474	45.83	1.13757e-211	4.08532e-210	466.799
AA_light	acute_cd4	HSP90B1	(Intercept)	7.91318	7.574	8.25236	8.14331	45.8069	1.47871e-211	5.29505e-210	466.546
AA_light	acute_cd4	DAD1	(Intercept)	7.5124	7.19009	7.83471	7.87527	45.7633	2.4258e-211	8.66137e-210	466.068
AA_light	acute_cd4	PTGES3	(Intercept)	7.5261	7.20295	7.84925	8.21934	45.7273	3.65164e-211	1.30007e-209	465.673
AA_light	acute_cd4	HNRNPR	(Intercept)	6.7977	6.50554	7.08985	7.00897	45.6837	5.9934e-211	2.12766e-209	465.195
AA_light	acute_cd4	ACP1	(Intercept)	6.60496	6.32087	6.88905	6.80756	45.6485	8.94269e-211	3.16556e-209	464.808
AA_light	acute_cd4	RPL26	(Intercept)	11.6445	11.1436	12.1454	10.9985	45.6429	9.52957e-211	3.36367e-209	464.747
AA_light	acute_cd4	PRDX2	(Intercept)	7.55083	7.22589	7.87578	7.79965	45.6238	1.18419e-210	4.16794e-209	464.537
AA_light	acute_cd4	NUCKS1	(Intercept)	7.26074	6.94803	7.57346	7.29409	45.587	1.80072e-210	6.31993e-209	464.132
AA_light	acute_cd4	IKZF1	(Intercept)	7.19665	6.88632	7.50699	7.49593	45.5313	3.39556e-210	1.18835e-208	463.519
AA_light	acute_cd4	ATP5MF	(Intercept)	7.49264	7.16844	7.81685	7.93882	45.3759	1.99538e-209	6.96354e-208	461.809
AA_light	acute_cd4	SNRPA	(Intercept)	6.88373	6.58582	7.18163	7.02105	45.3683	2.17521e-209	7.56972e-208	461.725
AA_light	acute_cd4	CD99	(Intercept)	9.29191	8.88959	9.69423	9.28311	45.3462	2.79981e-209	9.71597e-208	461.481
AA_light	acute_cd4	SIVA1	(Intercept)	6.60332	6.31715	6.8895	6.94849	45.3047	4.49763e-209	1.55641e-207	461.023
AA_light	acute_cd4	ZC3H15	(Intercept)	7.03609	6.73111	7.34107	7.19174	45.2969	4.91354e-209	1.69558e-207	460.938
AA_light	acute_cd4	UBE2I	(Intercept)	6.72298	6.4308	7.01517	7.27679	45.1767	1.94019e-208	6.67662e-207	459.611
AA_light	acute_cd4	RHOG	(Intercept)	7.26325	6.94721	7.5793	7.57085	45.1228	3.59536e-208	1.23381e-206	459.015
AA_light	acute_cd4	ERGIC3	(Intercept)	6.92981	6.62801	7.2316	6.59666	45.0842	5.58762e-208	1.91217e-206	458.589
AA_light	acute_cd4	POLR2L	(Intercept)	7.77452	7.43514	8.1139	7.84248	44.9778	1.8899e-207	6.44969e-206	457.411
AA_light	acute_cd4	COX5A	(Intercept)	7.48003	7.15322	7.80683	7.71885	44.9389	2.95008e-207	1.004e-205	456.98
AA_light	acute_cd4	AP2M1	(Intercept)	6.69856	6.40527	6.99184	7.03679	44.8429	8.87382e-207	3.01174e-205	455.916
AA_light	acute_cd4	RGS10	(Intercept)	7.50996	7.18048	7.83943	7.75296	44.7534	2.48006e-206	8.39414e-205	454.922
AA_light	acute_cd4	SMIM26	(Intercept)	6.73409	6.43859	7.02959	7.08146	44.7432	2.78649e-206	9.40556e-205	454.809
AA_light	acute_cd4	SPOCK2	(Intercept)	7.74848	7.40836	8.08859	8.01665	44.7306	3.22201e-206	1.0846e-204	454.669
AA_light	acute_cd4	HNRNPA0	(Intercept)	8.32273	7.95698	8.68848	8.06764	44.6776	5.92431e-206	1.98883e-204	454.08
AA_light	acute_cd4	C9orf78	(Intercept)	7.42362	7.09729	7.74995	7.43396	44.6647	6.87072e-206	2.30029e-204	453.937
AA_light	acute_cd4	CD3G	(Intercept)	8.22839	7.86519	8.59159	8.28275	44.4818	5.63419e-205	1.88121e-203	451.902
AA_light	acute_cd4	C4orf3	(Intercept)	7.19223	6.87426	7.5102	7.77863	44.4109	1.27567e-204	4.24108e-203	451.112
AA_light	acute_cd4	NBDY	(Intercept)	6.88045	6.57626	7.18463	6.76892	44.4108	1.27706e-204	4.24108e-203	451.111
AA_light	acute_cd4	EMP3	(Intercept)	8.88713	8.49396	9.28029	9.53276	44.3813	1.79435e-204	5.94301e-203	450.782
AA_light	acute_cd4	RAC2	(Intercept)	9.06802	8.66666	9.46937	9.4317	44.36	2.29567e-204	7.58309e-203	450.543
AA_light	acute_cd4	SF1	(Intercept)	8.13993	7.77921	8.50065	8.03942	44.306	4.27898e-204	1.40967e-202	449.941
AA_light	acute_cd4	VAMP8	(Intercept)	7.32385	6.99884	7.64886	7.78675	44.2432	8.83254e-204	2.90205e-202	449.24
AA_light	acute_cd4	SELENOH	(Intercept)	7.58066	7.24413	7.91719	7.655	44.2274	1.06049e-203	3.47515e-202	449.063
AA_light	acute_cd4	RPL13A	(Intercept)	9.93534	9.49207	10.3786	9.85965	44.0077	1.34535e-202	4.39695e-201	446.605
AA_light	acute_cd4	ALDOA	(Intercept)	7.75661	7.41035	8.10287	7.85123	43.9822	1.80706e-202	5.89034e-201	446.32
AA_light	acute_cd4	VAPA	(Intercept)	6.73468	6.43357	7.0358	7.01714	43.9128	4.04016e-202	1.31348e-200	445.541
AA_light	acute_cd4	RPS19BP1	(Intercept)	6.2325	5.95321	6.51179	6.7278	43.8142	1.26724e-201	4.10904e-200	444.435
AA_light	acute_cd4	PKM	(Intercept)	7.85153	7.49816	8.2049	8.02416	43.6246	1.1457e-200	3.70523e-199	442.304
AA_light	acute_cd4	ATRAID	(Intercept)	6.58007	6.28387	6.87628	6.88565	43.6163	1.26263e-200	4.07271e-199	442.21
AA_light	acute_cd4	DDX24	(Intercept)	7.34603	7.01531	7.67675	8.07231	43.6113	1.33761e-200	4.30335e-199	442.154
AA_light	acute_cd4	RBM39	(Intercept)	7.74024	7.39168	8.0888	8.09325	43.5998	1.52915e-200	4.90678e-199	442.024
AA_light	acute_cd4	RSL24D1	(Intercept)	7.65739	7.31234	8.00243	7.71616	43.5728	2.09333e-200	6.69975e-199	441.72
AA_light	acute_cd4	OTUB1	(Intercept)	6.63218	6.33291	6.93144	7.13885	43.512	4.24539e-200	1.35523e-198	441.036
AA_light	acute_cd4	PRDX5	(Intercept)	6.73713	6.43212	7.04214	7.28098	43.3676	2.28306e-199	7.2693e-198	439.407
AA_light	acute_cd4	HSP90AA1	(Intercept)	9.02719	8.61739	9.43699	9.50046	43.2505	8.95717e-199	2.84465e-197	438.083
AA_light	acute_cd4	METTL26	(Intercept)	6.55407	6.25653	6.85161	7.09319	43.2494	9.06368e-199	2.87109e-197	438.072
AA_light	acute_cd4	AIP	(Intercept)	6.54101	6.2438	6.83823	6.81289	43.2104	1.43012e-198	4.51859e-197	437.63
AA_light	acute_cd4	RAP1A	(Intercept)	7.03814	6.71764	7.35864	7.21707	43.1159	4.31264e-198	1.35914e-196	436.561
AA_light	acute_cd4	ENSA	(Intercept)	6.73879	6.43191	7.04566	6.80426	43.1151	4.35317e-198	1.36842e-196	436.552
AA_light	acute_cd4	TMBIM6	(Intercept)	7.63668	7.28866	7.98471	8.33783	43.0824	6.3781e-198	1.99987e-196	436.182
AA_light	acute_cd4	CNN2	(Intercept)	8.53515	8.14588	8.92441	8.37503	43.0501	9.31424e-198	2.91312e-196	435.815
AA_light	acute_cd4	COPS9	(Intercept)	6.96274	6.64391	7.28158	7.1738	42.8767	7.09005e-197	2.21188e-195	433.849
AA_light	acute_cd4	HCST	(Intercept)	9.56042	9.12222	9.99862	9.54719	42.8368	1.13256e-196	3.52433e-195	433.395
AA_light	acute_cd4	ATP5MPL	(Intercept)	7.37754	7.03921	7.71587	7.80739	42.8137	1.48387e-196	4.60597e-195	433.134
AA_light	acute_cd4	TSTD1	(Intercept)	7.47082	7.12819	7.81345	7.65431	42.8107	1.53802e-196	4.76208e-195	433.099
AA_light	acute_cd4	CRIP1	(Intercept)	7.71304	7.35918	8.06691	7.77503	42.7952	1.84306e-196	5.69231e-195	432.924
AA_light	acute_cd4	RSL1D1	(Intercept)	7.38103	7.04161	7.72045	7.24744	42.6964	5.88122e-196	1.81189e-194	431.799
AA_light	acute_cd4	NDUFA12	(Intercept)	7.12488	6.79681	7.45296	7.57136	42.6396	1.14507e-195	3.51896e-194	431.154
AA_light	acute_cd4	TBCB	(Intercept)	6.97061	6.64946	7.29176	7.31639	42.616	1.51099e-195	4.63197e-194	430.885
AA_light	acute_cd4	CYTIP	(Intercept)	7.77041	7.41156	8.12925	8.01858	42.515	4.95539e-195	1.51532e-193	429.734
AA_light	acute_cd4	ANAPC11	(Intercept)	6.67703	6.36842	6.98564	7.10759	42.4803	7.45379e-195	2.27368e-193	429.338
AA_light	acute_cd4	ZAP70	(Intercept)	6.96626	6.64412	7.2884	7.42805	42.4586	9.62849e-195	2.92981e-193	429.09
AA_light	acute_cd4	BIN2	(Intercept)	7.86354	7.49989	8.22718	7.73658	42.4574	9.76558e-195	2.96422e-193	429.076
AA_light	acute_cd4	RBMX	(Intercept)	6.77257	6.45927	7.08587	6.88695	42.4429	1.15832e-194	3.50731e-193	428.911
AA_light	acute_cd4	DPP7	(Intercept)	7.16495	6.83339	7.49652	7.14702	42.4279	1.38186e-194	4.17395e-193	428.74
AA_light	acute_cd4	ARHGAP4	(Intercept)	7.0551	6.72812	7.38208	6.73793	42.3636	2.94489e-194	8.87347e-193	428.006
AA_light	acute_cd4	FUS	(Intercept)	7.24717	6.91099	7.58335	7.57605	42.326	4.59194e-194	1.38026e-192	427.576
AA_light	acute_cd4	PPP1CC	(Intercept)	7.00937	6.68407	7.33466	7.25448	42.307	5.74352e-194	1.72222e-192	427.359
AA_light	acute_cd4	PPDPF	(Intercept)	9.62925	9.18165	10.0768	9.78074	42.2387	1.28557e-193	3.84549e-192	426.578
AA_light	acute_cd4	PDAP1	(Intercept)	6.42884	6.12991	6.72776	6.44713	42.2264	1.48575e-193	4.43357e-192	426.438
AA_light	acute_cd4	UBE2B	(Intercept)	7.14264	6.80984	7.47545	7.28468	42.1387	4.1812e-193	1.24469e-191	425.434
AA_light	acute_cd4	JTB	(Intercept)	7.31062	6.96959	7.65166	7.57545	42.0889	7.53863e-193	2.23876e-191	424.863
AA_light	acute_cd4	TAPBP	(Intercept)	7.44715	7.09917	7.79513	7.32898	42.0188	1.72569e-192	5.11251e-191	424.06
AA_light	acute_cd4	CCND3	(Intercept)	8.01241	7.63768	8.38713	8.41647	41.9818	2.6733e-192	7.90093e-191	423.635
AA_light	acute_cd4	NSD3	(Intercept)	7.09684	6.76443	7.42926	7.51293	41.9174	5.73066e-192	1.68966e-190	422.896
AA_light	acute_cd4	PPP1R2	(Intercept)	6.93498	6.61005	7.2599	7.36513	41.9051	6.62428e-192	1.94849e-190	422.756
AA_light	acute_cd4	CYTH1	(Intercept)	7.05405	6.7233	7.38479	7.1034	41.8753	9.42878e-192	2.76682e-190	422.413
AA_light	acute_cd4	CDC42SE2	(Intercept)	7.08376	6.75071	7.41682	7.01199	41.7596	3.71283e-191	1.08693e-189	421.084
AA_light	acute_cd4	SEC61G	(Intercept)	7.64489	7.2854	8.00438	8.0846	41.7539	3.97234e-191	1.16015e-189	421.018
AA_light	acute_cd4	ARL6IP5	(Intercept)	8.18015	7.79476	8.56554	8.59736	41.6749	1.01432e-190	2.9554e-189	420.109
AA_light	acute_cd4	PSAP	(Intercept)	7.1167	6.78124	7.45215	7.23014	41.6537	1.30515e-190	3.79384e-189	419.864
AA_light	acute_cd4	HNRNPUL1	(Intercept)	6.58119	6.27022	6.89216	6.8896	41.5522	4.35442e-190	1.26278e-188	418.696
AA_light	acute_cd4	CSDE1	(Intercept)	7.76178	7.39484	8.12873	7.56579	41.5308	5.61922e-190	1.62576e-188	418.448
AA_light	acute_cd4	RPL17	(Intercept)	9.38305	8.9392	9.8269	8.82359	41.5068	7.47484e-190	2.15757e-188	418.171
AA_light	acute_cd4	DBI	(Intercept)	7.58101	7.22233	7.9397	7.78457	41.4972	8.37152e-190	2.41076e-188	418.061
AA_light	acute_cd4	SNRPG	(Intercept)	6.96217	6.6326	7.29173	7.46054	41.4779	1.05354e-189	3.02685e-188	417.838
AA_light	acute_cd4	TBRG1	(Intercept)	6.67493	6.35865	6.99121	6.63656	41.4364	1.72611e-189	4.94766e-188	417.359
AA_light	acute_cd4	SNRPB	(Intercept)	6.93833	6.60943	7.26722	7.31183	41.4194	2.11282e-189	6.04207e-188	417.163
AA_light	acute_cd4	MTDH	(Intercept)	7.19104	6.84946	7.53262	7.60405	41.3343	5.81992e-189	1.66049e-187	416.18
AA_light	acute_cd4	H2AFZ	(Intercept)	7.22519	6.88103	7.56935	7.80072	41.2193	2.292e-188	6.52427e-187	414.85
AA_light	acute_cd4	PRDX6	(Intercept)	6.79387	6.47013	7.11761	7.23151	41.2031	2.78097e-188	7.89796e-187	414.662
AA_light	acute_cd4	SKAP1	(Intercept)	7.12504	6.78464	7.46544	7.28985	41.0969	9.87294e-188	2.79748e-186	413.433
AA_light	acute_cd4	TMED10	(Intercept)	6.59656	6.28124	6.91187	7.07448	41.0758	1.27034e-187	3.59124e-186	413.188
AA_light	acute_cd4	IFITM2	(Intercept)	9.47424	9.0211	9.92737	9.91336	41.051	1.70738e-187	4.81575e-186	412.901
AA_light	acute_cd4	RAB7A	(Intercept)	6.68562	6.36582	7.00541	6.95987	41.0468	1.79582e-187	5.05364e-186	412.852
AA_light	acute_cd4	GNG5	(Intercept)	7.23578	6.88965	7.5819	7.85866	41.0452	1.82937e-187	5.13637e-186	412.834
AA_light	acute_cd4	HLA-C	(Intercept)	12.0615	11.4832	12.6399	11.6782	40.9452	6.04486e-187	1.69338e-185	411.674
AA_light	acute_cd4	EWSR1	(Intercept)	6.74827	6.42436	7.07217	7.06512	40.9057	9.70147e-187	2.71158e-185	411.214
AA_light	acute_cd4	HMGN3	(Intercept)	7.42157	7.06495	7.77819	6.94475	40.8599	1.67831e-186	4.68032e-185	410.682
AA_light	acute_cd4	LAT	(Intercept)	7.84504	7.46718	8.2229	7.87397	40.7636	5.31556e-186	1.47902e-184	409.563
AA_light	acute_cd4	ILF2	(Intercept)	6.45879	6.14767	6.76991	6.78143	40.7593	5.59702e-186	1.55383e-184	409.513
AA_light	acute_cd4	TMEM50A	(Intercept)	7.16417	6.81885	7.50948	7.69495	40.7338	7.59128e-186	2.10275e-184	409.217
AA_light	acute_cd4	IFITM1	(Intercept)	10.6236	10.111	11.1361	11.7319	40.6969	1.18183e-185	3.2663e-184	408.787
AA_light	acute_cd4	COPE	(Intercept)	6.94019	6.60496	7.27542	7.28548	40.6478	2.129e-185	5.8709e-184	408.216
AA_light	acute_cd4	PSMD8	(Intercept)	6.66731	6.34517	6.98945	7.01971	40.6366	2.43571e-185	6.70172e-184	408.085
AA_light	acute_cd4	SERPINB1	(Intercept)	6.61641	6.29658	6.93623	6.9565	40.6181	3.0412e-185	8.3491e-184	407.87
AA_light	acute_cd4	TMED2	(Intercept)	6.85593	6.52394	7.18792	7.09439	40.5465	7.18487e-185	1.96811e-183	407.035
AA_light	acute_cd4	IL32	(Intercept)	11.0321	10.4976	11.5666	11.2063	40.5241	9.40011e-185	2.56922e-183	406.774
AA_light	acute_cd4	PDIA3	(Intercept)	7.62598	7.25635	7.99562	7.93764	40.5073	1.1493e-184	3.13431e-183	406.578
AA_light	acute_cd4	ANKRD12	(Intercept)	7.26622	6.91392	7.61851	7.65118	40.4955	1.32406e-184	3.60297e-183	406.441
AA_light	acute_cd4	PTPRC	(Intercept)	8.86701	8.43615	9.29787	9.23423	40.4062	3.87554e-184	1.05227e-182	405.398
AA_light	acute_cd4	CD48	(Intercept)	7.9109	7.52649	8.29531	8.44265	40.4055	3.90674e-184	1.05842e-182	405.39
AA_light	acute_cd4	RBM25	(Intercept)	6.65318	6.32944	6.97691	6.87241	40.3507	7.5519e-184	2.04149e-182	404.75
AA_light	acute_cd4	DDX18	(Intercept)	6.65007	6.32419	6.97595	7.28472	40.0666	2.31588e-182	6.24681e-181	401.424
AA_light	acute_cd4	LCK	(Intercept)	8.29013	7.8838	8.69645	8.40958	40.0584	2.55467e-182	6.87591e-181	401.329
AA_light	acute_cd4	SIGIRR	(Intercept)	7.01423	6.6702	7.35827	7.31505	40.03	3.60143e-182	9.67219e-181	400.995
AA_light	acute_cd4	HSPA8	(Intercept)	9.21004	8.758	9.66208	9.47783	40.0031	4.98317e-182	1.3354e-180	400.68
AA_light	acute_cd4	RAB11B	(Intercept)	6.43575	6.11987	6.75163	6.65503	40.0026	5.01202e-182	1.34023e-180	400.674
AA_light	acute_cd4	UBXN4	(Intercept)	6.55824	6.23629	6.8802	7.17148	39.9949	5.50148e-182	1.46793e-180	400.584
AA_light	acute_cd4	NDUFA6	(Intercept)	7.02117	6.67571	7.36663	7.41075	39.9039	1.6494e-181	4.39153e-180	399.517
AA_light	acute_cd4	PGAM1	(Intercept)	7.28373	6.92519	7.64227	7.54705	39.8864	2.03983e-181	5.41938e-180	399.31
AA_light	acute_cd4	EIF5A	(Intercept)	8.4271	8.01204	8.84216	8.26023	39.864	2.67454e-181	7.0904e-180	399.047
AA_light	acute_cd4	TRAPPC6A	(Intercept)	6.94855	6.60601	7.29108	6.62224	39.8292	4.07287e-181	1.07743e-179	398.638
AA_light	acute_cd4	FUNDC2	(Intercept)	6.46773	6.14875	6.78671	6.49	39.8107	5.09122e-181	1.34395e-179	398.422
AA_light	acute_cd4	P4HB	(Intercept)	7.10497	6.75438	7.45556	7.27464	39.7899	6.55017e-181	1.72539e-179	398.177
AA_light	acute_cd4	SRSF7	(Intercept)	7.69342	7.3137	8.07314	8.08836	39.7801	7.37577e-181	1.93873e-179	398.061
AA_light	acute_cd4	MT-ND2	(Intercept)	9.86486	9.37793	10.3518	9.70497	39.7765	7.69808e-181	2.01915e-179	398.02
AA_light	acute_cd4	PSMB3	(Intercept)	6.89721	6.55674	7.23768	7.41649	39.7739	7.94638e-181	2.07987e-179	397.989
AA_light	acute_cd4	TAX1BP1	(Intercept)	6.74956	6.41618	7.08293	7.04795	39.7513	1.04501e-180	2.7294e-179	397.723
AA_light	acute_cd4	EIF2S3	(Intercept)	7.75473	7.37135	8.13811	7.12753	39.7144	1.63256e-180	4.25499e-179	397.289
AA_light	acute_cd4	EIF5	(Intercept)	6.94377	6.59979	7.28774	7.31968	39.6349	4.27436e-180	1.11169e-178	396.354
AA_light	acute_cd4	RALY	(Intercept)	6.94298	6.59896	7.287	7.30276	39.6256	4.78577e-180	1.24209e-178	396.244
AA_light	acute_cd4	PAK2	(Intercept)	6.61127	6.28341	6.93913	6.99794	39.5915	7.23856e-180	1.87474e-178	395.842
AA_light	acute_cd4	MYH9	(Intercept)	7.99572	7.59847	8.39298	8.29749	39.5181	1.76127e-179	4.55204e-178	394.977
AA_light	acute_cd4	EIF3L	(Intercept)	8.79427	8.35669	9.23186	7.89516	39.4589	3.61218e-179	9.31626e-178	394.279
AA_light	acute_cd4	EIF4G2	(Intercept)	7.32666	6.9604	7.69291	7.23381	39.2766	3.30705e-178	8.51151e-177	392.126
AA_light	acute_cd4	NDUFV2	(Intercept)	6.71224	6.37644	7.04804	7.28	39.2463	4.78107e-178	1.22797e-176	391.768
AA_light	acute_cd4	MT-CO1	(Intercept)	12.3259	11.7088	12.9431	11.8499	39.2159	6.92535e-178	1.77502e-176	391.407
AA_light	acute_cd4	UQCRFS1	(Intercept)	7.4328	7.06063	7.80497	7.59646	39.2122	7.24216e-178	1.84951e-176	391.364
AA_light	acute_cd4	TRABD	(Intercept)	6.12502	5.81833	6.43171	6.63626	39.2121	7.24594e-178	1.84951e-176	391.363
AA_light	acute_cd4	POLR3GL	(Intercept)	6.46198	6.13821	6.78575	6.69432	39.1867	9.88026e-178	2.51672e-176	391.062
AA_light	acute_cd4	MT-ATP6	(Intercept)	11.6243	11.041	12.2077	11.0765	39.1247	2.10159e-177	5.34219e-176	390.328
AA_light	acute_cd4	LSM8	(Intercept)	6.42674	6.10409	6.74938	6.84196	39.1092	2.5354e-177	6.43169e-176	390.145
AA_light	acute_cd4	CUTA	(Intercept)	7.994	7.59264	8.39537	8.10311	39.1051	2.66653e-177	6.75049e-176	390.096
AA_light	acute_cd4	WIPF1	(Intercept)	6.92389	6.57624	7.27154	7.27032	39.1036	2.71558e-177	6.86058e-176	390.079
AA_light	acute_cd4	HP1BP3	(Intercept)	6.97547	6.62511	7.32582	7.31486	39.0909	3.17067e-177	7.99396e-176	389.928
AA_light	acute_cd4	TBC1D10C	(Intercept)	7.47593	7.10033	7.85152	7.49812	39.0803	3.60657e-177	9.07446e-176	389.803
AA_light	acute_cd4	ARID4B	(Intercept)	6.91065	6.56218	7.25912	7.09982	38.9368	2.0732e-176	5.20576e-175	388.102
AA_light	acute_cd4	SRSF10	(Intercept)	6.57068	6.23913	6.90222	7.06681	38.9111	2.83798e-176	7.11164e-175	387.796
AA_light	acute_cd4	HMGN1	(Intercept)	7.94039	7.53959	8.34119	8.36652	38.8976	3.34673e-176	8.36954e-175	387.636
AA_light	acute_cd4	CALR	(Intercept)	8.15025	7.73786	8.56265	8.46493	38.8029	1.06291e-175	2.65277e-174	386.512
AA_light	acute_cd4	PPP1CA	(Intercept)	8.13454	7.72177	8.54731	8.23187	38.6934	4.05562e-175	1.01014e-173	385.209
AA_light	acute_cd4	SNRPD1	(Intercept)	6.39619	6.07139	6.72099	6.87945	38.6642	5.79034e-175	1.43931e-173	384.863
AA_light	acute_cd4	LRRFIP1	(Intercept)	7.33374	6.96117	7.70632	7.54015	38.6474	7.11266e-175	1.76445e-173	384.662
AA_light	acute_cd4	RPS29	(Intercept)	10.8334	10.2821	11.3847	10.7859	38.5823	1.57839e-174	3.9077e-173	383.887
AA_light	acute_cd4	UBE2N	(Intercept)	6.35964	6.03591	6.68337	6.71994	38.5703	1.82648e-174	4.51287e-173	383.745
AA_mda5	acute_cd4	RPS15	(Intercept)	12.6267	12.5018	12.7516	12.4626	198.474	0	0	1303.83
AA_mda5	acute_cd4	FAU	(Intercept)	12.2703	12.1425	12.3981	12.0679	188.522	0	0	1277.02
AA_mda5	acute_cd4	RPL41	(Intercept)	14.0406	13.8784	14.2028	13.8925	169.971	0	0	1221.36
AA_mda5	acute_cd4	RPL14	(Intercept)	12.2663	12.1179	12.4147	12.084	162.289	0	0	1195.88
AA_mda5	acute_cd4	RPL30	(Intercept)	13.4577	13.2863	13.6292	13.1517	154.107	0	0	1166.96
AA_mda5	acute_cd4	RPS7	(Intercept)	12.1833	12.025	12.3416	11.9335	151.104	0	0	1155.85
AA_mda5	acute_cd4	RPL28	(Intercept)	13.2099	13.0374	13.3823	13.2499	150.432	0	0	1153.33
AA_mda5	acute_cd4	RPL19	(Intercept)	12.9829	12.8132	13.1527	12.6399	150.16	0	0	1152.31
AA_mda5	acute_cd4	RPL35	(Intercept)	11.4398	11.288	11.5916	11.2167	147.982	0	0	1144.01
AA_mda5	acute_cd4	TMSB10	(Intercept)	12.7614	12.5917	12.931	13.0315	147.667	0	0	1142.8
AA_mda5	acute_cd4	PFDN5	(Intercept)	10.5075	10.3664	10.6486	10.2322	146.188	0	0	1137.07
AA_mda5	acute_cd4	RPS24	(Intercept)	12.2812	12.1159	12.4465	11.9928	145.913	0	0	1135.99
AA_mda5	acute_cd4	PTMA	(Intercept)	11.6729	11.5154	11.8303	11.6818	145.581	0	0	1134.7
AA_mda5	acute_cd4	RPL11	(Intercept)	13.0476	12.8705	13.2247	12.7313	144.666	0	0	1131.09
AA_mda5	acute_cd4	RPL18A	(Intercept)	12.8309	12.6539	13.0079	12.4702	142.3	0	0	1121.65
AA_mda5	acute_cd4	RPL24	(Intercept)	11.5098	11.3502	11.6694	11.1867	141.581	0	0	1118.74
AA_mda5	acute_cd4	NACA	(Intercept)	11.429	11.2696	11.5883	11.1147	140.819	0	0	1115.64
AA_mda5	acute_cd4	RPLP1	(Intercept)	13.512	13.3228	13.7012	13.3268	140.203	0	0	1113.12
AA_mda5	acute_cd4	RPL32	(Intercept)	13.4065	13.2184	13.5946	13.0621	139.923	0	0	1111.97
AA_mda5	acute_cd4	COX4I1	(Intercept)	10.2298	10.0824	10.3772	9.88453	136.276	0	0	1096.73
AA_mda5	acute_cd4	RPL35A	(Intercept)	12.3192	12.1405	12.4979	11.9569	135.354	0	0	1092.8
AA_mda5	acute_cd4	RPL29	(Intercept)	12.4571	12.2763	12.6379	12.114	135.278	0	0	1092.48
AA_mda5	acute_cd4	RPL10	(Intercept)	13.9205	13.7183	14.1227	13.5061	135.19	0	0	1092.1
AA_mda5	acute_cd4	RPS12	(Intercept)	13.9124	13.7103	14.1145	13.5254	135.151	0	0	1091.93
AA_mda5	acute_cd4	EEF1D	(Intercept)	10.7498	10.5922	10.9075	10.4971	133.885	0	0	1086.48
AA_mda5	acute_cd4	RPS19	(Intercept)	12.9225	12.7324	13.1127	12.6579	133.413	0	0	1084.43
AA_mda5	acute_cd4	RPS23	(Intercept)	13.0606	12.8679	13.2534	12.608	133.058	0	0	1082.88
AA_mda5	acute_cd4	RPL6	(Intercept)	11.9997	11.8224	12.177	11.6692	132.861	0	0	1082.02
AA_mda5	acute_cd4	ATP5MG	(Intercept)	9.72761	9.58346	9.87176	9.63114	132.496	0	0	1080.42
AA_mda5	acute_cd4	ATP5MC2	(Intercept)	9.60618	9.4635	9.74885	9.59885	132.194	0	0	1079.09
AA_mda5	acute_cd4	RPS3	(Intercept)	12.9763	12.783	13.1696	12.581	131.782	0	0	1077.28
AA_mda5	acute_cd4	EIF3K	(Intercept)	9.32573	9.18627	9.4652	9.11907	131.287	0	0	1075.09
AA_mda5	acute_cd4	RPL7A	(Intercept)	12.2672	12.0835	12.4509	11.9666	131.114	0	0	1074.32
AA_mda5	acute_cd4	RPS25	(Intercept)	12.365	12.1774	12.5526	12.0636	129.417	0	0	1066.72
AA_mda5	acute_cd4	BTF3	(Intercept)	10.4093	10.2491	10.5695	10.2251	127.59	0	0	1058.42
AA_mda5	acute_cd4	SNRPD2	(Intercept)	9.40529	9.26005	9.55054	9.1854	127.14	0	0	1056.35
AA_mda5	acute_cd4	RPL12	(Intercept)	12.3736	12.1804	12.5669	12.2221	125.715	0	0	1049.75
AA_mda5	acute_cd4	RPS15A	(Intercept)	13.3122	13.104	13.5204	12.8551	125.539	0	0	1048.93
AA_mda5	acute_cd4	RPL18	(Intercept)	12.3361	12.1416	12.5307	11.9597	124.513	0	0	1044.12
AA_mda5	acute_cd4	B2M	(Intercept)	14.0628	13.8405	14.2851	14.2253	124.211	0	0	1042.69
AA_mda5	acute_cd4	SERF2	(Intercept)	10.4098	10.2451	10.5744	10.4984	124.127	0	0	1042.3
AA_mda5	acute_cd4	COX7C	(Intercept)	10.0259	9.86684	10.1849	9.94034	123.769	0	0	1040.6
AA_mda5	acute_cd4	RPS13	(Intercept)	12.7012	12.4991	12.9033	12.2794	123.416	0	0	1038.92
AA_mda5	acute_cd4	CD3E	(Intercept)	10.1222	9.96111	10.2832	10.2161	123.403	0	0	1038.86
AA_mda5	acute_cd4	RPL15	(Intercept)	11.3434	11.162	11.5247	11.1135	122.799	0	0	1035.97
AA_mda5	acute_cd4	GMFG	(Intercept)	8.94071	8.7972	9.08421	9.03849	122.325	0	0	1033.7
AA_mda5	acute_cd4	SRP14	(Intercept)	9.28404	9.13414	9.43393	9.37444	121.605	0	0	1030.23
AA_mda5	acute_cd4	UBA52	(Intercept)	11.0002	10.8221	11.1782	10.6854	121.306	0	0	1028.78
AA_mda5	acute_cd4	TMSB4X	(Intercept)	12.7275	12.5208	12.9342	13.071	120.882	0	0	1026.72
AA_mda5	acute_cd4	FTL	(Intercept)	11.1319	10.9502	11.3136	11.1064	120.305	0	0	1023.9
AA_mda5	acute_cd4	RPS27A	(Intercept)	13.1828	12.9626	13.4029	12.6187	117.556	0	0	1010.26
AA_mda5	acute_cd4	H3F3A	(Intercept)	9.53749	9.3773	9.69768	9.60126	116.896	0	0	1006.93
AA_mda5	acute_cd4	RPL31	(Intercept)	10.1592	9.98795	10.3304	9.88003	116.489	0	0	1004.87
AA_mda5	acute_cd4	RPL8	(Intercept)	11.9866	11.7839	12.1894	11.7986	116.085	0	0	1002.81
AA_mda5	acute_cd4	RPL36	(Intercept)	12.2119	12.0046	12.4191	12.1228	115.688	0	0	1000.78
AA_mda5	acute_cd4	RPS28	(Intercept)	13.0576	12.8335	13.2817	12.8565	114.411	0	0	994.215
AA_mda5	acute_cd4	RPS4X	(Intercept)	12.8958	12.672	13.1197	12.2602	113.096	0	0	987.363
AA_mda5	acute_cd4	RACK1	(Intercept)	11.3406	11.1413	11.5398	11.1618	111.751	0	0	980.267
AA_mda5	acute_cd4	CHCHD2	(Intercept)	9.18088	9.01913	9.34262	9.23039	111.445	0	0	978.639
AA_mda5	acute_cd4	CD37	(Intercept)	9.03769	8.87687	9.19852	9.25581	110.335	0	0	972.697
AA_mda5	acute_cd4	EDF1	(Intercept)	8.75345	8.59768	8.90922	8.6093	110.33	0	0	972.668
AA_mda5	acute_cd4	RPL13	(Intercept)	13.542	13.3004	13.7836	13.0273	110.047	0	0	971.142
AA_mda5	acute_cd4	RPS18	(Intercept)	13.2465	13.0093	13.4837	12.795	109.653	0	0	969.012
AA_mda5	acute_cd4	NDUFA4	(Intercept)	8.88703	8.72782	9.04624	8.93254	109.599	0	0	968.721
AA_mda5	acute_cd4	RPL22	(Intercept)	11.3351	11.128	11.5423	11.0078	107.413	0	0	956.741
AA_mda5	acute_cd4	UQCRB	(Intercept)	9.4398	9.26694	9.61267	9.19444	107.217	0	0	955.651
AA_mda5	acute_cd4	SSR4	(Intercept)	8.70419	8.54452	8.86387	8.78314	107.028	0	0	954.602
AA_mda5	acute_cd4	RPL34	(Intercept)	13.2635	13.0181	13.5088	12.7427	106.144	0	0	949.667
AA_mda5	acute_cd4	EEF1A1	(Intercept)	14.1876	13.925	14.4502	13.7135	106.064	0	0	949.214
AA_mda5	acute_cd4	RPS9	(Intercept)	11.6716	11.4555	11.8878	11.3205	106.016	0	0	948.945
AA_mda5	acute_cd4	OST4	(Intercept)	9.11188	8.94033	9.28342	9.10806	104.29	0	0	939.17
AA_mda5	acute_cd4	NPM1	(Intercept)	10.0633	9.87357	10.253	9.88568	104.138	0	0	938.303
AA_mda5	acute_cd4	RPL23A	(Intercept)	11.2334	11.0209	11.4458	11.0234	103.797	0	0	936.347
AA_mda5	acute_cd4	GPSM3	(Intercept)	8.89472	8.72639	9.06304	9.02768	103.751	0	0	936.085
AA_mda5	acute_cd4	RPLP2	(Intercept)	12.0185	11.7905	12.2466	11.4606	103.478	0	0	934.513
AA_mda5	acute_cd4	FXYD5	(Intercept)	10.1158	9.92376	10.3079	10.1841	103.415	0	0	934.152
AA_mda5	acute_cd4	COMMD6	(Intercept)	9.64697	9.46374	9.8302	9.34506	103.371	0	0	933.895
AA_mda5	acute_cd4	NDUFB11	(Intercept)	8.27199	8.11461	8.42938	8.28815	103.193	0	0	932.869
AA_mda5	acute_cd4	SSR2	(Intercept)	8.62289	8.45817	8.78761	8.62972	102.782	0	0	930.49
AA_mda5	acute_cd4	PPIA	(Intercept)	10.0673	9.8749	10.2597	10.2425	102.742	0	0	930.256
AA_mda5	acute_cd4	RPL36AL	(Intercept)	10.3674	10.1687	10.5661	10.187	102.459	0	0	928.615
AA_mda5	acute_cd4	COX6B1	(Intercept)	8.7201	8.55249	8.8877	8.87594	102.152	0	0	926.823
AA_mda5	acute_cd4	COX5B	(Intercept)	8.44624	8.28353	8.60896	8.68106	101.917	0	0	925.453
AA_mda5	acute_cd4	HINT1	(Intercept)	9.98198	9.78861	10.1753	9.84351	101.355	0	0	922.155
AA_mda5	acute_cd4	RPS8	(Intercept)	12.939	12.6875	13.1904	12.5268	101.019	0	0	920.175
AA_mda5	acute_cd4	RPS14	(Intercept)	13.0575	12.8034	13.3115	12.3894	100.911	0	0	919.535
AA_mda5	acute_cd4	HNRNPA1	(Intercept)	10.2846	10.0836	10.4856	10.1072	100.478	0	0	916.972
AA_mda5	acute_cd4	SUMO2	(Intercept)	8.70827	8.53693	8.8796	8.9423	99.7918	0	0	912.884
AA_mda5	acute_cd4	CFL1	(Intercept)	10.4443	10.2383	10.6502	10.6055	99.5608	0	0	911.501
AA_mda5	acute_cd4	RPL5	(Intercept)	11.8241	11.5908	12.0574	11.4058	99.5227	0	0	911.273
AA_mda5	acute_cd4	ARHGDIB	(Intercept)	10.0327	9.83399	10.2315	10.2512	99.1185	0	0	908.845
AA_mda5	acute_cd4	ATP6V1G1	(Intercept)	8.87249	8.6954	9.04958	8.7728	98.3713	0	0	904.33
AA_mda5	acute_cd4	RPL9	(Intercept)	11.9541	11.7142	12.1939	11.4449	97.8474	0	0	901.144
AA_mda5	acute_cd4	YWHAB	(Intercept)	8.90406	8.72512	9.08299	9.23506	97.7026	0	0	900.261
AA_mda5	acute_cd4	ARPC3	(Intercept)	8.87529	8.69659	9.05399	9.20034	97.5129	0	0	899.102
AA_mda5	acute_cd4	RPS6	(Intercept)	12.314	12.0655	12.5626	11.8298	97.2649	0	0	897.582
AA_mda5	acute_cd4	COX6C	(Intercept)	8.93372	8.75272	9.11472	9.10372	96.9068	0	0	895.381
AA_mda5	acute_cd4	HMGB1	(Intercept)	9.08	8.89599	9.26401	9.35123	96.8866	0	0	895.257
AA_mda5	acute_cd4	COX7A2	(Intercept)	8.54519	8.37202	8.71836	8.66796	96.886	0	0	895.253
AA_mda5	acute_cd4	CCNI	(Intercept)	9.41428	9.22253	9.60604	9.25199	96.3954	0	0	892.224
AA_mda5	acute_cd4	RPS27	(Intercept)	13.3998	13.1255	13.6741	13.205	95.9078	0	0	889.198
AA_mda5	acute_cd4	RPL27	(Intercept)	10.7049	10.4857	10.9241	10.3175	95.8964	0	0	889.127
AA_mda5	acute_cd4	RPLP0	(Intercept)	11.9548	11.7095	12.2002	11.7037	95.6816	0	0	887.789
AA_mda5	acute_cd4	ELOB	(Intercept)	8.54721	8.37152	8.72291	8.7415	95.516	0	0	886.755
AA_mda5	acute_cd4	RPL39	(Intercept)	13.2733	12.9976	13.5491	12.9472	94.5128	0	0	880.456
AA_mda5	acute_cd4	HNRNPDL	(Intercept)	9.09743	8.90754	9.28732	9.11834	94.0639	0	0	877.616
AA_mda5	acute_cd4	UXT	(Intercept)	8.49697	8.31929	8.67466	8.04321	93.8925	0	0	876.528
AA_mda5	acute_cd4	UQCRH	(Intercept)	8.42345	8.24709	8.59982	8.36669	93.7758	0	0	875.785
AA_mda5	acute_cd4	SPCS1	(Intercept)	7.90233	7.73638	8.06828	8.14333	93.4958	0	0	874.002
AA_mda5	acute_cd4	ATP5F1E	(Intercept)	10.344	10.1265	10.5614	10.4261	93.4045	0	0	873.419
AA_mda5	acute_cd4	EIF3G	(Intercept)	8.4271	8.24689	8.6073	8.40546	91.8158	0	0	863.188
AA_mda5	acute_cd4	CALM1	(Intercept)	10.3268	10.1041	10.5494	10.5088	91.0648	0	0	858.291
AA_mda5	acute_cd4	RPS11	(Intercept)	9.98992	9.7734	10.2064	9.66251	90.59	0	0	855.175
AA_mda5	acute_cd4	C19orf53	(Intercept)	8.04812	7.87304	8.22321	8.08565	90.2493	0	0	852.929
AA_mda5	acute_cd4	RPS5	(Intercept)	11.8504	11.5922	12.1087	11.382	90.0977	0	0	851.928
AA_mda5	acute_cd4	RPL37	(Intercept)	12.2518	11.9836	12.5199	12.0133	89.718	0	0	849.411
AA_mda5	acute_cd4	RHOA	(Intercept)	8.98614	8.7892	9.18308	9.16573	89.5857	0	0	848.532
AA_mda5	acute_cd4	NDUFB9	(Intercept)	8.10918	7.93113	8.28724	8.23313	89.4205	0	0	847.432
AA_mda5	acute_cd4	TPT1	(Intercept)	12.5437	12.2673	12.8202	12.1927	89.0805	0	0	845.163
AA_mda5	acute_cd4	GABARAP	(Intercept)	8.4255	8.23778	8.61322	8.60245	88.122	0	0	838.72
AA_mda5	acute_cd4	GSTK1	(Intercept)	8.90573	8.70587	9.10559	9.28939	87.491	0	0	834.442
AA_mda5	acute_cd4	PCBP2	(Intercept)	9.83568	9.61442	10.0569	9.6734	87.2802	0	0	833.007
AA_mda5	acute_cd4	TPM3	(Intercept)	8.79788	8.59988	8.99587	9.05347	87.2426	0	0	832.751
AA_mda5	acute_cd4	RPL10A	(Intercept)	11.1742	10.9226	11.4257	10.8104	87.2195	0	0	832.593
AA_mda5	acute_cd4	ERP29	(Intercept)	8.2922	8.10549	8.4789	8.46143	87.2009	0	0	832.466
AA_mda5	acute_cd4	PPIB	(Intercept)	8.95681	8.75295	9.16067	9.25312	86.2627	0	0	826.031
AA_mda5	acute_cd4	RPS21	(Intercept)	12.1773	11.9	12.4545	11.9994	86.2402	0	0	825.876
AA_mda5	acute_cd4	MYL6	(Intercept)	9.69968	9.4788	9.92055	10.0657	86.2233	0	0	825.759
AA_mda5	acute_cd4	NDUFS5	(Intercept)	8.25929	8.07112	8.44745	8.21121	86.1802	0	0	825.462
AA_mda5	acute_cd4	DAZAP2	(Intercept)	9.02095	8.81509	9.22681	8.92944	86.0382	0	0	824.482
AA_mda5	acute_cd4	UBB	(Intercept)	8.80754	8.60641	9.00868	9.06857	85.9744	0	0	824.04
AA_mda5	acute_cd4	TOMM7	(Intercept)	9.98495	9.75651	10.2134	9.71508	85.8186	0	0	822.962
AA_mda5	acute_cd4	ANAPC16	(Intercept)	8.2871	8.09715	8.47706	8.24289	85.6568	0	0	821.84
AA_mda5	acute_cd4	UBXN1	(Intercept)	8.01358	7.82976	8.19739	8.06037	85.5968	0	0	821.424
AA_mda5	acute_cd4	LAMTOR4	(Intercept)	8.01707	7.83263	8.2015	7.97466	85.3467	0	0	819.684
AA_mda5	acute_cd4	LAPTM5	(Intercept)	9.2432	9.0303	9.45609	9.08161	85.2454	0	0	818.979
AA_mda5	acute_cd4	HIGD2A	(Intercept)	8.32463	8.13229	8.51696	8.41829	84.9794	0	0	817.121
AA_mda5	acute_cd4	RPL7	(Intercept)	10.2368	10.0002	10.4734	9.82939	84.9507	0	0	816.921
AA_mda5	acute_cd4	C9orf16	(Intercept)	7.98858	7.8035	8.17365	8.03986	84.7462	0	0	815.489
AA_mda5	acute_cd4	RPS3A	(Intercept)	12.6962	12.4015	12.9909	12.1956	84.5863	0	0	814.367
AA_mda5	acute_cd4	SAP18	(Intercept)	8.09009	7.90122	8.27896	8.18807	84.1015	0	0	810.954
AA_mda5	acute_cd4	PSMB1	(Intercept)	7.53215	7.35628	7.70802	7.81577	84.089	0	0	810.865
AA_mda5	acute_cd4	RPSA	(Intercept)	11.6083	11.337	11.8797	11.2338	83.9968	0	0	810.214
AA_mda5	acute_cd4	EIF3H	(Intercept)	8.58873	8.38764	8.78982	8.4289	83.8577	0	0	809.23
AA_mda5	acute_cd4	COX8A	(Intercept)	8.20798	8.01569	8.40027	8.35899	83.8089	0	0	808.885
AA_mda5	acute_cd4	SKP1	(Intercept)	8.60408	8.4017	8.80646	8.71995	83.4738	0	0	806.508
AA_mda5	acute_cd4	RPS16	(Intercept)	11.2587	10.9937	11.5236	10.876	83.4285	0	0	806.185
AA_mda5	acute_cd4	MIF	(Intercept)	9.48612	9.26196	9.71027	9.55538	83.0905	0	0	803.777
AA_mda5	acute_cd4	PSME1	(Intercept)	9.12018	8.90443	9.33593	9.40267	82.9968	0	0	803.108
AA_mda5	acute_cd4	GAPDH	(Intercept)	10.2305	9.98808	10.4728	10.6202	82.8741	0	0	802.23
AA_mda5	acute_cd4	TMA7	(Intercept)	9.79149	9.55933	10.0236	9.75579	82.8086	0	0	801.761
AA_mda5	acute_cd4	EIF3M	(Intercept)	7.51687	7.33862	7.69511	7.42158	82.7991	0	0	801.693
AA_mda5	acute_cd4	RPL3	(Intercept)	12.4005	12.1058	12.6952	11.8241	82.6182	0	0	800.396
AA_mda5	acute_cd4	MYL12B	(Intercept)	9.00164	8.78722	9.21606	9.35124	82.4267	0	0	799.02
AA_mda5	acute_cd4	ACTB	(Intercept)	12.5178	12.219	12.8166	12.8122	82.2527	0	0	797.768
AA_mda5	acute_cd4	RTRAF	(Intercept)	7.49745	7.31843	7.67647	7.54445	82.2279	0	0	797.589
AA_mda5	acute_cd4	CD3D	(Intercept)	9.36516	9.14053	9.58979	9.37648	81.8569	0	0	794.909
AA_mda5	acute_cd4	LSM7	(Intercept)	7.8925	7.70252	8.08248	7.87052	81.5664	0	0	792.803
AA_mda5	acute_cd4	MORF4L1	(Intercept)	8.07604	7.88106	8.27102	8.03873	81.3231	0	0	791.035
AA_mda5	acute_cd4	S100A6	(Intercept)	10.153	9.90742	10.3985	10.6601	81.1794	0	0	789.988
AA_mda5	acute_cd4	APRT	(Intercept)	8.77572	8.56342	8.98802	8.59819	81.16	0	0	789.846
AA_mda5	acute_cd4	CDC37	(Intercept)	7.53198	7.3495	7.71446	7.7948	81.0415	0	0	788.981
AA_mda5	acute_cd4	YWHAZ	(Intercept)	8.87561	8.65876	9.09245	9.18767	80.3634	0	0	784.01
AA_mda5	acute_cd4	ATP5MC3	(Intercept)	7.83266	7.64129	8.02403	8.08191	80.3619	0	0	783.999
AA_mda5	acute_cd4	EVL	(Intercept)	8.91	8.69183	9.12818	9.04438	80.1836	0	0	782.685
AA_mda5	acute_cd4	COX6A1	(Intercept)	8.54806	8.33722	8.75889	8.81044	79.6049	0	0	778.403
AA_mda5	acute_cd4	ARPC2	(Intercept)	9.05537	8.83184	9.2789	9.27975	79.5381	0	0	777.907
AA_mda5	acute_cd4	SOD1	(Intercept)	8.50084	8.29004	8.71164	8.75862	79.1788	0	0	775.233
AA_mda5	acute_cd4	UBC	(Intercept)	10.0225	9.77382	10.2711	10.2229	79.1439	0	0	774.972
AA_mda5	acute_cd4	SF3B5	(Intercept)	7.61072	7.42137	7.80007	7.57266	78.9152	0	0	773.263
AA_mda5	acute_cd4	UQCR11	(Intercept)	8.80514	8.58605	9.02423	8.82108	78.9087	0	0	773.215
AA_mda5	acute_cd4	EEF1B2	(Intercept)	11.271	10.9899	11.5521	10.6738	78.7186	0	0	771.791
AA_mda5	acute_cd4	RPL21	(Intercept)	11.715	11.4226	12.0073	11.1867	78.6816	0	0	771.514
AA_mda5	acute_cd4	EIF1	(Intercept)	11.3132	11.0308	11.5955	11.0133	78.6714	0	0	771.437
AA_mda5	acute_cd4	PNISR	(Intercept)	7.97771	7.77846	8.17696	8.02724	78.6125	0	0	770.995
AA_mda5	acute_cd4	UBE2D3	(Intercept)	8.50055	8.28764	8.71346	8.57288	78.3898	0	0	769.321
AA_mda5	acute_cd4	RWDD1	(Intercept)	7.6036	7.41307	7.79413	7.58791	78.3532	0	0	769.046
AA_mda5	acute_cd4	SON	(Intercept)	8.60256	8.38495	8.82017	8.69129	77.6181	0	0	763.488
AA_mda5	acute_cd4	ATP5IF1	(Intercept)	7.9269	7.72634	8.12746	8.0564	77.6005	0	0	763.355
AA_mda5	acute_cd4	C12orf57	(Intercept)	9.44721	9.20752	9.68689	8.96868	77.3892	0	0	761.748
AA_mda5	acute_cd4	UFC1	(Intercept)	7.56635	7.37396	7.75875	7.5701	77.2146	0	0	760.418
AA_mda5	acute_cd4	HNRNPK	(Intercept)	8.17557	7.96754	8.38361	8.45491	77.1598	0	0	760
AA_mda5	acute_cd4	ATP5PF	(Intercept)	7.56388	7.37091	7.75685	7.65943	76.96	0	0	758.473
AA_mda5	acute_cd4	H3F3B	(Intercept)	10.6559	10.3816	10.9301	10.8733	76.2868	0	0	753.304
AA_mda5	acute_cd4	C11orf58	(Intercept)	7.44266	7.25077	7.63456	7.70557	76.1504	0	0	752.251
AA_mda5	acute_cd4	HNRNPA2B1	(Intercept)	9.07817	8.84316	9.31318	9.32081	75.8428	0	0	749.872
AA_mda5	acute_cd4	RPL23	(Intercept)	9.33243	9.09081	9.57405	8.9354	75.8353	0	0	749.814
AA_mda5	acute_cd4	CNBP	(Intercept)	8.52539	8.30456	8.74621	8.85429	75.8004	0	0	749.543
AA_mda5	acute_cd4	MALAT1	(Intercept)	13.2815	12.9374	13.6255	13.6957	75.7984	0	0	749.528
AA_mda5	acute_cd4	PFN1	(Intercept)	11.105	10.817	11.393	11.3141	75.7114	0	0	748.853
AA_mda5	acute_cd4	NDUFA1	(Intercept)	8.16749	7.95525	8.37972	8.33548	75.5581	0	0	747.663
AA_mda5	acute_cd4	RPL27A	(Intercept)	10.0307	9.76941	10.2919	9.58473	75.3859	0	0	746.323
AA_mda5	acute_cd4	PARK7	(Intercept)	7.74682	7.54494	7.94871	7.88033	75.3411	0	0	745.974
AA_mda5	acute_cd4	RPL38	(Intercept)	10.4721	10.199	10.7452	10.2802	75.2874	0	0	745.555
AA_mda5	acute_cd4	MYL12A	(Intercept)	10.244	9.97563	10.5123	10.6861	74.9552	0	0	742.96
AA_mda5	acute_cd4	HLA-E	(Intercept)	10.36	10.0873	10.6326	10.5697	74.5987	0	0	740.163
AA_mda5	acute_cd4	TOMM20	(Intercept)	8.08953	7.87604	8.30303	7.84948	74.3944	0	0	738.555
AA_mda5	acute_cd4	SEC61B	(Intercept)	7.98374	7.77302	8.19446	8.22392	74.3898	0	0	738.52
AA_mda5	acute_cd4	SH3BGRL3	(Intercept)	10.8238	10.537	11.1107	11.0961	74.0892	0	0	736.147
AA_mda5	acute_cd4	EIF3F	(Intercept)	9.01195	8.77284	9.25105	8.67091	74.0019	0	0	735.456
AA_mda5	acute_cd4	RPL37A	(Intercept)	10.7723	10.4862	11.0585	10.6231	73.9101	0	0	734.729
AA_mda5	acute_cd4	SLC25A6	(Intercept)	9.31248	9.06394	9.56103	9.07197	73.5643	0	0	731.984
AA_mda5	acute_cd4	PRR13	(Intercept)	8.08267	7.86682	8.29851	8.3705	73.5234	0	0	731.658
AA_mda5	acute_cd4	SRSF5	(Intercept)	8.55627	8.32619	8.78635	8.62021	73.015	0	0	727.6
AA_mda5	acute_cd4	AES	(Intercept)	8.65632	8.42313	8.88952	8.72672	72.8818	0	0	726.533
AA_mda5	acute_cd4	UBE2D2	(Intercept)	8.13843	7.91914	8.35773	8.12943	72.8653	0	0	726.401
AA_mda5	acute_cd4	UQCRQ	(Intercept)	7.46186	7.26077	7.66295	7.67639	72.8548	0	0	726.316
AA_mda5	acute_cd4	NDUFB4	(Intercept)	7.44278	7.24159	7.64397	7.70618	72.6341	0	0	724.544
AA_mda5	acute_cd4	MRPS21	(Intercept)	7.49521	7.29211	7.6983	7.59961	72.4584	0	0	723.129
AA_mda5	acute_cd4	SUB1	(Intercept)	8.63603	8.40087	8.8712	8.93415	72.1033	1.11254e-308	1.11254e-308	720.262
AA_mda5	acute_cd4	SNU13	(Intercept)	7.48847	7.28448	7.69246	7.69326	72.0767	1.11254e-308	1.11254e-308	720.046
AA_mda5	acute_cd4	VIM	(Intercept)	10.419	10.1348	10.7031	10.8729	71.9938	1.11254e-308	1.11254e-308	719.375
AA_mda5	acute_cd4	SELENOW	(Intercept)	7.92858	7.71212	8.14505	8.00889	71.916	1.11254e-308	1.11254e-308	718.745
AA_mda5	acute_cd4	PGK1	(Intercept)	8.00981	7.79059	8.22903	8.22574	71.7382	1.11254e-308	1.11254e-308	717.301
AA_mda5	acute_cd4	KRTCAP2	(Intercept)	8.11866	7.8957	8.34163	8.35935	71.4919	1.11254e-308	1.11254e-308	715.297
AA_mda5	acute_cd4	PSMA7	(Intercept)	7.85046	7.63469	8.06623	8.16833	71.4357	1.11254e-308	1.11254e-308	714.839
AA_mda5	acute_cd4	ANP32B	(Intercept)	8.34659	8.117	8.57619	8.28194	71.3767	1.11254e-308	1.11254e-308	714.357
AA_mda5	acute_cd4	TSPO	(Intercept)	8.0924	7.86943	8.31536	8.12704	71.2613	1.11254e-308	1.11254e-308	713.415
AA_mda5	acute_cd4	OAZ1	(Intercept)	8.91691	8.67076	9.16306	9.27699	71.1249	1.11254e-308	1.11254e-308	712.299
AA_mda5	acute_cd4	ARF5	(Intercept)	7.60045	7.38973	7.81117	7.60578	70.8189	1.11254e-308	1.11254e-308	709.79
AA_mda5	acute_cd4	CIRBP	(Intercept)	9.29991	9.04055	9.55927	9.07672	70.4016	1.11254e-308	1.11254e-308	706.353
AA_mda5	acute_cd4	TMEM258	(Intercept)	7.98583	7.76291	8.20875	8.28859	70.3365	1.11254e-308	1.11254e-308	705.816
AA_mda5	acute_cd4	CIB1	(Intercept)	7.81067	7.59238	8.02896	7.90043	70.2529	1.11254e-308	1.11254e-308	705.125
AA_mda5	acute_cd4	STK4	(Intercept)	7.79469	7.57636	8.01302	7.93746	70.0968	1.11254e-308	1.11254e-308	703.833
AA_mda5	acute_cd4	TMEM219	(Intercept)	7.05746	6.85908	7.25583	7.18089	69.8519	1.11254e-308	1.11254e-308	701.801
AA_mda5	acute_cd4	HNRNPA3	(Intercept)	7.78291	7.56397	8.00185	8.09464	69.7953	1.11254e-308	1.11255e-308	701.33
AA_mda5	acute_cd4	ARHGDIA	(Intercept)	7.48783	7.27708	7.69857	7.83387	69.761	1.11254e-308	1.11255e-308	701.045
AA_mda5	acute_cd4	SH3BGRL	(Intercept)	7.1539	6.95224	7.35556	7.47876	69.6529	1.11254e-308	1.11257e-308	700.145
AA_mda5	acute_cd4	GPX4	(Intercept)	8.02867	7.80217	8.25518	8.00639	69.5947	1.11254e-308	1.11259e-308	699.66
AA_mda5	acute_cd4	COX7B	(Intercept)	7.70075	7.48268	7.91882	7.8166	69.3338	1.11255e-308	1.11309e-308	697.482
AA_mda5	acute_cd4	TCEA1	(Intercept)	7.18191	6.97832	7.3855	7.43809	69.2627	1.11256e-308	1.11356e-308	696.888
AA_mda5	acute_cd4	OCIAD2	(Intercept)	7.3429	7.13448	7.55133	7.41409	69.1712	1.11258e-308	1.11479e-308	696.122
AA_mda5	acute_cd4	PEBP1	(Intercept)	7.85981	7.63612	8.08351	7.93357	68.9857	1.11275e-308	1.12388e-308	694.567
AA_mda5	acute_cd4	SLC25A3	(Intercept)	8.00445	7.77657	8.23234	8.00405	68.9641	1.1128e-308	1.12619e-308	694.385
AA_mda5	acute_cd4	HNRNPC	(Intercept)	8.07145	7.84093	8.30197	8.21661	68.7473	1.11426e-308	1.20336e-308	692.562
AA_mda5	acute_cd4	LIMD2	(Intercept)	8.6152	8.36904	8.86136	8.88722	68.7169	1.11479e-308	1.23057e-308	692.307
AA_mda5	acute_cd4	SLC25A5	(Intercept)	8.00104	7.77187	8.2302	7.92094	68.5491	1.12238e-308	1.62558e-308	690.892
AA_mda5	acute_cd4	SARAF	(Intercept)	10.3677	10.0703	10.6652	10.2641	68.4383	1.13862e-308	2.70799e-308	689.956
AA_mda5	acute_cd4	PABPC1	(Intercept)	10.1145	9.82388	10.4052	9.99369	68.3231	1.18448e-308	7.43761e-308	688.982
AA_mda5	acute_cd4	ISCU	(Intercept)	7.47624	7.26114	7.69133	7.56536	68.2443	1.25663e-308	1.4834e-307	688.315
AA_mda5	acute_cd4	ST13	(Intercept)	7.95907	7.73008	8.18806	7.70316	68.2421	1.25954e-308	1.50707e-307	688.296
AA_mda5	acute_cd4	RNPS1	(Intercept)	7.05901	6.8558	7.26222	7.18032	68.2023	1.32119e-308	2.13031e-307	687.959
AA_mda5	acute_cd4	CDC42	(Intercept)	8.26403	8.0261	8.50196	8.38638	68.1955	1.33415e-308	2.25333e-307	687.902
AA_mda5	acute_cd4	UQCR10	(Intercept)	7.97672	7.74677	8.20668	8.39235	68.1071	1.59622e-308	4.89791e-307	687.152
AA_mda5	acute_cd4	UBL5	(Intercept)	8.2011	7.96449	8.43771	8.45793	68.0525	1.89596e-308	7.90076e-307	686.689
AA_mda5	acute_cd4	CAPZB	(Intercept)	8.33061	8.08956	8.57165	8.52224	67.856	8.91377e-308	4.47645e-306	685.019
AA_mda5	acute_cd4	GTF3A	(Intercept)	7.99286	7.75926	8.22647	7.87491	67.1797	3.63866e-305	1.81992e-303	679.241
AA_mda5	acute_cd4	LDHB	(Intercept)	9.73437	9.44946	10.0193	9.549	67.0824	8.66698e-305	4.31741e-303	678.406
AA_mda5	acute_cd4	NSA2	(Intercept)	7.91256	7.68074	8.14438	7.87673	67.0166	1.56153e-304	7.74745e-303	677.84
AA_mda5	acute_cd4	VPS28	(Intercept)	7.26229	7.04949	7.47508	7.43261	67.0073	1.69587e-304	8.38029e-303	677.761
AA_mda5	acute_cd4	TBCA	(Intercept)	7.76867	7.5402	7.99713	7.85959	66.7636	1.502e-303	7.3927e-302	675.663
AA_mda5	acute_cd4	COX14	(Intercept)	6.912	6.70868	7.11531	7.21582	66.7491	1.71012e-303	8.38365e-302	675.538
AA_mda5	acute_cd4	NDUFB10	(Intercept)	7.5077	7.28656	7.72884	7.61474	66.6586	3.85336e-303	1.8816e-301	674.757
AA_mda5	acute_cd4	SEPT6	(Intercept)	7.69765	7.47086	7.92444	7.68479	66.6406	4.52745e-303	2.20205e-301	674.602
AA_mda5	acute_cd4	FIS1	(Intercept)	7.27095	7.05656	7.48534	7.39984	66.5889	7.20388e-303	3.49007e-301	674.155
AA_mda5	acute_cd4	CD52	(Intercept)	10.187	9.88646	10.4876	10.3429	66.5487	1.0333e-302	4.98648e-301	673.808
AA_mda5	acute_cd4	SF3B6	(Intercept)	7.03907	6.83105	7.24708	7.35966	66.4398	2.75023e-302	1.32204e-300	672.866
AA_mda5	acute_cd4	SF3B2	(Intercept)	7.32132	7.10395	7.53868	7.69915	66.1314	4.42585e-301	2.11926e-299	670.193
AA_mda5	acute_cd4	NDUFA2	(Intercept)	6.90859	6.70318	7.114	7.15644	66.0354	1.0532e-300	5.02362e-299	669.358
AA_mda5	acute_cd4	HCLS1	(Intercept)	7.86017	7.62629	8.09406	8.20757	65.984	1.67546e-300	7.96101e-299	668.911
AA_mda5	acute_cd4	ATP6V1F	(Intercept)	7.01421	6.80483	7.2236	7.29413	65.7719	1.14326e-299	5.41141e-298	667.063
AA_mda5	acute_cd4	SRRM1	(Intercept)	7.8591	7.62435	8.09386	7.92263	65.7316	1.64598e-299	7.76125e-298	666.712
AA_mda5	acute_cd4	MT-CO2	(Intercept)	12.497	12.1237	12.8702	12.3069	65.7312	1.65286e-299	7.76406e-298	666.708
AA_mda5	acute_cd4	FTH1	(Intercept)	11.2691	10.9324	11.6058	11.1757	65.7144	1.92492e-299	9.00775e-298	666.561
AA_mda5	acute_cd4	HLA-A	(Intercept)	10.9518	10.6245	11.2791	11.3981	65.6991	2.20979e-299	1.03018e-297	666.428
AA_mda5	acute_cd4	NDUFB2	(Intercept)	7.90652	7.6702	8.14283	8.10134	65.6917	2.36313e-299	1.09752e-297	666.364
AA_mda5	acute_cd4	SEPT1	(Intercept)	7.55788	7.33164	7.78413	7.71725	65.5891	5.99905e-299	2.77574e-297	665.467
AA_mda5	acute_cd4	EEF2	(Intercept)	10.1061	9.80241	10.4097	9.88431	65.3463	5.4508e-298	2.51266e-296	663.341
AA_mda5	acute_cd4	ATP6AP2	(Intercept)	6.92007	6.71196	7.12818	6.92353	65.2869	9.36592e-298	4.30136e-296	662.82
AA_mda5	acute_cd4	ARF1	(Intercept)	7.96651	7.72641	8.2066	8.22324	65.1472	3.34802e-297	1.5319e-295	661.593
AA_mda5	acute_cd4	GUK1	(Intercept)	8.21045	7.9627	8.4582	8.40566	65.0669	6.96662e-297	3.17585e-295	660.887
AA_mda5	acute_cd4	DYNLRB1	(Intercept)	7.12166	6.9066	7.33672	7.372	65.0171	1.09798e-296	4.98694e-295	660.448
AA_mda5	acute_cd4	CD44	(Intercept)	7.62057	7.39006	7.85107	7.87898	64.9104	2.91111e-296	1.31736e-294	659.509
AA_mda5	acute_cd4	MDH2	(Intercept)	7.29398	7.07295	7.515	7.32608	64.7945	8.40985e-296	3.7918e-294	658.487
AA_mda5	acute_cd4	EIF3D	(Intercept)	7.54907	7.32015	7.77799	7.32019	64.7474	1.29473e-295	5.81642e-294	658.071
AA_mda5	acute_cd4	HLA-B	(Intercept)	12.5075	12.1263	12.8886	12.4288	64.429	2.40759e-294	1.07766e-292	655.253
AA_mda5	acute_cd4	EID1	(Intercept)	7.71708	7.48132	7.95283	8.03053	64.2681	1.05874e-293	4.7219e-292	653.825
AA_mda5	acute_cd4	ERH	(Intercept)	7.33007	7.10579	7.55435	7.65757	64.1694	2.62947e-293	1.16851e-291	652.948
AA_mda5	acute_cd4	HMGN2	(Intercept)	8.47589	8.21652	8.73527	8.62297	64.1601	2.8656e-293	1.26888e-291	652.865
AA_mda5	acute_cd4	MBNL1	(Intercept)	8.03599	7.78959	8.2824	8.12277	64.0319	9.36317e-293	4.13116e-291	651.724
AA_mda5	acute_cd4	NEDD8	(Intercept)	7.46042	7.2314	7.68944	7.53143	63.9587	1.84123e-292	8.09488e-291	651.071
AA_mda5	acute_cd4	TCF25	(Intercept)	7.64737	7.41144	7.88329	7.74906	63.6428	3.43177e-291	1.50341e-289	648.249
AA_mda5	acute_cd4	PRRC2C	(Intercept)	7.76652	7.52564	8.0074	7.98301	63.3049	7.93189e-290	3.46256e-288	645.219
AA_mda5	acute_cd4	CALM2	(Intercept)	8.043	7.79338	8.29263	8.42484	63.2616	1.18731e-289	5.16481e-288	644.83
AA_mda5	acute_cd4	SEPT9	(Intercept)	7.51328	7.27981	7.74675	7.67944	63.1841	2.44609e-289	1.06032e-287	644.132
AA_mda5	acute_cd4	ITM2B	(Intercept)	9.96075	9.65015	10.2714	9.82211	62.9647	1.89734e-288	8.19571e-287	642.155
AA_mda5	acute_cd4	SUMO1	(Intercept)	7.15635	6.93282	7.37988	7.28375	62.8589	5.10259e-288	2.19642e-286	641.2
AA_mda5	acute_cd4	SRSF11	(Intercept)	7.34352	7.1136	7.57343	7.38974	62.7106	2.04639e-287	8.77816e-286	639.858
AA_mda5	acute_cd4	TMEM14B	(Intercept)	7.00397	6.78436	7.22357	7.04063	62.6195	4.80944e-287	2.05591e-285	639.033
AA_mda5	acute_cd4	EIF3E	(Intercept)	8.9212	8.64124	9.20116	8.63665	62.5665	7.90859e-287	3.36906e-285	638.553
AA_mda5	acute_cd4	FYB1	(Intercept)	8.59853	8.3286	8.86846	8.88065	62.5432	9.83902e-287	4.17702e-285	638.342
AA_mda5	acute_cd4	S100A4	(Intercept)	11.0718	10.7241	11.4194	11.5431	62.532	1.09307e-286	4.62459e-285	638.24
AA_mda5	acute_cd4	NCL	(Intercept)	7.90293	7.65459	8.15126	8.34883	62.4835	1.72467e-286	7.27186e-285	637.8
AA_mda5	acute_cd4	RPL4	(Intercept)	10.2284	9.90606	10.5507	9.97686	62.3051	9.24129e-286	3.88323e-284	636.178
AA_mda5	acute_cd4	S100A10	(Intercept)	9.36665	9.07138	9.66192	9.8745	62.2842	1.12478e-285	4.71034e-284	635.988
AA_mda5	acute_cd4	DDX5	(Intercept)	9.44625	9.14836	9.74415	9.60278	62.2604	1.40696e-285	5.87216e-284	635.772
AA_mda5	acute_cd4	KMT2E	(Intercept)	7.65975	7.41816	7.90134	7.77965	62.2504	1.54616e-285	6.4314e-284	635.681
AA_mda5	acute_cd4	TNFRSF14	(Intercept)	7.20747	6.98003	7.43491	7.15957	62.2191	2.07612e-285	8.60683e-284	635.396
AA_mda5	acute_cd4	ATP5F1C	(Intercept)	7.00111	6.78014	7.22207	7.25789	62.209	2.28494e-285	9.44083e-284	635.304
AA_mda5	acute_cd4	EPC1	(Intercept)	8.03081	7.7771	8.28452	8.0583	62.1489	4.02643e-285	1.65808e-283	634.756
AA_mda5	acute_cd4	MED10	(Intercept)	7.4001	7.16572	7.63447	7.33179	61.9925	1.76225e-284	7.23283e-283	633.33
AA_mda5	acute_cd4	VDAC2	(Intercept)	6.93935	6.71946	7.15924	6.97661	61.961	2.37467e-284	9.71412e-283	633.042
AA_mda5	acute_cd4	PTGES3	(Intercept)	7.98412	7.73083	8.23742	8.21934	61.8882	4.72511e-284	1.92653e-282	632.377
AA_mda5	acute_cd4	SRSF3	(Intercept)	7.30778	7.07586	7.53971	7.50612	61.8653	5.87199e-284	2.38627e-282	632.167
AA_mda5	acute_cd4	LDHA	(Intercept)	8.28482	8.02177	8.54786	8.51408	61.8395	7.49535e-284	3.03598e-282	631.931
AA_mda5	acute_cd4	CORO1A	(Intercept)	9.35519	9.05796	9.65242	9.62765	61.798	1.10964e-283	4.47992e-282	631.552
AA_mda5	acute_cd4	TPI1	(Intercept)	8.00378	7.74928	8.25829	8.2451	61.7453	1.82972e-283	7.36299e-282	631.068
AA_mda5	acute_cd4	TMEM59	(Intercept)	7.57628	7.3347	7.81787	7.87057	61.5741	9.27855e-283	3.72166e-281	629.499
AA_mda5	acute_cd4	SIVA1	(Intercept)	6.96242	6.7396	7.18525	6.94849	61.3477	7.98244e-282	3.19143e-280	627.418
AA_mda5	acute_cd4	SYF2	(Intercept)	7.13696	6.90819	7.36572	7.26399	61.2535	1.95845e-281	7.80475e-280	626.55
AA_mda5	acute_cd4	SSBP1	(Intercept)	7.33613	7.10082	7.57144	7.44658	61.2128	2.8858e-281	1.14634e-279	626.176
AA_mda5	acute_cd4	SERBP1	(Intercept)	7.39241	7.15511	7.62971	7.64013	61.1646	4.56799e-281	1.80875e-279	625.731
AA_mda5	acute_cd4	NHP2	(Intercept)	7.07124	6.84382	7.29866	7.04259	61.0476	1.39519e-280	5.50678e-279	624.652
AA_mda5	acute_cd4	SEC62	(Intercept)	7.28066	7.04647	7.51485	7.5336	61.0402	1.4984e-280	5.89531e-279	624.583
AA_mda5	acute_cd4	SELENOF	(Intercept)	6.97353	6.74887	7.1982	7.18193	60.9444	3.74409e-280	1.4684e-278	623.697
AA_mda5	acute_cd4	ACAP1	(Intercept)	7.58459	7.34005	7.82914	7.76393	60.8953	5.9864e-280	2.34038e-278	623.243
AA_mda5	acute_cd4	ATP5F1B	(Intercept)	7.42083	7.18155	7.66012	7.85277	60.8906	6.26236e-280	2.44054e-278	623.199
AA_mda5	acute_cd4	TRBC2	(Intercept)	8.44492	8.17228	8.71755	8.55524	60.8172	1.26347e-279	4.90845e-278	622.52
AA_mda5	acute_cd4	ICAM3	(Intercept)	7.84302	7.58959	8.09644	7.84536	60.7629	2.12725e-279	8.23824e-278	622.016
AA_mda5	acute_cd4	TOMM22	(Intercept)	7.0022	6.77577	7.22863	6.93642	60.7168	3.30618e-279	1.27639e-277	621.59
AA_mda5	acute_cd4	CALM3	(Intercept)	7.43744	7.19655	7.67832	7.70725	60.6212	8.27564e-279	3.18496e-277	620.702
AA_mda5	acute_cd4	POLR1D	(Intercept)	7.21834	6.98384	7.45284	7.3857	60.4372	4.84599e-278	1.85924e-276	618.992
AA_mda5	acute_cd4	NDUFS8	(Intercept)	6.78895	6.56815	7.00976	6.91552	60.3681	9.41999e-278	3.60293e-276	618.348
AA_mda5	acute_cd4	ATP5MD	(Intercept)	8.07911	7.81631	8.3419	8.31112	60.3608	1.01093e-277	3.85464e-276	618.28
AA_mda5	acute_cd4	NDUFB7	(Intercept)	7.30353	7.06585	7.5412	7.37902	60.3333	1.31665e-277	5.0049e-276	618.024
AA_mda5	acute_cd4	PSMB6	(Intercept)	6.8948	6.67034	7.11925	7.2019	60.3121	1.61479e-277	6.11935e-276	617.827
AA_mda5	acute_cd4	HSP90AB1	(Intercept)	8.98085	8.68759	9.27411	9.20033	60.1268	9.63969e-277	3.64186e-275	616.097
AA_mda5	acute_cd4	RAD23A	(Intercept)	6.86801	6.64333	7.09269	7.07808	60.0179	2.75985e-276	1.03949e-274	615.079
AA_mda5	acute_cd4	GHITM	(Intercept)	6.82366	6.60004	7.04729	7.16827	59.9117	7.70504e-276	2.89325e-274	614.085
AA_mda5	acute_cd4	SNRPA	(Intercept)	7.06691	6.83531	7.29852	7.02105	59.9083	7.96214e-276	2.97799e-274	614.053
AA_mda5	acute_cd4	ARHGEF1	(Intercept)	7.51529	7.26899	7.76159	7.57982	59.9081	7.97891e-276	2.97799e-274	614.051
AA_mda5	acute_cd4	C4orf3	(Intercept)	7.55939	7.31164	7.80715	7.77863	59.9058	8.15811e-276	3.0357e-274	614.03
AA_mda5	acute_cd4	ENO1	(Intercept)	7.8531	7.59562	8.11057	8.13689	59.8846	1.00142e-275	3.71516e-274	613.831
AA_mda5	acute_cd4	IKZF1	(Intercept)	7.37799	7.13607	7.61991	7.49593	59.8794	1.05263e-275	3.89347e-274	613.783
AA_mda5	acute_cd4	SMIM26	(Intercept)	7.03077	6.79989	7.26166	7.08146	59.7885	2.53844e-275	9.36115e-274	612.931
AA_mda5	acute_cd4	HNRNPU	(Intercept)	7.41881	7.17479	7.66284	7.82417	59.6907	6.55305e-275	2.40942e-273	612.012
AA_mda5	acute_cd4	PA2G4	(Intercept)	7.04801	6.81599	7.28003	7.15069	59.6422	1.0491e-274	3.84586e-273	611.557
AA_mda5	acute_cd4	ATP5F1A	(Intercept)	7.31349	7.07233	7.55464	7.32896	59.5446	2.70638e-274	9.89189e-273	610.639
AA_mda5	acute_cd4	PSMC5	(Intercept)	7.08904	6.85522	7.32286	7.24561	59.5273	3.2002e-274	1.16623e-272	610.477
AA_mda5	acute_cd4	ACP1	(Intercept)	6.68706	6.46611	6.90801	6.80756	59.4232	8.81004e-274	3.20115e-272	609.496
AA_mda5	acute_cd4	DAD1	(Intercept)	7.60594	7.35455	7.85732	7.87527	59.4047	1.05428e-273	3.81951e-272	609.322
AA_mda5	acute_cd4	ARGLU1	(Intercept)	7.43835	7.19211	7.68459	7.64974	59.3098	2.65606e-273	9.59444e-272	608.427
AA_mda5	acute_cd4	PRDX2	(Intercept)	7.64589	7.39266	7.89911	7.79965	59.2831	3.44553e-273	1.24099e-271	608.175
AA_mda5	acute_cd4	AURKAIP1	(Intercept)	6.72476	6.50203	6.9475	7.10626	59.2787	3.59504e-273	1.29108e-271	608.134
AA_mda5	acute_cd4	RPN2	(Intercept)	6.97177	6.74078	7.20275	7.27759	59.2605	4.2948e-273	1.53791e-271	607.961
AA_mda5	acute_cd4	UBE2I	(Intercept)	6.89664	6.6681	7.12519	7.27679	59.2487	4.81732e-273	1.72004e-271	607.85
AA_mda5	acute_cd4	TAGLN2	(Intercept)	8.90434	8.60879	9.19988	9.1474	59.155	1.20075e-272	4.27496e-271	606.965
AA_mda5	acute_cd4	DDX24	(Intercept)	7.77628	7.51796	8.03461	8.07231	59.1035	1.98651e-272	7.05211e-271	606.477
AA_mda5	acute_cd4	RGS10	(Intercept)	7.73547	7.47778	7.99317	7.75296	58.9375	1.00515e-271	3.55805e-270	604.906
AA_mda5	acute_cd4	LAMTOR1	(Intercept)	6.83814	6.60987	7.0664	7.07431	58.8178	3.24526e-271	1.14549e-269	603.771
AA_mda5	acute_cd4	SEPT7	(Intercept)	7.78119	7.5213	8.04108	8.05969	58.7846	4.4914e-271	1.58082e-269	603.456
AA_mda5	acute_cd4	RARRES3	(Intercept)	8.30901	8.03126	8.58676	8.50527	58.7365	7.19713e-271	2.52595e-269	602.999
AA_mda5	acute_cd4	NUCKS1	(Intercept)	7.27373	7.03021	7.51726	7.29409	58.6435	1.79281e-270	6.27433e-269	602.114
AA_mda5	acute_cd4	GYPC	(Intercept)	8.26036	7.98368	8.53705	8.17971	58.6169	2.32713e-270	8.12129e-269	601.861
AA_mda5	acute_cd4	HNRNPR	(Intercept)	6.80191	6.57391	7.0299	7.00897	58.5747	3.52297e-270	1.22599e-268	601.459
AA_mda5	acute_cd4	HSP90B1	(Intercept)	7.87986	7.61558	8.14413	8.14331	58.5426	4.8301e-270	1.67615e-268	601.153
AA_mda5	acute_cd4	METTL26	(Intercept)	6.92765	6.69517	7.16013	7.09319	58.5068	6.86297e-270	2.37493e-268	600.813
AA_mda5	acute_cd4	VAPA	(Intercept)	6.99257	6.75789	7.22725	7.01714	58.5021	7.18568e-270	2.47966e-268	600.768
AA_mda5	acute_cd4	ATP5MF	(Intercept)	7.55073	7.29697	7.8045	7.93882	58.4207	1.60067e-269	5.50828e-268	599.992
AA_mda5	acute_cd4	AP2M1	(Intercept)	6.78651	6.55833	7.01469	7.03679	58.396	2.04097e-269	7.00392e-268	599.756
AA_mda5	acute_cd4	ZC3H15	(Intercept)	7.05803	6.8207	7.29536	7.19174	58.3901	2.16234e-269	7.39989e-268	599.7
AA_mda5	acute_cd4	RPS19BP1	(Intercept)	6.48536	6.267	6.70373	6.7278	58.3118	4.67776e-269	1.59638e-267	598.952
AA_mda5	acute_cd4	SELENOH	(Intercept)	7.74603	7.48454	8.00752	7.655	58.1612	2.0638e-268	7.02373e-267	597.513
AA_mda5	acute_cd4	RPL13A	(Intercept)	10.2144	9.86916	10.5597	9.85965	58.0872	4.28505e-268	1.45433e-266	596.804
AA_mda5	acute_cd4	SPOCK2	(Intercept)	7.82858	7.56347	8.09369	8.01665	57.9784	1.25604e-267	4.25127e-266	595.761
AA_mda5	acute_cd4	HSP90AA1	(Intercept)	9.42783	9.10832	9.74733	9.50046	57.9351	1.9272e-267	6.5051e-266	595.346
AA_mda5	acute_cd4	RPL26	(Intercept)	11.5156	11.1252	11.906	10.9985	57.9091	2.49353e-267	8.39376e-266	595.096
AA_mda5	acute_cd4	VAMP8	(Intercept)	7.45175	7.19836	7.70514	7.78675	57.7404	1.32639e-266	4.45277e-265	593.475
AA_mda5	acute_cd4	EMP3	(Intercept)	9.01008	8.70354	9.31662	9.53276	57.7102	1.7896e-266	5.99153e-265	593.184
AA_mda5	acute_cd4	POLR2L	(Intercept)	7.77896	7.5143	8.04363	7.84248	57.7078	1.83184e-266	6.11636e-265	593.162
AA_mda5	acute_cd4	ATRAID	(Intercept)	6.77245	6.542	7.0029	6.88565	57.7015	1.95008e-266	6.49361e-265	593.101
AA_mda5	acute_cd4	COX5A	(Intercept)	7.47291	7.21831	7.72752	7.71885	57.6274	4.07004e-266	1.35165e-264	592.387
AA_mda5	acute_cd4	NBDY	(Intercept)	6.93173	6.69536	7.16811	6.76892	57.5772	6.69518e-266	2.21749e-264	591.904
AA_mda5	acute_cd4	C9orf78	(Intercept)	7.42708	7.17315	7.68102	7.43396	57.4257	3.02018e-265	9.97629e-264	590.443
AA_mda5	acute_cd4	ANAPC11	(Intercept)	7.05312	6.81194	7.2943	7.10759	57.4178	3.26791e-265	1.07658e-263	590.366
AA_mda5	acute_cd4	RHOG	(Intercept)	7.19612	6.94995	7.4423	7.57085	57.3928	4.19057e-265	1.37687e-263	590.125
AA_mda5	acute_cd4	LSP1	(Intercept)	8.60037	8.30562	8.89511	8.90299	57.2904	1.1625e-264	3.80942e-263	589.135
AA_mda5	acute_cd4	RBM39	(Intercept)	7.92848	7.6565	8.20045	8.09325	57.2365	1.98933e-264	6.50162e-263	588.613
AA_mda5	acute_cd4	RSL24D1	(Intercept)	7.80324	7.53488	8.07159	7.71616	57.0917	8.44295e-264	2.75209e-262	587.21
AA_mda5	acute_cd4	EIF4B	(Intercept)	7.83993	7.56937	8.1105	7.6739	56.8919	6.22297e-263	2.02312e-261	585.271
AA_mda5	acute_cd4	ACTG1	(Intercept)	10.3299	9.97314	10.6866	10.5823	56.8557	8.94513e-263	2.90048e-261	584.919
AA_mda5	acute_cd4	HNRNPA0	(Intercept)	8.24794	7.96286	8.53303	8.06764	56.8042	1.49834e-262	4.84566e-261	584.418
AA_mda5	acute_cd4	RAC2	(Intercept)	9.03532	8.72292	9.34773	9.4317	56.7849	1.81737e-262	5.8621e-261	584.231
AA_mda5	acute_cd4	OTUB1	(Intercept)	6.73943	6.50623	6.97262	7.13885	56.7426	2.77844e-262	8.93877e-261	583.819
AA_mda5	acute_cd4	JTB	(Intercept)	7.62731	7.36304	7.89158	7.57545	56.6677	5.88851e-262	1.88952e-260	583.089
AA_mda5	acute_cd4	TMBIM6	(Intercept)	7.80586	7.53445	8.07728	8.33783	56.467	4.42676e-261	1.41679e-259	581.131
AA_mda5	acute_cd4	COPS9	(Intercept)	7.15056	6.90179	7.39933	7.1738	56.4349	6.11234e-261	1.95121e-259	580.817
AA_mda5	acute_cd4	NDUFA12	(Intercept)	7.35187	7.09586	7.60788	7.57136	56.3838	1.02249e-260	3.25564e-259	580.317
AA_mda5	acute_cd4	ERGIC3	(Intercept)	6.75977	6.52425	6.99528	6.59666	56.3535	1.38772e-260	4.40717e-259	580.021
AA_mda5	acute_cd4	ATP5MPL	(Intercept)	7.60189	7.33677	7.86701	7.80739	56.2982	2.42152e-260	7.67062e-259	579.48
AA_mda5	acute_cd4	CD3G	(Intercept)	8.07735	7.79406	8.36063	8.28275	55.9829	5.84707e-259	1.84743e-257	576.387
AA_mda5	acute_cd4	PRDX5	(Intercept)	6.7767	6.53873	7.01468	7.28098	55.9113	1.20662e-258	3.80271e-257	575.683
AA_mda5	acute_cd4	PPDPF	(Intercept)	9.83925	9.49314	10.1854	9.78074	55.8152	3.19505e-258	1.00437e-256	574.737
AA_mda5	acute_cd4	AIP	(Intercept)	6.5773	6.34573	6.80886	6.81289	55.7672	5.19568e-258	1.62912e-256	574.264
AA_mda5	acute_cd4	UBE2B	(Intercept)	7.34743	7.08854	7.60631	7.28468	55.7236	8.0921e-258	2.53088e-256	573.834
AA_mda5	acute_cd4	CD99	(Intercept)	8.87722	8.56404	9.19041	9.28311	55.6526	1.66391e-257	5.1909e-256	573.133
AA_mda5	acute_cd4	PPP1R2	(Intercept)	7.2007	6.94578	7.45562	7.36513	55.4599	1.17959e-256	3.6707e-255	571.23
AA_mda5	acute_cd4	DDX18	(Intercept)	7.18392	6.92954	7.43831	7.28472	55.4474	1.33908e-256	4.15652e-255	571.107
AA_mda5	acute_cd4	ALDOA	(Intercept)	7.62401	7.35387	7.89415	7.85123	55.4122	1.9157e-256	5.93148e-255	570.758
AA_mda5	acute_cd4	MTDH	(Intercept)	7.4839	7.21836	7.74944	7.60405	55.3362	4.15823e-256	1.28427e-254	570.005
AA_mda5	acute_cd4	ENSA	(Intercept)	6.71139	6.47312	6.94967	6.80426	55.3028	5.84373e-256	1.80034e-254	569.674
AA_mda5	acute_cd4	TSTD1	(Intercept)	7.52039	7.25326	7.78753	7.65431	55.273	7.91954e-256	2.43378e-254	569.379
AA_mda5	acute_cd4	TBCB	(Intercept)	7.03607	6.78593	7.28621	7.31639	55.2276	1.2578e-255	3.8558e-254	568.929
AA_mda5	acute_cd4	CCND3	(Intercept)	8.19636	7.90475	8.48797	8.41647	55.1868	1.90771e-255	5.83362e-254	568.524
AA_mda5	acute_cd4	H2AFZ	(Intercept)	7.55488	7.28607	7.8237	7.80072	55.1811	2.02138e-255	6.16595e-254	568.468
AA_mda5	acute_cd4	SF1	(Intercept)	7.90033	7.61899	8.18167	8.03942	55.1351	3.23608e-255	9.84693e-254	568.01
AA_mda5	acute_cd4	FUS	(Intercept)	7.34534	7.08353	7.60715	7.57605	55.0855	5.37032e-255	1.6301e-253	567.518
AA_mda5	acute_cd4	NSD3	(Intercept)	7.28585	7.02606	7.54564	7.51293	55.0644	6.66277e-255	2.01745e-253	567.308
AA_mda5	acute_cd4	SNRPB	(Intercept)	7.17974	6.92356	7.43592	7.31183	55.0265	9.81607e-255	2.96498e-253	566.931
AA_mda5	acute_cd4	IFITM1	(Intercept)	11.1757	10.7767	11.5746	11.7319	55.0025	1.25407e-254	3.77874e-253	566.693
AA_mda5	acute_cd4	PRDX6	(Intercept)	7.06268	6.81053	7.31484	7.23151	54.9933	1.37865e-254	4.14401e-253	566.601
AA_mda5	acute_cd4	PKM	(Intercept)	7.69529	7.42034	7.97025	8.02416	54.9512	2.12079e-254	6.35929e-253	566.182
AA_mda5	acute_cd4	SEC61G	(Intercept)	7.87262	7.59111	8.15412	8.0846	54.9091	3.2639e-254	9.76324e-253	565.763
AA_mda5	acute_cd4	PPP1CC	(Intercept)	7.07431	6.82127	7.32734	7.25448	54.8919	3.8936e-254	1.16187e-252	565.592
AA_mda5	acute_cd4	CYTIP	(Intercept)	7.79583	7.51645	8.07521	8.01858	54.7864	1.14785e-253	3.41699e-252	564.54
AA_mda5	acute_cd4	RAP1A	(Intercept)	6.96092	6.71095	7.2109	7.21707	54.6741	3.63313e-253	1.07893e-251	563.42
AA_mda5	acute_cd4	RBMX	(Intercept)	6.80423	6.55966	7.0488	6.88695	54.6246	6.03935e-253	1.78921e-251	562.925
AA_mda5	acute_cd4	TMED10	(Intercept)	6.84335	6.59723	7.08946	7.07448	54.5926	8.39023e-253	2.47973e-251	562.605
AA_mda5	acute_cd4	CD48	(Intercept)	8.33646	8.03622	8.6367	8.44265	54.5154	1.85604e-252	5.47244e-251	561.833
AA_mda5	acute_cd4	SNRPG	(Intercept)	7.14056	6.88283	7.39828	7.46054	54.3979	6.22236e-252	1.83026e-250	560.656
AA_mda5	acute_cd4	ILF2	(Intercept)	6.69904	6.45666	6.94143	6.78143	54.2649	2.45286e-251	7.19778e-250	559.322
AA_mda5	acute_cd4	ZAP70	(Intercept)	6.89701	6.64713	7.14689	7.42805	54.1923	5.18774e-251	1.51871e-249	558.593
AA_mda5	acute_cd4	RSL1D1	(Intercept)	7.28531	7.02089	7.54974	7.24744	54.0947	1.42204e-250	4.15316e-249	557.612
AA_mda5	acute_cd4	CRIP1	(Intercept)	7.57368	7.29855	7.8488	7.77503	54.0489	2.28175e-250	6.64829e-249	557.152
AA_mda5	acute_cd4	HCST	(Intercept)	9.40375	9.06213	9.74537	9.54719	54.0466	2.33831e-250	6.79704e-249	557.128
AA_mda5	acute_cd4	GNG5	(Intercept)	7.42972	7.15934	7.7001	7.85866	53.9521	6.21883e-250	1.80346e-248	556.176
AA_mda5	acute_cd4	PDAP1	(Intercept)	6.35761	6.12575	6.58947	6.44713	53.8364	2.06211e-249	5.96611e-248	555.009
AA_mda5	acute_cd4	PSAP	(Intercept)	7.15761	6.89653	7.41868	7.23014	53.8277	2.25672e-249	6.5139e-248	554.921
AA_mda5	acute_cd4	DPP7	(Intercept)	7.08043	6.8221	7.33876	7.14702	53.8139	2.60208e-249	7.49326e-248	554.783
AA_mda5	acute_cd4	CNN2	(Intercept)	8.32781	8.02391	8.63172	8.37503	53.8025	2.9305e-249	8.41939e-248	554.667
AA_mda5	acute_cd4	TBRG1	(Intercept)	6.715	6.46898	6.96102	6.63656	53.5912	2.62805e-248	7.53292e-247	552.532
AA_mda5	acute_cd4	TMED2	(Intercept)	7.04356	6.78539	7.30173	7.09439	53.5666	3.394e-248	9.70589e-247	552.283
AA_mda5	acute_cd4	ARL6IP5	(Intercept)	8.16016	7.8601	8.46022	8.59736	53.3948	2.03014e-247	5.79224e-246	550.541
AA_mda5	acute_cd4	HNRNPUL1	(Intercept)	6.5973	6.35411	6.8405	6.8896	53.262	8.11046e-247	2.30868e-245	549.193
AA_mda5	acute_cd4	IFITM2	(Intercept)	9.56007	9.20717	9.91298	9.91336	53.1879	1.75737e-246	4.99092e-245	548.44
AA_mda5	acute_cd4	EIF5A	(Intercept)	8.66124	8.34072	8.98175	8.26023	53.0565	6.94016e-246	1.96649e-244	547.102
AA_mda5	acute_cd4	DBI	(Intercept)	7.53372	7.25451	7.81292	7.78457	52.9784	1.57213e-245	4.44443e-244	546.306
AA_mda5	acute_cd4	EIF5	(Intercept)	7.2118	6.94361	7.48	7.31968	52.7964	1.05811e-244	2.98445e-243	544.449
AA_mda5	acute_cd4	PDIA3	(Intercept)	7.72542	7.43783	8.01301	7.93764	52.7429	1.85643e-244	5.22422e-243	543.901
AA_mda5	acute_cd4	HMGN1	(Intercept)	8.37149	8.0598	8.68318	8.36652	52.734	2.03748e-244	5.7207e-243	543.81
AA_mda5	acute_cd4	BIN2	(Intercept)	7.57794	7.29474	7.86114	7.73658	52.5373	1.6106e-243	4.51186e-242	541.796
AA_mda5	acute_cd4	HMGN3	(Intercept)	7.39293	7.11613	7.66973	6.94475	52.4396	4.50683e-243	1.25967e-241	540.793
AA_mda5	acute_cd4	TMEM50A	(Intercept)	7.15045	6.88228	7.41861	7.69495	52.353	1.12268e-242	3.13085e-241	539.904
AA_mda5	acute_cd4	COPE	(Intercept)	6.96533	6.70386	7.2268	7.28548	52.3041	1.87944e-242	5.22941e-241	539.402
AA_mda5	acute_cd4	RAB7A	(Intercept)	6.61567	6.36715	6.86418	6.95987	52.2676	2.76344e-242	7.67181e-241	539.026
AA_mda5	acute_cd4	SRSF7	(Intercept)	7.86928	7.57347	8.1651	8.08836	52.2309	4.07219e-242	1.12798e-240	538.648
AA_mda5	acute_cd4	RPS20	(Intercept)	8.34277	8.02889	8.65666	8.15299	52.1851	6.60704e-242	1.82603e-240	538.177
AA_mda5	acute_cd4	SIGIRR	(Intercept)	7.11356	6.84547	7.38164	7.31505	52.0983	1.65289e-241	4.55799e-240	537.283
AA_mda5	acute_cd4	RBM25	(Intercept)	6.69006	6.43781	6.9423	6.87241	52.0736	2.14636e-241	5.9056e-240	537.028
AA_mda5	acute_cd4	UBXN4	(Intercept)	6.65181	6.40085	6.90277	7.17148	52.0404	3.04833e-241	8.36869e-240	536.686
AA_mda5	acute_cd4	EWSR1	(Intercept)	6.67477	6.42281	6.92674	7.06512	52.0118	4.12651e-241	1.13035e-239	536.391
AA_mda5	acute_cd4	SRSF10	(Intercept)	6.86414	6.60496	7.12331	7.06681	51.9999	4.68091e-241	1.27938e-239	536.268
AA_mda5	acute_cd4	CDC42SE2	(Intercept)	6.86792	6.60849	7.12734	7.01199	51.9783	5.88672e-241	1.6054e-239	536.045
AA_mda5	acute_cd4	SERPINB1	(Intercept)	6.5777	6.32917	6.82624	6.9565	51.9633	6.89861e-241	1.87721e-239	535.89
AA_mda5	acute_cd4	ANKRD12	(Intercept)	7.24166	6.96743	7.51589	7.65118	51.8482	2.33783e-240	6.3476e-239	534.701
AA_mda5	acute_cd4	NDUFA6	(Intercept)	7.09653	6.82767	7.3654	7.41075	51.8228	3.0577e-240	8.28397e-239	534.439
AA_mda5	acute_cd4	CYTH1	(Intercept)	6.78527	6.52806	7.04248	7.1034	51.7952	4.09894e-240	1.10806e-238	534.153
AA_mda5	acute_cd4	MT-ND2	(Intercept)	9.98327	9.60422	10.3623	9.70497	51.7112	9.99743e-240	2.69669e-238	533.284
AA_mda5	acute_cd4	LSM8	(Intercept)	6.62567	6.37406	6.87728	6.84196	51.703	1.09142e-239	2.93756e-238	533.198
AA_mda5	acute_cd4	UQCRFS1	(Intercept)	7.61907	7.32971	7.90844	7.59646	51.6974	1.15791e-239	3.10973e-238	533.141
AA_mda5	acute_cd4	TAPBP	(Intercept)	7.15199	6.88024	7.42374	7.32898	51.6728	1.50466e-239	4.03223e-238	532.885
AA_mda5	acute_cd4	RAB2A	(Intercept)	6.58322	6.33259	6.83386	6.72846	51.5716	4.41414e-239	1.18035e-237	531.836
AA_mda5	acute_cd4	TRABD	(Intercept)	6.2872	6.04782	6.52659	6.63626	51.5671	4.63004e-239	1.23541e-237	531.789
AA_mda5	acute_cd4	RPL17	(Intercept)	9.07755	8.7319	9.4232	8.82359	51.5632	4.82214e-239	1.28389e-237	531.75
AA_mda5	acute_cd4	EIF4A2	(Intercept)	7.82962	7.53144	8.12779	8.08217	51.5555	5.23917e-239	1.39193e-237	531.669
AA_mda5	acute_cd4	TRA2B	(Intercept)	7.4318	7.14876	7.71483	7.44894	51.5537	5.33749e-239	1.41501e-237	531.651
AA_mda5	acute_cd4	PSMB3	(Intercept)	6.94322	6.67831	7.20814	7.41649	51.46	1.44815e-238	3.83094e-237	530.677
AA_mda5	acute_cd4	SKAP1	(Intercept)	6.93118	6.6662	7.19616	7.28985	51.3579	4.29771e-238	1.13449e-236	529.617
AA_mda5	acute_cd4	RALY	(Intercept)	7.00769	6.7395	7.27588	7.30276	51.3033	7.69739e-238	2.02758e-236	529.048
AA_mda5	acute_cd4	THOC7	(Intercept)	6.45867	6.21143	6.70592	6.49297	51.2897	8.89478e-238	2.338e-236	528.907
AA_mda5	acute_cd4	NDUFV2	(Intercept)	6.84338	6.58128	7.10549	7.28	51.2635	1.17729e-237	3.08794e-236	528.634
AA_mda5	acute_cd4	POLR3GL	(Intercept)	6.57277	6.32068	6.82487	6.69432	51.1916	2.53596e-237	6.63755e-236	527.885
AA_mda5	acute_cd4	CUTA	(Intercept)	8.15197	7.83927	8.46468	8.10311	51.1839	2.75524e-237	7.19625e-236	527.805
AA_mda5	acute_cd4	PSMD8	(Intercept)	6.51313	6.26306	6.7632	7.01971	51.1373	4.53032e-237	1.18075e-235	527.32
AA_mda5	acute_cd4	ARHGAP4	(Intercept)	6.65028	6.39458	6.90598	6.73793	51.065	9.82596e-237	2.55558e-235	526.564
AA_mda5	acute_cd4	HSPA8	(Intercept)	9.13998	8.7884	9.49155	9.47783	51.0432	1.24022e-236	3.21885e-235	526.337
AA_mda5	acute_cd4	PTPRC	(Intercept)	8.68731	8.35273	9.02189	9.23423	50.9794	2.45619e-236	6.36137e-235	525.671
AA_mda5	acute_cd4	SNRPD1	(Intercept)	6.56465	6.31155	6.81775	6.87945	50.9245	4.42367e-236	1.14331e-234	525.097
AA_mda5	acute_cd4	IL32	(Intercept)	10.7633	10.3474	11.1791	11.2063	50.8201	1.35486e-235	3.49436e-234	524.005
AA_mda5	acute_cd4	P4HB	(Intercept)	7.06854	6.79512	7.34196	7.27464	50.7583	2.63178e-235	6.77355e-234	523.357
AA_mda5	acute_cd4	LCK	(Intercept)	8.1773	7.86094	8.49366	8.40958	50.7503	2.86618e-235	7.3615e-234	523.274
AA_mda5	acute_cd4	CSDE1	(Intercept)	7.38354	7.09778	7.66929	7.56579	50.7321	3.48698e-235	8.93737e-234	523.082
AA_mda5	acute_cd4	FUNDC2	(Intercept)	6.43329	6.1843	6.68227	6.49	50.7302	3.55724e-235	9.09858e-234	523.063
AA_mda5	acute_cd4	LAT	(Intercept)	7.5942	7.30024	7.88816	7.87397	50.7223	3.87255e-235	9.8846e-234	522.98
AA_mda5	acute_cd4	EIF2S3	(Intercept)	7.72063	7.42169	8.01957	7.12753	50.7082	4.50512e-235	1.14755e-233	522.832
AA_mda5	acute_cd4	PGAM1	(Intercept)	7.1714	6.89334	7.44946	7.54705	50.6381	9.57315e-235	2.43347e-233	522.097
AA_mda5	acute_cd4	RAB11B	(Intercept)	6.3215	6.07617	6.56683	6.65503	50.5916	1.57886e-234	4.00518e-233	521.609
AA_mda5	acute_cd4	VPS29	(Intercept)	6.54346	6.28949	6.79743	6.66379	50.5863	1.67013e-234	4.22803e-233	521.554
AA_mda5	acute_cd4	TRAPPC6A	(Intercept)	6.86905	6.60203	7.13607	6.62224	50.5081	3.87907e-234	9.8e-233	520.731
AA_mda5	acute_cd4	TAX1BP1	(Intercept)	6.68408	6.42416	6.944	7.04795	50.4911	4.65706e-234	1.17415e-232	520.553
AA_mda5	acute_cd4	PAK2	(Intercept)	6.53343	6.27858	6.78827	6.99794	50.3362	2.47306e-233	6.22244e-232	518.924
AA_mda5	acute_cd4	UBE2N	(Intercept)	6.45727	6.20528	6.70925	6.71994	50.3137	3.15168e-233	7.9138e-232	518.687
AA_mda5	acute_cd4	HLA-C	(Intercept)	11.5761	11.1231	12.0291	11.6782	50.1735	1.43372e-232	3.59274e-231	517.208
AA_mda5	acute_cd4	CALR	(Intercept)	8.19723	7.87631	8.51815	8.46493	50.1513	1.82155e-232	4.55535e-231	516.974
AA_mda5	acute_cd4	MDH1	(Intercept)	6.37889	6.12894	6.62884	6.69616	50.1076	2.92432e-232	7.2984e-231	516.512
AA_mda5	acute_cd4	ATP6V0C	(Intercept)	7.82114	7.51467	8.12761	7.73669	50.1058	2.97944e-232	7.42098e-231	516.494
AA_mda5	acute_cd4	HP1BP3	(Intercept)	6.94003	6.66736	7.2127	7.31486	49.9729	1.25664e-231	3.12365e-230	515.089
AA_mda5	acute_cd4	HSPE1	(Intercept)	7.2011	6.91789	7.48431	7.4271	49.9228	2.16187e-231	5.36299e-230	514.559
AA_mda5	acute_cd4	ROMO1	(Intercept)	7.17138	6.88896	7.4538	7.3799	49.8558	4.47551e-231	1.10803e-229	513.849
AA_mda5	acute_cd4	CAMLG	(Intercept)	6.58275	6.3234	6.8421	6.59558	49.8344	5.64364e-231	1.39443e-229	513.623
AA_mip_1alpha	acute_cd4	RPS15	(Intercept)	12.5196	12.4131	12.626	12.4626	230.907	0	0	1408.97
AA_mip_1alpha	acute_cd4	FAU	(Intercept)	12.1238	12.0149	12.2327	12.0679	218.572	0	0	1379.98
AA_mip_1alpha	acute_cd4	RPL41	(Intercept)	14.0582	13.9206	14.1957	13.8925	200.635	0	0	1333.5
AA_mip_1alpha	acute_cd4	RPL14	(Intercept)	12.158	12.0318	12.2842	12.084	189.135	0	0	1300.65
AA_mip_1alpha	acute_cd4	RPS7	(Intercept)	12.3581	12.225	12.4912	11.9335	182.343	0	0	1279.99
AA_mip_1alpha	acute_cd4	RPL30	(Intercept)	13.3427	13.197	13.4885	13.1517	179.732	0	0	1271.79
AA_mip_1alpha	acute_cd4	RPL19	(Intercept)	12.9798	12.836	13.1235	12.6399	177.277	0	0	1263.94
AA_mip_1alpha	acute_cd4	TMSB10	(Intercept)	12.8718	12.7279	13.0157	13.0315	175.683	0	0	1258.76
AA_mip_1alpha	acute_cd4	RPL35	(Intercept)	11.4771	11.3488	11.6054	11.2167	175.622	0	0	1258.56
AA_mip_1alpha	acute_cd4	RPL28	(Intercept)	13.0159	12.8696	13.1623	13.2499	174.645	0	0	1255.36
AA_mip_1alpha	acute_cd4	PFDN5	(Intercept)	10.5366	10.417	10.6562	10.2322	172.981	0	0	1249.86
AA_mip_1alpha	acute_cd4	RPL11	(Intercept)	13.0193	12.8689	13.1696	12.7313	170.031	0	0	1239.94
AA_mip_1alpha	acute_cd4	RPS24	(Intercept)	12.0721	11.9317	12.2125	11.9928	168.774	0	0	1235.64
AA_mip_1alpha	acute_cd4	RPL18A	(Intercept)	12.8579	12.7078	13.0079	12.4702	168.227	0	0	1233.76
AA_mip_1alpha	acute_cd4	PTMA	(Intercept)	11.3742	11.2411	11.5072	11.6818	167.829	0	0	1232.39
AA_mip_1alpha	acute_cd4	NACA	(Intercept)	11.4814	11.3467	11.616	11.1147	167.384	0	0	1230.85
AA_mip_1alpha	acute_cd4	RPLP1	(Intercept)	13.5558	13.3953	13.7164	13.3268	165.772	0	0	1225.23
AA_mip_1alpha	acute_cd4	RPL24	(Intercept)	11.3895	11.2537	11.5254	11.1867	164.607	0	0	1221.13
AA_mip_1alpha	acute_cd4	RPL32	(Intercept)	13.3479	13.1883	13.5075	13.0621	164.169	0	0	1219.58
AA_mip_1alpha	acute_cd4	COX4I1	(Intercept)	10.2411	10.1162	10.366	9.88453	160.933	0	0	1207.95
AA_mip_1alpha	acute_cd4	RPS19	(Intercept)	13.1196	12.9589	13.2802	12.6579	160.307	0	0	1205.67
AA_mip_1alpha	acute_cd4	RPL6	(Intercept)	12.1451	11.9959	12.2943	11.6692	159.823	0	0	1203.9
AA_mip_1alpha	acute_cd4	RPL29	(Intercept)	12.4839	12.3305	12.6373	12.114	159.753	0	0	1203.64
AA_mip_1alpha	acute_cd4	RPL10	(Intercept)	13.8724	13.7013	14.0436	13.5061	159.118	0	0	1201.31
AA_mip_1alpha	acute_cd4	ATP5MG	(Intercept)	9.92731	9.80476	10.0499	9.63114	159.053	0	0	1201.07
AA_mip_1alpha	acute_cd4	RPL35A	(Intercept)	12.2353	12.0837	12.3868	11.9569	158.496	0	0	1199.01
AA_mip_1alpha	acute_cd4	EEF1D	(Intercept)	10.7832	10.6495	10.9169	10.4971	158.364	0	0	1198.52
AA_mip_1alpha	acute_cd4	RPS3	(Intercept)	13.0612	12.8986	13.2239	12.581	157.678	0	0	1195.98
AA_mip_1alpha	acute_cd4	RPS12	(Intercept)	13.7705	13.5989	13.9422	13.5254	157.519	0	0	1195.38
AA_mip_1alpha	acute_cd4	EIF3K	(Intercept)	9.44977	9.33185	9.5677	9.11907	157.33	0	0	1194.68
AA_mip_1alpha	acute_cd4	RPS23	(Intercept)	13.0448	12.8817	13.2078	12.608	157.112	0	0	1193.86
AA_mip_1alpha	acute_cd4	RPL7A	(Intercept)	12.3341	12.1789	12.4892	11.9666	156.121	0	0	1190.14
AA_mip_1alpha	acute_cd4	ATP5MC2	(Intercept)	9.59215	9.47111	9.7132	9.59885	155.59	0	0	1188.13
AA_mip_1alpha	acute_cd4	BTF3	(Intercept)	10.4845	10.3488	10.6203	10.2251	151.599	0	0	1172.79
AA_mip_1alpha	acute_cd4	RPS25	(Intercept)	12.2523	12.0934	12.4113	12.0636	151.332	0	0	1171.75
AA_mip_1alpha	acute_cd4	SNRPD2	(Intercept)	9.42264	9.29946	9.54583	9.1854	150.187	0	0	1167.25
AA_mip_1alpha	acute_cd4	RPS15A	(Intercept)	13.386	13.2101	13.5619	12.8551	149.414	0	0	1164.2
AA_mip_1alpha	acute_cd4	SERF2	(Intercept)	10.5099	10.3706	10.6492	10.4984	148.114	0	0	1159.01
AA_mip_1alpha	acute_cd4	RPL12	(Intercept)	12.3622	12.1982	12.5263	12.2221	147.973	0	0	1158.44
AA_mip_1alpha	acute_cd4	RPL18	(Intercept)	12.3396	12.1746	12.5047	11.9597	146.799	0	0	1153.71
AA_mip_1alpha	acute_cd4	RPL15	(Intercept)	11.3631	11.2102	11.5161	11.1135	145.843	0	0	1149.82
AA_mip_1alpha	acute_cd4	B2M	(Intercept)	13.9353	13.7465	14.1241	14.2253	144.934	0	0	1146.09
AA_mip_1alpha	acute_cd4	COX7C	(Intercept)	9.90202	9.76765	10.0364	9.94034	144.689	0	0	1145.08
AA_mip_1alpha	acute_cd4	CD3E	(Intercept)	10.0558	9.91875	10.1928	10.2161	144.097	0	0	1142.64
AA_mip_1alpha	acute_cd4	TMSB4X	(Intercept)	12.896	12.7199	13.0721	13.071	143.796	0	0	1141.39
AA_mip_1alpha	acute_cd4	GMFG	(Intercept)	8.905	8.78338	9.02663	9.03849	143.756	0	0	1141.23
AA_mip_1alpha	acute_cd4	RPS13	(Intercept)	12.5702	12.3984	12.7419	12.2794	143.722	0	0	1141.08
AA_mip_1alpha	acute_cd4	SRP14	(Intercept)	9.29891	9.17124	9.42658	9.37444	143.007	0	0	1138.11
AA_mip_1alpha	acute_cd4	UBA52	(Intercept)	10.8759	10.7251	11.0267	10.6854	141.622	0	0	1132.29
AA_mip_1alpha	acute_cd4	FTL	(Intercept)	10.9739	10.8194	11.1285	11.1064	139.414	0	0	1122.88
AA_mip_1alpha	acute_cd4	RPS27A	(Intercept)	13.1969	13.0109	13.3829	12.6187	139.3	0	0	1122.4
AA_mip_1alpha	acute_cd4	H3F3A	(Intercept)	9.58973	9.45383	9.72562	9.60126	138.555	0	0	1119.18
