## Supplemental Tables for "A multimodal atlas of COVID-19 severity identifies hallmarks of dysregulated immunity" (part 77 of 131)

### Sheet: S12-antibody-genes (continued)
antibody	celltype	gene	coef	log_fc	ci_l	ci_r	ave_expr	t	p_value	adj_p_val	b
AA_mip_1alpha	acute_cd4	RPL8	(Intercept)	12.0515	11.8799	12.223	11.7986	137.921	0	0	1116.43
AA_mip_1alpha	acute_cd4	RPL31	(Intercept)	10.059	9.9136	10.2044	9.88003	135.842	0	0	1107.31
AA_mip_1alpha	acute_cd4	RPS28	(Intercept)	13.103	12.9129	13.2931	12.8565	135.327	0	0	1105.02
AA_mip_1alpha	acute_cd4	RPS4X	(Intercept)	13.0178	12.8288	13.2068	12.2602	135.208	0	0	1104.49
AA_mip_1alpha	acute_cd4	RPL36	(Intercept)	12.1228	11.9466	12.299	12.1228	135.098	0	0	1104
AA_mip_1alpha	acute_cd4	CHCHD2	(Intercept)	9.18056	9.04318	9.31794	9.23039	131.206	0	0	1086.39
AA_mip_1alpha	acute_cd4	RACK1	(Intercept)	11.2609	11.0923	11.4296	11.1618	131.086	0	0	1085.84
AA_mip_1alpha	acute_cd4	RPL13	(Intercept)	13.5596	13.3554	13.7638	13.0273	130.367	0	0	1082.52
AA_mip_1alpha	acute_cd4	RPS18	(Intercept)	13.2733	13.073	13.4735	12.795	130.123	0	0	1081.39
AA_mip_1alpha	acute_cd4	EDF1	(Intercept)	8.69537	8.56278	8.82796	8.6093	128.762	0	0	1075.03
AA_mip_1alpha	acute_cd4	CD37	(Intercept)	8.932	8.79557	9.06842	9.25581	128.548	0	0	1074.03
AA_mip_1alpha	acute_cd4	NDUFA4	(Intercept)	8.78382	8.64853	8.91911	8.93254	127.477	0	0	1068.96
AA_mip_1alpha	acute_cd4	EEF1A1	(Intercept)	14.2679	14.047	14.4887	13.7135	126.839	0	0	1065.93
AA_mip_1alpha	acute_cd4	RPL22	(Intercept)	11.2281	11.0525	11.4036	11.0078	125.585	0	0	1059.91
AA_mip_1alpha	acute_cd4	RPS9	(Intercept)	11.6746	11.4916	11.8576	11.3205	125.244	0	0	1058.26
AA_mip_1alpha	acute_cd4	PPIA	(Intercept)	10.3575	10.1946	10.5203	10.2425	124.859	0	0	1056.4
AA_mip_1alpha	acute_cd4	RPL34	(Intercept)	13.2076	12.9998	13.4155	12.7427	124.751	0	0	1055.87
AA_mip_1alpha	acute_cd4	UQCRB	(Intercept)	9.30199	9.15516	9.44882	9.19444	124.386	0	0	1054.1
AA_mip_1alpha	acute_cd4	SSR4	(Intercept)	8.58108	8.44556	8.71661	8.78314	124.315	0	0	1053.75
AA_mip_1alpha	acute_cd4	OST4	(Intercept)	9.17131	9.02607	9.31655	9.10806	123.979	0	0	1052.11
AA_mip_1alpha	acute_cd4	RPL23A	(Intercept)	11.2816	11.1018	11.4613	11.0234	123.219	0	0	1048.38
AA_mip_1alpha	acute_cd4	NPM1	(Intercept)	10.0284	9.86801	10.1888	9.88568	122.749	0	0	1046.06
AA_mip_1alpha	acute_cd4	SSR2	(Intercept)	8.74171	8.60188	8.88154	8.62972	122.745	0	0	1046.04
AA_mip_1alpha	acute_cd4	FXYD5	(Intercept)	10.1614	9.99837	10.3244	10.1841	122.384	0	0	1044.25
AA_mip_1alpha	acute_cd4	COMMD6	(Intercept)	9.6494	9.49404	9.80477	9.34506	121.942	0	0	1042.06
AA_mip_1alpha	acute_cd4	COX6B1	(Intercept)	8.77831	8.63676	8.91986	8.87594	121.761	0	0	1041.15
AA_mip_1alpha	acute_cd4	GPSM3	(Intercept)	8.79682	8.65403	8.9396	9.02768	120.962	0	0	1037.15
AA_mip_1alpha	acute_cd4	HINT1	(Intercept)	10.1067	9.94263	10.2708	9.84351	120.92	0	0	1036.94
AA_mip_1alpha	acute_cd4	NDUFB11	(Intercept)	8.19524	8.06162	8.32886	8.28815	120.42	0	0	1034.42
AA_mip_1alpha	acute_cd4	RPS8	(Intercept)	12.984	12.771	13.1971	12.5268	119.67	0	0	1030.63
AA_mip_1alpha	acute_cd4	RPLP2	(Intercept)	11.7809	11.5875	11.9743	11.4606	119.589	0	0	1030.22
AA_mip_1alpha	acute_cd4	ARHGDIB	(Intercept)	10.2275	10.0592	10.3958	10.2512	119.347	0	0	1028.99
AA_mip_1alpha	acute_cd4	CFL1	(Intercept)	10.578	10.4035	10.7525	10.6055	119.032	0	0	1027.38
AA_mip_1alpha	acute_cd4	COX5B	(Intercept)	8.3419	8.2039	8.47991	8.68106	118.677	0	0	1025.56
AA_mip_1alpha	acute_cd4	RPS14	(Intercept)	12.918	12.7031	13.1328	12.3894	118.039	0	0	1022.28
AA_mip_1alpha	acute_cd4	RPL5	(Intercept)	11.8459	11.6486	12.0431	11.4058	117.913	0	0	1021.63
AA_mip_1alpha	acute_cd4	SUMO2	(Intercept)	8.73769	8.59211	8.88327	8.9423	117.846	0	0	1021.29
AA_mip_1alpha	acute_cd4	ARPC3	(Intercept)	9.09766	8.94588	9.24944	9.20034	117.684	0	0	1020.45
AA_mip_1alpha	acute_cd4	HNRNPA1	(Intercept)	10.1788	10.0087	10.3488	10.1072	117.523	0	0	1019.61
AA_mip_1alpha	acute_cd4	RPL36AL	(Intercept)	10.1318	9.96219	10.3014	10.187	117.279	0	0	1018.35
AA_mip_1alpha	acute_cd4	YWHAB	(Intercept)	9.06387	8.91161	9.21614	9.23506	116.876	0	0	1016.26
AA_mip_1alpha	acute_cd4	RPS6	(Intercept)	12.3852	12.1756	12.5949	11.8298	115.987	0	0	1011.61
AA_mip_1alpha	acute_cd4	RPL27	(Intercept)	10.8697	10.6854	11.0541	10.3175	115.777	0	0	1010.51
AA_mip_1alpha	acute_cd4	COX7A2	(Intercept)	8.64786	8.50051	8.79522	8.66796	115.225	0	0	1007.59
AA_mip_1alpha	acute_cd4	HMGB1	(Intercept)	9.06889	8.91298	9.22481	9.35123	114.204	0	0	1002.17
AA_mip_1alpha	acute_cd4	COX6C	(Intercept)	8.91681	8.76332	9.07031	9.10372	114.058	0	0	1001.39
AA_mip_1alpha	acute_cd4	RPS27	(Intercept)	13.4939	13.2614	13.7264	13.205	113.955	0	0	1000.84
AA_mip_1alpha	acute_cd4	RPLP0	(Intercept)	12.0349	11.8274	12.2425	11.7037	113.837	0	0	1000.21
AA_mip_1alpha	acute_cd4	RPL9	(Intercept)	11.7582	11.5549	11.9615	11.4449	113.55	0	0	998.67
AA_mip_1alpha	acute_cd4	ELOB	(Intercept)	8.60361	8.4547	8.75253	8.7415	113.434	0	0	998.049
AA_mip_1alpha	acute_cd4	ATP6V1G1	(Intercept)	8.64427	8.49338	8.79516	8.7728	112.482	0	0	992.911
AA_mip_1alpha	acute_cd4	ATP5F1E	(Intercept)	10.4863	10.3019	10.6707	10.4261	111.668	0	0	988.482
AA_mip_1alpha	acute_cd4	CCNI	(Intercept)	9.23553	9.07272	9.39835	9.25199	111.374	0	0	986.876
AA_mip_1alpha	acute_cd4	RPL39	(Intercept)	13.2509	13.0171	13.4847	12.9472	111.279	0	0	986.356
AA_mip_1alpha	acute_cd4	UXT	(Intercept)	8.49195	8.34153	8.64236	8.04321	110.845	0	0	983.974
AA_mip_1alpha	acute_cd4	SPCS1	(Intercept)	7.92543	7.78478	8.06608	8.14333	110.635	0	0	982.815
AA_mip_1alpha	acute_cd4	UQCRH	(Intercept)	8.4062	8.25659	8.55581	8.36669	110.319	0	0	981.074
AA_mip_1alpha	acute_cd4	CALM1	(Intercept)	10.3802	10.1914	10.5689	10.5088	107.979	0	0	967.993
AA_mip_1alpha	acute_cd4	HNRNPDL	(Intercept)	8.9089	8.74628	9.07151	9.11834	107.565	0	0	965.648
AA_mip_1alpha	acute_cd4	TPT1	(Intercept)	12.7207	12.4872	12.9542	12.1927	106.947	0	0	962.134
AA_mip_1alpha	acute_cd4	EIF3G	(Intercept)	8.29071	8.13781	8.44361	8.40546	106.461	0	0	959.355
AA_mip_1alpha	acute_cd4	RPS5	(Intercept)	11.8624	11.6435	12.0812	11.382	106.419	0	0	959.111
AA_mip_1alpha	acute_cd4	RHOA	(Intercept)	9.06984	8.90247	9.23721	9.16573	106.396	0	0	958.979
AA_mip_1alpha	acute_cd4	RPS11	(Intercept)	9.86256	9.67927	10.0458	9.66251	105.65	0	0	954.686
AA_mip_1alpha	acute_cd4	RPL37	(Intercept)	12.2103	11.9832	12.4375	12.0133	105.548	0	0	954.094
AA_mip_1alpha	acute_cd4	NDUFB9	(Intercept)	8.07819	7.92721	8.22918	8.23313	105.048	0	0	951.197
AA_mip_1alpha	acute_cd4	MYL6	(Intercept)	10.0158	9.82839	10.2031	10.0657	104.948	0	0	950.618
AA_mip_1alpha	acute_cd4	GSTK1	(Intercept)	9.05369	8.88381	9.22356	9.28939	104.644	0	0	948.848
AA_mip_1alpha	acute_cd4	C19orf53	(Intercept)	7.88511	7.73652	8.03369	8.08565	104.194	0	0	946.219
AA_mip_1alpha	acute_cd4	GABARAP	(Intercept)	8.45204	8.29275	8.61132	8.60245	104.182	0	0	946.147
AA_mip_1alpha	acute_cd4	RPL10A	(Intercept)	11.1796	10.9675	11.3916	10.8104	103.514	0	0	942.222
AA_mip_1alpha	acute_cd4	HIGD2A	(Intercept)	8.57542	8.41253	8.73831	8.41829	103.365	0	0	941.343
AA_mip_1alpha	acute_cd4	TPM3	(Intercept)	8.83377	8.66575	9.00178	9.05347	103.23	0	0	940.546
AA_mip_1alpha	acute_cd4	ERP29	(Intercept)	8.27231	8.11444	8.43018	8.46143	102.881	0	0	938.477
AA_mip_1alpha	acute_cd4	PCBP2	(Intercept)	9.8056	9.61783	9.99338	9.6734	102.528	0	0	936.382
AA_mip_1alpha	acute_cd4	RPS21	(Intercept)	12.2551	12.02	12.4901	11.9994	102.364	0	0	935.402
AA_mip_1alpha	acute_cd4	UBB	(Intercept)	8.85798	8.68741	9.02854	9.06857	101.964	0	0	933.015
AA_mip_1alpha	acute_cd4	C9orf16	(Intercept)	8.12696	7.97009	8.28383	8.03986	101.719	0	0	931.545
AA_mip_1alpha	acute_cd4	GAPDH	(Intercept)	10.663	10.457	10.8689	10.6202	101.635	0	0	931.045
AA_mip_1alpha	acute_cd4	PPIB	(Intercept)	8.89122	8.71842	9.06402	9.25312	101.023	0	0	927.358
AA_mip_1alpha	acute_cd4	TOMM7	(Intercept)	9.95892	9.76522	10.1526	9.71508	100.951	0	0	926.925
AA_mip_1alpha	acute_cd4	LAPTM5	(Intercept)	9.25262	9.07254	9.43271	9.08161	100.878	0	0	926.481
AA_mip_1alpha	acute_cd4	RPS3A	(Intercept)	12.7782	12.5289	13.0275	12.1956	100.64	0	0	925.039
AA_mip_1alpha	acute_cd4	ANAPC16	(Intercept)	8.23291	8.07197	8.39385	8.24289	100.439	0	0	923.824
AA_mip_1alpha	acute_cd4	RPL3	(Intercept)	12.6205	12.3738	12.8672	11.8241	100.436	0	0	923.8
AA_mip_1alpha	acute_cd4	LAMTOR4	(Intercept)	7.96886	7.81231	8.1254	7.97466	99.9464	0	0	920.822
AA_mip_1alpha	acute_cd4	TMA7	(Intercept)	9.99733	9.80043	10.1942	9.75579	99.6913	0	0	919.263
AA_mip_1alpha	acute_cd4	UBXN1	(Intercept)	7.92343	7.76723	8.07962	8.06037	99.6001	0	0	918.705
AA_mip_1alpha	acute_cd4	COX8A	(Intercept)	8.27099	8.10791	8.43407	8.35899	99.5791	0	0	918.577
AA_mip_1alpha	acute_cd4	ACTB	(Intercept)	12.864	12.6103	13.1177	12.8122	99.5454	0	0	918.37
AA_mip_1alpha	acute_cd4	EIF3H	(Intercept)	8.62286	8.4527	8.79301	8.4289	99.4964	0	0	918.07
AA_mip_1alpha	acute_cd4	NDUFS5	(Intercept)	8.03408	7.87505	8.1931	8.21121	99.1943	0	0	916.215
AA_mip_1alpha	acute_cd4	PSME1	(Intercept)	9.21142	9.02837	9.39447	9.40267	98.8026	0	0	913.802
AA_mip_1alpha	acute_cd4	PSMB1	(Intercept)	7.48615	7.3371	7.63521	7.81577	98.6125	0	0	912.628
AA_mip_1alpha	acute_cd4	RPSA	(Intercept)	11.5025	11.2735	11.7316	11.2338	98.5909	0	0	912.494
AA_mip_1alpha	acute_cd4	RPL7	(Intercept)	10.0455	9.8451	10.2459	9.82939	98.4115	0	0	911.384
AA_mip_1alpha	acute_cd4	S100A6	(Intercept)	10.4074	10.1994	10.6155	10.6601	98.2369	0	0	910.301
AA_mip_1alpha	acute_cd4	DAZAP2	(Intercept)	8.75181	8.5761	8.92752	8.92944	97.7956	0	0	907.557
AA_mip_1alpha	acute_cd4	RPS16	(Intercept)	11.1523	10.9284	11.3762	10.876	97.7884	0	0	907.512
AA_mip_1alpha	acute_cd4	MYL12B	(Intercept)	9.06381	8.88162	9.246	9.35124	97.6783	0	0	906.825
AA_mip_1alpha	acute_cd4	SKP1	(Intercept)	8.51365	8.34232	8.68499	8.71995	97.5641	0	0	906.111
AA_mip_1alpha	acute_cd4	SAP18	(Intercept)	7.9853	7.82448	8.14612	8.18807	97.4913	0	0	905.657
AA_mip_1alpha	acute_cd4	CD3D	(Intercept)	9.39669	9.20612	9.58727	9.37648	96.8097	0	0	901.38
AA_mip_1alpha	acute_cd4	CDC37	(Intercept)	7.62807	7.47311	7.78303	7.7948	96.65	0	0	900.375
AA_mip_1alpha	acute_cd4	ATP5MC3	(Intercept)	8.00904	7.84634	8.17174	8.08191	96.6495	0	0	900.371
AA_mip_1alpha	acute_cd4	MIF	(Intercept)	9.37665	9.18615	9.56714	9.55538	96.6432	0	0	900.332
AA_mip_1alpha	acute_cd4	RTRAF	(Intercept)	7.44095	7.28933	7.59256	7.54445	96.3599	0	0	898.543
AA_mip_1alpha	acute_cd4	YWHAZ	(Intercept)	9.04366	8.85889	9.22842	9.18767	96.1028	0	0	896.915
AA_mip_1alpha	acute_cd4	EIF3M	(Intercept)	7.39162	7.24057	7.54267	7.42158	96.0784	0	0	896.761
AA_mip_1alpha	acute_cd4	ARPC2	(Intercept)	9.25372	9.06445	9.44298	9.27975	95.9953	0	0	896.233
AA_mip_1alpha	acute_cd4	EVL	(Intercept)	9.00163	8.81645	9.18682	9.04438	95.4388	0	0	892.692
AA_mip_1alpha	acute_cd4	APRT	(Intercept)	8.67182	8.4915	8.85215	8.59819	94.4208	0	0	886.162
AA_mip_1alpha	acute_cd4	UFC1	(Intercept)	7.78038	7.61847	7.94229	7.5701	94.3477	0	0	885.691
AA_mip_1alpha	acute_cd4	LSM7	(Intercept)	7.73022	7.56917	7.89128	7.87052	94.2396	0	0	884.993
AA_mip_1alpha	acute_cd4	COX6A1	(Intercept)	8.56233	8.38366	8.741	8.81044	94.0922	0	0	884.04
AA_mip_1alpha	acute_cd4	EEF1B2	(Intercept)	11.2989	11.0617	11.5362	10.6738	93.5148	0	0	880.294
AA_mip_1alpha	acute_cd4	PARK7	(Intercept)	8.03266	7.86241	8.20291	7.88033	92.636	0	0	874.55
AA_mip_1alpha	acute_cd4	PFN1	(Intercept)	11.4627	11.2192	11.7062	11.3141	92.4194	0	0	873.126
AA_mip_1alpha	acute_cd4	RPL21	(Intercept)	11.6003	11.3534	11.8472	11.1867	92.248	0	0	871.998
AA_mip_1alpha	acute_cd4	SF3B5	(Intercept)	7.55591	7.39496	7.71686	7.57266	92.1755	0	0	871.52
AA_mip_1alpha	acute_cd4	UQCR11	(Intercept)	8.71463	8.52874	8.90052	8.82108	92.044	0	0	870.652
AA_mip_1alpha	acute_cd4	UBC	(Intercept)	9.89018	9.67898	10.1014	10.2229	91.9404	0	0	869.968
AA_mip_1alpha	acute_cd4	SOD1	(Intercept)	8.37188	8.19308	8.55068	8.75862	91.9312	0	0	869.906
AA_mip_1alpha	acute_cd4	MORF4L1	(Intercept)	7.77702	7.61067	7.94338	8.03873	91.7886	0	0	868.963
AA_mip_1alpha	acute_cd4	PNISR	(Intercept)	7.87416	7.70519	8.04313	8.02724	91.4985	0	0	867.039
AA_mip_1alpha	acute_cd4	EIF1	(Intercept)	11.1497	10.9102	11.3893	11.0133	91.3866	0	0	866.295
AA_mip_1alpha	acute_cd4	SH3BGRL3	(Intercept)	11.2462	11.0042	11.4882	11.0961	91.2302	0	0	865.254
AA_mip_1alpha	acute_cd4	ATP5IF1	(Intercept)	7.9026	7.73248	8.07273	8.0564	91.202	0	0	865.066
AA_mip_1alpha	acute_cd4	RWDD1	(Intercept)	7.48454	7.32276	7.64631	7.58791	90.8359	0	0	862.623
AA_mip_1alpha	acute_cd4	HNRNPK	(Intercept)	8.13309	7.95692	8.30926	8.45491	90.6415	0	0	861.322
AA_mip_1alpha	acute_cd4	ATP5PF	(Intercept)	7.52234	7.35925	7.68543	7.65943	90.5593	0	0	860.771
AA_mip_1alpha	acute_cd4	C12orf57	(Intercept)	9.36466	9.16135	9.56796	8.96868	90.4389	0	0	859.963
AA_mip_1alpha	acute_cd4	MALAT1	(Intercept)	13.3597	13.0679	13.6516	13.6957	89.883	0	0	856.219
AA_mip_1alpha	acute_cd4	NDUFA1	(Intercept)	8.24559	8.06547	8.42571	8.33548	89.8798	0	0	856.197
AA_mip_1alpha	acute_cd4	EIF3F	(Intercept)	9.16579	8.96537	9.36622	8.67091	89.79	0	0	855.591
AA_mip_1alpha	acute_cd4	UBE2D3	(Intercept)	8.27471	8.09357	8.45585	8.57288	89.6891	0	0	854.909
AA_mip_1alpha	acute_cd4	SON	(Intercept)	8.36534	8.18095	8.54973	8.69129	89.0743	0	0	850.735
AA_mip_1alpha	acute_cd4	HNRNPA2B1	(Intercept)	9.00084	8.80174	9.19994	9.32081	88.7604	0	0	848.593
AA_mip_1alpha	acute_cd4	H3F3B	(Intercept)	10.496	10.263	10.729	10.8733	88.4472	0	0	846.45
AA_mip_1alpha	acute_cd4	SLC25A6	(Intercept)	9.42189	9.21261	9.63117	9.07197	88.3937	0	0	846.083
AA_mip_1alpha	acute_cd4	CNBP	(Intercept)	8.40936	8.22199	8.59674	8.85429	88.1188	0	0	844.195
AA_mip_1alpha	acute_cd4	RPL23	(Intercept)	9.17436	8.96941	9.37931	8.9354	87.8885	0	0	842.609
AA_mip_1alpha	acute_cd4	MYL12A	(Intercept)	10.1391	9.91252	10.3656	10.6861	87.8746	0	0	842.513
AA_mip_1alpha	acute_cd4	RPL38	(Intercept)	10.3367	10.1056	10.5679	10.2802	87.7987	0	0	841.99
AA_mip_1alpha	acute_cd4	C11orf58	(Intercept)	7.25501	7.09268	7.41734	7.70557	87.7509	0	0	841.659
AA_mip_1alpha	acute_cd4	SEC61B	(Intercept)	7.98497	7.80617	8.16377	8.22392	87.6841	0	0	841.198
AA_mip_1alpha	acute_cd4	UQCRQ	(Intercept)	7.56082	7.39009	7.73154	7.67639	86.9528	0	0	836.126
AA_mip_1alpha	acute_cd4	RPL27A	(Intercept)	9.78249	9.56121	10.0038	9.58473	86.7965	0	0	835.036
AA_mip_1alpha	acute_cd4	AES	(Intercept)	8.72707	8.52942	8.92471	8.72672	86.6954	0	0	834.331
AA_mip_1alpha	acute_cd4	VIM	(Intercept)	10.6142	10.3736	10.8549	10.8729	86.6001	0	0	833.665
AA_mip_1alpha	acute_cd4	RPL37A	(Intercept)	10.6731	10.4311	10.9152	10.6231	86.5861	0	0	833.567
AA_mip_1alpha	acute_cd4	PRR13	(Intercept)	8.07514	7.89194	8.25834	8.3705	86.5444	0	0	833.276
AA_mip_1alpha	acute_cd4	HLA-E	(Intercept)	10.1587	9.9272	10.3902	10.5697	86.1503	0	0	830.514
AA_mip_1alpha	acute_cd4	OAZ1	(Intercept)	9.16439	8.9552	9.37359	9.27699	86.0119	0	0	829.542
AA_mip_1alpha	acute_cd4	TSPO	(Intercept)	8.25262	8.06414	8.44109	8.12704	85.9707	0	0	829.252
AA_mip_1alpha	acute_cd4	NDUFB4	(Intercept)	7.45619	7.28547	7.62691	7.70618	85.7511	0	0	827.705
AA_mip_1alpha	acute_cd4	SUB1	(Intercept)	8.64271	8.44324	8.84219	8.93415	85.0681	0	0	822.871
AA_mip_1alpha	acute_cd4	TOMM20	(Intercept)	7.85484	7.67351	8.03618	7.84948	85.0498	0	0	822.741
AA_mip_1alpha	acute_cd4	PGK1	(Intercept)	8.06571	7.87934	8.25207	8.22574	84.9751	0	0	822.21
AA_mip_1alpha	acute_cd4	MRPS21	(Intercept)	7.43886	7.26684	7.61089	7.59961	84.9029	0	0	821.696
AA_mip_1alpha	acute_cd4	KRTCAP2	(Intercept)	8.1447	7.95607	8.33332	8.35935	84.7787	0	0	820.812
AA_mip_1alpha	acute_cd4	SRSF5	(Intercept)	8.40801	8.21282	8.60321	8.62021	84.5735	0	0	819.348
AA_mip_1alpha	acute_cd4	ARF5	(Intercept)	7.66894	7.49056	7.84733	7.60578	84.408	0	0	818.166
AA_mip_1alpha	acute_cd4	PSMA7	(Intercept)	7.83162	7.64896	8.01428	8.16833	84.1818	0	0	816.545
AA_mip_1alpha	acute_cd4	TCEA1	(Intercept)	7.39816	7.22521	7.5711	7.43809	83.9895	0	0	815.165
AA_mip_1alpha	acute_cd4	SELENOW	(Intercept)	7.85928	7.67554	8.04302	8.00889	83.9823	0	0	815.113
AA_mip_1alpha	acute_cd4	UBE2D2	(Intercept)	7.95873	7.7726	8.14486	8.12943	83.9528	0	0	814.901
AA_mip_1alpha	acute_cd4	CIB1	(Intercept)	7.89451	7.70895	8.08008	7.90043	83.5277	0	0	811.838
AA_mip_1alpha	acute_cd4	SLC25A3	(Intercept)	8.21824	8.02481	8.41167	8.00405	83.4201	0	0	811.061
AA_mip_1alpha	acute_cd4	ANP32B	(Intercept)	8.27056	8.07575	8.46536	8.28194	83.3562	0	0	810.599
AA_mip_1alpha	acute_cd4	TMEM258	(Intercept)	8.0032	7.81443	8.19197	8.28859	83.2418	0	0	809.771
AA_mip_1alpha	acute_cd4	ARHGDIA	(Intercept)	7.58524	7.40625	7.76424	7.83387	83.2028	0	0	809.488
AA_mip_1alpha	acute_cd4	SNU13	(Intercept)	7.32	7.14683	7.49318	7.69326	82.9909	0	0	807.951
AA_mip_1alpha	acute_cd4	SLC25A5	(Intercept)	8.23621	8.0413	8.43112	7.92094	82.9668	0	0	807.776
AA_mip_1alpha	acute_cd4	SH3BGRL	(Intercept)	7.24396	7.07231	7.4156	7.47876	82.8609	0	0	807.006
AA_mip_1alpha	acute_cd4	PABPC1	(Intercept)	10.3518	10.1057	10.5979	9.99369	82.5816	0	0	804.971
AA_mip_1alpha	acute_cd4	UBL5	(Intercept)	8.37176	8.17059	8.57292	8.45793	81.7097	0	0	798.581
AA_mip_1alpha	acute_cd4	CAPZB	(Intercept)	8.53422	8.3291	8.73934	8.52224	81.6886	0	0	798.425
AA_mip_1alpha	acute_cd4	TMEM219	(Intercept)	6.99019	6.82203	7.15835	7.18089	81.6155	0	0	797.887
AA_mip_1alpha	acute_cd4	LIMD2	(Intercept)	8.6558	8.44705	8.86454	8.88722	81.4135	0	0	796.396
AA_mip_1alpha	acute_cd4	HNRNPA3	(Intercept)	7.69911	7.51329	7.88494	8.09464	81.348	0	0	795.912
AA_mip_1alpha	acute_cd4	STK4	(Intercept)	7.63439	7.44949	7.81928	7.93746	81.0703	0	0	793.856
AA_mip_1alpha	acute_cd4	NDUFA2	(Intercept)	7.12645	6.95376	7.29914	7.15644	81.0262	0	0	793.529
AA_mip_1alpha	acute_cd4	UQCR10	(Intercept)	7.98392	7.79035	8.1775	8.39235	80.9792	0	0	793.18
AA_mip_1alpha	acute_cd4	GPX4	(Intercept)	7.90137	7.70972	8.09303	8.00639	80.9467	0	0	792.938
AA_mip_1alpha	acute_cd4	HNRNPC	(Intercept)	8.0394	7.8439	8.2349	8.21661	80.7404	0	0	791.405
AA_mip_1alpha	acute_cd4	COX7B	(Intercept)	7.53274	7.34871	7.71677	7.8166	80.3661	0	0	788.614
AA_mip_1alpha	acute_cd4	OCIAD2	(Intercept)	7.21543	7.0386	7.39227	7.41409	80.1123	0	0	786.715
AA_mip_1alpha	acute_cd4	CDC42	(Intercept)	8.21257	8.01064	8.4145	8.38638	79.8515	0	0	784.758
AA_mip_1alpha	acute_cd4	EEF2	(Intercept)	10.4643	10.207	10.7217	9.88431	79.8351	0	0	784.634
AA_mip_1alpha	acute_cd4	CD52	(Intercept)	10.3808	10.1255	10.6362	10.3429	79.8231	0	0	784.544
AA_mip_1alpha	acute_cd4	SF3B2	(Intercept)	7.48459	7.29996	7.66921	7.69915	79.5962	0	0	782.836
AA_mip_1alpha	acute_cd4	CIRBP	(Intercept)	8.93226	8.71152	9.15299	9.07672	79.4513	0	0	781.743
AA_mip_1alpha	acute_cd4	PEBP1	(Intercept)	7.67743	7.48758	7.86729	7.93357	79.397	0	0	781.333
AA_mip_1alpha	acute_cd4	ST13	(Intercept)	7.84905	7.65458	8.04352	7.70316	79.2462	0	0	780.193
AA_mip_1alpha	acute_cd4	SEPT6	(Intercept)	7.76454	7.57213	7.95695	7.68479	79.2321	0	0	780.087
AA_mip_1alpha	acute_cd4	FIS1	(Intercept)	7.33684	7.1548	7.51888	7.39984	79.1316	0	0	779.326
AA_mip_1alpha	acute_cd4	MT-CO2	(Intercept)	12.7114	12.3956	13.0273	12.3069	79.01	0	0	778.404
AA_mip_1alpha	acute_cd4	LDHB	(Intercept)	9.68801	9.44658	9.92944	9.549	78.7867	0	0	776.709
AA_mip_1alpha	acute_cd4	NDUFB10	(Intercept)	7.52347	7.33595	7.71099	7.61474	78.7731	0	0	776.605
AA_mip_1alpha	acute_cd4	SEPT1	(Intercept)	7.698	7.50571	7.89029	7.71725	78.602	0	0	775.303
AA_mip_1alpha	acute_cd4	RNPS1	(Intercept)	6.91609	6.74332	7.08886	7.18032	78.5962	0	0	775.259
AA_mip_1alpha	acute_cd4	HCLS1	(Intercept)	7.948	7.7494	8.14661	8.20757	78.5732	0	0	775.083
AA_mip_1alpha	acute_cd4	TBCA	(Intercept)	7.72842	7.53529	7.92155	7.85959	78.569	0	0	775.052
AA_mip_1alpha	acute_cd4	ATP6V1F	(Intercept)	7.0662	6.88927	7.24314	7.29413	78.4103	0	0	773.841
AA_mip_1alpha	acute_cd4	CD44	(Intercept)	7.81124	7.61512	8.00736	7.87898	78.2003	0	0	772.236
AA_mip_1alpha	acute_cd4	NDUFB2	(Intercept)	7.98142	7.78101	8.18183	8.10134	78.1933	0	0	772.182
AA_mip_1alpha	acute_cd4	VPS28	(Intercept)	7.15422	6.97443	7.33402	7.43261	78.1238	0	0	771.65
AA_mip_1alpha	acute_cd4	COX14	(Intercept)	6.78837	6.6177	6.95904	7.21582	78.0958	0	0	771.436
AA_mip_1alpha	acute_cd4	GUK1	(Intercept)	8.31901	8.10958	8.52843	8.40566	77.9925	0	0	770.643
AA_mip_1alpha	acute_cd4	MDH2	(Intercept)	7.4332	7.24581	7.62058	7.32608	77.8854	0	0	769.822
AA_mip_1alpha	acute_cd4	SARAF	(Intercept)	9.98302	9.73122	10.2348	10.2641	77.8424	0	0	769.491
AA_mip_1alpha	acute_cd4	S100A10	(Intercept)	9.93374	9.68233	10.1851	9.8745	77.5798	0	0	767.471
AA_mip_1alpha	acute_cd4	SF3B6	(Intercept)	6.99024	6.81333	7.16716	7.35966	77.5774	0	0	767.453
AA_mip_1alpha	acute_cd4	NSA2	(Intercept)	7.75236	7.5559	7.94883	7.87673	77.4729	0	0	766.647
AA_mip_1alpha	acute_cd4	EID1	(Intercept)	7.87739	7.6777	8.07708	8.03053	77.454	0	0	766.501
AA_mip_1alpha	acute_cd4	DYNLRB1	(Intercept)	7.15096	6.96953	7.33238	7.372	77.3882	0	0	765.993
AA_mip_1alpha	acute_cd4	S100A4	(Intercept)	11.5784	11.2841	11.8728	11.5431	77.231	0	0	764.778
AA_mip_1alpha	acute_cd4	SRRM1	(Intercept)	7.83198	7.63281	8.03115	7.92263	77.2073	0	0	764.595
AA_mip_1alpha	acute_cd4	FTH1	(Intercept)	11.2008	10.9155	11.4862	11.1757	77.0673	0	0	763.511
AA_mip_1alpha	acute_cd4	ISCU	(Intercept)	7.19404	7.0107	7.37738	7.56536	77.0407	0	0	763.305
AA_mip_1alpha	acute_cd4	EIF3D	(Intercept)	7.58252	7.38885	7.77619	7.32019	76.8708	0	0	761.986
AA_mip_1alpha	acute_cd4	SEPT9	(Intercept)	7.81049	7.61098	8.01	7.67944	76.8645	0	0	761.938
AA_mip_1alpha	acute_cd4	ARF1	(Intercept)	7.9606	7.75716	8.16404	8.22324	76.8274	0	0	761.649
AA_mip_1alpha	acute_cd4	GTF3A	(Intercept)	7.78196	7.58268	7.98125	7.87491	76.6702	0	0	760.427
AA_mip_1alpha	acute_cd4	NEDD8	(Intercept)	7.55906	7.36502	7.7531	7.53143	76.487	0	0	758.999
AA_mip_1alpha	acute_cd4	HLA-A	(Intercept)	10.7294	10.4525	11.0064	11.3981	76.071	0	0	755.747
AA_mip_1alpha	acute_cd4	RPL4	(Intercept)	10.5675	10.2941	10.841	9.97686	75.8847	0	0	754.285
AA_mip_1alpha	acute_cd4	ICAM3	(Intercept)	8.24831	8.03441	8.46221	7.84536	75.7128	0	0	752.934
AA_mip_1alpha	acute_cd4	ATP5F1C	(Intercept)	7.19856	7.01049	7.38662	7.25789	75.152	0	0	748.509
AA_mip_1alpha	acute_cd4	ERH	(Intercept)	7.25273	7.06261	7.44285	7.65757	74.8999	0	0	746.51
AA_mip_1alpha	acute_cd4	CALM2	(Intercept)	8.0633	7.85165	8.27495	8.42484	74.8002	0	0	745.718
AA_mip_1alpha	acute_cd4	CORO1A	(Intercept)	9.59233	9.34007	9.84459	9.62765	74.6589	0	0	744.594
AA_mip_1alpha	acute_cd4	TMEM14B	(Intercept)	7.02646	6.8415	7.21143	7.04063	74.5877	0	0	744.027
AA_mip_1alpha	acute_cd4	FYB1	(Intercept)	8.71601	8.48639	8.94563	8.88065	74.5273	0	0	743.546
AA_mip_1alpha	acute_cd4	MBNL1	(Intercept)	7.91363	7.70451	8.12275	8.12277	74.3001	0	0	741.732
AA_mip_1alpha	acute_cd4	NCL	(Intercept)	7.97517	7.76417	8.18618	8.34883	74.2087	0	0	741.001
AA_mip_1alpha	acute_cd4	TRBC2	(Intercept)	8.75088	8.51919	8.98257	8.55524	74.156	0	0	740.579
AA_mip_1alpha	acute_cd4	HLA-B	(Intercept)	12.2184	11.8944	12.5423	12.4288	74.0478	0	0	739.712
AA_mip_1alpha	acute_cd4	TPI1	(Intercept)	8.12181	7.90599	8.33763	8.2451	73.8869	0	0	738.421
AA_mip_1alpha	acute_cd4	POLR1D	(Intercept)	7.45459	7.25601	7.65316	7.3857	73.7054	0	0	736.962
AA_mip_1alpha	acute_cd4	DDX5	(Intercept)	9.46567	9.21299	9.71836	9.60278	73.5507	0	0	735.716
AA_mip_1alpha	acute_cd4	SUMO1	(Intercept)	7.1177	6.92769	7.30772	7.28375	73.5466	0	0	735.683
AA_mip_1alpha	acute_cd4	HMGN2	(Intercept)	8.23245	8.01268	8.45223	8.62297	73.5455	0	0	735.674
AA_mip_1alpha	acute_cd4	ATP6AP2	(Intercept)	6.63173	6.4546	6.80886	6.92353	73.5093	0	0	735.383
AA_mip_1alpha	acute_cd4	LDHA	(Intercept)	8.34716	8.12404	8.57029	8.51408	73.45	0	0	734.904
AA_mip_1alpha	acute_cd4	TNFRSF14	(Intercept)	7.20708	7.01417	7.39999	7.15957	73.3518	0	0	734.111
AA_mip_1alpha	acute_cd4	ATP5F1B	(Intercept)	7.62325	7.41912	7.82738	7.85277	73.3237	0	0	733.884
AA_mip_1alpha	acute_cd4	MED10	(Intercept)	7.38608	7.18788	7.58427	7.33179	73.1701	0	0	732.641
AA_mip_1alpha	acute_cd4	PSMB6	(Intercept)	7.10221	6.91162	7.29279	7.2019	73.1651	0	0	732.601
AA_mip_1alpha	acute_cd4	PRRC2C	(Intercept)	7.59831	7.39404	7.80257	7.98301	73.0364	0	0	731.558
AA_mip_1alpha	acute_cd4	TAGLN2	(Intercept)	9.33105	9.08016	9.58193	9.1474	73.0241	0	0	731.459
AA_mip_1alpha	acute_cd4	ATP5F1A	(Intercept)	7.60868	7.40368	7.81369	7.32896	72.8701	0	0	730.209
AA_mip_1alpha	acute_cd4	SSBP1	(Intercept)	7.40042	7.20098	7.59986	7.44658	72.8553	0	0	730.088
AA_mip_1alpha	acute_cd4	ENO1	(Intercept)	8.09016	7.87131	8.30902	8.13689	72.5784	0	0	727.834
AA_mip_1alpha	acute_cd4	ACAP1	(Intercept)	7.65919	7.45178	7.86659	7.76393	72.5068	0	0	727.251
AA_mip_1alpha	acute_cd4	GHITM	(Intercept)	6.97635	6.78656	7.16615	7.16827	72.1692	0	0	724.492
AA_mip_1alpha	acute_cd4	KMT2E	(Intercept)	7.5283	7.3234	7.7332	7.77965	72.1384	0	0	724.239
AA_mip_1alpha	acute_cd4	EIF3E	(Intercept)	8.69769	8.46091	8.93446	8.63665	72.1227	1.11254e-308	1.11254e-308	724.111
AA_mip_1alpha	acute_cd4	ITM2B	(Intercept)	9.71056	9.44619	9.97493	9.82211	72.117	1.11254e-308	1.11254e-308	724.064
AA_mip_1alpha	acute_cd4	TCF25	(Intercept)	7.36101	7.16037	7.56165	7.74906	72.0331	1.11254e-308	1.11254e-308	723.376
AA_mip_1alpha	acute_cd4	SERBP1	(Intercept)	7.38663	7.18492	7.58834	7.64013	71.9003	1.11254e-308	1.11254e-308	722.286
AA_mip_1alpha	acute_cd4	VDAC2	(Intercept)	6.82568	6.6391	7.01227	6.97661	71.8245	1.11254e-308	1.11254e-308	721.663
AA_mip_1alpha	acute_cd4	CALM3	(Intercept)	7.46115	7.25682	7.66547	7.70725	71.6958	1.11254e-308	1.11254e-308	720.604
AA_mip_1alpha	acute_cd4	ARHGEF1	(Intercept)	7.63455	7.42532	7.84378	7.57982	71.6427	1.11254e-308	1.11254e-308	720.167
AA_mip_1alpha	acute_cd4	SRSF3	(Intercept)	7.17061	6.97396	7.36727	7.50612	71.5925	1.11254e-308	1.11254e-308	719.754
AA_mip_1alpha	acute_cd4	NDUFS8	(Intercept)	6.82063	6.6335	7.00776	6.91552	71.562	1.11254e-308	1.11254e-308	719.502
AA_mip_1alpha	acute_cd4	LSP1	(Intercept)	9.09697	8.84736	9.34659	8.90299	71.5542	1.11254e-308	1.11254e-308	719.438
AA_mip_1alpha	acute_cd4	TMEM59	(Intercept)	7.45455	7.24989	7.65922	7.87057	71.5141	1.11254e-308	1.11254e-308	719.107
AA_mip_1alpha	acute_cd4	ACTG1	(Intercept)	11.0433	10.7398	11.3469	10.5823	71.4355	1.11254e-308	1.11254e-308	718.458
AA_mip_1alpha	acute_cd4	PTGES3	(Intercept)	7.74838	7.53524	7.96153	8.21934	71.3752	1.11254e-308	1.11254e-308	717.96
AA_mip_1alpha	acute_cd4	TOMM22	(Intercept)	6.98084	6.78874	7.17293	6.93642	71.351	1.11254e-308	1.11254e-308	717.76
AA_mip_1alpha	acute_cd4	NHP2	(Intercept)	7.02423	6.83092	7.21755	7.04259	71.3409	1.11254e-308	1.11254e-308	717.677
AA_mip_1alpha	acute_cd4	PA2G4	(Intercept)	7.14169	6.9449	7.33848	7.15069	71.2536	1.11254e-308	1.11254e-308	716.954
AA_mip_1alpha	acute_cd4	NDUFB7	(Intercept)	7.31248	7.11095	7.51401	7.37902	71.2409	1.11254e-308	1.11254e-308	716.849
AA_mip_1alpha	acute_cd4	SRSF11	(Intercept)	7.01693	6.82317	7.2107	7.38974	71.1022	1.11254e-308	1.11254e-308	715.701
AA_mip_1alpha	acute_cd4	HNRNPU	(Intercept)	7.48619	7.27915	7.69323	7.82417	70.9937	1.11254e-308	1.11254e-308	714.801
AA_mip_1alpha	acute_cd4	SYF2	(Intercept)	7.01138	6.81743	7.20533	7.26399	70.9795	1.11254e-308	1.11254e-308	714.682
AA_mip_1alpha	acute_cd4	ATP5MD	(Intercept)	8.03704	7.81461	8.25946	8.31112	70.9443	1.11254e-308	1.11254e-308	714.391
AA_mip_1alpha	acute_cd4	EPC1	(Intercept)	7.78046	7.56508	7.99584	8.0583	70.9266	1.11254e-308	1.11254e-308	714.243
AA_mip_1alpha	acute_cd4	SEPT7	(Intercept)	7.95519	7.7348	8.17557	8.05969	70.8717	1.11254e-308	1.11254e-308	713.787
AA_mip_1alpha	acute_cd4	SELENOF	(Intercept)	6.86816	6.6776	7.05872	7.18193	70.7658	1.11254e-308	1.11254e-308	712.907
AA_mip_1alpha	acute_cd4	EIF4B	(Intercept)	8.21792	7.98958	8.44627	7.6739	70.6609	1.11254e-308	1.11254e-308	712.033
AA_mip_1alpha	acute_cd4	UBE2I	(Intercept)	6.96655	6.77282	7.16029	7.27679	70.6033	1.11254e-308	1.11254e-308	711.553
AA_mip_1alpha	acute_cd4	HSP90AB1	(Intercept)	8.9368	8.68814	9.18546	9.20033	70.565	1.11254e-308	1.11254e-308	711.233
AA_mip_1alpha	acute_cd4	RAD23A	(Intercept)	6.85957	6.66868	7.05046	7.07808	70.5541	1.11254e-308	1.11254e-308	711.142
AA_mip_1alpha	acute_cd4	IKZF1	(Intercept)	7.36631	7.1611	7.57151	7.49593	70.481	1.11254e-308	1.11254e-308	710.532
AA_mip_1alpha	acute_cd4	ATP5MF	(Intercept)	7.71161	7.4967	7.92652	7.93882	70.4522	1.11254e-308	1.11254e-308	710.292
AA_mip_1alpha	acute_cd4	AURKAIP1	(Intercept)	6.77907	6.59002	6.96812	7.10626	70.4051	1.11254e-308	1.11254e-308	709.899
AA_mip_1alpha	acute_cd4	SEC62	(Intercept)	7.08354	6.88576	7.28132	7.5336	70.3203	1.11254e-308	1.11254e-308	709.19
AA_mip_1alpha	acute_cd4	RARRES3	(Intercept)	8.43207	8.19636	8.66778	8.50527	70.2371	1.11254e-308	1.11254e-308	708.494
AA_mip_1alpha	acute_cd4	DAD1	(Intercept)	7.61963	7.40654	7.83272	7.87527	70.2078	1.11254e-308	1.11254e-308	708.248
AA_mip_1alpha	acute_cd4	COX5A	(Intercept)	7.69533	7.48008	7.91058	7.71885	70.1935	1.11254e-308	1.11254e-308	708.128
AA_mip_1alpha	acute_cd4	ARGLU1	(Intercept)	7.4423	7.23333	7.65126	7.64974	69.9261	1.11254e-308	1.11254e-308	705.885
AA_mip_1alpha	acute_cd4	RHOG	(Intercept)	7.42049	7.212	7.62898	7.57085	69.8801	1.11254e-308	1.11254e-308	705.498
AA_mip_1alpha	acute_cd4	SMIM26	(Intercept)	6.96755	6.7717	7.1634	7.08146	69.8496	1.11254e-308	1.11254e-308	705.242
AA_mip_1alpha	acute_cd4	LAMTOR1	(Intercept)	6.88429	6.69073	7.07786	7.07431	69.8293	1.11254e-308	1.11254e-308	705.071
AA_mip_1alpha	acute_cd4	RPL26	(Intercept)	11.6929	11.3633	12.0226	10.9985	69.6409	1.11254e-308	1.11256e-308	703.485
AA_mip_1alpha	acute_cd4	AP2M1	(Intercept)	6.87476	6.68084	7.06868	7.03679	69.6062	1.11254e-308	1.11257e-308	703.192
AA_mip_1alpha	acute_cd4	EMP3	(Intercept)	9.11245	8.85254	9.37235	9.53276	68.8382	1.11331e-308	1.13984e-308	696.686
AA_mip_1alpha	acute_cd4	VAMP8	(Intercept)	7.50931	7.29512	7.7235	7.78675	68.8351	1.11334e-308	1.14051e-308	696.66
AA_mip_1alpha	acute_cd4	RPN2	(Intercept)	6.87029	6.67419	7.06638	7.27759	68.7896	1.11373e-308	1.15411e-308	696.273
AA_mip_1alpha	acute_cd4	RGS10	(Intercept)	7.63709	7.41907	7.8551	7.75296	68.778	1.11386e-308	1.15841e-308	696.174
AA_mip_1alpha	acute_cd4	POLR2L	(Intercept)	7.86398	7.63947	8.08848	7.84248	68.7754	1.11389e-308	1.15936e-308	696.152
AA_mip_1alpha	acute_cd4	SIVA1	(Intercept)	6.61414	6.42524	6.80303	6.94849	68.7475	1.11426e-308	1.17217e-308	695.914
AA_mip_1alpha	acute_cd4	CD99	(Intercept)	9.28588	9.02062	9.55114	9.28311	68.7324	1.1145e-308	1.18043e-308	695.785
AA_mip_1alpha	acute_cd4	SNRPA	(Intercept)	6.8815	6.68467	7.07833	7.02105	68.6441	1.11681e-308	1.25949e-308	695.033
AA_mip_1alpha	acute_cd4	PSMC5	(Intercept)	6.9221	6.72378	7.12041	7.24561	68.532	1.12397e-308	1.5048e-308	694.076
AA_mip_1alpha	acute_cd4	PRDX2	(Intercept)	7.46452	7.25063	7.67841	7.79965	68.522	1.12502e-308	1.53968e-308	693.991
AA_mip_1alpha	acute_cd4	HSP90B1	(Intercept)	7.81724	7.59312	8.04135	8.14331	68.4852	1.12978e-308	1.70115e-308	693.677
AA_mip_1alpha	acute_cd4	RAC2	(Intercept)	9.22661	8.96146	9.49177	9.4317	68.3207	1.18595e-308	4.99688e-308	692.27
AA_mip_1alpha	acute_cd4	HNRNPR	(Intercept)	6.72054	6.52723	6.91384	7.00897	68.2617	1.23599e-308	8.38013e-308	691.765
AA_mip_1alpha	acute_cd4	GYPC	(Intercept)	8.14939	7.91479	8.38399	8.17971	68.2044	1.31721e-308	1.38547e-307	691.274
AA_mip_1alpha	acute_cd4	C4orf3	(Intercept)	7.25433	7.04538	7.46328	7.77863	68.1666	1.39836e-308	1.92955e-307	690.949
AA_mip_1alpha	acute_cd4	ACP1	(Intercept)	6.50587	6.3183	6.69344	6.80756	68.1007	1.62374e-308	3.44162e-307	690.384
AA_mip_1alpha	acute_cd4	OTUB1	(Intercept)	6.85616	6.65837	7.05395	7.13885	68.0594	1.84868e-308	4.94258e-307	690.03
AA_mip_1alpha	acute_cd4	SPOCK2	(Intercept)	7.78659	7.56173	8.01144	8.01665	67.9908	2.70086e-308	9.0424e-307	689.44
AA_mip_1alpha	acute_cd4	METTL26	(Intercept)	6.82138	6.6242	7.01856	7.09319	67.922	4.96328e-308	1.6572e-306	688.849
AA_mip_1alpha	acute_cd4	CRIP1	(Intercept)	8.05305	7.81964	8.28646	7.77503	67.7408	2.47091e-307	8.22792e-306	687.289
AA_mip_1alpha	acute_cd4	RPS19BP1	(Intercept)	6.38549	6.20039	6.57059	6.7278	67.7316	2.68094e-307	8.90332e-306	687.21
AA_mip_1alpha	acute_cd4	PRDX5	(Intercept)	6.91723	6.71638	7.11808	7.28098	67.6197	7.23716e-307	2.39699e-305	686.245
AA_mip_1alpha	acute_cd4	ALDOA	(Intercept)	7.85859	7.63001	8.08717	7.85123	67.5013	2.07236e-306	6.84545e-305	685.222
AA_mip_1alpha	acute_cd4	CD3G	(Intercept)	8.23431	7.99423	8.47439	8.28275	67.3414	8.59572e-306	2.83177e-304	683.839
AA_mip_1alpha	acute_cd4	TBCB	(Intercept)	7.27726	7.065	7.48953	7.31639	67.3126	1.11143e-305	3.65176e-304	683.589
AA_mip_1alpha	acute_cd4	ERGIC3	(Intercept)	6.81726	6.61839	7.01613	6.59666	67.3052	1.1875e-305	3.89136e-304	683.525
AA_mip_1alpha	acute_cd4	NUCKS1	(Intercept)	7.07972	6.8731	7.28634	7.29409	67.2749	1.55537e-305	5.08335e-304	683.263
AA_mip_1alpha	acute_cd4	VAPA	(Intercept)	6.80775	6.60868	7.00683	7.01714	67.1421	5.08332e-305	1.65697e-303	682.111
AA_mip_1alpha	acute_cd4	ZC3H15	(Intercept)	6.89809	6.69632	7.09986	7.19174	67.1247	5.93542e-305	1.92964e-303	681.961
AA_mip_1alpha	acute_cd4	DDX24	(Intercept)	7.43695	7.21871	7.65519	8.07231	66.9067	4.16838e-304	1.3516e-302	680.065
AA_mip_1alpha	acute_cd4	RBM39	(Intercept)	7.84478	7.61412	8.07545	8.09325	66.7754	1.34975e-303	4.36513e-302	678.923
AA_mip_1alpha	acute_cd4	PKM	(Intercept)	7.93246	7.699	8.16592	8.02416	66.712	2.38474e-303	7.6922e-302	678.369
AA_mip_1alpha	acute_cd4	HSP90AA1	(Intercept)	9.20452	8.93344	9.4756	9.50046	66.6667	3.57898e-303	1.15143e-301	677.974
AA_mip_1alpha	acute_cd4	ANAPC11	(Intercept)	6.92107	6.71688	7.12527	7.10759	66.5494	1.0259e-302	3.29193e-301	676.95
AA_mip_1alpha	acute_cd4	TMBIM6	(Intercept)	7.79451	7.56455	8.02448	8.33783	66.5474	1.04448e-302	3.34286e-301	676.932
AA_mip_1alpha	acute_cd4	ZAP70	(Intercept)	7.22826	7.01475	7.44177	7.42805	66.4702	2.09074e-302	6.67415e-301	676.257
AA_mip_1alpha	acute_cd4	AIP	(Intercept)	6.62949	6.43327	6.82571	6.81289	66.3359	7.00136e-302	2.22925e-300	675.081
AA_mip_1alpha	acute_cd4	RSL24D1	(Intercept)	7.70643	7.47829	7.93457	7.71616	66.3223	7.90793e-302	2.51143e-300	674.963
AA_mip_1alpha	acute_cd4	NDUFA12	(Intercept)	7.31919	7.10199	7.5364	7.57136	66.1619	3.35983e-301	1.06429e-299	673.555
AA_mip_1alpha	acute_cd4	SELENOH	(Intercept)	7.47687	7.2545	7.69925	7.655	66.0148	1.2678e-300	4.00572e-299	672.263
AA_mip_1alpha	acute_cd4	ATRAID	(Intercept)	6.5614	6.3659	6.7569	6.88565	65.896	3.71091e-300	1.16951e-298	671.218
AA_mip_1alpha	acute_cd4	COPS9	(Intercept)	7.0597	6.84881	7.2706	7.1738	65.7254	1.73973e-299	5.46885e-298	669.714
AA_mip_1alpha	acute_cd4	ATP5MPL	(Intercept)	7.50376	7.27958	7.72794	7.80739	65.7193	1.8398e-299	5.76877e-298	669.66
AA_mip_1alpha	acute_cd4	NBDY	(Intercept)	6.73365	6.53244	6.93487	6.76892	65.7053	2.08758e-299	6.52911e-298	669.537
AA_mip_1alpha	acute_cd4	RPL13A	(Intercept)	9.74023	9.4491	10.0314	9.85965	65.6871	2.46339e-299	7.68502e-298	669.376
AA_mip_1alpha	acute_cd4	BIN2	(Intercept)	7.98254	7.74379	8.22129	7.73658	65.6459	3.57801e-299	1.11342e-297	669.012
AA_mip_1alpha	acute_cd4	RSL1D1	(Intercept)	7.47536	7.25073	7.69998	7.24744	65.3414	5.69429e-298	1.76752e-296	666.319
AA_mip_1alpha	acute_cd4	HNRNPA0	(Intercept)	8.05526	7.81268	8.29785	8.06764	65.1973	2.11681e-297	6.55415e-296	665.04
AA_mip_1alpha	acute_cd4	C9orf78	(Intercept)	7.14894	6.93318	7.36469	7.43396	65.0572	7.60201e-297	2.34788e-295	663.795
AA_mip_1alpha	acute_cd4	SF1	(Intercept)	7.90314	7.66455	8.14174	8.03942	65.0348	9.32739e-297	2.87358e-295	663.596
AA_mip_1alpha	acute_cd4	PPP1R2	(Intercept)	7.1308	6.91492	7.34669	7.36513	64.8531	4.91239e-296	1.50964e-294	661.978
AA_mip_1alpha	acute_cd4	CNN2	(Intercept)	8.49798	8.24026	8.75569	8.37503	64.742	1.35923e-295	4.16672e-294	660.987
AA_mip_1alpha	acute_cd4	SNRPB	(Intercept)	7.14997	6.93303	7.3669	7.31183	64.7119	1.79217e-295	5.48032e-294	660.717
AA_mip_1alpha	acute_cd4	GNG5	(Intercept)	7.52814	7.29949	7.75679	7.85866	64.6434	3.35813e-295	1.02435e-293	660.106
AA_mip_1alpha	acute_cd4	RAP1A	(Intercept)	6.97728	6.76523	7.18932	7.21707	64.6059	4.73512e-295	1.44083e-293	659.771
AA_mip_1alpha	acute_cd4	PPP1CC	(Intercept)	7.05739	6.84249	7.27229	7.25448	64.4793	1.51549e-294	4.60008e-293	658.638
AA_mip_1alpha	acute_cd4	PPDPF	(Intercept)	9.66497	9.36945	9.96049	9.78074	64.2129	1.75949e-293	5.32762e-292	656.249
AA_mip_1alpha	acute_cd4	ARL6IP5	(Intercept)	8.32956	8.07476	8.58435	8.59736	64.1859	2.25715e-293	6.81781e-292	656.006
AA_mip_1alpha	acute_cd4	NSD3	(Intercept)	7.20481	6.98426	7.42537	7.51293	64.1388	3.48438e-293	1.0499e-291	655.583
AA_mip_1alpha	acute_cd4	ENSA	(Intercept)	6.62106	6.41819	6.82393	6.80426	64.0804	5.97584e-293	1.79624e-291	655.058
AA_mip_1alpha	acute_cd4	DPP7	(Intercept)	7.15078	6.93164	7.36991	7.14702	64.0691	6.63399e-293	1.98923e-291	654.956
AA_mip_1alpha	acute_cd4	TMED10	(Intercept)	6.8059	6.59714	7.01466	7.07448	64.0099	1.14623e-292	3.42871e-291	654.423
AA_mip_1alpha	acute_cd4	SEC61G	(Intercept)	7.76729	7.52894	8.00563	8.0846	63.9843	1.45145e-292	4.33122e-291	654.193
AA_mip_1alpha	acute_cd4	PRDX6	(Intercept)	6.96585	6.75176	7.17995	7.23151	63.8816	3.75281e-292	1.11716e-290	653.267
AA_mip_1alpha	acute_cd4	SNRPG	(Intercept)	7.10482	6.88644	7.32321	7.46054	63.8772	3.90772e-292	1.16048e-290	653.228
AA_mip_1alpha	acute_cd4	DBI	(Intercept)	7.66986	7.43287	7.90685	7.78457	63.5428	8.67311e-291	2.56949e-289	650.206
AA_mip_1alpha	acute_cd4	HCST	(Intercept)	9.37294	9.08311	9.66277	9.54719	63.4954	1.34772e-290	3.98318e-289	649.776
AA_mip_1alpha	acute_cd4	HNRNPUL1	(Intercept)	6.67385	6.46746	6.88024	6.8896	63.488	1.4428e-290	4.25402e-289	649.71
AA_mip_1alpha	acute_cd4	JTB	(Intercept)	7.28386	7.05848	7.50924	7.57545	63.4528	2.00247e-290	5.89011e-289	649.39
AA_mip_1alpha	acute_cd4	CYTIP	(Intercept)	7.67212	7.43461	7.90963	8.01858	63.422	2.66552e-290	7.8218e-289	649.112
AA_mip_1alpha	acute_cd4	COPE	(Intercept)	7.15182	6.93038	7.37327	7.28548	63.4099	2.9846e-290	8.73737e-289	649.001
AA_mip_1alpha	acute_cd4	CCND3	(Intercept)	7.96835	7.72105	8.21565	8.41647	63.264	1.1601e-289	3.38815e-288	647.678
AA_mip_1alpha	acute_cd4	UBE2B	(Intercept)	7.06837	6.84834	7.2884	7.28468	63.0738	6.83926e-289	1.99274e-287	645.948
AA_mip_1alpha	acute_cd4	PSMB3	(Intercept)	7.23627	7.01069	7.46185	7.41649	62.9828	1.6e-288	4.65092e-287	645.119
AA_mip_1alpha	acute_cd4	H2AFZ	(Intercept)	7.2682	7.04134	7.49507	7.80072	62.9026	3.38743e-288	9.82356e-287	644.387
AA_mip_1alpha	acute_cd4	RPL17	(Intercept)	9.37643	9.08352	9.66934	8.82359	62.8517	5.45315e-288	1.57771e-286	643.923
AA_mip_1alpha	acute_cd4	TSTD1	(Intercept)	7.25115	7.02452	7.47778	7.65431	62.8199	7.34048e-288	2.11879e-286	643.633
AA_mip_1alpha	acute_cd4	SERPINB1	(Intercept)	6.74305	6.53215	6.95395	6.9565	62.7754	1.11418e-287	3.20854e-286	643.226
AA_mip_1alpha	acute_cd4	RBMX	(Intercept)	6.63854	6.43091	6.84618	6.88695	62.7743	1.12515e-287	3.23257e-286	643.217
AA_mip_1alpha	acute_cd4	SKAP1	(Intercept)	7.19199	6.96703	7.41696	7.28985	62.7682	1.19186e-287	3.41629e-286	643.16
AA_mip_1alpha	acute_cd4	UBXN4	(Intercept)	6.80213	6.58897	7.01529	7.17148	62.6537	3.48495e-287	9.96599e-286	642.114
AA_mip_1alpha	acute_cd4	TMEM50A	(Intercept)	7.27801	7.04982	7.5062	7.69495	62.6214	4.71912e-287	1.34642e-285	641.818
AA_mip_1alpha	acute_cd4	MTDH	(Intercept)	7.19796	6.97219	7.42374	7.60405	62.5965	5.96043e-287	1.69666e-285	641.59
AA_mip_1alpha	acute_cd4	CYTH1	(Intercept)	6.95281	6.73461	7.17101	7.1034	62.5632	8.14676e-287	2.31368e-285	641.285
AA_mip_1alpha	acute_cd4	PAK2	(Intercept)	6.89525	6.67884	7.11165	6.99794	62.5604	8.36695e-287	2.37076e-285	641.259
AA_mip_1alpha	acute_cd4	ILF2	(Intercept)	6.52952	6.32435	6.73469	6.78143	62.485	1.69834e-286	4.80122e-285	640.569
AA_mip_1alpha	acute_cd4	PSMD8	(Intercept)	6.77716	6.56419	6.99013	7.01971	62.4801	1.77851e-286	5.01636e-285	640.524
AA_mip_1alpha	acute_cd4	IFITM1	(Intercept)	10.725	10.388	11.0621	11.7319	62.4715	1.92883e-286	5.42797e-285	640.445
AA_mip_1alpha	acute_cd4	IL32	(Intercept)	11.2013	10.8491	11.5536	11.2063	62.4373	2.65925e-286	7.46646e-285	640.131
AA_mip_1alpha	acute_cd4	CDC42SE2	(Intercept)	6.98166	6.76181	7.20151	7.01199	62.3506	6.01264e-286	1.68436e-284	639.335
AA_mip_1alpha	acute_cd4	NDUFA6	(Intercept)	7.24096	7.01293	7.46898	7.41075	62.3493	6.08763e-286	1.70151e-284	639.323
AA_mip_1alpha	acute_cd4	IFITM2	(Intercept)	9.50919	9.20972	9.80867	9.91336	62.3437	6.41468e-286	1.78887e-284	639.272
AA_mip_1alpha	acute_cd4	PTPRC	(Intercept)	9.02975	8.74517	9.31433	9.23423	62.2988	9.796e-286	2.72567e-284	638.859
AA_mip_1alpha	acute_cd4	RAB7A	(Intercept)	6.67904	6.46827	6.88982	6.95987	62.2166	2.12509e-285	5.89964e-284	638.104
AA_mip_1alpha	acute_cd4	LAT	(Intercept)	7.89387	7.64439	8.14334	7.87397	62.1251	5.03435e-285	1.39449e-283	637.262
AA_mip_1alpha	acute_cd4	DDX18	(Intercept)	6.80234	6.58717	7.01751	7.28472	62.0694	8.51846e-285	2.3543e-283	636.749
AA_mip_1alpha	acute_cd4	PGAM1	(Intercept)	7.4702	7.23355	7.70684	7.54705	61.9787	2.00777e-284	5.5366e-283	635.912
AA_mip_1alpha	acute_cd4	PDAP1	(Intercept)	6.23031	6.03263	6.42799	6.44713	61.8803	5.08734e-284	1.39975e-282	635.005
AA_mip_1alpha	acute_cd4	FUS	(Intercept)	6.97643	6.75497	7.19789	7.57605	61.851	6.71713e-284	1.84408e-282	634.734
AA_mip_1alpha	acute_cd4	CD48	(Intercept)	7.96411	7.71074	8.21748	8.44265	61.7144	2.44792e-283	6.70546e-282	633.471
AA_mip_1alpha	acute_cd4	RALY	(Intercept)	7.15064	6.92287	7.37841	7.30276	61.6392	4.99537e-283	1.36533e-281	632.775
AA_mip_1alpha	acute_cd4	PSAP	(Intercept)	6.95394	6.73238	7.1755	7.23014	61.623	5.82528e-283	1.58864e-281	632.625
AA_mip_1alpha	acute_cd4	ARHGAP4	(Intercept)	6.80181	6.58506	7.01857	6.73793	61.6115	6.50138e-283	1.76912e-281	632.518
AA_mip_1alpha	acute_cd4	PDIA3	(Intercept)	7.65995	7.41584	7.90406	7.93764	61.6094	6.6324e-283	1.80081e-281	632.498
AA_mip_1alpha	acute_cd4	NDUFV2	(Intercept)	6.97012	6.74775	7.19249	7.28	61.5426	1.25032e-282	3.38737e-281	631.88
AA_mip_1alpha	acute_cd4	LCK	(Intercept)	8.40708	8.13855	8.67561	8.40958	61.4709	2.47053e-282	6.67853e-281	631.215
AA_mip_1alpha	acute_cd4	TAPBP	(Intercept)	7.21071	6.98025	7.44118	7.32898	61.4315	3.59406e-282	9.69453e-281	630.849
AA_mip_1alpha	acute_cd4	SIGIRR	(Intercept)	7.1068	6.87942	7.33418	7.31505	61.3665	6.67039e-282	1.79534e-280	630.245
AA_mip_1alpha	acute_cd4	CSDE1	(Intercept)	7.56986	7.3271	7.81261	7.56579	61.2249	2.56943e-281	6.90058e-280	628.928
AA_mip_1alpha	acute_cd4	RAB2A	(Intercept)	6.63275	6.42003	6.84547	6.72846	61.2204	2.68227e-281	7.18801e-280	628.886
AA_mip_1alpha	acute_cd4	TRAPPC1	(Intercept)	7.70305	7.45591	7.95019	7.8617	61.1965	3.36657e-281	9.00229e-280	628.665
AA_mip_1alpha	acute_cd4	HSPA8	(Intercept)	9.29063	8.99223	9.58903	9.47783	61.1294	6.38874e-281	1.70468e-279	628.039
AA_mip_1alpha	acute_cd4	TRABD	(Intercept)	6.33102	6.12754	6.5345	6.63626	61.0889	9.4029e-281	2.50352e-279	627.662
AA_mip_1alpha	acute_cd4	ANKRD12	(Intercept)	7.23415	7.00149	7.46681	7.65118	61.0493	1.37212e-280	3.64541e-279	627.293
AA_mip_1alpha	acute_cd4	SRSF7	(Intercept)	7.79403	7.54328	8.04478	8.08836	61.029	1.66621e-280	4.41726e-279	627.103
AA_mip_1alpha	acute_cd4	RBM25	(Intercept)	6.63409	6.42051	6.84768	6.87241	60.9847	2.54369e-280	6.72906e-279	626.69
AA_mip_1alpha	acute_cd4	HP1BP3	(Intercept)	7.19324	6.96165	7.42484	7.31486	60.9826	2.59643e-280	6.85392e-279	626.67
AA_mip_1alpha	acute_cd4	POLR3GL	(Intercept)	6.6095	6.39612	6.82289	6.69432	60.8166	1.27008e-279	3.34555e-278	625.119
AA_mip_1alpha	acute_cd4	SNRPD1	(Intercept)	6.64643	6.43154	6.86132	6.87945	60.7269	2.9987e-279	7.8821e-278	624.28
AA_mip_1alpha	acute_cd4	MT-CO1	(Intercept)	12.5402	12.1342	12.9463	11.8499	60.6388	6.9812e-279	1.83112e-277	623.455
AA_mip_1alpha	acute_cd4	RAB11B	(Intercept)	6.44523	6.23654	6.65392	6.65503	60.6385	7.0044e-279	1.83331e-277	623.452
AA_mip_1alpha	acute_cd4	TMED2	(Intercept)	6.75176	6.53298	6.97054	7.09439	60.5921	1.09366e-278	2.85646e-277	623.016
AA_mip_1alpha	acute_cd4	P4HB	(Intercept)	7.14053	6.90899	7.37206	7.27464	60.5522	1.60425e-278	4.18121e-277	622.642
AA_mip_1alpha	acute_cd4	MYH9	(Intercept)	8.09264	7.83014	8.35514	8.29749	60.5295	1.99416e-278	5.1865e-277	622.43
AA_mip_1alpha	acute_cd4	TBRG1	(Intercept)	6.45778	6.24808	6.66748	6.63656	60.4626	3.79281e-278	9.84376e-277	621.802
AA_mip_1alpha	acute_cd4	TAX1BP1	(Intercept)	6.78726	6.5667	7.00782	7.04795	60.4204	5.69258e-278	1.47434e-276	621.405
AA_mip_1alpha	acute_cd4	EWSR1	(Intercept)	6.57215	6.35838	6.78592	7.06512	60.3617	1.00162e-277	2.5887e-276	620.853
AA_mip_1alpha	acute_cd4	MT-ATP6	(Intercept)	11.789	11.4051	12.1728	11.0765	60.3	1.81309e-277	4.6762e-276	620.273
AA_mip_1alpha	acute_cd4	LSM8	(Intercept)	6.52767	6.31447	6.74087	6.84196	60.114	1.08993e-276	2.8052e-275	618.521
AA_mip_1alpha	acute_cd4	WIPF1	(Intercept)	7.01402	6.78478	7.24326	7.27032	60.0741	1.60225e-276	4.11521e-275	618.144
AA_mip_1alpha	acute_cd4	UQCRFS1	(Intercept)	7.50858	7.2628	7.75436	7.59646	59.9818	3.90704e-276	1.0014e-274	617.273
AA_mip_1alpha	acute_cd4	MT-ND2	(Intercept)	9.82285	9.5011	10.1446	9.70497	59.9415	5.76926e-276	1.47564e-274	616.892
AA_mip_1alpha	acute_cd4	EIF4G2	(Intercept)	7.36238	7.12107	7.6037	7.23381	59.9021	8.44983e-276	2.1568e-274	616.519
AA_mip_1alpha	acute_cd4	HMGN1	(Intercept)	8.08245	7.81741	8.34748	8.36652	59.876	1.08701e-275	2.76884e-274	616.273
AA_mip_1alpha	acute_cd4	THOC7	(Intercept)	6.39112	6.18147	6.60077	6.49297	59.8535	1.35205e-275	3.43687e-274	616.06
AA_mip_1alpha	acute_cd4	EIF5	(Intercept)	6.89968	6.67308	7.12627	7.31968	59.7846	2.63519e-275	6.68484e-274	615.408
AA_mip_1alpha	acute_cd4	PPP1CA	(Intercept)	8.26445	7.9924	8.53651	8.23187	59.6444	1.02613e-274	2.59771e-273	614.079
AA_mip_1alpha	acute_cd4	ANXA1	(Intercept)	9.08592	8.78499	9.38685	9.26139	59.2809	3.51783e-273	8.88737e-272	610.624
AA_mip_1alpha	acute_cd4	CLIC1	(Intercept)	8.73154	8.44232	9.02076	8.81575	59.2752	3.71587e-273	9.36855e-272	610.57
AA_mip_1alpha	acute_cd4	EIF3L	(Intercept)	8.6977	8.40941	8.98598	7.89516	59.2361	5.44113e-273	1.36904e-271	610.198
AA_mip_1alpha	acute_cd4	LRRFIP1	(Intercept)	7.4224	7.17632	7.66848	7.54015	59.2209	6.31248e-273	1.58505e-271	610.052
AA_mip_1alpha	acute_cd4	HMGN3	(Intercept)	7.11763	6.88134	7.35392	6.94475	59.1422	1.35964e-272	3.4071e-271	609.302
AA_mip_1alpha	acute_cd4	SRSF10	(Intercept)	6.58078	6.36227	6.79929	7.06681	59.1312	1.5136e-272	3.78522e-271	609.197
AA_mip_1alpha	acute_cd4	UBE2N	(Intercept)	6.40665	6.19387	6.61944	6.71994	59.1159	1.75809e-272	4.38777e-271	609.051
AA_mip_1alpha	acute_cd4	TBC1D10C	(Intercept)	7.44294	7.19465	7.69123	7.49812	58.857	2.20881e-271	5.50154e-270	606.576
AA_mip_1alpha	acute_cd4	TXN	(Intercept)	7.70611	7.44884	7.96337	7.76029	58.8115	3.44856e-271	8.57213e-270	606.14
AA_mip_1alpha	acute_cd4	NUTF2	(Intercept)	6.80132	6.574	7.02863	6.76798	58.7445	6.65173e-271	1.65011e-269	605.498
AA_mip_1alpha	acute_cd4	EIF5A	(Intercept)	8.21604	7.94142	8.49067	8.26023	58.7394	6.9943e-271	1.73162e-269	605.449
AA_mip_1alpha	acute_cd4	PSME2	(Intercept)	8.05439	7.785	8.32379	8.53168	58.7021	1.00783e-270	2.49015e-269	605.092
AA_orexin	acute_cd4	RPS15	(Intercept)	12.5312	12.4308	12.6316	12.4626	245.045	0	0	1449.21
AA_orexin	acute_cd4	FAU	(Intercept)	12.1655	12.0627	12.2682	12.0679	232.53	0	0	1421.51
AA_orexin	acute_cd4	RPL41	(Intercept)	14.0018	13.8717	14.1319	13.8925	211.314	0	0	1369.46
AA_orexin	acute_cd4	RPL14	(Intercept)	12.1969	12.0777	12.316	12.084	201.018	0	0	1341.58
AA_orexin	acute_cd4	RPL30	(Intercept)	13.3361	13.1985	13.4738	13.1517	190.209	0	0	1310.23
AA_orexin	acute_cd4	RPS7	(Intercept)	12.1764	12.0493	12.3034	11.9335	188.16	0	0	1304.03
AA_orexin	acute_cd4	RPL28	(Intercept)	13.124	12.9862	13.2618	13.2499	186.984	0	0	1300.44
AA_orexin	acute_cd4	TMSB10	(Intercept)	12.8833	12.7474	13.0191	13.0315	186.159	0	0	1297.9
AA_orexin	acute_cd4	RPL19	(Intercept)	12.9043	12.7682	13.0404	12.6399	186.149	0	0	1297.86
AA_orexin	acute_cd4	RPL35	(Intercept)	11.3817	11.26	11.5034	11.2167	183.613	0	0	1289.97
AA_orexin	acute_cd4	PFDN5	(Intercept)	10.4297	10.3168	10.5425	10.2322	181.494	0	0	1283.26
AA_orexin	acute_cd4	PTMA	(Intercept)	11.5938	11.4675	11.72	11.6818	180.301	0	0	1279.44
AA_orexin	acute_cd4	RPS24	(Intercept)	12.1472	12.0145	12.2798	11.9928	179.849	0	0	1277.99
AA_orexin	acute_cd4	RPL11	(Intercept)	12.9799	12.8379	13.1219	12.7313	179.45	0	0	1276.7
AA_orexin	acute_cd4	RPL18A	(Intercept)	12.7677	12.6259	12.9095	12.4702	176.763	0	0	1267.93
AA_orexin	acute_cd4	RPLP1	(Intercept)	13.4842	13.3327	13.6357	13.3268	174.72	0	0	1261.15
AA_orexin	acute_cd4	NACA	(Intercept)	11.3422	11.2145	11.4699	11.1147	174.435	0	0	1260.2
AA_orexin	acute_cd4	RPL24	(Intercept)	11.3706	11.2423	11.4989	11.1867	173.98	0	0	1258.67
AA_orexin	acute_cd4	RPL32	(Intercept)	13.295	13.1442	13.4459	13.0621	173.028	0	0	1255.47
AA_orexin	acute_cd4	COX4I1	(Intercept)	10.2213	10.1035	10.3392	9.88453	170.279	0	0	1246.08
AA_orexin	acute_cd4	RPL35A	(Intercept)	12.2274	12.0841	12.3707	11.9569	167.527	0	0	1236.5
AA_orexin	acute_cd4	RPL29	(Intercept)	12.3522	12.2074	12.497	12.114	167.466	0	0	1236.28
AA_orexin	acute_cd4	EEF1D	(Intercept)	10.7244	10.5984	10.8505	10.4971	167	0	0	1234.64
AA_orexin	acute_cd4	RPS12	(Intercept)	13.7642	13.6019	13.9265	13.5254	166.518	0	0	1232.94
AA_orexin	acute_cd4	RPL10	(Intercept)	13.77	13.6076	13.9324	13.5061	166.514	0	0	1232.92
AA_orexin	acute_cd4	RPS19	(Intercept)	12.8865	12.7343	13.0387	12.6579	166.216	0	0	1231.87
AA_orexin	acute_cd4	ATP5MG	(Intercept)	9.76635	9.65095	9.88176	9.63114	166.158	0	0	1231.66
AA_orexin	acute_cd4	RPL6	(Intercept)	11.9393	11.7973	12.0813	11.6692	165.08	0	0	1227.82
AA_orexin	acute_cd4	ATP5MC2	(Intercept)	9.6056	9.49131	9.7199	9.59885	165.008	0	0	1227.56
AA_orexin	acute_cd4	EIF3K	(Intercept)	9.35664	9.24515	9.46813	9.11907	164.774	0	0	1226.72
AA_orexin	acute_cd4	RPS23	(Intercept)	12.8899	12.7355	13.0444	12.608	163.84	0	0	1223.36
AA_orexin	acute_cd4	RPS3	(Intercept)	12.8408	12.686	12.9955	12.581	162.936	0	0	1220.08
AA_orexin	acute_cd4	RPL7A	(Intercept)	12.1579	12.0107	12.3051	11.9666	162.154	0	0	1217.24
AA_orexin	acute_cd4	BTF3	(Intercept)	10.4562	10.3281	10.5843	10.2251	160.224	0	0	1210.13
AA_orexin	acute_cd4	RPS25	(Intercept)	12.2605	12.11	12.4109	12.0636	159.961	0	0	1209.15
AA_orexin	acute_cd4	SNRPD2	(Intercept)	9.29029	9.17384	9.40674	9.1854	156.638	0	0	1196.66
AA_orexin	acute_cd4	SERF2	(Intercept)	10.4447	10.3134	10.5759	10.4984	156.236	0	0	1195.13
AA_orexin	acute_cd4	RPL12	(Intercept)	12.315	12.1602	12.4698	12.2221	156.221	0	0	1195.07
AA_orexin	acute_cd4	B2M	(Intercept)	14.0761	13.8982	14.2541	14.2253	155.296	0	0	1191.52
AA_orexin	acute_cd4	RPS15A	(Intercept)	13.1546	12.9879	13.3213	12.8551	154.961	0	0	1190.23
AA_orexin	acute_cd4	RPL18	(Intercept)	12.2351	12.0793	12.3908	11.9597	154.237	0	0	1187.43
AA_orexin	acute_cd4	COX7C	(Intercept)	9.99632	9.86903	10.1236	9.94034	154.192	0	0	1187.26
AA_orexin	acute_cd4	CD3E	(Intercept)	10.0685	9.93924	10.1978	10.2161	152.901	0	0	1182.23
AA_orexin	acute_cd4	RPL15	(Intercept)	11.2946	11.1496	11.4397	11.1135	152.859	0	0	1182.06
AA_orexin	acute_cd4	SRP14	(Intercept)	9.32373	9.20372	9.44373	9.37444	152.547	0	0	1180.84
AA_orexin	acute_cd4	GMFG	(Intercept)	8.90799	8.79319	9.02279	9.03849	152.35	0	0	1180.07
AA_orexin	acute_cd4	RPS13	(Intercept)	12.5673	12.4051	12.7294	12.2794	152.189	0	0	1179.43
AA_orexin	acute_cd4	TMSB4X	(Intercept)	12.8529	12.6867	13.0191	13.071	151.834	0	0	1178.03
AA_orexin	acute_cd4	UBA52	(Intercept)	10.8775	10.7349	11.02	10.6854	149.833	0	0	1170.08
AA_orexin	acute_cd4	FTL	(Intercept)	11.0403	10.8946	11.1861	11.1064	148.711	0	0	1165.56
AA_orexin	acute_cd4	H3F3A	(Intercept)	9.55831	9.43029	9.68633	9.60126	146.593	0	0	1156.93
AA_orexin	acute_cd4	RPS27A	(Intercept)	13.021	12.8449	13.1972	12.6187	145.098	0	0	1150.75
AA_orexin	acute_cd4	RPL8	(Intercept)	11.9442	11.7818	12.1066	11.7986	144.394	0	0	1147.82
AA_orexin	acute_cd4	RPL36	(Intercept)	12.2033	12.0371	12.3696	12.1228	144.139	0	0	1146.75
AA_orexin	acute_cd4	RPL31	(Intercept)	10.0612	9.92368	10.1988	9.88003	143.622	0	0	1144.58
AA_orexin	acute_cd4	RPS28	(Intercept)	13.004	12.8247	13.1833	12.8565	142.37	0	0	1139.29
AA_orexin	acute_cd4	RPS4X	(Intercept)	12.8398	12.6608	13.0188	12.2602	140.829	0	0	1132.7
AA_orexin	acute_cd4	RACK1	(Intercept)	11.3571	11.1976	11.5166	11.1618	139.779	0	0	1128.17
AA_orexin	acute_cd4	CHCHD2	(Intercept)	9.20075	9.07133	9.33017	9.23039	139.583	0	0	1127.32
AA_orexin	acute_cd4	CD37	(Intercept)	9.02448	8.89573	9.15322	9.25581	137.625	0	0	1118.75
AA_orexin	acute_cd4	NDUFA4	(Intercept)	8.84836	8.72085	8.97588	8.93254	136.242	0	0	1112.62
AA_orexin	acute_cd4	EDF1	(Intercept)	8.67242	8.54733	8.79751	8.6093	136.123	0	0	1112.09
AA_orexin	acute_cd4	RPL13	(Intercept)	13.3977	13.2038	13.5915	13.0273	135.714	0	0	1110.26
AA_orexin	acute_cd4	RPS18	(Intercept)	13.0565	12.8663	13.2467	12.795	134.77	0	0	1106.02
AA_orexin	acute_cd4	SSR4	(Intercept)	8.7451	8.61748	8.87273	8.78314	134.537	0	0	1104.97
AA_orexin	acute_cd4	RPL22	(Intercept)	11.2151	11.0496	11.3807	11.0078	133.022	0	0	1098.07
AA_orexin	acute_cd4	UQCRB	(Intercept)	9.33635	9.19779	9.47491	9.19444	132.297	0	0	1094.74
AA_orexin	acute_cd4	RPL34	(Intercept)	13.2299	13.0333	13.4264	12.7427	132.151	0	0	1094.07
AA_orexin	acute_cd4	EEF1A1	(Intercept)	14.0137	13.8036	14.2238	13.7135	130.949	0	0	1088.5
AA_orexin	acute_cd4	OST4	(Intercept)	9.12907	8.99172	9.26642	9.10806	130.495	0	0	1086.39
AA_orexin	acute_cd4	RPS9	(Intercept)	11.5385	11.3649	11.7122	11.3205	130.478	0	0	1086.3
AA_orexin	acute_cd4	FXYD5	(Intercept)	10.199	10.0451	10.353	10.1841	130.062	0	0	1084.36
AA_orexin	acute_cd4	PPIA	(Intercept)	10.1936	10.0395	10.3478	10.2425	129.812	0	0	1083.18
AA_orexin	acute_cd4	GPSM3	(Intercept)	8.9091	8.77424	9.04396	9.02768	129.703	0	0	1082.67
AA_orexin	acute_cd4	NPM1	(Intercept)	10.0229	9.87115	10.1746	9.88568	129.698	0	0	1082.65
AA_orexin	acute_cd4	SSR2	(Intercept)	8.71206	8.58005	8.84408	8.62972	129.569	0	0	1082.04
AA_orexin	acute_cd4	NDUFB11	(Intercept)	8.30483	8.1788	8.43086	8.28815	129.377	0	0	1081.14
AA_orexin	acute_cd4	COX6B1	(Intercept)	8.8123	8.67821	8.94639	8.87594	129.032	0	0	1079.51
AA_orexin	acute_cd4	RPL23A	(Intercept)	11.1653	10.9953	11.3353	11.0234	128.945	0	0	1079.09
AA_orexin	acute_cd4	COMMD6	(Intercept)	9.53172	9.38491	9.67854	9.34506	127.469	0	0	1072.06
AA_orexin	acute_cd4	RPL36AL	(Intercept)	10.3077	10.1487	10.4666	10.187	127.322	0	0	1071.35
AA_orexin	acute_cd4	HINT1	(Intercept)	10.0056	9.85098	10.1602	9.84351	127.045	0	0	1070.03
AA_orexin	acute_cd4	RPLP2	(Intercept)	11.8241	11.6414	12.0069	11.4606	127.04	0	0	1070
AA_orexin	acute_cd4	COX5B	(Intercept)	8.41299	8.28258	8.54341	8.68106	126.661	0	0	1068.17
AA_orexin	acute_cd4	RPS8	(Intercept)	12.8424	12.6414	13.0434	12.5268	125.452	0	0	1062.31
AA_orexin	acute_cd4	SUMO2	(Intercept)	8.75676	8.61935	8.89418	8.9423	125.119	0	0	1060.69
AA_orexin	acute_cd4	CFL1	(Intercept)	10.4784	10.3134	10.6433	10.6055	124.715	0	0	1058.71
AA_orexin	acute_cd4	ARHGDIB	(Intercept)	10.0843	9.92517	10.2434	10.2512	124.433	0	0	1057.32
AA_orexin	acute_cd4	RPS14	(Intercept)	12.8814	12.6778	13.0851	12.3894	124.216	0	0	1056.25
AA_orexin	acute_cd4	YWHAB	(Intercept)	9.05895	8.91558	9.20231	9.23506	124.065	0	0	1055.51
AA_orexin	acute_cd4	ARPC3	(Intercept)	9.03997	8.89668	9.18326	9.20034	123.866	0	0	1054.53
AA_orexin	acute_cd4	HNRNPA1	(Intercept)	10.1634	10.0022	10.3246	10.1072	123.802	0	0	1054.21
AA_orexin	acute_cd4	RPL5	(Intercept)	11.7127	11.5261	11.8993	11.4058	123.238	0	0	1051.41
AA_orexin	acute_cd4	HMGB1	(Intercept)	9.204	9.05636	9.35165	9.35123	122.397	0	0	1047.22
AA_orexin	acute_cd4	COX7A2	(Intercept)	8.60471	8.46573	8.74369	8.66796	121.56	0	0	1043.01
AA_orexin	acute_cd4	COX6C	(Intercept)	8.9146	8.77026	9.05893	9.10372	121.262	0	0	1041.51
AA_orexin	acute_cd4	ATP6V1G1	(Intercept)	8.74402	8.60176	8.88628	8.7728	120.683	0	0	1038.58
AA_orexin	acute_cd4	RPS6	(Intercept)	12.1783	11.9793	12.3773	11.8298	120.158	0	0	1035.9
AA_orexin	acute_cd4	RPL9	(Intercept)	11.7482	11.5557	11.9407	11.4449	119.822	0	0	1034.19
AA_orexin	acute_cd4	RPS27	(Intercept)	13.3811	13.1618	13.6005	13.205	119.778	0	0	1033.96
AA_orexin	acute_cd4	ELOB	(Intercept)	8.53149	8.39105	8.67192	8.7415	119.275	0	0	1031.38
AA_orexin	acute_cd4	RPLP0	(Intercept)	11.912	11.7157	12.1084	11.7037	119.12	0	0	1030.58
AA_orexin	acute_cd4	RPL27	(Intercept)	10.6291	10.4539	10.8043	10.3175	119.096	0	0	1030.46
AA_orexin	acute_cd4	CCNI	(Intercept)	9.31796	9.16429	9.47162	9.25199	119.057	0	0	1030.26
AA_orexin	acute_cd4	RPL39	(Intercept)	13.2	12.9794	13.4207	12.9472	117.445	0	0	1021.9
AA_orexin	acute_cd4	ATP5F1E	(Intercept)	10.3829	10.2091	10.5567	10.4261	117.291	0	0	1021.09
AA_orexin	acute_cd4	SPCS1	(Intercept)	7.8901	7.75746	8.02274	8.14333	116.793	0	0	1018.48
AA_orexin	acute_cd4	UXT	(Intercept)	8.4416	8.29928	8.58392	8.04321	116.455	0	0	1016.7
AA_orexin	acute_cd4	UQCRH	(Intercept)	8.33022	8.18925	8.4712	8.36669	116.018	0	0	1014.39
AA_orexin	acute_cd4	HNRNPDL	(Intercept)	8.9805	8.82721	9.1338	9.11834	115.02	0	0	1009.09
AA_orexin	acute_cd4	EIF3G	(Intercept)	8.41323	8.26903	8.55743	8.40546	114.557	0	0	1006.61
AA_orexin	acute_cd4	CALM1	(Intercept)	10.3465	10.1683	10.5247	10.5088	114.011	0	0	1003.68
AA_orexin	acute_cd4	RPS11	(Intercept)	9.88753	9.71452	10.0605	9.66251	112.212	0	0	993.909
AA_orexin	acute_cd4	NDUFB9	(Intercept)	8.13714	7.99471	8.27958	8.23313	112.167	0	0	993.661
AA_orexin	acute_cd4	RHOA	(Intercept)	9.03214	8.87401	9.19027	9.16573	112.147	0	0	993.55
AA_orexin	acute_cd4	RPS5	(Intercept)	11.7955	11.5887	12.0023	11.382	112.002	0	0	992.758
AA_orexin	acute_cd4	RPL37	(Intercept)	12.2038	11.9891	12.4184	12.0133	111.623	0	0	990.675
AA_orexin	acute_cd4	C19orf53	(Intercept)	7.96908	7.82842	8.10975	8.08565	111.233	0	0	988.522
AA_orexin	acute_cd4	TPT1	(Intercept)	12.4611	12.2403	12.682	12.1927	110.785	0	0	986.042
AA_orexin	acute_cd4	GSTK1	(Intercept)	9.03803	8.8777	9.19836	9.28939	110.679	0	0	985.455
AA_orexin	acute_cd4	ERP29	(Intercept)	8.38309	8.23388	8.5323	8.46143	110.31	0	0	983.406
AA_orexin	acute_cd4	TPM3	(Intercept)	8.87178	8.71334	9.03022	9.05347	109.942	0	0	981.35
AA_orexin	acute_cd4	GABARAP	(Intercept)	8.42177	8.27122	8.57232	8.60245	109.83	0	0	980.724
AA_orexin	acute_cd4	MYL6	(Intercept)	9.8536	9.67661	10.0306	10.0657	109.308	0	0	977.797
AA_orexin	acute_cd4	RPL10A	(Intercept)	11.1204	10.9189	11.3218	10.8104	108.377	0	0	972.539
AA_orexin	acute_cd4	UBB	(Intercept)	8.86149	8.70065	9.02234	9.06857	108.173	0	0	971.383
AA_orexin	acute_cd4	PPIB	(Intercept)	8.98316	8.82008	9.14623	9.25312	108.158	0	0	971.295
AA_orexin	acute_cd4	PCBP2	(Intercept)	9.72593	9.54869	9.90317	9.6734	107.739	0	0	968.911
AA_orexin	acute_cd4	RPS21	(Intercept)	12.1554	11.9335	12.3773	11.9994	107.551	0	0	967.837
AA_orexin	acute_cd4	TOMM7	(Intercept)	10.011	9.82821	10.1938	9.71508	107.524	0	0	967.685
AA_orexin	acute_cd4	HIGD2A	(Intercept)	8.43456	8.28048	8.58865	8.41829	107.474	0	0	967.395
AA_orexin	acute_cd4	C9orf16	(Intercept)	8.09208	7.94392	8.24025	8.03986	107.232	0	0	966.014
AA_orexin	acute_cd4	UBXN1	(Intercept)	8.01359	7.86644	8.16073	8.06037	106.928	0	0	964.265
AA_orexin	acute_cd4	PSMB1	(Intercept)	7.65249	7.51175	7.79323	7.81577	106.756	0	0	963.275
AA_orexin	acute_cd4	ANAPC16	(Intercept)	8.23142	8.07934	8.38351	8.24289	106.267	0	0	960.455
AA_orexin	acute_cd4	LAPTM5	(Intercept)	9.21727	9.04691	9.38763	9.08161	106.23	0	0	960.243
AA_orexin	acute_cd4	NDUFS5	(Intercept)	8.15838	8.00755	8.30921	8.21121	106.201	0	0	960.074
AA_orexin	acute_cd4	DAZAP2	(Intercept)	8.91984	8.75453	9.08515	8.92944	105.942	0	0	958.571
AA_orexin	acute_cd4	PSME1	(Intercept)	9.28208	9.10952	9.45463	9.40267	105.615	0	0	956.675
AA_orexin	acute_cd4	COX8A	(Intercept)	8.26653	8.11274	8.42032	8.35899	105.535	0	0	956.21
AA_orexin	acute_cd4	GAPDH	(Intercept)	10.4202	10.2256	10.6147	10.6202	105.154	0	0	953.987
AA_orexin	acute_cd4	LAMTOR4	(Intercept)	7.90831	7.76052	8.0561	7.97466	105.063	0	0	953.451
AA_orexin	acute_cd4	EIF3H	(Intercept)	8.57627	8.41552	8.73703	8.4289	104.748	0	0	951.608
AA_orexin	acute_cd4	RPL7	(Intercept)	10.0851	9.89589	10.2743	9.82939	104.652	0	0	951.043
AA_orexin	acute_cd4	RPS3A	(Intercept)	12.541	12.3057	12.7763	12.1956	104.644	0	0	951
AA_orexin	acute_cd4	SKP1	(Intercept)	8.63305	8.471	8.7951	8.71995	104.597	0	0	950.719
AA_orexin	acute_cd4	EIF3M	(Intercept)	7.55086	7.4084	7.69332	7.42158	104.069	0	0	947.615
AA_orexin	acute_cd4	RTRAF	(Intercept)	7.5904	7.44711	7.73369	7.54445	104.004	0	0	947.232
AA_orexin	acute_cd4	SAP18	(Intercept)	8.01779	7.86636	8.16921	8.18807	103.958	0	0	946.955
AA_orexin	acute_cd4	TMA7	(Intercept)	9.80422	9.61848	9.98996	9.75579	103.637	0	0	945.055
AA_orexin	acute_cd4	ACTB	(Intercept)	12.6365	12.3968	12.8761	12.8122	103.546	0	0	944.517
AA_orexin	acute_cd4	RPSA	(Intercept)	11.4469	11.2298	11.6641	11.2338	103.486	0	0	944.162
AA_orexin	acute_cd4	MYL12B	(Intercept)	9.06298	8.89093	9.23504	9.35124	103.423	0	0	943.788
AA_orexin	acute_cd4	MIF	(Intercept)	9.44202	9.26237	9.62168	9.55538	103.19	0	0	942.401
AA_orexin	acute_cd4	ATP5MC3	(Intercept)	8.03512	7.88192	8.18831	8.08191	102.983	0	0	941.17
AA_orexin	acute_cd4	RPS16	(Intercept)	11.0771	10.8652	11.2889	10.876	102.662	0	0	939.247
AA_orexin	acute_cd4	S100A6	(Intercept)	10.2752	10.0785	10.4719	10.6601	102.563	0	0	938.658
AA_orexin	acute_cd4	CDC37	(Intercept)	7.61511	7.46892	7.76129	7.7948	102.278	0	0	936.948
AA_orexin	acute_cd4	CD3D	(Intercept)	9.35724	9.17728	9.53719	9.37648	102.092	0	0	935.832
AA_orexin	acute_cd4	LSM7	(Intercept)	7.88509	7.73307	8.03712	7.87052	101.838	0	0	934.3
AA_orexin	acute_cd4	RPL3	(Intercept)	12.2269	11.991	12.4628	11.8241	101.78	0	0	933.95
AA_orexin	acute_cd4	YWHAZ	(Intercept)	9.01047	8.83581	9.18513	9.18767	101.29	0	0	930.989
AA_orexin	acute_cd4	EVL	(Intercept)	8.96476	8.79	9.13952	9.04438	100.718	0	0	927.512
AA_orexin	acute_cd4	ARPC2	(Intercept)	9.17402	8.99511	9.35293	9.27975	100.678	0	0	927.264
AA_orexin	acute_cd4	APRT	(Intercept)	8.67138	8.50115	8.8416	8.59819	100.016	0	0	923.216
AA_orexin	acute_cd4	COX6A1	(Intercept)	8.56007	8.39139	8.72874	8.81044	99.64	0	0	920.905
AA_orexin	acute_cd4	MORF4L1	(Intercept)	7.94732	7.79051	8.10414	8.03873	99.5044	0	0	920.069
AA_orexin	acute_cd4	PNISR	(Intercept)	8.03168	7.87305	8.1903	8.02724	99.4154	0	0	919.52
AA_orexin	acute_cd4	SOD1	(Intercept)	8.51592	8.34705	8.68478	8.75862	99.0165	0	0	917.052
AA_orexin	acute_cd4	SF3B5	(Intercept)	7.63902	7.48751	7.79054	7.57266	98.991	0	0	916.895
AA_orexin	acute_cd4	UBC	(Intercept)	9.97275	9.77336	10.1721	10.2229	98.2025	0	0	911.988
AA_orexin	acute_cd4	UFC1	(Intercept)	7.66295	7.50931	7.81659	7.5701	97.9295	0	0	910.281
AA_orexin	acute_cd4	UQCR11	(Intercept)	8.72596	8.55096	8.90097	8.82108	97.8979	0	0	910.083
AA_orexin	acute_cd4	UBE2D3	(Intercept)	8.45402	8.28358	8.62447	8.57288	97.384	0	0	906.856
AA_orexin	acute_cd4	RWDD1	(Intercept)	7.56508	7.41245	7.71771	7.58791	97.317	0	0	906.433
AA_orexin	acute_cd4	ATP5IF1	(Intercept)	7.94342	7.78285	8.10399	8.0564	97.1305	0	0	905.257
AA_orexin	acute_cd4	EIF1	(Intercept)	11.171	10.9445	11.3976	11.0133	96.819	0	0	903.288
AA_orexin	acute_cd4	RPL21	(Intercept)	11.5159	11.2823	11.7495	11.1867	96.7774	0	0	903.024
AA_orexin	acute_cd4	HNRNPK	(Intercept)	8.23536	8.06818	8.40255	8.45491	96.7161	0	0	902.636
AA_orexin	acute_cd4	SON	(Intercept)	8.55866	8.3845	8.73282	8.69129	96.4877	0	0	901.187
AA_orexin	acute_cd4	EEF1B2	(Intercept)	11.0689	10.8435	11.2942	10.6738	96.4413	0	0	900.892
AA_orexin	acute_cd4	HNRNPA2B1	(Intercept)	9.18559	8.99787	9.37331	9.32081	96.0748	0	0	898.558
AA_orexin	acute_cd4	MALAT1	(Intercept)	13.396	13.1216	13.6705	13.6957	95.8351	0	0	897.028
AA_orexin	acute_cd4	PFN1	(Intercept)	11.2279	10.9978	11.458	11.3141	95.8016	0	0	896.813
AA_orexin	acute_cd4	ATP5PF	(Intercept)	7.51821	7.36387	7.67255	7.65943	95.6422	0	0	895.793
AA_orexin	acute_cd4	C11orf58	(Intercept)	7.48168	7.32802	7.63534	7.70557	95.5962	0	0	895.499
AA_orexin	acute_cd4	PARK7	(Intercept)	7.85762	7.69595	8.01928	7.88033	95.4281	0	0	894.42
AA_orexin	acute_cd4	NDUFA1	(Intercept)	8.25183	8.08191	8.42175	8.33548	95.3496	0	0	893.916
AA_orexin	acute_cd4	CNBP	(Intercept)	8.60135	8.42403	8.77867	8.85429	95.2408	0	0	893.217
AA_orexin	acute_cd4	C12orf57	(Intercept)	9.26363	9.07173	9.45552	8.96868	94.7826	0	0	890.263
AA_orexin	acute_cd4	H3F3B	(Intercept)	10.6	10.38	10.82	10.8733	94.6195	0	0	889.209
AA_orexin	acute_cd4	HLA-E	(Intercept)	10.4657	10.2481	10.6833	10.5697	94.4128	0	0	887.87
AA_orexin	acute_cd4	MYL12A	(Intercept)	10.3057	10.0911	10.5202	10.6861	94.2981	0	0	887.126
AA_orexin	acute_cd4	SH3BGRL3	(Intercept)	10.9443	10.7148	11.1738	11.0961	93.6115	0	0	882.653
AA_orexin	acute_cd4	RPL38	(Intercept)	10.3774	10.1588	10.596	10.2802	93.2002	0	0	879.959
AA_orexin	acute_cd4	RPL23	(Intercept)	9.18428	8.99052	9.37804	8.9354	93.0661	0	0	879.078
AA_orexin	acute_cd4	PRR13	(Intercept)	8.16838	7.99572	8.34105	8.3705	92.8822	0	0	877.868
AA_orexin	acute_cd4	SEC61B	(Intercept)	7.97052	7.80177	8.13926	8.22392	92.7393	0	0	876.926
AA_orexin	acute_cd4	AES	(Intercept)	8.76272	8.57674	8.9487	8.72672	92.5096	0	0	875.41
AA_orexin	acute_cd4	NDUFB4	(Intercept)	7.56458	7.40329	7.72587	7.70618	92.0845	0	0	872.594
AA_orexin	acute_cd4	EIF3F	(Intercept)	8.94364	8.7524	9.13487	8.67091	91.8242	0	0	870.864
AA_orexin	acute_cd4	TOMM20	(Intercept)	8.0108	7.83949	8.18211	7.84948	91.8113	0	0	870.778
AA_orexin	acute_cd4	SLC25A6	(Intercept)	9.30843	9.10935	9.50751	9.07197	91.8023	0	0	870.718
AA_orexin	acute_cd4	RPL37A	(Intercept)	10.6934	10.4646	10.9222	10.6231	91.763	0	0	870.456
AA_orexin	acute_cd4	RPL27A	(Intercept)	9.78819	9.57859	9.99779	9.58473	91.6904	0	0	869.973
AA_orexin	acute_cd4	PGK1	(Intercept)	8.19478	8.0187	8.37086	8.22574	91.3762	0	0	867.876
AA_orexin	acute_cd4	SUB1	(Intercept)	8.7608	8.5724	8.94921	8.93415	91.2976	0	0	867.35
AA_orexin	acute_cd4	UQCRQ	(Intercept)	7.46966	7.30876	7.63056	7.67639	91.1495	0	0	866.358
AA_orexin	acute_cd4	VIM	(Intercept)	10.5606	10.3329	10.7882	10.8729	91.0904	0	0	865.962
AA_orexin	acute_cd4	MRPS21	(Intercept)	7.50798	7.34586	7.67011	7.59961	90.9252	0	0	864.853
AA_orexin	acute_cd4	PSMA7	(Intercept)	7.97243	7.79973	8.14513	8.16833	90.6355	0	0	862.904
AA_orexin	acute_cd4	SRSF5	(Intercept)	8.46068	8.27705	8.64432	8.62021	90.4597	0	0	861.719
AA_orexin	acute_cd4	OAZ1	(Intercept)	9.10298	8.90513	9.30084	9.27699	90.3331	0	0	860.864
AA_orexin	acute_cd4	UBE2D2	(Intercept)	8.06495	7.88926	8.24065	8.12943	90.1247	0	0	859.454
AA_orexin	acute_cd4	TSPO	(Intercept)	8.15537	7.97741	8.33333	8.12704	89.9769	0	0	858.452
AA_orexin	acute_cd4	ANP32B	(Intercept)	8.39997	8.2164	8.58354	8.28194	89.8415	0	0	857.534
AA_orexin	acute_cd4	CIB1	(Intercept)	7.97427	7.79947	8.14907	7.90043	89.5696	0	0	855.685
AA_orexin	acute_cd4	SELENOW	(Intercept)	7.89511	7.72181	8.06841	8.00889	89.4456	0	0	854.84
AA_orexin	acute_cd4	TMEM258	(Intercept)	8.13742	7.95861	8.31623	8.28859	89.3499	0	0	854.187
AA_orexin	acute_cd4	TCEA1	(Intercept)	7.39062	7.22728	7.55397	7.43809	88.8346	0	0	850.66
AA_orexin	acute_cd4	KRTCAP2	(Intercept)	8.06659	7.88812	8.24507	8.35935	88.7413	0	0	850.02
AA_orexin	acute_cd4	SNU13	(Intercept)	7.38758	7.22411	7.55105	7.69326	88.7298	0	0	849.94
AA_orexin	acute_cd4	ARF5	(Intercept)	7.60039	7.43207	7.7687	7.60578	88.6603	0	0	849.463
AA_orexin	acute_cd4	SH3BGRL	(Intercept)	7.27363	7.11145	7.43581	7.47876	88.0569	0	0	845.301
AA_orexin	acute_cd4	ARHGDIA	(Intercept)	7.58302	7.41388	7.75215	7.83387	88.0264	0	0	845.09
AA_orexin	acute_cd4	STK4	(Intercept)	7.81452	7.63973	7.9893	7.93746	87.7837	0	0	843.409
AA_orexin	acute_cd4	SLC25A5	(Intercept)	8.1342	7.95065	8.31776	7.92094	87.008	0	0	838.006
AA_orexin	acute_cd4	HNRNPA3	(Intercept)	7.77533	7.59982	7.95084	8.09464	86.9814	0	0	837.82
AA_orexin	acute_cd4	SLC25A3	(Intercept)	8.08398	7.90136	8.2666	8.00405	86.9131	0	0	837.342
AA_orexin	acute_cd4	RNPS1	(Intercept)	7.13107	6.96925	7.29289	7.18032	86.5254	0	0	834.622
AA_orexin	acute_cd4	COX7B	(Intercept)	7.67628	7.50182	7.85074	7.8166	86.3905	0	0	833.673
AA_orexin	acute_cd4	CAPZB	(Intercept)	8.51531	8.32177	8.70885	8.52224	86.3849	0	0	833.634
AA_orexin	acute_cd4	LIMD2	(Intercept)	8.67208	8.47492	8.86924	8.88722	86.3598	0	0	833.457
AA_orexin	acute_cd4	OCIAD2	(Intercept)	7.34469	7.17771	7.51167	7.41409	86.3596	0	0	833.456
AA_orexin	acute_cd4	GPX4	(Intercept)	7.96189	7.78068	8.14309	8.00639	86.2705	0	0	832.829
AA_orexin	acute_cd4	UBL5	(Intercept)	8.32715	8.1376	8.51671	8.45793	86.253	0	0	832.705
AA_orexin	acute_cd4	HNRNPC	(Intercept)	8.10546	7.92079	8.29013	8.21661	86.1757	0	0	832.16
AA_orexin	acute_cd4	PABPC1	(Intercept)	10.2175	9.9846	10.4504	9.99369	86.141	0	0	831.915
AA_orexin	acute_cd4	UQCR10	(Intercept)	8.07484	7.89072	8.25895	8.39235	86.1088	0	0	831.688
AA_orexin	acute_cd4	CIRBP	(Intercept)	9.11487	8.90668	9.32306	9.07672	85.9604	0	0	830.64
AA_orexin	acute_cd4	ST13	(Intercept)	8.00185	7.81873	8.18497	7.70316	85.7955	0	0	829.472
AA_orexin	acute_cd4	TMEM219	(Intercept)	6.89655	6.73789	7.05521	7.18089	85.3431	0	0	826.261
AA_orexin	acute_cd4	PEBP1	(Intercept)	7.76722	7.58808	7.94636	7.93357	85.129	0	0	824.735
AA_orexin	acute_cd4	COX14	(Intercept)	7.01799	6.85554	7.18044	7.21582	84.8194	0	0	822.524
AA_orexin	acute_cd4	SF3B2	(Intercept)	7.50636	7.33235	7.68037	7.69915	84.695	0	0	821.633
AA_orexin	acute_cd4	NSA2	(Intercept)	8.00309	7.81729	8.18888	7.87673	84.572	0	0	820.751
AA_orexin	acute_cd4	CDC42	(Intercept)	8.2083	8.01772	8.39888	8.38638	84.5638	0	0	820.692
AA_orexin	acute_cd4	SEPT6	(Intercept)	7.82965	7.64786	8.01144	7.68479	84.5637	0	0	820.692
AA_orexin	acute_cd4	NDUFB10	(Intercept)	7.56858	7.39183	7.74534	7.61474	84.0712	0	0	817.149
AA_orexin	acute_cd4	SARAF	(Intercept)	10.2074	9.96901	10.4458	10.2641	84.0653	0	0	817.106
AA_orexin	acute_cd4	LDHB	(Intercept)	9.71608	9.48808	9.94409	9.549	83.6677	0	0	814.232
AA_orexin	acute_cd4	NDUFA2	(Intercept)	7.01172	6.84705	7.17639	7.15644	83.6013	0	0	813.751
AA_orexin	acute_cd4	TBCA	(Intercept)	7.78	7.59719	7.96281	7.85959	83.5566	0	0	813.427
AA_orexin	acute_cd4	GTF3A	(Intercept)	7.95006	7.76322	8.13691	7.87491	83.5407	0	0	813.312
AA_orexin	acute_cd4	CD52	(Intercept)	10.2179	9.97761	10.4582	10.3429	83.4926	0	0	812.963
AA_orexin	acute_cd4	HCLS1	(Intercept)	7.97247	7.7849	8.16004	8.20757	83.4533	0	0	812.677
AA_orexin	acute_cd4	SEPT1	(Intercept)	7.68397	7.50246	7.86547	7.71725	83.1195	0	0	810.25
AA_orexin	acute_cd4	VPS28	(Intercept)	7.20975	7.03944	7.38006	7.43261	83.1165	0	0	810.227
AA_orexin	acute_cd4	FIS1	(Intercept)	7.26182	7.09013	7.4335	7.39984	83.0464	0	0	809.716
AA_orexin	acute_cd4	ATP6V1F	(Intercept)	7.07705	6.90953	7.24457	7.29413	82.9448	0	0	808.975
AA_orexin	acute_cd4	SRRM1	(Intercept)	7.92027	7.73251	8.10803	7.92263	82.8236	0	0	808.09
AA_orexin	acute_cd4	ISCU	(Intercept)	7.29155	7.11859	7.46451	7.56536	82.7726	0	0	807.717
AA_orexin	acute_cd4	MT-CO2	(Intercept)	12.5928	12.2938	12.8917	12.3069	82.6997	0	0	807.184
AA_orexin	acute_cd4	HLA-A	(Intercept)	11.0037	10.7417	11.2658	11.3981	82.4513	0	0	805.364
AA_orexin	acute_cd4	NDUFB2	(Intercept)	7.92577	7.7367	8.11484	8.10134	82.3041	0	0	804.282
AA_orexin	acute_cd4	SF3B6	(Intercept)	6.99237	6.82527	7.15947	7.35966	82.16	0	0	803.223
AA_orexin	acute_cd4	EEF2	(Intercept)	10.1748	9.93136	10.4183	9.88431	82.0476	0	0	802.395
AA_orexin	acute_cd4	FTH1	(Intercept)	11.1935	10.9247	11.4624	11.1757	81.7389	0	0	800.116
AA_orexin	acute_cd4	GUK1	(Intercept)	8.23873	8.04072	8.43675	8.40566	81.6912	0	0	799.763
AA_orexin	acute_cd4	CD44	(Intercept)	7.67866	7.49406	7.86325	7.87898	81.6711	0	0	799.614
AA_orexin	acute_cd4	MDH2	(Intercept)	7.3443	7.16714	7.52145	7.32608	81.3963	0	0	797.578
AA_orexin	acute_cd4	DYNLRB1	(Intercept)	7.12727	6.95524	7.2993	7.372	81.3458	0	0	797.203
AA_orexin	acute_cd4	EID1	(Intercept)	7.80114	7.61225	7.99004	8.03053	81.0863	0	0	795.273
AA_orexin	acute_cd4	HMGN2	(Intercept)	8.53585	8.32852	8.74319	8.62297	80.8326	0	0	793.381
AA_orexin	acute_cd4	ARF1	(Intercept)	7.91932	7.7269	8.11175	8.22324	80.8039	0	0	793.167
AA_orexin	acute_cd4	ERH	(Intercept)	7.3906	7.21045	7.57074	7.65757	80.5511	0	0	791.276
AA_orexin	acute_cd4	MBNL1	(Intercept)	8.06552	7.86862	8.26241	8.12277	80.4278	0	0	790.352
AA_orexin	acute_cd4	PRRC2C	(Intercept)	7.87255	7.68018	8.06492	7.98301	80.35	0	0	789.768
AA_orexin	acute_cd4	ATP6AP2	(Intercept)	6.82089	6.65394	6.98783	6.92353	80.22	0	0	788.792
AA_orexin	acute_cd4	SEPT9	(Intercept)	7.65362	7.466	7.84124	7.67944	80.0935	0	0	787.841
AA_orexin	acute_cd4	NEDD8	(Intercept)	7.47708	7.29367	7.66049	7.53143	80.0412	0	0	787.447
AA_orexin	acute_cd4	EIF3D	(Intercept)	7.46417	7.28069	7.64765	7.32019	79.8734	0	0	786.182
AA_orexin	acute_cd4	ATP5F1C	(Intercept)	7.22476	7.04683	7.40268	7.25789	79.725	0	0	785.061
AA_orexin	acute_cd4	CALM2	(Intercept)	8.08014	7.88009	8.28019	8.42484	79.3041	0	0	781.873
AA_orexin	acute_cd4	NCL	(Intercept)	8.04974	7.85023	8.24925	8.34883	79.2183	0	0	781.222
AA_orexin	acute_cd4	S100A4	(Intercept)	11.2306	10.9522	11.509	11.5431	79.2032	0	0	781.107
AA_orexin	acute_cd4	S100A10	(Intercept)	9.56256	9.32546	9.79966	9.8745	79.1872	0	0	780.985
AA_orexin	acute_cd4	FYB1	(Intercept)	8.73787	8.52109	8.95464	8.88065	79.1413	0	0	780.636
AA_orexin	acute_cd4	HLA-B	(Intercept)	12.3097	12.0039	12.6155	12.4288	79.0412	0	0	779.875
AA_orexin	acute_cd4	DDX5	(Intercept)	9.56713	9.32888	9.80539	9.60278	78.8409	0	0	778.347
AA_orexin	acute_cd4	SUMO1	(Intercept)	7.18532	7.00603	7.36461	7.28375	78.6863	0	0	777.167
AA_orexin	acute_cd4	SRSF11	(Intercept)	7.34901	7.16509	7.53293	7.38974	78.4537	0	0	775.387
AA_orexin	acute_cd4	TPI1	(Intercept)	8.12723	7.92364	8.33083	8.2451	78.3776	0	0	774.804
AA_orexin	acute_cd4	KMT2E	(Intercept)	7.7019	7.50883	7.89498	7.77965	78.3211	0	0	774.37
AA_orexin	acute_cd4	RPL4	(Intercept)	10.2866	10.0287	10.5445	9.97686	78.316	0	0	774.331
AA_orexin	acute_cd4	POLR1D	(Intercept)	7.45469	7.26735	7.64203	7.3857	78.1285	0	0	772.891
AA_orexin	acute_cd4	CORO1A	(Intercept)	9.4746	9.23637	9.71283	9.62765	78.0865	0	0	772.568
AA_orexin	acute_cd4	TNFRSF14	(Intercept)	7.2133	7.03185	7.39475	7.15957	78.0534	0	0	772.313
AA_orexin	acute_cd4	TMEM14B	(Intercept)	6.97658	6.8007	7.15247	7.04063	77.8796	0	0	770.974
AA_orexin	acute_cd4	NHP2	(Intercept)	7.17514	6.9941	7.35618	7.04259	77.8168	0	0	770.49
AA_orexin	acute_cd4	EIF3E	(Intercept)	8.88027	8.65619	9.10435	8.63665	77.8087	0	0	770.427
AA_orexin	acute_cd4	TCF25	(Intercept)	7.51554	7.32586	7.70522	7.74906	77.7952	0	0	770.323
AA_orexin	acute_cd4	EPC1	(Intercept)	8.03514	7.8323	8.23797	8.0583	77.7776	0	0	770.187
AA_orexin	acute_cd4	LDHA	(Intercept)	8.33288	8.1221	8.54366	8.51408	77.6203	0	0	768.972
AA_orexin	acute_cd4	ATP5F1B	(Intercept)	7.61172	7.41905	7.8044	7.85277	77.5657	0	0	768.549
AA_orexin	acute_cd4	PTGES3	(Intercept)	7.98483	7.78205	8.1876	8.21934	77.3146	0	0	766.604
AA_orexin	acute_cd4	SRSF3	(Intercept)	7.31203	7.12626	7.4978	7.50612	77.2805	0	0	766.339
AA_orexin	acute_cd4	ACAP1	(Intercept)	7.70461	7.50886	7.90036	7.76393	77.2772	0	0	766.313
AA_orexin	acute_cd4	SSBP1	(Intercept)	7.40969	7.22131	7.59807	7.44658	77.2282	0	0	765.933
AA_orexin	acute_cd4	MED10	(Intercept)	7.36431	7.17659	7.55202	7.33179	77.0275	0	0	764.373
AA_orexin	acute_cd4	SERBP1	(Intercept)	7.47787	7.28725	7.66849	7.64013	77.0226	0	0	764.335
AA_orexin	acute_cd4	ITM2B	(Intercept)	9.77944	9.53011	10.0288	9.82211	77.01	0	0	764.236
AA_orexin	acute_cd4	SYF2	(Intercept)	7.17258	6.98966	7.3555	7.26399	76.9866	0	0	764.055
AA_orexin	acute_cd4	PSMB6	(Intercept)	7.02687	6.84717	7.20657	7.2019	76.7759	0	0	762.412
AA_orexin	acute_cd4	TMEM59	(Intercept)	7.56049	7.36704	7.75395	7.87057	76.7335	0	0	762.081
AA_orexin	acute_cd4	HSP90AB1	(Intercept)	9.14865	8.91422	9.38308	9.20033	76.622	0	0	761.21
AA_orexin	acute_cd4	SEC62	(Intercept)	7.30877	7.12137	7.49617	7.5336	76.5751	0	0	760.842
AA_orexin	acute_cd4	RAD23A	(Intercept)	7.00168	6.82209	7.18126	7.07808	76.5499	0	0	760.646
AA_orexin	acute_cd4	CALM3	(Intercept)	7.51801	7.32514	7.71088	7.70725	76.5316	0	0	760.502
AA_orexin	acute_cd4	TRBC2	(Intercept)	8.4859	8.26811	8.7037	8.55524	76.4997	0	0	760.252
AA_orexin	acute_cd4	ICAM3	(Intercept)	7.88999	7.68713	8.09284	7.84536	76.3648	0	0	759.195
AA_orexin	acute_cd4	VDAC2	(Intercept)	6.8386	6.66256	7.01464	6.97661	76.2728	0	0	758.474
AA_orexin	acute_cd4	ENO1	(Intercept)	8.00296	7.79668	8.20923	8.13689	76.1748	0	0	757.705
AA_orexin	acute_cd4	TOMM22	(Intercept)	7.0282	6.84699	7.20941	6.93642	76.1491	0	0	757.502
AA_orexin	acute_cd4	PA2G4	(Intercept)	7.18828	7.00264	7.37393	7.15069	76.0248	0	0	756.524
AA_orexin	acute_cd4	AURKAIP1	(Intercept)	6.89822	6.71983	7.07662	7.10626	75.921	0	0	755.708
AA_orexin	acute_cd4	HNRNPU	(Intercept)	7.56166	7.36589	7.75743	7.82417	75.8373	0	0	755.047
AA_orexin	acute_cd4	GHITM	(Intercept)	6.92944	6.74986	7.10903	7.16827	75.7593	0	0	754.432
AA_orexin	acute_cd4	SELENOF	(Intercept)	6.93619	6.7563	7.11609	7.18193	75.7037	0	0	753.993
AA_orexin	acute_cd4	ATP5MD	(Intercept)	8.1069	7.89645	8.31734	8.31112	75.6355	0	0	753.454
AA_orexin	acute_cd4	ATP5F1A	(Intercept)	7.44966	7.25624	7.64308	7.32896	75.6228	0	0	753.354
AA_orexin	acute_cd4	NDUFS8	(Intercept)	6.7965	6.61979	6.9732	6.91552	75.5163	0	0	752.511
AA_orexin	acute_cd4	HSP90B1	(Intercept)	8.03698	7.82659	8.24738	8.14331	75.0015	0	0	748.425
AA_orexin	acute_cd4	RARRES3	(Intercept)	8.48407	8.26184	8.70629	8.50527	74.959	0	0	748.086
AA_orexin	acute_cd4	ACP1	(Intercept)	6.73959	6.56297	6.91621	6.80756	74.9214	0	0	747.787
AA_orexin	acute_cd4	NDUFB7	(Intercept)	7.26149	7.07117	7.45181	7.37902	74.9133	0	0	747.722
AA_orexin	acute_cd4	ARGLU1	(Intercept)	7.51603	7.31884	7.71322	7.64974	74.8363	0	0	747.109
AA_orexin	acute_cd4	ARHGEF1	(Intercept)	7.49047	7.29336	7.68758	7.57982	74.6118	0	0	745.316
AA_orexin	acute_cd4	ATP5MF	(Intercept)	7.72243	7.51906	7.9258	7.93882	74.556	0	0	744.87
AA_orexin	acute_cd4	UBE2I	(Intercept)	6.95088	6.76782	7.13394	7.27679	74.5517	0	0	744.835
AA_orexin	acute_cd4	TAGLN2	(Intercept)	8.96958	8.73289	9.20627	9.1474	74.4058	0	0	743.667
AA_orexin	acute_cd4	SMIM26	(Intercept)	7.00308	6.81824	7.18793	7.08146	74.3867	0	0	743.514
AA_orexin	acute_cd4	DAD1	(Intercept)	7.62095	7.41966	7.82225	7.87527	74.333	0	0	743.084
AA_orexin	acute_cd4	PSMC5	(Intercept)	7.06423	6.87705	7.25141	7.24561	74.0978	0	0	741.194
AA_orexin	acute_cd4	SIVA1	(Intercept)	6.75302	6.57399	6.93206	6.94849	74.0566	0	0	740.863
AA_orexin	acute_cd4	AP2M1	(Intercept)	6.89659	6.71354	7.07963	7.03679	73.9738	0	0	740.196
AA_orexin	acute_cd4	SEPT7	(Intercept)	7.84185	7.63366	8.05004	8.05969	73.9555	0	0	740.049
AA_orexin	acute_cd4	IKZF1	(Intercept)	7.28837	7.09487	7.48187	7.49593	73.953	0	0	740.029
AA_orexin	acute_cd4	SNRPA	(Intercept)	6.99269	6.80694	7.17843	7.02105	73.915	0	0	739.723
AA_orexin	acute_cd4	HNRNPR	(Intercept)	6.86767	6.68519	7.05014	7.00897	73.8948	0	0	739.56
AA_orexin	acute_cd4	C4orf3	(Intercept)	7.47794	7.27914	7.67674	7.77863	73.8543	0	0	739.234
AA_orexin	acute_cd4	PRDX2	(Intercept)	7.59788	7.39546	7.80029	7.79965	73.6978	0	0	737.97
AA_orexin	acute_cd4	COX5A	(Intercept)	7.62175	7.41866	7.82485	7.71885	73.682	0	0	737.843
AA_orexin	acute_cd4	RPN2	(Intercept)	6.93773	6.75277	7.12269	7.27759	73.6475	0	0	737.564
AA_orexin	acute_cd4	RGS10	(Intercept)	7.72569	7.51952	7.93187	7.75296	73.5713	0	0	736.948
AA_orexin	acute_cd4	NUCKS1	(Intercept)	7.29465	7.0999	7.48939	7.29409	73.5441	0	0	736.728
AA_orexin	acute_cd4	GYPC	(Intercept)	8.30022	8.07857	8.52187	8.17971	73.5258	0	0	736.58
AA_orexin	acute_cd4	METTL26	(Intercept)	6.9582	6.77218	7.14423	7.09319	73.4416	0	0	735.898
AA_orexin	acute_cd4	DDX24	(Intercept)	7.732	7.52523	7.93877	8.07231	73.4196	0	0	735.719
AA_orexin	acute_cd4	LAMTOR1	(Intercept)	6.82701	6.64424	7.00978	7.07431	73.3389	0	0	735.066
AA_orexin	acute_cd4	RPS19BP1	(Intercept)	6.50778	6.33256	6.68301	6.7278	72.9191	0	0	731.653
AA_orexin	acute_cd4	ZC3H15	(Intercept)	7.04772	6.85776	7.23767	7.19174	72.8448	0	0	731.047
AA_orexin	acute_cd4	SELENOH	(Intercept)	7.75671	7.54763	7.96579	7.655	72.8407	0	0	731.014
AA_orexin	acute_cd4	EMP3	(Intercept)	9.10105	8.85549	9.34662	9.53276	72.7666	0	0	730.409
AA_orexin	acute_cd4	VAMP8	(Intercept)	7.51524	7.31243	7.71806	7.78675	72.754	0	0	730.306
AA_orexin	acute_cd4	HSP90AA1	(Intercept)	9.46551	9.21005	9.72098	9.50046	72.749	0	0	730.265
AA_orexin	acute_cd4	LSP1	(Intercept)	8.75527	8.51878	8.99176	8.90299	72.6894	0	0	729.778
AA_orexin	acute_cd4	ACTG1	(Intercept)	10.5922	10.3059	10.8785	10.5823	72.6327	0	0	729.316
AA_orexin	acute_cd4	VAPA	(Intercept)	6.93907	6.75114	7.12699	7.01714	72.4991	0	0	728.222
AA_orexin	acute_cd4	C9orf78	(Intercept)	7.47785	7.27486	7.68084	7.43396	72.3285	0	0	726.824
AA_orexin	acute_cd4	RHOG	(Intercept)	7.24981	7.0529	7.44672	7.57085	72.2882	0	0	726.494
AA_orexin	acute_cd4	POLR2L	(Intercept)	7.77492	7.56332	7.98651	7.84248	72.1427	0	0	725.298
AA_orexin	acute_cd4	RAC2	(Intercept)	9.19657	8.94622	9.44691	9.4317	72.1263	1.11254e-308	1.11254e-308	725.163
AA_orexin	acute_cd4	SPOCK2	(Intercept)	7.77349	7.56125	7.98573	8.01665	71.9114	1.11254e-308	1.11254e-308	723.395
AA_orexin	acute_cd4	OTUB1	(Intercept)	6.8264	6.63939	7.0134	7.13885	71.6714	1.11254e-308	1.11254e-308	721.414
AA_orexin	acute_cd4	TMBIM6	(Intercept)	7.93032	7.71302	8.14762	8.33783	71.6532	1.11254e-308	1.11254e-308	721.263
AA_orexin	acute_cd4	ANAPC11	(Intercept)	7.02732	6.83443	7.22021	7.10759	71.5305	1.11254e-308	1.11254e-308	720.249
AA_orexin	acute_cd4	RPL13A	(Intercept)	10.0539	9.77736	10.3305	9.85965	71.3699	1.11254e-308	1.11254e-308	718.918
AA_orexin	acute_cd4	CD3G	(Intercept)	8.23406	8.00753	8.46059	8.28275	71.3672	1.11254e-308	1.11254e-308	718.896
AA_orexin	acute_cd4	RBM39	(Intercept)	7.91148	7.69379	8.12916	8.09325	71.357	1.11254e-308	1.11254e-308	718.811
AA_orexin	acute_cd4	RPL26	(Intercept)	11.3137	11.0012	11.6263	10.9985	71.0736	1.11254e-308	1.11254e-308	716.456
AA_orexin	acute_cd4	AIP	(Intercept)	6.70711	6.52178	6.89244	6.81289	71.0557	1.11254e-308	1.11254e-308	716.307
AA_orexin	acute_cd4	EIF4B	(Intercept)	7.82422	7.60795	8.04049	7.6739	71.0318	1.11254e-308	1.11254e-308	716.108
AA_orexin	acute_cd4	ATP5MPL	(Intercept)	7.67683	7.46443	7.88923	7.80739	70.9645	1.11254e-308	1.11254e-308	715.548
AA_orexin	acute_cd4	ERGIC3	(Intercept)	6.80173	6.61335	6.9901	6.59666	70.8934	1.11254e-308	1.11254e-308	714.955
AA_orexin	acute_cd4	RSL24D1	(Intercept)	7.77584	7.56045	7.99123	7.71616	70.882	1.11254e-308	1.11254e-308	714.86
AA_orexin	acute_cd4	SF1	(Intercept)	8.09544	7.87069	8.32019	8.03942	70.7208	1.11254e-308	1.11254e-308	713.515
AA_orexin	acute_cd4	CD99	(Intercept)	9.01866	8.76775	9.26956	9.28311	70.574	1.11254e-308	1.11254e-308	712.287
AA_orexin	acute_cd4	PRDX5	(Intercept)	6.8351	6.64489	7.02531	7.28098	70.5523	1.11254e-308	1.11254e-308	712.106
AA_orexin	acute_cd4	ATRAID	(Intercept)	6.63887	6.45406	6.82368	6.88565	70.5298	1.11254e-308	1.11254e-308	711.917
AA_orexin	acute_cd4	NDUFA12	(Intercept)	7.33704	7.13199	7.5421	7.57136	70.2514	1.11254e-308	1.11254e-308	709.582
AA_orexin	acute_cd4	HNRNPA0	(Intercept)	8.1704	7.94194	8.39885	8.06764	70.2179	1.11254e-308	1.11254e-308	709.301
AA_orexin	acute_cd4	ALDOA	(Intercept)	7.71816	7.50192	7.93439	7.85123	70.0803	1.11254e-308	1.11254e-308	708.144
AA_orexin	acute_cd4	NBDY	(Intercept)	6.76656	6.57677	6.95636	6.76892	69.9997	1.11254e-308	1.11254e-308	707.466
AA_orexin	acute_cd4	COPS9	(Intercept)	7.07752	6.87894	7.27609	7.1738	69.9794	1.11254e-308	1.11254e-308	707.294
AA_orexin	acute_cd4	PPP1R2	(Intercept)	7.24786	7.04405	7.45167	7.36513	69.8223	1.11254e-308	1.11254e-308	705.969
AA_orexin	acute_cd4	H2AFZ	(Intercept)	7.63353	7.41869	7.84837	7.80072	69.7634	1.11254e-308	1.11254e-308	705.472
AA_orexin	acute_cd4	PKM	(Intercept)	7.82428	7.60377	8.04479	8.02416	69.667	1.11254e-308	1.11255e-308	704.657
AA_orexin	acute_cd4	IFITM1	(Intercept)	11.2918	10.9732	11.6104	11.7319	69.5909	1.11254e-308	1.11257e-308	704.013
AA_orexin	acute_cd4	ENSA	(Intercept)	6.75032	6.5598	6.94083	6.80426	69.5679	1.11254e-308	1.11258e-308	703.819
AA_orexin	acute_cd4	ZAP70	(Intercept)	7.12493	6.92359	7.32627	7.42805	69.4807	1.11254e-308	1.11262e-308	703.08
AA_orexin	acute_cd4	NSD3	(Intercept)	7.35413	7.1463	7.56195	7.51293	69.4774	1.11254e-308	1.11263e-308	703.053
AA_orexin	acute_cd4	JTB	(Intercept)	7.49516	7.28325	7.70708	7.57545	69.4424	1.11254e-308	1.11266e-308	702.756
AA_orexin	acute_cd4	SNRPG	(Intercept)	7.28873	7.08263	7.49483	7.46054	69.4357	1.11254e-308	1.11267e-308	702.699
AA_orexin	acute_cd4	TBCB	(Intercept)	7.07162	6.87113	7.2721	7.31639	69.2534	1.11256e-308	1.11317e-308	701.152
AA_orexin	acute_cd4	SEC61G	(Intercept)	7.9403	7.71504	8.16555	8.0846	69.2103	1.11257e-308	1.11345e-308	700.785
AA_orexin	acute_cd4	MTDH	(Intercept)	7.48018	7.26796	7.69239	7.60405	69.2067	1.11257e-308	1.11348e-308	700.755
AA_orexin	acute_cd4	PPP1CC	(Intercept)	7.12891	6.92611	7.33172	7.25448	69.0175	1.1127e-308	1.11744e-308	699.144
AA_orexin	acute_cd4	CYTIP	(Intercept)	7.85239	7.62848	8.07631	8.01858	68.854	1.11321e-308	1.133e-308	697.751
AA_orexin	acute_cd4	TSTD1	(Intercept)	7.48837	7.27446	7.70227	7.65431	68.7348	1.11446e-308	1.17061e-308	696.732
AA_orexin	acute_cd4	RAP1A	(Intercept)	6.98912	6.789	7.18924	7.21707	68.5709	1.12066e-308	1.35665e-308	695.331
AA_orexin	acute_cd4	CCND3	(Intercept)	8.15275	7.91914	8.38636	8.41647	68.521	1.12514e-308	1.49038e-308	694.903
AA_orexin	acute_cd4	PRDX6	(Intercept)	7.03936	6.83763	7.24109	7.23151	68.5131	1.12605e-308	1.51665e-308	694.835
AA_orexin	acute_cd4	DDX18	(Intercept)	7.10528	6.90141	7.30916	7.28472	68.4275	1.1412e-308	1.96798e-308	694.102
AA_orexin	acute_cd4	PPDPF	(Intercept)	9.67153	9.39398	9.94909	9.78074	68.4166	1.14411e-308	2.05233e-308	694.008
AA_orexin	acute_cd4	CRIP1	(Intercept)	7.68432	7.46373	7.9049	7.77503	68.3965	1.15022e-308	2.23822e-308	693.835
AA_orexin	acute_cd4	GNG5	(Intercept)	7.54582	7.32916	7.76248	7.85866	68.3809	1.15574e-308	2.55991e-308	693.702
AA_orexin	acute_cd4	RBMX	(Intercept)	6.80766	6.61198	7.00334	6.88695	68.3059	1.19625e-308	4.948e-308	693.057
AA_orexin	acute_cd4	RSL1D1	(Intercept)	7.36135	7.14973	7.57297	7.24744	68.2977	1.2025e-308	5.30529e-308	692.987
AA_orexin	acute_cd4	FUS	(Intercept)	7.28843	7.07871	7.49815	7.57605	68.2335	1.27095e-308	9.31922e-308	692.436
AA_orexin	acute_cd4	SNRPB	(Intercept)	7.1269	6.92176	7.33205	7.31183	68.211	1.30569e-308	1.13362e-307	692.242
AA_orexin	acute_cd4	CD48	(Intercept)	8.32631	8.08611	8.5665	8.44265	68.0613	1.83717e-308	4.24271e-307	690.954
AA_orexin	acute_cd4	CNN2	(Intercept)	8.43604	8.19265	8.67944	8.37503	68.0511	1.90557e-308	4.63223e-307	690.866
AA_orexin	acute_cd4	TMED10	(Intercept)	6.80952	6.6127	7.00633	7.07448	67.9306	4.60159e-308	1.34076e-306	689.827
AA_orexin	acute_cd4	PDAP1	(Intercept)	6.42802	6.24204	6.61399	6.44713	67.863	8.37454e-308	2.43433e-306	689.244
AA_orexin	acute_cd4	ARL6IP5	(Intercept)	8.29744	8.05695	8.53793	8.59736	67.7419	2.44779e-307	7.0986e-306	688.198
AA_orexin	acute_cd4	DPP7	(Intercept)	7.11557	6.90885	7.32229	7.14702	67.5823	1.00936e-306	2.9203e-305	686.816
AA_orexin	acute_cd4	IFITM2	(Intercept)	9.68707	9.40486	9.96927	9.91336	67.3963	5.27465e-306	1.5225e-304	685.204
AA_orexin	acute_cd4	UBE2B	(Intercept)	7.13409	6.92615	7.34204	7.28468	67.3597	7.30733e-306	2.10431e-304	684.886
AA_orexin	acute_cd4	TMEM50A	(Intercept)	7.37613	7.16076	7.5915	7.69495	67.2436	2.05638e-305	5.90802e-304	683.877
AA_orexin	acute_cd4	ILF2	(Intercept)	6.63071	6.43647	6.82495	6.78143	67.023	1.47298e-304	4.2221e-303	681.957
AA_orexin	acute_cd4	HCST	(Intercept)	9.32309	9.04941	9.59677	9.54719	66.8846	5.07964e-304	1.45264e-302	680.749
AA_orexin	acute_cd4	PSAP	(Intercept)	7.11031	6.90113	7.31949	7.23014	66.739	1.87182e-303	5.34053e-302	679.476
AA_orexin	acute_cd4	PDIA3	(Intercept)	7.80721	7.5775	8.03692	7.93764	66.7303	2.02313e-303	5.75893e-302	679.401
AA_orexin	acute_cd4	BIN2	(Intercept)	7.70554	7.47845	7.93262	7.73658	66.6241	5.24846e-303	1.49056e-301	678.471
AA_orexin	acute_cd4	CYTH1	(Intercept)	6.99311	6.78681	7.19941	7.1034	66.554	9.84886e-303	2.79066e-301	677.856
AA_orexin	acute_cd4	DBI	(Intercept)	7.57609	7.35258	7.79961	7.78457	66.55	1.02072e-302	2.88558e-301	677.821
AA_orexin	acute_cd4	UBXN4	(Intercept)	6.80644	6.60513	7.00774	7.17148	66.385	4.50165e-302	1.26971e-300	676.373
AA_orexin	acute_cd4	RAB7A	(Intercept)	6.7395	6.53998	6.93902	6.95987	66.3224	7.90641e-302	2.22496e-300	675.824
AA_orexin	acute_cd4	SERPINB1	(Intercept)	6.73672	6.53714	6.9363	6.9565	66.2741	1.22205e-301	3.4312e-300	675.399
AA_orexin	acute_cd4	CUTA	(Intercept)	8.39364	8.1447	8.64257	8.10311	66.2018	2.34536e-301	6.57019e-300	674.763
AA_orexin	acute_cd4	HNRNPUL1	(Intercept)	6.53758	6.34359	6.73157	6.8896	66.168	3.17877e-301	8.88473e-300	674.466
AA_orexin	acute_cd4	TMED2	(Intercept)	6.97822	6.77113	7.1853	7.09439	66.1613	3.37881e-301	9.42255e-300	674.406
AA_orexin	acute_cd4	EWSR1	(Intercept)	6.7937	6.59155	6.99585	7.06512	65.9848	1.66343e-300	4.62837e-299	672.85
AA_orexin	acute_cd4	COPE	(Intercept)	7.03151	6.8221	7.24092	7.28548	65.9265	2.8169e-300	7.82022e-299	672.336
AA_orexin	acute_cd4	ANKRD12	(Intercept)	7.37922	7.15938	7.59906	7.65118	65.9039	3.4553e-300	9.57102e-299	672.137
AA_orexin	acute_cd4	NDUFA6	(Intercept)	7.2004	6.98552	7.41528	7.41075	65.7915	9.56057e-300	2.64231e-298	671.143
AA_orexin	acute_cd4	RBM25	(Intercept)	6.76736	6.56533	6.9694	6.87241	65.7665	1.19896e-299	3.30625e-298	670.922
AA_orexin	acute_cd4	PSMD8	(Intercept)	6.72912	6.52816	6.93008	7.01971	65.7436	1.47587e-299	4.06077e-298	670.72
AA_orexin	acute_cd4	HMGN1	(Intercept)	8.34285	8.09357	8.59212	8.36652	65.7118	1.96876e-299	5.40489e-298	670.438
AA_orexin	acute_cd4	CSDE1	(Intercept)	7.65367	7.42479	7.88256	7.56579	65.6544	3.31397e-299	9.07779e-298	669.93
AA_orexin	acute_cd4	HSPA8	(Intercept)	9.42506	9.14319	9.70694	9.47783	65.6495	3.46601e-299	9.47326e-298	669.886
AA_orexin	acute_cd4	TBRG1	(Intercept)	6.59804	6.40071	6.79537	6.63656	65.649	3.48175e-299	9.49526e-298	669.882
AA_orexin	acute_cd4	TAPBP	(Intercept)	7.25968	7.04241	7.47694	7.32898	65.6063	5.12593e-299	1.39484e-297	669.504
AA_orexin	acute_cd4	SKAP1	(Intercept)	7.07832	6.86587	7.29076	7.28985	65.4168	2.86861e-298	7.78875e-297	667.822
AA_orexin	acute_cd4	CDC42SE2	(Intercept)	6.9247	6.71682	7.13259	7.01199	65.4003	3.33529e-298	9.03601e-297	667.675
AA_orexin	acute_cd4	PGAM1	(Intercept)	7.43559	7.21215	7.65903	7.54705	65.3377	5.89185e-298	1.59273e-296	667.12
AA_orexin	acute_cd4	PAK2	(Intercept)	6.80562	6.60099	7.01025	6.99794	65.2999	8.31663e-298	2.24331e-296	666.783
AA_orexin	acute_cd4	SIGIRR	(Intercept)	7.12651	6.91215	7.34087	7.31505	65.273	1.0621e-297	2.85866e-296	666.544
AA_orexin	acute_cd4	PSMB3	(Intercept)	7.05955	6.84712	7.27198	7.41649	65.2478	1.33667e-297	3.58984e-296	666.32
AA_orexin	acute_cd4	NDUFV2	(Intercept)	6.97852	6.76846	7.18858	7.28	65.2266	1.62179e-297	4.34611e-296	666.131
AA_orexin	acute_cd4	EIF5	(Intercept)	7.13295	6.91823	7.34768	7.31968	65.2231	1.67402e-297	4.47638e-296	666.1
AA_orexin	acute_cd4	TRABD	(Intercept)	6.38515	6.19289	6.57742	6.63626	65.2063	1.95057e-297	5.20461e-296	665.951
AA_orexin	acute_cd4	EIF4A2	(Intercept)	7.90095	7.66285	8.13904	8.08217	65.1538	3.149e-297	8.38422e-296	665.483
AA_orexin	acute_cd4	PTPRC	(Intercept)	8.89844	8.62996	9.16693	9.23423	65.0733	6.56498e-297	1.74417e-295	664.765
AA_orexin	acute_cd4	ARHGAP4	(Intercept)	6.77962	6.57501	6.98424	6.73793	65.0544	7.8037e-297	2.06882e-295	664.596
AA_orexin	acute_cd4	RALY	(Intercept)	7.12241	6.90743	7.3374	7.30276	65.0473	8.3301e-297	2.20364e-295	664.533
AA_orexin	acute_cd4	SRSF7	(Intercept)	7.84212	7.60505	8.0792	8.08836	64.9474	2.07424e-296	5.47546e-295	663.642
AA_orexin	acute_cd4	SRSF10	(Intercept)	6.86427	6.65675	7.07179	7.06681	64.9443	2.13528e-296	5.62458e-295	663.613
AA_orexin	acute_cd4	RPL17	(Intercept)	9.13457	8.8578	9.41135	8.82359	64.799	8.07181e-296	2.12168e-294	662.314
AA_orexin	acute_cd4	SNRPD1	(Intercept)	6.68181	6.4791	6.88453	6.87945	64.7168	1.71426e-295	4.49638e-294	661.578
AA_orexin	acute_cd4	ARL6IP4	(Intercept)	8.34667	8.09299	8.60036	7.98163	64.5989	5.0516e-295	1.32219e-293	660.523
AA_orexin	acute_cd4	TAX1BP1	(Intercept)	6.84288	6.63473	7.05104	7.04795	64.5454	8.2556e-295	2.15623e-293	660.043
AA_orexin	acute_cd4	RAB11B	(Intercept)	6.4774	6.28036	6.67444	6.65503	64.5437	8.38946e-295	2.18657e-293	660.027
AA_orexin	acute_cd4	LAT	(Intercept)	7.74628	7.51053	7.98203	7.87397	64.5145	1.09724e-294	2.85374e-293	659.765
AA_orexin	acute_cd4	HP1BP3	(Intercept)	7.18071	6.96205	7.39938	7.31486	64.4754	1.57136e-294	4.07827e-293	659.414
AA_orexin	acute_cd4	LCK	(Intercept)	8.32205	8.0686	8.57551	8.40958	64.4673	1.69329e-294	4.38551e-293	659.341
AA_orexin	acute_cd4	UQCRFS1	(Intercept)	7.58622	7.35495	7.81748	7.59646	64.4065	2.96067e-294	7.6519e-293	658.795
AA_orexin	acute_cd4	MT-ND2	(Intercept)	9.9301	9.62712	10.2331	9.70497	64.3501	4.97326e-294	1.28267e-292	658.288
AA_orexin	acute_cd4	RAB2A	(Intercept)	6.58899	6.38786	6.79012	6.72846	64.3217	6.46113e-294	1.66293e-292	658.032
AA_orexin	acute_cd4	UBE2N	(Intercept)	6.59944	6.39786	6.80102	6.71994	64.2784	9.62706e-294	2.47261e-292	657.643
AA_orexin	acute_cd4	EIF5A	(Intercept)	8.43058	8.17297	8.6882	8.26023	64.2539	1.20683e-293	3.0932e-292	657.422
AA_orexin	acute_cd4	RAN	(Intercept)	8.48626	8.22671	8.74581	8.38001	64.1958	2.06111e-293	5.27183e-292	656.899
AA_orexin	acute_cd4	HMGN3	(Intercept)	7.2354	7.01373	7.45708	6.94475	64.0846	5.74997e-293	1.46767e-291	655.896
AA_orexin	acute_cd4	LSM8	(Intercept)	6.57243	6.37097	6.77389	6.84196	64.0555	7.52333e-293	1.91635e-291	655.633
AA_orexin	acute_cd4	TRA2B	(Intercept)	7.38881	7.16225	7.61537	7.44894	64.0328	9.27648e-293	2.35806e-291	655.429
AA_orexin	acute_cd4	POLR3GL	(Intercept)	6.56822	6.36665	6.76978	6.69432	63.9799	1.51175e-292	3.83494e-291	654.951
AA_orexin	acute_cd4	IL32	(Intercept)	10.8442	10.5112	11.1772	11.2063	63.9397	2.19394e-292	5.55409e-291	654.587
AA_orexin	acute_cd4	P4HB	(Intercept)	7.1212	6.90243	7.33997	7.27464	63.9105	2.87369e-292	7.26004e-291	654.324
AA_orexin	acute_cd4	RPS20	(Intercept)	8.18848	7.93684	8.44013	8.15299	63.8881	3.53415e-292	8.91039e-291	654.121
AA_orexin	acute_cd4	FUNDC2	(Intercept)	6.45765	6.25892	6.65639	6.49	63.7981	8.13234e-292	2.04617e-290	653.307
AA_orexin	acute_cd4	PSME2	(Intercept)	8.25353	7.99916	8.5079	8.53168	63.7069	1.89357e-291	4.7547e-290	652.481
AA_orexin	acute_cd4	MYH9	(Intercept)	7.99941	7.75187	8.24695	8.29749	63.4486	2.08333e-290	5.22059e-289	650.136
AA_orexin	acute_cd4	HLA-C	(Intercept)	11.6847	11.323	12.0465	11.6782	63.4262	2.56366e-290	6.41123e-289	649.933
AA_orexin	acute_cd4	MDH1	(Intercept)	6.45554	6.25557	6.65551	6.69616	63.384	3.79612e-290	9.4742e-289	649.55
AA_orexin	acute_cd4	HSPE1	(Intercept)	7.28707	7.06037	7.51377	7.4271	63.111	4.83588e-289	1.20448e-287	647.061
AA_orexin	acute_cd4	PAIP2	(Intercept)	7.92737	7.68032	8.17443	7.55879	63.0004	1.35738e-288	3.37407e-287	646.052
AA_orexin	acute_cd4	TRAPPC1	(Intercept)	7.4611	7.22828	7.69393	7.8617	62.9182	2.92671e-288	7.26035e-287	645.301
AA_orexin	acute_cd4	LRRFIP1	(Intercept)	7.43231	7.19985	7.66478	7.54015	62.7741	1.12853e-287	2.79396e-286	643.981
AA_orexin	acute_cd4	WIPF1	(Intercept)	6.9155	6.69896	7.13205	7.27032	62.7031	2.19363e-287	5.42003e-286	643.331
AA_pdc_e2	acute_cd4	RPS15	(Intercept)	12.5058	12.4514	12.5602	12.4626	451.343	0	0	1868.6
AA_pdc_e2	acute_cd4	FAU	(Intercept)	12.1307	12.075	12.1863	12.0679	427.801	0	0	1839.97
AA_pdc_e2	acute_cd4	RPL41	(Intercept)	13.987	13.9165	14.0574	13.8925	389.788	0	0	1788.69
AA_pdc_e2	acute_cd4	RPL14	(Intercept)	12.1778	12.1134	12.2421	12.084	371.496	0	0	1761.51
AA_pdc_e2	acute_cd4	RPL30	(Intercept)	13.3186	13.244	13.3932	13.1517	350.719	0	0	1728.39
AA_pdc_e2	acute_cd4	RPS7	(Intercept)	12.1915	12.1226	12.2603	11.9335	347.648	0	0	1723.27
AA_pdc_e2	acute_cd4	RPL19	(Intercept)	12.9072	12.8335	12.9808	12.6399	344.136	0	0	1717.35
AA_pdc_e2	acute_cd4	RPL28	(Intercept)	13.1135	13.0386	13.1884	13.2499	343.713	0	0	1716.63
AA_pdc_e2	acute_cd4	TMSB10	(Intercept)	12.8531	12.7794	12.9267	13.0315	342.598	0	0	1714.74
AA_pdc_e2	acute_cd4	RPL35	(Intercept)	11.3991	11.3332	11.4651	11.2167	339.507	0	0	1709.43
AA_pdc_e2	acute_cd4	PFDN5	(Intercept)	10.4988	10.4376	10.56	10.2322	336.841	0	0	1704.8
AA_pdc_e2	acute_cd4	PTMA	(Intercept)	11.5549	11.4868	11.623	11.6818	333.097	0	0	1698.22
AA_pdc_e2	acute_cd4	RPS24	(Intercept)	12.1276	12.0558	12.1994	11.9928	331.635	0	0	1695.63
AA_pdc_e2	acute_cd4	RPL11	(Intercept)	12.9967	12.9198	13.0736	12.7313	331.626	0	0	1695.62
AA_pdc_e2	acute_cd4	RPL18A	(Intercept)	12.8079	12.7311	12.8847	12.4702	327.314	0	0	1687.88
AA_pdc_e2	acute_cd4	RPLP1	(Intercept)	13.5291	13.4471	13.6112	13.3268	323.751	0	0	1681.39
AA_pdc_e2	acute_cd4	NACA	(Intercept)	11.3638	11.2948	11.4329	11.1147	323.145	0	0	1680.28
AA_pdc_e2	acute_cd4	RPL24	(Intercept)	11.3386	11.2692	11.4079	11.1867	321.118	0	0	1676.54
AA_pdc_e2	acute_cd4	RPL32	(Intercept)	13.3215	13.2397	13.4032	13.0621	320.006	0	0	1674.47
AA_pdc_e2	acute_cd4	COX4I1	(Intercept)	10.1679	10.104	10.2318	9.88453	312.439	0	0	1660.18
AA_pdc_e2	acute_cd4	RPL29	(Intercept)	12.4193	12.3409	12.4978	12.114	310.899	0	0	1657.22
AA_pdc_e2	acute_cd4	EEF1D	(Intercept)	10.7582	10.69	10.8263	10.4971	309.862	0	0	1655.21
AA_pdc_e2	acute_cd4	RPL35A	(Intercept)	12.2381	12.1605	12.3157	11.9569	309.586	0	0	1654.68
AA_pdc_e2	acute_cd4	RPS19	(Intercept)	12.9788	12.8964	13.0612	12.6579	309.264	0	0	1654.05
AA_pdc_e2	acute_cd4	ATP5MG	(Intercept)	9.85269	9.79007	9.91532	9.63114	308.899	0	0	1653.34
AA_pdc_e2	acute_cd4	RPL10	(Intercept)	13.7839	13.696	13.8718	13.5061	307.87	0	0	1651.34
AA_pdc_e2	acute_cd4	RPS12	(Intercept)	13.7776	13.6897	13.8655	13.5254	307.626	0	0	1650.86
AA_pdc_e2	acute_cd4	RPL6	(Intercept)	11.9865	11.9097	12.0632	11.6692	306.47	0	0	1648.6
AA_pdc_e2	acute_cd4	ATP5MC2	(Intercept)	9.59446	9.53255	9.65637	9.59885	304.266	0	0	1644.25
AA_pdc_e2	acute_cd4	RPS23	(Intercept)	12.9426	12.8589	13.0263	12.608	303.621	0	0	1642.97
AA_pdc_e2	acute_cd4	EIF3K	(Intercept)	9.3418	9.28138	9.40221	9.11907	303.601	0	0	1642.93
AA_pdc_e2	acute_cd4	RPS3	(Intercept)	12.895	12.8113	12.9788	12.581	302.297	0	0	1640.34
AA_pdc_e2	acute_cd4	RPL7A	(Intercept)	12.1897	12.1101	12.2692	11.9666	300.844	0	0	1637.43
AA_pdc_e2	acute_cd4	BTF3	(Intercept)	10.443	10.3736	10.5123	10.2251	295.707	0	0	1627
AA_pdc_e2	acute_cd4	RPS25	(Intercept)	12.2313	12.1498	12.3128	12.0636	294.747	0	0	1625.03
AA_pdc_e2	acute_cd4	SNRPD2	(Intercept)	9.31549	9.25261	9.37837	9.1854	290.853	0	0	1616.94
AA_pdc_e2	acute_cd4	RPL12	(Intercept)	12.3461	12.2623	12.4299	12.2221	289.295	0	0	1613.67
AA_pdc_e2	acute_cd4	RPS15A	(Intercept)	13.2264	13.1361	13.3167	12.8551	287.531	0	0	1609.94
AA_pdc_e2	acute_cd4	RPL18	(Intercept)	12.3125	12.228	12.3969	11.9597	286.356	0	0	1607.44
AA_pdc_e2	acute_cd4	SERF2	(Intercept)	10.4179	10.3465	10.4894	10.4984	286.289	0	0	1607.3
AA_pdc_e2	acute_cd4	COX7C	(Intercept)	10.0363	9.96739	10.1053	9.94034	285.759	0	0	1606.17
AA_pdc_e2	acute_cd4	B2M	(Intercept)	13.9615	13.865	14.0579	14.2253	284.286	0	0	1603.01
AA_pdc_e2	acute_cd4	RPL15	(Intercept)	11.371	11.2923	11.4496	11.1135	283.989	0	0	1602.37
AA_pdc_e2	acute_cd4	CD3E	(Intercept)	10.0108	9.9412	10.0803	10.2161	282.52	0	0	1599.19
AA_pdc_e2	acute_cd4	RPS13	(Intercept)	12.5854	12.4976	12.6731	12.2794	281.538	0	0	1597.06
AA_pdc_e2	acute_cd4	TMSB4X	(Intercept)	12.8443	12.7544	12.9342	13.071	280.508	0	0	1594.81
AA_pdc_e2	acute_cd4	GMFG	(Intercept)	8.87092	8.80881	8.93303	9.03849	280.415	0	0	1594.61
AA_pdc_e2	acute_cd4	UBA52	(Intercept)	10.933	10.8562	11.0099	10.6854	279.214	0	0	1591.98
AA_pdc_e2	acute_cd4	SRP14	(Intercept)	9.25474	9.18962	9.31986	9.37444	279.025	0	0	1591.56
AA_pdc_e2	acute_cd4	FTL	(Intercept)	10.9276	10.8485	11.0068	11.1064	271.195	0	0	1574.05
AA_pdc_e2	acute_cd4	H3F3A	(Intercept)	9.54349	9.47408	9.61291	9.60126	269.939	0	0	1571.18
AA_pdc_e2	acute_cd4	RPS27A	(Intercept)	13.1037	13.0083	13.1992	12.6187	269.507	0	0	1570.19
AA_pdc_e2	acute_cd4	RPL8	(Intercept)	12.0374	11.9494	12.1255	11.7986	268.373	0	0	1567.59
AA_pdc_e2	acute_cd4	RPL36	(Intercept)	12.1775	12.0874	12.2675	12.1228	265.493	0	0	1560.91
AA_pdc_e2	acute_cd4	RPL31	(Intercept)	10.0642	9.98974	10.1387	9.88003	265.343	0	0	1560.56
AA_pdc_e2	acute_cd4	RPS28	(Intercept)	13.0957	12.9985	13.1929	12.8565	264.659	0	0	1558.96
AA_pdc_e2	acute_cd4	RPS4X	(Intercept)	12.9573	12.8602	13.0545	12.2602	261.881	0	0	1552.42
AA_pdc_e2	acute_cd4	RACK1	(Intercept)	11.346	11.26	11.4319	11.1618	259.192	0	0	1546
AA_pdc_e2	acute_cd4	CD37	(Intercept)	8.9949	8.92544	9.06435	9.25581	254.269	0	0	1534.06
AA_pdc_e2	acute_cd4	CHCHD2	(Intercept)	9.08532	9.01498	9.15566	9.23039	253.601	0	0	1532.42
AA_pdc_e2	acute_cd4	RPL13	(Intercept)	13.4257	13.3209	13.5305	13.0273	251.565	0	0	1527.39
AA_pdc_e2	acute_cd4	RPS18	(Intercept)	13.1092	13.0062	13.2123	12.795	249.807	0	0	1523
AA_pdc_e2	acute_cd4	NDUFA4	(Intercept)	8.76882	8.69966	8.83798	8.93254	248.937	0	0	1520.82
AA_pdc_e2	acute_cd4	EDF1	(Intercept)	8.57942	8.51159	8.64725	8.6093	248.331	0	0	1519.3
AA_pdc_e2	acute_cd4	RPL22	(Intercept)	11.3174	11.2276	11.4072	11.0078	247.423	0	0	1517
AA_pdc_e2	acute_cd4	SSR4	(Intercept)	8.64679	8.57759	8.71599	8.78314	245.345	0	0	1511.72
AA_pdc_e2	acute_cd4	RPL34	(Intercept)	13.2143	13.108	13.3207	12.7427	243.993	0	0	1508.25
AA_pdc_e2	acute_cd4	UQCRB	(Intercept)	9.31901	9.24395	9.39407	9.19444	243.758	0	0	1507.65
AA_pdc_e2	acute_cd4	EEF1A1	(Intercept)	14.0978	13.9842	14.2115	13.7135	243.514	0	0	1507.02
AA_pdc_e2	acute_cd4	RPS9	(Intercept)	11.5607	11.4667	11.6547	11.3205	241.518	0	0	1501.85
AA_pdc_e2	acute_cd4	FXYD5	(Intercept)	10.2166	10.1335	10.2996	10.1841	241.498	0	0	1501.8
AA_pdc_e2	acute_cd4	OST4	(Intercept)	9.13042	9.05605	9.2048	9.10806	241.036	0	0	1500.59
AA_pdc_e2	acute_cd4	RPL23A	(Intercept)	11.2419	11.15	11.3337	11.0234	240.313	0	0	1498.71
AA_pdc_e2	acute_cd4	PPIA	(Intercept)	10.2095	10.1259	10.293	10.2425	239.982	0	0	1497.84
AA_pdc_e2	acute_cd4	NPM1	(Intercept)	10.0409	9.95866	10.1231	9.88568	239.761	0	0	1497.26
AA_pdc_e2	acute_cd4	SSR2	(Intercept)	8.71156	8.64014	8.78298	8.62972	239.491	0	0	1496.55
AA_pdc_e2	acute_cd4	GPSM3	(Intercept)	8.864	8.7912	8.9368	9.02768	239.059	0	0	1495.41
AA_pdc_e2	acute_cd4	COX6B1	(Intercept)	8.79163	8.7188	8.86445	8.87594	237.026	0	0	1490.04
AA_pdc_e2	acute_cd4	NDUFB11	(Intercept)	8.24566	8.17734	8.31399	8.28815	236.961	0	0	1489.86
AA_pdc_e2	acute_cd4	COMMD6	(Intercept)	9.55553	9.47617	9.6349	9.34506	236.384	0	0	1488.33
AA_pdc_e2	acute_cd4	HINT1	(Intercept)	10.0696	9.98576	10.1534	9.84351	235.859	0	0	1486.93
AA_pdc_e2	acute_cd4	RPLP2	(Intercept)	11.8736	11.7747	11.9725	11.4606	235.762	0	0	1486.67
AA_pdc_e2	acute_cd4	RPS8	(Intercept)	12.9697	12.8608	13.0786	12.5268	233.834	0	0	1481.49
AA_pdc_e2	acute_cd4	COX5B	(Intercept)	8.34365	8.27289	8.4144	8.68106	231.538	0	0	1475.26
AA_pdc_e2	acute_cd4	ARHGDIB	(Intercept)	10.0829	9.99736	10.1684	10.2512	231.524	0	0	1475.22
AA_pdc_e2	acute_cd4	SUMO2	(Intercept)	8.75052	8.67611	8.82494	8.9423	230.875	0	0	1473.45
AA_pdc_e2	acute_cd4	RPS14	(Intercept)	12.898	12.7878	13.0082	12.3894	229.78	0	0	1470.44
AA_pdc_e2	acute_cd4	CFL1	(Intercept)	10.4344	10.3452	10.5235	10.6055	229.743	0	0	1470.34
AA_pdc_e2	acute_cd4	RPL5	(Intercept)	11.7947	11.6936	11.8958	11.4058	228.994	0	0	1468.27
AA_pdc_e2	acute_cd4	RPL36AL	(Intercept)	10.049	9.96268	10.1354	10.187	228.515	0	0	1466.95
AA_pdc_e2	acute_cd4	YWHAB	(Intercept)	9.0698	8.99187	9.14773	9.23506	228.503	0	0	1466.91
AA_pdc_e2	acute_cd4	ARPC3	(Intercept)	9.01671	8.93898	9.09444	9.20034	227.752	0	0	1464.83
AA_pdc_e2	acute_cd4	HNRNPA1	(Intercept)	10.119	10.0317	10.2064	10.1072	227.527	0	0	1464.2
AA_pdc_e2	acute_cd4	HMGB1	(Intercept)	9.21754	9.13752	9.29756	9.35123	226.166	0	0	1460.4
AA_pdc_e2	acute_cd4	COX7A2	(Intercept)	8.64586	8.57077	8.72096	8.66796	226.046	0	0	1460.07
AA_pdc_e2	acute_cd4	COX6C	(Intercept)	8.98245	8.90396	9.06095	9.10372	224.685	0	0	1456.24
AA_pdc_e2	acute_cd4	RPS6	(Intercept)	12.2763	12.1685	12.3842	11.8298	223.541	0	0	1453
AA_pdc_e2	acute_cd4	RPS27	(Intercept)	13.4902	13.3714	13.609	13.205	222.974	0	0	1451.39
AA_pdc_e2	acute_cd4	RPL9	(Intercept)	11.7773	11.6731	11.8815	11.4449	221.938	0	0	1448.43
AA_pdc_e2	acute_cd4	ELOB	(Intercept)	8.59528	8.51924	8.67133	8.7415	221.924	0	0	1448.4
AA_pdc_e2	acute_cd4	RPL27	(Intercept)	10.7	10.6051	10.7949	10.3175	221.352	0	0	1446.76
AA_pdc_e2	acute_cd4	RPLP0	(Intercept)	11.9942	11.8878	12.1006	11.7037	221.294	0	0	1446.59
AA_pdc_e2	acute_cd4	ATP6V1G1	(Intercept)	8.67207	8.59492	8.74923	8.7728	220.691	0	0	1444.86
AA_pdc_e2	acute_cd4	CCNI	(Intercept)	9.27309	9.19024	9.35594	9.25199	219.757	0	0	1442.16
AA_pdc_e2	acute_cd4	RPL39	(Intercept)	13.3046	13.1853	13.4239	12.9472	218.921	0	0	1439.74
AA_pdc_e2	acute_cd4	SPCS1	(Intercept)	7.93289	7.86112	8.00467	8.14333	217.001	0	0	1434.13
AA_pdc_e2	acute_cd4	ATP5F1E	(Intercept)	10.4188	10.3244	10.5131	10.4261	216.874	0	0	1433.76
AA_pdc_e2	acute_cd4	UQCRH	(Intercept)	8.37022	8.29368	8.44675	8.36669	214.729	0	0	1427.43
AA_pdc_e2	acute_cd4	UXT	(Intercept)	8.41168	8.33466	8.4887	8.04321	214.421	0	0	1426.52
AA_pdc_e2	acute_cd4	HNRNPDL	(Intercept)	8.90328	8.82018	8.98638	9.11834	210.36	0	0	1414.32
AA_pdc_e2	acute_cd4	EIF3G	(Intercept)	8.3302	8.25217	8.40822	8.40546	209.632	0	0	1412.1
AA_pdc_e2	acute_cd4	RPS11	(Intercept)	9.97339	9.87977	10.067	9.66251	209.156	0	0	1410.65
AA_pdc_e2	acute_cd4	CALM1	(Intercept)	10.2682	10.1717	10.3648	10.5088	208.856	0	0	1409.74
AA_pdc_e2	acute_cd4	RPL37	(Intercept)	12.3202	12.2038	12.4367	12.0133	207.782	0	0	1406.44
AA_pdc_e2	acute_cd4	TPT1	(Intercept)	12.6424	12.5225	12.7623	12.1927	207.027	0	0	1404.12
AA_pdc_e2	acute_cd4	RPS5	(Intercept)	11.8012	11.6892	11.9132	11.382	206.919	0	0	1403.78
AA_pdc_e2	acute_cd4	C19orf53	(Intercept)	8.0159	7.9397	8.0921	8.08565	206.544	0	0	1402.62
AA_pdc_e2	acute_cd4	RHOA	(Intercept)	8.97095	8.88541	9.05649	9.16573	205.911	0	0	1400.66
AA_pdc_e2	acute_cd4	NDUFB9	(Intercept)	8.07871	8.00152	8.15591	8.23313	205.478	0	0	1399.31
AA_pdc_e2	acute_cd4	GSTK1	(Intercept)	9.04451	8.95786	9.13117	9.28939	204.932	0	0	1397.61
AA_pdc_e2	acute_cd4	GABARAP	(Intercept)	8.39572	8.31447	8.47698	8.60245	202.876	0	0	1391.16
AA_pdc_e2	acute_cd4	MYL6	(Intercept)	9.89487	9.79898	9.99075	10.0657	202.611	0	0	1390.32
AA_pdc_e2	acute_cd4	RPL10A	(Intercept)	11.1797	11.0705	11.2888	10.8104	201.114	0	0	1385.57
AA_pdc_e2	acute_cd4	ERP29	(Intercept)	8.29265	8.21169	8.37362	8.46143	201.094	0	0	1385.5
AA_pdc_e2	acute_cd4	PCBP2	(Intercept)	9.72317	9.62818	9.81816	9.6734	200.971	0	0	1385.11
AA_pdc_e2	acute_cd4	TPM3	(Intercept)	8.77232	8.68638	8.85827	9.05347	200.4	0	0	1383.29
AA_pdc_e2	acute_cd4	TOMM7	(Intercept)	10.0764	9.97766	10.1752	9.71508	200.292	0	0	1382.94
AA_pdc_e2	acute_cd4	RPS21	(Intercept)	12.2607	12.1404	12.381	11.9994	200.084	0	0	1382.27
AA_pdc_e2	acute_cd4	HIGD2A	(Intercept)	8.40981	8.3268	8.49282	8.41829	198.915	0	0	1378.52
AA_pdc_e2	acute_cd4	UBB	(Intercept)	8.81976	8.73256	8.90697	9.06857	198.572	0	0	1377.41
AA_pdc_e2	acute_cd4	PPIB	(Intercept)	8.90293	8.81462	8.99125	9.25312	197.93	0	0	1375.33
AA_pdc_e2	acute_cd4	C9orf16	(Intercept)	8.03066	7.95046	8.11086	8.03986	196.599	0	0	1371
AA_pdc_e2	acute_cd4	NDUFS5	(Intercept)	8.14613	8.0646	8.22767	8.21121	196.164	0	0	1369.58
AA_pdc_e2	acute_cd4	ANAPC16	(Intercept)	8.22623	8.14386	8.30859	8.24289	196.092	0	0	1369.34
AA_pdc_e2	acute_cd4	GAPDH	(Intercept)	10.4659	10.3609	10.5709	10.6202	195.729	0	0	1368.15
AA_pdc_e2	acute_cd4	UBXN1	(Intercept)	7.9435	7.8638	8.02321	8.06037	195.669	0	0	1367.96
AA_pdc_e2	acute_cd4	RPS3A	(Intercept)	12.7173	12.5896	12.845	12.1956	195.506	0	0	1367.42
AA_pdc_e2	acute_cd4	PSMB1	(Intercept)	7.58414	7.50785	7.66043	7.81577	195.175	0	0	1366.33
AA_pdc_e2	acute_cd4	LAPTM5	(Intercept)	9.10587	9.01401	9.19772	9.08161	194.637	0	0	1364.56
AA_pdc_e2	acute_cd4	RPL7	(Intercept)	10.1628	10.0603	10.2654	9.82939	194.62	0	0	1364.5
AA_pdc_e2	acute_cd4	LAMTOR4	(Intercept)	7.91408	7.8342	7.99395	7.97466	194.53	0	0	1364.21
AA_pdc_e2	acute_cd4	EIF3H	(Intercept)	8.60524	8.51822	8.69226	8.4289	194.162	0	0	1362.99
AA_pdc_e2	acute_cd4	TMA7	(Intercept)	9.91995	9.81934	10.0206	9.75579	193.585	0	0	1361.08
AA_pdc_e2	acute_cd4	COX8A	(Intercept)	8.21081	8.12742	8.2942	8.35899	193.319	0	0	1360.19
AA_pdc_e2	acute_cd4	SKP1	(Intercept)	8.59312	8.50537	8.68087	8.71995	192.267	0	0	1356.68
AA_pdc_e2	acute_cd4	PSME1	(Intercept)	9.14502	9.05152	9.23852	9.40267	192.041	0	0	1355.93
AA_pdc_e2	acute_cd4	RPS16	(Intercept)	11.2226	11.1078	11.3374	10.876	191.985	0	0	1355.74
AA_pdc_e2	acute_cd4	DAZAP2	(Intercept)	8.78038	8.69058	8.87019	8.92944	191.969	0	0	1355.69
AA_pdc_e2	acute_cd4	RPSA	(Intercept)	11.495	11.3773	11.6126	11.2338	191.804	0	0	1355.13
AA_pdc_e2	acute_cd4	ACTB	(Intercept)	12.6571	12.5271	12.787	12.8122	191.251	0	0	1353.28
AA_pdc_e2	acute_cd4	RTRAF	(Intercept)	7.52498	7.44766	7.6023	7.54445	191.075	0	0	1352.69
AA_pdc_e2	acute_cd4	MYL12B	(Intercept)	9.03593	8.94295	9.12891	9.35124	190.801	0	0	1351.76
AA_pdc_e2	acute_cd4	EIF3M	(Intercept)	7.47817	7.40092	7.55542	7.42158	190.073	0	0	1349.3
AA_pdc_e2	acute_cd4	CDC37	(Intercept)	7.64573	7.56669	7.72477	7.7948	189.926	0	0	1348.8
AA_pdc_e2	acute_cd4	S100A6	(Intercept)	10.2482	10.142	10.3543	10.6601	189.579	0	0	1347.63
AA_pdc_e2	acute_cd4	SAP18	(Intercept)	7.93525	7.85304	8.01746	8.18807	189.514	0	0	1347.4
AA_pdc_e2	acute_cd4	ATP5MC3	(Intercept)	8.03616	7.95287	8.11945	8.08191	189.436	0	0	1347.14
AA_pdc_e2	acute_cd4	RPL3	(Intercept)	12.3011	12.1734	12.4289	11.8241	189.097	0	0	1345.99
AA_pdc_e2	acute_cd4	MIF	(Intercept)	9.36465	9.26726	9.46204	9.55538	188.792	0	0	1344.95
AA_pdc_e2	acute_cd4	YWHAZ	(Intercept)	9.03997	8.9456	9.13434	9.18767	188.084	0	0	1342.53
AA_pdc_e2	acute_cd4	CD3D	(Intercept)	9.32107	9.22376	9.41838	9.37648	188.068	0	0	1342.47
AA_pdc_e2	acute_cd4	EVL	(Intercept)	8.98788	8.89349	9.08228	9.04438	186.953	0	0	1338.64
AA_pdc_e2	acute_cd4	LSM7	(Intercept)	7.82105	7.73874	7.90335	7.87052	186.583	0	0	1337.37
AA_pdc_e2	acute_cd4	ARPC2	(Intercept)	9.09678	8.99986	9.19369	9.27975	184.29	0	0	1329.4
AA_pdc_e2	acute_cd4	APRT	(Intercept)	8.58915	8.49699	8.6813	8.59819	182.991	0	0	1324.83
AA_pdc_e2	acute_cd4	MORF4L1	(Intercept)	7.86079	7.77599	7.94558	8.03873	182.007	0	0	1321.36
AA_pdc_e2	acute_cd4	COX6A1	(Intercept)	8.45913	8.36788	8.55039	8.81044	182.002	0	0	1321.34
AA_pdc_e2	acute_cd4	SOD1	(Intercept)	8.44989	8.35841	8.54137	8.75862	181.359	0	0	1319.06
AA_pdc_e2	acute_cd4	RPL21	(Intercept)	11.6939	11.5672	11.8206	11.1867	181.16	0	0	1318.35
AA_pdc_e2	acute_cd4	PNISR	(Intercept)	7.95502	7.86866	8.04138	8.02724	180.861	0	0	1317.28
AA_pdc_e2	acute_cd4	HNRNPK	(Intercept)	8.33484	8.24431	8.42538	8.45491	180.748	0	0	1316.88
AA_pdc_e2	acute_cd4	UBC	(Intercept)	9.93201	9.82401	10.04	10.2229	180.561	0	0	1316.21
AA_pdc_e2	acute_cd4	SF3B5	(Intercept)	7.53299	7.45085	7.61512	7.57266	180.072	0	0	1314.46
AA_pdc_e2	acute_cd4	UQCR11	(Intercept)	8.69655	8.60146	8.79165	8.82108	179.556	0	0	1312.61
AA_pdc_e2	acute_cd4	EEF1B2	(Intercept)	11.1142	10.9922	11.2361	10.6738	178.957	0	0	1310.45
AA_pdc_e2	acute_cd4	ATP5IF1	(Intercept)	7.90026	7.81356	7.98695	8.0564	178.914	0	0	1310.29
AA_pdc_e2	acute_cd4	ATP5PF	(Intercept)	7.60417	7.52051	7.68784	7.65943	178.451	0	0	1308.62
AA_pdc_e2	acute_cd4	RWDD1	(Intercept)	7.49651	7.4139	7.57913	7.58791	178.165	0	0	1307.59
AA_pdc_e2	acute_cd4	EIF1	(Intercept)	11.1183	10.9956	11.2409	11.0133	178.008	0	0	1307.02
AA_pdc_e2	acute_cd4	UFC1	(Intercept)	7.53132	7.44821	7.61444	7.5701	177.908	0	0	1306.65
AA_pdc_e2	acute_cd4	SON	(Intercept)	8.50627	8.41205	8.60049	8.69129	177.256	0	0	1304.28
AA_pdc_e2	acute_cd4	C12orf57	(Intercept)	9.31165	9.20838	9.41493	8.96868	177.035	0	0	1303.48
AA_pdc_e2	acute_cd4	PFN1	(Intercept)	11.1827	11.0582	11.3071	11.3141	176.482	0	0	1301.45
AA_pdc_e2	acute_cd4	UBE2D3	(Intercept)	8.31458	8.22198	8.40717	8.57288	176.307	0	0	1300.81
AA_pdc_e2	acute_cd4	NDUFA1	(Intercept)	8.25679	8.16482	8.34877	8.33548	176.257	0	0	1300.63
AA_pdc_e2	acute_cd4	MALAT1	(Intercept)	13.3759	13.2267	13.5251	13.6957	175.994	0	0	1299.67
AA_pdc_e2	acute_cd4	PARK7	(Intercept)	7.81484	7.72757	7.90211	7.88033	175.816	0	0	1299.01
AA_pdc_e2	acute_cd4	CNBP	(Intercept)	8.57721	8.48112	8.6733	8.85429	175.256	0	0	1296.95
AA_pdc_e2	acute_cd4	HNRNPA2B1	(Intercept)	9.07203	8.97013	9.17393	9.32081	174.793	0	0	1295.24
AA_pdc_e2	acute_cd4	C11orf58	(Intercept)	7.40601	7.32274	7.48928	7.70557	174.631	0	0	1294.64
AA_pdc_e2	acute_cd4	H3F3B	(Intercept)	10.4985	10.3794	10.6175	10.8733	173.164	0	0	1289.18
AA_pdc_e2	acute_cd4	RPL38	(Intercept)	10.4392	10.3207	10.5576	10.2802	173.085	0	0	1288.89
AA_pdc_e2	acute_cd4	SEC61B	(Intercept)	8.01905	7.9278	8.11031	8.22392	172.542	0	0	1286.86
AA_pdc_e2	acute_cd4	SH3BGRL3	(Intercept)	10.912	10.7877	11.0363	11.0961	172.355	0	0	1286.16
AA_pdc_e2	acute_cd4	MYL12A	(Intercept)	10.1973	10.0811	10.3136	10.6861	172.21	0	0	1285.61
AA_pdc_e2	acute_cd4	RPL37A	(Intercept)	10.858	10.7339	10.9821	10.6231	171.809	0	0	1284.1
AA_pdc_e2	acute_cd4	RPL23	(Intercept)	9.15998	9.05513	9.26482	8.9354	171.54	0	0	1283.09
AA_pdc_e2	acute_cd4	UQCRQ	(Intercept)	7.59006	7.5031	7.67701	7.67639	171.382	0	0	1282.49
AA_pdc_e2	acute_cd4	EIF3F	(Intercept)	8.97994	8.87661	9.08328	8.67091	170.629	0	0	1279.65
AA_pdc_e2	acute_cd4	NDUFB4	(Intercept)	7.52953	7.44287	7.61619	7.70618	170.593	0	0	1279.51
AA_pdc_e2	acute_cd4	HLA-E	(Intercept)	10.2451	10.1267	10.3635	10.5697	169.929	0	0	1276.98
AA_pdc_e2	acute_cd4	SLC25A6	(Intercept)	9.32339	9.21564	9.43115	9.07197	169.881	0	0	1276.8
AA_pdc_e2	acute_cd4	RPL27A	(Intercept)	9.80518	9.6917	9.91865	9.58473	169.658	0	0	1275.95
AA_pdc_e2	acute_cd4	VIM	(Intercept)	10.5073	10.3856	10.6289	10.8729	169.552	0	0	1275.55
AA_pdc_e2	acute_cd4	PRR13	(Intercept)	8.04316	7.94945	8.13687	8.3705	168.518	0	0	1271.59
AA_pdc_e2	acute_cd4	PGK1	(Intercept)	8.17654	8.0812	8.27188	8.22574	168.386	0	0	1271.08
AA_pdc_e2	acute_cd4	OAZ1	(Intercept)	9.14728	9.04054	9.25403	9.27699	168.249	0	0	1270.55
AA_pdc_e2	acute_cd4	TOMM20	(Intercept)	7.9508	7.85799	8.04361	7.84948	168.199	0	0	1270.36
AA_pdc_e2	acute_cd4	AES	(Intercept)	8.62846	8.52769	8.72923	8.72672	168.115	0	0	1270.04
AA_pdc_e2	acute_cd4	SUB1	(Intercept)	8.7065	8.60475	8.80826	8.93415	167.999	0	0	1269.59
AA_pdc_e2	acute_cd4	SRSF5	(Intercept)	8.5161	8.41641	8.6158	8.62021	167.722	0	0	1268.52
AA_pdc_e2	acute_cd4	MRPS21	(Intercept)	7.48851	7.40046	7.57657	7.59961	166.974	0	0	1265.63
AA_pdc_e2	acute_cd4	UBE2D2	(Intercept)	7.99843	7.90394	8.09291	8.12943	166.206	0	0	1262.64
AA_pdc_e2	acute_cd4	TMEM258	(Intercept)	8.1737	8.07704	8.27036	8.28859	166.029	0	0	1261.95
AA_pdc_e2	acute_cd4	PSMA7	(Intercept)	7.89459	7.80101	7.98816	8.16833	165.642	0	0	1260.44
AA_pdc_e2	acute_cd4	KRTCAP2	(Intercept)	8.09935	8.00271	8.19598	8.35935	164.565	0	0	1256.21
AA_pdc_e2	acute_cd4	CIB1	(Intercept)	7.86614	7.7721	7.96017	7.90043	164.241	0	0	1254.94
AA_pdc_e2	acute_cd4	ANP32B	(Intercept)	8.26171	8.16287	8.36055	8.28194	164.118	0	0	1254.45
AA_pdc_e2	acute_cd4	TSPO	(Intercept)	8.03803	7.94169	8.13436	8.12704	163.825	0	0	1253.29
AA_pdc_e2	acute_cd4	SELENOW	(Intercept)	7.81324	7.71936	7.90712	8.00889	163.41	0	0	1251.65
AA_pdc_e2	acute_cd4	SNU13	(Intercept)	7.37014	7.28159	7.4587	7.69326	163.407	0	0	1251.64
AA_pdc_e2	acute_cd4	TCEA1	(Intercept)	7.33882	7.25046	7.42717	7.43809	163.083	0	0	1250.35
AA_pdc_e2	acute_cd4	ARHGDIA	(Intercept)	7.59434	7.50273	7.68594	7.83387	162.771	0	0	1249.11
AA_pdc_e2	acute_cd4	SH3BGRL	(Intercept)	7.23705	7.1497	7.3244	7.47876	162.67	0	0	1248.71
AA_pdc_e2	acute_cd4	SLC25A3	(Intercept)	8.18939	8.09039	8.2884	8.00405	162.406	0	0	1247.66
AA_pdc_e2	acute_cd4	LIMD2	(Intercept)	8.78848	8.6819	8.89505	8.88722	161.907	0	0	1245.66
AA_pdc_e2	acute_cd4	GPX4	(Intercept)	8.05346	7.95549	8.15142	8.00639	161.407	0	0	1243.66
AA_pdc_e2	acute_cd4	STK4	(Intercept)	7.77742	7.68275	7.87209	7.93746	161.304	0	0	1243.25
AA_pdc_e2	acute_cd4	ARF5	(Intercept)	7.48718	7.39582	7.57854	7.60578	160.91	0	0	1241.66
AA_pdc_e2	acute_cd4	UBL5	(Intercept)	8.4198	8.31682	8.52277	8.45793	160.541	0	0	1240.17
AA_pdc_e2	acute_cd4	SLC25A5	(Intercept)	8.14014	8.04056	8.23972	7.92094	160.492	0	0	1239.97
AA_pdc_e2	acute_cd4	HNRNPA3	(Intercept)	7.75714	7.66211	7.85217	8.09464	160.271	0	0	1239.08
AA_pdc_e2	acute_cd4	COX7B	(Intercept)	7.70041	7.60594	7.79487	7.8166	160.043	0	0	1238.16
AA_pdc_e2	acute_cd4	PABPC1	(Intercept)	10.2614	10.1353	10.3876	9.99369	159.716	0	0	1236.83
AA_pdc_e2	acute_cd4	CAPZB	(Intercept)	8.49083	8.38629	8.59538	8.52224	159.456	0	0	1235.78
AA_pdc_e2	acute_cd4	TMEM219	(Intercept)	6.97004	6.88404	7.05603	7.18089	159.136	0	0	1234.47
AA_pdc_e2	acute_cd4	UQCR10	(Intercept)	8.05579	7.95609	8.15549	8.39235	158.647	0	0	1232.48
AA_pdc_e2	acute_cd4	OCIAD2	(Intercept)	7.31712	7.22657	7.40768	7.41409	158.644	0	0	1232.46
AA_pdc_e2	acute_cd4	HNRNPC	(Intercept)	8.05757	7.95755	8.15758	8.21661	158.183	0	0	1230.58
AA_pdc_e2	acute_cd4	CIRBP	(Intercept)	9.03689	8.92421	9.14957	9.07672	157.462	0	0	1227.62
AA_pdc_e2	acute_cd4	CD52	(Intercept)	10.4222	10.292	10.5524	10.3429	157.166	0	0	1226.39
AA_pdc_e2	acute_cd4	CDC42	(Intercept)	8.24044	8.1373	8.34358	8.38638	156.871	0	0	1225.18
AA_pdc_e2	acute_cd4	SEPT6	(Intercept)	7.83839	7.73995	7.93684	7.68479	156.333	0	0	1222.95
AA_pdc_e2	acute_cd4	ST13	(Intercept)	7.88013	7.78089	7.97936	7.70316	155.914	0	0	1221.21
AA_pdc_e2	acute_cd4	LDHB	(Intercept)	9.7999	9.67633	9.92347	9.549	155.708	0	0	1220.35
AA_pdc_e2	acute_cd4	PEBP1	(Intercept)	7.70478	7.60762	7.80195	7.93357	155.688	0	0	1220.27
AA_pdc_e2	acute_cd4	NSA2	(Intercept)	7.97019	7.86964	8.07074	7.87673	155.633	0	0	1220.04
AA_pdc_e2	acute_cd4	SF3B2	(Intercept)	7.46434	7.37008	7.5586	7.69915	155.479	0	0	1219.39
AA_pdc_e2	acute_cd4	SARAF	(Intercept)	10.1908	10.0617	10.3199	10.2641	154.937	0	0	1217.13
AA_pdc_e2	acute_cd4	SEPT1	(Intercept)	7.73993	7.64177	7.83808	7.71725	154.821	0	0	1216.64
AA_pdc_e2	acute_cd4	FIS1	(Intercept)	7.3221	7.22924	7.41497	7.39984	154.812	0	0	1216.61
AA_pdc_e2	acute_cd4	NDUFA2	(Intercept)	7.03115	6.94197	7.12034	7.15644	154.793	0	0	1216.53
AA_pdc_e2	acute_cd4	VPS28	(Intercept)	7.26845	7.17618	7.36073	7.43261	154.66	0	0	1215.97
AA_pdc_e2	acute_cd4	COX14	(Intercept)	6.91729	6.82925	7.00534	7.21582	154.261	0	0	1214.29
AA_pdc_e2	acute_cd4	HCLS1	(Intercept)	7.96468	7.86311	8.06625	8.20757	153.96	0	0	1213.03
AA_pdc_e2	acute_cd4	RNPS1	(Intercept)	6.9214	6.83312	7.00967	7.18032	153.947	0	0	1212.97
AA_pdc_e2	acute_cd4	SF3B6	(Intercept)	7.12674	7.03577	7.21772	7.35966	153.806	0	0	1212.38
AA_pdc_e2	acute_cd4	CD44	(Intercept)	7.84936	7.74905	7.94968	7.87898	153.633	0	0	1211.65
AA_pdc_e2	acute_cd4	TBCA	(Intercept)	7.74964	7.65055	7.84874	7.85959	153.544	0	0	1211.27
AA_pdc_e2	acute_cd4	EEF2	(Intercept)	10.3088	10.1767	10.4409	9.88431	153.252	0	0	1210.04
AA_pdc_e2	acute_cd4	NDUFB2	(Intercept)	7.95338	7.85133	8.05543	8.10134	153.015	0	0	1209.03
AA_pdc_e2	acute_cd4	NDUFB10	(Intercept)	7.46106	7.3653	7.55681	7.61474	152.987	0	0	1208.92
AA_pdc_e2	acute_cd4	ATP6V1F	(Intercept)	7.06947	6.97873	7.16021	7.29413	152.962	0	0	1208.81
AA_pdc_e2	acute_cd4	MT-CO2	(Intercept)	12.5735	12.4115	12.7354	12.3069	152.466	0	0	1206.7
AA_pdc_e2	acute_cd4	SRRM1	(Intercept)	7.8311	7.72986	7.93233	7.92263	151.882	0	0	1204.21
AA_pdc_e2	acute_cd4	HLA-A	(Intercept)	10.9645	10.8226	11.1065	11.3981	151.663	0	0	1203.28
AA_pdc_e2	acute_cd4	ISCU	(Intercept)	7.1996	7.10636	7.29284	7.56536	151.606	0	0	1203.03
AA_pdc_e2	acute_cd4	EID1	(Intercept)	7.83039	7.72854	7.93223	8.03053	150.955	0	0	1200.24
AA_pdc_e2	acute_cd4	SEPT9	(Intercept)	7.81303	7.71108	7.91497	7.67944	150.478	0	0	1198.18
AA_pdc_e2	acute_cd4	GTF3A	(Intercept)	7.74736	7.64573	7.84899	7.87491	149.669	0	0	1194.69
AA_pdc_e2	acute_cd4	MDH2	(Intercept)	7.2809	7.18537	7.37643	7.32608	149.638	0	0	1194.55
AA_pdc_e2	acute_cd4	NCL	(Intercept)	8.20449	8.09674	8.31223	8.34883	149.512	0	0	1194.01
AA_pdc_e2	acute_cd4	FTH1	(Intercept)	11.1159	10.9699	11.2619	11.1757	149.475	0	0	1193.84
AA_pdc_e2	acute_cd4	ARF1	(Intercept)	7.87187	7.76819	7.97554	8.22324	149.08	0	0	1192.13
AA_pdc_e2	acute_cd4	DYNLRB1	(Intercept)	7.04202	6.94913	7.13491	7.372	148.848	0	0	1191.12
AA_pdc_e2	acute_cd4	FYB1	(Intercept)	8.90342	8.78578	9.02106	8.88065	148.597	0	0	1190.02
AA_pdc_e2	acute_cd4	GUK1	(Intercept)	8.11891	8.01162	8.22621	8.40566	148.566	0	0	1189.89
AA_pdc_e2	acute_cd4	ERH	(Intercept)	7.38402	7.28642	7.48162	7.65757	148.544	0	0	1189.79
AA_pdc_e2	acute_cd4	S100A10	(Intercept)	9.69726	9.56881	9.82571	9.8745	148.227	0	0	1188.4
AA_pdc_e2	acute_cd4	CALM2	(Intercept)	8.15873	8.05034	8.26713	8.42484	147.782	0	0	1186.46
AA_pdc_e2	acute_cd4	RPL4	(Intercept)	10.5399	10.3997	10.68	9.97686	147.685	0	0	1186.03
AA_pdc_e2	acute_cd4	NEDD8	(Intercept)	7.46368	7.36443	7.56293	7.53143	147.649	0	0	1185.87
AA_pdc_e2	acute_cd4	MBNL1	(Intercept)	7.9743	7.86789	8.08071	8.12277	147.141	0	0	1183.63
AA_pdc_e2	acute_cd4	S100A4	(Intercept)	11.2795	11.129	11.43	11.5431	147.135	0	0	1183.61
AA_pdc_e2	acute_cd4	ATP5F1C	(Intercept)	7.20861	7.11222	7.30501	7.25789	146.832	0	0	1182.27
AA_pdc_e2	acute_cd4	EIF3D	(Intercept)	7.41349	7.31407	7.51292	7.32019	146.397	0	0	1180.34
AA_pdc_e2	acute_cd4	DDX5	(Intercept)	9.56637	9.43745	9.69528	9.60278	145.695	0	0	1177.22
AA_pdc_e2	acute_cd4	CORO1A	(Intercept)	9.46425	9.33641	9.5921	9.62765	145.351	0	0	1175.69
AA_pdc_e2	acute_cd4	HMGN2	(Intercept)	8.33849	8.22583	8.45116	8.62297	145.311	0	0	1175.51
AA_pdc_e2	acute_cd4	ATP6AP2	(Intercept)	6.70224	6.61165	6.79282	6.92353	145.276	0	0	1175.36
AA_pdc_e2	acute_cd4	PRRC2C	(Intercept)	7.71738	7.61301	7.82175	7.98301	145.178	0	0	1174.92
AA_pdc_e2	acute_cd4	HLA-B	(Intercept)	12.2309	12.0653	12.3965	12.4288	145.032	0	0	1174.27
AA_pdc_e2	acute_cd4	EIF3E	(Intercept)	8.91575	8.7946	9.03689	8.63665	144.499	0	0	1171.88
AA_pdc_e2	acute_cd4	SUMO1	(Intercept)	7.13548	7.03835	7.23262	7.28375	144.234	0	0	1170.69
AA_pdc_e2	acute_cd4	LDHA	(Intercept)	8.35731	8.24323	8.47139	8.51408	143.83	0	0	1168.87
AA_pdc_e2	acute_cd4	ATP5F1B	(Intercept)	7.64123	7.53692	7.74554	7.85277	143.829	0	0	1168.86
AA_pdc_e2	acute_cd4	TRBC2	(Intercept)	8.67403	8.55556	8.79251	8.55524	143.75	0	0	1168.5
AA_pdc_e2	acute_cd4	TMEM14B	(Intercept)	6.9609	6.86578	7.05602	7.04063	143.684	0	0	1168.21
AA_pdc_e2	acute_cd4	TCF25	(Intercept)	7.50078	7.39811	7.60345	7.74906	143.443	0	0	1167.12
AA_pdc_e2	acute_cd4	SRSF11	(Intercept)	7.25227	7.15299	7.35154	7.38974	143.433	0	0	1167.07
AA_pdc_e2	acute_cd4	PTGES3	(Intercept)	8.01146	7.90154	8.12139	8.21934	143.097	0	0	1165.55
AA_pdc_e2	acute_cd4	ICAM3	(Intercept)	7.96864	7.85898	8.07831	7.84536	142.668	0	0	1163.61
AA_pdc_e2	acute_cd4	TNFRSF14	(Intercept)	7.16504	7.06642	7.26367	7.15957	142.639	0	0	1163.47
AA_pdc_e2	acute_cd4	ACAP1	(Intercept)	7.6391	7.53386	7.74434	7.76393	142.517	0	0	1162.92
AA_pdc_e2	acute_cd4	SRSF3	(Intercept)	7.28121	7.18064	7.38178	7.50612	142.148	0	0	1161.23
AA_pdc_e2	acute_cd4	HNRNPU	(Intercept)	7.65294	7.54723	7.75865	7.82417	142.144	0	0	1161.21
AA_pdc_e2	acute_cd4	SERBP1	(Intercept)	7.45756	7.35455	7.56058	7.64013	142.134	0	0	1161.17
AA_pdc_e2	acute_cd4	KMT2E	(Intercept)	7.58296	7.47819	7.68774	7.77965	142.099	0	0	1161.01
AA_pdc_e2	acute_cd4	VDAC2	(Intercept)	6.872	6.77697	6.96704	6.97661	141.97	0	0	1160.42
AA_pdc_e2	acute_cd4	TPI1	(Intercept)	7.96275	7.85246	8.07305	8.2451	141.747	0	0	1159.4
AA_pdc_e2	acute_cd4	SSBP1	(Intercept)	7.36036	7.25832	7.4624	7.44658	141.624	0	0	1158.84
AA_pdc_e2	acute_cd4	SEC62	(Intercept)	7.29592	7.19471	7.39713	7.5336	141.54	0	0	1158.45
AA_pdc_e2	acute_cd4	POLR1D	(Intercept)	7.31219	7.2106	7.41378	7.3857	141.321	0	0	1157.45
AA_pdc_e2	acute_cd4	TMEM59	(Intercept)	7.52493	7.42024	7.62963	7.87057	141.121	0	0	1156.53
AA_pdc_e2	acute_cd4	ATP5F1A	(Intercept)	7.51669	7.41203	7.62135	7.32896	141.01	0	0	1156.02
AA_pdc_e2	acute_cd4	SYF2	(Intercept)	7.10616	7.00711	7.2052	7.26399	140.869	0	0	1155.37
AA_pdc_e2	acute_cd4	HSP90AB1	(Intercept)	9.07163	8.94518	9.19808	9.20033	140.862	0	0	1155.34
AA_pdc_e2	acute_cd4	CALM3	(Intercept)	7.46877	7.3645	7.57305	7.70725	140.629	0	0	1154.26
AA_pdc_e2	acute_cd4	GHITM	(Intercept)	6.9352	6.83834	7.03206	7.16827	140.579	0	0	1154.03
AA_pdc_e2	acute_cd4	EPC1	(Intercept)	7.87652	7.7665	7.98654	8.0583	140.563	0	0	1153.96
AA_pdc_e2	acute_cd4	ENO1	(Intercept)	7.98186	7.87032	8.0934	8.13689	140.5	0	0	1153.67
AA_pdc_e2	acute_cd4	ITM2B	(Intercept)	9.62822	9.49365	9.76278	9.82211	140.488	0	0	1153.61
AA_pdc_e2	acute_cd4	ATP5MD	(Intercept)	8.1474	8.03345	8.26134	8.31112	140.388	0	0	1153.15
AA_pdc_e2	acute_cd4	PSMB6	(Intercept)	6.97839	6.88073	7.07604	7.2019	140.305	0	0	1152.77
AA_pdc_e2	acute_cd4	TAGLN2	(Intercept)	9.17507	9.04653	9.30361	9.1474	140.145	0	0	1152.03
AA_pdc_e2	acute_cd4	ARHGEF1	(Intercept)	7.61372	7.50699	7.72046	7.57982	140.056	0	0	1151.61
AA_pdc_e2	acute_cd4	TOMM22	(Intercept)	6.96465	6.86663	7.06268	6.93642	139.499	0	0	1149.03
AA_pdc_e2	acute_cd4	SELENOF	(Intercept)	6.91269	6.81532	7.01006	7.18193	139.391	0	0	1148.53
AA_pdc_e2	acute_cd4	NHP2	(Intercept)	7.01236	6.91349	7.11123	7.04259	139.25	0	0	1147.87
AA_pdc_e2	acute_cd4	ARGLU1	(Intercept)	7.55082	7.44426	7.65737	7.64974	139.135	0	0	1147.34
AA_pdc_e2	acute_cd4	PA2G4	(Intercept)	7.12028	7.0197	7.22085	7.15069	139.003	0	0	1146.72
AA_pdc_e2	acute_cd4	AURKAIP1	(Intercept)	6.82688	6.73036	6.92339	7.10626	138.875	0	0	1146.12
AA_pdc_e2	acute_cd4	MED10	(Intercept)	7.19198	7.08999	7.29397	7.33179	138.454	0	0	1144.15
AA_pdc_e2	acute_cd4	UBE2I	(Intercept)	6.9793	6.88024	7.07836	7.27679	138.33	0	0	1143.57
AA_pdc_e2	acute_cd4	DAD1	(Intercept)	7.66947	7.56053	7.77842	7.87527	138.219	0	0	1143.05
AA_pdc_e2	acute_cd4	ATP5MF	(Intercept)	7.74673	7.63646	7.857	7.93882	137.931	0	0	1141.7
AA_pdc_e2	acute_cd4	RAD23A	(Intercept)	6.84238	6.7449	6.93986	7.07808	137.813	0	0	1141.14
AA_pdc_e2	acute_cd4	RGS10	(Intercept)	7.8211	7.70963	7.93257	7.75296	137.758	0	0	1140.88
AA_pdc_e2	acute_cd4	PRDX2	(Intercept)	7.67961	7.56995	7.78928	7.79965	137.493	0	0	1139.63
AA_pdc_e2	acute_cd4	IKZF1	(Intercept)	7.34068	7.23578	7.44558	7.49593	137.393	0	0	1139.17
AA_pdc_e2	acute_cd4	SMIM26	(Intercept)	6.99622	6.89624	7.09621	7.08146	137.39	0	0	1139.15
AA_pdc_e2	acute_cd4	NDUFS8	(Intercept)	6.69769	6.60196	6.79342	6.91552	137.366	0	0	1139.04
AA_pdc_e2	acute_cd4	NDUFB7	(Intercept)	7.19956	7.09663	7.30248	7.37902	137.342	0	0	1138.92
AA_pdc_e2	acute_cd4	SEPT7	(Intercept)	7.85546	7.74271	7.9682	8.05969	136.797	0	0	1136.34
AA_pdc_e2	acute_cd4	SIVA1	(Intercept)	6.74253	6.64562	6.83944	6.94849	136.603	0	0	1135.42
AA_pdc_e2	acute_cd4	C4orf3	(Intercept)	7.47793	7.37038	7.58547	7.77863	136.52	0	0	1135.03
AA_pdc_e2	acute_cd4	HSP90B1	(Intercept)	7.91528	7.8014	8.02917	8.14331	136.458	0	0	1134.74
AA_pdc_e2	acute_cd4	AP2M1	(Intercept)	6.88526	6.78605	6.98448	7.03679	136.255	0	0	1133.77
AA_pdc_e2	acute_cd4	DDX24	(Intercept)	7.70381	7.59277	7.81484	8.07231	136.222	0	0	1133.61
AA_pdc_e2	acute_cd4	ACTG1	(Intercept)	10.7425	10.5875	10.8976	10.5823	136.061	0	0	1132.84
AA_pdc_e2	acute_cd4	LAMTOR1	(Intercept)	6.80311	6.70485	6.90137	7.07431	135.938	0	0	1132.26
AA_pdc_e2	acute_cd4	RPN2	(Intercept)	6.91812	6.81815	7.0181	7.27759	135.865	0	0	1131.91
AA_pdc_e2	acute_cd4	SNRPA	(Intercept)	6.93233	6.83215	7.03252	7.02105	135.858	0	0	1131.88
AA_pdc_e2	acute_cd4	GYPC	(Intercept)	8.29877	8.1787	8.41885	8.17971	135.699	0	0	1131.12
AA_pdc_e2	acute_cd4	RARRES3	(Intercept)	8.33208	8.21148	8.45268	8.50527	135.651	0	0	1130.89
AA_pdc_e2	acute_cd4	RPS19BP1	(Intercept)	6.54183	6.44705	6.6366	6.7278	135.522	0	0	1130.27
AA_pdc_e2	acute_cd4	HNRNPR	(Intercept)	6.81249	6.71367	6.91131	7.00897	135.352	0	0	1129.46
AA_pdc_e2	acute_cd4	EMP3	(Intercept)	9.15222	9.0193	9.28514	9.53276	135.192	0	0	1128.69
AA_pdc_e2	acute_cd4	LSP1	(Intercept)	8.79565	8.66785	8.92346	8.90299	135.122	0	0	1128.35
AA_pdc_e2	acute_cd4	PSMC5	(Intercept)	6.9551	6.85394	7.05625	7.24561	134.998	0	0	1127.76
AA_pdc_e2	acute_cd4	ACP1	(Intercept)	6.58196	6.48614	6.67778	6.80756	134.865	0	0	1127.12
AA_pdc_e2	acute_cd4	POLR2L	(Intercept)	7.83174	7.71724	7.94625	7.84248	134.291	0	0	1124.36
AA_pdc_e2	acute_cd4	EIF4B	(Intercept)	8.01266	7.89522	8.1301	7.6739	133.957	0	0	1122.74
AA_pdc_e2	acute_cd4	VAPA	(Intercept)	6.91209	6.81072	7.01346	7.01714	133.883	0	0	1122.38
AA_pdc_e2	acute_cd4	COX5A	(Intercept)	7.49861	7.38862	7.60859	7.71885	133.86	0	0	1122.27
AA_pdc_e2	acute_cd4	RHOG	(Intercept)	7.27192	7.16525	7.37859	7.57085	133.851	0	0	1122.23
AA_pdc_e2	acute_cd4	VAMP8	(Intercept)	7.45429	7.34457	7.56401	7.78675	133.39	0	0	1119.99
AA_pdc_e2	acute_cd4	METTL26	(Intercept)	6.85509	6.75416	6.95601	7.09319	133.36	0	0	1119.85
AA_pdc_e2	acute_cd4	ATP5MPL	(Intercept)	7.73666	7.6226	7.85072	7.80739	133.181	0	0	1118.97
AA_pdc_e2	acute_cd4	RAC2	(Intercept)	9.11879	8.9843	9.25328	9.4317	133.126	0	0	1118.71
AA_pdc_e2	acute_cd4	NUCKS1	(Intercept)	7.16423	7.05854	7.26991	7.29409	133.094	0	0	1118.55
AA_pdc_e2	acute_cd4	RPL13A	(Intercept)	10.1142	9.96482	10.2637	9.85965	132.893	0	0	1117.57
AA_pdc_e2	acute_cd4	SPOCK2	(Intercept)	7.7561	7.6414	7.87079	8.01665	132.772	0	0	1116.98
AA_pdc_e2	acute_cd4	RPL26	(Intercept)	11.4068	11.2375	11.5761	10.9985	132.279	0	0	1114.57
AA_pdc_e2	acute_cd4	HSP90AA1	(Intercept)	9.31968	9.18128	9.45808	9.50046	132.211	0	0	1114.24
AA_pdc_e2	acute_cd4	OTUB1	(Intercept)	6.81792	6.71664	6.9192	7.13885	132.172	0	0	1114.05
AA_pdc_e2	acute_cd4	PRDX5	(Intercept)	6.93727	6.83382	7.04073	7.28098	131.662	0	0	1111.54
AA_pdc_e2	acute_cd4	RSL24D1	(Intercept)	7.78639	7.67026	7.90252	7.71616	131.645	0	0	1111.46
AA_pdc_e2	acute_cd4	RBM39	(Intercept)	7.89481	7.77704	8.01258	8.09325	131.618	0	0	1111.32
AA_pdc_e2	acute_cd4	COPS9	(Intercept)	7.23271	7.12468	7.34075	7.1738	131.445	0	0	1110.47
AA_pdc_e2	acute_cd4	ZC3H15	(Intercept)	6.88699	6.78391	6.99007	7.19174	131.179	0	0	1109.16
AA_pdc_e2	acute_cd4	NDUFA12	(Intercept)	7.40626	7.29539	7.51713	7.57136	131.158	0	0	1109.05
AA_pdc_e2	acute_cd4	ANAPC11	(Intercept)	6.98819	6.88355	7.09282	7.10759	131.126	0	0	1108.9
AA_pdc_e2	acute_cd4	TMBIM6	(Intercept)	7.85192	7.73418	7.96965	8.33783	130.944	0	0	1108
AA_pdc_e2	acute_cd4	ATRAID	(Intercept)	6.65165	6.55164	6.75166	6.88565	130.585	0	0	1106.22
AA_pdc_e2	acute_cd4	SELENOH	(Intercept)	7.53162	7.41795	7.6453	7.655	130.092	0	0	1103.77
AA_pdc_e2	acute_cd4	AIP	(Intercept)	6.64748	6.5471	6.74785	6.81289	130.03	0	0	1103.46
AA_pdc_e2	acute_cd4	ZAP70	(Intercept)	7.22696	7.11774	7.33617	7.42805	129.923	0	0	1102.93
AA_pdc_e2	acute_cd4	CD99	(Intercept)	8.98506	8.84918	9.12094	9.28311	129.83	0	0	1102.46
AA_pdc_e2	acute_cd4	C9orf78	(Intercept)	7.28543	7.1752	7.39566	7.43396	129.767	0	0	1102.15
AA_pdc_e2	acute_cd4	PKM	(Intercept)	7.82798	7.70922	7.94674	8.02416	129.421	0	0	1100.42
AA_pdc_e2	acute_cd4	PPP1R2	(Intercept)	7.28926	7.17867	7.39986	7.36513	129.408	0	0	1100.35
AA_pdc_e2	acute_cd4	TBCB	(Intercept)	7.12665	7.0184	7.2349	7.31639	129.263	0	0	1099.63
AA_pdc_e2	acute_cd4	CD3G	(Intercept)	8.08137	7.95849	8.20425	8.28275	129.127	0	0	1098.95
AA_pdc_e2	acute_cd4	NBDY	(Intercept)	6.73863	6.63612	6.84114	6.76892	129.068	0	0	1098.65
AA_pdc_e2	acute_cd4	SEC61G	(Intercept)	7.96982	7.84847	8.09118	8.0846	128.946	0	0	1098.04
AA_pdc_e2	acute_cd4	ALDOA	(Intercept)	7.66018	7.54337	7.77698	7.85123	128.765	0	0	1097.13
AA_pdc_e2	acute_cd4	CRIP1	(Intercept)	7.84089	7.72118	7.96061	7.77503	128.593	0	0	1096.26
AA_pdc_e2	acute_cd4	ERGIC3	(Intercept)	6.68243	6.58029	6.78458	6.59666	128.451	0	0	1095.55
AA_pdc_e2	acute_cd4	SNRPG	(Intercept)	7.26761	7.15601	7.3792	7.46054	127.867	0	0	1092.6
AA_pdc_e2	acute_cd4	RSL1D1	(Intercept)	7.46775	7.35295	7.58255	7.24744	127.722	0	0	1091.86
AA_pdc_e2	acute_cd4	SF1	(Intercept)	7.92008	7.79814	8.04202	8.03942	127.525	0	0	1090.86
AA_pdc_e2	acute_cd4	H2AFZ	(Intercept)	7.55096	7.4345	7.66742	7.80072	127.302	0	0	1089.73
AA_pdc_e2	acute_cd4	RAP1A	(Intercept)	6.99311	6.88502	7.10121	7.21707	127.024	0	0	1088.32
AA_pdc_e2	acute_cd4	GNG5	(Intercept)	7.55543	7.43821	7.67266	7.85866	126.543	0	0	1085.86
AA_pdc_e2	acute_cd4	DDX18	(Intercept)	7.0996	6.9893	7.2099	7.28472	126.376	0	0	1085
AA_pdc_e2	acute_cd4	TMED10	(Intercept)	6.8462	6.73973	6.95267	7.07448	126.25	0	0	1084.36
AA_pdc_e2	acute_cd4	PPP1CC	(Intercept)	7.04652	6.93677	7.15628	7.25448	126.055	0	0	1083.36
AA_pdc_e2	acute_cd4	HNRNPA0	(Intercept)	7.94602	7.82212	8.06992	8.06764	125.923	0	0	1082.68
AA_pdc_e2	acute_cd4	ARL6IP5	(Intercept)	8.32157	8.19156	8.45158	8.59736	125.675	0	0	1081.4
AA_pdc_e2	acute_cd4	HNRNPUL1	(Intercept)	6.75419	6.64866	6.85973	6.8896	125.658	0	0	1081.32
AA_pdc_e2	acute_cd4	NSD3	(Intercept)	7.19845	7.08592	7.31098	7.51293	125.595	0	0	1081
AA_pdc_e2	acute_cd4	CNN2	(Intercept)	8.35242	8.22165	8.48319	8.37503	125.403	0	0	1080
AA_pdc_e2	acute_cd4	DPP7	(Intercept)	7.0811	6.9699	7.1923	7.14702	125.03	0	0	1078.08
AA_pdc_e2	acute_cd4	CD48	(Intercept)	8.28172	8.1516	8.41184	8.44265	124.966	0	0	1077.74
AA_pdc_e2	acute_cd4	TSTD1	(Intercept)	7.3765	7.26048	7.49252	7.65431	124.833	0	0	1077.05
AA_pdc_e2	acute_cd4	SNRPB	(Intercept)	7.05523	6.94421	7.16626	7.31183	124.766	0	0	1076.71
AA_pdc_e2	acute_cd4	CYTIP	(Intercept)	7.71336	7.59195	7.83478	8.01858	124.734	0	0	1076.54
AA_pdc_e2	acute_cd4	JTB	(Intercept)	7.2912	7.17642	7.40598	7.57545	124.718	0	0	1076.46
AA_pdc_e2	acute_cd4	FUS	(Intercept)	7.21474	7.10112	7.32836	7.57605	124.672	0	0	1076.22
AA_pdc_e2	acute_cd4	IFITM1	(Intercept)	10.972	10.799	11.145	11.7319	124.525	0	0	1075.46
AA_pdc_e2	acute_cd4	PRDX6	(Intercept)	6.93693	6.82746	7.04641	7.23151	124.413	0	0	1074.88
AA_pdc_e2	acute_cd4	IFITM2	(Intercept)	9.57943	9.42785	9.73101	9.91336	124.081	0	0	1073.15
AA_pdc_e2	acute_cd4	RBMX	(Intercept)	6.69826	6.59212	6.8044	6.88695	123.907	0	0	1072.24
AA_pdc_e2	acute_cd4	CCND3	(Intercept)	7.97185	7.84552	8.09818	8.41647	123.902	0	0	1072.21
AA_pdc_e2	acute_cd4	UBE2B	(Intercept)	7.10304	6.99044	7.21565	7.28468	123.849	0	0	1071.94
AA_pdc_e2	acute_cd4	MTDH	(Intercept)	7.24681	7.13192	7.3617	7.60405	123.843	0	0	1071.91
AA_pdc_e2	acute_cd4	PPDPF	(Intercept)	9.50408	9.35306	9.6551	9.78074	123.562	0	0	1070.44
AA_pdc_e2	acute_cd4	ILF2	(Intercept)	6.61697	6.5118	6.72214	6.78143	123.53	0	0	1070.27
AA_pdc_e2	acute_cd4	ENSA	(Intercept)	6.52487	6.42113	6.6286	6.80426	123.497	0	0	1070.1
AA_pdc_e2	acute_cd4	TMEM50A	(Intercept)	7.33867	7.2219	7.45544	7.69495	123.393	0	0	1069.55
AA_pdc_e2	acute_cd4	PSMB3	(Intercept)	7.21812	7.10291	7.33333	7.41649	123.011	0	0	1067.55
AA_pdc_e2	acute_cd4	RAB7A	(Intercept)	6.72188	6.61438	6.82938	6.95987	122.768	0	0	1066.27
AA_pdc_e2	acute_cd4	UBXN4	(Intercept)	6.80685	6.69792	6.91579	7.17148	122.681	0	0	1065.81
AA_pdc_e2	acute_cd4	TRABD	(Intercept)	6.50756	6.4034	6.61172	6.63626	122.665	0	0	1065.73
AA_pdc_e2	acute_cd4	SERPINB1	(Intercept)	6.74285	6.63477	6.85092	6.9565	122.497	0	0	1064.84
AA_pdc_e2	acute_cd4	RBM25	(Intercept)	6.79209	6.6832	6.90098	6.87241	122.47	0	0	1064.7
AA_pdc_e2	acute_cd4	COPE	(Intercept)	7.04609	6.93298	7.15921	7.28548	122.301	0	0	1063.81
AA_pdc_e2	acute_cd4	ANKRD12	(Intercept)	7.37327	7.2546	7.49193	7.65118	121.998	0	0	1062.2
AA_pdc_e2	acute_cd4	PSMD8	(Intercept)	6.75895	6.65016	6.86774	7.01971	121.988	0	0	1062.15
AA_pdc_e2	acute_cd4	PTPRC	(Intercept)	9.04713	8.9015	9.19276	9.23423	121.976	0	0	1062.09
AA_pdc_e2	acute_cd4	NDUFV2	(Intercept)	7.07445	6.96057	7.18833	7.28	121.971	0	0	1062.06
AA_pdc_e2	acute_cd4	CYTH1	(Intercept)	6.93887	6.82716	7.05058	7.1034	121.955	0	0	1061.98
AA_pdc_e2	acute_cd4	HSPA8	(Intercept)	9.47092	9.31824	9.62361	9.47783	121.791	0	0	1061.11
AA_pdc_e2	acute_cd4	PSAP	(Intercept)	7.0121	6.89895	7.12525	7.23014	121.671	0	0	1060.47
AA_pdc_e2	acute_cd4	DBI	(Intercept)	7.50692	7.38577	7.62806	7.78457	121.662	0	0	1060.42
AA_pdc_e2	acute_cd4	HCST	(Intercept)	9.19069	9.04235	9.33903	9.54719	121.647	0	0	1060.34
AA_pdc_e2	acute_cd4	BIN2	(Intercept)	7.60601	7.48312	7.72889	7.73658	121.524	0	0	1059.69
AA_pdc_e2	acute_cd4	PDAP1	(Intercept)	6.25099	6.14992	6.35207	6.44713	121.424	0	0	1059.15
AA_pdc_e2	acute_cd4	EIF5	(Intercept)	7.15698	7.04111	7.27286	7.31968	121.268	0	0	1058.32
AA_pdc_e2	acute_cd4	SKAP1	(Intercept)	7.09815	6.98316	7.21315	7.28985	121.193	0	0	1057.93
AA_pdc_e2	acute_cd4	TMED2	(Intercept)	6.91632	6.8042	7.02844	7.09439	121.116	0	0	1057.52
AA_pdc_e2	acute_cd4	RPL17	(Intercept)	9.24511	9.0952	9.39501	8.82359	121.088	0	0	1057.37
AA_pdc_e2	acute_cd4	CDC42SE2	(Intercept)	6.92243	6.80988	7.03497	7.01199	120.769	0	0	1055.67
AA_pdc_e2	acute_cd4	EWSR1	(Intercept)	6.72771	6.6182	6.83721	7.06512	120.625	0	0	1054.89
AA_pdc_e2	acute_cd4	SRSF10	(Intercept)	6.86776	6.7559	6.97961	7.06681	120.547	0	0	1054.48
AA_pdc_e2	acute_cd4	CSDE1	(Intercept)	7.58914	7.4655	7.71279	7.56579	120.511	0	0	1054.28
AA_pdc_e2	acute_cd4	RAB11B	(Intercept)	6.49648	6.39058	6.60238	6.65503	120.446	0	0	1053.93
AA_pdc_e2	acute_cd4	NDUFA6	(Intercept)	7.14327	7.02683	7.25972	7.41075	120.445	0	0	1053.93
AA_pdc_e2	acute_cd4	RALY	(Intercept)	7.06953	6.95403	7.18503	7.30276	120.18	0	0	1052.51
AA_pdc_e2	acute_cd4	SRSF7	(Intercept)	7.84238	7.71409	7.97066	8.08836	120.026	0	0	1051.68
AA_pdc_e2	acute_cd4	SIGIRR	(Intercept)	7.07973	6.96387	7.19559	7.31505	119.975	0	0	1051.4
AA_pdc_e2	acute_cd4	PAK2	(Intercept)	6.75129	6.64062	6.86196	6.99794	119.776	0	0	1050.33
AA_pdc_e2	acute_cd4	LAT	(Intercept)	7.74801	7.62096	7.87507	7.87397	119.732	0	0	1050.09
AA_pdc_e2	acute_cd4	LSM8	(Intercept)	6.64761	6.53851	6.75671	6.84196	119.631	0	0	1049.55
AA_pdc_e2	acute_cd4	PGAM1	(Intercept)	7.33948	7.2188	7.46017	7.54705	119.404	0	0	1048.32
AA_pdc_e2	acute_cd4	IL32	(Intercept)	10.9652	10.7849	11.1455	11.2063	119.39	0	0	1048.25
AA_pdc_e2	acute_cd4	MYH9	(Intercept)	8.15633	8.02218	8.29049	8.29749	119.369	0	0	1048.13
AA_pdc_e2	acute_cd4	PDIA3	(Intercept)	7.58275	7.45795	7.70755	7.93764	119.293	0	0	1047.72
AA_pdc_e2	acute_cd4	LCK	(Intercept)	8.30445	8.16754	8.44136	8.40958	119.094	0	0	1046.65
AA_pdc_e2	acute_cd4	EIF4A2	(Intercept)	7.80145	7.6723	7.93059	8.08217	118.609	0	0	1044.01
AA_pdc_e2	acute_cd4	TAPBP	(Intercept)	7.11848	7.00062	7.23634	7.32898	118.585	0	0	1043.88
AA_pdc_e2	acute_cd4	TRAPPC1	(Intercept)	7.61145	7.48542	7.73749	7.8617	118.574	0	0	1043.82
AA_pdc_e2	acute_cd4	ARHGAP4	(Intercept)	6.68475	6.57394	6.79557	6.73793	118.441	0	0	1043.1
AA_pdc_e2	acute_cd4	HP1BP3	(Intercept)	7.13488	7.0166	7.25315	7.31486	118.441	0	0	1043.09
AA_pdc_e2	acute_cd4	SNRPD1	(Intercept)	6.61398	6.50422	6.72375	6.87945	118.303	0	0	1042.34
AA_pdc_e2	acute_cd4	TAX1BP1	(Intercept)	6.78423	6.67152	6.89694	7.04795	118.181	0	0	1041.68
AA_pdc_e2	acute_cd4	RPS20	(Intercept)	8.16423	8.02845	8.3	8.15299	118.06	0	0	1041.02
AA_pdc_e2	acute_cd4	WIPF1	(Intercept)	7.05713	6.93957	7.17468	7.27032	117.868	0	0	1039.97
AA_pdc_e2	acute_cd4	THOC7	(Intercept)	6.42717	6.32008	6.53426	6.49297	117.837	0	0	1039.8
AA_pdc_e2	acute_cd4	HMGN1	(Intercept)	8.09532	7.96023	8.2304	8.36652	117.664	0	0	1038.85
AA_pdc_e2	acute_cd4	TBRG1	(Intercept)	6.41319	6.3061	6.52027	6.63656	117.586	0	0	1038.42
AA_pdc_e2	acute_cd4	CUTA	(Intercept)	8.10488	7.96939	8.24037	8.10311	117.447	0	0	1037.66
AA_pdc_e2	acute_cd4	MT-ND2	(Intercept)	9.81709	9.65267	9.98151	9.70497	117.232	0	0	1036.48
AA_pdc_e2	acute_cd4	POLR3GL	(Intercept)	6.53748	6.42798	6.64698	6.69432	117.222	0	0	1036.42
AA_pdc_e2	acute_cd4	RAB2A	(Intercept)	6.47834	6.36976	6.58691	6.72846	117.152	0	0	1036.04
AA_pdc_e2	acute_cd4	P4HB	(Intercept)	7.02027	6.90254	7.13799	7.27464	117.086	0	0	1035.67
AA_pdc_e2	acute_cd4	IL7R	(Intercept)	10.0797	9.90996	10.2494	10.3706	116.595	0	0	1032.96
AA_pdc_e2	acute_cd4	UBE2N	(Intercept)	6.49686	6.38744	6.60629	6.71994	116.568	0	0	1032.82
AA_pdc_e2	acute_cd4	TRA2B	(Intercept)	7.26455	7.14182	7.38727	7.44894	116.221	0	0	1030.89
AA_pdc_e2	acute_cd4	EIF2S3	(Intercept)	7.64629	7.51682	7.77575	7.12753	115.961	0	0	1029.45
AA_pdc_e2	acute_cd4	HSPE1	(Intercept)	7.24608	7.12338	7.36878	7.4271	115.95	0	0	1029.39
AA_pdc_e2	acute_cd4	CAMLG	(Intercept)	6.61285	6.5006	6.7251	6.59558	115.663	0	0	1027.79
AA_pdc_e2	acute_cd4	ROMO1	(Intercept)	7.21431	7.09184	7.33678	7.3799	115.659	0	0	1027.77
AA_pdc_e2	acute_cd4	UQCRFS1	(Intercept)	7.34524	7.2205	7.46998	7.59646	115.612	0	0	1027.51
AA_pdc_e2	acute_cd4	PSME2	(Intercept)	8.10429	7.96634	8.24225	8.53168	115.343	0	0	1026
AA_pdc_e2	acute_cd4	LRRFIP1	(Intercept)	7.37139	7.24588	7.49689	7.54015	115.315	0	0	1025.85
AA_pdc_e2	acute_cd4	XRN2	(Intercept)	6.78007	6.66458	6.89556	6.84954	115.267	0	0	1025.58
AA_pdc_e2	acute_cd4	MDH1	(Intercept)	6.34388	6.23574	6.45203	6.69616	115.176	0	0	1025.07
AA_pdc_e2	acute_cd4	VPS29	(Intercept)	6.45274	6.34268	6.56279	6.66379	115.117	0	0	1024.74
AA_pdgfbb	acute_cd4	RPS15	(Intercept)	12.5069	12.3861	12.6277	12.4626	203.316	0	0	1322.47
AA_pdgfbb	acute_cd4	FAU	(Intercept)	12.1616	12.038	12.2851	12.0679	193.262	0	0	1295.84
AA_pdgfbb	acute_cd4	RPL41	(Intercept)	14.0032	13.8468	14.1596	13.8925	175.752	0	0	1244.54
AA_pdgfbb	acute_cd4	RPL14	(Intercept)	12.2167	12.0741	12.3592	12.084	168.243	0	0	1220.4
AA_pdgfbb	acute_cd4	RPL30	(Intercept)	13.3675	13.2021	13.5329	13.1517	158.71	0	0	1187.67
AA_pdgfbb	acute_cd4	RPS7	(Intercept)	12.2721	12.1199	12.4243	11.9335	158.315	0	0	1186.26
AA_pdgfbb	acute_cd4	RPL19	(Intercept)	12.9357	12.7723	13.0992	12.6399	155.412	0	0	1175.76
AA_pdgfbb	acute_cd4	TMSB10	(Intercept)	12.7975	12.6345	12.9606	13.0315	154.082	0	0	1170.87
AA_pdgfbb	acute_cd4	RPL28	(Intercept)	12.9597	12.7939	13.1255	13.2499	153.452	0	0	1168.54
AA_pdgfbb	acute_cd4	RPL35	(Intercept)	11.3947	11.2484	11.541	11.2167	152.909	0	0	1166.51
AA_pdgfbb	acute_cd4	PFDN5	(Intercept)	10.4776	10.3418	10.6134	10.2322	151.461	0	0	1161.07
AA_pdgfbb	acute_cd4	RPS24	(Intercept)	12.1492	11.9897	12.3087	11.9928	149.555	0	0	1153.82
AA_pdgfbb	acute_cd4	RPL11	(Intercept)	12.9966	12.8258	13.1673	12.7313	149.437	0	0	1153.37
AA_pdgfbb	acute_cd4	PTMA	(Intercept)	11.4584	11.3066	11.6102	11.6818	148.225	0	0	1148.69
AA_pdgfbb	acute_cd4	RPL18A	(Intercept)	12.7987	12.6282	12.9691	12.4702	147.416	0	0	1145.54
AA_pdgfbb	acute_cd4	NACA	(Intercept)	11.4364	11.2833	11.5895	11.1147	146.676	0	0	1142.64
AA_pdgfbb	acute_cd4	RPL24	(Intercept)	11.4072	11.2531	11.5613	11.1867	145.363	0	0	1137.46
AA_pdgfbb	acute_cd4	RPLP1	(Intercept)	13.447	13.265	13.6291	13.3268	145.021	0	0	1136.1
AA_pdgfbb	acute_cd4	RPL32	(Intercept)	13.2848	13.1034	13.4662	13.0621	143.823	0	0	1131.3
AA_pdgfbb	acute_cd4	COX4I1	(Intercept)	10.2281	10.0864	10.3699	9.88453	141.665	0	0	1122.55
AA_pdgfbb	acute_cd4	RPL29	(Intercept)	12.4345	12.2605	12.6085	12.114	140.329	0	0	1117.04
AA_pdgfbb	acute_cd4	RPL10	(Intercept)	13.8454	13.6504	14.0404	13.5061	139.434	0	0	1113.32
AA_pdgfbb	acute_cd4	RPL35A	(Intercept)	12.229	12.0567	12.4012	11.9569	139.402	0	0	1113.19
AA_pdgfbb	acute_cd4	RPL6	(Intercept)	12.0655	11.8951	12.2358	11.6692	139.057	0	0	1111.75
AA_pdgfbb	acute_cd4	EEF1D	(Intercept)	10.7414	10.5897	10.8931	10.4971	139.055	0	0	1111.74
AA_pdgfbb	acute_cd4	RPS19	(Intercept)	12.9725	12.7892	13.1557	12.6579	139.005	0	0	1111.53
AA_pdgfbb	acute_cd4	ATP5MG	(Intercept)	9.81619	9.67711	9.95527	9.63114	138.577	0	0	1109.73
AA_pdgfbb	acute_cd4	RPS12	(Intercept)	13.74	13.5448	13.9351	13.5254	138.249	0	0	1108.35
AA_pdgfbb	acute_cd4	EIF3K	(Intercept)	9.41639	9.28227	9.55051	9.11907	137.845	0	0	1106.64
AA_pdgfbb	acute_cd4	RPS3	(Intercept)	12.9975	12.8118	13.1832	12.581	137.416	0	0	1104.83
AA_pdgfbb	acute_cd4	RPS23	(Intercept)	12.9862	12.8006	13.1718	12.608	137.376	0	0	1104.66
AA_pdgfbb	acute_cd4	ATP5MC2	(Intercept)	9.56586	9.42852	9.70321	9.59885	136.747	0	0	1101.98
AA_pdgfbb	acute_cd4	RPL7A	(Intercept)	12.2731	12.0966	12.4495	11.9666	136.559	0	0	1101.17
AA_pdgfbb	acute_cd4	BTF3	(Intercept)	10.5257	10.3718	10.6795	10.2251	134.32	0	0	1091.51
AA_pdgfbb	acute_cd4	RPS25	(Intercept)	12.3112	12.1306	12.4918	12.0636	133.834	0	0	1089.38
AA_pdgfbb	acute_cd4	SNRPD2	(Intercept)	9.38945	9.24949	9.52941	9.1854	131.714	0	0	1080.02
AA_pdgfbb	acute_cd4	SERF2	(Intercept)	10.4824	10.3243	10.6405	10.4984	130.188	0	0	1073.16
AA_pdgfbb	acute_cd4	RPS15A	(Intercept)	13.2808	13.0803	13.4813	12.8551	130.068	0	0	1072.62
AA_pdgfbb	acute_cd4	RPL12	(Intercept)	12.2449	12.059	12.4308	12.2221	129.327	0	0	1069.26
AA_pdgfbb	acute_cd4	RPL18	(Intercept)	12.279	12.0919	12.4662	11.9597	128.823	0	0	1066.96
AA_pdgfbb	acute_cd4	CD3E	(Intercept)	10.1446	9.99001	10.2993	10.2161	128.813	0	0	1066.92
AA_pdgfbb	acute_cd4	B2M	(Intercept)	14.0233	13.8094	14.2373	14.2253	128.698	0	0	1066.39
AA_pdgfbb	acute_cd4	COX7C	(Intercept)	9.94934	9.79659	10.1021	9.94034	127.881	0	0	1062.63
AA_pdgfbb	acute_cd4	GMFG	(Intercept)	8.95573	8.81774	9.09372	9.03849	127.427	0	0	1060.54
AA_pdgfbb	acute_cd4	RPL15	(Intercept)	11.3109	11.1365	11.4853	11.1135	127.367	0	0	1060.26
AA_pdgfbb	acute_cd4	RPS13	(Intercept)	12.5873	12.3925	12.7822	12.2794	126.82	0	0	1057.72
AA_pdgfbb	acute_cd4	TMSB4X	(Intercept)	12.8723	12.6726	13.072	13.071	126.557	0	0	1056.49
AA_pdgfbb	acute_cd4	SRP14	(Intercept)	9.31126	9.16673	9.45579	9.37444	126.491	0	0	1056.18
AA_pdgfbb	acute_cd4	UBA52	(Intercept)	10.8842	10.7128	11.0556	10.6854	124.676	0	0	1047.64
AA_pdgfbb	acute_cd4	FTL	(Intercept)	11.0141	10.8386	11.1895	11.1064	123.239	0	0	1040.77
AA_pdgfbb	acute_cd4	H3F3A	(Intercept)	9.61752	9.46359	9.77145	9.60126	122.674	0	0	1038.05
AA_pdgfbb	acute_cd4	RPS27A	(Intercept)	13.1253	12.9132	13.3373	12.6187	121.539	0	0	1032.53
AA_pdgfbb	acute_cd4	RPL8	(Intercept)	11.9746	11.7799	12.1693	11.7986	120.753	0	0	1028.68
AA_pdgfbb	acute_cd4	RPL31	(Intercept)	10.1153	9.95011	10.2806	9.88003	120.204	0	0	1025.98
AA_pdgfbb	acute_cd4	RPL36	(Intercept)	12.1209	11.921	12.3209	12.1228	119.046	0	0	1020.22
AA_pdgfbb	acute_cd4	RPS28	(Intercept)	12.9964	12.781	13.2119	12.8565	118.441	0	0	1017.19
AA_pdgfbb	acute_cd4	RPS4X	(Intercept)	12.9775	12.7621	13.1928	12.2602	118.321	0	0	1016.59
AA_pdgfbb	acute_cd4	RACK1	(Intercept)	11.392	11.2009	11.5831	11.1618	117.047	0	0	1010.15
AA_pdgfbb	acute_cd4	EDF1	(Intercept)	8.81151	8.66209	8.96093	8.6093	115.785	0	0	1003.69
AA_pdgfbb	acute_cd4	CHCHD2	(Intercept)	9.18029	9.02435	9.33623	9.23039	115.588	0	0	1002.67
AA_pdgfbb	acute_cd4	RPL13	(Intercept)	13.528	13.2955	13.7605	13.0273	114.252	0	0	995.737
AA_pdgfbb	acute_cd4	CD37	(Intercept)	8.95441	8.80034	9.10849	9.25581	114.108	0	0	994.986
AA_pdgfbb	acute_cd4	RPS18	(Intercept)	13.1645	12.9358	13.3931	12.795	113.031	0	0	989.324
AA_pdgfbb	acute_cd4	NDUFA4	(Intercept)	8.76992	8.61653	8.92331	8.93254	112.253	0	0	985.197
AA_pdgfbb	acute_cd4	SSR4	(Intercept)	8.70959	8.55591	8.86326	8.78314	111.278	0	0	979.983
AA_pdgfbb	acute_cd4	EEF1A1	(Intercept)	14.2253	13.9736	14.4769	13.7135	110.991	0	0	978.438
AA_pdgfbb	acute_cd4	RPL22	(Intercept)	11.2032	11.004	11.4024	11.0078	110.449	0	0	975.512
AA_pdgfbb	acute_cd4	RPS9	(Intercept)	11.6429	11.4355	11.8503	11.3205	110.22	0	0	974.271
AA_pdgfbb	acute_cd4	UQCRB	(Intercept)	9.34423	9.1777	9.51075	9.19444	110.173	0	0	974.016
AA_pdgfbb	acute_cd4	RPL34	(Intercept)	13.1737	12.9376	13.4099	12.7427	109.524	0	0	970.481
AA_pdgfbb	acute_cd4	GPSM3	(Intercept)	9.01079	8.84921	9.17237	9.02768	109.491	0	0	970.302
AA_pdgfbb	acute_cd4	OST4	(Intercept)	9.1805	9.01535	9.34566	9.10806	109.138	0	0	968.37
AA_pdgfbb	acute_cd4	PPIA	(Intercept)	10.3046	10.1192	10.49	10.2425	109.114	0	0	968.236
AA_pdgfbb	acute_cd4	SSR2	(Intercept)	8.77937	8.62105	8.93769	8.62972	108.875	0	0	966.928
AA_pdgfbb	acute_cd4	NPM1	(Intercept)	10.0296	9.84785	10.2113	9.88568	108.371	0	0	964.146
AA_pdgfbb	acute_cd4	RPL23A	(Intercept)	11.2498	11.0453	11.4542	11.0234	108.025	0	0	962.233
AA_pdgfbb	acute_cd4	FXYD5	(Intercept)	10.1783	9.99324	10.3633	10.1841	107.998	0	0	962.085
AA_pdgfbb	acute_cd4	COX6B1	(Intercept)	8.78599	8.62518	8.9468	8.87594	107.272	0	0	958.047
AA_pdgfbb	acute_cd4	NDUFB11	(Intercept)	8.27891	8.12727	8.43054	8.28815	107.197	0	0	957.627
AA_pdgfbb	acute_cd4	COMMD6	(Intercept)	9.61366	9.43715	9.79017	9.34506	106.938	0	0	956.175
AA_pdgfbb	acute_cd4	HINT1	(Intercept)	10.0302	9.8441	10.2164	9.84351	105.794	0	0	949.735
AA_pdgfbb	acute_cd4	RPLP2	(Intercept)	11.8283	11.6084	12.0481	11.4606	105.639	0	0	948.854
AA_pdgfbb	acute_cd4	CFL1	(Intercept)	10.6309	10.4332	10.8287	10.6055	105.531	0	0	948.243
AA_pdgfbb	acute_cd4	RPL36AL	(Intercept)	10.2849	10.093	10.4767	10.187	105.255	0	0	946.672
AA_pdgfbb	acute_cd4	RPS14	(Intercept)	13.0798	12.8357	13.324	12.3894	105.189	0	0	946.298
AA_pdgfbb	acute_cd4	ARHGDIB	(Intercept)	10.1907	9.99953	10.3818	10.2512	104.677	0	0	943.371
AA_pdgfbb	acute_cd4	COX5B	(Intercept)	8.35718	8.20038	8.51398	8.68106	104.646	0	0	943.193
AA_pdgfbb	acute_cd4	RPS8	(Intercept)	12.8887	12.6468	13.1307	12.5268	104.589	0	0	942.868
AA_pdgfbb	acute_cd4	SUMO2	(Intercept)	8.76062	8.59544	8.92579	8.9423	104.135	0	0	940.261
AA_pdgfbb	acute_cd4	HNRNPA1	(Intercept)	10.1813	9.98808	10.3746	10.1072	103.432	0	0	936.195
AA_pdgfbb	acute_cd4	ARPC3	(Intercept)	9.08874	8.9162	9.26128	9.20034	103.425	0	0	936.158
AA_pdgfbb	acute_cd4	RPL5	(Intercept)	11.7849	11.5608	12.0091	11.4058	103.225	0	0	934.999
AA_pdgfbb	acute_cd4	YWHAB	(Intercept)	9.02318	8.85025	9.19611	9.23506	102.448	0	0	930.465
AA_pdgfbb	acute_cd4	HMGB1	(Intercept)	9.15015	8.973	9.32729	9.35123	101.417	0	0	924.398
AA_pdgfbb	acute_cd4	RPS6	(Intercept)	12.3285	12.0893	12.5677	11.8298	101.193	0	0	923.073
AA_pdgfbb	acute_cd4	COX7A2	(Intercept)	8.50793	8.34211	8.67375	8.66796	100.738	0	0	920.368
AA_pdgfbb	acute_cd4	RPL27	(Intercept)	10.8099	10.5991	11.0207	10.3175	100.681	0	0	920.03
AA_pdgfbb	acute_cd4	CCNI	(Intercept)	9.40283	9.21904	9.58662	9.25199	100.449	0	0	918.641
AA_pdgfbb	acute_cd4	RPL9	(Intercept)	11.804	11.5728	12.0353	11.4449	100.23	0	0	917.335
AA_pdgfbb	acute_cd4	COX6C	(Intercept)	8.83676	8.66345	9.01006	9.10372	100.111	0	0	916.621
AA_pdgfbb	acute_cd4	ATP6V1G1	(Intercept)	8.71778	8.54662	8.88894	8.7728	100.003	0	0	915.971
AA_pdgfbb	acute_cd4	ELOB	(Intercept)	8.56809	8.39926	8.73692	8.7415	99.6443	0	0	913.818
AA_pdgfbb	acute_cd4	RPS27	(Intercept)	13.3541	13.0904	13.6177	13.205	99.4421	0	0	912.599
AA_pdgfbb	acute_cd4	RPLP0	(Intercept)	11.9248	11.689	12.1605	11.7037	99.3151	0	0	911.833
AA_pdgfbb	acute_cd4	ATP5F1E	(Intercept)	10.4293	10.2208	10.6377	10.4261	98.2299	0	0	905.24
AA_pdgfbb	acute_cd4	RPL39	(Intercept)	13.1568	12.892	13.4216	12.9472	97.5467	0	0	901.053
AA_pdgfbb	acute_cd4	UXT	(Intercept)	8.48091	8.30988	8.65194	8.04321	97.3597	0	0	899.902
AA_pdgfbb	acute_cd4	UQCRH	(Intercept)	8.3771	8.20731	8.5469	8.36669	96.8684	0	0	896.866
AA_pdgfbb	acute_cd4	SPCS1	(Intercept)	7.8283	7.66879	7.98781	8.14333	96.3603	0	0	893.711
AA_pdgfbb	acute_cd4	CALM1	(Intercept)	10.4664	10.2526	10.6801	10.5088	96.1237	0	0	892.236
AA_pdgfbb	acute_cd4	HNRNPDL	(Intercept)	8.94925	8.7648	9.1337	9.11834	95.2611	0	0	886.828
AA_pdgfbb	acute_cd4	EIF3G	(Intercept)	8.36403	8.1907	8.53735	8.40546	94.7465	0	0	883.579
AA_pdgfbb	acute_cd4	RHOA	(Intercept)	9.09942	8.90965	9.28919	9.16573	94.1446	0	0	879.757
AA_pdgfbb	acute_cd4	RPS11	(Intercept)	9.96741	9.75905	10.1758	9.66251	93.9219	0	0	878.337
AA_pdgfbb	acute_cd4	RPS5	(Intercept)	11.8444	11.5958	12.0929	11.382	93.5698	0	0	876.085
AA_pdgfbb	acute_cd4	TPT1	(Intercept)	12.5895	12.3237	12.8554	12.1927	92.977	0	0	872.275
AA_pdgfbb	acute_cd4	RPL37	(Intercept)	12.1699	11.9118	12.428	12.0133	92.5787	0	0	869.701
AA_pdgfbb	acute_cd4	GABARAP	(Intercept)	8.50283	8.32214	8.68353	8.60245	92.3919	0	0	868.49
AA_pdgfbb	acute_cd4	NDUFB9	(Intercept)	8.05524	7.8838	8.22668	8.23313	92.2513	0	0	867.577
AA_pdgfbb	acute_cd4	C19orf53	(Intercept)	7.92873	7.75991	8.09756	8.08565	92.2085	0	0	867.299
AA_pdgfbb	acute_cd4	GSTK1	(Intercept)	9.04723	8.85458	9.23988	9.28939	92.2052	0	0	867.278
AA_pdgfbb	acute_cd4	HIGD2A	(Intercept)	8.61354	8.42884	8.79824	8.41829	91.5638	0	0	863.094
AA_pdgfbb	acute_cd4	MYL6	(Intercept)	9.92549	9.71236	10.1386	10.0657	91.4372	0	0	862.265
AA_pdgfbb	acute_cd4	TPM3	(Intercept)	8.8538	8.66319	9.04442	9.05347	91.1968	0	0	860.688
AA_pdgfbb	acute_cd4	TOMM7	(Intercept)	10.1673	9.9478	10.3869	9.71508	90.929	0	0	858.926
AA_pdgfbb	acute_cd4	ERP29	(Intercept)	8.30929	8.12984	8.48874	8.46143	90.9136	0	0	858.825
AA_pdgfbb	acute_cd4	PCBP2	(Intercept)	9.83148	9.61905	10.0439	9.6734	90.867	0	0	858.518
AA_pdgfbb	acute_cd4	LAPTM5	(Intercept)	9.38571	9.18271	9.58872	9.08161	90.7751	0	0	857.912
AA_pdgfbb	acute_cd4	RPL10A	(Intercept)	11.1533	10.9113	11.3954	10.8104	90.4629	0	0	855.848
AA_pdgfbb	acute_cd4	UBB	(Intercept)	8.87669	8.6832	9.07018	9.06857	90.0738	0	0	853.267
AA_pdgfbb	acute_cd4	C9orf16	(Intercept)	8.10139	7.92333	8.27945	8.03986	89.3331	0	0	848.323
AA_pdgfbb	acute_cd4	RPS21	(Intercept)	12.1232	11.8565	12.3898	11.9994	89.2667	0	0	847.878
AA_pdgfbb	acute_cd4	PPIB	(Intercept)	8.91222	8.716	9.10844	9.25312	89.1752	0	0	847.264
AA_pdgfbb	acute_cd4	UBXN1	(Intercept)	8.02671	7.84985	8.20357	8.06037	89.107	0	0	846.806
AA_pdgfbb	acute_cd4	ANAPC16	(Intercept)	8.26753	8.08471	8.45035	8.24289	88.7906	0	0	844.678
AA_pdgfbb	acute_cd4	LAMTOR4	(Intercept)	7.98916	7.81183	8.16648	7.97466	88.457	0	0	842.425
AA_pdgfbb	acute_cd4	GAPDH	(Intercept)	10.5368	10.3026	10.771	10.6202	88.337	0	0	841.613
AA_pdgfbb	acute_cd4	NDUFS5	(Intercept)	8.13361	7.95236	8.31485	8.21121	88.111	0	0	840.08
AA_pdgfbb	acute_cd4	PSMB1	(Intercept)	7.58075	7.4114	7.7501	7.81577	87.8888	0	0	838.571
AA_pdgfbb	acute_cd4	COX8A	(Intercept)	8.25851	8.07374	8.44328	8.35899	87.7568	0	0	837.671
AA_pdgfbb	acute_cd4	EIF3H	(Intercept)	8.59886	8.40646	8.79126	8.4289	87.7501	0	0	837.626
AA_pdgfbb	acute_cd4	RPS3A	(Intercept)	12.6635	12.3799	12.9471	12.1956	87.6792	0	0	837.142
AA_pdgfbb	acute_cd4	DAZAP2	(Intercept)	8.87723	8.67817	9.07629	8.92944	87.5575	0	0	836.312
AA_pdgfbb	acute_cd4	ACTB	(Intercept)	12.84	12.5519	13.1281	12.8122	87.502	0	0	835.933
AA_pdgfbb	acute_cd4	RPL7	(Intercept)	10.0986	9.87092	10.3262	9.82939	87.0952	0	0	833.147
AA_pdgfbb	acute_cd4	PSME1	(Intercept)	9.20231	8.99443	9.41019	9.40267	86.9148	0	0	831.908
AA_pdgfbb	acute_cd4	TMA7	(Intercept)	9.87583	9.65251	10.0991	9.75579	86.8278	0	0	831.309
AA_pdgfbb	acute_cd4	RPL3	(Intercept)	12.5044	12.2214	12.7874	11.8241	86.7554	0	0	830.811
AA_pdgfbb	acute_cd4	RPSA	(Intercept)	11.5199	11.2588	11.7809	11.2338	86.634	0	0	829.974
AA_pdgfbb	acute_cd4	SAP18	(Intercept)	8.01491	7.83258	8.19723	8.18807	86.3103	0	0	827.737
AA_pdgfbb	acute_cd4	RTRAF	(Intercept)	7.56121	7.38904	7.73338	7.54445	86.2254	0	0	827.149
AA_pdgfbb	acute_cd4	CD3D	(Intercept)	9.45084	9.23489	9.66679	9.37648	85.9271	0	0	825.079
AA_pdgfbb	acute_cd4	RPS16	(Intercept)	11.1396	10.8846	11.3946	10.876	85.7806	0	0	824.06
AA_pdgfbb	acute_cd4	SKP1	(Intercept)	8.49446	8.29977	8.68915	8.71995	85.6652	0	0	823.257
AA_pdgfbb	acute_cd4	S100A6	(Intercept)	10.3019	10.0656	10.5383	10.6601	85.5757	0	0	822.633
AA_pdgfbb	acute_cd4	EIF3M	(Intercept)	7.47388	7.30229	7.64547	7.42158	85.5207	0	0	822.249
AA_pdgfbb	acute_cd4	ATP5MC3	(Intercept)	8.00765	7.82362	8.19168	8.08191	85.4322	0	0	821.63
AA_pdgfbb	acute_cd4	MYL12B	(Intercept)	8.99041	8.78359	9.19722	9.35124	85.3502	0	0	821.057
AA_pdgfbb	acute_cd4	CDC37	(Intercept)	7.61671	7.4409	7.79252	7.7948	85.0618	0	0	819.037
AA_pdgfbb	acute_cd4	MIF	(Intercept)	9.34032	9.12419	9.55645	9.55538	84.8512	0	0	817.558
AA_pdgfbb	acute_cd4	ARPC2	(Intercept)	9.27496	9.06018	9.48975	9.27975	84.7845	0	0	817.089
AA_pdgfbb	acute_cd4	LSM7	(Intercept)	7.83224	7.64942	8.01506	7.87052	84.1164	0	0	812.37
AA_pdgfbb	acute_cd4	EVL	(Intercept)	8.98758	8.77755	9.1976	9.04438	84.019	0	0	811.679
AA_pdgfbb	acute_cd4	APRT	(Intercept)	8.73104	8.52658	8.93549	8.59819	83.845	0	0	810.443
AA_pdgfbb	acute_cd4	YWHAZ	(Intercept)	8.93656	8.72674	9.14639	9.18767	83.624	0	0	808.87
AA_pdgfbb	acute_cd4	COX6A1	(Intercept)	8.53183	8.3292	8.73446	8.81044	82.6708	0	0	802.041
AA_pdgfbb	acute_cd4	UFC1	(Intercept)	7.74286	7.55848	7.92724	7.5701	82.4507	0	0	800.453
AA_pdgfbb	acute_cd4	PNISR	(Intercept)	8.00735	7.81589	8.1988	8.02724	82.1168	0	0	798.038
AA_pdgfbb	acute_cd4	MORF4L1	(Intercept)	7.8917	7.70294	8.08046	8.03873	82.0851	0	0	797.808
AA_pdgfbb	acute_cd4	UBC	(Intercept)	10.0114	9.77181	10.251	10.2229	82.0359	0	0	797.452
AA_pdgfbb	acute_cd4	UQCR11	(Intercept)	8.73172	8.52167	8.94177	8.82108	81.619	0	0	794.421
AA_pdgfbb	acute_cd4	SOD1	(Intercept)	8.43651	8.23345	8.63957	8.75862	81.5747	0	0	794.098
AA_pdgfbb	acute_cd4	EEF1B2	(Intercept)	11.2298	10.9593	11.5002	10.6738	81.5258	0	0	793.742
AA_pdgfbb	acute_cd4	ATP5IF1	(Intercept)	7.99681	7.80406	8.18955	8.0564	81.4594	0	0	793.257
AA_pdgfbb	acute_cd4	SF3B5	(Intercept)	7.56461	7.38202	7.74719	7.57266	81.3447	0	0	792.42
AA_pdgfbb	acute_cd4	PFN1	(Intercept)	11.4573	11.1807	11.7338	11.3141	81.3288	0	0	792.303
AA_pdgfbb	acute_cd4	RPL21	(Intercept)	11.5911	11.3097	11.8724	11.1867	80.8943	0	0	789.12
AA_pdgfbb	acute_cd4	EIF1	(Intercept)	11.2116	10.9394	11.4838	11.0133	80.8737	0	0	788.968
AA_pdgfbb	acute_cd4	RWDD1	(Intercept)	7.54887	7.36535	7.73239	7.58791	80.7615	0	0	788.144
AA_pdgfbb	acute_cd4	PARK7	(Intercept)	7.96671	7.77278	8.16063	7.88033	80.6594	0	0	787.391
AA_pdgfbb	acute_cd4	UBE2D3	(Intercept)	8.41113	8.20592	8.61634	8.57288	80.476	0	0	786.04
AA_pdgfbb	acute_cd4	ATP5PF	(Intercept)	7.58156	7.39608	7.76704	7.65943	80.2536	0	0	784.397
AA_pdgfbb	acute_cd4	C12orf57	(Intercept)	9.40985	9.17929	9.64041	8.96868	80.132	0	0	783.496
AA_pdgfbb	acute_cd4	HNRNPK	(Intercept)	8.17781	7.977	8.37861	8.45491	79.9591	0	0	782.214
AA_pdgfbb	acute_cd4	MALAT1	(Intercept)	13.4042	13.0734	13.735	13.6957	79.563	0	0	779.267
AA_pdgfbb	acute_cd4	HNRNPA2B1	(Intercept)	9.15325	8.92723	9.37928	9.32081	79.5104	0	0	778.875
AA_pdgfbb	acute_cd4	SH3BGRL3	(Intercept)	11.1392	10.8635	11.4148	11.0961	79.3386	0	0	777.592
AA_pdgfbb	acute_cd4	NDUFA1	(Intercept)	8.2402	8.03612	8.44428	8.33548	79.2764	0	0	777.127
AA_pdgfbb	acute_cd4	SON	(Intercept)	8.41156	8.20232	8.6208	8.69129	78.9302	0	0	774.533
AA_pdgfbb	acute_cd4	EIF3F	(Intercept)	9.16653	8.93737	9.39569	8.67091	78.5369	0	0	771.573
AA_pdgfbb	acute_cd4	CNBP	(Intercept)	8.49238	8.27925	8.70551	8.85429	78.2328	0	0	769.276
AA_pdgfbb	acute_cd4	H3F3B	(Intercept)	10.5475	10.2826	10.8123	10.8733	78.1818	0	0	768.889
AA_pdgfbb	acute_cd4	C11orf58	(Intercept)	7.32005	7.13527	7.50483	7.70557	77.7808	0	0	765.846
AA_pdgfbb	acute_cd4	RPL27A	(Intercept)	9.94988	9.69819	10.2016	9.58473	77.6178	0	0	764.605
AA_pdgfbb	acute_cd4	RPL23	(Intercept)	9.20214	8.96925	9.43503	8.9354	77.5809	0	0	764.324
AA_pdgfbb	acute_cd4	MYL12A	(Intercept)	10.193	9.93465	10.4513	10.6861	77.4733	0	0	763.503
AA_pdgfbb	acute_cd4	HLA-E	(Intercept)	10.3265	10.0638	10.5892	10.5697	77.181	0	0	761.268
AA_pdgfbb	acute_cd4	RPL38	(Intercept)	10.3112	10.0487	10.5737	10.2802	77.1219	0	0	760.815
AA_pdgfbb	acute_cd4	SEC61B	(Intercept)	7.95373	7.75093	8.15653	8.22392	77.0046	0	0	759.916
AA_pdgfbb	acute_cd4	AES	(Intercept)	8.77955	8.5554	9.0037	8.72672	76.9043	0	0	759.146
AA_pdgfbb	acute_cd4	SLC25A6	(Intercept)	9.32987	9.09065	9.56908	9.07197	76.5766	0	0	756.624
AA_pdgfbb	acute_cd4	PRR13	(Intercept)	8.10283	7.89497	8.31069	8.3705	76.5368	0	0	756.317
AA_pdgfbb	acute_cd4	TSPO	(Intercept)	8.31078	8.09712	8.52444	8.12704	76.3704	0	0	755.031
AA_pdgfbb	acute_cd4	TOMM20	(Intercept)	8.00965	7.80367	8.21563	7.84948	76.3492	0	0	754.868
AA_pdgfbb	acute_cd4	VIM	(Intercept)	10.5489	10.2764	10.8214	10.8729	75.9957	0	0	752.129
AA_pdgfbb	acute_cd4	NDUFB4	(Intercept)	7.48691	7.29309	7.68072	7.70618	75.8436	0	0	750.948
AA_pdgfbb	acute_cd4	RPL37A	(Intercept)	10.6137	10.3389	10.8884	10.6231	75.8366	0	0	750.893
AA_pdgfbb	acute_cd4	UQCRQ	(Intercept)	7.41108	7.21833	7.60383	7.67639	75.4912	0	0	748.202
AA_pdgfbb	acute_cd4	OAZ1	(Intercept)	9.14492	8.90701	9.38283	9.27699	75.4701	0	0	748.037
AA_pdgfbb	acute_cd4	UBE2D2	(Intercept)	8.10195	7.89099	8.31292	8.12943	75.4036	0	0	747.517
AA_pdgfbb	acute_cd4	SRSF5	(Intercept)	8.46888	8.24772	8.69004	8.62021	75.1842	0	0	745.801
AA_pdgfbb	acute_cd4	SUB1	(Intercept)	8.64876	8.42257	8.87495	8.93415	75.0741	0	0	744.938
AA_pdgfbb	acute_cd4	SELENOW	(Intercept)	7.95336	7.74525	8.16147	8.00889	75.0347	0	0	744.628
AA_pdgfbb	acute_cd4	PGK1	(Intercept)	8.05782	7.84633	8.26931	8.22574	74.8061	0	0	742.832
AA_pdgfbb	acute_cd4	ARF5	(Intercept)	7.67847	7.47607	7.88088	7.60578	74.4849	0	0	740.299
AA_pdgfbb	acute_cd4	MRPS21	(Intercept)	7.40476	7.20939	7.60012	7.59961	74.4172	0	0	739.765
AA_pdgfbb	acute_cd4	PSMA7	(Intercept)	7.86452	7.65683	8.07221	8.16833	74.3473	0	0	739.212
AA_pdgfbb	acute_cd4	ANP32B	(Intercept)	8.35526	8.13451	8.57601	8.28194	74.3146	0	0	738.954
AA_pdgfbb	acute_cd4	KRTCAP2	(Intercept)	8.11726	7.90268	8.33184	8.35935	74.2737	0	0	738.629
AA_pdgfbb	acute_cd4	TCEA1	(Intercept)	7.39641	7.20006	7.59276	7.43809	73.9614	0	0	736.153
AA_pdgfbb	acute_cd4	SH3BGRL	(Intercept)	7.29514	7.10008	7.4902	7.47876	73.4313	0	0	731.928
AA_pdgfbb	acute_cd4	CIB1	(Intercept)	7.86989	7.65938	8.08039	7.90043	73.4023	0	0	731.696
AA_pdgfbb	acute_cd4	SNU13	(Intercept)	7.32888	7.13235	7.52541	7.69326	73.2197	0	0	730.234
AA_pdgfbb	acute_cd4	TMEM258	(Intercept)	7.98213	7.76786	8.19639	8.28859	73.1425	0	0	729.615
AA_pdgfbb	acute_cd4	CAPZB	(Intercept)	8.62248	8.38994	8.85502	8.52224	72.8022	0	0	726.88
AA_pdgfbb	acute_cd4	SLC25A3	(Intercept)	8.121	7.90125	8.34075	8.00405	72.5596	0	0	724.923
AA_pdgfbb	acute_cd4	ARHGDIA	(Intercept)	7.49292	7.28976	7.69607	7.83387	72.4154	0	0	723.758
AA_pdgfbb	acute_cd4	UBL5	(Intercept)	8.38542	8.15786	8.61298	8.45793	72.3497	0	0	723.226
AA_pdgfbb	acute_cd4	HNRNPA3	(Intercept)	7.77147	7.56051	7.98243	8.09464	72.3282	0	0	723.052
AA_pdgfbb	acute_cd4	GPX4	(Intercept)	8.01568	7.79766	8.23369	8.00639	72.188	0	0	721.916
AA_pdgfbb	acute_cd4	SLC25A5	(Intercept)	8.1348	7.91349	8.35611	7.92094	72.1694	0	0	721.765
AA_pdgfbb	acute_cd4	STK4	(Intercept)	7.72062	7.51048	7.93076	7.93746	72.1373	0	0	721.505
AA_pdgfbb	acute_cd4	LIMD2	(Intercept)	8.70173	8.46447	8.939	8.88722	72.0069	1.11254e-308	1.11254e-308	720.445
AA_pdgfbb	acute_cd4	PABPC1	(Intercept)	10.1785	9.89969	10.4574	9.99369	71.6689	1.11254e-308	1.11254e-308	717.693
AA_pdgfbb	acute_cd4	NDUFB10	(Intercept)	7.71873	7.5068	7.93066	7.61474	71.5096	1.11254e-308	1.11254e-308	716.392
AA_pdgfbb	acute_cd4	TMEM219	(Intercept)	6.92742	6.73681	7.11803	7.18089	71.3578	1.11254e-308	1.11254e-308	715.15
AA_pdgfbb	acute_cd4	COX7B	(Intercept)	7.55825	7.34968	7.76682	7.8166	71.1519	1.11254e-308	1.11254e-308	713.462
AA_pdgfbb	acute_cd4	UQCR10	(Intercept)	7.96673	7.74609	8.18737	8.39235	70.8934	1.11254e-308	1.11254e-308	711.336
AA_pdgfbb	acute_cd4	OCIAD2	(Intercept)	7.23366	7.03298	7.43434	7.41409	70.7728	1.11254e-308	1.11254e-308	710.342
AA_pdgfbb	acute_cd4	SEPT6	(Intercept)	7.86595	7.64748	8.08442	7.68479	70.6919	1.11254e-308	1.11254e-308	709.675
AA_pdgfbb	acute_cd4	HNRNPC	(Intercept)	7.98709	7.7651	8.20907	8.21661	70.6438	1.11254e-308	1.11254e-308	709.278
AA_pdgfbb	acute_cd4	ST13	(Intercept)	7.92209	7.70179	8.14239	7.70316	70.6048	1.11254e-308	1.11254e-308	708.956
AA_pdgfbb	acute_cd4	CIRBP	(Intercept)	9.00035	8.74972	9.25098	9.07672	70.507	1.11254e-308	1.11254e-308	708.147
AA_pdgfbb	acute_cd4	CD52	(Intercept)	10.4074	10.1175	10.6973	10.3429	70.4929	1.11254e-308	1.11254e-308	708.031
AA_pdgfbb	acute_cd4	CDC42	(Intercept)	8.22376	7.99464	8.45288	8.38638	70.4712	1.11254e-308	1.11254e-308	707.852
AA_pdgfbb	acute_cd4	PEBP1	(Intercept)	7.72007	7.50491	7.93522	7.93357	70.4505	1.11254e-308	1.11254e-308	707.68
AA_pdgfbb	acute_cd4	NSA2	(Intercept)	7.94027	7.71775	8.16279	7.87673	70.0624	1.11254e-308	1.11254e-308	704.46
AA_pdgfbb	acute_cd4	NDUFA2	(Intercept)	7.01962	6.82253	7.21671	7.15644	69.9299	1.11254e-308	1.11254e-308	703.358
AA_pdgfbb	acute_cd4	FIS1	(Intercept)	7.31718	7.11103	7.52333	7.39984	69.6911	1.11254e-308	1.11256e-308	701.366
AA_pdgfbb	acute_cd4	RNPS1	(Intercept)	6.92669	6.73061	7.12277	7.18032	69.3598	1.11255e-308	1.11294e-308	698.594
AA_pdgfbb	acute_cd4	ISCU	(Intercept)	7.31942	7.11204	7.52679	7.56536	69.2989	1.11255e-308	1.11322e-308	698.083
AA_pdgfbb	acute_cd4	VPS28	(Intercept)	7.21278	7.00842	7.41715	7.43261	69.2952	1.11255e-308	1.11324e-308	698.052
AA_pdgfbb	acute_cd4	SF3B2	(Intercept)	7.38211	7.17273	7.59148	7.69915	69.224	1.11256e-308	1.11384e-308	697.455
AA_pdgfbb	acute_cd4	HCLS1	(Intercept)	7.94583	7.7203	8.17136	8.20757	69.174	1.11258e-308	1.11455e-308	697.034
AA_pdgfbb	acute_cd4	SEPT1	(Intercept)	7.68358	7.46544	7.90173	7.71725	69.1556	1.11259e-308	1.11489e-308	696.88
AA_pdgfbb	acute_cd4	GTF3A	(Intercept)	7.93838	7.71281	8.16394	7.87491	69.0996	1.11262e-308	1.11635e-308	696.409
AA_pdgfbb	acute_cd4	LDHB	(Intercept)	9.62637	9.35269	9.90006	9.549	69.0586	1.11265e-308	1.11798e-308	696.064
AA_pdgfbb	acute_cd4	SARAF	(Intercept)	10.0525	9.76667	10.3383	10.2641	69.0517	1.11266e-308	1.11829e-308	696.007
AA_pdgfbb	acute_cd4	MT-CO2	(Intercept)	12.5778	12.2191	12.9366	12.3069	68.8412	1.1133e-308	1.14873e-308	694.233
AA_pdgfbb	acute_cd4	EEF2	(Intercept)	10.2285	9.93593	10.5211	9.88431	68.6402	1.11696e-308	1.32266e-308	692.536
AA_pdgfbb	acute_cd4	ATP6V1F	(Intercept)	7.03433	6.83304	7.23561	7.29413	68.6158	1.11802e-308	1.37191e-308	692.329
AA_pdgfbb	acute_cd4	NDUFB2	(Intercept)	7.91296	7.6864	8.13951	8.10134	68.5768	1.12026e-308	1.47665e-308	691.999
AA_pdgfbb	acute_cd4	TBCA	(Intercept)	7.66683	7.44702	7.88664	7.85959	68.481	1.13045e-308	1.95402e-308	691.189
AA_pdgfbb	acute_cd4	SF3B6	(Intercept)	6.94992	6.74974	7.1501	7.35966	68.1664	1.3992e-308	2.68289e-307	688.518
AA_pdgfbb	acute_cd4	EIF3D	(Intercept)	7.5987	7.37958	7.81783	7.32019	68.0848	1.70144e-308	5.49081e-307	687.824
AA_pdgfbb	acute_cd4	EID1	(Intercept)	7.84683	7.62053	8.07313	8.03053	68.0803	1.72546e-308	5.69326e-307	687.786
AA_pdgfbb	acute_cd4	CD44	(Intercept)	7.70666	7.48435	7.92897	7.87898	68.0633	1.82494e-308	6.59257e-307	687.641
AA_pdgfbb	acute_cd4	HLA-A	(Intercept)	10.916	10.601	11.2309	11.3981	68.0564	1.86966e-308	6.98026e-307	687.582
AA_pdgfbb	acute_cd4	COX14	(Intercept)	6.76453	6.5693	6.95977	7.21582	68.0293	2.07432e-308	8.83411e-307	687.352
AA_pdgfbb	acute_cd4	FTH1	(Intercept)	11.2284	10.9043	11.5525	11.1757	68.0233	2.1271e-308	9.28435e-307	687.3
AA_pdgfbb	acute_cd4	ARF1	(Intercept)	7.97451	7.74412	8.2049	8.22324	67.9598	3.55816e-308	1.62205e-306	686.759
AA_pdgfbb	acute_cd4	GUK1	(Intercept)	8.24353	8.00523	8.48183	8.40566	67.9213	5.00013e-308	2.27102e-306	686.431
AA_pdgfbb	acute_cd4	MDH2	(Intercept)	7.34911	7.13628	7.56194	7.32608	67.7968	1.50572e-307	6.81379e-306	685.369
AA_pdgfbb	acute_cd4	DYNLRB1	(Intercept)	7.13642	6.92951	7.34333	7.372	67.7196	2.98638e-307	1.34649e-305	684.709
AA_pdgfbb	acute_cd4	SRRM1	(Intercept)	7.79144	7.56549	8.01739	7.92263	67.7047	3.40744e-307	1.53074e-305	684.582
AA_pdgfbb	acute_cd4	S100A4	(Intercept)	11.4552	11.1204	11.79	11.5431	67.1842	3.49362e-305	1.56377e-303	680.119
AA_pdgfbb	acute_cd4	NEDD8	(Intercept)	7.52605	7.30574	7.74635	7.53143	67.074	9.34937e-305	4.16975e-303	679.169
AA_pdgfbb	acute_cd4	ATP6AP2	(Intercept)	6.82477	6.62395	7.0256	6.92353	66.7225	2.17139e-303	9.6494e-302	676.136
AA_pdgfbb	acute_cd4	SEPT9	(Intercept)	7.65641	7.43045	7.88237	7.67944	66.5285	1.23893e-302	5.48592e-301	674.456
AA_pdgfbb	acute_cd4	ATP5F1C	(Intercept)	7.2296	7.01573	7.44346	7.25789	66.3708	5.11829e-302	2.25826e-300	673.087
AA_pdgfbb	acute_cd4	S100A10	(Intercept)	9.66441	9.37847	9.95036	9.8745	66.3593	5.67412e-302	2.49459e-300	672.988
AA_pdgfbb	acute_cd4	CORO1A	(Intercept)	9.64162	9.35581	9.92744	9.62765	66.2327	1.77484e-301	7.77529e-300	671.887
AA_pdgfbb	acute_cd4	MBNL1	(Intercept)	7.99418	7.75688	8.23148	8.12277	66.1427	3.99661e-301	1.74467e-299	671.104
AA_pdgfbb	acute_cd4	HLA-B	(Intercept)	12.3415	11.9745	12.7086	12.4288	66.0182	1.23096e-300	5.35466e-299	670.018
AA_pdgfbb	acute_cd4	ERH	(Intercept)	7.218	7.0028	7.43321	7.65757	65.8533	5.46698e-300	2.36979e-298	668.578
AA_pdgfbb	acute_cd4	SUMO1	(Intercept)	7.22481	7.00933	7.44028	7.28375	65.8328	6.58352e-300	2.84381e-298	668.399
AA_pdgfbb	acute_cd4	ICAM3	(Intercept)	8.1581	7.91426	8.40194	7.84536	65.6885	2.43473e-299	1.04804e-297	667.136
AA_pdgfbb	acute_cd4	RPL4	(Intercept)	10.3858	10.075	10.6966	9.97686	65.611	4.91731e-299	2.10932e-297	666.457
AA_pdgfbb	acute_cd4	PRRC2C	(Intercept)	7.7388	7.50699	7.97061	7.98301	65.5474	8.76264e-299	3.7458e-297	665.9
AA_pdgfbb	acute_cd4	TPI1	(Intercept)	8.14243	7.8979	8.38696	8.2451	65.3784	4.07222e-298	1.73477e-296	664.416
AA_pdgfbb	acute_cd4	FYB1	(Intercept)	8.66294	8.40254	8.92334	8.88065	65.317	7.11973e-298	3.02258e-296	663.876
AA_pdgfbb	acute_cd4	CALM2	(Intercept)	7.9385	7.69877	8.17823	8.42484	65.0167	1.10211e-296	4.66282e-295	661.23
AA_pdgfbb	acute_cd4	HMGN2	(Intercept)	8.28584	8.03561	8.53607	8.62297	65.0143	1.12598e-296	4.74754e-295	661.209
AA_pdgfbb	acute_cd4	TRBC2	(Intercept)	8.67684	8.41398	8.93971	8.55524	64.8096	7.32801e-296	3.07926e-294	659.399
AA_pdgfbb	acute_cd4	ITM2B	(Intercept)	9.86995	9.57056	10.1693	9.82211	64.7261	1.57383e-295	6.59088e-294	658.66
AA_pdgfbb	acute_cd4	ACAP1	(Intercept)	7.74058	7.50576	7.9754	7.76393	64.7211	1.6487e-295	6.88111e-294	658.615
AA_pdgfbb	acute_cd4	TNFRSF14	(Intercept)	7.19546	6.97696	7.41396	7.15957	64.6575	2.95449e-295	1.22895e-293	658.052
AA_pdgfbb	acute_cd4	TMEM14B	(Intercept)	6.96427	6.75278	7.17577	7.04063	64.6536	3.06184e-295	1.26933e-293	658.017
AA_pdgfbb	acute_cd4	MED10	(Intercept)	7.4153	7.18968	7.64093	7.33179	64.5297	9.54782e-295	3.94494e-293	656.918
AA_pdgfbb	acute_cd4	SSBP1	(Intercept)	7.42847	7.20242	7.65452	7.44658	64.5211	1.03303e-294	4.25402e-293	656.842
AA_pdgfbb	acute_cd4	NCL	(Intercept)	7.84795	7.60913	8.08677	8.34883	64.5201	1.04265e-294	4.27938e-293	656.833
AA_pdgfbb	acute_cd4	SRSF3	(Intercept)	7.33653	7.11326	7.55981	7.50612	64.5154	1.08836e-294	4.45218e-293	656.791
AA_pdgfbb	acute_cd4	POLR1D	(Intercept)	7.41237	7.18673	7.63801	7.3857	64.4981	1.27559e-294	5.20086e-293	656.638
AA_pdgfbb	acute_cd4	DDX5	(Intercept)	9.4	9.11353	9.68648	9.60278	64.4239	2.52395e-294	1.02569e-292	655.978
AA_pdgfbb	acute_cd4	EIF3E	(Intercept)	8.83349	8.56414	9.10285	8.63665	64.3899	3.44992e-294	1.39739e-292	655.676
AA_pdgfbb	acute_cd4	ATP5F1B	(Intercept)	7.58009	7.34854	7.81164	7.85277	64.2745	9.9833e-294	4.03051e-292	654.649
AA_pdgfbb	acute_cd4	TCF25	(Intercept)	7.45099	7.22302	7.67895	7.74906	64.1729	2.54795e-293	1.02532e-291	653.743
AA_pdgfbb	acute_cd4	KMT2E	(Intercept)	7.59844	7.36576	7.83112	7.77965	64.1168	4.27314e-293	1.71397e-291	653.243
AA_pdgfbb	acute_cd4	SRSF11	(Intercept)	7.2171	6.99581	7.43839	7.38974	64.0345	9.13512e-293	3.65228e-291	652.508
AA_pdgfbb	acute_cd4	CALM3	(Intercept)	7.55209	7.32051	7.78366	7.70725	64.0295	9.57001e-293	3.8138e-291	652.463
AA_pdgfbb	acute_cd4	LDHA	(Intercept)	8.23795	7.985	8.4909	8.51408	63.943	2.12789e-292	8.4527e-291	651.69
AA_pdgfbb	acute_cd4	EPC1	(Intercept)	7.95443	7.70998	8.19888	8.0583	63.8894	3.49578e-292	1.38419e-290	651.21
AA_pdgfbb	acute_cd4	PSMB6	(Intercept)	7.0416	6.82508	7.25813	7.2019	63.8519	4.94362e-292	1.95123e-290	650.875
AA_pdgfbb	acute_cd4	TMEM59	(Intercept)	7.53679	7.30414	7.76945	7.87057	63.6045	4.89731e-291	1.92679e-289	648.657
AA_pdgfbb	acute_cd4	NHP2	(Intercept)	7.09933	6.88017	7.31849	7.04259	63.6014	5.0377e-291	1.97574e-289	648.63
AA_pdgfbb	acute_cd4	TOMM22	(Intercept)	7.0568	6.83894	7.27467	6.93642	63.596	5.29897e-291	2.07163e-289	648.581
AA_pdgfbb	acute_cd4	VDAC2	(Intercept)	6.85567	6.64384	7.0675	6.97661	63.5432	8.64981e-291	3.37097e-289	648.107
AA_pdgfbb	acute_cd4	PTGES3	(Intercept)	7.85479	7.61115	8.09844	8.21934	63.2986	8.41156e-290	3.26781e-288	645.906
AA_pdgfbb	acute_cd4	ATP5F1A	(Intercept)	7.49935	7.26661	7.73209	7.32896	63.2638	1.16398e-289	4.50778e-288	645.591
AA_pdgfbb	acute_cd4	GHITM	(Intercept)	6.94275	6.72702	7.15849	7.16827	63.1859	2.40417e-289	9.2816e-288	644.889
AA_pdgfbb	acute_cd4	SELENOF	(Intercept)	6.95763	6.74136	7.1739	7.18193	63.1653	2.91556e-289	1.12208e-287	644.703
AA_pdgfbb	acute_cd4	RARRES3	(Intercept)	8.56437	8.29763	8.8311	8.50527	63.0412	9.28072e-289	3.56068e-287	643.582
AA_pdgfbb	acute_cd4	AURKAIP1	(Intercept)	6.88421	6.66961	7.09881	7.10626	62.9854	1.56366e-288	5.98063e-287	643.077
AA_pdgfbb	acute_cd4	SYF2	(Intercept)	7.06179	6.84162	7.28195	7.26399	62.9765	1.69783e-288	6.47376e-287	642.997
AA_pdgfbb	acute_cd4	ENO1	(Intercept)	7.96058	7.71212	8.20904	8.13689	62.907	3.25379e-288	1.23684e-286	642.368
AA_pdgfbb	acute_cd4	NDUFB7	(Intercept)	7.31472	7.08611	7.54333	7.37902	62.8209	7.28475e-288	2.76061e-286	641.588
AA_pdgfbb	acute_cd4	RAD23A	(Intercept)	6.92223	6.70578	7.13868	7.07808	62.792	9.54469e-288	3.60597e-286	641.326
AA_pdgfbb	acute_cd4	ARHGEF1	(Intercept)	7.58277	7.34545	7.82008	7.57982	62.7353	1.62307e-287	6.11325e-286	640.812
AA_pdgfbb	acute_cd4	DAD1	(Intercept)	7.72827	7.48634	7.97019	7.87527	62.7212	1.85356e-287	6.96014e-286	640.683
AA_pdgfbb	acute_cd4	TAGLN2	(Intercept)	9.07685	8.79173	9.36196	9.1474	62.5066	1.38843e-286	5.19779e-285	638.734
AA_pdgfbb	acute_cd4	SERBP1	(Intercept)	7.27057	7.0421	7.49904	7.64013	62.4814	1.75925e-286	6.56608e-285	638.504
AA_pdgfbb	acute_cd4	PSMC5	(Intercept)	7.13927	6.91473	7.36381	7.24561	62.4267	2.94103e-286	1.09438e-284	638.007
AA_pdgfbb	acute_cd4	SEPT7	(Intercept)	7.94747	7.69734	8.1976	8.05969	62.3836	4.41327e-286	1.63728e-284	637.614
AA_pdgfbb	acute_cd4	LAMTOR1	(Intercept)	6.95269	6.73378	7.1716	7.07431	62.358	5.61442e-286	2.07666e-284	637.381
AA_pdgfbb	acute_cd4	ATP5MD	(Intercept)	7.98128	7.72974	8.23281	8.31112	62.3003	9.66829e-286	3.56543e-284	636.854
AA_pdgfbb	acute_cd4	SEC62	(Intercept)	7.12765	6.90267	7.35262	7.5336	62.2045	2.38424e-285	8.76632e-284	635.98
AA_pdgfbb	acute_cd4	LSP1	(Intercept)	8.99854	8.71442	9.28266	8.90299	62.1838	2.89655e-285	1.06184e-283	635.791
AA_pdgfbb	acute_cd4	PA2G4	(Intercept)	7.05578	6.83251	7.27906	7.15069	62.0458	1.0657e-284	3.89516e-283	634.529
AA_pdgfbb	acute_cd4	HNRNPU	(Intercept)	7.41856	7.18379	7.65333	7.82417	62.0421	1.10347e-284	4.02131e-283	634.496
AA_pdgfbb	acute_cd4	ATP5MF	(Intercept)	7.70011	7.45634	7.94388	7.93882	62.0194	1.36689e-284	4.96664e-283	634.288
AA_pdgfbb	acute_cd4	ARGLU1	(Intercept)	7.49051	7.25336	7.72767	7.64974	62.0131	1.45073e-284	5.25581e-283	634.231
AA_pdgfbb	acute_cd4	ACP1	(Intercept)	6.71029	6.49756	6.92303	6.80756	61.9329	3.09647e-284	1.11853e-282	633.496
AA_pdgfbb	acute_cd4	UBE2I	(Intercept)	6.92741	6.70763	7.14719	7.27679	61.8867	4.7928e-284	1.72625e-282	633.073
AA_pdgfbb	acute_cd4	ACTG1	(Intercept)	10.8761	10.531	11.2213	10.5823	61.8702	5.60661e-284	2.01349e-282	632.921
AA_pdgfbb	acute_cd4	NDUFS8	(Intercept)	6.69671	6.48411	6.90931	6.91552	61.8456	7.0733e-284	2.53286e-282	632.696
AA_pdgfbb	acute_cd4	HSP90AB1	(Intercept)	8.87717	8.59513	9.15922	9.20033	61.797	1.12084e-283	4.00197e-282	632.25
AA_pdgfbb	acute_cd4	PRDX2	(Intercept)	7.66236	7.41863	7.90609	7.79965	61.7253	2.21073e-283	7.87072e-282	631.591
AA_pdgfbb	acute_cd4	RPN2	(Intercept)	6.96024	6.73786	7.18263	7.27759	61.4519	2.96349e-282	1.05204e-280	629.076
AA_pdgfbb	acute_cd4	AP2M1	(Intercept)	6.87912	6.65932	7.09892	7.03679	61.4488	3.05204e-282	1.08037e-280	629.047
AA_pdgfbb	acute_cd4	COX5A	(Intercept)	7.65884	7.41406	7.90362	7.71885	61.4326	3.55793e-282	1.25585e-280	628.899
AA_pdgfbb	acute_cd4	HNRNPR	(Intercept)	6.83769	6.61827	7.0571	7.00897	61.1863	3.71476e-281	1.30747e-279	626.625
AA_pdgfbb	acute_cd4	HSP90B1	(Intercept)	7.89624	7.64211	8.15037	8.14331	61.0067	2.0632e-280	7.24112e-279	624.962
AA_pdgfbb	acute_cd4	SMIM26	(Intercept)	6.89061	6.66865	7.11257	7.08146	60.9536	3.42746e-280	1.19952e-278	624.47
AA_pdgfbb	acute_cd4	SIVA1	(Intercept)	6.67408	6.45895	6.8892	6.94849	60.9128	5.0615e-280	1.76638e-278	624.092
AA_pdgfbb	acute_cd4	IKZF1	(Intercept)	7.21632	6.98369	7.44894	7.49593	60.907	5.35412e-280	1.86323e-278	624.038
AA_pdgfbb	acute_cd4	RGS10	(Intercept)	7.67801	7.43034	7.92567	7.75296	60.8688	7.7158e-280	2.67756e-278	623.683
AA_pdgfbb	acute_cd4	C4orf3	(Intercept)	7.38939	7.15074	7.62805	7.77863	60.7916	1.61516e-279	5.58927e-278	622.967
AA_pdgfbb	acute_cd4	SNRPA	(Intercept)	6.91721	6.69374	7.14068	7.02105	60.7745	1.9025e-279	6.5652e-278	622.808
AA_pdgfbb	acute_cd4	NUCKS1	(Intercept)	7.23568	7.00134	7.47002	7.29409	60.6245	8.02102e-279	2.76021e-277	621.413
AA_pdgfbb	acute_cd4	METTL26	(Intercept)	6.91485	6.69084	7.13885	7.09319	60.6092	9.28997e-279	3.18801e-277	621.27
AA_pdgfbb	acute_cd4	EMP3	(Intercept)	9.09569	8.80057	9.39082	9.53276	60.5125	2.35109e-278	8.04582e-277	620.369
AA_pdgfbb	acute_cd4	POLR2L	(Intercept)	7.83843	7.58404	8.09282	7.84248	60.4984	2.69209e-278	9.18733e-277	620.238
AA_pdgfbb	acute_cd4	RAC2	(Intercept)	9.25584	8.95505	9.55662	9.4317	60.4181	5.82641e-278	1.9829e-276	619.489
AA_pdgfbb	acute_cd4	EIF4B	(Intercept)	8.00984	7.74922	8.27046	7.6739	60.3431	1.19839e-277	4.06727e-276	618.789
AA_pdgfbb	acute_cd4	ZC3H15	(Intercept)	7.02644	6.79779	7.25508	7.19174	60.3374	1.26679e-277	4.28765e-276	618.735
AA_pdgfbb	acute_cd4	VAMP8	(Intercept)	7.48957	7.2458	7.73333	7.78675	60.3248	1.42997e-277	4.82672e-276	618.618
AA_pdgfbb	acute_cd4	GYPC	(Intercept)	8.16077	7.89483	8.42672	8.17971	60.2489	2.96889e-277	9.99392e-276	617.909
AA_pdgfbb	acute_cd4	RHOG	(Intercept)	7.26153	7.0246	7.49846	7.57085	60.1758	6.00965e-277	2.01748e-275	617.225
AA_pdgfbb	acute_cd4	RPL26	(Intercept)	11.5115	11.1358	11.8872	10.9985	60.1585	7.10242e-277	2.37787e-275	617.063
AA_pdgfbb	acute_cd4	RPS19BP1	(Intercept)	6.43355	6.22355	6.64354	6.7278	60.1525	7.52093e-277	2.51118e-275	617.007
AA_pdgfbb	acute_cd4	SELENOH	(Intercept)	7.70088	7.44888	7.95288	7.655	60.0001	3.27872e-276	1.09179e-274	615.578
AA_pdgfbb	acute_cd4	CD99	(Intercept)	9.21488	8.91319	9.51657	9.28311	59.9705	4.36492e-276	1.44957e-274	615.301
AA_pdgfbb	acute_cd4	VAPA	(Intercept)	6.88246	6.65644	7.10848	7.01714	59.7862	2.59552e-275	8.59653e-274	613.57
AA_pdgfbb	acute_cd4	HSP90AA1	(Intercept)	9.36372	9.05612	9.67131	9.50046	59.769	3.06627e-275	1.01285e-273	613.409
AA_pdgfbb	acute_cd4	OTUB1	(Intercept)	6.83357	6.60878	7.05836	7.13885	59.6869	6.79957e-275	2.24005e-273	612.636
AA_pdgfbb	acute_cd4	CD3G	(Intercept)	8.25104	7.97867	8.5234	8.28275	59.4789	5.12371e-274	1.68347e-272	610.675
AA_pdgfbb	acute_cd4	ERGIC3	(Intercept)	6.84844	6.62236	7.07452	6.59666	59.4753	5.30758e-274	1.73925e-272	610.641
AA_pdgfbb	acute_cd4	TMBIM6	(Intercept)	7.90865	7.6474	8.1699	8.33783	59.4364	7.74462e-274	2.53114e-272	610.274
AA_pdgfbb	acute_cd4	SPOCK2	(Intercept)	7.71282	7.45775	7.96789	8.01665	59.3695	1.48482e-273	4.83995e-272	609.642
AA_pdgfbb	acute_cd4	DDX24	(Intercept)	7.51002	7.2616	7.75843	8.07231	59.3576	1.66809e-273	5.42306e-272	609.529
AA_pdgfbb	acute_cd4	ATRAID	(Intercept)	6.71151	6.48946	6.93356	6.88565	59.3442	1.90044e-273	6.1622e-272	609.402
AA_pdgfbb	acute_cd4	ANAPC11	(Intercept)	6.99683	6.76465	7.22902	7.10759	59.1661	1.07815e-272	3.48677e-271	607.717
AA_pdgfbb	acute_cd4	RPL13A	(Intercept)	10.0162	9.68384	10.3486	9.85965	59.1653	1.08657e-272	3.50481e-271	607.709
AA_pdgfbb	acute_cd4	RBM39	(Intercept)	7.84801	7.58627	8.10975	8.09325	58.87	1.94679e-271	6.26319e-270	604.906
AA_pdgfbb	acute_cd4	PRDX5	(Intercept)	6.85523	6.62605	7.08442	7.28098	58.7282	7.80853e-271	2.50563e-269	603.557
AA_pdgfbb	acute_cd4	AIP	(Intercept)	6.6644	6.44158	6.88722	6.81289	58.7241	8.13186e-271	2.60262e-269	603.517
AA_pdgfbb	acute_cd4	TBCB	(Intercept)	7.19307	6.95195	7.43419	7.31639	58.5716	3.63065e-270	1.15899e-268	602.064
AA_pdgfbb	acute_cd4	HNRNPA0	(Intercept)	8.18974	7.91507	8.46442	8.06764	58.5418	4.86401e-270	1.54871e-268	601.78
AA_pdgfbb	acute_cd4	COPS9	(Intercept)	7.13912	6.89963	7.37861	7.1738	58.528	5.57426e-270	1.77029e-268	601.647
AA_pdgfbb	acute_cd4	PKM	(Intercept)	7.8755	7.61051	8.14049	8.02416	58.353	3.11703e-269	9.8738e-268	599.974
AA_pdgfbb	acute_cd4	ATP5MPL	(Intercept)	7.50026	7.24726	7.75326	7.80739	58.2055	1.33335e-268	4.21283e-267	598.562
AA_pdgfbb	acute_cd4	RAP1A	(Intercept)	7.11026	6.86975	7.35076	7.21707	58.0459	6.44419e-268	2.03091e-266	597.031
AA_pdgfbb	acute_cd4	CNN2	(Intercept)	8.60778	8.31638	8.89917	8.37503	57.9993	1.02132e-267	3.21052e-266	596.583
AA_pdgfbb	acute_cd4	SF1	(Intercept)	7.99439	7.72367	8.2651	8.03942	57.9802	1.2341e-267	3.86958e-266	596.399
AA_pdgfbb	acute_cd4	ALDOA	(Intercept)	7.6762	7.41624	7.93617	7.85123	57.9747	1.30359e-267	4.0771e-266	596.346
AA_pdgfbb	acute_cd4	NDUFA12	(Intercept)	7.2678	7.02142	7.51417	7.57136	57.9188	2.26494e-267	7.06591e-266	595.809
AA_pdgfbb	acute_cd4	RSL24D1	(Intercept)	7.61668	7.35848	7.87489	7.71616	57.9172	2.30016e-267	7.15772e-266	595.794
AA_pdgfbb	acute_cd4	JTB	(Intercept)	7.51814	7.26328	7.77301	7.57545	57.9168	2.31022e-267	7.17096e-266	595.789
AA_pdgfbb	acute_cd4	ENSA	(Intercept)	6.76631	6.53678	6.99583	6.80426	57.8815	3.27576e-267	1.01426e-265	595.45
AA_pdgfbb	acute_cd4	BIN2	(Intercept)	7.99286	7.72158	8.26414	7.73658	57.8486	4.53618e-267	1.401e-265	595.133
AA_pdgfbb	acute_cd4	NBDY	(Intercept)	6.72137	6.4932	6.94955	6.76892	57.8361	5.13514e-267	1.58203e-265	595.013
AA_pdgfbb	acute_cd4	C9orf78	(Intercept)	7.19397	6.94912	7.43883	7.43396	57.6854	2.28855e-266	7.03302e-265	593.56
AA_pdgfbb	acute_cd4	CRIP1	(Intercept)	7.8031	7.53747	8.06873	7.77503	57.6763	2.503e-266	7.67297e-265	593.473
AA_pdgfbb	acute_cd4	ZAP70	(Intercept)	7.09735	6.85564	7.33907	7.42805	57.651	3.2192e-266	9.84407e-265	593.228
AA_pdgfbb	acute_cd4	MTDH	(Intercept)	7.47023	7.21478	7.72568	7.60405	57.4174	3.28091e-265	1.0008e-263	590.97
AA_pdgfbb	acute_cd4	DPP7	(Intercept)	7.25781	7.00949	7.50614	7.14702	57.3842	4.56682e-265	1.38962e-263	590.649
AA_pdgfbb	acute_cd4	TSTD1	(Intercept)	7.50905	7.25203	7.76607	7.65431	57.3625	5.66664e-265	1.72004e-263	590.439
AA_pdgfbb	acute_cd4	CCND3	(Intercept)	8.18367	7.90299	8.46434	8.41647	57.248	1.77434e-264	5.3726e-263	589.329
AA_pdgfbb	acute_cd4	SNRPB	(Intercept)	7.17707	6.93055	7.42359	7.31183	57.1616	4.19878e-264	1.26826e-262	588.491
AA_pdgfbb	acute_cd4	NSD3	(Intercept)	7.25671	7.00691	7.50651	7.51293	57.0366	1.46365e-263	4.41022e-262	587.276
AA_pdgfbb	acute_cd4	PPP1R2	(Intercept)	7.09942	6.85461	7.34422	7.36513	56.9398	3.85554e-263	1.15891e-261	586.334
AA_pdgfbb	acute_cd4	HCST	(Intercept)	9.49195	9.16373	9.82018	9.54719	56.7798	1.91326e-262	5.73699e-261	584.775
AA_pdgfbb	acute_cd4	PPDPF	(Intercept)	9.63674	9.30331	9.97017	9.78074	56.7453	2.70441e-262	8.08964e-261	584.438
AA_pdgfbb	acute_cd4	SEC61G	(Intercept)	7.78057	7.51124	8.0499	8.0846	56.7196	3.50102e-262	1.04472e-260	584.187
AA_pdgfbb	acute_cd4	PPP1CC	(Intercept)	7.04207	6.79815	7.286	7.25448	56.6826	5.07443e-262	1.51059e-260	583.826
AA_pdgfbb	acute_cd4	SNRPG	(Intercept)	7.12161	6.8747	7.36851	7.46054	56.631	8.51595e-262	2.52899e-260	583.322
AA_pdgfbb	acute_cd4	CYTIP	(Intercept)	7.75841	7.48904	8.02778	8.01858	56.5504	1.91416e-261	5.67089e-260	582.534
AA_pdgfbb	acute_cd4	PDAP1	(Intercept)	6.43836	6.21464	6.66208	6.44713	56.5041	3.04849e-261	9.00981e-260	582.081
AA_pdgfbb	acute_cd4	RBMX	(Intercept)	6.7584	6.52332	6.99349	6.88695	56.4459	5.47172e-261	1.61331e-259	581.512
AA_pdgfbb	acute_cd4	H2AFZ	(Intercept)	7.43182	7.17325	7.69038	7.80072	56.433	6.23139e-261	1.83292e-259	581.385
AA_pdgfbb	acute_cd4	GNG5	(Intercept)	7.45882	7.19866	7.71899	7.85866	56.2901	2.62978e-260	7.71694e-259	579.984
AA_pdgfbb	acute_cd4	TMED10	(Intercept)	6.74669	6.51052	6.98286	7.07448	56.0887	2.00722e-259	5.87611e-258	578.005
AA_pdgfbb	acute_cd4	CD48	(Intercept)	8.25177	7.96283	8.54071	8.44265	56.0723	2.3674e-259	6.91416e-258	577.844
AA_pdgfbb	acute_cd4	UBE2B	(Intercept)	7.13278	6.88294	7.38263	7.28468	56.0528	2.88532e-259	8.4069e-258	577.652
AA_pdgfbb	acute_cd4	RSL1D1	(Intercept)	7.24849	6.9944	7.50259	7.24744	56.0101	4.44377e-259	1.29173e-257	577.231
AA_pdgfbb	acute_cd4	FUS	(Intercept)	7.19517	6.9429	7.44744	7.57605	55.9995	4.94592e-259	1.43432e-257	577.127
AA_pdgfbb	acute_cd4	ARL6IP5	(Intercept)	8.24135	7.95235	8.53034	8.59736	55.9904	5.41946e-259	1.56796e-257	577.038
AA_pdgfbb	acute_cd4	PRDX6	(Intercept)	6.90163	6.65927	7.14399	7.23151	55.9113	1.20722e-258	3.48459e-257	576.258
AA_pdgfbb	acute_cd4	SIGIRR	(Intercept)	7.30023	7.04309	7.55737	7.31505	55.7414	6.75334e-258	1.94477e-256	574.581
AA_pdgfbb	acute_cd4	DBI	(Intercept)	7.63125	7.36241	7.90009	7.78457	55.7335	7.31969e-258	2.10296e-256	574.503
AA_pdgfbb	acute_cd4	IFITM1	(Intercept)	10.8934	10.5092	11.2777	11.7319	55.6629	1.49826e-257	4.29456e-256	573.805
AA_pdgfbb	acute_cd4	IFITM2	(Intercept)	9.61432	9.27474	9.9539	9.91336	55.5891	3.16939e-257	9.06358e-256	573.076
AA_pdgfbb	acute_cd4	COPE	(Intercept)	7.11733	6.86591	7.36876	7.28548	55.5806	3.45583e-257	9.85989e-256	572.991
AA_pdgfbb	acute_cd4	ILF2	(Intercept)	6.60304	6.36973	6.83634	6.78143	55.5694	3.87436e-257	1.10285e-255	572.88
AA_pdgfbb	acute_cd4	PDIA3	(Intercept)	7.79854	7.52196	8.07512	7.93764	55.3611	3.22707e-256	9.16487e-255	570.815
AA_pdgfbb	acute_cd4	PSAP	(Intercept)	7.07054	6.81915	7.32194	7.23014	55.2214	1.34013e-255	3.79723e-254	569.428
AA_pdgfbb	acute_cd4	TBRG1	(Intercept)	6.659	6.42197	6.89603	6.63656	55.1588	2.53948e-255	7.17913e-254	568.805
AA_pdgfbb	acute_cd4	RAB7A	(Intercept)	6.73582	6.496	6.97564	6.95987	55.146	2.89571e-255	8.16748e-254	568.678
AA_pdgfbb	acute_cd4	TMEM50A	(Intercept)	7.26326	7.00453	7.52198	7.69495	55.1194	3.79907e-255	1.06911e-253	568.413
AA_pdgfbb	acute_cd4	DDX18	(Intercept)	6.87387	6.62901	7.11872	7.28472	55.1188	3.81986e-255	1.07251e-253	568.408
AA_pdgfbb	acute_cd4	SKAP1	(Intercept)	7.15082	6.89573	7.40592	7.28985	55.039	8.63715e-255	2.41958e-253	567.613
AA_pdgfbb	acute_cd4	CYTH1	(Intercept)	6.95366	6.70558	7.20173	7.1034	55.0346	9.03725e-255	2.52593e-253	567.569
AA_pdgfbb	acute_cd4	UBXN4	(Intercept)	6.77787	6.53592	7.01982	7.17148	55.0016	1.26647e-254	3.53182e-253	567.24
AA_pdgfbb	acute_cd4	RALY	(Intercept)	7.22452	6.96647	7.48257	7.30276	54.968	1.78567e-254	4.96852e-253	566.905
AA_pdgfbb	acute_cd4	LAT	(Intercept)	7.91525	7.63213	8.19837	7.87397	54.8915	3.90755e-254	1.08481e-252	566.142
AA_pdgfbb	acute_cd4	HNRNPUL1	(Intercept)	6.50335	6.27043	6.73626	6.8896	54.8215	8.00755e-254	2.21805e-252	565.443
AA_pdgfbb	acute_cd4	TMED2	(Intercept)	6.95002	6.70102	7.19902	7.09439	54.8021	9.77278e-254	2.70096e-252	565.248
AA_pdgfbb	acute_cd4	PSMD8	(Intercept)	6.73468	6.493	6.97637	7.01971	54.7116	2.4732e-253	6.82007e-252	564.344
AA_pdgfbb	acute_cd4	PGAM1	(Intercept)	7.48025	7.21156	7.74894	7.54705	54.6603	4.18643e-253	1.15187e-251	563.831
AA_pdgfbb	acute_cd4	PSMB3	(Intercept)	7.10566	6.85	7.36131	7.41649	54.5703	1.05527e-252	2.89708e-251	562.929
AA_pdgfbb	acute_cd4	SERPINB1	(Intercept)	6.65554	6.41598	6.89511	6.9565	54.5474	1.3354e-252	3.65798e-251	562.7
AA_pdgfbb	acute_cd4	LCK	(Intercept)	8.45462	8.14992	8.75932	8.40958	54.4792	2.69584e-252	7.36824e-251	562.015
AA_pdgfbb	acute_cd4	EWSR1	(Intercept)	6.74046	6.4974	6.98352	7.06512	54.4475	3.73473e-252	1.01852e-250	561.697
AA_pdgfbb	acute_cd4	PAK2	(Intercept)	6.81715	6.57118	7.06312	6.99794	54.417	5.11331e-252	1.39141e-250	561.391
AA_pdgfbb	acute_cd4	HLA-C	(Intercept)	11.9949	11.562	12.4278	11.6782	54.4069	5.67426e-252	1.54066e-250	561.29
AA_pdgfbb	acute_cd4	SRSF7	(Intercept)	7.87709	7.59226	8.16192	8.08836	54.2988	1.72924e-251	4.68487e-250	560.203
AA_pdgfbb	acute_cd4	RBM25	(Intercept)	6.7025	6.46004	6.94496	6.87241	54.276	2.1858e-251	5.90882e-250	559.975
AA_pdgfbb	acute_cd4	IL32	(Intercept)	11.0671	10.6664	11.4678	11.2063	54.2287	3.56429e-251	9.61426e-250	559.498
AA_pdgfbb	acute_cd4	HMGN1	(Intercept)	8.28352	7.98321	8.58384	8.36652	54.1561	7.53958e-251	2.02928e-249	558.768
AA_pdgfbb	acute_cd4	POLR3GL	(Intercept)	6.68881	6.44625	6.93138	6.69432	54.1422	8.70683e-251	2.33835e-249	558.627
AA_pdgfbb	acute_cd4	CUTA	(Intercept)	8.28063	7.98008	8.58118	8.10311	54.0944	1.42589e-250	3.82113e-249	558.146
AA_pdgfbb	acute_cd4	HMGN3	(Intercept)	7.35125	7.0843	7.61821	6.94475	54.0668	1.89817e-250	5.07575e-249	557.867
AA_pdgfbb	acute_cd4	CSDE1	(Intercept)	7.58043	7.30502	7.85584	7.56579	54.0412	2.47286e-250	6.5982e-249	557.609
AA_pdgfbb	acute_cd4	PTPRC	(Intercept)	8.88257	8.55963	9.20551	9.23423	54.0044	3.61897e-250	9.63551e-249	557.238
AA_pdgfbb	acute_cd4	RPL17	(Intercept)	9.14542	8.81254	9.4783	8.82359	53.9419	6.90719e-250	1.83508e-248	556.608
AA_pdgfbb	acute_cd4	TAPBP	(Intercept)	7.18755	6.92592	7.44918	7.32898	53.9396	7.07532e-250	1.87572e-248	556.584
AA_pdgfbb	acute_cd4	CDC42SE2	(Intercept)	6.86395	6.61409	7.11381	7.01199	53.9368	7.28528e-250	1.92725e-248	556.556
AA_pdgfbb	acute_cd4	RAB11B	(Intercept)	6.49444	6.25762	6.73126	6.65503	53.8433	1.91814e-249	5.0634e-248	555.612
AA_pdgfbb	acute_cd4	UQCRFS1	(Intercept)	7.6323	7.35398	7.91061	7.59646	53.8431	1.92342e-249	5.06652e-248	555.609
AA_pdgfbb	acute_cd4	ARHGAP4	(Intercept)	6.74914	6.50295	6.99533	6.73793	53.8256	2.30469e-249	6.05791e-248	555.432
AA_pdgfbb	acute_cd4	NDUFA6	(Intercept)	7.06456	6.80665	7.32247	7.41075	53.7802	3.69128e-249	9.68196e-248	554.973
AA_pdgfbb	acute_cd4	P4HB	(Intercept)	7.16859	6.90677	7.43041	7.27464	53.758	4.64837e-249	1.21665e-247	554.748
AA_pdgfbb	acute_cd4	TRABD	(Intercept)	6.30733	6.07644	6.53821	6.63626	53.6367	1.63779e-248	4.27765e-247	553.52
AA_pdgfbb	acute_cd4	ANKRD12	(Intercept)	7.20669	6.94272	7.47066	7.65118	53.6037	2.30908e-248	6.01822e-247	553.185
AA_pdgfbb	acute_cd4	EIF5A	(Intercept)	8.46305	8.15279	8.77331	8.26023	53.5565	3.76903e-248	9.80266e-247	552.707
AA_pdgfbb	acute_cd4	HSPA8	(Intercept)	9.23843	8.89962	9.57724	9.47783	53.5369	4.62153e-248	1.19946e-246	552.508
AA_pdgfbb	acute_cd4	TAX1BP1	(Intercept)	6.82086	6.57068	7.07105	7.04795	53.5289	5.02456e-248	1.30133e-246	552.426
AA_pdgfbb	acute_cd4	NDUFV2	(Intercept)	6.8755	6.62331	7.12769	7.28	53.5285	5.04616e-248	1.30419e-246	552.422
AA_pdgfbb	acute_cd4	HP1BP3	(Intercept)	7.1615	6.89863	7.42437	7.31486	53.4901	7.52746e-248	1.94142e-246	552.032
AA_pdgfbb	acute_cd4	EIF5	(Intercept)	7.02078	6.76283	7.27873	7.31968	53.4394	1.27543e-247	3.28263e-246	551.517
AA_pdgfbb	acute_cd4	SNRPD1	(Intercept)	6.61518	6.37159	6.85876	6.87945	53.3207	4.39462e-247	1.12871e-245	550.311
AA_pdgfbb	acute_cd4	TRAPPC1	(Intercept)	7.60638	7.3256	7.88716	7.8617	53.1884	1.74882e-246	4.48236e-245	548.963
AA_pdgfbb	acute_cd4	MT-ND2	(Intercept)	9.87374	9.50875	10.2387	9.70497	53.1136	3.82206e-246	9.77592e-245	548.2
AA_pdgfbb	acute_cd4	RAB2A	(Intercept)	6.53335	6.29137	6.77533	6.72846	53.0109	1.11837e-245	2.85461e-244	547.152
AA_pdgfbb	acute_cd4	EIF2S3	(Intercept)	7.74738	7.46019	8.03458	7.12753	52.9654	1.80107e-245	4.58771e-244	546.687
AA_pdgfbb	acute_cd4	THOC7	(Intercept)	6.40813	6.17034	6.64592	6.49297	52.9106	3.19724e-245	8.12732e-244	546.127
AA_pdgfbb	acute_cd4	SRSF10	(Intercept)	6.70773	6.45854	6.95693	7.06681	52.8499	6.04294e-245	1.53295e-243	545.506
AA_pdgfbb	acute_cd4	LSM8	(Intercept)	6.50954	6.26763	6.75146	6.84196	52.8323	7.26727e-245	1.83975e-243	545.326
AA_pdgfbb	acute_cd4	UBE2N	(Intercept)	6.50862	6.26593	6.7513	6.71994	52.6572	4.56516e-244	1.15333e-242	543.532
AA_pdgfbb	acute_cd4	FUNDC2	(Intercept)	6.4052	6.16614	6.64425	6.49	52.6074	7.70358e-244	1.94225e-242	543.021
AA_pdgfbb	acute_cd4	TBC1D10C	(Intercept)	7.5434	7.2618	7.82501	7.49812	52.5932	8.94341e-244	2.25024e-242	542.875
AA_pdgfbb	acute_cd4	ARL6IP4	(Intercept)	8.21211	7.90551	8.5187	7.98163	52.5896	9.29415e-244	2.33374e-242	542.838
AA_pdgfbb	acute_cd4	RPS20	(Intercept)	8.09213	7.78961	8.39466	8.15299	52.5177	1.97975e-243	4.96101e-242	542.1
AA_pdgfbb	acute_cd4	EIF4A2	(Intercept)	7.671	7.38408	7.95792	8.08217	52.4936	2.55186e-243	6.38171e-242	541.852
AA_pdgfbb	acute_cd4	MYH9	(Intercept)	7.9536	7.65606	8.25113	8.29749	52.4857	2.77403e-243	6.92331e-242	541.77
AA_pdgfbb	acute_cd4	LRRFIP1	(Intercept)	7.4492	7.16978	7.72862	7.54015	52.3437	1.23818e-242	3.08396e-241	540.31
AA_pdgfbb	acute_cd4	WIPF1	(Intercept)	6.90978	6.64932	7.17024	7.27032	52.0867	1.86978e-241	4.64773e-240	537.659
AA_pdgfbb	acute_cd4	PPP1CA	(Intercept)	8.20271	7.89348	8.51193	8.23187	52.0829	1.94509e-241	4.82524e-240	537.62
AA_pdgfbb	acute_cd4	VPS29	(Intercept)	6.48641	6.24184	6.73097	6.66379	52.0739	2.1395e-241	5.29687e-240	537.527
AA_pdgfbb	acute_cd4	MT-ATP6	(Intercept)	11.5941	11.1568	12.0314	11.0765	52.055	2.61428e-241	6.45935e-240	537.332
AA_pm_scl_75	acute_cd4	RPS15	(Intercept)	12.514	12.3922	12.6358	12.4626	201.695	0	0	1316.97
AA_pm_scl_75	acute_cd4	FAU	(Intercept)	12.1116	11.987	12.2362	12.0679	190.851	0	0	1287.94
AA_pm_scl_75	acute_cd4	RPL41	(Intercept)	13.9704	13.8126	14.1282	13.8925	173.84	0	0	1237.48
AA_pm_scl_75	acute_cd4	RPL14	(Intercept)	12.1605	12.0161	12.3048	12.084	165.377	0	0	1209.85
AA_pm_scl_75	acute_cd4	RPL30	(Intercept)	13.2926	13.1257	13.4595	13.1517	156.357	0	0	1178.33
AA_pm_scl_75	acute_cd4	RPS7	(Intercept)	12.1433	11.9893	12.2973	11.9335	154.805	0	0	1172.67
AA_pm_scl_75	acute_cd4	RPL28	(Intercept)	13.1231	12.956	13.2902	13.2499	154.203	0	0	1170.46
AA_pm_scl_75	acute_cd4	RPL19	(Intercept)	12.8488	12.6838	13.0137	12.6399	152.945	0	0	1165.8
AA_pm_scl_75	acute_cd4	TMSB10	(Intercept)	12.8268	12.662	12.9915	13.0315	152.834	0	0	1165.38
AA_pm_scl_75	acute_cd4	RPL35	(Intercept)	11.3708	11.2232	11.5183	11.2167	151.295	0	0	1159.62
AA_pm_scl_75	acute_cd4	PFDN5	(Intercept)	10.464	10.3271	10.601	10.2322	150.039	0	0	1154.85
AA_pm_scl_75	acute_cd4	PTMA	(Intercept)	11.6579	11.5053	11.8106	11.6818	149.96	0	0	1154.55
AA_pm_scl_75	acute_cd4	RPS24	(Intercept)	12.1217	11.9608	12.2825	11.9928	147.978	0	0	1146.93
AA_pm_scl_75	acute_cd4	RPL11	(Intercept)	12.9455	12.7733	13.1177	12.7313	147.606	0	0	1145.49
AA_pm_scl_75	acute_cd4	RPL18A	(Intercept)	12.7585	12.5866	12.9304	12.4702	145.716	0	0	1138.08
AA_pm_scl_75	acute_cd4	NACA	(Intercept)	11.3947	11.2399	11.5496	11.1147	144.513	0	0	1133.3
AA_pm_scl_75	acute_cd4	RPLP1	(Intercept)	13.4309	13.2476	13.6142	13.3268	143.864	0	0	1130.71
AA_pm_scl_75	acute_cd4	RPL24	(Intercept)	11.3582	11.2027	11.5136	11.1867	143.453	0	0	1129.06
AA_pm_scl_75	acute_cd4	RPL32	(Intercept)	13.2746	13.0917	13.4575	13.0621	142.5	0	0	1125.2
AA_pm_scl_75	acute_cd4	COX4I1	(Intercept)	10.2454	10.103	10.3877	9.88453	141.299	0	0	1120.3
AA_pm_scl_75	acute_cd4	RPL29	(Intercept)	12.3402	12.1648	12.5157	12.114	138.062	0	0	1106.85
AA_pm_scl_75	acute_cd4	RPL35A	(Intercept)	12.1996	12.026	12.3733	11.9569	137.951	0	0	1106.39
AA_pm_scl_75	acute_cd4	EEF1D	(Intercept)	10.737	10.5841	10.8899	10.4971	137.882	0	0	1106.1
AA_pm_scl_75	acute_cd4	ATP5MG	(Intercept)	9.81114	9.6714	9.95089	9.63114	137.842	0	0	1105.93
AA_pm_scl_75	acute_cd4	RPS12	(Intercept)	13.7778	13.581	13.9746	13.5254	137.459	0	0	1104.31
AA_pm_scl_75	acute_cd4	RPL10	(Intercept)	13.7779	13.5811	13.9747	13.5061	137.459	0	0	1104.31
AA_pm_scl_75	acute_cd4	EIF3K	(Intercept)	9.40449	9.2696	9.53939	9.11907	136.884	0	0	1101.86
AA_pm_scl_75	acute_cd4	RPS19	(Intercept)	12.835	12.6508	13.0193	12.6579	136.8	0	0	1101.51
AA_pm_scl_75	acute_cd4	ATP5MC2	(Intercept)	9.60081	9.46241	9.73921	9.59885	136.201	0	0	1098.95
AA_pm_scl_75	acute_cd4	RPL6	(Intercept)	11.9228	11.7507	12.095	11.6692	135.985	0	0	1098.03
AA_pm_scl_75	acute_cd4	RPS23	(Intercept)	12.8903	12.7031	13.0775	12.608	135.176	0	0	1094.54
AA_pm_scl_75	acute_cd4	RPS3	(Intercept)	12.848	12.6605	13.0354	12.581	134.584	0	0	1091.98
AA_pm_scl_75	acute_cd4	RPL7A	(Intercept)	12.1206	11.9422	12.299	11.9666	133.41	0	0	1086.86
AA_pm_scl_75	acute_cd4	BTF3	(Intercept)	10.4056	10.2503	10.561	10.2251	131.527	0	0	1078.53
AA_pm_scl_75	acute_cd4	RPS25	(Intercept)	12.1367	11.9545	12.3189	12.0636	130.785	0	0	1075.22
AA_pm_scl_75	acute_cd4	SNRPD2	(Intercept)	9.27644	9.13529	9.41759	9.1854	129.036	0	0	1067.31
AA_pm_scl_75	acute_cd4	B2M	(Intercept)	14.1171	13.9014	14.3327	14.2253	128.548	0	0	1065.08
AA_pm_scl_75	acute_cd4	RPL12	(Intercept)	12.2589	12.0713	12.4464	12.2221	128.351	0	0	1064.18
AA_pm_scl_75	acute_cd4	RPS15A	(Intercept)	13.1809	12.9791	13.3827	12.8551	128.235	0	0	1063.65
AA_pm_scl_75	acute_cd4	SERF2	(Intercept)	10.4138	10.2543	10.5733	10.4984	128.205	0	0	1063.51
AA_pm_scl_75	acute_cd4	COX7C	(Intercept)	10.0109	9.85652	10.1652	9.94034	127.343	0	0	1059.53
AA_pm_scl_75	acute_cd4	RPL18	(Intercept)	12.2136	12.0248	12.4024	11.9597	127.018	0	0	1058.03
AA_pm_scl_75	acute_cd4	SRP14	(Intercept)	9.38061	9.23493	9.52629	9.37444	126.428	0	0	1055.28
AA_pm_scl_75	acute_cd4	RPL15	(Intercept)	11.2974	11.1215	11.4733	11.1135	126.085	0	0	1053.68
AA_pm_scl_75	acute_cd4	CD3E	(Intercept)	10.0464	9.88966	10.2032	10.2161	125.806	0	0	1052.37
AA_pm_scl_75	acute_cd4	RPS13	(Intercept)	12.5331	12.3368	12.7294	12.2794	125.35	0	0	1050.23
AA_pm_scl_75	acute_cd4	TMSB4X	(Intercept)	12.832	12.6308	13.0331	13.071	125.267	0	0	1049.84
AA_pm_scl_75	acute_cd4	GMFG	(Intercept)	8.85293	8.71403	8.99183	9.03849	125.138	0	0	1049.23
AA_pm_scl_75	acute_cd4	UBA52	(Intercept)	10.9356	10.7629	11.1084	10.6854	124.308	0	0	1045.3
AA_pm_scl_75	acute_cd4	H3F3A	(Intercept)	9.60263	9.44803	9.75722	9.60126	121.956	0	0	1034
AA_pm_scl_75	acute_cd4	FTL	(Intercept)	10.9744	10.7972	11.1515	11.1064	121.646	0	0	1032.5
AA_pm_scl_75	acute_cd4	RPS27A	(Intercept)	13.0585	12.845	13.272	12.6187	120.092	0	0	1024.87
AA_pm_scl_75	acute_cd4	RPL8	(Intercept)	11.9244	11.7277	12.121	11.7986	119.058	0	0	1019.74
AA_pm_scl_75	acute_cd4	RPL36	(Intercept)	12.1673	11.9657	12.3688	12.1228	118.515	0	0	1017.03
AA_pm_scl_75	acute_cd4	RPS28	(Intercept)	13.0723	12.8547	13.2899	12.8565	117.942	0	0	1014.15
AA_pm_scl_75	acute_cd4	RPL31	(Intercept)	10.0006	9.83403	10.1672	9.88003	117.873	0	0	1013.8
AA_pm_scl_75	acute_cd4	RPS4X	(Intercept)	12.8212	12.6041	13.0382	12.2602	115.976	0	0	1004.15
AA_pm_scl_75	acute_cd4	CHCHD2	(Intercept)	9.19926	9.04211	9.35641	9.23039	114.935	0	0	998.787
AA_pm_scl_75	acute_cd4	RACK1	(Intercept)	11.2525	11.0594	11.4455	11.1618	114.433	0	0	996.177
AA_pm_scl_75	acute_cd4	CD37	(Intercept)	8.97496	8.81901	9.13092	9.25581	112.991	0	0	988.62
AA_pm_scl_75	acute_cd4	NDUFA4	(Intercept)	8.82737	8.67269	8.98206	8.93254	112.042	0	0	983.592
AA_pm_scl_75	acute_cd4	RPL13	(Intercept)	13.3059	13.0713	13.5406	13.0273	111.329	0	0	979.782
AA_pm_scl_75	acute_cd4	EDF1	(Intercept)	8.59912	8.44697	8.75127	8.6093	110.966	0	0	977.832
AA_pm_scl_75	acute_cd4	RPS18	(Intercept)	13.0272	12.7966	13.2577	12.795	110.949	0	0	977.737
AA_pm_scl_75	acute_cd4	UQCRB	(Intercept)	9.36352	9.19591	9.53113	9.19444	109.685	0	0	970.894
AA_pm_scl_75	acute_cd4	RPL22	(Intercept)	11.207	11.0063	11.4078	11.0078	109.603	0	0	970.45
AA_pm_scl_75	acute_cd4	SSR4	(Intercept)	8.63971	8.48453	8.79489	8.78314	109.315	0	0	968.878
AA_pm_scl_75	acute_cd4	RPL34	(Intercept)	13.2308	12.9926	13.4691	12.7427	109.03	0	0	967.316
AA_pm_scl_75	acute_cd4	EEF1A1	(Intercept)	14.0183	13.7635	14.2731	13.7135	108.025	0	0	961.783
AA_pm_scl_75	acute_cd4	RPS9	(Intercept)	11.5594	11.3488	11.7699	11.3205	107.797	0	0	960.521
AA_pm_scl_75	acute_cd4	COX6B1	(Intercept)	8.90604	8.7438	9.06828	8.87594	107.78	0	0	960.421
AA_pm_scl_75	acute_cd4	OST4	(Intercept)	9.13122	8.96467	9.29777	9.10806	107.645	0	0	959.677
AA_pm_scl_75	acute_cd4	PPIA	(Intercept)	10.2057	10.019	10.3923	10.2425	107.346	0	0	958.012
AA_pm_scl_75	acute_cd4	NPM1	(Intercept)	10.0247	9.8405	10.2088	9.88568	106.88	0	0	955.41
AA_pm_scl_75	acute_cd4	NDUFB11	(Intercept)	8.31393	8.16115	8.46671	8.28815	106.843	0	0	955.199
AA_pm_scl_75	acute_cd4	SSR2	(Intercept)	8.70256	8.5425	8.86261	8.62972	106.756	0	0	954.716
AA_pm_scl_75	acute_cd4	GPSM3	(Intercept)	8.85517	8.69163	9.01871	9.02768	106.311	0	0	952.218
AA_pm_scl_75	acute_cd4	FXYD5	(Intercept)	10.084	9.89779	10.2703	10.1841	106.3	0	0	952.153
AA_pm_scl_75	acute_cd4	RPL23A	(Intercept)	11.0859	10.88	11.2917	11.0234	105.734	0	0	948.958
AA_pm_scl_75	acute_cd4	HINT1	(Intercept)	10.0566	9.86907	10.2441	9.84351	105.29	0	0	946.441
AA_pm_scl_75	acute_cd4	COMMD6	(Intercept)	9.50241	9.32476	9.68007	9.34506	105.017	0	0	944.885
AA_pm_scl_75	acute_cd4	RPLP2	(Intercept)	11.7937	11.5725	12.015	11.4606	104.661	0	0	942.852
AA_pm_scl_75	acute_cd4	SUMO2	(Intercept)	8.85934	8.69301	9.02568	8.9423	104.575	0	0	942.36
AA_pm_scl_75	acute_cd4	COX5B	(Intercept)	8.39172	8.23341	8.55003	8.68106	104.078	0	0	939.507
AA_pm_scl_75	acute_cd4	RPS8	(Intercept)	12.8308	12.5873	13.0743	12.5268	103.447	0	0	935.867
AA_pm_scl_75	acute_cd4	RPL36AL	(Intercept)	10.214	10.0201	10.4079	10.187	103.417	0	0	935.694
AA_pm_scl_75	acute_cd4	CFL1	(Intercept)	10.4428	10.2431	10.6426	10.6055	102.657	0	0	931.275
AA_pm_scl_75	acute_cd4	RPS14	(Intercept)	12.8941	12.6473	13.141	12.3894	102.545	0	0	930.625
AA_pm_scl_75	acute_cd4	ARHGDIB	(Intercept)	10.0578	9.86492	10.2506	10.2512	102.391	0	0	929.724
AA_pm_scl_75	acute_cd4	RPL5	(Intercept)	11.7881	11.5617	12.0145	11.4058	102.227	0	0	928.759
AA_pm_scl_75	acute_cd4	YWHAB	(Intercept)	9.06617	8.8917	9.24064	9.23506	102.027	0	0	927.586
AA_pm_scl_75	acute_cd4	HNRNPA1	(Intercept)	10.1326	9.9373	10.328	10.1072	101.854	0	0	926.571
AA_pm_scl_75	acute_cd4	COX7A2	(Intercept)	8.69899	8.53047	8.86752	8.66796	101.348	0	0	923.586
AA_pm_scl_75	acute_cd4	ARPC3	(Intercept)	8.96093	8.78693	9.13493	9.20034	101.113	0	0	922.2
AA_pm_scl_75	acute_cd4	HMGB1	(Intercept)	9.22506	9.04591	9.40422	9.35123	101.1	0	0	922.119
AA_pm_scl_75	acute_cd4	ATP6V1G1	(Intercept)	8.7854	8.61299	8.95782	8.7728	100.046	0	0	915.84
AA_pm_scl_75	acute_cd4	COX6C	(Intercept)	8.91464	8.73903	9.09026	9.10372	99.6658	0	0	913.559
AA_pm_scl_75	acute_cd4	RPS6	(Intercept)	12.2015	11.9603	12.4427	11.8298	99.3375	0	0	911.582
AA_pm_scl_75	acute_cd4	ELOB	(Intercept)	8.57234	8.40193	8.74276	8.7415	98.7634	0	0	908.109
AA_pm_scl_75	acute_cd4	RPL9	(Intercept)	11.732	11.4987	11.9653	11.4449	98.7275	0	0	907.891
AA_pm_scl_75	acute_cd4	RPS27	(Intercept)	13.3627	13.0967	13.6286	13.205	98.6445	0	0	907.387
AA_pm_scl_75	acute_cd4	RPL27	(Intercept)	10.6404	10.4282	10.8526	10.3175	98.4514	0	0	906.213
AA_pm_scl_75	acute_cd4	RPLP0	(Intercept)	11.8838	11.6458	12.1218	11.7037	98.0329	0	0	903.66
AA_pm_scl_75	acute_cd4	CCNI	(Intercept)	9.2923	9.10578	9.47882	9.25199	97.8164	0	0	902.335
AA_pm_scl_75	acute_cd4	RPL39	(Intercept)	13.3033	13.0357	13.5709	12.9472	97.5895	0	0	900.943
AA_pm_scl_75	acute_cd4	UXT	(Intercept)	8.53669	8.36455	8.70884	8.04321	97.3666	0	0	899.573
AA_pm_scl_75	acute_cd4	SPCS1	(Intercept)	7.93293	7.77236	8.0935	8.14333	97.0009	0	0	897.317
AA_pm_scl_75	acute_cd4	ATP5F1E	(Intercept)	10.3715	10.1608	10.5822	10.4261	96.6374	0	0	895.068
AA_pm_scl_75	acute_cd4	HNRNPDL	(Intercept)	9.00952	8.82397	9.19508	9.11834	95.3321	0	0	886.919
AA_pm_scl_75	acute_cd4	UQCRH	(Intercept)	8.29693	8.12586	8.46799	8.36669	95.2273	0	0	886.26
AA_pm_scl_75	acute_cd4	CALM1	(Intercept)	10.3459	10.1298	10.562	10.5088	94.0049	0	0	878.52
AA_pm_scl_75	acute_cd4	EIF3G	(Intercept)	8.3691	8.194	8.5442	8.40546	93.8422	0	0	877.482
AA_pm_scl_75	acute_cd4	NDUFB9	(Intercept)	8.2119	8.03937	8.38443	8.23313	93.4518	0	0	874.986
AA_pm_scl_75	acute_cd4	RPS11	(Intercept)	9.95932	9.74988	10.1688	9.66251	93.3621	0	0	874.41
AA_pm_scl_75	acute_cd4	RHOA	(Intercept)	9.04191	8.8502	9.23361	9.16573	92.6055	0	0	869.537
AA_pm_scl_75	acute_cd4	RPS5	(Intercept)	11.7839	11.5337	12.0341	11.382	92.4794	0	0	868.721
AA_pm_scl_75	acute_cd4	RPL37	(Intercept)	12.169	11.9088	12.4293	12.0133	91.7984	0	0	864.296
AA_pm_scl_75	acute_cd4	TPT1	(Intercept)	12.5342	12.266	12.8024	12.1927	91.7546	0	0	864.01
AA_pm_scl_75	acute_cd4	GSTK1	(Intercept)	9.05822	8.86381	9.25264	9.28939	91.4778	0	0	862.203
AA_pm_scl_75	acute_cd4	C19orf53	(Intercept)	7.92369	7.75334	8.09404	8.08565	91.3265	0	0	861.211
AA_pm_scl_75	acute_cd4	ERP29	(Intercept)	8.3456	8.16459	8.52661	8.46143	90.523	0	0	855.923
AA_pm_scl_75	acute_cd4	MYL6	(Intercept)	9.83592	9.62174	10.0501	10.0657	90.1654	0	0	853.555
AA_pm_scl_75	acute_cd4	GABARAP	(Intercept)	8.36803	8.18562	8.55045	8.60245	90.0679	0	0	852.908
AA_pm_scl_75	acute_cd4	TPM3	(Intercept)	8.80247	8.6101	8.99485	9.05347	89.8398	0	0	851.391
AA_pm_scl_75	acute_cd4	UBB	(Intercept)	8.88148	8.68648	9.07648	9.06857	89.4235	0	0	848.613
AA_pm_scl_75	acute_cd4	RPL10A	(Intercept)	11.1226	10.8783	11.3668	10.8104	89.4083	0	0	848.512
AA_pm_scl_75	acute_cd4	C9orf16	(Intercept)	8.13752	7.95863	8.3164	8.03986	89.3174	0	0	847.904
AA_pm_scl_75	acute_cd4	RPS21	(Intercept)	12.1781	11.9089	12.4473	11.9994	88.8167	0	0	844.542
AA_pm_scl_75	acute_cd4	HIGD2A	(Intercept)	8.44957	8.26266	8.63647	8.41829	88.7628	0	0	844.18
AA_pm_scl_75	acute_cd4	PCBP2	(Intercept)	9.68446	9.46952	9.8994	9.6734	88.4656	0	0	842.175
AA_pm_scl_75	acute_cd4	ANAPC16	(Intercept)	8.29967	8.11532	8.48402	8.24289	88.3956	0	0	841.702
AA_pm_scl_75	acute_cd4	PPIB	(Intercept)	8.8991	8.70143	9.09678	9.25312	88.3897	0	0	841.662
AA_pm_scl_75	acute_cd4	TOMM7	(Intercept)	9.96516	9.7437	10.1866	9.71508	88.3482	0	0	841.381
AA_pm_scl_75	acute_cd4	UBXN1	(Intercept)	8.02714	7.84853	8.20574	8.06037	88.2406	0	0	840.653
AA_pm_scl_75	acute_cd4	LAPTM5	(Intercept)	9.27278	9.06627	9.47929	9.08161	88.1614	0	0	840.116
AA_pm_scl_75	acute_cd4	PSMB1	(Intercept)	7.66044	7.48983	7.83105	7.81577	88.1572	0	0	840.088
AA_pm_scl_75	acute_cd4	COX8A	(Intercept)	8.31622	8.1299	8.50254	8.35899	87.6339	0	0	836.53
AA_pm_scl_75	acute_cd4	DAZAP2	(Intercept)	8.91024	8.70963	9.11085	8.92944	87.2068	0	0	833.613
AA_pm_scl_75	acute_cd4	LAMTOR4	(Intercept)	7.92715	7.74793	8.10636	7.97466	86.8471	0	0	831.144
AA_pm_scl_75	acute_cd4	NDUFS5	(Intercept)	8.07659	7.89388	8.2593	8.21121	86.7912	0	0	830.76
AA_pm_scl_75	acute_cd4	RPL7	(Intercept)	10.1188	9.88984	10.3478	9.82939	86.768	0	0	830.6
AA_pm_scl_75	acute_cd4	EIF3H	(Intercept)	8.58687	8.39169	8.78205	8.4289	86.38	0	0	827.925
AA_pm_scl_75	acute_cd4	RPS3A	(Intercept)	12.5427	12.2575	12.8279	12.1956	86.3553	0	0	827.755
AA_pm_scl_75	acute_cd4	SKP1	(Intercept)	8.62937	8.43296	8.82577	8.71995	86.2658	0	0	827.136
AA_pm_scl_75	acute_cd4	PSME1	(Intercept)	9.2113	9.00161	9.421	9.40267	86.2463	0	0	827.001
AA_pm_scl_75	acute_cd4	TMA7	(Intercept)	9.90067	9.67513	10.1262	9.75579	86.1906	0	0	826.615
AA_pm_scl_75	acute_cd4	MYL12B	(Intercept)	9.12399	8.91547	9.33252	9.35124	85.9074	0	0	824.651
AA_pm_scl_75	acute_cd4	SAP18	(Intercept)	8.03984	7.85602	8.22367	8.18807	85.8712	0	0	824.4
AA_pm_scl_75	acute_cd4	GAPDH	(Intercept)	10.2634	10.028	10.4988	10.6202	85.5947	0	0	822.476
AA_pm_scl_75	acute_cd4	RPSA	(Intercept)	11.4743	11.2109	11.7377	11.2338	85.5272	0	0	822.005
AA_pm_scl_75	acute_cd4	RTRAF	(Intercept)	7.56668	7.39288	7.74047	7.54445	85.4824	0	0	821.693
AA_pm_scl_75	acute_cd4	ACTB	(Intercept)	12.6284	12.3382	12.9186	12.8122	85.4357	0	0	821.367
AA_pm_scl_75	acute_cd4	EIF3M	(Intercept)	7.48364	7.31058	7.65671	7.42158	84.9006	0	0	817.621
AA_pm_scl_75	acute_cd4	RPS16	(Intercept)	11.0863	10.8296	11.343	10.876	84.7962	0	0	816.887
AA_pm_scl_75	acute_cd4	YWHAZ	(Intercept)	9.10617	8.89455	9.31778	9.18767	84.4888	0	0	814.722
AA_pm_scl_75	acute_cd4	MIF	(Intercept)	9.3793	9.16129	9.5973	9.55538	84.4725	0	0	814.608
AA_pm_scl_75	acute_cd4	S100A6	(Intercept)	10.2416	10.0033	10.48	10.6601	84.3687	0	0	813.875
AA_pm_scl_75	acute_cd4	CD3D	(Intercept)	9.35075	9.13278	9.56872	9.37648	84.2292	0	0	812.888
AA_pm_scl_75	acute_cd4	RPL3	(Intercept)	12.2241	11.9389	12.5094	11.8241	84.144	0	0	812.286
AA_pm_scl_75	acute_cd4	ATP5MC3	(Intercept)	7.98922	7.80279	8.17565	8.08191	84.1394	0	0	812.253
AA_pm_scl_75	acute_cd4	LSM7	(Intercept)	7.88509	7.70071	8.06947	7.87052	83.9679	0	0	811.038
AA_pm_scl_75	acute_cd4	CDC37	(Intercept)	7.52319	7.34622	7.70016	7.7948	83.4653	0	0	807.463
AA_pm_scl_75	acute_cd4	APRT	(Intercept)	8.75627	8.55017	8.96238	8.59819	83.4133	0	0	807.091
AA_pm_scl_75	acute_cd4	EVL	(Intercept)	8.94043	8.7286	9.15226	9.04438	82.867	0	0	803.18
AA_pm_scl_75	acute_cd4	ARPC2	(Intercept)	9.14418	8.92729	9.36108	9.27975	82.7755	0	0	802.524
AA_pm_scl_75	acute_cd4	MORF4L1	(Intercept)	7.99035	7.80033	8.18037	8.03873	82.5629	0	0	800.993
AA_pm_scl_75	acute_cd4	UBC	(Intercept)	10.0453	9.80394	10.2866	10.2229	81.7291	0	0	794.959
AA_pm_scl_75	acute_cd4	SF3B5	(Intercept)	7.63173	7.44804	7.81542	7.57266	81.5727	0	0	793.821
AA_pm_scl_75	acute_cd4	SOD1	(Intercept)	8.50443	8.29967	8.70919	8.75862	81.547	0	0	793.633
AA_pm_scl_75	acute_cd4	COX6A1	(Intercept)	8.48438	8.27967	8.68909	8.81044	81.3745	0	0	792.375
AA_pm_scl_75	acute_cd4	PNISR	(Intercept)	8.00407	7.81065	8.19749	8.02724	81.2483	0	0	791.454
AA_pm_scl_75	acute_cd4	UBE2D3	(Intercept)	8.52235	8.31607	8.72864	8.57288	81.1156	0	0	790.482
AA_pm_scl_75	acute_cd4	HNRNPK	(Intercept)	8.32319	8.12069	8.52568	8.45491	80.7017	0	0	787.446
AA_pm_scl_75	acute_cd4	UQCR11	(Intercept)	8.72656	8.51402	8.93911	8.82108	80.6131	0	0	786.793
AA_pm_scl_75	acute_cd4	EIF1	(Intercept)	11.25	10.9756	11.5245	11.0133	80.4924	0	0	785.904
AA_pm_scl_75	acute_cd4	UFC1	(Intercept)	7.63778	7.45118	7.82438	7.5701	80.3638	0	0	784.956
AA_pm_scl_75	acute_cd4	RPL21	(Intercept)	11.5705	11.2869	11.8541	11.1867	80.1123	0	0	783.096
AA_pm_scl_75	acute_cd4	SON	(Intercept)	8.58685	8.37585	8.79785	8.69129	79.9026	0	0	781.542
AA_pm_scl_75	acute_cd4	EEF1B2	(Intercept)	11.0815	10.8086	11.3545	10.6738	79.714	0	0	780.141
AA_pm_scl_75	acute_cd4	RWDD1	(Intercept)	7.47602	7.29093	7.66111	7.58791	79.3062	0	0	777.101
AA_pm_scl_75	acute_cd4	MALAT1	(Intercept)	13.4685	13.135	13.802	13.6957	79.2914	0	0	776.991
AA_pm_scl_75	acute_cd4	ATP5IF1	(Intercept)	7.84107	7.6465	8.03564	8.0564	79.1246	0	0	775.743
AA_pm_scl_75	acute_cd4	CNBP	(Intercept)	8.63445	8.42006	8.84883	8.85429	79.0769	0	0	775.386
AA_pm_scl_75	acute_cd4	ATP5PF	(Intercept)	7.53908	7.35186	7.7263	7.65943	79.0648	0	0	775.295
AA_pm_scl_75	acute_cd4	HNRNPA2B1	(Intercept)	9.13512	8.90709	9.36315	9.32081	78.6567	0	0	772.231
AA_pm_scl_75	acute_cd4	NDUFA1	(Intercept)	8.23863	8.03253	8.44474	8.33548	78.4836	0	0	770.927
AA_pm_scl_75	acute_cd4	PARK7	(Intercept)	7.83117	7.63515	8.02718	7.88033	78.4414	0	0	770.609
AA_pm_scl_75	acute_cd4	C12orf57	(Intercept)	9.2464	9.01428	9.47852	8.96868	78.2116	0	0	768.873
AA_pm_scl_75	acute_cd4	PFN1	(Intercept)	11.0789	10.8008	11.3571	11.3141	78.2086	0	0	768.85
AA_pm_scl_75	acute_cd4	C11orf58	(Intercept)	7.38849	7.20221	7.57476	7.70557	77.8777	0	0	766.343
AA_pm_scl_75	acute_cd4	H3F3B	(Intercept)	10.5892	10.3222	10.8563	10.8733	77.8538	0	0	766.161
AA_pm_scl_75	acute_cd4	MYL12A	(Intercept)	10.3021	10.0421	10.5622	10.6861	77.7877	0	0	765.659
AA_pm_scl_75	acute_cd4	SH3BGRL3	(Intercept)	10.94	10.6619	11.218	11.0961	77.2443	0	0	761.517
AA_pm_scl_75	acute_cd4	RPL38	(Intercept)	10.4154	10.1504	10.6804	10.2802	77.1617	0	0	760.885
AA_pm_scl_75	acute_cd4	RPL23	(Intercept)	9.17649	8.9418	9.41117	8.9354	76.7726	0	0	757.9
AA_pm_scl_75	acute_cd4	SEC61B	(Intercept)	7.98169	7.7772	8.18617	8.22392	76.6379	0	0	756.864
AA_pm_scl_75	acute_cd4	HLA-E	(Intercept)	10.2947	10.0302	10.5593	10.5697	76.3983	0	0	755.016
AA_pm_scl_75	acute_cd4	TOMM20	(Intercept)	8.02743	7.82008	8.23477	7.84948	76.0144	0	0	752.046
AA_pm_scl_75	acute_cd4	EIF3F	(Intercept)	8.95142	8.7194	9.18343	8.67091	75.7507	0	0	749.997
AA_pm_scl_75	acute_cd4	PRR13	(Intercept)	8.08246	7.87297	8.29196	8.3705	75.7503	0	0	749.994
AA_pm_scl_75	acute_cd4	SUB1	(Intercept)	8.79705	8.56874	9.02537	8.93415	75.6505	0	0	749.217
AA_pm_scl_75	acute_cd4	RPL27A	(Intercept)	9.76984	9.51612	10.0236	9.58473	75.6038	0	0	748.854
AA_pm_scl_75	acute_cd4	SLC25A6	(Intercept)	9.27069	9.02938	9.51199	9.07197	75.4325	0	0	747.518
AA_pm_scl_75	acute_cd4	NDUFB4	(Intercept)	7.50934	7.31382	7.70486	7.70618	75.4084	0	0	747.33
AA_pm_scl_75	acute_cd4	RPL37A	(Intercept)	10.6506	10.3732	10.9279	10.6231	75.3863	0	0	747.157
AA_pm_scl_75	acute_cd4	UQCRQ	(Intercept)	7.47631	7.28109	7.67153	7.67639	75.1933	0	0	745.648
AA_pm_scl_75	acute_cd4	PGK1	(Intercept)	8.15244	7.93903	8.36586	8.22574	75.001	0	0	744.141
AA_pm_scl_75	acute_cd4	SRSF5	(Intercept)	8.51911	8.29588	8.74235	8.62021	74.928	0	0	743.568
AA_pm_scl_75	acute_cd4	MRPS21	(Intercept)	7.50054	7.30386	7.69722	7.59961	74.8763	0	0	743.162
AA_pm_scl_75	acute_cd4	TMEM258	(Intercept)	8.18945	7.97303	8.40587	8.28859	74.2965	0	0	738.591
AA_pm_scl_75	acute_cd4	AES	(Intercept)	8.54611	8.31993	8.7723	8.72672	74.184	0	0	737.701
AA_pm_scl_75	acute_cd4	VIM	(Intercept)	10.4046	10.1289	10.6803	10.8729	74.0956	0	0	737.001
AA_pm_scl_75	acute_cd4	OAZ1	(Intercept)	9.02556	8.78621	9.26492	9.27699	74.035	0	0	736.52
AA_pm_scl_75	acute_cd4	PSMA7	(Intercept)	7.87625	7.6669	8.08561	8.16833	73.8668	0	0	735.184
AA_pm_scl_75	acute_cd4	TSPO	(Intercept)	8.10635	7.89085	8.32185	8.12704	73.8566	0	0	735.104
AA_pm_scl_75	acute_cd4	SELENOW	(Intercept)	7.86772	7.65747	8.07798	8.00889	73.4698	0	0	732.021
AA_pm_scl_75	acute_cd4	SNU13	(Intercept)	7.40335	7.20528	7.60142	7.69326	73.3871	0	0	731.361
AA_pm_scl_75	acute_cd4	KRTCAP2	(Intercept)	8.07285	7.85653	8.28917	8.35935	73.2726	0	0	730.445
AA_pm_scl_75	acute_cd4	CIB1	(Intercept)	7.91439	7.70207	8.12671	7.90043	73.1875	0	0	729.763
AA_pm_scl_75	acute_cd4	TCEA1	(Intercept)	7.38208	7.18403	7.58013	7.43809	73.1839	0	0	729.735
AA_pm_scl_75	acute_cd4	STK4	(Intercept)	7.85467	7.64329	8.06604	7.93746	72.96	0	0	727.938
AA_pm_scl_75	acute_cd4	UBE2D2	(Intercept)	7.89729	7.68453	8.11006	8.12943	72.8756	0	0	727.26
AA_pm_scl_75	acute_cd4	ARHGDIA	(Intercept)	7.56572	7.36097	7.77047	7.83387	72.5498	0	0	724.636
AA_pm_scl_75	acute_cd4	HNRNPA3	(Intercept)	7.84867	7.63604	8.0613	8.09464	72.4739	0	0	724.023
AA_pm_scl_75	acute_cd4	ANP32B	(Intercept)	8.20499	7.98216	8.42783	8.28194	72.2941	0	0	722.569
AA_pm_scl_75	acute_cd4	SLC25A3	(Intercept)	8.13261	7.91116	8.35406	8.00405	72.1047	1.11254e-308	1.11254e-308	721.034
AA_pm_scl_75	acute_cd4	COX7B	(Intercept)	7.75425	7.54279	7.96572	7.8166	71.9969	1.11254e-308	1.11254e-308	720.159
AA_pm_scl_75	acute_cd4	SH3BGRL	(Intercept)	7.18237	6.98569	7.37905	7.47876	71.6988	1.11254e-308	1.11254e-308	717.733
AA_pm_scl_75	acute_cd4	ARF5	(Intercept)	7.44306	7.2392	7.64692	7.60578	71.685	1.11254e-308	1.11254e-308	717.621
AA_pm_scl_75	acute_cd4	PABPC1	(Intercept)	10.3036	10.0213	10.5859	9.99369	71.6563	1.11254e-308	1.11254e-308	717.387
AA_pm_scl_75	acute_cd4	HNRNPC	(Intercept)	8.15459	7.93087	8.37832	8.21661	71.5643	1.11254e-308	1.11254e-308	716.636
AA_pm_scl_75	acute_cd4	SLC25A5	(Intercept)	8.09718	7.87497	8.31939	7.92094	71.5456	1.11254e-308	1.11254e-308	716.484
AA_pm_scl_75	acute_cd4	UBL5	(Intercept)	8.3745	8.1442	8.6048	8.45793	71.3955	1.11254e-308	1.11254e-308	715.257
AA_pm_scl_75	acute_cd4	LIMD2	(Intercept)	8.66666	8.42764	8.90568	8.88722	71.191	1.11254e-308	1.11254e-308	713.582
AA_pm_scl_75	acute_cd4	GPX4	(Intercept)	7.96712	7.74738	8.18685	8.00639	71.1887	1.11254e-308	1.11254e-308	713.563
AA_pm_scl_75	acute_cd4	RNPS1	(Intercept)	7.12677	6.9302	7.32335	7.18032	71.1839	1.11254e-308	1.11254e-308	713.524
AA_pm_scl_75	acute_cd4	OCIAD2	(Intercept)	7.3475	7.14475	7.55025	7.41409	71.152	1.11254e-308	1.11254e-308	713.262
AA_pm_scl_75	acute_cd4	CIRBP	(Intercept)	9.1336	8.88113	9.38607	9.07672	71.0308	1.11254e-308	1.11254e-308	712.267
AA_pm_scl_75	acute_cd4	UQCR10	(Intercept)	8.04638	7.8231	8.26967	8.39235	70.7548	1.11254e-308	1.11254e-308	709.996
AA_pm_scl_75	acute_cd4	CDC42	(Intercept)	8.29598	8.06522	8.52673	8.38638	70.5866	1.11254e-308	1.11254e-308	708.608
AA_pm_scl_75	acute_cd4	CAPZB	(Intercept)	8.41357	8.17921	8.64793	8.52224	70.4871	1.11254e-308	1.11254e-308	707.786
AA_pm_scl_75	acute_cd4	TMEM219	(Intercept)	6.85056	6.65857	7.04254	7.18089	70.0601	1.11254e-308	1.11254e-308	704.247
AA_pm_scl_75	acute_cd4	ST13	(Intercept)	7.93588	7.71348	8.15828	7.70316	70.0594	1.11254e-308	1.11254e-308	704.241
AA_pm_scl_75	acute_cd4	SARAF	(Intercept)	10.2617	9.97294	10.5505	10.2641	69.7717	1.11254e-308	1.11255e-308	701.847
AA_pm_scl_75	acute_cd4	SF3B2	(Intercept)	7.48246	7.27148	7.69343	7.69915	69.6333	1.11254e-308	1.11258e-308	700.691
AA_pm_scl_75	acute_cd4	SEPT6	(Intercept)	7.80596	7.58558	8.02634	7.68479	69.544	1.11254e-308	1.11262e-308	699.945
AA_pm_scl_75	acute_cd4	PEBP1	(Intercept)	7.67608	7.45888	7.89329	7.93357	69.3878	1.11254e-308	1.11286e-308	698.638
AA_pm_scl_75	acute_cd4	CD52	(Intercept)	10.2869	9.99553	10.5782	10.3429	69.3244	1.11255e-308	1.11309e-308	698.107
AA_pm_scl_75	acute_cd4	NSA2	(Intercept)	7.90521	7.68125	8.12916	7.87673	69.3046	1.11255e-308	1.11319e-308	697.941
AA_pm_scl_75	acute_cd4	FIS1	(Intercept)	7.31121	7.10354	7.51888	7.39984	69.1239	1.1126e-308	1.11569e-308	696.425
AA_pm_scl_75	acute_cd4	COX14	(Intercept)	6.9321	6.73484	7.12937	7.21582	68.9961	1.11273e-308	1.12215e-308	695.35
AA_pm_scl_75	acute_cd4	LDHB	(Intercept)	9.71412	9.43765	9.9906	9.549	68.9856	1.11275e-308	1.12304e-308	695.261
AA_pm_scl_75	acute_cd4	NDUFB10	(Intercept)	7.52184	7.30739	7.73629	7.61474	68.8667	1.11314e-308	1.14215e-308	694.26
AA_pm_scl_75	acute_cd4	SRRM1	(Intercept)	7.96553	7.73826	8.1928	7.92263	68.815	1.11349e-308	1.15891e-308	693.825
AA_pm_scl_75	acute_cd4	NDUFA2	(Intercept)	6.97242	6.77345	7.1714	7.15644	68.8012	1.11361e-308	1.16467e-308	693.709
AA_pm_scl_75	acute_cd4	VPS28	(Intercept)	7.21999	7.01347	7.42651	7.43261	68.6413	1.11691e-308	1.32378e-308	692.358
AA_pm_scl_75	acute_cd4	HCLS1	(Intercept)	7.947	7.71954	8.17446	8.20757	68.5985	1.11891e-308	1.41905e-308	691.996
AA_pm_scl_75	acute_cd4	ATP6V1F	(Intercept)	7.09205	6.88894	7.29515	7.29413	68.5588	1.12157e-308	1.54518e-308	691.661
AA_pm_scl_75	acute_cd4	MT-CO2	(Intercept)	12.5978	12.2362	12.9594	12.3069	68.4044	1.14767e-308	3.35165e-308	690.354
AA_pm_scl_75	acute_cd4	SEPT1	(Intercept)	7.6568	7.4369	7.87671	7.71725	68.3626	1.16329e-308	4.82304e-308	690
AA_pm_scl_75	acute_cd4	NDUFB2	(Intercept)	7.97268	7.74332	8.20203	8.10134	68.2495	1.25005e-308	1.3018e-307	689.041
AA_pm_scl_75	acute_cd4	EEF2	(Intercept)	10.2593	9.96377	10.5548	9.88431	68.1607	1.41362e-308	2.83941e-307	688.286
AA_pm_scl_75	acute_cd4	SF3B6	(Intercept)	7.04347	6.84009	7.24684	7.35966	67.9972	2.55236e-308	1.19893e-306	686.896
AA_pm_scl_75	acute_cd4	TBCA	(Intercept)	7.64881	7.4273	7.87032	7.85959	67.7964	1.5098e-307	7.0652e-306	685.184
AA_pm_scl_75	acute_cd4	CD44	(Intercept)	7.73452	7.51025	7.9588	7.87898	67.7117	3.20154e-307	1.49252e-305	684.46
AA_pm_scl_75	acute_cd4	HLA-A	(Intercept)	10.931	10.6135	11.2485	11.3981	67.5948	9.0323e-307	4.19492e-305	683.461
AA_pm_scl_75	acute_cd4	ISCU	(Intercept)	7.19624	6.9865	7.40599	7.56536	67.3639	7.03975e-306	3.25727e-304	681.483
AA_pm_scl_75	acute_cd4	MBNL1	(Intercept)	8.17452	7.93619	8.41285	8.12277	67.3427	8.49938e-306	3.91796e-304	681.301
AA_pm_scl_75	acute_cd4	GTF3A	(Intercept)	7.78517	7.55708	8.01327	7.87491	67.0141	1.59498e-304	7.32506e-303	678.476
AA_pm_scl_75	acute_cd4	ERH	(Intercept)	7.44056	7.22226	7.65887	7.65757	66.9182	3.76101e-304	1.72087e-302	677.649
AA_pm_scl_75	acute_cd4	FTH1	(Intercept)	11.1367	10.8097	11.4636	11.1757	66.8777	5.40496e-304	2.46394e-302	677.3
AA_pm_scl_75	acute_cd4	PRRC2C	(Intercept)	7.91588	7.68298	8.14877	7.98301	66.7342	1.95492e-303	8.87905e-302	676.06
AA_pm_scl_75	acute_cd4	MDH2	(Intercept)	7.29953	7.08466	7.5144	7.32608	66.7004	2.64582e-303	1.19731e-301	675.769
AA_pm_scl_75	acute_cd4	EID1	(Intercept)	7.77491	7.54594	8.00388	8.03053	66.6692	3.50072e-303	1.57839e-301	675.499
AA_pm_scl_75	acute_cd4	DYNLRB1	(Intercept)	7.0601	6.85137	7.26884	7.372	66.4089	3.62844e-302	1.63003e-300	673.244
AA_pm_scl_75	acute_cd4	SEPT9	(Intercept)	7.70381	7.47582	7.9318	7.67944	66.3442	6.49534e-302	2.90737e-300	672.682
AA_pm_scl_75	acute_cd4	DDX5	(Intercept)	9.71756	9.42985	10.0053	9.60278	66.3152	8.4356e-302	3.76222e-300	672.43
AA_pm_scl_75	acute_cd4	GUK1	(Intercept)	8.1022	7.86172	8.34268	8.40566	66.1499	3.7434e-301	1.66352e-299	670.993
AA_pm_scl_75	acute_cd4	ARF1	(Intercept)	7.84426	7.61107	8.07745	8.22324	66.046	9.56937e-301	4.23728e-299	670.088
AA_pm_scl_75	acute_cd4	ATP6AP2	(Intercept)	6.80936	6.60661	7.01211	6.92353	65.9417	2.4563e-300	1.08376e-298	669.178
AA_pm_scl_75	acute_cd4	NCL	(Intercept)	8.11914	7.87736	8.36091	8.34883	65.9342	2.62743e-300	1.15513e-298	669.113
AA_pm_scl_75	acute_cd4	CALM2	(Intercept)	8.14143	7.89892	8.38395	8.42484	65.9137	3.16363e-300	1.38594e-298	668.934
AA_pm_scl_75	acute_cd4	HMGN2	(Intercept)	8.45007	8.19808	8.70206	8.62297	65.8392	6.20936e-300	2.71062e-298	668.283
AA_pm_scl_75	acute_cd4	S100A10	(Intercept)	9.62721	9.33934	9.91509	9.8745	65.6614	3.11119e-299	1.35337e-297	666.728
AA_pm_scl_75	acute_cd4	ATP5F1C	(Intercept)	7.19173	6.97632	7.40714	7.25789	65.5505	8.51221e-299	3.68982e-297	665.757
AA_pm_scl_75	acute_cd4	EIF3D	(Intercept)	7.421	7.19846	7.64354	7.32019	65.4731	1.71962e-298	7.42804e-297	665.078
AA_pm_scl_75	acute_cd4	S100A4	(Intercept)	11.234	10.897	11.571	11.5431	65.4563	2.00271e-298	8.62071e-297	664.931
AA_pm_scl_75	acute_cd4	SRSF11	(Intercept)	7.41236	7.1896	7.63512	7.38974	65.3319	6.2132e-298	2.6652e-296	663.838
AA_pm_scl_75	acute_cd4	FYB1	(Intercept)	8.7207	8.4578	8.9836	8.88065	65.1286	3.9637e-297	1.69438e-295	662.049
AA_pm_scl_75	acute_cd4	SUMO1	(Intercept)	7.20945	6.99205	7.42684	7.28375	65.1123	4.59935e-297	1.95932e-295	661.906
AA_pm_scl_75	acute_cd4	SRSF3	(Intercept)	7.45091	7.22621	7.67562	7.50612	65.1049	4.92236e-297	2.08972e-295	661.84
AA_pm_scl_75	acute_cd4	RPL4	(Intercept)	10.37	10.0565	10.6835	9.97686	64.9459	2.10309e-296	8.89779e-295	660.438
AA_pm_scl_75	acute_cd4	NEDD8	(Intercept)	7.32478	7.10289	7.54667	7.53143	64.8144	7.00809e-296	2.95488e-294	659.276
AA_pm_scl_75	acute_cd4	KMT2E	(Intercept)	7.71476	7.48049	7.94902	7.77965	64.6589	2.91241e-295	1.22381e-293	657.9
AA_pm_scl_75	acute_cd4	TNFRSF14	(Intercept)	7.2618	7.04123	7.48238	7.15957	64.6389	3.49939e-295	1.46548e-293	657.722
AA_pm_scl_75	acute_cd4	HLA-B	(Intercept)	12.199	11.8283	12.5697	12.4288	64.6115	4.50077e-295	1.87846e-293	657.479
AA_pm_scl_75	acute_cd4	EIF3E	(Intercept)	8.90221	8.63059	9.17383	8.63665	64.3499	4.98151e-294	2.07211e-292	655.157
AA_pm_scl_75	acute_cd4	EPC1	(Intercept)	8.05602	7.81004	8.302	8.0583	64.3025	7.70925e-294	3.19597e-292	654.735
AA_pm_scl_75	acute_cd4	TPI1	(Intercept)	8.06803	7.8211	8.31496	8.2451	64.1503	3.13601e-293	1.29573e-291	653.379
AA_pm_scl_75	acute_cd4	TCF25	(Intercept)	7.50538	7.27546	7.73529	7.74906	64.0926	5.33956e-293	2.19883e-291	652.865
AA_pm_scl_75	acute_cd4	SERBP1	(Intercept)	7.53004	7.29924	7.76084	7.64013	64.0571	7.41262e-293	3.04238e-291	652.548
AA_pm_scl_75	acute_cd4	MED10	(Intercept)	7.41048	7.18317	7.6378	7.33179	64.0076	1.17126e-292	4.7913e-291	652.105
AA_pm_scl_75	acute_cd4	ATP5F1B	(Intercept)	7.61409	7.3805	7.84768	7.85277	63.9997	1.25932e-292	5.13453e-291	652.035
AA_pm_scl_75	acute_cd4	CORO1A	(Intercept)	9.36407	9.07634	9.65181	9.62765	63.8962	3.27871e-292	1.33241e-290	651.11
AA_pm_scl_75	acute_cd4	PTGES3	(Intercept)	7.99427	7.7483	8.24024	8.21934	63.813	7.08217e-292	2.86863e-290	650.366
AA_pm_scl_75	acute_cd4	LDHA	(Intercept)	8.29953	8.04412	8.55495	8.51408	63.7996	8.01735e-292	3.23681e-290	650.246
AA_pm_scl_75	acute_cd4	SYF2	(Intercept)	7.19148	6.97007	7.41289	7.26399	63.7727	1.02911e-291	4.14126e-290	650.005
AA_pm_scl_75	acute_cd4	POLR1D	(Intercept)	7.39052	7.1629	7.61815	7.3857	63.7469	1.3059e-291	5.23802e-290	649.774
AA_pm_scl_75	acute_cd4	VDAC2	(Intercept)	6.92273	6.70916	7.1363	6.97661	63.642	3.45555e-291	1.38155e-289	648.834
AA_pm_scl_75	acute_cd4	RAD23A	(Intercept)	7.03733	6.81986	7.25481	7.07808	63.5335	9.45664e-291	3.76862e-289	647.86
AA_pm_scl_75	acute_cd4	HSP90AB1	(Intercept)	9.16965	8.88589	9.45342	9.20033	63.446	2.13385e-290	8.47639e-289	647.073
AA_pm_scl_75	acute_cd4	TMEM59	(Intercept)	7.57359	7.33905	7.80812	7.87057	63.4021	3.20975e-290	1.27094e-288	646.679
AA_pm_scl_75	acute_cd4	NDUFS8	(Intercept)	6.89363	6.67979	7.10748	6.91552	63.293	8.85933e-290	3.49675e-288	645.697
AA_pm_scl_75	acute_cd4	TMEM14B	(Intercept)	6.86526	6.65205	7.07848	7.04063	63.22	1.74836e-289	6.87875e-288	645.039
AA_pm_scl_75	acute_cd4	TOMM22	(Intercept)	7.05189	6.83264	7.27113	6.93642	63.1524	3.28448e-289	1.28814e-287	644.429
AA_pm_scl_75	acute_cd4	SSBP1	(Intercept)	7.34257	7.11415	7.57099	7.44658	63.1148	4.66582e-289	1.8241e-287	644.09
AA_pm_scl_75	acute_cd4	PSMB6	(Intercept)	7.01344	6.795	7.23188	7.2019	63.0385	9.51318e-289	3.70744e-287	643.401
AA_pm_scl_75	acute_cd4	SELENOF	(Intercept)	6.99002	6.77204	7.208	7.18193	62.9606	1.9702e-288	7.65404e-287	642.696
AA_pm_scl_75	acute_cd4	ATP5MD	(Intercept)	8.17717	7.92204	8.4323	8.31112	62.9293	2.6385e-288	1.02182e-286	642.414
AA_pm_scl_75	acute_cd4	HNRNPU	(Intercept)	7.60584	7.3685	7.84318	7.82417	62.9196	2.89052e-288	1.11592e-286	642.325
AA_pm_scl_75	acute_cd4	ICAM3	(Intercept)	7.87473	7.62872	8.12075	7.84536	62.8464	5.73076e-288	2.20554e-286	641.663
AA_pm_scl_75	acute_cd4	TRBC2	(Intercept)	8.43682	8.17296	8.70067	8.55524	62.7803	1.06412e-287	4.08264e-286	641.065
AA_pm_scl_75	acute_cd4	SEC62	(Intercept)	7.25515	7.02808	7.48221	7.5336	62.7343	1.63831e-287	6.26614e-286	640.647
AA_pm_scl_75	acute_cd4	NHP2	(Intercept)	7.07179	6.85046	7.29313	7.04259	62.731	1.68907e-287	6.44036e-286	640.617
AA_pm_scl_75	acute_cd4	ITM2B	(Intercept)	9.65867	9.35613	9.9612	9.82211	62.6831	2.6457e-287	1.00569e-285	640.183
AA_pm_scl_75	acute_cd4	ACAP1	(Intercept)	7.56019	7.32305	7.79733	7.76393	62.5952	6.03767e-287	2.28802e-285	639.385
AA_pm_scl_75	acute_cd4	ATP5F1A	(Intercept)	7.41775	7.185	7.6505	7.32896	62.5736	7.39574e-287	2.7941e-285	639.188
AA_pm_scl_75	acute_cd4	ARGLU1	(Intercept)	7.61799	7.37882	7.85715	7.64974	62.5388	1.02503e-286	3.86074e-285	638.873
AA_pm_scl_75	acute_cd4	PA2G4	(Intercept)	7.15903	6.93393	7.38413	7.15069	62.4437	2.50607e-286	9.41032e-285	638.007
AA_pm_scl_75	acute_cd4	SEPT7	(Intercept)	7.97183	7.71972	8.22394	8.05969	62.0838	7.43896e-285	2.78488e-283	634.725
AA_pm_scl_75	acute_cd4	CALM3	(Intercept)	7.37895	7.14529	7.61261	7.70725	62.0032	1.593e-284	5.9456e-283	633.988
AA_pm_scl_75	acute_cd4	ARHGEF1	(Intercept)	7.54755	7.3083	7.7868	7.57982	61.9392	2.91513e-284	1.08474e-282	633.403
AA_pm_scl_75	acute_cd4	GHITM	(Intercept)	6.86085	6.64326	7.07843	7.16827	61.9104	3.82776e-284	1.42006e-282	633.139
AA_pm_scl_75	acute_cd4	HSP90B1	(Intercept)	8.01669	7.76227	8.27112	8.14331	61.866	5.82996e-284	2.15639e-282	632.731
AA_pm_scl_75	acute_cd4	NDUFB7	(Intercept)	7.24591	7.0154	7.47641	7.37902	61.7182	2.36235e-283	8.71178e-282	631.376
AA_pm_scl_75	acute_cd4	ENO1	(Intercept)	7.85706	7.60688	8.10724	8.13689	61.6627	4.00154e-283	1.47128e-281	630.866
AA_pm_scl_75	acute_cd4	HNRNPR	(Intercept)	6.92266	6.70174	7.14359	7.00897	61.5229	1.50809e-282	5.52849e-281	629.581
AA_pm_scl_75	acute_cd4	SMIM26	(Intercept)	7.01688	6.7928	7.24096	7.08146	61.4826	2.21101e-282	8.08131e-281	629.21
AA_pm_scl_75	acute_cd4	DDX24	(Intercept)	7.81347	7.56385	8.0631	8.07231	61.4563	2.83879e-282	1.03452e-280	628.968
AA_pm_scl_75	acute_cd4	ACP1	(Intercept)	6.71264	6.49812	6.92716	6.80756	61.437	3.41081e-282	1.23933e-280	628.79
AA_pm_scl_75	acute_cd4	DAD1	(Intercept)	7.62904	7.38508	7.873	7.87527	61.399	4.89869e-282	1.77473e-280	628.439
AA_pm_scl_75	acute_cd4	TAGLN2	(Intercept)	8.97577	8.68855	9.26298	9.1474	61.3589	7.16829e-282	2.58939e-280	628.071
AA_pm_scl_75	acute_cd4	AURKAIP1	(Intercept)	6.75572	6.53943	6.97202	7.10626	61.3247	9.93229e-282	3.57736e-280	627.755
AA_pm_scl_75	acute_cd4	IKZF1	(Intercept)	7.31688	7.08254	7.55123	7.49593	61.302	1.23271e-281	4.427e-280	627.545
AA_pm_scl_75	acute_cd4	C4orf3	(Intercept)	7.51573	7.27486	7.7566	7.77863	61.2619	1.80704e-281	6.47077e-280	627.175
AA_pm_scl_75	acute_cd4	UBE2I	(Intercept)	6.90644	6.68466	7.12822	7.27679	61.1419	5.67267e-281	2.02544e-279	626.066
AA_pm_scl_75	acute_cd4	ATP5MF	(Intercept)	7.66297	7.41639	7.90954	7.93882	61.018	1.85087e-280	6.58951e-279	624.92
AA_pm_scl_75	acute_cd4	PSMC5	(Intercept)	7.05423	6.82723	7.28123	7.24561	61.0147	1.9095e-280	6.77873e-279	624.89
AA_pm_scl_75	acute_cd4	RARRES3	(Intercept)	8.36155	8.09168	8.63142	8.50527	60.8326	1.08984e-279	3.85785e-278	623.202
AA_pm_scl_75	acute_cd4	SIVA1	(Intercept)	6.7096	6.49278	6.92643	6.94849	60.7584	2.21865e-279	7.8312e-278	622.513
AA_pm_scl_75	acute_cd4	RPN2	(Intercept)	6.92989	6.70569	7.15409	7.27759	60.6885	4.33626e-279	1.52622e-277	621.863
AA_pm_scl_75	acute_cd4	SNRPA	(Intercept)	6.95657	6.73124	7.1819	7.02105	60.6159	8.69982e-279	3.05334e-277	621.188
AA_pm_scl_75	acute_cd4	GYPC	(Intercept)	8.28776	8.01882	8.55669	8.17971	60.5059	2.50276e-278	8.75894e-277	620.164
AA_pm_scl_75	acute_cd4	VAPA	(Intercept)	6.99758	6.77033	7.22482	7.01714	60.4599	3.89344e-278	1.35874e-276	619.736
AA_pm_scl_75	acute_cd4	AP2M1	(Intercept)	6.8331	6.61107	7.05512	7.03679	60.426	5.39734e-278	1.87828e-276	619.419
AA_pm_scl_75	acute_cd4	ZC3H15	(Intercept)	7.08088	6.85058	7.31118	7.19174	60.3663	9.57753e-278	3.32362e-276	618.863
AA_pm_scl_75	acute_cd4	LAMTOR1	(Intercept)	6.81117	6.58963	7.03272	7.07431	60.362	9.98653e-278	3.45584e-276	618.822
AA_pm_scl_75	acute_cd4	EMP3	(Intercept)	9.14295	8.8453	9.4406	9.53276	60.3096	1.65423e-277	5.70849e-276	618.333
AA_pm_scl_75	acute_cd4	NUCKS1	(Intercept)	7.26016	7.02358	7.49675	7.29409	60.2515	2.89562e-277	9.96447e-276	617.79
AA_pm_scl_75	acute_cd4	PRDX2	(Intercept)	7.5167	7.27153	7.76188	7.79965	60.1958	4.95049e-277	1.69884e-275	617.27
AA_pm_scl_75	acute_cd4	LSP1	(Intercept)	8.75448	8.468	9.04096	8.90299	59.9983	3.33359e-276	1.14081e-274	615.42
AA_pm_scl_75	acute_cd4	VAMP8	(Intercept)	7.51328	7.26741	7.75916	7.78675	59.9963	3.3988e-276	1.15991e-274	615.401
AA_pm_scl_75	acute_cd4	SPOCK2	(Intercept)	7.85323	7.5961	8.11036	8.01665	59.9661	4.5482e-276	1.54789e-274	615.119
AA_pm_scl_75	acute_cd4	ACTG1	(Intercept)	10.5597	10.2138	10.9056	10.5823	59.9381	5.96664e-276	2.02505e-274	614.855
AA_pm_scl_75	acute_cd4	HSP90AA1	(Intercept)	9.45418	9.14447	9.7639	9.50046	59.934	6.20713e-276	2.1009e-274	614.817
AA_pm_scl_75	acute_cd4	RHOG	(Intercept)	7.28876	7.04997	7.52755	7.57085	59.9298	6.46219e-276	2.18126e-274	614.778
AA_pm_scl_75	acute_cd4	RGS10	(Intercept)	7.60119	7.35177	7.8506	7.75296	59.8361	1.60046e-275	5.38748e-274	613.898
AA_pm_scl_75	acute_cd4	RBM39	(Intercept)	8.0281	7.76456	8.29164	8.09325	59.8106	2.04888e-275	6.87823e-274	613.659
AA_pm_scl_75	acute_cd4	RPS19BP1	(Intercept)	6.46626	6.2539	6.67863	6.7278	59.7837	2.65982e-275	8.90501e-274	613.405
AA_pm_scl_75	acute_cd4	COX5A	(Intercept)	7.50978	7.26289	7.75666	7.71885	59.7239	4.74852e-275	1.58549e-273	612.843
AA_pm_scl_75	acute_cd4	POLR2L	(Intercept)	7.79171	7.53546	8.04796	7.84248	59.7011	5.92244e-275	1.97213e-273	612.629
AA_pm_scl_75	acute_cd4	METTL26	(Intercept)	6.86444	6.63855	7.09034	7.09319	59.6632	8.55441e-275	2.84089e-273	612.272
AA_pm_scl_75	acute_cd4	EIF4B	(Intercept)	7.96081	7.69775	8.22386	7.6739	59.4193	9.14471e-274	3.02879e-272	609.973
AA_pm_scl_75	acute_cd4	SELENOH	(Intercept)	7.68343	7.42952	7.93734	7.655	59.4143	9.59607e-274	3.16978e-272	609.926
AA_pm_scl_75	acute_cd4	OTUB1	(Intercept)	6.858	6.63121	7.08479	7.13885	59.3723	1.44473e-273	4.75951e-272	609.529
AA_pm_scl_75	acute_cd4	NBDY	(Intercept)	6.92264	6.69331	7.15197	6.76892	59.2681	3.98307e-273	1.30869e-271	608.545
AA_pm_scl_75	acute_cd4	C9orf78	(Intercept)	7.432	7.18549	7.6785	7.43396	59.1958	8.05979e-273	2.64113e-271	607.861
AA_pm_scl_75	acute_cd4	ATP5MPL	(Intercept)	7.76179	7.50421	8.01936	7.80739	59.1655	1.08416e-272	3.54332e-271	607.573
AA_pm_scl_75	acute_cd4	ERGIC3	(Intercept)	6.8633	6.63535	7.09125	6.59666	59.1145	1.78301e-272	5.81195e-271	607.09
AA_pm_scl_75	acute_cd4	TMBIM6	(Intercept)	7.91466	7.65165	8.17766	8.33783	59.0853	2.37038e-272	7.70624e-271	606.814
AA_pm_scl_75	acute_cd4	RSL24D1	(Intercept)	7.84679	7.58584	8.10774	7.71616	59.0396	3.70417e-272	1.20109e-270	606.38
AA_pm_scl_75	acute_cd4	AIP	(Intercept)	6.74405	6.51972	6.96837	6.81289	59.0275	4.16753e-272	1.34779e-270	606.266
AA_pm_scl_75	acute_cd4	CD3G	(Intercept)	8.24514	7.9706	8.51968	8.28275	58.9663	7.583e-272	2.44596e-270	605.685
AA_pm_scl_75	acute_cd4	RAC2	(Intercept)	9.0554	8.75203	9.35878	9.4317	58.605	2.61412e-270	8.41012e-269	602.247
AA_pm_scl_75	acute_cd4	RPL26	(Intercept)	11.3015	10.9226	11.6804	10.9985	58.5605	4.04645e-270	1.29844e-268	601.823
AA_pm_scl_75	acute_cd4	RPL13A	(Intercept)	9.96358	9.62879	10.2984	9.85965	58.432	1.43143e-269	4.5813e-268	600.596
AA_pm_scl_75	acute_cd4	SF1	(Intercept)	8.09229	7.82012	8.36445	8.03942	58.3774	2.44993e-269	7.82077e-268	600.074
AA_pm_scl_75	acute_cd4	ATRAID	(Intercept)	6.63978	6.41583	6.86374	6.88565	58.211	1.26183e-268	4.01769e-267	598.482
AA_pm_scl_75	acute_cd4	CD99	(Intercept)	9.02433	8.71977	9.32888	9.28311	58.1781	1.74673e-268	5.54733e-267	598.166
AA_pm_scl_75	acute_cd4	COPS9	(Intercept)	7.15069	6.90899	7.39238	7.1738	58.0885	4.22827e-268	1.33939e-266	597.307
AA_pm_scl_75	acute_cd4	H2AFZ	(Intercept)	7.68995	7.42962	7.95029	7.80072	57.9959	1.05577e-267	3.33581e-266	596.418
AA_pm_scl_75	acute_cd4	PPP1R2	(Intercept)	7.29175	7.04449	7.539	7.36513	57.903	2.64655e-267	8.3407e-266	595.525
AA_pm_scl_75	acute_cd4	HNRNPA0	(Intercept)	8.16763	7.89022	8.44503	8.06764	57.8081	6.7742e-267	2.12948e-265	594.612
AA_pm_scl_75	acute_cd4	CYTIP	(Intercept)	7.95347	7.68284	8.22409	8.01858	57.7029	1.92178e-266	6.02582e-265	593.598
AA_pm_scl_75	acute_cd4	ANAPC11	(Intercept)	6.86874	6.63478	7.1027	7.10759	57.6422	3.51014e-266	1.09783e-264	593.013
AA_pm_scl_75	acute_cd4	SEC61G	(Intercept)	8.00921	7.73603	8.2824	8.0846	57.5634	7.68166e-266	2.39644e-264	592.252
AA_pm_scl_75	acute_cd4	RBMX	(Intercept)	6.89603	6.66064	7.13142	6.88695	57.5209	1.17167e-265	3.64604e-264	591.841
AA_pm_scl_75	acute_cd4	NDUFA12	(Intercept)	7.26742	7.01887	7.51598	7.57136	57.407	3.63735e-265	1.12904e-263	590.74
AA_pm_scl_75	acute_cd4	PPDPF	(Intercept)	9.79243	9.45736	10.1275	9.78074	57.3808	4.71844e-265	1.46094e-263	590.487
AA_pm_scl_75	acute_cd4	PRDX5	(Intercept)	6.74211	6.51112	6.9731	7.28098	57.3073	9.819e-265	3.0326e-263	589.775
AA_pm_scl_75	acute_cd4	TBCB	(Intercept)	7.08347	6.84073	7.32622	7.31639	57.2932	1.12988e-264	3.48095e-263	589.638
AA_pm_scl_75	acute_cd4	SNRPG	(Intercept)	7.3013	7.05101	7.55158	7.46054	57.2768	1.33029e-264	4.08814e-263	589.48
AA_pm_scl_75	acute_cd4	PKM	(Intercept)	7.77624	7.50905	8.04342	8.02416	57.1437	5.01869e-264	1.53848e-262	588.189
AA_pm_scl_75	acute_cd4	TSTD1	(Intercept)	7.53388	7.27428	7.79348	7.65431	56.9797	2.58304e-263	7.89874e-262	586.596
AA_pm_scl_75	acute_cd4	ALDOA	(Intercept)	7.60097	7.3389	7.86305	7.85123	56.9448	3.66447e-263	1.1178e-261	586.256
AA_pm_scl_75	acute_cd4	ENSA	(Intercept)	6.69201	6.46058	6.92345	6.80426	56.7722	2.0641e-262	6.28075e-261	584.574
AA_pm_scl_75	acute_cd4	ZAP70	(Intercept)	7.05356	6.80951	7.29761	7.42805	56.7459	2.68756e-262	8.15776e-261	584.318
AA_pm_scl_75	acute_cd4	IFITM1	(Intercept)	11.1789	10.7917	11.566	11.7319	56.6959	4.43763e-262	1.34369e-260	583.83
AA_pm_scl_75	acute_cd4	RSL1D1	(Intercept)	7.41306	7.15631	7.6698	7.24744	56.6901	4.70334e-262	1.42066e-260	583.773
AA_pm_scl_75	acute_cd4	CRIP1	(Intercept)	7.72861	7.46083	7.99638	7.77503	56.6677	5.88709e-262	1.77388e-260	583.555
AA_pm_scl_75	acute_cd4	PRDX6	(Intercept)	7.04963	6.80521	7.29406	7.23151	56.6281	8.766e-262	2.63492e-260	583.168
AA_pm_scl_75	acute_cd4	PPP1CC	(Intercept)	7.09033	6.8444	7.33626	7.25448	56.6061	1.09272e-261	3.27656e-260	582.953
AA_pm_scl_75	acute_cd4	GNG5	(Intercept)	7.55829	7.29565	7.82094	7.85866	56.5027	3.08858e-261	9.23881e-260	581.943
AA_pm_scl_75	acute_cd4	RAP1A	(Intercept)	6.97786	6.73535	7.22036	7.21707	56.4947	3.34981e-261	9.99602e-260	581.864
AA_pm_scl_75	acute_cd4	DDX18	(Intercept)	7.08153	6.83461	7.32845	7.28472	56.3095	2.16167e-260	6.435e-259	580.05
AA_pm_scl_75	acute_cd4	ARL6IP5	(Intercept)	8.35533	8.06374	8.64692	8.59736	56.2595	3.57724e-260	1.06234e-258	579.56
AA_pm_scl_75	acute_cd4	TMEM50A	(Intercept)	7.46924	7.2082	7.73028	7.69495	56.1798	7.99251e-260	2.36785e-258	578.777
AA_pm_scl_75	acute_cd4	HNRNPUL1	(Intercept)	6.72165	6.4861	6.9572	6.8896	56.0285	3.6868e-259	1.08964e-257	577.29
AA_pm_scl_75	acute_cd4	MTDH	(Intercept)	7.35524	7.09703	7.61345	7.60405	55.9287	1.01188e-258	2.98348e-257	576.307
AA_pm_scl_75	acute_cd4	TMED10	(Intercept)	6.77135	6.53351	7.00919	7.07448	55.8986	1.37146e-258	4.03406e-257	576.011
AA_pm_scl_75	acute_cd4	UBE2B	(Intercept)	7.1695	6.91746	7.42154	7.28468	55.851	2.22299e-258	6.52324e-257	575.541
AA_pm_scl_75	acute_cd4	CNN2	(Intercept)	8.38733	8.09239	8.68227	8.37503	55.8337	2.6466e-258	7.7479e-257	575.371
AA_pm_scl_75	acute_cd4	FUS	(Intercept)	7.23047	6.97611	7.48482	7.57605	55.8128	3.2711e-258	9.55346e-257	575.165
AA_pm_scl_75	acute_cd4	JTB	(Intercept)	7.32978	7.07191	7.58765	7.57545	55.8091	3.39816e-258	9.90114e-257	575.128
AA_pm_scl_75	acute_cd4	CCND3	(Intercept)	8.04819	7.7645	8.33189	8.41647	55.6994	1.03383e-257	3.00516e-256	574.045
AA_pm_scl_75	acute_cd4	NSD3	(Intercept)	7.15335	6.901	7.4057	7.51293	55.6562	1.60279e-257	4.64809e-256	573.618
AA_pm_scl_75	acute_cd4	CD48	(Intercept)	8.25944	7.96799	8.55089	8.44265	55.6406	1.87734e-257	5.43154e-256	573.464
AA_pm_scl_75	acute_cd4	HCST	(Intercept)	9.3898	9.05809	9.72151	9.54719	55.5785	3.52908e-257	1.01865e-255	572.85
AA_pm_scl_75	acute_cd4	SNRPB	(Intercept)	7.03969	6.79091	7.28846	7.31183	55.5595	4.28125e-257	1.23288e-255	572.662
AA_pm_scl_75	acute_cd4	RBM25	(Intercept)	6.9172	6.67271	7.16169	6.87241	55.5489	4.76721e-257	1.36963e-255	572.557
AA_pm_scl_75	acute_cd4	PDAP1	(Intercept)	6.38737	6.16142	6.61332	6.44713	55.5026	7.63568e-257	2.18866e-255	572.098
AA_pm_scl_75	acute_cd4	CSDE1	(Intercept)	7.80237	7.52599	8.07874	7.56579	55.4286	1.62097e-256	4.63551e-255	571.365
AA_pm_scl_75	acute_cd4	RAB7A	(Intercept)	6.81344	6.57169	7.0552	6.95987	55.3349	4.20854e-256	1.20075e-254	570.436
AA_pm_scl_75	acute_cd4	IFITM2	(Intercept)	9.60461	9.26374	9.94548	9.91336	55.3221	4.79637e-256	1.36531e-254	570.309
AA_pm_scl_75	acute_cd4	ILF2	(Intercept)	6.62041	6.38524	6.85558	6.78143	55.2725	7.95168e-256	2.25828e-254	569.817
AA_pm_scl_75	acute_cd4	TBRG1	(Intercept)	6.71201	6.47328	6.95075	6.63656	55.2009	1.65108e-255	4.6783e-254	569.105
AA_pm_scl_75	acute_cd4	CDC42SE2	(Intercept)	7.06733	6.81579	7.31886	7.01199	55.1655	2.37072e-255	6.70203e-254	568.753
AA_pm_scl_75	acute_cd4	CYTH1	(Intercept)	7.01772	6.76773	7.26772	7.1034	55.1152	3.96073e-255	1.11714e-253	568.253
AA_pm_scl_75	acute_cd4	DBI	(Intercept)	7.54674	7.27633	7.81715	7.78457	54.7955	1.04465e-253	2.93978e-252	565.066
AA_pm_scl_75	acute_cd4	ANKRD12	(Intercept)	7.40468	7.13852	7.67083	7.65118	54.6244	6.04876e-253	1.69833e-251	563.355
AA_pm_scl_75	acute_cd4	SERPINB1	(Intercept)	6.72711	6.4853	6.96893	6.9565	54.6199	6.33637e-253	1.77504e-251	563.31
AA_pm_scl_75	acute_cd4	EWSR1	(Intercept)	6.80671	6.56178	7.05163	7.06512	54.5649	1.11516e-252	3.11689e-251	562.759
AA_pm_scl_75	acute_cd4	DPP7	(Intercept)	6.95384	6.70353	7.20415	7.14702	54.5456	1.36083e-252	3.79495e-251	562.565
AA_pm_scl_75	acute_cd4	UBXN4	(Intercept)	6.77857	6.53445	7.0227	7.17148	54.518	1.8059e-252	5.0248e-251	562.289
AA_pm_scl_75	acute_cd4	PSAP	(Intercept)	7.04129	6.78755	7.29502	7.23014	54.4851	2.53547e-252	7.03891e-251	561.959
AA_pm_scl_75	acute_cd4	BIN2	(Intercept)	7.64377	7.3683	7.91923	7.73658	54.4817	2.62484e-252	7.27068e-251	561.925
AA_pm_scl_75	acute_cd4	RPL17	(Intercept)	9.29785	8.96229	9.6334	8.82359	54.4041	5.83455e-252	1.61253e-250	561.146
AA_pm_scl_75	acute_cd4	HSPA8	(Intercept)	9.46769	9.12595	9.80944	9.47783	54.3935	6.50963e-252	1.79509e-250	561.04
AA_pm_scl_75	acute_cd4	PTPRC	(Intercept)	9.02391	8.69792	9.34991	9.23423	54.3494	1.02578e-251	2.82238e-250	560.597
AA_pm_scl_75	acute_cd4	NDUFV2	(Intercept)	7.05852	6.80347	7.31357	7.28	54.3369	1.16612e-251	3.2014e-250	560.472
AA_pm_scl_75	acute_cd4	EIF4A2	(Intercept)	7.98346	7.69492	8.272	8.08217	54.3251	1.3176e-251	3.60923e-250	560.353
AA_pm_scl_75	acute_cd4	TMED2	(Intercept)	6.94756	6.69646	7.19866	7.09439	54.3243	1.32766e-251	3.62875e-250	560.345
AA_pm_scl_75	acute_cd4	SRSF7	(Intercept)	7.90475	7.61792	8.19158	8.08836	54.1093	1.2226e-250	3.3342e-249	558.181
AA_pm_scl_75	acute_cd4	PSMD8	(Intercept)	6.70805	6.46436	6.95174	7.01971	54.0462	2.34636e-250	6.38478e-249	557.546
AA_pm_scl_75	acute_cd4	SKAP1	(Intercept)	7.08766	6.83011	7.34522	7.28985	54.0308	2.75102e-250	7.46946e-249	557.391
AA_pm_scl_75	acute_cd4	PSMB3	(Intercept)	7.09384	6.83598	7.35171	7.41649	54.0125	3.32393e-250	9.00523e-249	557.207
AA_pm_scl_75	acute_cd4	TAPBP	(Intercept)	7.22646	6.96343	7.48949	7.32898	53.9422	6.88034e-250	1.85995e-248	556.497
AA_pm_scl_75	acute_cd4	SNRPD1	(Intercept)	6.7466	6.50103	6.99217	6.87945	53.9417	6.91775e-250	1.86598e-248	556.492
AA_pm_scl_75	acute_cd4	NDUFA6	(Intercept)	7.17076	6.90953	7.432	7.41075	53.8943	1.13052e-249	3.04279e-248	556.013
AA_pm_scl_75	acute_cd4	SRSF10	(Intercept)	6.89972	6.64817	7.15127	7.06681	53.853	1.73476e-249	4.65897e-248	555.596
AA_pm_scl_75	acute_cd4	HP1BP3	(Intercept)	7.23292	6.96791	7.49792	7.31486	53.5883	2.70719e-248	7.2548e-247	552.917
AA_pm_scl_75	acute_cd4	HMGN3	(Intercept)	7.3127	7.04465	7.58074	6.94475	53.564	3.48688e-248	9.32402e-247	552.67
AA_pm_scl_75	acute_cd4	PDIA3	(Intercept)	7.60673	7.32785	7.88561	7.93764	53.5538	3.87495e-248	1.03393e-246	552.567
AA_pm_scl_75	acute_cd4	CUTA	(Intercept)	8.26122	7.9583	8.56414	8.10311	53.5455	4.22357e-248	1.12453e-246	552.483
AA_pm_scl_75	acute_cd4	EIF5	(Intercept)	7.09892	6.83855	7.35928	7.31968	53.5332	4.80222e-248	1.27584e-246	552.358
AA_pm_scl_75	acute_cd4	ARHGAP4	(Intercept)	6.75368	6.50548	7.00188	6.73793	53.426	1.46631e-247	3.8873e-246	551.27
AA_pm_scl_75	acute_cd4	COPE	(Intercept)	6.89402	6.64062	7.14741	7.28548	53.4177	1.59787e-247	4.22699e-246	551.186
AA_pm_scl_75	acute_cd4	LSM8	(Intercept)	6.63625	6.39225	6.88025	6.84196	53.4005	1.91158e-247	5.04608e-246	551.011
AA_pm_scl_75	acute_cd4	LCK	(Intercept)	8.34236	8.03501	8.6497	8.40958	53.2927	5.88356e-247	1.5498e-245	549.915
AA_pm_scl_75	acute_cd4	TAX1BP1	(Intercept)	6.84887	6.59654	7.10121	7.04795	53.2908	5.99974e-247	1.57704e-245	549.896
AA_pm_scl_75	acute_cd4	IL32	(Intercept)	10.9165	10.5139	11.3192	11.2063	53.2363	1.05992e-246	2.78009e-245	549.341
AA_pm_scl_75	acute_cd4	RAB11B	(Intercept)	6.46553	6.22683	6.70424	6.65503	53.1803	1.90126e-246	4.97631e-245	548.771
AA_pm_scl_75	acute_cd4	MT-ND2	(Intercept)	9.96416	9.5961	10.3322	9.70497	53.1529	2.53305e-246	6.61593e-245	548.491
AA_pm_scl_75	acute_cd4	LAT	(Intercept)	7.7123	7.42726	7.99735	7.87397	53.1226	3.47511e-246	9.05728e-245	548.182
AA_pm_scl_75	acute_cd4	TRABD	(Intercept)	6.29966	6.06682	6.5325	6.63626	53.1209	3.536e-246	9.19656e-245	548.166
AA_pm_scl_75	acute_cd4	PAK2	(Intercept)	6.70864	6.46052	6.95676	6.99794	53.0865	5.06798e-246	1.31533e-244	547.814
AA_pm_scl_75	acute_cd4	EIF2S3	(Intercept)	7.81526	7.52614	8.10439	7.12753	53.0716	5.92353e-246	1.53416e-244	547.662
AA_pm_scl_75	acute_cd4	PGAM1	(Intercept)	7.31602	7.04508	7.58697	7.54705	53.0162	1.05744e-245	2.73297e-244	547.097
AA_pm_scl_75	acute_cd4	HMGN1	(Intercept)	8.17976	7.87675	8.48277	8.36652	53.0023	1.22372e-245	3.15614e-244	546.955
AA_pm_scl_75	acute_cd4	UBE2N	(Intercept)	6.60915	6.36428	6.85402	6.71994	52.994	1.33416e-245	3.43381e-244	546.87
AA_pm_scl_75	acute_cd4	RAB2A	(Intercept)	6.57049	6.32674	6.81425	6.72846	52.9238	2.78171e-245	7.14455e-244	546.153
AA_pm_scl_75	acute_cd4	FUNDC2	(Intercept)	6.49452	6.25329	6.73575	6.49	52.86	5.43176e-245	1.3922e-243	545.501
AA_pm_scl_75	acute_cd4	SIGIRR	(Intercept)	6.99431	6.73432	7.25431	7.31505	52.8193	8.31992e-245	2.12804e-243	545.085
AA_pm_scl_75	acute_cd4	RALY	(Intercept)	6.9792	6.71902	7.23938	7.30276	52.6676	4.09023e-244	1.04402e-242	543.531
AA_pm_scl_75	acute_cd4	MYH9	(Intercept)	8.04994	7.74956	8.35031	8.29749	52.6191	6.8083e-244	1.73422e-242	543.034
AA_pm_scl_75	acute_cd4	POLR3GL	(Intercept)	6.5672	6.32216	6.81225	6.69432	52.6188	6.83021e-244	1.73622e-242	543.03
AA_pm_scl_75	acute_cd4	MDH1	(Intercept)	6.48372	6.24133	6.72611	6.69616	52.5195	1.94093e-243	4.92366e-242	542.011
AA_pm_scl_75	acute_cd4	ANAPC5	(Intercept)	6.74707	6.49336	7.00078	6.58099	52.2136	4.88325e-242	1.23622e-240	538.864
AA_pm_scl_75	acute_cd4	WIPF1	(Intercept)	6.9926	6.72955	7.25564	7.27032	52.1932	6.05864e-242	1.53064e-240	538.653
AA_pm_scl_75	acute_cd4	RPS20	(Intercept)	8.09767	7.79254	8.40279	8.15299	52.1067	1.51149e-241	3.8108e-240	537.761
AA_pm_scl_75	acute_cd4	ARID4B	(Intercept)	6.98437	6.7209	7.24783	7.09982	52.0498	2.76053e-241	6.94573e-240	537.173
AA_pm_scl_75	acute_cd4	HSPE1	(Intercept)	7.27092	6.99608	7.54576	7.4271	51.9419	8.6531e-241	2.17277e-239	536.057
AA_pm_scl_75	acute_cd4	TRA2B	(Intercept)	7.24373	6.96921	7.51824	7.44894	51.8088	3.5468e-240	8.88785e-239	534.68
AA_pm_scl_75	acute_cd4	TRAPPC1	(Intercept)	7.44316	7.161	7.72532	7.8617	51.7929	4.19934e-240	1.05018e-238	534.515
AA_pm_scl_75	acute_cd4	CALR	(Intercept)	8.20358	7.89245	8.5147	8.46493	51.7704	5.33083e-240	1.33045e-238	534.282
AA_pm_scl_75	acute_cd4	HLA-C	(Intercept)	11.5828	11.143	12.0225	11.6782	51.7104	1.0079e-239	2.5104e-238	533.66
AA_pm_scl_75	acute_cd4	ROMO1	(Intercept)	7.19849	6.9246	7.47239	7.3799	51.6015	3.21025e-239	7.97975e-238	532.529
AA_pm_scl_75	acute_cd4	TRAPPC6A	(Intercept)	6.8116	6.55231	7.0709	6.62224	51.5782	4.11201e-239	1.02008e-237	532.287
AA_pm_scl_75	acute_cd4	EIF5A	(Intercept)	8.24159	7.92759	8.55558	8.26023	51.5346	6.53632e-239	1.61823e-237	531.835
AA_pm_scl_75	acute_cd4	POLD4	(Intercept)	6.57079	6.32037	6.82122	6.65788	51.517	7.8852e-239	1.94827e-237	531.651
AA_proteinase_3	acute_cd4	RPS15	(Intercept)	12.5074	12.4092	12.6057	12.4626	249.983	0	0	1463.18
AA_proteinase_3	acute_cd4	FAU	(Intercept)	12.1681	12.0676	12.2685	12.0679	237.876	0	0	1436.93
AA_proteinase_3	acute_cd4	RPL41	(Intercept)	14.0179	13.8907	14.1451	13.8925	216.363	0	0	1385.34
AA_proteinase_3	acute_cd4	RPL14	(Intercept)	12.2183	12.1023	12.3343	12.084	206.81	0	0	1360.15
AA_proteinase_3	acute_cd4	RPL30	(Intercept)	13.3741	13.2396	13.5087	13.1517	195.214	0	0	1327.44
AA_proteinase_3	acute_cd4	RPS7	(Intercept)	12.2598	12.1359	12.3837	11.9335	194.287	0	0	1324.72
AA_proteinase_3	acute_cd4	RPL19	(Intercept)	12.9441	12.8111	13.077	12.6399	191.093	0	0	1315.21
AA_proteinase_3	acute_cd4	TMSB10	(Intercept)	12.7765	12.6439	12.9091	13.0315	189.162	0	0	1309.36
AA_proteinase_3	acute_cd4	RPL28	(Intercept)	12.9777	12.8429	13.1124	13.2499	189.127	0	0	1309.25
AA_proteinase_3	acute_cd4	RPL35	(Intercept)	11.4026	11.2837	11.5216	11.2167	188.154	0	0	1306.28
AA_proteinase_3	acute_cd4	PFDN5	(Intercept)	10.4819	10.3714	10.5923	10.2322	186.348	0	0	1300.71
AA_proteinase_3	acute_cd4	RPL11	(Intercept)	12.9963	12.8574	13.1352	12.7313	183.718	0	0	1292.47
AA_proteinase_3	acute_cd4	RPS24	(Intercept)	12.1337	12.004	12.2634	11.9928	183.66	0	0	1292.29
AA_proteinase_3	acute_cd4	PTMA	(Intercept)	11.4666	11.3432	11.59	11.6818	182.476	0	0	1288.53
AA_proteinase_3	acute_cd4	RPL18A	(Intercept)	12.7953	12.6566	12.9339	12.4702	181.186	0	0	1284.4
AA_proteinase_3	acute_cd4	NACA	(Intercept)	11.4348	11.3102	11.5594	11.1147	180.237	0	0	1281.34
AA_proteinase_3	acute_cd4	RPLP1	(Intercept)	13.4905	13.3425	13.6384	13.3268	179.003	0	0	1277.33
AA_proteinase_3	acute_cd4	RPL24	(Intercept)	11.4033	11.278	11.5287	11.1867	178.633	0	0	1276.12
AA_proteinase_3	acute_cd4	RPL32	(Intercept)	13.3015	13.154	13.449	13.0621	177.061	0	0	1270.95
AA_proteinase_3	acute_cd4	COX4I1	(Intercept)	10.2171	10.1019	10.3324	9.88453	174.108	0	0	1261.08
AA_proteinase_3	acute_cd4	RPL29	(Intercept)	12.4354	12.2938	12.5771	12.114	172.384	0	0	1255.22
AA_proteinase_3	acute_cd4	RPL35A	(Intercept)	12.237	12.0969	12.377	11.9569	171.53	0	0	1252.3
AA_proteinase_3	acute_cd4	RPL10	(Intercept)	13.8395	13.6808	13.9981	13.5061	171.273	0	0	1251.42
AA_proteinase_3	acute_cd4	RPS19	(Intercept)	12.9985	12.8494	13.1475	12.6579	171.227	0	0	1251.26
AA_proteinase_3	acute_cd4	EEF1D	(Intercept)	10.7584	10.6351	10.8818	10.4971	171.207	0	0	1251.19
AA_proteinase_3	acute_cd4	RPL6	(Intercept)	12.0661	11.9275	12.2047	11.6692	170.942	0	0	1250.27
AA_proteinase_3	acute_cd4	ATP5MG	(Intercept)	9.81291	9.69988	9.92595	9.63114	170.45	0	0	1248.57
AA_proteinase_3	acute_cd4	RPS12	(Intercept)	13.7475	13.5888	13.9062	13.5254	170.078	0	0	1247.28
AA_proteinase_3	acute_cd4	EIF3K	(Intercept)	9.41238	9.30336	9.5214	9.11907	169.51	0	0	1245.31
AA_proteinase_3	acute_cd4	RPS23	(Intercept)	12.9931	12.8421	13.1441	12.608	168.953	0	0	1243.36
AA_proteinase_3	acute_cd4	RPS3	(Intercept)	12.9953	12.8442	13.1464	12.581	168.863	0	0	1243.05
AA_proteinase_3	acute_cd4	ATP5MC2	(Intercept)	9.56541	9.45374	9.67708	9.59885	168.184	0	0	1240.66
AA_proteinase_3	acute_cd4	RPL7A	(Intercept)	12.2787	12.1351	12.4223	11.9666	167.836	0	0	1239.44
AA_proteinase_3	acute_cd4	BTF3	(Intercept)	10.4922	10.367	10.6174	10.2251	164.517	0	0	1227.59
AA_proteinase_3	acute_cd4	RPS25	(Intercept)	12.2974	12.1504	12.4444	12.0636	164.243	0	0	1226.6
AA_proteinase_3	acute_cd4	SNRPD2	(Intercept)	9.38947	9.2757	9.50325	9.1854	162.038	0	0	1218.55
AA_proteinase_3	acute_cd4	RPS15A	(Intercept)	13.3042	13.1413	13.4671	12.8551	160.344	0	0	1212.28
AA_proteinase_3	acute_cd4	SERF2	(Intercept)	10.4607	10.332	10.5894	10.4984	159.572	0	0	1209.4
AA_proteinase_3	acute_cd4	RPL12	(Intercept)	12.2481	12.0971	12.3992	12.2221	159.188	0	0	1207.96
AA_proteinase_3	acute_cd4	CD3E	(Intercept)	10.1225	9.99703	10.248	10.2161	158.41	0	0	1205.03
AA_proteinase_3	acute_cd4	RPL18	(Intercept)	12.2927	12.1403	12.445	11.9597	158.394	0	0	1204.97
AA_proteinase_3	acute_cd4	COX7C	(Intercept)	9.97683	9.8526	10.1011	9.94034	157.669	0	0	1202.23
AA_proteinase_3	acute_cd4	B2M	(Intercept)	13.9778	13.8036	14.1521	14.2253	157.489	0	0	1201.54
AA_proteinase_3	acute_cd4	RPL15	(Intercept)	11.3155	11.1737	11.4572	11.1135	156.702	0	0	1198.54
AA_proteinase_3	acute_cd4	RPS13	(Intercept)	12.5937	12.4352	12.7522	12.2794	156.005	0	0	1195.87
AA_proteinase_3	acute_cd4	GMFG	(Intercept)	8.91987	8.80755	9.0322	9.03849	155.918	0	0	1195.53
AA_proteinase_3	acute_cd4	TMSB4X	(Intercept)	12.8312	12.6687	12.9936	13.071	155.088	0	0	1192.33
AA_proteinase_3	acute_cd4	SRP14	(Intercept)	9.29795	9.1802	9.4157	9.37444	155.034	0	0	1192.12
AA_proteinase_3	acute_cd4	UBA52	(Intercept)	10.9025	10.7631	11.0419	10.6854	153.56	0	0	1186.38
AA_proteinase_3	acute_cd4	FTL	(Intercept)	11.0192	10.8767	11.1617	11.1064	151.796	0	0	1179.43
AA_proteinase_3	acute_cd4	H3F3A	(Intercept)	9.57956	9.45434	9.70479	9.60126	150.197	0	0	1173.05
AA_proteinase_3	acute_cd4	RPS27A	(Intercept)	13.1296	12.9572	13.3019	12.6187	149.544	0	0	1170.42
AA_proteinase_3	acute_cd4	RPL8	(Intercept)	11.9786	11.8202	12.137	11.7986	148.46	0	0	1166.03
AA_proteinase_3	acute_cd4	RPL31	(Intercept)	10.1197	9.98534	10.2541	9.88003	147.866	0	0	1163.61
AA_proteinase_3	acute_cd4	RPL36	(Intercept)	12.1584	11.9958	12.321	12.1228	146.813	0	0	1159.28
AA_proteinase_3	acute_cd4	RPS28	(Intercept)	13.0558	12.8807	13.2309	12.8565	146.387	0	0	1157.53
AA_proteinase_3	acute_cd4	RPS4X	(Intercept)	12.97	12.7947	13.1453	12.2602	145.278	0	0	1152.93
AA_proteinase_3	acute_cd4	RACK1	(Intercept)	11.3714	11.2157	11.5271	11.1618	143.362	0	0	1144.88
AA_proteinase_3	acute_cd4	CHCHD2	(Intercept)	9.13277	9.00585	9.2597	9.23039	141.277	0	0	1135.98
AA_proteinase_3	acute_cd4	CD37	(Intercept)	8.96198	8.83689	9.08707	9.25581	140.668	0	0	1133.36
AA_proteinase_3	acute_cd4	RPL13	(Intercept)	13.5016	13.3123	13.6909	13.0273	140.021	0	0	1130.55
AA_proteinase_3	acute_cd4	EDF1	(Intercept)	8.70174	8.57964	8.82384	8.6093	139.923	0	0	1130.13
AA_proteinase_3	acute_cd4	RPS18	(Intercept)	13.1661	12.9801	13.3521	12.795	138.99	0	0	1126.06
AA_proteinase_3	acute_cd4	NDUFA4	(Intercept)	8.77107	8.64623	8.89591	8.93254	137.944	0	0	1121.46
AA_proteinase_3	acute_cd4	EEF1A1	(Intercept)	14.2329	14.0281	14.4377	13.7135	136.428	0	0	1114.72
AA_proteinase_3	acute_cd4	RPL22	(Intercept)	11.2452	11.0833	11.4072	11.0078	136.319	0	0	1114.23
AA_proteinase_3	acute_cd4	SSR4	(Intercept)	8.65339	8.52835	8.77842	8.78314	135.883	0	0	1112.28
AA_proteinase_3	acute_cd4	UQCRB	(Intercept)	9.35906	9.22365	9.49446	9.19444	135.706	0	0	1111.49
AA_proteinase_3	acute_cd4	RPS9	(Intercept)	11.6269	11.4579	11.7958	11.3205	135.109	0	0	1108.79
AA_proteinase_3	acute_cd4	RPL34	(Intercept)	13.1838	12.9919	13.3757	12.7427	134.864	0	0	1107.69
AA_proteinase_3	acute_cd4	OST4	(Intercept)	9.16024	9.02592	9.29457	9.10806	133.894	0	0	1103.28
AA_proteinase_3	acute_cd4	GPSM3	(Intercept)	8.94711	8.81558	9.07864	9.02768	133.559	0	0	1101.75
AA_proteinase_3	acute_cd4	PPIA	(Intercept)	10.2604	10.1095	10.4112	10.2425	133.548	0	0	1101.7
AA_proteinase_3	acute_cd4	SSR2	(Intercept)	8.76384	8.63498	8.89271	8.62972	133.526	0	0	1101.59
AA_proteinase_3	acute_cd4	NPM1	(Intercept)	10.0246	9.87666	10.1726	9.88568	133.029	0	0	1099.32
AA_proteinase_3	acute_cd4	RPL23A	(Intercept)	11.2652	11.0989	11.4316	11.0234	132.977	0	0	1099.08
AA_proteinase_3	acute_cd4	FXYD5	(Intercept)	10.1777	10.0273	10.3281	10.1841	132.853	0	0	1098.51
AA_proteinase_3	acute_cd4	COX6B1	(Intercept)	8.78031	8.6496	8.91102	8.87594	131.894	0	0	1094.08
AA_proteinase_3	acute_cd4	COMMD6	(Intercept)	9.62905	9.48562	9.77249	9.34506	131.806	0	0	1093.67
AA_proteinase_3	acute_cd4	NDUFB11	(Intercept)	8.2617	8.13838	8.38503	8.28815	131.534	0	0	1092.4
AA_proteinase_3	acute_cd4	RPLP2	(Intercept)	11.8445	11.6658	12.0233	11.4606	130.118	0	0	1085.78
AA_proteinase_3	acute_cd4	HINT1	(Intercept)	10.0195	9.86826	10.1708	9.84351	130.038	0	0	1085.41
AA_proteinase_3	acute_cd4	RPS8	(Intercept)	12.9186	12.7219	13.1153	12.5268	128.933	0	0	1080.18
AA_proteinase_3	acute_cd4	CFL1	(Intercept)	10.5565	10.3954	10.7175	10.6055	128.717	0	0	1079.15
AA_proteinase_3	acute_cd4	RPL36AL	(Intercept)	10.2298	10.0738	10.3859	10.187	128.705	0	0	1079.1
AA_proteinase_3	acute_cd4	ARHGDIB	(Intercept)	10.1778	10.0226	10.3331	10.2512	128.695	0	0	1079.05
AA_proteinase_3	acute_cd4	RPS14	(Intercept)	13.0221	12.8233	13.221	12.3894	128.602	0	0	1078.61
AA_proteinase_3	acute_cd4	COX5B	(Intercept)	8.34927	8.22165	8.47689	8.68106	128.449	0	0	1077.88
AA_proteinase_3	acute_cd4	SUMO2	(Intercept)	8.75624	8.62189	8.8906	8.9423	127.961	0	0	1075.54
AA_proteinase_3	acute_cd4	HNRNPA1	(Intercept)	10.1962	10.0393	10.3532	10.1072	127.586	0	0	1073.74
AA_proteinase_3	acute_cd4	RPL5	(Intercept)	11.7968	11.6143	11.9792	11.4058	126.963	0	0	1070.74
AA_proteinase_3	acute_cd4	ARPC3	(Intercept)	9.05445	8.91406	9.19485	9.20034	126.623	0	0	1069.1
AA_proteinase_3	acute_cd4	YWHAB	(Intercept)	9.004	8.86346	9.14455	9.23506	125.788	0	0	1065.04
AA_proteinase_3	acute_cd4	HMGB1	(Intercept)	9.13026	8.98619	9.27434	9.35123	124.424	0	0	1058.34
AA_proteinase_3	acute_cd4	RPS6	(Intercept)	12.299	12.1043	12.4937	11.8298	124.01	0	0	1056.3
AA_proteinase_3	acute_cd4	COX7A2	(Intercept)	8.53689	8.40166	8.67211	8.66796	123.955	0	0	1056.03
AA_proteinase_3	acute_cd4	RPL27	(Intercept)	10.8135	10.6421	10.9848	10.3175	123.916	0	0	1055.83
AA_proteinase_3	acute_cd4	COX6C	(Intercept)	8.89097	8.74983	9.03211	9.10372	123.684	0	0	1054.68
AA_proteinase_3	acute_cd4	CCNI	(Intercept)	9.39772	9.24826	9.54718	9.25199	123.452	0	0	1053.53
AA_proteinase_3	acute_cd4	RPL9	(Intercept)	11.7959	11.6077	11.984	11.4449	123.069	0	0	1051.62
AA_proteinase_3	acute_cd4	RPS27	(Intercept)	13.4178	13.2035	13.6321	13.205	122.94	0	0	1050.98
AA_proteinase_3	acute_cd4	ELOB	(Intercept)	8.58846	8.45112	8.72581	8.7415	122.773	0	0	1050.14
AA_proteinase_3	acute_cd4	ATP6V1G1	(Intercept)	8.70328	8.56407	8.8425	8.7728	122.749	0	0	1050.02
AA_proteinase_3	acute_cd4	RPLP0	(Intercept)	11.9444	11.7525	12.1362	11.7037	122.226	0	0	1047.4
AA_proteinase_3	acute_cd4	ATP5F1E	(Intercept)	10.4586	10.2891	10.628	10.4261	121.172	0	0	1042.07
AA_proteinase_3	acute_cd4	RPL39	(Intercept)	13.2239	13.0085	13.4392	12.9472	120.556	0	0	1038.94
AA_proteinase_3	acute_cd4	UXT	(Intercept)	8.45221	8.31311	8.5913	8.04321	119.306	0	0	1032.53
AA_proteinase_3	acute_cd4	UQCRH	(Intercept)	8.37792	8.23979	8.51605	8.36669	119.088	0	0	1031.4
AA_proteinase_3	acute_cd4	SPCS1	(Intercept)	7.84725	7.71758	7.97691	8.14333	118.82	0	0	1030.02
AA_proteinase_3	acute_cd4	CALM1	(Intercept)	10.4181	10.2443	10.5919	10.5088	117.704	0	0	1024.21
AA_proteinase_3	acute_cd4	HNRNPDL	(Intercept)	8.94687	8.79693	9.09682	9.11834	117.154	0	0	1021.33
AA_proteinase_3	acute_cd4	RHOA	(Intercept)	9.09473	8.94074	9.24871	9.16573	115.961	0	0	1015.03
AA_proteinase_3	acute_cd4	EIF3G	(Intercept)	8.32704	8.18599	8.46808	8.40546	115.915	0	0	1014.78
AA_proteinase_3	acute_cd4	RPS11	(Intercept)	9.95336	9.784	10.1227	9.66251	115.39	0	0	1011.99
AA_proteinase_3	acute_cd4	RPS5	(Intercept)	11.8135	11.6114	12.0156	11.382	114.782	0	0	1008.74
AA_proteinase_3	acute_cd4	RPL37	(Intercept)	12.2281	12.0182	12.4381	12.0133	114.367	0	0	1006.5
AA_proteinase_3	acute_cd4	TPT1	(Intercept)	12.5846	12.3683	12.8009	12.1927	114.233	0	0	1005.78
AA_proteinase_3	acute_cd4	GABARAP	(Intercept)	8.50937	8.36262	8.65612	8.60245	113.849	0	0	1003.7
AA_proteinase_3	acute_cd4	NDUFB9	(Intercept)	8.06158	7.92212	8.20104	8.23313	113.496	0	0	1001.79
AA_proteinase_3	acute_cd4	C19orf53	(Intercept)	7.90781	7.77071	8.04491	8.08565	113.246	0	0	1000.44
AA_proteinase_3	acute_cd4	GSTK1	(Intercept)	9.00997	8.8534	9.16653	9.28939	112.99	0	0	999.04
AA_proteinase_3	acute_cd4	MYL6	(Intercept)	9.91038	9.73703	10.0837	10.0657	112.245	0	0	994.965
AA_proteinase_3	acute_cd4	PCBP2	(Intercept)	9.85231	9.67958	10.025	9.6734	111.987	0	0	993.549
AA_proteinase_3	acute_cd4	TPM3	(Intercept)	8.81982	8.66494	8.97469	9.05347	111.81	0	0	992.572
AA_proteinase_3	acute_cd4	ERP29	(Intercept)	8.29109	8.14507	8.43711	8.46143	111.482	0	0	990.765
AA_proteinase_3	acute_cd4	LAPTM5	(Intercept)	9.35119	9.18644	9.51595	9.08161	111.441	0	0	990.54
AA_proteinase_3	acute_cd4	TOMM7	(Intercept)	10.1318	9.95322	10.3103	9.71508	111.409	0	0	990.36
AA_proteinase_3	acute_cd4	HIGD2A	(Intercept)	8.52421	8.37371	8.6747	8.41829	111.211	0	0	989.266
AA_proteinase_3	acute_cd4	RPL10A	(Intercept)	11.1403	10.9433	11.3372	10.8104	111.055	0	0	988.402
AA_proteinase_3	acute_cd4	UBB	(Intercept)	8.86452	8.70723	9.02181	9.06857	110.651	0	0	986.152
AA_proteinase_3	acute_cd4	RPS21	(Intercept)	12.2082	11.9914	12.425	11.9994	110.548	0	0	985.582
AA_proteinase_3	acute_cd4	PPIB	(Intercept)	8.90467	8.74516	9.06419	9.25312	109.605	0	0	980.301
AA_proteinase_3	acute_cd4	C9orf16	(Intercept)	8.08434	7.93951	8.22918	8.03986	109.593	0	0	980.236
AA_proteinase_3	acute_cd4	ANAPC16	(Intercept)	8.26596	8.11731	8.41461	8.24289	109.176	0	0	977.886
AA_proteinase_3	acute_cd4	UBXN1	(Intercept)	7.97856	7.83462	8.12251	8.06037	108.829	0	0	975.922
AA_proteinase_3	acute_cd4	GAPDH	(Intercept)	10.5077	10.3172	10.6981	10.6202	108.321	0	0	973.042
AA_proteinase_3	acute_cd4	NDUFS5	(Intercept)	8.12515	7.97782	8.27248	8.21121	108.277	0	0	972.791
AA_proteinase_3	acute_cd4	LAMTOR4	(Intercept)	7.93632	7.79207	8.08058	7.97466	108.019	0	0	971.319
AA_proteinase_3	acute_cd4	RPS3A	(Intercept)	12.6721	12.4416	12.9027	12.1956	107.918	0	0	970.742
AA_proteinase_3	acute_cd4	DAZAP2	(Intercept)	8.86517	8.7036	9.02674	8.92944	107.731	0	0	969.675
AA_proteinase_3	acute_cd4	COX8A	(Intercept)	8.24056	8.09026	8.39086	8.35899	107.646	0	0	969.187
AA_proteinase_3	acute_cd4	PSMB1	(Intercept)	7.54539	7.40772	7.68307	7.81577	107.607	0	0	968.965
AA_proteinase_3	acute_cd4	TMA7	(Intercept)	9.94947	9.76784	10.1311	9.75579	107.553	0	0	968.659
AA_proteinase_3	acute_cd4	RPL7	(Intercept)	10.131	9.94582	10.3162	9.82939	107.422	0	0	967.903
AA_proteinase_3	acute_cd4	EIF3H	(Intercept)	8.57173	8.41477	8.72868	8.4289	107.229	0	0	966.798
AA_proteinase_3	acute_cd4	ACTB	(Intercept)	12.7576	12.5231	12.9921	12.8122	106.818	0	0	964.43
AA_proteinase_3	acute_cd4	RPSA	(Intercept)	11.5214	11.309	11.7338	11.2338	106.506	0	0	962.627
AA_proteinase_3	acute_cd4	RPL3	(Intercept)	12.4789	12.2487	12.7092	11.8241	106.411	0	0	962.08
AA_proteinase_3	acute_cd4	PSME1	(Intercept)	9.14696	8.97777	9.31615	9.40267	106.148	0	0	960.553
AA_proteinase_3	acute_cd4	SAP18	(Intercept)	7.99994	7.85162	8.14825	8.18807	105.906	0	0	959.149
AA_proteinase_3	acute_cd4	SKP1	(Intercept)	8.53162	8.37317	8.69007	8.71995	105.715	0	0	958.035
AA_proteinase_3	acute_cd4	RTRAF	(Intercept)	7.53743	7.39739	7.67748	7.54445	105.675	0	0	957.802
AA_proteinase_3	acute_cd4	RPS16	(Intercept)	11.1594	10.952	11.3668	10.876	105.654	0	0	957.68
AA_proteinase_3	acute_cd4	CD3D	(Intercept)	9.41861	9.24294	9.59428	9.37648	105.267	0	0	955.42
AA_proteinase_3	acute_cd4	EIF3M	(Intercept)	7.46559	7.32602	7.60515	7.42158	105.026	0	0	954.01
AA_proteinase_3	acute_cd4	S100A6	(Intercept)	10.2851	10.0928	10.4774	10.6601	105.019	0	0	953.967
AA_proteinase_3	acute_cd4	MYL12B	(Intercept)	8.99476	8.8265	9.16303	9.35124	104.954	0	0	953.584
AA_proteinase_3	acute_cd4	MIF	(Intercept)	9.36374	9.18797	9.53951	9.55538	104.595	0	0	951.477
AA_proteinase_3	acute_cd4	ATP5MC3	(Intercept)	7.97351	7.82375	8.12327	8.08191	104.537	0	0	951.135
AA_proteinase_3	acute_cd4	CDC37	(Intercept)	7.60155	7.45863	7.74447	7.7948	104.426	0	0	950.48
AA_proteinase_3	acute_cd4	ARPC2	(Intercept)	9.23305	9.05837	9.40774	9.27975	103.777	0	0	946.642
AA_proteinase_3	acute_cd4	EVL	(Intercept)	8.9875	8.81672	9.15829	9.04438	103.323	0	0	943.941
AA_proteinase_3	acute_cd4	LSM7	(Intercept)	7.82217	7.67344	7.97091	7.87052	103.255	0	0	943.537
AA_proteinase_3	acute_cd4	YWHAZ	(Intercept)	8.96336	8.79274	9.13398	9.18767	103.147	0	0	942.89
AA_proteinase_3	acute_cd4	APRT	(Intercept)	8.69615	8.52989	8.86241	8.59819	102.696	0	0	940.19
AA_proteinase_3	acute_cd4	COX6A1	(Intercept)	8.54584	8.381	8.71069	8.81044	101.786	0	0	934.712
AA_proteinase_3	acute_cd4	MORF4L1	(Intercept)	7.90899	7.75558	8.06241	8.03873	101.22	0	0	931.279
AA_proteinase_3	acute_cd4	UFC1	(Intercept)	7.70105	7.55116	7.85094	7.5701	100.875	0	0	929.182
AA_proteinase_3	acute_cd4	UBC	(Intercept)	9.9918	9.79713	10.1865	10.2229	100.774	0	0	928.561
AA_proteinase_3	acute_cd4	UQCR11	(Intercept)	8.76243	8.5915	8.93335	8.82108	100.653	0	0	927.826
AA_proteinase_3	acute_cd4	SOD1	(Intercept)	8.43189	8.26677	8.59701	8.75862	100.263	0	0	925.434
AA_proteinase_3	acute_cd4	PNISR	(Intercept)	7.95792	7.80208	8.11377	8.02724	100.256	0	0	925.395
AA_proteinase_3	acute_cd4	EEF1B2	(Intercept)	11.2297	11.0095	11.4498	10.6738	100.163	0	0	924.824
AA_proteinase_3	acute_cd4	SF3B5	(Intercept)	7.56313	7.41465	7.71162	7.57266	100.007	0	0	923.862
AA_proteinase_3	acute_cd4	ATP5IF1	(Intercept)	7.97496	7.81815	8.13176	8.0564	99.8544	0	0	922.923
AA_proteinase_3	acute_cd4	RPL21	(Intercept)	11.6348	11.406	11.8636	11.1867	99.8412	0	0	922.842
AA_proteinase_3	acute_cd4	EIF1	(Intercept)	11.1801	10.9588	11.4014	11.0133	99.2049	0	0	918.909
AA_proteinase_3	acute_cd4	PFN1	(Intercept)	11.3681	11.143	11.5933	11.3141	99.1515	0	0	918.578
AA_proteinase_3	acute_cd4	RWDD1	(Intercept)	7.51762	7.36846	7.66677	7.58791	98.9571	0	0	917.371
AA_proteinase_3	acute_cd4	UBE2D3	(Intercept)	8.3783	8.21154	8.54507	8.57288	98.6404	0	0	915.4
AA_proteinase_3	acute_cd4	HNRNPK	(Intercept)	8.18209	8.01898	8.34519	8.45491	98.4933	0	0	914.483
AA_proteinase_3	acute_cd4	ATP5PF	(Intercept)	7.5555	7.40483	7.70617	7.65943	98.4581	0	0	914.263
AA_proteinase_3	acute_cd4	PARK7	(Intercept)	7.90535	7.74753	8.06318	7.88033	98.3462	0	0	913.563
AA_proteinase_3	acute_cd4	C12orf57	(Intercept)	9.37529	9.18759	9.56298	8.96868	98.0702	0	0	911.836
AA_proteinase_3	acute_cd4	NDUFA1	(Intercept)	8.25919	8.09331	8.42507	8.33548	97.7587	0	0	909.88
AA_proteinase_3	acute_cd4	MALAT1	(Intercept)	13.3756	13.1064	13.6448	13.6957	97.5519	0	0	908.579
AA_proteinase_3	acute_cd4	SON	(Intercept)	8.44747	8.27716	8.61778	8.69129	97.3844	0	0	907.523
AA_proteinase_3	acute_cd4	SH3BGRL3	(Intercept)	11.0997	10.8755	11.324	11.0961	97.2014	0	0	906.367
AA_proteinase_3	acute_cd4	HNRNPA2B1	(Intercept)	9.09022	8.90631	9.27414	9.32081	97.0422	0	0	905.36
AA_proteinase_3	acute_cd4	CNBP	(Intercept)	8.5219	8.34865	8.69515	8.85429	96.5776	0	0	902.412
AA_proteinase_3	acute_cd4	EIF3F	(Intercept)	9.16313	8.97683	9.34943	8.67091	96.5701	0	0	902.364
AA_proteinase_3	acute_cd4	RPL38	(Intercept)	10.4248	10.2112	10.6384	10.2802	95.8265	0	0	897.617
AA_proteinase_3	acute_cd4	H3F3B	(Intercept)	10.5153	10.2998	10.7308	10.8733	95.8056	0	0	897.483
AA_proteinase_3	acute_cd4	C11orf58	(Intercept)	7.31571	7.16549	7.46592	7.70557	95.6178	0	0	896.279
AA_proteinase_3	acute_cd4	RPL23	(Intercept)	9.208	9.01864	9.39737	8.9354	95.4708	0	0	895.334
AA_proteinase_3	acute_cd4	MYL12A	(Intercept)	10.164	9.95396	10.3741	10.6861	94.9977	0	0	892.285
AA_proteinase_3	acute_cd4	RPL27A	(Intercept)	9.90629	9.70148	10.1111	9.58473	94.9676	0	0	892.091
AA_proteinase_3	acute_cd4	SEC61B	(Intercept)	7.97344	7.80857	8.13832	8.22392	94.9531	0	0	891.996
AA_proteinase_3	acute_cd4	HLA-E	(Intercept)	10.2936	10.0801	10.5072	10.5697	94.6246	0	0	889.87
AA_proteinase_3	acute_cd4	AES	(Intercept)	8.74184	8.55952	8.92415	8.72672	94.1444	0	0	886.749
AA_proteinase_3	acute_cd4	SLC25A6	(Intercept)	9.33043	9.13584	9.52502	9.07197	94.1444	0	0	886.749
AA_proteinase_3	acute_cd4	RPL37A	(Intercept)	10.6941	10.4705	10.9176	10.6231	93.9172	0	0	885.267
AA_proteinase_3	acute_cd4	PRR13	(Intercept)	8.06292	7.89379	8.23206	8.3705	93.5989	0	0	883.185
AA_proteinase_3	acute_cd4	VIM	(Intercept)	10.5588	10.3373	10.7804	10.8729	93.5746	0	0	883.027
AA_proteinase_3	acute_cd4	TOMM20	(Intercept)	7.98085	7.81332	8.14838	7.84948	93.535	0	0	882.767
AA_proteinase_3	acute_cd4	NDUFB4	(Intercept)	7.5036	7.34597	7.66124	7.70618	93.4608	0	0	882.28
AA_proteinase_3	acute_cd4	UQCRQ	(Intercept)	7.45237	7.29545	7.6093	7.67639	93.2428	0	0	880.848
AA_proteinase_3	acute_cd4	OAZ1	(Intercept)	9.13207	8.93865	9.32549	9.27699	92.6994	0	0	877.266
AA_proteinase_3	acute_cd4	SRSF5	(Intercept)	8.49343	8.31346	8.67339	8.62021	92.6619	0	0	877.018
AA_proteinase_3	acute_cd4	TSPO	(Intercept)	8.2026	8.0285	8.37669	8.12704	92.5067	0	0	875.992
AA_proteinase_3	acute_cd4	UBE2D2	(Intercept)	8.08066	7.90905	8.25227	8.12943	92.4519	0	0	875.629
AA_proteinase_3	acute_cd4	PGK1	(Intercept)	8.06489	7.89302	8.23677	8.22574	92.1286	0	0	873.483
AA_proteinase_3	acute_cd4	SELENOW	(Intercept)	7.92069	7.75142	8.08997	8.00889	91.8712	0	0	871.769
AA_proteinase_3	acute_cd4	SUB1	(Intercept)	8.61177	8.42769	8.79585	8.93415	91.8525	0	0	871.645
AA_proteinase_3	acute_cd4	KRTCAP2	(Intercept)	8.15387	7.97943	8.32832	8.35935	91.7715	0	0	871.104
AA_proteinase_3	acute_cd4	MRPS21	(Intercept)	7.41161	7.25278	7.57043	7.59961	91.6221	0	0	870.107
AA_proteinase_3	acute_cd4	PSMA7	(Intercept)	7.86927	7.70039	8.03815	8.16833	91.4873	0	0	869.205
AA_proteinase_3	acute_cd4	ARF5	(Intercept)	7.63032	7.46561	7.79504	7.60578	90.9533	0	0	865.623
AA_proteinase_3	acute_cd4	ANP32B	(Intercept)	8.31166	8.13206	8.49125	8.28194	90.8658	0	0	865.034
AA_proteinase_3	acute_cd4	TCEA1	(Intercept)	7.37921	7.21953	7.53889	7.43809	90.7351	0	0	864.153
AA_proteinase_3	acute_cd4	TMEM258	(Intercept)	8.04249	7.86813	8.21684	8.28859	90.5663	0	0	863.014
AA_proteinase_3	acute_cd4	SNU13	(Intercept)	7.34906	7.18923	7.50889	7.69326	90.278	0	0	861.064
AA_proteinase_3	acute_cd4	SH3BGRL	(Intercept)	7.27543	7.11688	7.43398	7.47876	90.0951	0	0	859.824
AA_proteinase_3	acute_cd4	CIB1	(Intercept)	7.8126	7.64141	7.98378	7.90043	89.6061	0	0	856.497
AA_proteinase_3	acute_cd4	SLC25A3	(Intercept)	8.12032	7.94172	8.29892	8.00405	89.2704	0	0	854.203
AA_proteinase_3	acute_cd4	ARHGDIA	(Intercept)	7.4969	7.3318	7.66201	7.83387	89.1507	0	0	853.383
AA_proteinase_3	acute_cd4	SLC25A5	(Intercept)	8.15885	7.97888	8.33882	7.92094	89.01	0	0	852.419
AA_proteinase_3	acute_cd4	UBL5	(Intercept)	8.37446	8.18941	8.5595	8.45793	88.8561	0	0	851.362
AA_proteinase_3	acute_cd4	GPX4	(Intercept)	8.01673	7.83944	8.19401	8.00639	88.7853	0	0	850.875
AA_proteinase_3	acute_cd4	HNRNPA3	(Intercept)	7.75326	7.58169	7.92483	8.09464	88.7264	0	0	850.47
AA_proteinase_3	acute_cd4	LIMD2	(Intercept)	8.70118	8.5084	8.89396	8.88722	88.6182	0	0	849.725
AA_proteinase_3	acute_cd4	CAPZB	(Intercept)	8.53739	8.34814	8.72664	8.52224	88.572	0	0	849.406
AA_proteinase_3	acute_cd4	STK4	(Intercept)	7.70541	7.53458	7.87623	7.93746	88.5636	0	0	849.348
AA_proteinase_3	acute_cd4	PABPC1	(Intercept)	10.207	9.9798	10.4341	9.99369	88.2191	0	0	846.969
AA_proteinase_3	acute_cd4	TMEM219	(Intercept)	6.95748	6.80259	7.11237	7.18089	88.1939	0	0	846.795
AA_proteinase_3	acute_cd4	COX7B	(Intercept)	7.59784	7.42764	7.76804	7.8166	87.6485	0	0	843.01
AA_proteinase_3	acute_cd4	UQCR10	(Intercept)	7.97245	7.79312	8.15179	8.39235	87.2846	0	0	840.473
AA_proteinase_3	acute_cd4	OCIAD2	(Intercept)	7.26014	7.09672	7.42356	7.41409	87.2253	0	0	840.058
AA_proteinase_3	acute_cd4	HNRNPC	(Intercept)	8.00884	7.82834	8.18933	8.21661	87.1171	0	0	839.302
AA_proteinase_3	acute_cd4	NDUFB10	(Intercept)	7.64867	7.47624	7.8211	7.61474	87.0921	0	0	839.126
AA_proteinase_3	acute_cd4	CIRBP	(Intercept)	8.99858	8.79478	9.20237	9.07672	86.6959	0	0	836.348
AA_proteinase_3	acute_cd4	CD52	(Intercept)	10.4055	10.1698	10.6411	10.3429	86.6881	0	0	836.293
AA_proteinase_3	acute_cd4	SEPT6	(Intercept)	7.83388	7.65618	8.01158	7.68479	86.5572	0	0	835.372
AA_proteinase_3	acute_cd4	CDC42	(Intercept)	8.20287	8.01661	8.38914	8.38638	86.466	0	0	834.73
AA_proteinase_3	acute_cd4	PEBP1	(Intercept)	7.69215	7.51718	7.86712	7.93357	86.3171	0	0	833.68
AA_proteinase_3	acute_cd4	ST13	(Intercept)	7.87587	7.69653	8.05521	7.70316	86.2244	0	0	833.025
AA_proteinase_3	acute_cd4	NDUFA2	(Intercept)	7.02184	6.86149	7.18219	7.15644	85.9803	0	0	831.299
AA_proteinase_3	acute_cd4	NSA2	(Intercept)	7.92282	7.74174	8.10389	7.87673	85.9067	0	0	830.778
AA_proteinase_3	acute_cd4	VPS28	(Intercept)	7.24945	7.0832	7.41571	7.43261	85.614	0	0	828.7
AA_proteinase_3	acute_cd4	SARAF	(Intercept)	10.114	9.88145	10.3466	10.2641	85.3752	0	0	827.001
AA_proteinase_3	acute_cd4	FIS1	(Intercept)	7.2874	7.11974	7.45505	7.39984	85.344	0	0	826.778
AA_proteinase_3	acute_cd4	RNPS1	(Intercept)	6.92111	6.76165	7.08057	7.18032	85.2174	0	0	825.875
AA_proteinase_3	acute_cd4	SF3B2	(Intercept)	7.3812	7.21099	7.5514	7.69915	85.1473	0	0	825.375
AA_proteinase_3	acute_cd4	LDHB	(Intercept)	9.65	9.42743	9.87258	9.549	85.1271	0	0	825.23
AA_proteinase_3	acute_cd4	ISCU	(Intercept)	7.30183	7.13324	7.47041	7.56536	85.0418	0	0	824.621
AA_proteinase_3	acute_cd4	GTF3A	(Intercept)	7.93259	7.74934	8.11583	7.87491	84.9935	0	0	824.275
AA_proteinase_3	acute_cd4	SEPT1	(Intercept)	7.66011	7.48291	7.83731	7.71725	84.8736	0	0	823.417
AA_proteinase_3	acute_cd4	HCLS1	(Intercept)	7.91702	7.73367	8.10038	8.20757	84.7773	0	0	822.727
AA_proteinase_3	acute_cd4	EEF2	(Intercept)	10.2666	10.0286	10.5046	9.88431	84.6928	0	0	822.121
AA_proteinase_3	acute_cd4	MT-CO2	(Intercept)	12.5596	12.268	12.8512	12.3069	84.5557	0	0	821.136
AA_proteinase_3	acute_cd4	SF3B6	(Intercept)	7.01333	6.84992	7.17673	7.35966	84.2704	0	0	819.082
AA_proteinase_3	acute_cd4	ARF1	(Intercept)	8.0068	7.82015	8.19345	8.22324	84.2241	0	0	818.748
AA_proteinase_3	acute_cd4	ATP6V1F	(Intercept)	7.01949	6.85585	7.18313	7.29413	84.2211	0	0	818.727
AA_proteinase_3	acute_cd4	NDUFB2	(Intercept)	7.89582	7.71159	8.08004	8.10134	84.151	0	0	818.221
AA_proteinase_3	acute_cd4	CD44	(Intercept)	7.73633	7.55568	7.91697	7.87898	84.0858	0	0	817.75
AA_proteinase_3	acute_cd4	TBCA	(Intercept)	7.64248	7.46388	7.82108	7.85959	84.0146	0	0	817.235
AA_proteinase_3	acute_cd4	FTH1	(Intercept)	11.2433	10.9799	11.5067	11.1757	83.8112	0	0	815.764
AA_proteinase_3	acute_cd4	COX14	(Intercept)	6.7656	6.60707	6.92413	7.21582	83.7934	0	0	815.634
AA_proteinase_3	acute_cd4	GUK1	(Intercept)	8.25136	8.05773	8.44499	8.40566	83.6678	0	0	814.724
AA_proteinase_3	acute_cd4	EID1	(Intercept)	7.83203	7.64812	8.01594	8.03053	83.6144	0	0	814.337
AA_proteinase_3	acute_cd4	HLA-A	(Intercept)	10.8765	10.6204	11.1325	11.3981	83.3962	0	0	812.751
AA_proteinase_3	acute_cd4	MDH2	(Intercept)	7.34473	7.17169	7.51778	7.32608	83.3344	0	0	812.301
AA_proteinase_3	acute_cd4	SRRM1	(Intercept)	7.80021	7.61641	7.98401	7.92263	83.3247	0	0	812.23
AA_proteinase_3	acute_cd4	EIF3D	(Intercept)	7.54064	7.36187	7.7194	7.32019	82.8188	0	0	808.536
AA_proteinase_3	acute_cd4	DYNLRB1	(Intercept)	7.08815	6.91986	7.25644	7.372	82.6982	0	0	807.653
AA_proteinase_3	acute_cd4	S100A4	(Intercept)	11.4218	11.1495	11.694	11.5431	82.3638	0	0	805.197
AA_proteinase_3	acute_cd4	SEPT9	(Intercept)	7.70353	7.51975	7.88732	7.67944	82.2976	0	0	804.709
AA_proteinase_3	acute_cd4	NEDD8	(Intercept)	7.50247	7.3233	7.68165	7.53143	82.2127	0	0	804.085
AA_proteinase_3	acute_cd4	ATP6AP2	(Intercept)	6.8054	6.64242	6.96838	6.92353	81.9847	0	0	802.402
AA_proteinase_3	acute_cd4	S100A10	(Intercept)	9.69133	9.45882	9.92383	9.8745	81.8389	0	0	801.324
AA_proteinase_3	acute_cd4	HLA-B	(Intercept)	12.384	12.0865	12.6815	12.4288	81.7356	0	0	800.56
AA_proteinase_3	acute_cd4	ERH	(Intercept)	7.23957	7.06424	7.41489	7.65757	81.0742	0	0	795.644
AA_proteinase_3	acute_cd4	ATP5F1C	(Intercept)	7.17604	7.00201	7.35007	7.25789	80.9609	0	0	794.798
AA_proteinase_3	acute_cd4	MBNL1	(Intercept)	7.95591	7.76291	8.14891	8.12277	80.9347	0	0	794.603
AA_proteinase_3	acute_cd4	ICAM3	(Intercept)	8.15528	7.95723	8.35334	7.84536	80.8466	0	0	793.945
AA_proteinase_3	acute_cd4	RPL4	(Intercept)	10.4018	10.1491	10.6545	9.97686	80.8101	0	0	793.671
AA_proteinase_3	acute_cd4	CORO1A	(Intercept)	9.55677	9.32409	9.78945	9.62765	80.6414	0	0	792.408
AA_proteinase_3	acute_cd4	FYB1	(Intercept)	8.67145	8.46014	8.88276	8.88065	80.57	0	0	791.873
AA_proteinase_3	acute_cd4	CALM2	(Intercept)	8.00048	7.80536	8.19561	8.42484	80.502	0	0	791.363
AA_proteinase_3	acute_cd4	PRRC2C	(Intercept)	7.70052	7.512	7.88905	7.98301	80.1981	0	0	789.078
AA_proteinase_3	acute_cd4	SUMO1	(Intercept)	7.16142	6.98608	7.33676	7.28375	80.1918	0	0	789.031
AA_proteinase_3	acute_cd4	NCL	(Intercept)	7.90084	7.70686	8.09482	8.34883	79.9712	0	0	787.367
AA_proteinase_3	acute_cd4	TPI1	(Intercept)	8.09574	7.89686	8.29461	8.2451	79.9253	0	0	787.021
AA_proteinase_3	acute_cd4	HMGN2	(Intercept)	8.27073	8.06729	8.47418	8.62297	79.8197	0	0	786.223
AA_proteinase_3	acute_cd4	TRBC2	(Intercept)	8.68931	8.4755	8.90312	8.55524	79.7938	0	0	786.027
AA_proteinase_3	acute_cd4	DDX5	(Intercept)	9.42994	9.19705	9.66284	9.60278	79.4988	0	0	783.792
AA_proteinase_3	acute_cd4	TNFRSF14	(Intercept)	7.18561	7.00803	7.36319	7.15957	79.4466	0	0	783.396
AA_proteinase_3	acute_cd4	ITM2B	(Intercept)	9.83925	9.59589	10.0826	9.82211	79.3815	0	0	782.902
AA_proteinase_3	acute_cd4	TMEM14B	(Intercept)	6.9448	6.77291	7.11669	7.04063	79.3279	0	0	782.495
AA_proteinase_3	acute_cd4	ATP5F1B	(Intercept)	7.5992	7.4109	7.7875	7.85277	79.2373	0	0	781.806
AA_proteinase_3	acute_cd4	TCF25	(Intercept)	7.47827	7.29291	7.66362	7.74906	79.2144	0	0	781.631
AA_proteinase_3	acute_cd4	MED10	(Intercept)	7.38664	7.20348	7.56981	7.33179	79.1809	0	0	781.376
AA_proteinase_3	acute_cd4	LDHA	(Intercept)	8.29257	8.08692	8.49822	8.51408	79.1716	0	0	781.305
AA_proteinase_3	acute_cd4	SRSF3	(Intercept)	7.31384	7.13229	7.49539	7.50612	79.0969	0	0	780.737
AA_proteinase_3	acute_cd4	EIF3E	(Intercept)	8.8155	8.59663	9.03437	8.63665	79.0792	0	0	780.602
AA_proteinase_3	acute_cd4	KMT2E	(Intercept)	7.60643	7.41722	7.79564	7.77965	78.9306	0	0	779.469
AA_proteinase_3	acute_cd4	POLR1D	(Intercept)	7.3599	7.17636	7.54343	7.3857	78.7341	0	0	777.966
AA_proteinase_3	acute_cd4	ACAP1	(Intercept)	7.6621	7.47083	7.85336	7.76393	78.6545	0	0	777.358
AA_proteinase_3	acute_cd4	SSBP1	(Intercept)	7.36875	7.18471	7.55279	7.44658	78.6127	0	0	777.038
AA_proteinase_3	acute_cd4	VDAC2	(Intercept)	6.88565	6.7134	7.05789	6.97661	78.4907	0	0	776.102
AA_proteinase_3	acute_cd4	SRSF11	(Intercept)	7.18924	7.00936	7.36913	7.38974	78.468	0	0	775.928
AA_proteinase_3	acute_cd4	PTGES3	(Intercept)	7.92065	7.72238	8.11892	8.21934	78.4355	0	0	775.678
AA_proteinase_3	acute_cd4	CALM3	(Intercept)	7.51996	7.33151	7.7084	7.70725	78.3511	0	0	775.031
AA_proteinase_3	acute_cd4	PSMB6	(Intercept)	7.02338	6.84721	7.19956	7.2019	78.2727	0	0	774.428
AA_proteinase_3	acute_cd4	TOMM22	(Intercept)	7.06043	6.88333	7.23754	6.93642	78.2717	0	0	774.42
AA_proteinase_3	acute_cd4	EPC1	(Intercept)	7.91426	7.71544	8.11308	8.0583	78.155	0	0	773.523
AA_proteinase_3	acute_cd4	TMEM59	(Intercept)	7.52648	7.33731	7.71566	7.87057	78.1173	0	0	773.232
AA_proteinase_3	acute_cd4	GHITM	(Intercept)	6.95976	6.78444	7.13507	7.16827	77.9447	0	0	771.901
AA_proteinase_3	acute_cd4	ATP5F1A	(Intercept)	7.50326	7.31398	7.69254	7.32896	77.8314	0	0	771.026
AA_proteinase_3	acute_cd4	SYF2	(Intercept)	7.09046	6.91141	7.26952	7.26399	77.7485	0	0	770.386
AA_proteinase_3	acute_cd4	SELENOF	(Intercept)	6.95761	6.78181	7.13341	7.18193	77.7053	0	0	770.052
AA_proteinase_3	acute_cd4	NHP2	(Intercept)	7.03476	6.85644	7.21308	7.04259	77.4565	0	0	768.124
AA_proteinase_3	acute_cd4	RAD23A	(Intercept)	6.9201	6.74426	7.09594	7.07808	77.2688	0	0	766.666
AA_proteinase_3	acute_cd4	AURKAIP1	(Intercept)	6.86348	6.68895	7.038	7.10626	77.2149	0	0	766.247
AA_proteinase_3	acute_cd4	SERBP1	(Intercept)	7.30946	7.12358	7.49534	7.64013	77.2074	0	0	766.188
AA_proteinase_3	acute_cd4	ENO1	(Intercept)	7.93904	7.73704	8.14103	8.13689	77.1671	0	0	765.875
AA_proteinase_3	acute_cd4	TAGLN2	(Intercept)	9.09487	8.86323	9.3265	9.1474	77.0912	0	0	765.284
AA_proteinase_3	acute_cd4	SEC62	(Intercept)	7.18244	6.99948	7.3654	7.5336	77.0771	0	0	765.175
AA_proteinase_3	acute_cd4	ARHGEF1	(Intercept)	7.57202	7.37913	7.76491	7.57982	77.0738	0	0	765.149
AA_proteinase_3	acute_cd4	ATP5MD	(Intercept)	8.03729	7.83244	8.24213	8.31112	77.036	0	0	764.854
AA_proteinase_3	acute_cd4	SEPT7	(Intercept)	7.95809	7.75485	8.16134	8.05969	76.877	0	0	763.614
AA_proteinase_3	acute_cd4	LAMTOR1	(Intercept)	6.95676	6.77909	7.13444	7.07431	76.8768	0	0	763.612
AA_proteinase_3	acute_cd4	NDUFB7	(Intercept)	7.27002	7.08406	7.45598	7.37902	76.7575	0	0	762.68
AA_proteinase_3	acute_cd4	HNRNPU	(Intercept)	7.44324	7.25252	7.63396	7.82417	76.6265	0	0	761.655
AA_proteinase_3	acute_cd4	UBE2I	(Intercept)	6.96748	6.78886	7.1461	7.27679	76.5857	0	0	761.336
AA_proteinase_3	acute_cd4	DAD1	(Intercept)	7.67443	7.47768	7.87118	7.87527	76.5852	0	0	761.332
AA_proteinase_3	acute_cd4	PA2G4	(Intercept)	7.05909	6.87752	7.24065	7.15069	76.3355	0	0	759.373
AA_proteinase_3	acute_cd4	HSP90AB1	(Intercept)	8.90774	8.6784	9.13708	9.20033	76.2606	0	0	758.785
AA_proteinase_3	acute_cd4	PSMC5	(Intercept)	7.08346	6.90084	7.26608	7.24561	76.1571	0	0	757.971
AA_proteinase_3	acute_cd4	RARRES3	(Intercept)	8.42417	8.20682	8.64152	8.50527	76.0979	0	0	757.505
AA_proteinase_3	acute_cd4	ATP5MF	(Intercept)	7.68112	7.48292	7.87933	7.93882	76.0876	0	0	757.424
AA_proteinase_3	acute_cd4	LSP1	(Intercept)	8.94116	8.71016	9.17215	8.90299	75.9971	0	0	756.71
AA_proteinase_3	acute_cd4	RPN2	(Intercept)	6.98321	6.80271	7.16371	7.27759	75.9604	0	0	756.421
AA_proteinase_3	acute_cd4	ARGLU1	(Intercept)	7.45369	7.26092	7.64647	7.64974	75.9139	0	0	756.055
AA_proteinase_3	acute_cd4	NDUFS8	(Intercept)	6.68216	6.50922	6.8551	6.91552	75.8625	0	0	755.649
AA_proteinase_3	acute_cd4	ACTG1	(Intercept)	10.8411	10.5603	11.1218	10.5823	75.8175	0	0	755.293
AA_proteinase_3	acute_cd4	ACP1	(Intercept)	6.67685	6.50385	6.84984	6.80756	75.7786	0	0	754.986
AA_proteinase_3	acute_cd4	IKZF1	(Intercept)	7.28578	7.09649	7.47506	7.49593	75.573	0	0	753.359
AA_proteinase_3	acute_cd4	AP2M1	(Intercept)	6.87863	6.69982	7.05744	7.03679	75.5313	0	0	753.029
AA_proteinase_3	acute_cd4	PRDX2	(Intercept)	7.61352	7.41554	7.8115	7.79965	75.5056	0	0	752.825
AA_proteinase_3	acute_cd4	SIVA1	(Intercept)	6.70439	6.52944	6.87934	6.94849	75.2426	0	0	750.737
AA_proteinase_3	acute_cd4	HNRNPR	(Intercept)	6.81735	6.63898	6.99572	7.00897	75.0424	0	0	749.144
AA_proteinase_3	acute_cd4	SMIM26	(Intercept)	6.89619	6.71573	7.07665	7.08146	75.0298	0	0	749.044
AA_proteinase_3	acute_cd4	COX5A	(Intercept)	7.6058	7.4067	7.80489	7.71885	75.0056	0	0	748.851
AA_proteinase_3	acute_cd4	RGS10	(Intercept)	7.68444	7.48318	7.88571	7.75296	74.9638	0	0	748.517
AA_proteinase_3	acute_cd4	RPL26	(Intercept)	11.5992	11.294	11.9044	10.9985	74.6182	0	0	745.756
AA_proteinase_3	acute_cd4	EIF4B	(Intercept)	8.05169	7.83969	8.26369	7.6739	74.5686	0	0	745.359
AA_proteinase_3	acute_cd4	SNRPA	(Intercept)	6.89412	6.71239	7.07584	7.02105	74.486	0	0	744.697
AA_proteinase_3	acute_cd4	GYPC	(Intercept)	8.20914	7.99274	8.42554	8.17971	74.4804	0	0	744.652
AA_proteinase_3	acute_cd4	HSP90B1	(Intercept)	7.83396	7.62732	8.04061	8.14331	74.4325	0	0	744.268
AA_proteinase_3	acute_cd4	POLR2L	(Intercept)	7.83359	7.62682	8.04035	7.84248	74.3869	0	0	743.902
AA_proteinase_3	acute_cd4	EMP3	(Intercept)	9.09036	8.85035	9.33037	9.53276	74.3636	0	0	743.715
AA_proteinase_3	acute_cd4	C4orf3	(Intercept)	7.33951	7.14565	7.53337	7.77863	74.3349	0	0	743.484
AA_proteinase_3	acute_cd4	RHOG	(Intercept)	7.2765	7.08382	7.46918	7.57085	74.1476	0	0	741.978
AA_proteinase_3	acute_cd4	VAMP8	(Intercept)	7.47916	7.28086	7.67745	7.78675	74.0548	0	0	741.232
AA_proteinase_3	acute_cd4	RPS19BP1	(Intercept)	6.42463	6.25422	6.59503	6.7278	74.0247	0	0	740.989
AA_proteinase_3	acute_cd4	ZC3H15	(Intercept)	6.99394	6.80818	7.1797	7.19174	73.9239	0	0	740.176
AA_proteinase_3	acute_cd4	RAC2	(Intercept)	9.20662	8.96196	9.45129	9.4317	73.8828	0	0	739.845
AA_proteinase_3	acute_cd4	NUCKS1	(Intercept)	7.17603	6.98526	7.3668	7.29409	73.8573	0	0	739.639
AA_proteinase_3	acute_cd4	VAPA	(Intercept)	6.90393	6.72016	7.0877	7.01714	73.7618	0	0	738.867
AA_proteinase_3	acute_cd4	METTL26	(Intercept)	6.84161	6.65942	7.0238	7.09319	73.7296	0	0	738.607
AA_proteinase_3	acute_cd4	CD99	(Intercept)	9.20219	8.95705	9.44733	9.28311	73.704	0	0	738.4
AA_proteinase_3	acute_cd4	OTUB1	(Intercept)	6.83811	6.65522	7.021	7.13885	73.4105	0	0	736.023
AA_proteinase_3	acute_cd4	DDX24	(Intercept)	7.53417	7.33229	7.73606	8.07231	73.2726	0	0	734.903
AA_proteinase_3	acute_cd4	CD3G	(Intercept)	8.24642	8.02521	8.46764	8.28275	73.1914	0	0	734.243
AA_proteinase_3	acute_cd4	HSP90AA1	(Intercept)	9.32201	9.07188	9.57214	9.50046	73.1727	0	0	734.09
AA_proteinase_3	acute_cd4	ATRAID	(Intercept)	6.71471	6.53422	6.89519	6.88565	73.0453	0	0	733.052
AA_proteinase_3	acute_cd4	SPOCK2	(Intercept)	7.7028	7.49545	7.91015	8.01665	72.9378	0	0	732.176
AA_proteinase_3	acute_cd4	SELENOH	(Intercept)	7.61012	7.40513	7.81511	7.655	72.891	0	0	731.794
AA_proteinase_3	acute_cd4	RBM39	(Intercept)	7.88597	7.67315	8.09879	8.09325	72.7522	0	0	730.66
AA_proteinase_3	acute_cd4	ERGIC3	(Intercept)	6.81379	6.6298	6.99777	6.59666	72.7134	0	0	730.343
AA_proteinase_3	acute_cd4	ANAPC11	(Intercept)	6.9887	6.79992	7.17748	7.10759	72.6845	0	0	730.107
AA_proteinase_3	acute_cd4	PRDX5	(Intercept)	6.90654	6.71996	7.09313	7.28098	72.6761	0	0	730.038
AA_proteinase_3	acute_cd4	TMBIM6	(Intercept)	7.86364	7.65119	8.0761	8.33783	72.6732	0	0	730.014
AA_proteinase_3	acute_cd4	RPL13A	(Intercept)	9.98812	9.71795	10.2583	9.85965	72.587	0	0	729.309
AA_proteinase_3	acute_cd4	COPS9	(Intercept)	7.20433	7.0094	7.39926	7.1738	72.5656	0	0	729.134
AA_proteinase_3	acute_cd4	TBCB	(Intercept)	7.21028	7.01425	7.4063	7.31639	72.218	0	0	726.281
AA_proteinase_3	acute_cd4	AIP	(Intercept)	6.66631	6.48504	6.84757	6.81289	72.2078	0	0	726.197
AA_proteinase_3	acute_cd4	HNRNPA0	(Intercept)	8.17325	7.95033	8.39617	8.06764	71.9873	1.11254e-308	1.11254e-308	724.381
AA_proteinase_3	acute_cd4	NDUFA12	(Intercept)	7.33907	7.13862	7.53952	7.57136	71.8861	1.11254e-308	1.11254e-308	723.546
AA_proteinase_3	acute_cd4	ALDOA	(Intercept)	7.73459	7.52332	7.94585	7.85123	71.8831	1.11254e-308	1.11254e-308	723.521
AA_proteinase_3	acute_cd4	ATP5MPL	(Intercept)	7.54516	7.33899	7.75134	7.80739	71.8516	1.11254e-308	1.11254e-308	723.261
AA_proteinase_3	acute_cd4	RSL24D1	(Intercept)	7.68863	7.4783	7.89897	7.71616	71.7703	1.11254e-308	1.11254e-308	722.589
AA_proteinase_3	acute_cd4	RAP1A	(Intercept)	7.13729	6.94203	7.33255	7.21707	71.7682	1.11254e-308	1.11254e-308	722.572
AA_proteinase_3	acute_cd4	PKM	(Intercept)	7.86202	7.64652	8.07753	8.02416	71.6275	1.11254e-308	1.11254e-308	721.408
AA_proteinase_3	acute_cd4	CRIP1	(Intercept)	7.85058	7.63454	8.06662	7.77503	71.347	1.11254e-308	1.11254e-308	719.082
AA_proteinase_3	acute_cd4	NBDY	(Intercept)	6.73476	6.54925	6.92027	6.76892	71.281	1.11254e-308	1.11254e-308	718.534
AA_proteinase_3	acute_cd4	C9orf78	(Intercept)	7.22305	7.02381	7.42228	7.43396	71.1817	1.11254e-308	1.11254e-308	717.708
AA_proteinase_3	acute_cd4	SF1	(Intercept)	7.94828	7.7281	8.16847	8.03942	70.8761	1.11254e-308	1.11254e-308	715.16
AA_proteinase_3	acute_cd4	ZAP70	(Intercept)	7.08768	6.89129	7.28406	7.42805	70.8609	1.11254e-308	1.11254e-308	715.033
AA_proteinase_3	acute_cd4	JTB	(Intercept)	7.46708	7.25988	7.67428	7.57545	70.7557	1.11254e-308	1.11254e-308	714.155
AA_proteinase_3	acute_cd4	ENSA	(Intercept)	6.71962	6.53309	6.90614	6.80426	70.7327	1.11254e-308	1.11254e-308	713.962
AA_proteinase_3	acute_cd4	BIN2	(Intercept)	7.92536	7.70516	8.14557	7.73658	70.6651	1.11254e-308	1.11254e-308	713.397
AA_proteinase_3	acute_cd4	CNN2	(Intercept)	8.52675	8.28956	8.76393	8.37503	70.5846	1.11254e-308	1.11254e-308	712.723
AA_proteinase_3	acute_cd4	SNRPB	(Intercept)	7.18549	6.98537	7.38561	7.31183	70.4983	1.11254e-308	1.11254e-308	711.999
AA_proteinase_3	acute_cd4	PPP1R2	(Intercept)	7.14597	6.94689	7.34505	7.36513	70.4757	1.11254e-308	1.11254e-308	711.81
AA_proteinase_3	acute_cd4	TSTD1	(Intercept)	7.47924	7.27029	7.68818	7.65431	70.2794	1.11254e-308	1.11254e-308	710.161
AA_proteinase_3	acute_cd4	SEC61G	(Intercept)	7.84204	7.62244	8.06164	8.0846	70.114	1.11254e-308	1.11254e-308	708.769
AA_proteinase_3	acute_cd4	CCND3	(Intercept)	8.13715	7.90915	8.36515	8.41647	70.0721	1.11254e-308	1.11254e-308	708.416
AA_proteinase_3	acute_cd4	MTDH	(Intercept)	7.41207	7.2042	7.61993	7.60405	70.0113	1.11254e-308	1.11254e-308	707.904
AA_proteinase_3	acute_cd4	DPP7	(Intercept)	7.19435	6.99227	7.39642	7.14702	69.9016	1.11254e-308	1.11254e-308	706.978
AA_proteinase_3	acute_cd4	PPP1CC	(Intercept)	7.04985	6.8515	7.2482	7.25448	69.7833	1.11254e-308	1.11254e-308	705.978
AA_proteinase_3	acute_cd4	NSD3	(Intercept)	7.21851	7.01527	7.42175	7.51293	69.734	1.11254e-308	1.11255e-308	705.562
AA_proteinase_3	acute_cd4	CYTIP	(Intercept)	7.77498	7.556	7.99395	8.01858	69.7124	1.11254e-308	1.11255e-308	705.379
AA_proteinase_3	acute_cd4	SNRPG	(Intercept)	7.13622	6.93516	7.33729	7.46054	69.6849	1.11254e-308	1.11255e-308	705.146
AA_proteinase_3	acute_cd4	PPDPF	(Intercept)	9.60652	9.33556	9.87749	9.78074	69.609	1.11254e-308	1.11256e-308	704.503
AA_proteinase_3	acute_cd4	HCST	(Intercept)	9.45074	9.18393	9.71754	9.54719	69.5469	1.11254e-308	1.11258e-308	703.977
AA_proteinase_3	acute_cd4	H2AFZ	(Intercept)	7.42799	7.21783	7.63815	7.80072	69.3943	1.11254e-308	1.11272e-308	702.682
AA_proteinase_3	acute_cd4	RSL1D1	(Intercept)	7.30145	7.09476	7.50813	7.24744	69.3615	1.11254e-308	1.11277e-308	702.404
AA_proteinase_3	acute_cd4	RBMX	(Intercept)	6.73518	6.54395	6.92642	6.88695	69.1504	1.11259e-308	1.11403e-308	700.608
AA_proteinase_3	acute_cd4	GNG5	(Intercept)	7.44564	7.23417	7.65711	7.85866	69.1304	1.1126e-308	1.11431e-308	700.438
AA_proteinase_3	acute_cd4	ARL6IP5	(Intercept)	8.2709	8.03587	8.50593	8.59736	69.0949	1.11262e-308	1.11495e-308	700.136
AA_proteinase_3	acute_cd4	TMED10	(Intercept)	6.74366	6.55177	6.93555	7.07448	69.0015	1.11272e-308	1.11798e-308	699.339
AA_proteinase_3	acute_cd4	FUS	(Intercept)	7.18138	6.97627	7.38649	7.57605	68.7432	1.11433e-308	1.16475e-308	697.132
AA_proteinase_3	acute_cd4	UBE2B	(Intercept)	7.11528	6.91201	7.31855	7.28468	68.7274	1.11459e-308	1.17236e-308	696.997
AA_proteinase_3	acute_cd4	PRDX6	(Intercept)	6.89536	6.69834	7.09239	7.23151	68.715	1.11483e-308	1.17906e-308	696.891
AA_proteinase_3	acute_cd4	PDAP1	(Intercept)	6.36957	6.18743	6.5517	6.44713	68.6633	1.11615e-308	1.21706e-308	696.448
AA_proteinase_3	acute_cd4	CD48	(Intercept)	8.21076	7.97584	8.44569	8.44265	68.6228	1.11769e-308	1.26134e-308	696.101
AA_proteinase_3	acute_cd4	ILF2	(Intercept)	6.61727	6.42753	6.80702	6.78143	68.4739	1.13162e-308	1.66194e-308	694.825
AA_proteinase_3	acute_cd4	HNRNPUL1	(Intercept)	6.59153	6.40228	6.78078	6.8896	68.386	1.1539e-308	2.37649e-308	694.07
AA_proteinase_3	acute_cd4	DDX18	(Intercept)	6.90954	6.7107	7.10839	7.28472	68.2251	1.28332e-308	9.79074e-308	692.686
AA_proteinase_3	acute_cd4	DBI	(Intercept)	7.59729	7.37849	7.81609	7.78457	68.1751	1.37789e-308	1.51768e-307	692.256
AA_proteinase_3	acute_cd4	PSAP	(Intercept)	7.08638	6.88201	7.29076	7.23014	68.0789	1.73299e-308	3.54047e-307	691.427
AA_proteinase_3	acute_cd4	IFITM1	(Intercept)	10.8402	10.5275	11.1529	11.7319	68.0564	1.86979e-308	4.31113e-307	691.233
AA_proteinase_3	acute_cd4	COPE	(Intercept)	7.08321	6.87875	7.28767	7.28548	68.0183	2.17309e-308	6.02396e-307	690.904
AA_proteinase_3	acute_cd4	IFITM2	(Intercept)	9.56034	9.28409	9.83658	9.91336	67.9496	3.8944e-308	1.10347e-306	690.311
AA_proteinase_3	acute_cd4	UBXN4	(Intercept)	6.79817	6.60131	6.99502	7.17148	67.8035	1.41998e-307	4.01429e-306	689.048
AA_proteinase_3	acute_cd4	TMEM50A	(Intercept)	7.27237	7.06177	7.48296	7.69495	67.8002	1.46168e-307	4.12273e-306	689.02
AA_proteinase_3	acute_cd4	PDIA3	(Intercept)	7.74876	7.5239	7.97361	7.93764	67.6609	5.02645e-307	1.41451e-305	687.814
AA_proteinase_3	acute_cd4	SIGIRR	(Intercept)	7.21546	7.00602	7.4249	7.31505	67.6418	5.95659e-307	1.67245e-305	687.649
AA_proteinase_3	acute_cd4	TBRG1	(Intercept)	6.63004	6.43754	6.82254	6.63656	67.6238	6.98693e-307	1.95729e-305	687.493
AA_proteinase_3	acute_cd4	RAB7A	(Intercept)	6.70821	6.5132	6.90322	6.95987	67.5399	1.47245e-306	4.11554e-305	686.765
AA_proteinase_3	acute_cd4	TMED2	(Intercept)	6.95873	6.75641	7.16105	7.09439	67.5317	1.58405e-306	4.41747e-305	686.694
AA_proteinase_3	acute_cd4	CYTH1	(Intercept)	6.93807	6.73632	7.13982	7.1034	67.5206	1.74702e-306	4.86097e-305	686.598
AA_proteinase_3	acute_cd4	PSMD8	(Intercept)	6.74798	6.55146	6.9445	7.01971	67.4176	4.36917e-306	1.21296e-304	685.703
AA_proteinase_3	acute_cd4	RALY	(Intercept)	7.20369	6.99384	7.41353	7.30276	67.4013	5.04896e-306	1.39854e-304	685.562
AA_proteinase_3	acute_cd4	SKAP1	(Intercept)	7.11534	6.90784	7.32283	7.28985	67.3283	9.67598e-306	2.67421e-304	684.927
AA_proteinase_3	acute_cd4	PSMB3	(Intercept)	7.12102	6.91299	7.32905	7.41649	67.2094	2.79161e-305	7.69812e-304	683.893
AA_proteinase_3	acute_cd4	SERPINB1	(Intercept)	6.65825	6.46365	6.85285	6.9565	67.1786	3.67463e-305	1.01105e-303	683.624
AA_proteinase_3	acute_cd4	RPL17	(Intercept)	9.24742	8.97669	9.51814	8.82359	67.0659	1.00514e-304	2.75946e-303	682.642
AA_proteinase_3	acute_cd4	PGAM1	(Intercept)	7.46062	7.24215	7.67908	7.54705	67.0498	1.16006e-304	3.17769e-303	682.502
AA_proteinase_3	acute_cd4	SRSF7	(Intercept)	7.87606	7.64453	8.10759	8.08836	66.7904	1.18215e-303	3.22622e-302	680.234
AA_proteinase_3	acute_cd4	EWSR1	(Intercept)	6.72393	6.52627	6.92159	7.06512	66.7903	1.183e-303	3.22622e-302	680.234
AA_proteinase_3	acute_cd4	RBM25	(Intercept)	6.70673	6.50957	6.90388	6.87241	66.7889	1.19747e-303	3.25848e-302	680.222
AA_proteinase_3	acute_cd4	LAT	(Intercept)	7.83626	7.60586	8.06667	7.87397	66.7775	1.32688e-303	3.60271e-302	680.122
AA_proteinase_3	acute_cd4	LCK	(Intercept)	8.41698	8.16917	8.6648	8.40958	66.6875	2.97189e-303	8.05148e-302	679.334
AA_proteinase_3	acute_cd4	CDC42SE2	(Intercept)	6.9023	6.69906	7.10554	7.01199	66.6794	3.19783e-303	8.64464e-302	679.262
AA_proteinase_3	acute_cd4	TRABD	(Intercept)	6.37217	6.18441	6.55993	6.63626	66.6344	4.78881e-303	1.29172e-301	678.868
AA_proteinase_3	acute_cd4	PTPRC	(Intercept)	8.88453	8.62215	9.14691	9.23423	66.4841	1.84695e-302	4.97108e-301	677.549
AA_proteinase_3	acute_cd4	HMGN1	(Intercept)	8.26258	8.01844	8.50671	8.36652	66.4503	2.5022e-302	6.72005e-301	677.253
AA_proteinase_3	acute_cd4	PAK2	(Intercept)	6.76703	6.56704	6.96702	6.99794	66.4349	2.87505e-302	7.70464e-301	677.117
AA_proteinase_3	acute_cd4	RAB11B	(Intercept)	6.50584	6.31324	6.69844	6.65503	66.3233	7.85132e-302	2.09946e-300	676.136
AA_proteinase_3	acute_cd4	NDUFA6	(Intercept)	7.09965	6.88941	7.3099	7.41075	66.3009	9.6011e-302	2.56182e-300	675.939
AA_proteinase_3	acute_cd4	IL32	(Intercept)	11.0033	10.6774	11.3291	11.2063	66.2987	9.79772e-302	2.60864e-300	675.919
AA_proteinase_3	acute_cd4	P4HB	(Intercept)	7.17758	6.96498	7.39018	7.27464	66.2873	1.08503e-301	2.88268e-300	675.82
AA_proteinase_3	acute_cd4	NDUFV2	(Intercept)	6.91787	6.71268	7.12305	7.28	66.1965	2.46061e-301	6.52325e-300	675.02
AA_proteinase_3	acute_cd4	HSPA8	(Intercept)	9.28066	9.00519	9.55614	9.47783	66.1457	3.89015e-301	1.0291e-299	674.572
AA_proteinase_3	acute_cd4	TAX1BP1	(Intercept)	6.84957	6.64618	7.05297	7.04795	66.1201	4.90206e-301	1.29402e-299	674.346
AA_proteinase_3	acute_cd4	POLR3GL	(Intercept)	6.64364	6.4463	6.84099	6.69432	66.098	5.98434e-301	1.57634e-299	674.151
AA_proteinase_3	acute_cd4	CSDE1	(Intercept)	7.53171	7.30778	7.75565	7.56579	66.0361	1.0473e-300	2.75284e-299	673.604
AA_proteinase_3	acute_cd4	HLA-C	(Intercept)	11.8285	11.4767	12.1803	11.6782	66.0134	1.28564e-300	3.37215e-299	673.404
AA_proteinase_3	acute_cd4	ANKRD12	(Intercept)	7.21164	6.99706	7.42622	7.65118	65.9859	1.64739e-300	4.31184e-299	673.162
AA_proteinase_3	acute_cd4	EIF5	(Intercept)	7.04332	6.83354	7.2531	7.31968	65.921	2.96451e-300	7.74282e-299	672.588
AA_proteinase_3	acute_cd4	TAPBP	(Intercept)	7.14112	6.92842	7.35382	7.32898	65.9189	3.01945e-300	7.86967e-299	672.57
AA_proteinase_3	acute_cd4	ARHGAP4	(Intercept)	6.71253	6.51229	6.91277	6.73793	65.8186	7.48745e-300	1.94737e-298	671.682
AA_proteinase_3	acute_cd4	HP1BP3	(Intercept)	7.15989	6.94613	7.37366	7.31486	65.7625	1.24399e-299	3.22862e-298	671.186
AA_proteinase_3	acute_cd4	UQCRFS1	(Intercept)	7.5716	7.3453	7.7979	7.59646	65.6922	2.35393e-299	6.09654e-298	670.563
AA_proteinase_3	acute_cd4	EIF5A	(Intercept)	8.41663	8.16476	8.66849	8.26023	65.6122	4.86243e-299	1.25671e-297	669.854
AA_proteinase_3	acute_cd4	HMGN3	(Intercept)	7.25159	7.03434	7.46884	6.94475	65.5375	9.58415e-299	2.47187e-297	669.19
AA_proteinase_3	acute_cd4	SNRPD1	(Intercept)	6.61577	6.41748	6.81405	6.87945	65.5086	1.2464e-298	3.20793e-297	668.934
AA_proteinase_3	acute_cd4	LSM8	(Intercept)	6.56521	6.36833	6.76208	6.84196	65.4734	1.71574e-298	4.40672e-297	668.621
AA_proteinase_3	acute_cd4	RAB2A	(Intercept)	6.55362	6.35689	6.75035	6.72846	65.4061	3.16387e-298	8.10923e-297	668.023
AA_proteinase_3	acute_cd4	TRAPPC1	(Intercept)	7.57396	7.34568	7.80224	7.8617	65.1423	3.50173e-297	8.9566e-296	665.673
AA_proteinase_3	acute_cd4	SRSF10	(Intercept)	6.7173	6.51476	6.91984	7.06681	65.1168	4.41703e-297	1.12744e-295	665.446
AA_proteinase_3	acute_cd4	THOC7	(Intercept)	6.4003	6.20692	6.59367	6.49297	64.9845	1.47901e-296	3.76735e-295	664.264
AA_proteinase_3	acute_cd4	CUTA	(Intercept)	8.09681	7.85205	8.34158	8.10311	64.9495	2.03608e-296	5.17567e-295	663.952
AA_proteinase_3	acute_cd4	EIF2S3	(Intercept)	7.72085	7.48713	7.95457	7.12753	64.8607	4.58817e-296	1.16391e-294	663.157
AA_proteinase_3	acute_cd4	MT-ND2	(Intercept)	9.79305	9.49625	10.0899	9.70497	64.7826	9.38132e-296	2.37494e-294	662.458
AA_proteinase_3	acute_cd4	EIF4A2	(Intercept)	7.67822	7.44498	7.91146	8.08217	64.6349	3.63446e-295	9.18202e-294	661.133
AA_proteinase_3	acute_cd4	LRRFIP1	(Intercept)	7.4584	7.23123	7.68557	7.54015	64.4629	1.76323e-294	4.44551e-293	659.589
AA_proteinase_3	acute_cd4	MYH9	(Intercept)	7.91814	7.67665	8.15963	8.29749	64.3764	3.90679e-294	9.82983e-293	658.811
AA_proteinase_3	acute_cd4	TBC1D10C	(Intercept)	7.50351	7.27453	7.7325	7.49812	64.3383	5.54775e-294	1.39303e-292	658.468
AA_proteinase_3	acute_cd4	RPS20	(Intercept)	8.04652	7.80065	8.29239	8.15299	64.2555	1.18948e-293	2.98069e-292	657.721
AA_proteinase_3	acute_cd4	UBE2N	(Intercept)	6.45577	6.25849	6.65305	6.71994	64.2513	1.23628e-293	3.09171e-292	657.684
AA_proteinase_3	acute_cd4	WIPF1	(Intercept)	6.92721	6.71539	7.13903	7.27032	64.2091	1.82401e-293	4.55228e-292	657.303
AA_proteinase_3	acute_cd4	VPS29	(Intercept)	6.50266	6.3037	6.70162	6.66379	64.1706	2.60154e-293	6.47973e-292	656.956
AA_proteinase_3	acute_cd4	MDH1	(Intercept)	6.37782	6.18222	6.57343	6.69616	64.0171	1.07351e-292	2.66844e-291	655.569
AA_proteinase_3	acute_cd4	MAP1LC3B	(Intercept)	7.09426	6.87661	7.31191	7.11522	63.9973	1.28865e-292	3.19679e-291	655.391
AA_proteinase_3	acute_cd4	TRA2B	(Intercept)	7.22349	7.00165	7.44533	7.44894	63.9324	2.34779e-292	5.81255e-291	654.804
AA_proteinase_3	acute_cd4	HSPE1	(Intercept)	7.21211	6.99057	7.43366	7.4271	63.9168	2.71341e-292	6.7043e-291	654.662
AA_ro60_ssa	acute_cd4	RPS15	(Intercept)	12.4853	12.3652	12.6055	12.4626	203.956	0	0	1324.77
AA_ro60_ssa	acute_cd4	FAU	(Intercept)	12.1102	11.9873	12.2331	12.0679	193.424	0	0	1296.9
AA_ro60_ssa	acute_cd4	RPL41	(Intercept)	13.9321	13.7767	14.0875	13.8925	176.03	0	0	1245.94
AA_ro60_ssa	acute_cd4	RPL14	(Intercept)	12.1557	12.0133	12.298	12.084	167.714	0	0	1219.14
AA_ro60_ssa	acute_cd4	RPL30	(Intercept)	13.2695	13.1049	13.4341	13.1517	158.268	0	0	1186.54
AA_ro60_ssa	acute_cd4	RPS7	(Intercept)	12.1896	12.0383	12.3409	11.9335	158.193	0	0	1186.26
AA_ro60_ssa	acute_cd4	TMSB10	(Intercept)	12.879	12.7165	13.0415	13.0315	155.637	0	0	1177.01
AA_ro60_ssa	acute_cd4	RPL19	(Intercept)	12.8739	12.7115	13.0364	12.6399	155.623	0	0	1176.96
AA_ro60_ssa	acute_cd4	RPL28	(Intercept)	12.9859	12.8207	13.1511	13.2499	154.323	0	0	1172.18
AA_ro60_ssa	acute_cd4	RPL35	(Intercept)	11.3268	11.1817	11.472	11.2167	153.193	0	0	1167.99
AA_ro60_ssa	acute_cd4	PFDN5	(Intercept)	10.4567	10.322	10.5915	10.2322	152.362	0	0	1164.88
AA_ro60_ssa	acute_cd4	PTMA	(Intercept)	11.5419	11.3909	11.693	11.6818	149.995	0	0	1155.9
AA_ro60_ssa	acute_cd4	RPL11	(Intercept)	12.9473	12.7776	13.1169	12.7313	149.844	0	0	1155.33
AA_ro60_ssa	acute_cd4	RPS24	(Intercept)	12.0548	11.8962	12.2134	11.9928	149.205	0	0	1152.87
AA_ro60_ssa	acute_cd4	RPL18A	(Intercept)	12.7415	12.5721	12.9109	12.4702	147.663	0	0	1146.9
AA_ro60_ssa	acute_cd4	NACA	(Intercept)	11.3492	11.1967	11.5017	11.1147	146.156	0	0	1140.98
AA_ro60_ssa	acute_cd4	RPLP1	(Intercept)	13.4501	13.2688	13.6314	13.3268	145.687	0	0	1139.12
AA_ro60_ssa	acute_cd4	RPL24	(Intercept)	11.3286	11.1751	11.4821	11.1867	144.938	0	0	1136.14
AA_ro60_ssa	acute_cd4	RPL32	(Intercept)	13.2469	13.0665	13.4272	13.0621	144.229	0	0	1133.31
AA_ro60_ssa	acute_cd4	COX4I1	(Intercept)	10.2032	10.0619	10.3445	9.88453	141.786	0	0	1123.4
AA_ro60_ssa	acute_cd4	RPL29	(Intercept)	12.3639	12.1908	12.5371	12.114	140.228	0	0	1116.98
AA_ro60_ssa	acute_cd4	RPL10	(Intercept)	13.7799	13.5865	13.9734	13.5061	139.863	0	0	1115.46
AA_ro60_ssa	acute_cd4	RPS19	(Intercept)	12.9451	12.763	13.1272	12.6579	139.572	0	0	1114.25
AA_ro60_ssa	acute_cd4	RPL35A	(Intercept)	12.1693	11.9981	12.3405	11.9569	139.541	0	0	1114.12
AA_ro60_ssa	acute_cd4	EEF1D	(Intercept)	10.7099	10.5591	10.8606	10.4971	139.511	0	0	1113.99
AA_ro60_ssa	acute_cd4	RPL6	(Intercept)	11.9635	11.7944	12.1327	11.6692	138.835	0	0	1111.16
AA_ro60_ssa	acute_cd4	RPS12	(Intercept)	13.7205	13.5265	13.9146	13.5254	138.828	0	0	1111.14
AA_ro60_ssa	acute_cd4	ATP5MG	(Intercept)	9.77877	9.64036	9.91717	9.63114	138.721	0	0	1110.68
AA_ro60_ssa	acute_cd4	RPS3	(Intercept)	12.903	12.7188	13.0871	12.581	137.59	0	0	1105.91
AA_ro60_ssa	acute_cd4	EIF3K	(Intercept)	9.3558	9.22228	9.48932	9.11907	137.574	0	0	1105.84
AA_ro60_ssa	acute_cd4	RPS23	(Intercept)	12.913	12.7284	13.0976	12.608	137.342	0	0	1104.86
AA_ro60_ssa	acute_cd4	ATP5MC2	(Intercept)	9.50745	9.37105	9.64385	9.59885	136.856	0	0	1102.79
AA_ro60_ssa	acute_cd4	RPL7A	(Intercept)	12.1989	12.0237	12.374	11.9666	136.749	0	0	1102.33
AA_ro60_ssa	acute_cd4	RPS25	(Intercept)	12.2349	12.055	12.4148	12.0636	133.52	0	0	1088.33
AA_ro60_ssa	acute_cd4	BTF3	(Intercept)	10.3906	10.2372	10.544	10.2251	133.003	0	0	1086.06
AA_ro60_ssa	acute_cd4	SERF2	(Intercept)	10.5268	10.3691	10.6844	10.4984	131.117	0	0	1077.67
AA_ro60_ssa	acute_cd4	SNRPD2	(Intercept)	9.2924	9.15309	9.4317	9.1854	130.97	0	0	1077
AA_ro60_ssa	acute_cd4	B2M	(Intercept)	14.1365	13.9241	14.3489	14.2253	130.681	0	0	1075.71
AA_ro60_ssa	acute_cd4	RPL12	(Intercept)	12.2513	12.0662	12.4364	12.2221	129.947	0	0	1072.39
AA_ro60_ssa	acute_cd4	RPS15A	(Intercept)	13.1956	12.9961	13.3951	12.8551	129.857	0	0	1071.98
AA_ro60_ssa	acute_cd4	RPL18	(Intercept)	12.2312	12.0451	12.4173	11.9597	129.041	0	0	1068.26
AA_ro60_ssa	acute_cd4	COX7C	(Intercept)	9.94038	9.78828	10.0925	9.94034	128.322	0	0	1064.97
AA_ro60_ssa	acute_cd4	CD3E	(Intercept)	10.1016	9.94699	10.2563	10.2161	128.252	0	0	1064.65
AA_ro60_ssa	acute_cd4	TMSB4X	(Intercept)	12.9168	12.7185	13.115	13.071	127.909	0	0	1063.06
AA_ro60_ssa	acute_cd4	RPL15	(Intercept)	11.2946	11.121	11.4681	11.1135	127.754	0	0	1062.35
AA_ro60_ssa	acute_cd4	SRP14	(Intercept)	9.31301	9.16908	9.45695	9.37444	127.038	0	0	1059.03
AA_ro60_ssa	acute_cd4	GMFG	(Intercept)	8.88184	8.74436	9.01932	9.03849	126.849	0	0	1058.15
AA_ro60_ssa	acute_cd4	RPS13	(Intercept)	12.5088	12.315	12.7026	12.2794	126.746	0	0	1057.67
AA_ro60_ssa	acute_cd4	UBA52	(Intercept)	10.9044	10.7338	11.0749	10.6854	125.505	0	0	1051.85
AA_ro60_ssa	acute_cd4	FTL	(Intercept)	10.9724	10.7975	11.1472	11.1064	123.201	0	0	1040.88
AA_ro60_ssa	acute_cd4	H3F3A	(Intercept)	9.5877	9.43428	9.74113	9.60126	122.697	0	0	1038.44
AA_ro60_ssa	acute_cd4	RPS27A	(Intercept)	13.0587	12.848	13.2693	12.6187	121.733	0	0	1033.76
AA_ro60_ssa	acute_cd4	RPL8	(Intercept)	11.883	11.6897	12.0762	11.7986	120.701	0	0	1028.7
AA_ro60_ssa	acute_cd4	RPL31	(Intercept)	10.0301	9.86553	10.1946	9.88003	119.687	0	0	1023.68
AA_ro60_ssa	acute_cd4	RPL36	(Intercept)	12.0899	11.891	12.2889	12.1228	119.322	0	0	1021.87
AA_ro60_ssa	acute_cd4	RPS4X	(Intercept)	12.9124	12.6988	13.126	12.2602	118.671	0	0	1018.61
AA_ro60_ssa	acute_cd4	RPS28	(Intercept)	12.9474	12.7329	13.1618	12.8565	118.541	0	0	1017.96
AA_ro60_ssa	acute_cd4	RACK1	(Intercept)	11.3835	11.1928	11.5742	11.1618	117.196	0	0	1011.16
AA_ro60_ssa	acute_cd4	CHCHD2	(Intercept)	9.1555	9.00018	9.31081	9.23039	115.737	0	0	1003.69
AA_ro60_ssa	acute_cd4	CD37	(Intercept)	9.05278	8.89865	9.20691	9.25581	115.322	0	0	1001.55
AA_ro60_ssa	acute_cd4	EDF1	(Intercept)	8.70631	8.5565	8.85612	8.6093	114.107	0	0	995.224
AA_ro60_ssa	acute_cd4	RPL13	(Intercept)	13.4175	13.1862	13.6488	13.0273	113.904	0	0	994.161
AA_ro60_ssa	acute_cd4	RPS18	(Intercept)	13.0546	12.8273	13.2818	12.795	112.778	0	0	988.228
AA_ro60_ssa	acute_cd4	NDUFA4	(Intercept)	8.73141	8.57869	8.88414	8.93254	112.248	0	0	985.41
AA_ro60_ssa	acute_cd4	SSR4	(Intercept)	8.68734	8.53423	8.84045	8.78314	111.403	0	0	980.888
AA_ro60_ssa	acute_cd4	RPL22	(Intercept)	11.1695	10.9714	11.3676	11.0078	110.705	0	0	977.13
AA_ro60_ssa	acute_cd4	EEF1A1	(Intercept)	14.0946	13.844	14.3453	13.7135	110.403	0	0	975.495
AA_ro60_ssa	acute_cd4	UQCRB	(Intercept)	9.27242	9.10662	9.43823	9.19444	109.801	0	0	972.221
AA_ro60_ssa	acute_cd4	RPL34	(Intercept)	13.125	12.89	13.3599	12.7427	109.67	0	0	971.509
AA_ro60_ssa	acute_cd4	RPS9	(Intercept)	11.5584	11.3513	11.7655	11.3205	109.573	0	0	970.98
AA_ro60_ssa	acute_cd4	PPIA	(Intercept)	10.3011	10.1165	10.4857	10.2425	109.567	0	0	970.945
AA_ro60_ssa	acute_cd4	OST4	(Intercept)	9.11605	8.95163	9.28047	9.10806	108.859	0	0	967.063
AA_ro60_ssa	acute_cd4	GPSM3	(Intercept)	8.93717	8.77593	9.0984	9.02768	108.83	0	0	966.902
AA_ro60_ssa	acute_cd4	NDUFB11	(Intercept)	8.32158	8.17075	8.47241	8.28815	108.327	0	0	964.127
AA_ro60_ssa	acute_cd4	SSR2	(Intercept)	8.68525	8.52744	8.84307	8.62972	108.053	0	0	962.609
AA_ro60_ssa	acute_cd4	FXYD5	(Intercept)	10.1242	9.94023	10.3082	10.1841	108.046	0	0	962.572
AA_ro60_ssa	acute_cd4	RPL23A	(Intercept)	11.1966	10.9931	11.4002	11.0234	107.995	0	0	962.287
AA_ro60_ssa	acute_cd4	COX6B1	(Intercept)	8.77394	8.61403	8.93385	8.87594	107.728	0	0	960.804
AA_ro60_ssa	acute_cd4	NPM1	(Intercept)	9.9628	9.78117	10.1444	9.88568	107.699	0	0	960.642
AA_ro60_ssa	acute_cd4	COMMD6	(Intercept)	9.56573	9.39025	9.74121	9.34506	107.027	0	0	956.891
AA_ro60_ssa	acute_cd4	COX5B	(Intercept)	8.44251	8.28666	8.59836	8.68106	106.36	0	0	953.146
AA_ro60_ssa	acute_cd4	RPLP2	(Intercept)	11.8076	11.5888	12.0265	11.4606	105.951	0	0	950.837
AA_ro60_ssa	acute_cd4	HINT1	(Intercept)	9.9409	9.75591	10.1259	9.84351	105.509	0	0	948.329
AA_ro60_ssa	acute_cd4	CFL1	(Intercept)	10.5762	10.379	10.7734	10.6055	105.3	0	0	947.138
AA_ro60_ssa	acute_cd4	RPS8	(Intercept)	12.9084	12.6676	13.1491	12.5268	105.265	0	0	946.941
AA_ro60_ssa	acute_cd4	RPS14	(Intercept)	12.938	12.6951	13.181	12.3894	104.554	0	0	942.875
AA_ro60_ssa	acute_cd4	ARHGDIB	(Intercept)	10.1352	9.94481	10.3256	10.2512	104.525	0	0	942.708
AA_ro60_ssa	acute_cd4	SUMO2	(Intercept)	8.72429	8.56015	8.88843	8.9423	104.359	0	0	941.753
AA_ro60_ssa	acute_cd4	RPL36AL	(Intercept)	10.1606	9.96901	10.3521	10.187	104.141	0	0	940.498
AA_ro60_ssa	acute_cd4	RPL5	(Intercept)	11.7415	11.5188	11.9641	11.4058	103.545	0	0	937.057
AA_ro60_ssa	acute_cd4	ARPC3	(Intercept)	9.04221	8.87046	9.21396	9.20034	103.367	0	0	936.023
AA_ro60_ssa	acute_cd4	HNRNPA1	(Intercept)	10.1062	9.91342	10.299	10.1072	102.935	0	0	933.512
AA_ro60_ssa	acute_cd4	YWHAB	(Intercept)	8.99697	8.82532	9.16863	9.23506	102.91	0	0	933.363
AA_ro60_ssa	acute_cd4	HMGB1	(Intercept)	9.14071	8.96441	9.31702	9.35123	101.793	0	0	926.815
AA_ro60_ssa	acute_cd4	COX7A2	(Intercept)	8.57408	8.40813	8.74002	8.66796	101.447	0	0	924.772
AA_ro60_ssa	acute_cd4	RPS6	(Intercept)	12.2552	12.0177	12.4927	11.8298	101.314	0	0	923.982
AA_ro60_ssa	acute_cd4	COX6C	(Intercept)	8.87417	8.70132	9.04702	9.10372	100.802	0	0	920.945
AA_ro60_ssa	acute_cd4	RPL9	(Intercept)	11.7359	11.5059	11.9659	11.4449	100.173	0	0	917.186
AA_ro60_ssa	acute_cd4	RPL27	(Intercept)	10.6627	10.4532	10.8722	10.3175	99.925	0	0	915.697
AA_ro60_ssa	acute_cd4	ELOB	(Intercept)	8.56313	8.39478	8.73148	8.7415	99.8674	0	0	915.351
AA_ro60_ssa	acute_cd4	ATP6V1G1	(Intercept)	8.66519	8.49483	8.83555	8.7728	99.8665	0	0	915.346
AA_ro60_ssa	acute_cd4	RPLP0	(Intercept)	11.9047	11.6702	12.1391	11.7037	99.6944	0	0	914.31
AA_ro60_ssa	acute_cd4	RPS27	(Intercept)	13.3251	13.0626	13.5876	13.205	99.6718	0	0	914.174
AA_ro60_ssa	acute_cd4	CCNI	(Intercept)	9.25916	9.07507	9.44325	9.25199	98.7514	0	0	908.604
AA_ro60_ssa	acute_cd4	RPL39	(Intercept)	13.1649	12.9009	13.429	12.9472	97.9053	0	0	903.438
AA_ro60_ssa	acute_cd4	ATP5F1E	(Intercept)	10.3823	10.174	10.5907	10.4261	97.8404	0	0	903.04
AA_ro60_ssa	acute_cd4	UXT	(Intercept)	8.43891	8.26864	8.60917	8.04321	97.3119	0	0	899.788
AA_ro60_ssa	acute_cd4	SPCS1	(Intercept)	7.85596	7.69706	8.01485	8.14333	97.073	0	0	898.313
AA_ro60_ssa	acute_cd4	UQCRH	(Intercept)	8.32211	8.15304	8.49118	8.36669	96.6434	0	0	895.65
AA_ro60_ssa	acute_cd4	CALM1	(Intercept)	10.458	10.2453	10.6707	10.5088	96.5288	0	0	894.938
AA_ro60_ssa	acute_cd4	HNRNPDL	(Intercept)	8.88255	8.69897	9.06612	9.11834	95.0034	0	0	885.377
AA_ro60_ssa	acute_cd4	EIF3G	(Intercept)	8.35637	8.1836	8.52914	8.40546	94.9642	0	0	885.129
AA_ro60_ssa	acute_cd4	RHOA	(Intercept)	9.06198	8.87281	9.25116	9.16573	94.0519	0	0	879.337
AA_ro60_ssa	acute_cd4	TPT1	(Intercept)	12.6566	12.3922	12.921	12.1927	93.9735	0	0	878.836
AA_ro60_ssa	acute_cd4	RPS11	(Intercept)	9.90858	9.70126	10.1159	9.66251	93.8363	0	0	877.96
AA_ro60_ssa	acute_cd4	RPS5	(Intercept)	11.7485	11.5014	11.9955	11.382	93.3775	0	0	875.019
AA_ro60_ssa	acute_cd4	GSTK1	(Intercept)	9.09512	8.90318	9.28707	9.28939	93.0343	0	0	872.811
AA_ro60_ssa	acute_cd4	RPL37	(Intercept)	12.1598	11.9029	12.4167	12.0133	92.9334	0	0	872.16
AA_ro60_ssa	acute_cd4	NDUFB9	(Intercept)	8.06932	7.89877	8.23987	8.23313	92.8976	0	0	871.929
AA_ro60_ssa	acute_cd4	MYL6	(Intercept)	9.99146	9.77929	10.2036	10.0657	92.4617	0	0	869.108
AA_ro60_ssa	acute_cd4	C19orf53	(Intercept)	7.89383	7.72592	8.06173	8.08565	92.3075	0	0	868.107
AA_ro60_ssa	acute_cd4	TPM3	(Intercept)	8.9006	8.71105	9.09016	9.05347	92.1904	0	0	867.345
AA_ro60_ssa	acute_cd4	UBB	(Intercept)	8.99371	8.80164	9.18578	9.06857	91.9373	0	0	865.697
AA_ro60_ssa	acute_cd4	ERP29	(Intercept)	8.33339	8.1547	8.51209	8.46143	91.5612	0	0	863.239
AA_ro60_ssa	acute_cd4	GABARAP	(Intercept)	8.38672	8.2066	8.56685	8.60245	91.4174	0	0	862.297
AA_ro60_ssa	acute_cd4	RPL10A	(Intercept)	11.1367	10.8961	11.3773	10.8104	90.8748	0	0	858.728
AA_ro60_ssa	acute_cd4	HIGD2A	(Intercept)	8.5032	8.31889	8.68752	8.41829	90.5806	0	0	856.785
AA_ro60_ssa	acute_cd4	PCBP2	(Intercept)	9.72236	9.51016	9.93455	9.6734	89.9606	0	0	852.67
AA_ro60_ssa	acute_cd4	PPIB	(Intercept)	8.93396	8.73881	9.12911	9.25312	89.8838	0	0	852.158
AA_ro60_ssa	acute_cd4	C9orf16	(Intercept)	8.10584	7.92862	8.28307	8.03986	89.8016	0	0	851.61
AA_ro60_ssa	acute_cd4	LAPTM5	(Intercept)	9.27455	9.07104	9.47805	9.08161	89.4812	0	0	849.469
AA_ro60_ssa	acute_cd4	ANAPC16	(Intercept)	8.29164	8.10969	8.4736	8.24289	89.4715	0	0	849.404
AA_ro60_ssa	acute_cd4	TOMM7	(Intercept)	9.97477	9.75583	10.1937	9.71508	89.4532	0	0	849.282
AA_ro60_ssa	acute_cd4	RPS21	(Intercept)	12.0817	11.8164	12.347	11.9994	89.4228	0	0	849.078
AA_ro60_ssa	acute_cd4	PSME1	(Intercept)	9.35574	9.14962	9.56186	9.40267	89.1175	0	0	847.03
AA_ro60_ssa	acute_cd4	UBXN1	(Intercept)	7.97795	7.80153	8.15436	8.06037	88.7895	0	0	844.822
AA_ro60_ssa	acute_cd4	LAMTOR4	(Intercept)	7.98487	7.80807	8.16168	7.97466	88.6718	0	0	844.028
AA_ro60_ssa	acute_cd4	RPS3A	(Intercept)	12.6947	12.4129	12.9764	12.1956	88.4631	0	0	842.618
AA_ro60_ssa	acute_cd4	GAPDH	(Intercept)	10.4498	10.2169	10.6828	10.6202	88.0757	0	0	839.991
AA_ro60_ssa	acute_cd4	PSMB1	(Intercept)	7.548	7.37966	7.71634	7.81577	88.0346	0	0	839.712
AA_ro60_ssa	acute_cd4	NDUFS5	(Intercept)	8.06459	7.88431	8.24486	8.21121	87.8324	0	0	838.335
AA_ro60_ssa	acute_cd4	COX8A	(Intercept)	8.22952	8.04523	8.41382	8.35899	87.6744	0	0	837.258
AA_ro60_ssa	acute_cd4	DAZAP2	(Intercept)	8.83578	8.63766	9.03389	8.92944	87.5669	0	0	836.524
AA_ro60_ssa	acute_cd4	ACTB	(Intercept)	12.7901	12.503	13.0771	12.8122	87.4834	0	0	835.954
AA_ro60_ssa	acute_cd4	EIF3H	(Intercept)	8.5341	8.3421	8.72611	8.4289	87.2671	0	0	834.473
AA_ro60_ssa	acute_cd4	SKP1	(Intercept)	8.60694	8.41316	8.80071	8.71995	87.2087	0	0	834.073
AA_ro60_ssa	acute_cd4	RPL7	(Intercept)	10.0583	9.83174	10.2848	9.82939	87.1855	0	0	833.913
AA_ro60_ssa	acute_cd4	TMA7	(Intercept)	9.85348	9.63096	10.076	9.75579	86.9413	0	0	832.236
AA_ro60_ssa	acute_cd4	RPSA	(Intercept)	11.5059	11.2459	11.7658	11.2338	86.901	0	0	831.959
AA_ro60_ssa	acute_cd4	CDC37	(Intercept)	7.7188	7.5442	7.8934	7.7948	86.8013	0	0	831.272
AA_ro60_ssa	acute_cd4	CD3D	(Intercept)	9.45317	9.23828	9.66806	9.37648	86.3718	0	0	828.307
AA_ro60_ssa	acute_cd4	RPL3	(Intercept)	12.3538	12.0724	12.6351	11.8241	86.2202	0	0	827.257
AA_ro60_ssa	acute_cd4	RPS16	(Intercept)	11.1487	10.8948	11.4026	10.876	86.2132	0	0	827.209
AA_ro60_ssa	acute_cd4	EIF3M	(Intercept)	7.49977	7.32891	7.67063	7.42158	86.1818	0	0	826.991
AA_ro60_ssa	acute_cd4	SAP18	(Intercept)	7.95591	7.77463	8.13718	8.18807	86.1703	0	0	826.911
AA_ro60_ssa	acute_cd4	S100A6	(Intercept)	10.3084	10.073	10.5437	10.6601	85.9892	0	0	825.654
AA_ro60_ssa	acute_cd4	MYL12B	(Intercept)	9.00597	8.80027	9.21167	9.35124	85.9621	0	0	825.466
AA_ro60_ssa	acute_cd4	ATP5MC3	(Intercept)	7.96047	7.77728	8.14367	8.08191	85.3173	0	0	820.968
AA_ro60_ssa	acute_cd4	RTRAF	(Intercept)	7.43284	7.26163	7.60405	7.54445	85.238	0	0	820.413
AA_ro60_ssa	acute_cd4	ARPC2	(Intercept)	9.26621	9.05235	9.48007	9.27975	85.0712	0	0	819.243
AA_ro60_ssa	acute_cd4	MIF	(Intercept)	9.31196	9.09687	9.52705	9.55538	85.0012	0	0	818.752
AA_ro60_ssa	acute_cd4	EVL	(Intercept)	9.04121	8.83213	9.25028	9.04438	84.9057	0	0	818.08
AA_ro60_ssa	acute_cd4	YWHAZ	(Intercept)	8.97311	8.76464	9.18158	9.18767	84.509	0	0	815.285
AA_ro60_ssa	acute_cd4	LSM7	(Intercept)	7.80907	7.62695	7.99119	7.87052	84.1881	0	0	813.015
AA_ro60_ssa	acute_cd4	COX6A1	(Intercept)	8.57911	8.37739	8.78082	8.81044	83.504	0	0	808.15
AA_ro60_ssa	acute_cd4	APRT	(Intercept)	8.64581	8.44214	8.84947	8.59819	83.3493	0	0	807.043
AA_ro60_ssa	acute_cd4	SOD1	(Intercept)	8.52518	8.32328	8.72709	8.75862	82.9029	0	0	803.843
AA_ro60_ssa	acute_cd4	UBC	(Intercept)	9.99387	9.75548	10.2323	10.2229	82.3105	0	0	799.572
AA_ro60_ssa	acute_cd4	PNISR	(Intercept)	8.00025	7.8093	8.1912	8.02724	82.2623	0	0	799.223
AA_ro60_ssa	acute_cd4	MORF4L1	(Intercept)	7.86477	7.67684	8.0527	8.03873	82.1668	0	0	798.532
AA_ro60_ssa	acute_cd4	UFC1	(Intercept)	7.68186	7.49789	7.86583	7.5701	81.9837	0	0	797.203
AA_ro60_ssa	acute_cd4	EEF1B2	(Intercept)	11.1486	10.8801	11.417	10.6738	81.5364	0	0	793.948
AA_ro60_ssa	acute_cd4	SF3B5	(Intercept)	7.53873	7.35717	7.72028	7.57266	81.5266	0	0	793.877
AA_ro60_ssa	acute_cd4	UQCR11	(Intercept)	8.71335	8.50348	8.92322	8.82108	81.5175	0	0	793.81
AA_ro60_ssa	acute_cd4	ATP5IF1	(Intercept)	7.95134	7.7593	8.14338	8.0564	81.2938	0	0	792.176
AA_ro60_ssa	acute_cd4	RPL21	(Intercept)	11.5434	11.2636	11.8232	11.1867	81.014	0	0	790.125
AA_ro60_ssa	acute_cd4	HNRNPK	(Intercept)	8.21898	8.01954	8.41841	8.45491	80.9137	0	0	789.389
AA_ro60_ssa	acute_cd4	RWDD1	(Intercept)	7.52309	7.34032	7.70586	7.58791	80.8154	0	0	788.667
AA_ro60_ssa	acute_cd4	EIF1	(Intercept)	11.1479	10.8768	11.419	11.0133	80.727	0	0	788.015
AA_ro60_ssa	acute_cd4	PFN1	(Intercept)	11.3383	11.0624	11.6142	11.3141	80.6822	0	0	787.686
AA_ro60_ssa	acute_cd4	UBE2D3	(Intercept)	8.38715	8.18304	8.59125	8.57288	80.682	0	0	787.684
AA_ro60_ssa	acute_cd4	HNRNPA2B1	(Intercept)	9.21808	8.99324	9.44291	9.32081	80.4968	0	0	786.318
AA_ro60_ssa	acute_cd4	ATP5PF	(Intercept)	7.56445	7.37991	7.74898	7.65943	80.4827	0	0	786.214
AA_ro60_ssa	acute_cd4	PARK7	(Intercept)	7.91294	7.71961	8.10627	7.88033	80.3619	0	0	785.322
AA_ro60_ssa	acute_cd4	SON	(Intercept)	8.45303	8.24459	8.66147	8.69129	79.6234	0	0	779.841
AA_ro60_ssa	acute_cd4	SH3BGRL3	(Intercept)	11.1214	10.8468	11.3961	11.0961	79.5079	0	0	778.979
AA_ro60_ssa	acute_cd4	C12orf57	(Intercept)	9.25006	9.02156	9.47857	8.96868	79.4812	0	0	778.78
AA_ro60_ssa	acute_cd4	NDUFA1	(Intercept)	8.22937	8.02603	8.43271	8.33548	79.4607	0	0	778.627
AA_ro60_ssa	acute_cd4	MALAT1	(Intercept)	13.3343	13.0045	13.6641	13.6957	79.389	0	0	778.091
AA_ro60_ssa	acute_cd4	C11orf58	(Intercept)	7.39229	7.209	7.57559	7.70557	79.184	0	0	776.557
AA_ro60_ssa	acute_cd4	CNBP	(Intercept)	8.50361	8.29158	8.71564	8.85429	78.7424	0	0	773.241
AA_ro60_ssa	acute_cd4	MYL12A	(Intercept)	10.2906	10.0338	10.5473	10.6861	78.6865	0	0	772.82
AA_ro60_ssa	acute_cd4	HLA-E	(Intercept)	10.4443	10.1833	10.7052	10.5697	78.5877	0	0	772.076
AA_ro60_ssa	acute_cd4	H3F3B	(Intercept)	10.5353	10.2716	10.7989	10.8733	78.4535	0	0	771.063
AA_ro60_ssa	acute_cd4	SLC25A6	(Intercept)	9.38931	9.15162	9.627	9.07197	77.5581	0	0	764.267
AA_ro60_ssa	acute_cd4	EIF3F	(Intercept)	9.02884	8.80027	9.25741	8.67091	77.5576	0	0	764.263
AA_ro60_ssa	acute_cd4	RPL23	(Intercept)	9.14916	8.91735	9.38097	8.9354	77.4914	0	0	763.757
AA_ro60_ssa	acute_cd4	PRR13	(Intercept)	8.15237	7.94566	8.35909	8.3705	77.4317	0	0	763.302
AA_ro60_ssa	acute_cd4	AES	(Intercept)	8.77383	8.55109	8.99657	8.72672	77.3403	0	0	762.603
AA_ro60_ssa	acute_cd4	RPL38	(Intercept)	10.2717	10.0103	10.533	10.2802	77.1708	0	0	761.305
AA_ro60_ssa	acute_cd4	SEC61B	(Intercept)	7.91552	7.7141	8.11694	8.22392	77.1576	0	0	761.205
AA_ro60_ssa	acute_cd4	RPL37A	(Intercept)	10.7074	10.4333	10.9814	10.6231	76.7125	0	0	757.785
AA_ro60_ssa	acute_cd4	RPL27A	(Intercept)	9.76696	9.51608	10.0178	9.58473	76.4373	0	0	755.662
AA_ro60_ssa	acute_cd4	TSPO	(Intercept)	8.26694	8.05407	8.47981	8.12704	76.2505	0	0	754.217
AA_ro60_ssa	acute_cd4	OAZ1	(Intercept)	9.17137	8.93472	9.40802	9.27699	76.093	0	0	752.996
AA_ro60_ssa	acute_cd4	UQCRQ	(Intercept)	7.45188	7.25939	7.64438	7.67639	76.0076	0	0	752.334
AA_ro60_ssa	acute_cd4	TOMM20	(Intercept)	7.91662	7.71167	8.12157	7.84948	75.84	0	0	751.031
AA_ro60_ssa	acute_cd4	NDUFB4	(Intercept)	7.43428	7.2418	7.62676	7.70618	75.8327	0	0	750.975
AA_ro60_ssa	acute_cd4	SELENOW	(Intercept)	7.98295	7.77608	8.18982	8.00889	75.7649	0	0	750.447
AA_ro60_ssa	acute_cd4	SUB1	(Intercept)	8.66095	8.43645	8.88544	8.93415	75.7475	0	0	750.311
AA_ro60_ssa	acute_cd4	VIM	(Intercept)	10.4992	10.227	10.7714	10.8729	75.7411	0	0	750.261
AA_ro60_ssa	acute_cd4	PGK1	(Intercept)	8.10834	7.89766	8.31903	8.22574	75.5641	0	0	748.881
AA_ro60_ssa	acute_cd4	SRSF5	(Intercept)	8.45313	8.23247	8.67379	8.62021	75.2139	0	0	746.143
AA_ro60_ssa	acute_cd4	PSMA7	(Intercept)	7.89812	7.69169	8.10454	8.16833	75.1223	0	0	745.425
AA_ro60_ssa	acute_cd4	MRPS21	(Intercept)	7.38349	7.18913	7.57785	7.59961	74.5863	0	0	741.208
AA_ro60_ssa	acute_cd4	CIB1	(Intercept)	7.94768	7.73816	8.1572	7.90043	74.4775	0	0	740.349
AA_ro60_ssa	acute_cd4	UBE2D2	(Intercept)	7.95996	7.74975	8.17017	8.12943	74.3475	0	0	739.321
AA_ro60_ssa	acute_cd4	KRTCAP2	(Intercept)	8.07181	7.85829	8.28532	8.35935	74.2254	0	0	738.354
AA_ro60_ssa	acute_cd4	TMEM258	(Intercept)	8.07546	7.86181	8.28911	8.28859	74.213	0	0	738.256
AA_ro60_ssa	acute_cd4	TCEA1	(Intercept)	7.37907	7.18358	7.57456	7.43809	74.111	0	0	737.447
AA_ro60_ssa	acute_cd4	SNU13	(Intercept)	7.37097	7.17532	7.56662	7.69326	73.969	0	0	736.319
AA_ro60_ssa	acute_cd4	ANP32B	(Intercept)	8.26792	8.04795	8.4879	8.28194	73.7955	0	0	734.939
AA_ro60_ssa	acute_cd4	ARF5	(Intercept)	7.55963	7.35832	7.76095	7.60578	73.7292	0	0	734.411
AA_ro60_ssa	acute_cd4	SH3BGRL	(Intercept)	7.27689	7.0829	7.47087	7.47876	73.6523	0	0	733.798
AA_ro60_ssa	acute_cd4	ARHGDIA	(Intercept)	7.53195	7.32988	7.73401	7.83387	73.1857	0	0	730.065
AA_ro60_ssa	acute_cd4	STK4	(Intercept)	7.76393	7.55469	7.97316	7.93746	72.8538	0	0	727.398
AA_ro60_ssa	acute_cd4	HNRNPA3	(Intercept)	7.78747	7.57753	7.99741	8.09464	72.829	0	0	727.198
AA_ro60_ssa	acute_cd4	LIMD2	(Intercept)	8.72684	8.49094	8.96273	8.88722	72.6364	0	0	725.645
AA_ro60_ssa	acute_cd4	UBL5	(Intercept)	8.39701	8.16971	8.6243	8.45793	72.5352	0	0	724.828
AA_ro60_ssa	acute_cd4	SLC25A3	(Intercept)	8.06718	7.84857	8.2858	8.00405	72.4523	0	0	724.158
AA_ro60_ssa	acute_cd4	CAPZB	(Intercept)	8.53171	8.30008	8.76334	8.52224	72.3187	0	0	723.077
AA_ro60_ssa	acute_cd4	GPX4	(Intercept)	7.95824	7.74186	8.17462	8.00639	72.2126	0	0	722.216
AA_ro60_ssa	acute_cd4	SLC25A5	(Intercept)	8.07034	7.85047	8.29022	7.92094	72.0665	1.11254e-308	1.11254e-308	721.031
AA_ro60_ssa	acute_cd4	UQCR10	(Intercept)	8.01072	7.79137	8.23007	8.39235	71.7036	1.11254e-308	1.11254e-308	718.076
AA_ro60_ssa	acute_cd4	COX7B	(Intercept)	7.59122	7.38331	7.79913	7.8166	71.6868	1.11254e-308	1.11254e-308	717.938
AA_ro60_ssa	acute_cd4	HNRNPC	(Intercept)	8.05285	7.83207	8.27362	8.21661	71.6154	1.11254e-308	1.11254e-308	717.356
AA_ro60_ssa	acute_cd4	TMEM219	(Intercept)	6.91374	6.72402	7.10347	7.18089	71.5492	1.11254e-308	1.11254e-308	716.814
AA_ro60_ssa	acute_cd4	ST13	(Intercept)	7.99157	7.77216	8.21099	7.70316	71.5111	1.11254e-308	1.11254e-308	716.503
AA_ro60_ssa	acute_cd4	CDC42	(Intercept)	8.29614	8.06813	8.52415	8.38638	71.4394	1.11254e-308	1.11254e-308	715.917
AA_ro60_ssa	acute_cd4	SEPT6	(Intercept)	7.91181	7.69435	8.12928	7.68479	71.4318	1.11254e-308	1.11254e-308	715.855
AA_ro60_ssa	acute_cd4	PABPC1	(Intercept)	10.1265	9.84808	10.405	9.99369	71.405	1.11254e-308	1.11254e-308	715.635
AA_ro60_ssa	acute_cd4	SF3B2	(Intercept)	7.52414	7.31582	7.73245	7.69915	70.9163	1.11254e-308	1.11254e-308	711.623
AA_ro60_ssa	acute_cd4	OCIAD2	(Intercept)	7.16249	6.96348	7.36149	7.41409	70.6659	1.11254e-308	1.11254e-308	709.557
AA_ro60_ssa	acute_cd4	RNPS1	(Intercept)	7.00986	6.815	7.20471	7.18032	70.6316	1.11254e-308	1.11254e-308	709.274
AA_ro60_ssa	acute_cd4	CIRBP	(Intercept)	8.94856	8.69914	9.19799	9.07672	70.4406	1.11254e-308	1.11254e-308	707.694
AA_ro60_ssa	acute_cd4	NDUFB10	(Intercept)	7.58972	7.37812	7.80131	7.61474	70.4242	1.11254e-308	1.11254e-308	707.558
AA_ro60_ssa	acute_cd4	CD52	(Intercept)	10.3365	10.048	10.625	10.3429	70.3538	1.11254e-308	1.11254e-308	706.975
AA_ro60_ssa	acute_cd4	NDUFA2	(Intercept)	7.0476	6.85072	7.24449	7.15644	70.2824	1.11254e-308	1.11254e-308	706.383
AA_ro60_ssa	acute_cd4	PEBP1	(Intercept)	7.66238	7.44801	7.87676	7.93357	70.1767	1.11254e-308	1.11254e-308	705.506
AA_ro60_ssa	acute_cd4	HCLS1	(Intercept)	7.95433	7.72984	8.17883	8.20757	69.5675	1.11254e-308	1.1126e-308	700.427
AA_ro60_ssa	acute_cd4	VPS28	(Intercept)	7.20918	7.00555	7.4128	7.43261	69.512	1.11254e-308	1.11264e-308	699.963
AA_ro60_ssa	acute_cd4	LDHB	(Intercept)	9.64713	9.37443	9.91984	9.549	69.457	1.11254e-308	1.11271e-308	699.502
AA_ro60_ssa	acute_cd4	SEPT1	(Intercept)	7.68494	7.46768	7.9022	7.71725	69.4492	1.11254e-308	1.11272e-308	699.437
AA_ro60_ssa	acute_cd4	HLA-A	(Intercept)	11.0703	10.7572	11.3835	11.3981	69.4045	1.11254e-308	1.11281e-308	699.062
AA_ro60_ssa	acute_cd4	ATP6V1F	(Intercept)	7.07978	6.87933	7.28023	7.29413	69.3457	1.11255e-308	1.11298e-308	698.569
AA_ro60_ssa	acute_cd4	FIS1	(Intercept)	7.24959	7.04425	7.45493	7.39984	69.3189	1.11255e-308	1.1131e-308	698.344
AA_ro60_ssa	acute_cd4	COX14	(Intercept)	6.83352	6.63995	7.02708	7.21582	69.3137	1.11255e-308	1.11312e-308	698.3
AA_ro60_ssa	acute_cd4	MT-CO2	(Intercept)	12.6068	12.2491	12.9645	12.3069	69.2036	1.11257e-308	1.11406e-308	697.376
AA_ro60_ssa	acute_cd4	SARAF	(Intercept)	10.0399	9.75487	10.325	10.2641	69.1565	1.11259e-308	1.11483e-308	696.98
AA_ro60_ssa	acute_cd4	ISCU	(Intercept)	7.28382	7.07689	7.49076	7.56536	69.1097	1.11261e-308	1.11598e-308	696.587
AA_ro60_ssa	acute_cd4	TBCA	(Intercept)	7.65252	7.43416	7.87088	7.85959	68.8087	1.11355e-308	1.16029e-308	694.051
AA_ro60_ssa	acute_cd4	SF3B6	(Intercept)	6.98555	6.78611	7.18498	7.35966	68.7715	1.11393e-308	1.17845e-308	693.737
AA_ro60_ssa	acute_cd4	EEF2	(Intercept)	10.2058	9.91436	10.4971	9.88431	68.766	1.114e-308	1.18144e-308	693.691
AA_ro60_ssa	acute_cd4	NSA2	(Intercept)	7.76285	7.54074	7.98495	7.87673	68.6241	1.11763e-308	1.35108e-308	692.491
AA_ro60_ssa	acute_cd4	NDUFB2	(Intercept)	7.90983	7.68351	8.13614	8.10134	68.6219	1.11773e-308	1.35471e-308	692.473
AA_ro60_ssa	acute_cd4	GUK1	(Intercept)	8.2771	8.03998	8.51421	8.40566	68.5386	1.12334e-308	1.61444e-308	691.767
AA_ro60_ssa	acute_cd4	SRRM1	(Intercept)	7.83614	7.61123	8.06104	7.92263	68.4085	1.14646e-308	3.13929e-308	690.665
AA_ro60_ssa	acute_cd4	CD44	(Intercept)	7.70444	7.48312	7.92577	7.87898	68.347	1.17084e-308	5.37563e-308	690.143
AA_ro60_ssa	acute_cd4	EID1	(Intercept)	7.85201	7.62607	8.07795	8.03053	68.2334	1.27131e-308	1.45831e-307	689.178
AA_ro60_ssa	acute_cd4	MDH2	(Intercept)	7.34594	7.13405	7.55782	7.32608	68.0702	1.78285e-308	6.13411e-307	687.79
AA_ro60_ssa	acute_cd4	GTF3A	(Intercept)	7.75584	7.53136	7.98032	7.87491	67.8372	1.0531e-307	4.80075e-306	685.803
AA_ro60_ssa	acute_cd4	HLA-B	(Intercept)	12.588	12.2232	12.9527	12.4288	67.7538	2.20558e-307	1.00175e-305	685.091
AA_ro60_ssa	acute_cd4	FTH1	(Intercept)	11.126	10.8032	11.4488	11.1757	67.675	4.43937e-307	2.00894e-305	684.416
AA_ro60_ssa	acute_cd4	DYNLRB1	(Intercept)	7.08175	6.87619	7.28731	7.372	67.6407	6.01506e-307	2.71205e-305	684.124
AA_ro60_ssa	acute_cd4	SEPT9	(Intercept)	7.74761	7.52235	7.97286	7.67944	67.5312	1.59075e-306	7.14623e-305	683.186
AA_ro60_ssa	acute_cd4	ARF1	(Intercept)	7.91142	7.68115	8.1417	8.22324	67.4548	3.13824e-306	1.4047e-304	682.531
AA_ro60_ssa	acute_cd4	ATP6AP2	(Intercept)	6.85185	6.65224	7.05145	6.92353	67.3976	5.21934e-306	2.32779e-304	682.04
AA_ro60_ssa	acute_cd4	S100A4	(Intercept)	11.4081	11.0749	11.7412	11.5431	67.2294	2.33694e-305	1.03851e-303	680.594
AA_ro60_ssa	acute_cd4	NEDD8	(Intercept)	7.49069	7.27142	7.70996	7.53143	67.0736	9.38172e-305	4.15418e-303	679.254
AA_ro60_ssa	acute_cd4	EIF3D	(Intercept)	7.4824	7.26309	7.7017	7.32019	66.9893	1.99359e-304	8.79601e-303	678.527
AA_ro60_ssa	acute_cd4	FYB1	(Intercept)	8.83795	8.5783	9.09761	8.88065	66.8289	8.37138e-304	3.68043e-302	677.142
AA_ro60_ssa	acute_cd4	ERH	(Intercept)	7.28406	7.06975	7.49838	7.65757	66.7307	2.0189e-303	8.84452e-302	676.293
AA_ro60_ssa	acute_cd4	S100A10	(Intercept)	9.63611	9.35158	9.92064	9.8745	66.4935	1.6976e-302	7.41065e-301	674.238
AA_ro60_ssa	acute_cd4	MBNL1	(Intercept)	7.99196	7.75572	8.22821	8.12277	66.4202	3.28257e-302	1.42792e-300	673.602
AA_ro60_ssa	acute_cd4	TNFRSF14	(Intercept)	7.3471	7.1298	7.56441	7.15957	66.3823	4.61785e-302	2.00172e-300	673.272
AA_ro60_ssa	acute_cd4	ATP5F1C	(Intercept)	7.13323	6.92207	7.34438	7.25789	66.3275	7.55971e-302	3.26548e-300	672.796
AA_ro60_ssa	acute_cd4	PRRC2C	(Intercept)	7.78727	7.55657	8.01798	7.98301	66.2731	1.23372e-301	5.31059e-300	672.323
AA_ro60_ssa	acute_cd4	CALM2	(Intercept)	8.0493	7.81046	8.28813	8.42484	66.1721	3.06741e-301	1.31579e-299	671.444
AA_ro60_ssa	acute_cd4	TPI1	(Intercept)	8.18508	7.94208	8.42807	8.2451	66.1352	4.27995e-301	1.82957e-299	671.123
AA_ro60_ssa	acute_cd4	RPL4	(Intercept)	10.391	10.0819	10.7002	9.97686	65.9952	1.5158e-300	6.45732e-299	669.902
AA_ro60_ssa	acute_cd4	TRBC2	(Intercept)	8.7912	8.52956	9.05283	8.55524	65.9721	1.86822e-300	7.93128e-299	669.7
AA_ro60_ssa	acute_cd4	HMGN2	(Intercept)	8.32821	8.08032	8.5761	8.62297	65.9625	2.03724e-300	8.61919e-299	669.616
AA_ro60_ssa	acute_cd4	NCL	(Intercept)	8.02191	7.78294	8.26088	8.34883	65.9086	3.31662e-300	1.39841e-298	669.145
AA_ro60_ssa	acute_cd4	DDX5	(Intercept)	9.56576	9.28029	9.85123	9.60278	65.7916	9.56696e-300	4.02008e-298	668.122
AA_ro60_ssa	acute_cd4	SUMO1	(Intercept)	7.17079	6.95656	7.38503	7.28375	65.7186	1.8528e-299	7.75916e-298	667.484
AA_ro60_ssa	acute_cd4	CORO1A	(Intercept)	9.51699	9.23193	9.80204	9.62765	65.5505	8.52196e-299	3.55677e-297	666.01
AA_ro60_ssa	acute_cd4	ICAM3	(Intercept)	8.07963	7.83672	8.32253	7.84536	65.3087	7.6816e-298	3.19524e-296	663.886
AA_ro60_ssa	acute_cd4	TCF25	(Intercept)	7.527	7.30002	7.75398	7.74906	65.1099	4.70828e-297	1.95188e-295	662.134
AA_ro60_ssa	acute_cd4	SRSF11	(Intercept)	7.28942	7.06957	7.50927	7.38974	65.0986	5.22049e-297	2.15699e-295	662.034
AA_ro60_ssa	acute_cd4	ACAP1	(Intercept)	7.74487	7.51088	7.97886	7.76393	64.9867	1.45021e-296	5.97197e-295	661.047
AA_ro60_ssa	acute_cd4	LDHA	(Intercept)	8.30706	8.05486	8.55926	8.51408	64.6712	2.60464e-295	1.06903e-293	658.255
AA_ro60_ssa	acute_cd4	KMT2E	(Intercept)	7.62072	7.38931	7.85212	7.77965	64.6591	2.91083e-295	1.19074e-293	658.147
AA_ro60_ssa	acute_cd4	PTGES3	(Intercept)	7.95462	7.71237	8.19687	8.21934	64.4718	1.62622e-294	6.63046e-293	656.484
AA_ro60_ssa	acute_cd4	SRSF3	(Intercept)	7.29379	7.07147	7.51612	7.50612	64.4124	2.80647e-294	1.1405e-292	655.956
AA_ro60_ssa	acute_cd4	SERBP1	(Intercept)	7.44907	7.22194	7.67619	7.64013	64.3939	3.32891e-294	1.34837e-292	655.791
AA_ro60_ssa	acute_cd4	EIF3E	(Intercept)	8.77647	8.50883	9.04411	8.63665	64.3843	3.6347e-294	1.46742e-292	655.706
AA_ro60_ssa	acute_cd4	ATP5F1B	(Intercept)	7.55639	7.32594	7.78685	7.85277	64.3772	3.88017e-294	1.56142e-292	655.643
AA_ro60_ssa	acute_cd4	SSBP1	(Intercept)	7.37797	7.15277	7.60317	7.44658	64.3252	6.26545e-294	2.5131e-292	655.18
AA_ro60_ssa	acute_cd4	ITM2B	(Intercept)	9.77527	9.47684	10.0737	9.82211	64.3129	7.01532e-294	2.80477e-292	655.07
AA_ro60_ssa	acute_cd4	TMEM14B	(Intercept)	6.8783	6.6678	7.08881	7.04063	64.155	3.00487e-293	1.19749e-291	653.663
AA_ro60_ssa	acute_cd4	TMEM59	(Intercept)	7.53927	7.30822	7.77032	7.87057	64.0668	6.78575e-293	2.69554e-291	652.876
AA_ro60_ssa	acute_cd4	CALM3	(Intercept)	7.52918	7.29843	7.75992	7.70725	64.0654	6.87365e-293	2.7217e-291	652.863
AA_ro60_ssa	acute_cd4	POLR1D	(Intercept)	7.3195	7.09499	7.54402	7.3857	64.01	1.14673e-292	4.52611e-291	652.368
AA_ro60_ssa	acute_cd4	PSMB6	(Intercept)	7.01671	6.801	7.23242	7.2019	63.8667	4.31305e-292	1.69692e-290	651.086
AA_ro60_ssa	acute_cd4	TOMM22	(Intercept)	7.04576	6.82912	7.2624	6.93642	63.8554	4.79074e-292	1.87888e-290	650.985
AA_ro60_ssa	acute_cd4	MED10	(Intercept)	7.31841	7.09332	7.54351	7.33179	63.8346	5.80482e-292	2.26939e-290	650.799
AA_ro60_ssa	acute_cd4	SELENOF	(Intercept)	6.98529	6.77004	7.20054	7.18193	63.7164	1.7351e-291	6.76197e-290	649.74
AA_ro60_ssa	acute_cd4	EPC1	(Intercept)	7.89039	7.64711	8.13367	8.0583	63.68	2.43168e-291	9.44685e-290	649.413
AA_ro60_ssa	acute_cd4	NHP2	(Intercept)	7.07479	6.85631	7.29326	7.04259	63.5799	6.15596e-291	2.38404e-289	648.514
AA_ro60_ssa	acute_cd4	AURKAIP1	(Intercept)	6.90638	6.6928	7.11997	7.10626	63.488	1.44558e-290	5.58085e-289	647.688
AA_ro60_ssa	acute_cd4	HSP90AB1	(Intercept)	9.08042	8.79951	9.36133	9.20033	63.467	1.75717e-290	6.76266e-289	647.499
AA_ro60_ssa	acute_cd4	SEC62	(Intercept)	7.25001	7.02567	7.47435	7.5336	63.4512	2.03471e-290	7.80645e-289	647.357
AA_ro60_ssa	acute_cd4	HNRNPU	(Intercept)	7.56278	7.32864	7.79691	7.82417	63.4193	2.73873e-290	1.0475e-288	647.07
AA_ro60_ssa	acute_cd4	ENO1	(Intercept)	7.98052	7.73319	8.22786	8.13689	63.3512	5.15984e-290	1.96743e-288	646.457
AA_ro60_ssa	acute_cd4	VDAC2	(Intercept)	6.79119	6.58061	7.00177	6.97661	63.3193	6.94342e-290	2.63935e-288	646.169
AA_ro60_ssa	acute_cd4	GHITM	(Intercept)	6.91732	6.70251	7.13212	7.16827	63.2264	1.65011e-289	6.25321e-288	645.331
AA_ro60_ssa	acute_cd4	RARRES3	(Intercept)	8.55238	8.28666	8.8181	8.50527	63.1943	2.22398e-289	8.40216e-288	645.042
AA_ro60_ssa	acute_cd4	DAD1	(Intercept)	7.7387	7.4979	7.97949	7.87527	63.1006	5.3309e-289	2.00786e-287	644.196
AA_ro60_ssa	acute_cd4	TAGLN2	(Intercept)	9.12766	8.84361	9.41171	9.1474	63.0926	5.74557e-289	2.15747e-287	644.123
AA_ro60_ssa	acute_cd4	NDUFB7	(Intercept)	7.31044	7.08274	7.53813	7.37902	63.0378	9.58442e-289	3.58806e-287	643.628
AA_ro60_ssa	acute_cd4	ATP5MD	(Intercept)	8.06063	7.80929	8.31198	8.31112	62.9664	1.86691e-288	6.96793e-287	642.983
AA_ro60_ssa	acute_cd4	NDUFS8	(Intercept)	6.78192	6.57036	6.99349	6.91552	62.9383	2.42802e-288	9.03485e-287	642.728
AA_ro60_ssa	acute_cd4	SYF2	(Intercept)	7.01309	6.79431	7.23187	7.26399	62.9377	2.44338e-288	9.06471e-287	642.722
AA_ro60_ssa	acute_cd4	PA2G4	(Intercept)	7.11996	6.89765	7.34227	7.15069	62.883	4.073e-288	1.50652e-286	642.227
AA_ro60_ssa	acute_cd4	ATP5F1A	(Intercept)	7.40208	7.17058	7.63357	7.32896	62.7801	1.06796e-287	3.93837e-286	641.294
AA_ro60_ssa	acute_cd4	ARGLU1	(Intercept)	7.53274	7.29681	7.76867	7.64974	62.6874	2.54505e-287	9.35762e-286	640.453
AA_ro60_ssa	acute_cd4	RAD23A	(Intercept)	6.8801	6.66452	7.09568	7.07808	62.661	3.25871e-287	1.1946e-285	640.213
AA_ro60_ssa	acute_cd4	ATP5MF	(Intercept)	7.74103	7.49796	7.9841	7.93882	62.5286	1.12923e-286	4.12739e-285	639.01
AA_ro60_ssa	acute_cd4	ARHGEF1	(Intercept)	7.51989	7.28375	7.75603	7.57982	62.5237	1.18249e-286	4.30928e-285	638.965
AA_ro60_ssa	acute_cd4	SEPT7	(Intercept)	7.92826	7.67926	8.17726	8.05969	62.5147	1.28758e-286	4.67847e-285	638.882
AA_ro60_ssa	acute_cd4	UBE2I	(Intercept)	6.94217	6.72333	7.16101	7.27679	62.2837	1.13045e-285	4.09547e-284	636.778
AA_ro60_ssa	acute_cd4	HSP90B1	(Intercept)	8.0043	7.75133	8.25727	8.14331	62.1237	5.10974e-285	1.84578e-283	635.316
AA_ro60_ssa	acute_cd4	LSP1	(Intercept)	8.95108	8.66815	9.23402	8.90299	62.1147	5.56138e-285	2.00307e-283	635.234
AA_ro60_ssa	acute_cd4	AP2M1	(Intercept)	6.89931	6.68007	7.11854	7.03679	61.7882	1.21906e-283	4.37798e-282	632.242
AA_ro60_ssa	acute_cd4	IKZF1	(Intercept)	7.28733	7.05569	7.51897	7.49593	61.7681	1.47455e-283	5.28017e-282	632.058
AA_ro60_ssa	acute_cd4	LAMTOR1	(Intercept)	6.87411	6.65546	7.09276	7.07431	61.7277	2.16244e-283	7.72105e-282	631.687
AA_ro60_ssa	acute_cd4	PSMC5	(Intercept)	7.03361	6.80958	7.25763	7.24561	61.6428	4.83517e-283	1.72143e-281	630.907
AA_ro60_ssa	acute_cd4	PRDX2	(Intercept)	7.60758	7.365	7.85016	7.79965	61.575	9.20469e-283	3.26766e-281	630.283
AA_ro60_ssa	acute_cd4	ACP1	(Intercept)	6.64401	6.43206	6.85596	6.80756	61.546	1.21266e-282	4.29261e-281	630.015
AA_ro60_ssa	acute_cd4	C4orf3	(Intercept)	7.42618	7.1892	7.66317	7.77863	61.5253	1.47532e-282	5.20747e-281	629.825
AA_ro60_ssa	acute_cd4	ACTG1	(Intercept)	10.7563	10.4125	11.1	10.5823	61.4305	3.63155e-282	1.27818e-280	628.952
AA_ro60_ssa	acute_cd4	SIVA1	(Intercept)	6.69098	6.47704	6.90492	6.94849	61.4061	4.58192e-282	1.6081e-280	628.727
AA_ro60_ssa	acute_cd4	METTL26	(Intercept)	6.9482	6.72556	7.17083	7.09319	61.2747	1.60064e-281	5.60177e-280	627.514
AA_ro60_ssa	acute_cd4	RPN2	(Intercept)	6.90101	6.67946	7.12255	7.27759	61.1591	4.81811e-281	1.68144e-279	626.445
AA_ro60_ssa	acute_cd4	HSP90AA1	(Intercept)	9.51683	9.21111	9.82255	9.50046	61.1195	7.03055e-281	2.44663e-279	626.079
AA_ro60_ssa	acute_cd4	COX5A	(Intercept)	7.57272	7.32928	7.81616	7.71885	61.0767	1.05738e-280	3.66936e-279	625.683
AA_ro60_ssa	acute_cd4	NUCKS1	(Intercept)	7.25854	7.02511	7.49197	7.29409	61.053	1.32604e-280	4.58876e-279	625.463
AA_ro60_ssa	acute_cd4	SNRPA	(Intercept)	6.90895	6.68671	7.13118	7.02105	61.04	1.50141e-280	5.18114e-279	625.343
AA_ro60_ssa	acute_cd4	EMP3	(Intercept)	9.11855	8.82522	9.41187	9.53276	61.0363	1.55637e-280	5.35581e-279	625.308
AA_ro60_ssa	acute_cd4	ZC3H15	(Intercept)	7.06636	6.83904	7.29368	7.19174	61.0336	1.59651e-280	5.4787e-279	625.283
AA_ro60_ssa	acute_cd4	SMIM26	(Intercept)	6.85974	6.63902	7.08047	7.08146	61.0185	1.8448e-280	6.31319e-279	625.143
AA_ro60_ssa	acute_cd4	RHOG	(Intercept)	7.32976	7.09388	7.56565	7.57085	61.0096	2.0068e-280	6.84863e-279	625.061
AA_ro60_ssa	acute_cd4	HNRNPR	(Intercept)	6.78711	6.56866	7.00556	7.00897	61.0009	2.18186e-280	7.42553e-279	624.98
AA_ro60_ssa	acute_cd4	DDX24	(Intercept)	7.6918	7.44418	7.93941	8.07231	60.9896	2.42984e-280	8.24677e-279	624.876
AA_ro60_ssa	acute_cd4	RGS10	(Intercept)	7.6496	7.40316	7.89604	7.75296	60.945	3.72297e-280	1.2601e-278	624.462
AA_ro60_ssa	acute_cd4	VAMP8	(Intercept)	7.51173	7.26903	7.75444	7.78675	60.7671	2.04403e-279	6.89944e-278	622.81
AA_ro60_ssa	acute_cd4	RPS19BP1	(Intercept)	6.47946	6.26997	6.68895	6.7278	60.727	2.99967e-279	1.00975e-277	622.438
AA_ro60_ssa	acute_cd4	GYPC	(Intercept)	8.19033	7.92513	8.45552	8.17971	60.6374	7.08376e-279	2.37806e-277	621.604
AA_ro60_ssa	acute_cd4	POLR2L	(Intercept)	7.82273	7.56911	8.07635	7.84248	60.5595	1.4975e-278	5.01359e-277	620.878
AA_ro60_ssa	acute_cd4	RAC2	(Intercept)	9.22851	8.92892	9.5281	9.4317	60.4798	3.22088e-278	1.07543e-276	620.135
AA_ro60_ssa	acute_cd4	SELENOH	(Intercept)	7.72426	7.47349	7.97503	7.655	60.4769	3.31094e-278	1.10252e-276	620.108
AA_ro60_ssa	acute_cd4	EIF4B	(Intercept)	7.94682	7.68803	8.20561	7.6739	60.291	1.98029e-277	6.57649e-276	618.372
AA_ro60_ssa	acute_cd4	CD99	(Intercept)	9.17677	8.87625	9.47729	9.28311	59.9543	5.1065e-276	1.6913e-274	615.218
AA_ro60_ssa	acute_cd4	TMBIM6	(Intercept)	7.92484	7.66501	8.18468	8.33783	59.8833	1.0148e-275	3.35208e-274	614.551
AA_ro60_ssa	acute_cd4	CD3G	(Intercept)	8.25819	7.98723	8.52915	8.28275	59.8396	1.54813e-275	5.10017e-274	614.141
AA_ro60_ssa	acute_cd4	RBM39	(Intercept)	7.93714	7.67663	8.19766	8.09325	59.8193	1.88528e-275	6.19433e-274	613.95
AA_ro60_ssa	acute_cd4	SPOCK2	(Intercept)	7.73504	7.48102	7.98906	8.01665	59.7871	2.57623e-275	8.4421e-274	613.647
AA_ro60_ssa	acute_cd4	RPL26	(Intercept)	11.391	11.0169	11.7651	10.9985	59.7797	2.7658e-275	9.03933e-274	613.578
AA_ro60_ssa	acute_cd4	OTUB1	(Intercept)	6.76542	6.54244	6.98841	7.13885	59.5696	2.12402e-274	6.92352e-273	611.599
AA_ro60_ssa	acute_cd4	ANAPC11	(Intercept)	7.00634	6.77517	7.23751	7.10759	59.5073	3.88962e-274	1.26454e-272	611.011
AA_ro60_ssa	acute_cd4	VAPA	(Intercept)	6.79815	6.57377	7.02253	7.01714	59.486	4.78608e-274	1.5519e-272	610.81
AA_ro60_ssa	acute_cd4	RPL13A	(Intercept)	10.0193	9.68838	10.3502	9.85965	59.4487	6.87505e-274	2.22341e-272	610.458
AA_ro60_ssa	acute_cd4	ERGIC3	(Intercept)	6.81194	6.58695	7.03692	6.59666	59.4468	7.00072e-274	2.25814e-272	610.44
AA_ro60_ssa	acute_cd4	NBDY	(Intercept)	6.86677	6.63987	7.09367	6.76892	59.4194	9.1464e-274	2.94257e-272	610.181
AA_ro60_ssa	acute_cd4	ATP5MPL	(Intercept)	7.61477	7.36157	7.86797	7.80739	59.0483	3.4056e-272	1.0928e-270	606.667
AA_ro60_ssa	acute_cd4	PRDX5	(Intercept)	6.8441	6.61646	7.07175	7.28098	59.029	4.1128e-272	1.31631e-270	606.484
AA_ro60_ssa	acute_cd4	C9orf78	(Intercept)	7.32282	7.079	7.56665	7.43396	58.9679	7.47682e-272	2.38679e-270	605.903
AA_ro60_ssa	acute_cd4	AIP	(Intercept)	6.65741	6.43544	6.87937	6.81289	58.889	1.61639e-271	5.14661e-270	605.154
AA_ro60_ssa	acute_cd4	TBCB	(Intercept)	7.19861	6.95858	7.43864	7.31639	58.8837	1.70366e-271	5.41054e-270	605.103
AA_ro60_ssa	acute_cd4	PKM	(Intercept)	7.90165	7.63773	8.16556	8.02416	58.7849	4.47986e-271	1.41908e-269	604.163
AA_ro60_ssa	acute_cd4	ATRAID	(Intercept)	6.61709	6.39604	6.83814	6.88565	58.774	4.98844e-271	1.57614e-269	604.059
AA_ro60_ssa	acute_cd4	RSL24D1	(Intercept)	7.67425	7.41693	7.93157	7.71616	58.556	4.23583e-270	1.33493e-268	601.98
AA_ro60_ssa	acute_cd4	COPS9	(Intercept)	7.10278	6.86431	7.34126	7.1738	58.4779	9.12165e-270	2.8674e-268	601.235
AA_ro60_ssa	acute_cd4	ZAP70	(Intercept)	7.17724	6.93611	7.41836	7.42805	58.442	1.29826e-269	4.07074e-268	600.892
AA_ro60_ssa	acute_cd4	SF1	(Intercept)	7.98092	7.71161	8.25022	8.03942	58.1862	1.61373e-268	5.04709e-267	598.442
AA_ro60_ssa	acute_cd4	ALDOA	(Intercept)	7.66813	7.4093	7.92696	7.85123	58.1688	1.91672e-268	5.97958e-267	598.275
AA_ro60_ssa	acute_cd4	PPP1R2	(Intercept)	7.23253	6.98817	7.47688	7.36513	58.1135	3.30709e-268	1.02911e-266	597.744
AA_ro60_ssa	acute_cd4	IFITM1	(Intercept)	11.2489	10.8687	11.629	11.7319	58.0985	3.83475e-268	1.19031e-266	597.6
AA_ro60_ssa	acute_cd4	NDUFA12	(Intercept)	7.25538	7.01017	7.50058	7.57136	58.0954	3.95278e-268	1.22388e-266	597.571
AA_ro60_ssa	acute_cd4	HNRNPA0	(Intercept)	8.09646	7.82238	8.37054	8.06764	57.9996	1.01868e-267	3.1462e-266	596.65
AA_ro60_ssa	acute_cd4	CRIP1	(Intercept)	7.76733	7.50316	8.0315	7.77503	57.7299	1.47146e-266	4.53326e-265	594.054
AA_ro60_ssa	acute_cd4	GNG5	(Intercept)	7.60134	7.34252	7.86016	7.85866	57.6644	2.8182e-266	8.66072e-265	593.422
AA_ro60_ssa	acute_cd4	RAP1A	(Intercept)	7.01179	6.77291	7.25067	7.21707	57.6317	3.89973e-266	1.19546e-264	593.106
AA_ro60_ssa	acute_cd4	SNRPG	(Intercept)	7.20766	6.96193	7.4534	7.46054	57.5878	6.02894e-266	1.8436e-264	592.682
AA_ro60_ssa	acute_cd4	CYTIP	(Intercept)	7.85031	7.58223	8.11839	8.01858	57.4948	1.51915e-265	4.63398e-264	591.783
AA_ro60_ssa	acute_cd4	CNN2	(Intercept)	8.52171	8.23064	8.81278	8.37503	57.4822	1.72334e-265	5.24388e-264	591.66
AA_ro60_ssa	acute_cd4	ENSA	(Intercept)	6.69049	6.46151	6.91947	6.80426	57.3677	5.38548e-265	1.6347e-263	590.552
AA_ro60_ssa	acute_cd4	JTB	(Intercept)	7.42459	7.17045	7.67872	7.57545	57.3607	5.7713e-265	1.74752e-263	590.485
AA_ro60_ssa	acute_cd4	TSTD1	(Intercept)	7.47003	7.21431	7.72574	7.65431	57.3557	6.06599e-265	1.83226e-263	590.436
AA_ro60_ssa	acute_cd4	NSD3	(Intercept)	7.25204	7.00301	7.50108	7.51293	57.175	3.67455e-264	1.1072e-262	588.684
AA_ro60_ssa	acute_cd4	H2AFZ	(Intercept)	7.4878	7.23065	7.74494	7.80072	57.1726	3.76425e-264	1.13147e-262	588.66
AA_ro60_ssa	acute_cd4	SNRPB	(Intercept)	7.14242	6.89687	7.38797	7.31183	57.1101	7.02379e-264	2.10611e-262	588.053
AA_ro60_ssa	acute_cd4	CD48	(Intercept)	8.33197	8.04495	8.61899	8.44265	56.9963	2.19029e-263	6.55176e-262	586.947
AA_ro60_ssa	acute_cd4	PPP1CC	(Intercept)	7.01834	6.7765	7.26018	7.25448	56.9797	2.58601e-263	7.71682e-262	586.785
AA_ro60_ssa	acute_cd4	PDAP1	(Intercept)	6.45505	6.23235	6.67775	6.44713	56.9104	5.17253e-263	1.53979e-261	586.11
AA_ro60_ssa	acute_cd4	ARL6IP5	(Intercept)	8.33748	8.04967	8.6253	8.59736	56.8759	7.31126e-263	2.17123e-261	585.774
AA_ro60_ssa	acute_cd4	SEC61G	(Intercept)	7.75382	7.48604	8.02161	8.0846	56.8516	9.32492e-263	2.76259e-261	585.537
AA_ro60_ssa	acute_cd4	CCND3	(Intercept)	8.08877	7.80898	8.36856	8.41647	56.7619	2.28987e-262	6.7677e-261	584.662
AA_ro60_ssa	acute_cd4	RSL1D1	(Intercept)	7.31347	7.06005	7.56688	7.24744	56.6635	6.14485e-262	1.81178e-260	583.702
AA_ro60_ssa	acute_cd4	PPDPF	(Intercept)	9.60631	9.27299	9.93964	9.78074	56.5848	1.35517e-261	3.98612e-260	582.932
AA_ro60_ssa	acute_cd4	MTDH	(Intercept)	7.34071	7.08591	7.59552	7.60405	56.5641	1.66871e-261	4.89674e-260	582.729
AA_ro60_ssa	acute_cd4	RBMX	(Intercept)	6.75238	6.51788	6.98688	6.88695	56.5359	2.21372e-261	6.48064e-260	582.454
AA_ro60_ssa	acute_cd4	TMEM50A	(Intercept)	7.38567	7.1291	7.64224	7.69495	56.5189	2.62694e-261	7.67214e-260	582.287
AA_ro60_ssa	acute_cd4	BIN2	(Intercept)	7.81378	7.54231	8.08525	7.73658	56.5125	2.80298e-261	8.16698e-260	582.224
AA_ro60_ssa	acute_cd4	PRDX6	(Intercept)	6.96032	6.71847	7.20217	7.23151	56.5055	3.00645e-261	8.73922e-260	582.156
AA_ro60_ssa	acute_cd4	DPP7	(Intercept)	7.12317	6.87562	7.37071	7.14702	56.4978	3.24769e-261	9.41831e-260	582.081
AA_ro60_ssa	acute_cd4	HCST	(Intercept)	9.40923	9.08194	9.73652	9.54719	56.4457	5.48526e-261	1.587e-259	581.571
AA_ro60_ssa	acute_cd4	FUS	(Intercept)	7.21219	6.96103	7.46335	7.57605	56.3798	1.06541e-260	3.07525e-259	580.924
AA_ro60_ssa	acute_cd4	DDX18	(Intercept)	7.0222	6.77759	7.26681	7.28472	56.3641	1.24749e-260	3.59243e-259	580.771
AA_ro60_ssa	acute_cd4	PSAP	(Intercept)	7.15441	6.90418	7.40464	7.23014	56.1365	1.23916e-259	3.56013e-258	578.535
AA_ro60_ssa	acute_cd4	SERPINB1	(Intercept)	6.80062	6.56206	7.03918	6.9565	55.9702	6.6542e-259	1.90733e-257	576.898
AA_ro60_ssa	acute_cd4	TMED10	(Intercept)	6.70486	6.46929	6.94042	7.07448	55.8836	1.59842e-258	4.57105e-257	576.045
AA_ro60_ssa	acute_cd4	IFITM2	(Intercept)	9.58881	9.25115	9.92646	9.91336	55.7571	5.76315e-258	1.6443e-256	574.796
AA_ro60_ssa	acute_cd4	PDIA3	(Intercept)	7.80631	7.53128	8.08134	7.93764	55.7289	7.6697e-258	2.18321e-256	574.517
AA_ro60_ssa	acute_cd4	UBE2B	(Intercept)	7.05518	6.80636	7.30401	7.28468	55.6706	1.3855e-257	3.93482e-256	573.941
AA_ro60_ssa	acute_cd4	PSMB3	(Intercept)	7.21682	6.96206	7.47157	7.41649	55.6194	2.33196e-257	6.60758e-256	573.434
AA_ro60_ssa	acute_cd4	DBI	(Intercept)	7.58464	7.31645	7.85284	7.78457	55.5258	6.03322e-257	1.70559e-255	572.508
AA_ro60_ssa	acute_cd4	CYTH1	(Intercept)	6.96419	6.71758	7.2108	7.1034	55.4463	1.35523e-256	3.82248e-255	571.72
AA_ro60_ssa	acute_cd4	TAPBP	(Intercept)	7.32919	7.06965	7.58873	7.32898	55.4448	1.37544e-256	3.87066e-255	571.705
AA_ro60_ssa	acute_cd4	SKAP1	(Intercept)	7.17149	6.91737	7.42562	7.28985	55.4075	2.01099e-256	5.64633e-255	571.335
AA_ro60_ssa	acute_cd4	UBXN4	(Intercept)	6.7909	6.55006	7.03174	7.17148	55.3611	3.22689e-256	9.03968e-255	570.874
AA_ro60_ssa	acute_cd4	PSMD8	(Intercept)	6.78212	6.54152	7.02273	7.01971	55.3443	3.82793e-256	1.06992e-254	570.708
AA_ro60_ssa	acute_cd4	RBM25	(Intercept)	6.78971	6.5487	7.03071	6.87241	55.3138	5.22398e-256	1.45682e-254	570.405
AA_ro60_ssa	acute_cd4	TBRG1	(Intercept)	6.6463	6.41021	6.8824	6.63656	55.2719	8.01322e-256	2.22962e-254	569.988
AA_ro60_ssa	acute_cd4	ILF2	(Intercept)	6.53763	6.30529	6.76997	6.78143	55.2462	1.04146e-255	2.89127e-254	569.733
AA_ro60_ssa	acute_cd4	SIGIRR	(Intercept)	7.21305	6.95652	7.46958	7.31505	55.207	1.55322e-255	4.30235e-254	569.343
AA_ro60_ssa	acute_cd4	ANKRD12	(Intercept)	7.3882	7.12531	7.65109	7.65118	55.1793	2.06109e-255	5.69636e-254	569.067
AA_ro60_ssa	acute_cd4	HNRNPUL1	(Intercept)	6.53646	6.30386	6.76906	6.8896	55.1747	2.16067e-255	5.95824e-254	569.021
AA_ro60_ssa	acute_cd4	SRSF7	(Intercept)	7.96552	7.68205	8.24899	8.08836	55.1721	2.21796e-255	6.10259e-254	568.996
AA_ro60_ssa	acute_cd4	RAB7A	(Intercept)	6.70507	6.46644	6.9437	6.95987	55.1686	2.29899e-255	6.31148e-254	568.961
AA_ro60_ssa	acute_cd4	NDUFV2	(Intercept)	7.05637	6.8049	7.30783	7.28	55.0953	4.8621e-255	1.33185e-253	568.231
AA_ro60_ssa	acute_cd4	COPE	(Intercept)	7.01878	6.76824	7.26932	7.28548	55.0039	1.23723e-254	3.38158e-253	567.321
AA_ro60_ssa	acute_cd4	PTPRC	(Intercept)	9.00459	8.68284	9.32635	9.23423	54.9478	2.19795e-254	5.99413e-253	566.761
AA_ro60_ssa	acute_cd4	CDC42SE2	(Intercept)	6.95634	6.70773	7.20496	7.01199	54.9368	2.45835e-254	6.68954e-253	566.651
AA_ro60_ssa	acute_cd4	TMED2	(Intercept)	6.9176	6.6699	7.1653	7.09439	54.8332	7.10636e-254	1.92949e-252	565.617
AA_ro60_ssa	acute_cd4	LAT	(Intercept)	7.87507	7.59307	8.15707	7.87397	54.8305	7.30837e-254	1.97999e-252	565.59
AA_ro60_ssa	acute_cd4	LCK	(Intercept)	8.46043	8.15718	8.76369	8.40958	54.7764	1.27195e-253	3.43844e-252	565.049
AA_ro60_ssa	acute_cd4	HSPA8	(Intercept)	9.41411	9.07645	9.75176	9.47783	54.7412	1.82522e-253	4.92331e-252	564.697
AA_ro60_ssa	acute_cd4	RALY	(Intercept)	7.14111	6.88385	7.39837	7.30276	54.5009	2.15602e-252	5.80294e-251	562.29
AA_ro60_ssa	acute_cd4	PAK2	(Intercept)	6.7857	6.54114	7.03026	6.99794	54.4784	2.71812e-252	7.29991e-251	562.064
AA_ro60_ssa	acute_cd4	TAX1BP1	(Intercept)	6.90397	6.65505	7.15288	7.04795	54.4568	3.39554e-252	9.09946e-251	561.847
AA_ro60_ssa	acute_cd4	EWSR1	(Intercept)	6.69399	6.45248	6.9355	7.06512	54.4194	4.9881e-252	1.33383e-250	561.472
AA_ro60_ssa	acute_cd4	HP1BP3	(Intercept)	7.2468	6.98529	7.50831	7.31486	54.4078	5.62184e-252	1.50005e-250	561.356
AA_ro60_ssa	acute_cd4	IL32	(Intercept)	11.0204	10.6217	11.4191	11.2063	54.2751	2.20875e-251	5.88079e-250	560.021
AA_ro60_ssa	acute_cd4	CSDE1	(Intercept)	7.57134	7.29726	7.84542	7.56579	54.2386	3.21665e-251	8.54591e-250	559.655
AA_ro60_ssa	acute_cd4	RPL17	(Intercept)	9.14536	8.8142	9.47652	8.82359	54.2224	3.80488e-251	1.0087e-249	559.491
AA_ro60_ssa	acute_cd4	EIF5	(Intercept)	7.06401	6.80766	7.32036	7.31968	54.1038	1.29496e-250	3.42567e-249	558.296
AA_ro60_ssa	acute_cd4	PGAM1	(Intercept)	7.36429	7.09677	7.6318	7.54705	54.0489	2.2842e-250	6.0297e-249	557.743
AA_ro60_ssa	acute_cd4	RAB11B	(Intercept)	6.49143	6.2556	6.72725	6.65503	54.0449	2.37952e-250	6.26792e-249	557.703
AA_ro60_ssa	acute_cd4	TRABD	(Intercept)	6.3227	6.09276	6.55263	6.63626	53.9893	4.23107e-250	1.11214e-248	557.142
AA_ro60_ssa	acute_cd4	NDUFA6	(Intercept)	7.06534	6.80762	7.32306	7.41075	53.8266	2.28274e-249	5.98747e-248	555.497
AA_ro60_ssa	acute_cd4	HMGN3	(Intercept)	7.28824	7.02227	7.55421	6.94475	53.8024	2.93319e-249	7.67725e-248	555.253
AA_ro60_ssa	acute_cd4	RAB2A	(Intercept)	6.59525	6.35449	6.83601	6.72846	53.7853	3.50479e-249	9.15396e-248	555.079
AA_ro60_ssa	acute_cd4	ARHGAP4	(Intercept)	6.6973	6.45267	6.94193	6.73793	53.7521	4.94463e-249	1.28873e-247	554.743
AA_ro60_ssa	acute_cd4	SRSF10	(Intercept)	6.79545	6.54713	7.04376	7.06681	53.7311	6.14656e-249	1.59862e-247	554.531
AA_ro60_ssa	acute_cd4	POLR3GL	(Intercept)	6.61679	6.37489	6.85868	6.69432	53.7067	7.91857e-249	2.05517e-247	554.284
AA_ro60_ssa	acute_cd4	UBE2N	(Intercept)	6.58598	6.34488	6.82709	6.71994	53.6325	1.71158e-248	4.43289e-247	553.532
AA_ro60_ssa	acute_cd4	TRAPPC1	(Intercept)	7.62803	7.34875	7.9073	7.8617	53.6287	1.78147e-248	4.60424e-247	553.493
AA_ro60_ssa	acute_cd4	EIF4A2	(Intercept)	7.79221	7.50671	8.07771	8.08217	53.5876	2.72976e-248	7.0404e-247	553.077
AA_ro60_ssa	acute_cd4	WIPF1	(Intercept)	7.07609	6.81675	7.33542	7.27032	53.572	3.21087e-248	8.26398e-247	552.918
AA_ro60_ssa	acute_cd4	PSME2	(Intercept)	8.26085	7.95751	8.56419	8.53168	53.4691	9.36624e-248	2.40562e-246	551.874
AA_ro60_ssa	acute_cd4	HLA-C	(Intercept)	11.786	11.3531	12.2189	11.6782	53.4597	1.03297e-247	2.64758e-246	551.778
AA_ro60_ssa	acute_cd4	MYH9	(Intercept)	8.05898	7.76238	8.35557	8.29749	53.3494	3.2589e-247	8.3355e-246	550.657
AA_ro60_ssa	acute_cd4	CUTA	(Intercept)	8.1293	7.82975	8.42885	8.10311	53.283	6.51744e-247	1.66356e-245	549.98
AA_ro60_ssa	acute_cd4	P4HB	(Intercept)	7.09689	6.83527	7.35851	7.27464	53.2614	8.16365e-247	2.07946e-245	549.761
AA_ro60_ssa	acute_cd4	EIF5A	(Intercept)	8.36869	8.05986	8.67752	8.26023	53.2044	1.4805e-246	3.76339e-245	549.18
AA_ro60_ssa	acute_cd4	SNRPD1	(Intercept)	6.5518	6.30964	6.79396	6.87945	53.1212	3.5289e-246	8.95196e-245	548.332
AA_ro60_ssa	acute_cd4	LSM8	(Intercept)	6.50344	6.26297	6.74391	6.84196	53.1	4.40322e-246	1.1147e-244	548.116
AA_ro60_ssa	acute_cd4	HMGN1	(Intercept)	8.07176	7.77272	8.3708	8.36652	52.9964	1.30166e-245	3.28848e-244	547.058
AA_ro60_ssa	acute_cd4	RPS20	(Intercept)	8.11701	7.81609	8.41792	8.15299	52.9617	1.87234e-245	4.72059e-244	546.703
AA_ro60_ssa	acute_cd4	HSPE1	(Intercept)	7.30914	7.03789	7.58039	7.4271	52.9065	3.33818e-245	8.39917e-244	546.139
AA_ro60_ssa	acute_cd4	MT-ND2	(Intercept)	9.79351	9.42995	10.1571	9.70497	52.8896	3.98372e-245	1.0003e-243	545.966
AA_ro60_ssa	acute_cd4	EIF4G2	(Intercept)	7.33633	7.06326	7.60939	7.23381	52.7493	1.7358e-244	4.3497e-243	544.529
AA_ro60_ssa	acute_cd4	FUNDC2	(Intercept)	6.39782	6.15954	6.6361	6.49	52.7171	2.43553e-244	6.09081e-243	544.198
AA_ro60_ssa	acute_cd4	UQCRFS1	(Intercept)	7.45425	7.17662	7.73189	7.59646	52.7154	2.47917e-244	6.18742e-243	544.181
AA_ro60_ssa	acute_cd4	LRRFIP1	(Intercept)	7.46103	7.18308	7.73899	7.54015	52.703	2.82384e-244	7.03342e-243	544.054
AA_ro60_ssa	acute_cd4	THOC7	(Intercept)	6.33778	6.10107	6.57449	6.49297	52.5694	1.14922e-243	2.85664e-242	542.684
AA_ro60_ssa	acute_cd4	MT-CO1	(Intercept)	12.328	11.8671	12.7888	11.8499	52.523	1.87361e-243	4.64791e-242	542.206
AA_ro60_ssa	acute_cd4	MDH1	(Intercept)	6.37942	6.14033	6.61851	6.69616	52.3874	7.81015e-243	1.9336e-241	540.812
AA_ro60_ssa	acute_cd4	TRA2B	(Intercept)	7.23271	6.96114	7.50428	7.44894	52.2911	2.1564e-242	5.32804e-241	539.82
AA_sars2_n	acute_cd4	RPS15	(Intercept)	12.4794	12.3536	12.6052	12.4626	194.769	0	0	1293.96
AA_sars2_n	acute_cd4	FAU	(Intercept)	12.0582	11.9296	12.1868	12.0679	184.092	0	0	1264.32
AA_sars2_n	acute_cd4	RPL41	(Intercept)	13.8407	13.6783	14.003	13.8925	167.401	0	0	1212.91
AA_sars2_n	acute_cd4	RPL14	(Intercept)	12.0737	11.9247	12.2228	12.084	159.078	0	0	1184.67
AA_sars2_n	acute_cd4	RPL28	(Intercept)	13.3373	13.1654	13.5091	13.2499	152.401	0	0	1160.6
AA_sars2_n	acute_cd4	PTMA	(Intercept)	11.9267	11.7728	12.0807	11.6818	152.076	0	0	1159.39
AA_sars2_n	acute_cd4	TMSB10	(Intercept)	13.0999	12.9308	13.2691	13.0315	152.064	0	0	1159.35
AA_sars2_n	acute_cd4	RPL30	(Intercept)	13.2071	13.0349	13.3793	13.1517	150.596	0	0	1153.86
AA_sars2_n	acute_cd4	RPS7	(Intercept)	11.7529	11.598	11.9077	11.9335	149.015	0	0	1147.88
AA_sars2_n	acute_cd4	RPL19	(Intercept)	12.5564	12.389	12.7237	12.6399	147.326	0	0	1141.4
AA_sars2_n	acute_cd4	RPL35	(Intercept)	11.089	10.9392	11.2389	11.2167	145.26	0	0	1133.35
AA_sars2_n	acute_cd4	PFDN5	(Intercept)	10.1798	10.0414	10.3181	10.2322	144.477	0	0	1130.26
AA_sars2_n	acute_cd4	RPS24	(Intercept)	11.9579	11.7923	12.1234	11.9928	141.848	0	0	1119.75
AA_sars2_n	acute_cd4	RPL11	(Intercept)	12.6958	12.5197	12.8718	12.7313	141.62	0	0	1118.83
AA_sars2_n	acute_cd4	RPL18A	(Intercept)	12.4112	12.2373	12.5851	12.4702	140.137	0	0	1112.78
AA_sars2_n	acute_cd4	RPLP1	(Intercept)	13.108	12.9223	13.2938	13.3268	138.551	0	0	1106.22
AA_sars2_n	acute_cd4	NACA	(Intercept)	10.9925	10.8362	11.1488	11.1147	138.069	0	0	1104.21
AA_sars2_n	acute_cd4	RPL24	(Intercept)	11.1227	10.9633	11.282	11.1867	137.033	0	0	1099.86
AA_sars2_n	acute_cd4	RPL32	(Intercept)	13.0297	12.8426	13.2167	13.0621	136.789	0	0	1098.83
AA_sars2_n	acute_cd4	COX4I1	(Intercept)	9.74693	9.60437	9.88948	9.88453	134.248	0	0	1087.97
AA_sars2_n	acute_cd4	B2M	(Intercept)	14.6633	14.4487	14.878	14.2253	134.146	0	0	1087.53
AA_sars2_n	acute_cd4	RPS19	(Intercept)	12.4007	12.2177	12.5837	12.6579	133.022	0	0	1082.65
AA_sars2_n	acute_cd4	RPL29	(Intercept)	11.9422	11.7657	12.1187	12.114	132.85	0	0	1081.9
AA_sars2_n	acute_cd4	RPL6	(Intercept)	11.4145	11.2455	11.5836	11.6692	132.594	0	0	1080.78
AA_sars2_n	acute_cd4	RPS3	(Intercept)	12.136	11.9562	12.3158	12.581	132.535	0	0	1080.52
AA_sars2_n	acute_cd4	RPL35A	(Intercept)	11.8412	11.6657	12.0167	11.9569	132.481	0	0	1080.28
AA_sars2_n	acute_cd4	ATP5MG	(Intercept)	9.45373	9.31354	9.59392	9.63114	132.401	0	0	1079.93
AA_sars2_n	acute_cd4	EEF1D	(Intercept)	10.4497	10.2945	10.6049	10.4971	132.179	0	0	1078.96
AA_sars2_n	acute_cd4	RPL10	(Intercept)	13.0956	12.901	13.2902	13.5061	132.121	0	0	1078.7
AA_sars2_n	acute_cd4	ATP5MC2	(Intercept)	9.58659	9.44345	9.72973	9.59885	131.496	0	0	1075.94
AA_sars2_n	acute_cd4	RPS12	(Intercept)	13.3964	13.1959	13.5969	13.5254	131.18	0	0	1074.54
AA_sars2_n	acute_cd4	RPS23	(Intercept)	12.3511	12.1658	12.5364	12.608	130.856	0	0	1073.1
AA_sars2_n	acute_cd4	RPL7A	(Intercept)	11.5475	11.3726	11.7223	11.9666	129.638	0	0	1067.65
AA_sars2_n	acute_cd4	EIF3K	(Intercept)	8.94334	8.80788	9.0788	9.11907	129.629	0	0	1067.61
AA_sars2_n	acute_cd4	BTF3	(Intercept)	10.0853	9.92808	10.2425	10.2251	125.967	0	0	1050.86
AA_sars2_n	acute_cd4	RPS25	(Intercept)	11.9196	11.7336	12.1056	12.0636	125.824	0	0	1050.19
AA_sars2_n	acute_cd4	TMSB4X	(Intercept)	13.2001	12.9938	13.4064	13.071	125.622	0	0	1049.25
AA_sars2_n	acute_cd4	CD3E	(Intercept)	10.2111	10.0499	10.3724	10.2161	124.333	0	0	1043.2
AA_sars2_n	acute_cd4	RPL12	(Intercept)	12.1899	11.9967	12.3832	12.2221	123.846	0	0	1040.89
AA_sars2_n	acute_cd4	SNRPD2	(Intercept)	9.14352	8.99854	9.2885	9.1854	123.829	0	0	1040.81
AA_sars2_n	acute_cd4	SERF2	(Intercept)	10.2324	10.0693	10.3954	10.4984	123.181	0	0	1037.73
AA_sars2_n	acute_cd4	RPS15A	(Intercept)	12.6622	12.4599	12.8644	12.8551	122.927	0	0	1036.52
AA_sars2_n	acute_cd4	RPL18	(Intercept)	11.6606	11.4739	11.8473	11.9597	122.635	0	0	1035.12
AA_sars2_n	acute_cd4	COX7C	(Intercept)	9.93712	9.77784	10.0964	9.94034	122.497	0	0	1034.46
AA_sars2_n	acute_cd4	RPL15	(Intercept)	10.8049	10.6301	10.9796	11.1135	121.392	0	0	1029.13
AA_sars2_n	acute_cd4	GMFG	(Intercept)	8.88732	8.74341	9.03124	9.03849	121.246	0	0	1028.42
AA_sars2_n	acute_cd4	SRP14	(Intercept)	9.2244	9.0735	9.3753	9.37444	120.02	0	0	1022.43
AA_sars2_n	acute_cd4	RPS13	(Intercept)	12.1472	11.9477	12.3466	12.2794	119.594	0	0	1020.34
AA_sars2_n	acute_cd4	UBA52	(Intercept)	10.4296	10.2559	10.6034	10.6854	117.863	0	0	1011.74
AA_sars2_n	acute_cd4	CD37	(Intercept)	9.39967	9.24255	9.55679	9.25581	117.463	0	0	1009.72
AA_sars2_n	acute_cd4	FTL	(Intercept)	10.9201	10.737	11.1032	11.1064	117.079	0	0	1007.79
AA_sars2_n	acute_cd4	RPS27A	(Intercept)	12.2592	12.0517	12.4668	12.6187	115.974	0	0	1002.19
AA_sars2_n	acute_cd4	RPL36	(Intercept)	12.2939	12.0857	12.5021	12.1228	115.942	0	0	1002.02
AA_sars2_n	acute_cd4	H3F3A	(Intercept)	9.43568	9.27528	9.59609	9.60126	115.498	0	0	999.752
AA_sars2_n	acute_cd4	RPL8	(Intercept)	11.4136	11.2172	11.61	11.7986	114.082	0	0	992.448
AA_sars2_n	acute_cd4	RPS4X	(Intercept)	12.0566	11.848	12.2651	12.2602	113.49	0	0	989.365
AA_sars2_n	acute_cd4	RPS28	(Intercept)	12.7482	12.5261	12.9704	12.8565	112.687	0	0	985.158
AA_sars2_n	acute_cd4	RPL31	(Intercept)	9.72827	9.55873	9.89782	9.88003	112.657	0	0	984.997
AA_sars2_n	acute_cd4	CHCHD2	(Intercept)	9.12154	8.95882	9.28426	9.23039	110.062	0	0	971.166
AA_sars2_n	acute_cd4	EDF1	(Intercept)	8.75807	8.60157	8.91457	8.6093	109.876	0	0	970.159
AA_sars2_n	acute_cd4	RACK1	(Intercept)	10.9486	10.7523	11.1449	11.1618	109.501	0	0	968.13
AA_sars2_n	acute_cd4	NDUFA4	(Intercept)	8.74372	8.58378	8.90366	8.93254	107.337	0	0	956.264
AA_sars2_n	acute_cd4	RPL13	(Intercept)	12.7267	12.4933	12.9601	13.0273	107.058	0	0	954.715
AA_sars2_n	acute_cd4	COX6B1	(Intercept)	9.07092	8.90403	9.2378	8.87594	106.719	0	0	952.827
AA_sars2_n	acute_cd4	RPS18	(Intercept)	12.4099	12.1806	12.6392	12.795	106.249	0	0	950.199
AA_sars2_n	acute_cd4	RPL36AL	(Intercept)	10.5884	10.3921	10.7847	10.187	105.923	0	0	948.369
AA_sars2_n	acute_cd4	RPL22	(Intercept)	10.785	10.5831	10.987	11.0078	104.858	0	0	942.352
AA_sars2_n	acute_cd4	SSR4	(Intercept)	8.55219	8.39201	8.71238	8.78314	104.826	0	0	942.169
AA_sars2_n	acute_cd4	COX5B	(Intercept)	8.6291	8.46728	8.79092	8.68106	104.7	0	0	941.452
AA_sars2_n	acute_cd4	GPSM3	(Intercept)	8.93767	8.76877	9.10657	9.02768	103.896	0	0	936.862
AA_sars2_n	acute_cd4	SUMO2	(Intercept)	9.0123	8.84178	9.18281	8.9423	103.773	0	0	936.159
AA_sars2_n	acute_cd4	EEF1A1	(Intercept)	13.1523	12.9034	13.4012	13.7135	103.763	0	0	936.096
AA_sars2_n	acute_cd4	UQCRB	(Intercept)	8.95752	8.78773	9.12731	9.19444	103.583	0	0	935.061
AA_sars2_n	acute_cd4	OST4	(Intercept)	9.024	8.85232	9.19568	9.10806	103.205	0	0	932.884
AA_sars2_n	acute_cd4	RPL34	(Intercept)	12.6289	12.3884	12.8694	12.7427	103.087	0	0	932.205
AA_sars2_n	acute_cd4	FXYD5	(Intercept)	10.0422	9.85009	10.2343	10.1841	102.639	0	0	929.606
AA_sars2_n	acute_cd4	RPS9	(Intercept)	10.9283	10.718	11.1386	11.3205	102.046	0	0	926.153
AA_sars2_n	acute_cd4	NPM1	(Intercept)	9.86102	9.67127	10.0508	9.88568	102.038	0	0	926.106
AA_sars2_n	acute_cd4	NDUFB11	(Intercept)	8.20752	8.04949	8.36554	8.28815	101.975	0	0	925.74
AA_sars2_n	acute_cd4	PPIA	(Intercept)	9.87481	9.68396	10.0656	10.2425	101.593	0	0	923.499
AA_sars2_n	acute_cd4	RPL23A	(Intercept)	10.6672	10.4609	10.8736	11.0234	101.495	0	0	922.923
AA_sars2_n	acute_cd4	SSR2	(Intercept)	8.33592	8.17369	8.49815	8.62972	100.886	0	0	919.335
AA_sars2_n	acute_cd4	HINT1	(Intercept)	9.68648	9.49649	9.87647	9.84351	100.101	0	0	914.679
AA_sars2_n	acute_cd4	COMMD6	(Intercept)	9.2462	9.06481	9.4276	9.34506	100.08	0	0	914.551
AA_sars2_n	acute_cd4	RPS8	(Intercept)	11.9583	11.7226	12.1939	12.5268	99.622	0	0	911.818
AA_sars2_n	acute_cd4	YWHAB	(Intercept)	9.12477	8.94459	9.30494	9.23506	99.4357	0	0	910.701
AA_sars2_n	acute_cd4	RPLP2	(Intercept)	11.2065	10.9852	11.4278	11.4606	99.4276	0	0	910.652
AA_sars2_n	acute_cd4	ARPC3	(Intercept)	9.01778	8.8378	9.19777	9.20034	98.3726	0	0	904.289
AA_sars2_n	acute_cd4	HMGB1	(Intercept)	9.20604	9.02147	9.39062	9.35123	97.9275	0	0	901.583
AA_sars2_n	acute_cd4	CFL1	(Intercept)	10.2367	10.0312	10.4421	10.6055	97.822	0	0	900.94
AA_sars2_n	acute_cd4	ARHGDIB	(Intercept)	9.8538	9.65575	10.0519	10.2512	97.6834	0	0	900.094
AA_sars2_n	acute_cd4	RPS14	(Intercept)	12.1128	11.8682	12.3574	12.3894	97.2189	0	0	897.251
AA_sars2_n	acute_cd4	RPL5	(Intercept)	11.0195	10.7958	11.2431	11.4058	96.7284	0	0	894.233
AA_sars2_n	acute_cd4	COX7A2	(Intercept)	8.5757	8.40149	8.7499	8.66796	96.6527	0	0	893.766
AA_sars2_n	acute_cd4	ATP6V1G1	(Intercept)	8.75121	8.57302	8.9294	8.7728	96.4245	0	0	892.355
AA_sars2_n	acute_cd4	HNRNPDL	(Intercept)	9.27197	9.08277	9.46116	9.11834	96.2214	0	0	891.098
AA_sars2_n	acute_cd4	HNRNPA1	(Intercept)	9.78139	9.58134	9.98143	10.1072	96.0023	0	0	889.738
AA_sars2_n	acute_cd4	COX6C	(Intercept)	8.80041	8.61975	8.98107	9.10372	95.6435	0	0	887.503
AA_sars2_n	acute_cd4	EIF3G	(Intercept)	8.66214	8.48357	8.84071	8.40546	95.2412	0	0	884.989
AA_sars2_n	acute_cd4	RPS6	(Intercept)	11.3163	11.0829	11.5497	11.8298	95.1956	0	0	884.703
AA_sars2_n	acute_cd4	RPS27	(Intercept)	13.2123	12.9393	13.4853	13.205	95.0196	0	0	883.599
AA_sars2_n	acute_cd4	CCNI	(Intercept)	9.30332	9.1108	9.49583	9.25199	94.8807	0	0	882.726
AA_sars2_n	acute_cd4	RPL27	(Intercept)	9.83549	9.6318	10.0392	10.3175	94.8084	0	0	882.271
AA_sars2_n	acute_cd4	SPCS1	(Intercept)	7.98352	7.81725	8.1498	8.14333	94.27	0	0	878.875
AA_sars2_n	acute_cd4	ELOB	(Intercept)	8.34425	8.16941	8.51908	8.7415	93.7052	0	0	875.29
AA_sars2_n	acute_cd4	RPL9	(Intercept)	11.0335	10.8011	11.2658	11.4449	93.2324	0	0	872.273
AA_sars2_n	acute_cd4	RPLP0	(Intercept)	11.2512	11.0141	11.4883	11.7037	93.1737	0	0	871.897
AA_sars2_n	acute_cd4	ATP5F1E	(Intercept)	10.2438	10.0272	10.4604	10.4261	92.8714	0	0	869.959
AA_sars2_n	acute_cd4	PSME1	(Intercept)	9.81823	9.61021	10.0263	9.40267	92.6681	0	0	868.652
AA_sars2_n	acute_cd4	RPL39	(Intercept)	12.9139	12.6397	13.1881	12.9472	92.4643	0	0	867.339
AA_sars2_n	acute_cd4	ERP29	(Intercept)	8.61802	8.43357	8.80247	8.46143	91.7351	0	0	862.618
AA_sars2_n	acute_cd4	UQCRH	(Intercept)	8.15615	7.98146	8.33084	8.36669	91.6717	0	0	862.206
AA_sars2_n	acute_cd4	CALM1	(Intercept)	10.3953	10.1721	10.6185	10.5088	91.4396	0	0	860.695
AA_sars2_n	acute_cd4	GSTK1	(Intercept)	9.23426	9.03387	9.43464	9.28939	90.4796	0	0	854.404
AA_sars2_n	acute_cd4	UXT	(Intercept)	8.07339	7.89778	8.24901	8.04321	90.2619	0	0	852.968
AA_sars2_n	acute_cd4	RHOA	(Intercept)	9.09281	8.8949	9.29071	9.16573	90.2092	0	0	852.62
AA_sars2_n	acute_cd4	GABARAP	(Intercept)	8.61214	8.42467	8.7996	8.60245	90.2002	0	0	852.56
AA_sars2_n	acute_cd4	C19orf53	(Intercept)	7.9438	7.76765	8.11996	8.08565	88.5388	0	0	841.486
AA_sars2_n	acute_cd4	SKP1	(Intercept)	8.99586	8.7963	9.19542	8.71995	88.5054	0	0	841.262
AA_sars2_n	acute_cd4	RPL37	(Intercept)	11.9694	11.7025	12.2364	12.0133	88.0431	0	0	838.144
AA_sars2_n	acute_cd4	UBXN1	(Intercept)	8.2047	8.02168	8.38772	8.06037	88.0163	0	0	837.963
AA_sars2_n	acute_cd4	UBB	(Intercept)	9.00613	8.8052	9.20706	9.06857	88.0053	0	0	837.889
AA_sars2_n	acute_cd4	PPIB	(Intercept)	9.10883	8.9055	9.31216	9.25312	87.9573	0	0	837.563
AA_sars2_n	acute_cd4	TPM3	(Intercept)	8.88423	8.68564	9.08282	9.05347	87.8348	0	0	836.734
AA_sars2_n	acute_cd4	NDUFB9	(Intercept)	7.96524	7.78685	8.14363	8.23313	87.6678	0	0	835.601
AA_sars2_n	acute_cd4	RPS11	(Intercept)	9.33941	9.12972	9.54909	9.66251	87.4508	0	0	834.127
AA_sars2_n	acute_cd4	MYL6	(Intercept)	9.8589	9.63678	10.081	10.0657	87.1482	0	0	832.064
AA_sars2_n	acute_cd4	TPT1	(Intercept)	11.6348	11.3727	11.897	12.1927	87.1438	0	0	832.034
AA_sars2_n	acute_cd4	RPS5	(Intercept)	10.9294	10.6823	11.1765	11.382	86.8319	0	0	829.901
AA_sars2_n	acute_cd4	DAZAP2	(Intercept)	9.05669	8.85142	9.26197	8.92944	86.626	0	0	828.488
AA_sars2_n	acute_cd4	PCBP2	(Intercept)	9.77203	9.55009	9.99397	9.6734	86.4494	0	0	827.275
AA_sars2_n	acute_cd4	PSMB1	(Intercept)	7.7055	7.52952	7.88148	7.81577	85.969	0	0	823.961
AA_sars2_n	acute_cd4	SAP18	(Intercept)	8.21203	8.02358	8.40047	8.18807	85.5612	0	0	821.135
AA_sars2_n	acute_cd4	MYL12B	(Intercept)	9.32893	9.11463	9.54322	9.35124	85.4745	0	0	820.532
AA_sars2_n	acute_cd4	HIGD2A	(Intercept)	8.39959	8.20651	8.59267	8.41829	85.4142	0	0	820.113
AA_sars2_n	acute_cd4	ANAPC16	(Intercept)	8.28181	8.09142	8.47221	8.24289	85.4033	0	0	820.037
AA_sars2_n	acute_cd4	LAMTOR4	(Intercept)	8.02506	7.84048	8.20965	7.97466	85.3605	0	0	819.739
AA_sars2_n	acute_cd4	NDUFS5	(Intercept)	8.17548	7.98658	8.36438	8.21121	84.9746	0	0	817.047
AA_sars2_n	acute_cd4	MYL12A	(Intercept)	11.1059	10.849	11.3628	10.6861	84.8804	0	0	816.388
AA_sars2_n	acute_cd4	HLA-E	(Intercept)	11.1945	10.9355	11.4534	10.5697	84.8761	0	0	816.358
AA_sars2_n	acute_cd4	RPS21	(Intercept)	11.8683	11.5937	12.1429	11.9994	84.8485	0	0	816.165
AA_sars2_n	acute_cd4	EVL	(Intercept)	9.32886	9.11192	9.54579	9.04438	84.4319	0	0	813.242
AA_sars2_n	acute_cd4	SOD1	(Intercept)	8.92305	8.71497	9.13112	8.75862	84.1979	0	0	811.594
AA_sars2_n	acute_cd4	RPL10A	(Intercept)	10.188	9.9504	10.4257	10.8104	84.1739	0	0	811.425
AA_sars2_n	acute_cd4	S100A6	(Intercept)	10.5215	10.2761	10.7669	10.6601	84.1714	0	0	811.407
AA_sars2_n	acute_cd4	TOMM7	(Intercept)	9.63568	9.4107	9.86065	9.71508	84.0914	0	0	810.842
AA_sars2_n	acute_cd4	YWHAZ	(Intercept)	9.29879	9.08152	9.51606	9.18767	84.0299	0	0	810.407
AA_sars2_n	acute_cd4	UBC	(Intercept)	10.447	10.2014	10.6926	10.2229	83.5247	0	0	806.829
AA_sars2_n	acute_cd4	MALAT1	(Intercept)	14.2183	13.884	14.5526	13.6957	83.4998	0	0	806.652
AA_sars2_n	acute_cd4	C9orf16	(Intercept)	7.76037	7.57631	7.94442	8.03986	82.7848	0	0	801.551
AA_sars2_n	acute_cd4	RTRAF	(Intercept)	7.55996	7.3805	7.73942	7.54445	82.7112	0	0	801.024
AA_sars2_n	acute_cd4	LAPTM5	(Intercept)	8.97022	8.75682	9.18362	9.08161	82.5305	0	0	799.727
AA_sars2_n	acute_cd4	CDC37	(Intercept)	7.66613	7.48304	7.84922	7.7948	82.2101	0	0	797.422
AA_sars2_n	acute_cd4	TMA7	(Intercept)	9.67142	9.44028	9.90256	9.75579	82.1524	0	0	797.005
AA_sars2_n	acute_cd4	H3F3B	(Intercept)	11.2287	10.9603	11.4971	10.8733	82.1344	0	0	796.876
AA_sars2_n	acute_cd4	EIF3M	(Intercept)	7.4657	7.28699	7.6444	7.42158	82.0254	0	0	796.089
AA_sars2_n	acute_cd4	CNBP	(Intercept)	9.07086	8.85352	9.28819	8.85429	81.946	0	0	795.515
AA_sars2_n	acute_cd4	COX8A	(Intercept)	8.01174	7.81973	8.20375	8.35899	81.923	0	0	795.349
AA_sars2_n	acute_cd4	RPS3A	(Intercept)	11.6973	11.4164	11.9782	12.1956	81.7524	0	0	794.114
AA_sars2_n	acute_cd4	UBE2D3	(Intercept)	8.75786	8.54752	8.9682	8.57288	81.7484	0	0	794.085
AA_sars2_n	acute_cd4	LSM7	(Intercept)	7.92489	7.73447	8.11531	7.87052	81.7131	0	0	793.829
AA_sars2_n	acute_cd4	CD3D	(Intercept)	9.38014	9.15471	9.60556	9.37648	81.6998	0	0	793.733
AA_sars2_n	acute_cd4	PNISR	(Intercept)	8.20552	8.00812	8.40292	8.02724	81.6159	0	0	793.124
AA_sars2_n	acute_cd4	HNRNPK	(Intercept)	8.62831	8.42066	8.83596	8.45491	81.5832	0	0	792.887
AA_sars2_n	acute_cd4	EIF3H	(Intercept)	8.27675	8.07742	8.47608	8.4289	81.5261	0	0	792.472
AA_sars2_n	acute_cd4	MORF4L1	(Intercept)	8.10488	7.90968	8.30008	8.03873	81.5219	0	0	792.442
AA_sars2_n	acute_cd4	GAPDH	(Intercept)	9.76907	9.53363	10.0045	10.6202	81.4665	0	0	792.039
AA_sars2_n	acute_cd4	ACTB	(Intercept)	12.427	12.1273	12.7267	12.8122	81.4146	0	0	791.662
AA_sars2_n	acute_cd4	MIF	(Intercept)	9.3314	9.10619	9.55662	9.55538	81.351	0	0	791.199
AA_sars2_n	acute_cd4	COX6A1	(Intercept)	8.72225	8.51164	8.93285	8.81044	81.316	0	0	790.944
AA_sars2_n	acute_cd4	RPL7	(Intercept)	9.48001	9.25	9.71002	9.82939	80.9236	0	0	788.081
AA_sars2_n	acute_cd4	ATP5MC3	(Intercept)	7.92084	7.72828	8.1134	8.08191	80.7647	0	0	786.918
AA_sars2_n	acute_cd4	ARPC2	(Intercept)	9.18426	8.95996	9.40855	9.27975	80.3972	0	0	784.22
AA_sars2_n	acute_cd4	RPSA	(Intercept)	10.6029	10.3429	10.8629	11.2338	80.0577	0	0	781.718
AA_sars2_n	acute_cd4	SON	(Intercept)	8.81459	8.59792	9.03125	8.69129	79.8772	0	0	780.384
AA_sars2_n	acute_cd4	RPL3	(Intercept)	11.0424	10.7704	11.3144	11.8241	79.7041	0	0	779.102
AA_sars2_n	acute_cd4	RPS16	(Intercept)	10.3439	10.089	10.5989	10.876	79.6625	0	0	778.793
AA_sars2_n	acute_cd4	HNRNPA2B1	(Intercept)	9.44233	9.20903	9.67564	9.32081	79.4628	0	0	777.311
AA_sars2_n	acute_cd4	C11orf58	(Intercept)	7.69031	7.49939	7.88123	7.70557	79.0866	0	0	774.508
AA_sars2_n	acute_cd4	PRR13	(Intercept)	8.53632	8.32412	8.74853	8.3705	78.9815	0	0	773.723
AA_sars2_n	acute_cd4	ATP5IF1	(Intercept)	8.06931	7.86855	8.27007	8.0564	78.917	0	0	773.24
AA_sars2_n	acute_cd4	APRT	(Intercept)	8.50312	8.29046	8.71577	8.59819	78.5063	0	0	770.161
AA_sars2_n	acute_cd4	AES	(Intercept)	9.15138	8.92113	9.38163	8.72672	78.0374	0	0	766.628
AA_sars2_n	acute_cd4	RWDD1	(Intercept)	7.58691	7.39573	7.7781	7.58791	77.9136	0	0	765.692
AA_sars2_n	acute_cd4	SF3B5	(Intercept)	7.54974	7.35944	7.74004	7.57266	77.8939	0	0	765.543
AA_sars2_n	acute_cd4	UQCR11	(Intercept)	8.70166	8.48229	8.92104	8.82108	77.8787	0	0	765.427
AA_sars2_n	acute_cd4	SRSF5	(Intercept)	8.94895	8.72178	9.17613	8.62021	77.3429	0	0	761.359
AA_sars2_n	acute_cd4	SUB1	(Intercept)	9.15836	8.9258	9.39091	8.93415	77.3208	0	0	761.192
AA_sars2_n	acute_cd4	UFC1	(Intercept)	7.52586	7.33299	7.71874	7.5701	76.611	0	0	755.762
AA_sars2_n	acute_cd4	ATP5PF	(Intercept)	7.54605	7.35252	7.73959	7.65943	76.554	0	0	755.325
AA_sars2_n	acute_cd4	NDUFA1	(Intercept)	8.24955	8.03674	8.46236	8.33548	76.1124	0	0	751.922
AA_sars2_n	acute_cd4	MRPS21	(Intercept)	7.76284	7.56249	7.9632	7.59961	76.0725	0	0	751.614
AA_sars2_n	acute_cd4	OAZ1	(Intercept)	9.52079	9.27442	9.76716	9.27699	75.8741	0	0	750.08
AA_sars2_n	acute_cd4	NDUFB4	(Intercept)	7.77179	7.57053	7.97305	7.70618	75.8176	0	0	749.642
AA_sars2_n	acute_cd4	EIF1	(Intercept)	10.9039	10.6204	11.1873	11.0133	75.5345	0	0	747.444
AA_sars2_n	acute_cd4	RPL21	(Intercept)	10.7661	10.4846	11.0475	11.1867	75.1068	0	0	744.111
AA_sars2_n	acute_cd4	PARK7	(Intercept)	7.70927	7.50731	7.91124	7.88033	74.9453	0	0	742.848
AA_sars2_n	acute_cd4	SNU13	(Intercept)	7.7278	7.52523	7.93038	7.69326	74.8991	0	0	742.486
AA_sars2_n	acute_cd4	PFN1	(Intercept)	10.9093	10.6229	11.1958	11.3141	74.7792	0	0	741.546
AA_sars2_n	acute_cd4	STK4	(Intercept)	8.19264	7.97744	8.40783	7.93746	74.7479	0	0	741.301
AA_sars2_n	acute_cd4	EEF1B2	(Intercept)	10.0872	9.82181	10.3527	10.6738	74.6167	0	0	740.271
AA_sars2_n	acute_cd4	SEC61B	(Intercept)	8.02567	7.81422	8.23711	8.22392	74.5221	0	0	739.527
AA_sars2_n	acute_cd4	TMEM258	(Intercept)	8.42373	8.20122	8.64624	8.28859	74.3298	0	0	738.012
AA_sars2_n	acute_cd4	PSMA7	(Intercept)	8.12831	7.91294	8.34369	8.16833	74.1	0	0	736.198
AA_sars2_n	acute_cd4	SH3BGRL3	(Intercept)	10.7722	10.485	11.0594	11.0961	73.6416	0	0	732.565
AA_sars2_n	acute_cd4	KRTCAP2	(Intercept)	8.33602	8.11344	8.55861	8.35935	73.5308	0	0	731.684
AA_sars2_n	acute_cd4	RPL38	(Intercept)	10.221	9.94805	10.494	10.2802	73.5153	0	0	731.56
AA_sars2_n	acute_cd4	UQCRQ	(Intercept)	7.5369	7.3351	7.7387	7.67639	73.3294	0	0	730.079
AA_sars2_n	acute_cd4	PGK1	(Intercept)	8.2171	7.99646	8.43774	8.22574	73.1215	0	0	728.419
AA_sars2_n	acute_cd4	UBE2D2	(Intercept)	8.15436	7.93449	8.37422	8.12943	72.8192	0	0	725.998
AA_sars2_n	acute_cd4	C12orf57	(Intercept)	8.51057	8.28099	8.74015	8.96868	72.784	0	0	725.715
AA_sars2_n	acute_cd4	ARHGDIA	(Intercept)	7.80731	7.59628	8.01835	7.83387	72.6376	0	0	724.539
AA_sars2_n	acute_cd4	UQCR10	(Intercept)	8.44562	8.21709	8.67415	8.39235	72.5602	0	0	723.917
AA_sars2_n	acute_cd4	VIM	(Intercept)	10.5225	10.2378	10.8073	10.8729	72.5541	0	0	723.867
AA_sars2_n	acute_cd4	IFITM1	(Intercept)	13.0921	12.7367	13.4475	11.7319	72.329	0	0	722.053
AA_sars2_n	acute_cd4	ANP32B	(Intercept)	8.44723	8.21722	8.67723	8.28194	72.1086	1.11254e-308	1.11254e-308	720.272
AA_sars2_n	acute_cd4	SH3BGRL	(Intercept)	7.42934	7.22642	7.63226	7.47876	71.8853	1.11254e-308	1.11254e-308	718.463
AA_sars2_n	acute_cd4	LIMD2	(Intercept)	9.00546	8.75884	9.25208	8.88722	71.6939	1.11254e-308	1.11254e-308	716.909
AA_sars2_n	acute_cd4	HLA-A	(Intercept)	11.7243	11.4029	12.0457	11.3981	71.6254	1.11254e-308	1.11254e-308	716.352
AA_sars2_n	acute_cd4	TOMM20	(Intercept)	7.81741	7.60304	8.03177	7.84948	71.6009	1.11254e-308	1.11254e-308	716.152
AA_sars2_n	acute_cd4	RPL37A	(Intercept)	10.3134	10.0305	10.5963	10.6231	71.5787	1.11254e-308	1.11254e-308	715.971
AA_sars2_n	acute_cd4	TCEA1	(Intercept)	7.4377	7.23325	7.64215	7.43809	71.4262	1.11254e-308	1.11254e-308	714.729
AA_sars2_n	acute_cd4	COX14	(Intercept)	7.30919	7.1082	7.51017	7.21582	71.4028	1.11254e-308	1.11254e-308	714.539
AA_sars2_n	acute_cd4	HNRNPC	(Intercept)	8.3146	8.08434	8.54486	8.21661	70.8967	1.11254e-308	1.11254e-308	710.397
AA_sars2_n	acute_cd4	RPL23	(Intercept)	8.54146	8.30444	8.77848	8.9354	70.754	1.11254e-308	1.11254e-308	709.225
AA_sars2_n	acute_cd4	ARF5	(Intercept)	7.61495	7.40362	7.82629	7.60578	70.7465	1.11254e-308	1.11254e-308	709.163
AA_sars2_n	acute_cd4	HNRNPA3	(Intercept)	7.88574	7.66639	8.1051	8.09464	70.5837	1.11254e-308	1.11254e-308	707.824
AA_sars2_n	acute_cd4	EIF3F	(Intercept)	8.25802	8.02742	8.48862	8.67091	70.3108	1.11254e-308	1.11254e-308	705.572
AA_sars2_n	acute_cd4	SLC25A6	(Intercept)	8.66519	8.42309	8.90729	9.07197	70.2738	1.11254e-308	1.11254e-308	705.267
AA_sars2_n	acute_cd4	RNPS1	(Intercept)	7.23165	7.02928	7.43401	7.18032	70.1632	1.11254e-308	1.11254e-308	704.351
AA_sars2_n	acute_cd4	CIB1	(Intercept)	7.82047	7.60124	8.03971	7.90043	70.0372	1.11254e-308	1.11254e-308	703.308
AA_sars2_n	acute_cd4	TBCA	(Intercept)	8.09905	7.8718	8.32629	7.85959	69.9762	1.11254e-308	1.11254e-308	702.801
AA_sars2_n	acute_cd4	RPL27A	(Intercept)	9.01967	8.76638	9.27297	9.58473	69.9159	1.11254e-308	1.11254e-308	702.301
AA_sars2_n	acute_cd4	SELENOW	(Intercept)	7.73125	7.51397	7.94853	8.00889	69.8618	1.11254e-308	1.11254e-308	701.852
AA_sars2_n	acute_cd4	UBL5	(Intercept)	8.46112	8.22331	8.69892	8.45793	69.8589	1.11254e-308	1.11254e-308	701.828
AA_sars2_n	acute_cd4	COX7B	(Intercept)	7.77359	7.55491	7.99226	7.8166	69.7971	1.11254e-308	1.11255e-308	701.314
AA_sars2_n	acute_cd4	HMGN2	(Intercept)	8.9973	8.74406	9.25054	8.62297	69.7572	1.11254e-308	1.11255e-308	700.982
AA_sars2_n	acute_cd4	CIRBP	(Intercept)	9.19944	8.93944	9.45943	9.07672	69.4712	1.11254e-308	1.1127e-308	698.599
AA_sars2_n	acute_cd4	SF3B2	(Intercept)	7.67069	7.45368	7.88769	7.69915	69.4014	1.11254e-308	1.11284e-308	698.017
AA_sars2_n	acute_cd4	ST13	(Intercept)	8.0675	7.8384	8.29661	7.70316	69.1377	1.11259e-308	1.11552e-308	695.811
AA_sars2_n	acute_cd4	TSPO	(Intercept)	7.76835	7.54756	7.98913	8.12704	69.0832	1.11263e-308	1.11732e-308	695.354
AA_sars2_n	acute_cd4	HLA-B	(Intercept)	13.1452	12.7712	13.5192	12.4288	69.0031	1.11272e-308	1.12213e-308	694.682
AA_sars2_n	acute_cd4	ISCU	(Intercept)	7.54023	7.32507	7.7554	7.56536	68.8052	1.1136e-308	1.16654e-308	693.019
AA_sars2_n	acute_cd4	NSA2	(Intercept)	8.11179	7.87991	8.34366	7.87673	68.6868	1.11554e-308	1.26451e-308	692.022
AA_sars2_n	acute_cd4	TMEM219	(Intercept)	6.9589	6.75989	7.15792	7.18089	68.6539	1.11654e-308	1.3146e-308	691.745
AA_sars2_n	acute_cd4	CDC42	(Intercept)	8.33776	8.09912	8.57641	8.38638	68.5972	1.11913e-308	1.44371e-308	691.267
AA_sars2_n	acute_cd4	OCIAD2	(Intercept)	7.30513	7.09552	7.51474	7.41409	68.4266	1.14207e-308	2.95461e-308	689.827
AA_sars2_n	acute_cd4	SARAF	(Intercept)	10.3682	10.07	10.6663	10.2641	68.2705	1.22945e-308	1.16477e-307	688.506
AA_sars2_n	acute_cd4	HCLS1	(Intercept)	8.14859	7.91419	8.38299	8.20757	68.2548	1.2467e-308	1.33126e-307	688.374
AA_sars2_n	acute_cd4	GPX4	(Intercept)	7.88282	7.65598	8.10966	8.00639	68.2296	1.28016e-308	1.65667e-307	688.16
AA_sars2_n	acute_cd4	DYNLRB1	(Intercept)	7.40963	7.19593	7.62333	7.372	68.0761	1.76212e-308	6.3944e-307	686.859
AA_sars2_n	acute_cd4	VPS28	(Intercept)	7.35266	7.1396	7.56573	7.43261	67.7551	2.22704e-307	1.09178e-305	684.13
AA_sars2_n	acute_cd4	NDUFB2	(Intercept)	8.13317	7.89686	8.36949	8.10134	67.5726	1.12488e-306	5.4928e-305	682.573
AA_sars2_n	acute_cd4	SRRM1	(Intercept)	8.00794	7.77489	8.24099	7.92263	67.4659	2.90302e-306	1.41196e-304	681.662
AA_sars2_n	acute_cd4	PEBP1	(Intercept)	7.71721	7.4925	7.94193	7.93357	67.4286	4.04351e-306	1.95896e-304	681.344
AA_sars2_n	acute_cd4	CALM2	(Intercept)	8.51987	8.27123	8.76852	8.42484	67.2767	1.56405e-305	7.54779e-304	680.043
AA_sars2_n	acute_cd4	SEPT6	(Intercept)	7.80282	7.57503	8.03062	7.68479	67.2548	1.90208e-305	9.1433e-304	679.855
AA_sars2_n	acute_cd4	CAPZB	(Intercept)	8.27396	8.03219	8.51574	8.52224	67.1921	3.32445e-305	1.59187e-303	679.318
AA_sars2_n	acute_cd4	ATP6V1F	(Intercept)	7.18569	6.97567	7.39571	7.29413	67.1777	3.78279e-305	1.80435e-303	679.194
AA_sars2_n	acute_cd4	GTF3A	(Intercept)	8.01998	7.7855	8.25446	7.87491	67.1541	4.66748e-305	2.21777e-303	678.992
AA_sars2_n	acute_cd4	KMT2E	(Intercept)	8.0889	7.85165	8.32615	7.77965	66.9419	3.10903e-304	1.47161e-302	677.169
AA_sars2_n	acute_cd4	GUK1	(Intercept)	8.42575	8.17843	8.67307	8.40566	66.889	4.98961e-304	2.35274e-302	676.714
AA_sars2_n	acute_cd4	PABPC1	(Intercept)	9.87584	9.58593	10.1658	9.99369	66.882	5.31093e-304	2.49472e-302	676.654
AA_sars2_n	acute_cd4	PTGES3	(Intercept)	8.5072	8.25733	8.75708	8.21934	66.8452	7.38723e-304	3.45689e-302	676.337
AA_sars2_n	acute_cd4	SF3B6	(Intercept)	7.14758	6.93715	7.358	7.35966	66.6915	2.92698e-303	1.36453e-301	675.013
AA_sars2_n	acute_cd4	PRRC2C	(Intercept)	8.10788	7.86906	8.3467	7.98301	66.6571	3.98582e-303	1.85116e-301	674.716
AA_sars2_n	acute_cd4	SLC25A3	(Intercept)	7.54211	7.31972	7.76451	8.00405	66.5841	7.67505e-303	3.55122e-301	674.085
AA_sars2_n	acute_cd4	TNFRSF14	(Intercept)	7.61547	7.39061	7.84034	7.15957	66.4938	1.72734e-302	7.96251e-301	673.305
AA_sars2_n	acute_cd4	CD52	(Intercept)	10.1976	9.89642	10.4987	10.3429	66.4867	1.84218e-302	8.46032e-301	673.243
AA_sars2_n	acute_cd4	DDX5	(Intercept)	9.9913	9.69619	10.2864	9.60278	66.4732	2.07977e-302	9.51612e-301	673.126
AA_sars2_n	acute_cd4	ARF1	(Intercept)	8.1079	7.86765	8.34815	8.22324	66.2592	1.42675e-301	6.50409e-300	671.273
AA_sars2_n	acute_cd4	SLC25A5	(Intercept)	7.63771	7.41111	7.86431	7.92094	66.178	2.96692e-301	1.34755e-299	670.569
AA_sars2_n	acute_cd4	ITM2B	(Intercept)	10.3403	10.033	10.6475	9.82211	66.0814	7.09896e-301	3.21247e-299	669.729
AA_sars2_n	acute_cd4	LDHB	(Intercept)	9.6012	9.31584	9.88656	9.549	66.0611	8.52675e-301	3.84451e-299	669.553
AA_sars2_n	acute_cd4	NDUFB10	(Intercept)	7.44403	7.22253	7.66552	7.61474	65.9871	1.66317e-300	7.47157e-299	668.91
AA_sars2_n	acute_cd4	ERH	(Intercept)	7.57304	7.34768	7.79839	7.65757	65.9807	1.76275e-300	7.89024e-299	668.854
AA_sars2_n	acute_cd4	NDUFA2	(Intercept)	6.91182	6.70573	7.1179	7.15644	65.8503	5.7318e-300	2.55634e-298	667.719
AA_sars2_n	acute_cd4	MT-CO2	(Intercept)	12.5319	12.1572	12.9066	12.3069	65.6721	2.88319e-299	1.28126e-297	666.163
AA_sars2_n	acute_cd4	FIS1	(Intercept)	7.18435	6.96948	7.39923	7.39984	65.6469	3.62111e-299	1.60341e-297	665.944
AA_sars2_n	acute_cd4	SRSF11	(Intercept)	7.58824	7.36128	7.81521	7.38974	65.6432	3.745e-299	1.65235e-297	665.912
AA_sars2_n	acute_cd4	C4orf3	(Intercept)	8.11077	7.86799	8.35355	7.77863	65.5941	5.85028e-299	2.57204e-297	665.482
AA_sars2_n	acute_cd4	NCL	(Intercept)	8.32818	8.07845	8.57791	8.34883	65.476	1.71069e-298	7.49426e-297	664.449
AA_sars2_n	acute_cd4	ATP5F1C	(Intercept)	7.39347	7.17136	7.61559	7.25789	65.3549	5.14658e-298	2.24667e-296	663.388
AA_sars2_n	acute_cd4	CD44	(Intercept)	7.69522	7.46402	7.92643	7.87898	65.3485	5.45572e-298	2.37324e-296	663.332
AA_sars2_n	acute_cd4	RARRES3	(Intercept)	9.05581	8.78368	9.32793	8.50527	65.3378	6.01303e-298	2.60649e-296	663.238
AA_sars2_n	acute_cd4	NEDD8	(Intercept)	7.62802	7.39859	7.85745	7.53143	65.2786	1.03101e-297	4.45354e-296	662.719
AA_sars2_n	acute_cd4	RAD23A	(Intercept)	7.35146	7.13001	7.57292	7.07808	65.1772	2.59786e-297	1.11826e-295	661.829
AA_sars2_n	acute_cd4	FTH1	(Intercept)	11.1769	10.8392	11.5147	11.1757	64.9799	1.57339e-296	6.74919e-295	660.093
AA_sars2_n	acute_cd4	TMEM59	(Intercept)	7.91507	7.6752	8.15495	7.87057	64.7868	9.21065e-296	3.93731e-294	658.391
AA_sars2_n	acute_cd4	SEPT1	(Intercept)	7.42924	7.20396	7.65453	7.71725	64.747	1.32633e-295	5.65015e-294	658.039
AA_sars2_n	acute_cd4	FYB1	(Intercept)	8.9689	8.69664	9.24115	8.88065	64.6808	2.43258e-295	1.03272e-293	657.455
AA_sars2_n	acute_cd4	SUMO1	(Intercept)	7.3719	7.14802	7.59578	7.28375	64.6505	3.21104e-295	1.35853e-293	657.187
AA_sars2_n	acute_cd4	EID1	(Intercept)	7.77241	7.53574	8.00907	8.03053	64.4814	1.51773e-294	6.39932e-293	655.69
AA_sars2_n	acute_cd4	ATP5MD	(Intercept)	8.56694	8.30561	8.82827	8.31112	64.3643	4.45475e-294	1.87191e-292	654.652
AA_sars2_n	acute_cd4	POLR1D	(Intercept)	7.64573	7.41201	7.87945	7.3857	64.2296	1.54045e-293	6.45111e-292	653.456
AA_sars2_n	acute_cd4	SMIM26	(Intercept)	7.44364	7.21491	7.67236	7.08146	63.8962	3.34574e-292	1.39639e-290	650.487
AA_sars2_n	acute_cd4	MBNL1	(Intercept)	8.02339	7.77668	8.27011	8.12277	63.8507	5.09781e-292	2.12048e-290	650.081
AA_sars2_n	acute_cd4	SERBP1	(Intercept)	7.72345	7.4859	7.961	7.64013	63.8354	5.87252e-292	2.43453e-290	649.944
AA_sars2_n	acute_cd4	S100A10	(Intercept)	9.64418	9.34685	9.9415	9.8745	63.6861	2.34191e-291	9.67625e-290	648.61
AA_sars2_n	acute_cd4	SEC62	(Intercept)	7.57573	7.34215	7.8093	7.5336	63.681	2.4562e-291	1.01146e-289	648.564
AA_sars2_n	acute_cd4	SEPT9	(Intercept)	7.63344	7.39799	7.8689	7.67944	63.6528	3.19e-291	1.30928e-289	648.312
AA_sars2_n	acute_cd4	MDH2	(Intercept)	7.19285	6.97092	7.41478	7.32608	63.6349	3.76528e-291	1.54028e-289	648.152
AA_sars2_n	acute_cd4	HSP90AB1	(Intercept)	9.44729	9.15545	9.73912	9.20033	63.5595	7.57897e-291	3.09012e-289	647.477
AA_sars2_n	acute_cd4	EPC1	(Intercept)	8.1645	7.91136	8.41765	8.0583	63.3249	6.7171e-290	2.72971e-288	645.372
AA_sars2_n	acute_cd4	ATP6AP2	(Intercept)	6.75153	6.54181	6.96125	6.92353	63.2085	1.98524e-289	8.04121e-288	644.326
AA_sars2_n	acute_cd4	DDX24	(Intercept)	8.16751	7.91366	8.42136	8.07231	63.1726	2.77464e-289	1.12019e-287	644.003
AA_sars2_n	acute_cd4	SSBP1	(Intercept)	7.55088	7.3161	7.78565	7.44658	63.1479	3.49398e-289	1.40601e-287	643.78
AA_sars2_n	acute_cd4	SRSF3	(Intercept)	7.4583	7.22607	7.69053	7.50612	63.0565	8.20247e-289	3.29004e-287	642.956
AA_sars2_n	acute_cd4	HNRNPU	(Intercept)	7.84708	7.60232	8.09185	7.82417	62.9467	2.28665e-288	9.14217e-287	641.967
AA_sars2_n	acute_cd4	TPI1	(Intercept)	8.17038	7.91518	8.42558	8.2451	62.8599	5.15159e-288	2.05299e-286	641.182
AA_sars2_n	acute_cd4	SELENOF	(Intercept)	7.16753	6.9435	7.39156	7.18193	62.8155	7.80518e-288	3.10049e-286	640.781
AA_sars2_n	acute_cd4	TCF25	(Intercept)	7.54945	7.31326	7.78565	7.74906	62.7554	1.37108e-287	5.42895e-286	640.237
AA_sars2_n	acute_cd4	DAD1	(Intercept)	8.00727	7.75661	8.25793	7.87527	62.7213	1.88666e-287	7.44659e-286	639.929
AA_sars2_n	acute_cd4	EEF2	(Intercept)	9.35519	9.06121	9.64917	9.88431	62.4804	1.80941e-286	7.11892e-285	637.746
AA_sars2_n	acute_cd4	CORO1A	(Intercept)	9.4951	9.19659	9.79361	9.62765	62.4525	2.3518e-286	9.22355e-285	637.492
AA_sars2_n	acute_cd4	ARGLU1	(Intercept)	7.78025	7.53482	8.02567	7.64974	62.2421	1.7037e-285	6.6606e-284	635.58
AA_sars2_n	acute_cd4	AURKAIP1	(Intercept)	7.06243	6.83958	7.28528	7.10626	62.2226	2.04814e-285	7.98194e-284	635.402
AA_sars2_n	acute_cd4	UBE2I	(Intercept)	7.22705	6.99879	7.45532	7.27679	62.163	3.59218e-285	1.39553e-283	634.859
AA_sars2_n	acute_cd4	VDAC2	(Intercept)	6.98555	6.76489	7.2062	6.97661	62.158	3.76701e-285	1.45886e-283	634.813
AA_sars2_n	acute_cd4	ACAP1	(Intercept)	7.7482	7.50336	7.99303	7.76393	62.1349	4.68285e-285	1.80787e-283	634.603
AA_sars2_n	acute_cd4	PPP1R2	(Intercept)	7.8884	7.63873	8.13808	7.36513	62.0335	1.21944e-284	4.69315e-283	633.678
AA_sars2_n	acute_cd4	TRBC2	(Intercept)	8.64203	8.36809	8.91597	8.55524	61.9399	2.95495e-284	1.13371e-282	632.823
AA_sars2_n	acute_cd4	EMP3	(Intercept)	9.62527	9.32012	9.93041	9.53276	61.932	3.18282e-284	1.21736e-282	632.751
AA_sars2_n	acute_cd4	ARHGEF1	(Intercept)	7.77283	7.52639	8.01928	7.57982	61.9266	3.35067e-284	1.2776e-282	632.701
AA_sars2_n	acute_cd4	ATP5F1B	(Intercept)	7.60564	7.36421	7.84707	7.85277	61.8512	6.83448e-284	2.59794e-282	632.012
AA_sars2_n	acute_cd4	TMEM14B	(Intercept)	6.93897	6.71842	7.15952	7.04063	61.7727	1.43744e-283	5.44727e-282	631.294
AA_sars2_n	acute_cd4	CALM3	(Intercept)	7.59274	7.35127	7.83421	7.70725	61.7372	2.01162e-283	7.59988e-282	630.969
AA_sars2_n	acute_cd4	LDHA	(Intercept)	8.30154	8.03753	8.56556	8.51408	61.7363	2.0298e-283	7.64518e-282	630.96
AA_sars2_n	acute_cd4	SYF2	(Intercept)	7.17361	6.94474	7.40248	7.26399	61.5405	1.30051e-282	4.88345e-281	629.165
AA_sars2_n	acute_cd4	EIF3D	(Intercept)	7.15639	6.92787	7.38491	7.32019	61.4856	2.19153e-282	8.20427e-281	628.661
AA_sars2_n	acute_cd4	ACP1	(Intercept)	6.87886	6.65902	7.0987	6.80756	61.4352	3.5383e-282	1.32061e-280	628.197
AA_sars2_n	acute_cd4	S100A4	(Intercept)	10.7785	10.434	11.123	11.5431	61.431	3.67995e-282	1.36934e-280	628.159
AA_sars2_n	acute_cd4	MED10	(Intercept)	7.36812	7.13262	7.60362	7.33179	61.4292	3.74602e-282	1.38974e-280	628.142
AA_sars2_n	acute_cd4	PA2G4	(Intercept)	7.25577	7.02335	7.48819	7.15069	61.2948	1.34515e-281	4.97543e-280	626.906
AA_sars2_n	acute_cd4	NHP2	(Intercept)	7.13474	6.90619	7.3633	7.04259	61.292	1.38273e-281	5.09919e-280	626.88
AA_sars2_n	acute_cd4	TMBIM6	(Intercept)	8.38176	8.11313	8.6504	8.33783	61.2602	1.8706e-281	6.87779e-280	626.587
AA_sars2_n	acute_cd4	PSMC5	(Intercept)	7.27826	7.04489	7.51163	7.24561	61.2343	2.39582e-281	8.78277e-280	626.348
AA_sars2_n	acute_cd4	H2AFZ	(Intercept)	8.15555	7.89288	8.41822	7.80072	60.9609	3.25589e-280	1.19004e-278	623.825
AA_sars2_n	acute_cd4	VAMP8	(Intercept)	7.83112	7.57878	8.08345	7.78675	60.9335	4.23157e-280	1.54209e-278	623.571
AA_sars2_n	acute_cd4	RPN2	(Intercept)	7.1707	6.93962	7.40178	7.27759	60.9271	4.49644e-280	1.6338e-278	623.512
AA_sars2_n	acute_cd4	OTUB1	(Intercept)	7.20739	6.97511	7.43967	7.13885	60.9212	4.7581e-280	1.7238e-278	623.458
AA_sars2_n	acute_cd4	PSMB6	(Intercept)	6.98725	6.7619	7.21261	7.2019	60.8759	7.33693e-280	2.6503e-278	623.039
AA_sars2_n	acute_cd4	ZC3H15	(Intercept)	7.29891	7.06313	7.53468	7.19174	60.7813	1.81489e-279	6.53676e-278	622.163
AA_sars2_n	acute_cd4	ATP5MF	(Intercept)	7.8873	7.63247	8.14214	7.93882	60.7682	2.0577e-279	7.38977e-278	622.041
AA_sars2_n	acute_cd4	SEPT7	(Intercept)	8.02644	7.76671	8.28617	8.05969	60.6758	4.99143e-279	1.78737e-277	621.184
AA_sars2_n	acute_cd4	HSP90B1	(Intercept)	8.13009	7.86687	8.39332	8.14331	60.6431	6.83223e-279	2.43946e-277	620.88
AA_sars2_n	acute_cd4	CCND3	(Intercept)	8.77281	8.48832	9.0573	8.41647	60.5458	1.73853e-278	6.18958e-277	619.976
AA_sars2_n	acute_cd4	GHITM	(Intercept)	6.93867	6.71365	7.16369	7.16827	60.5434	1.77911e-278	6.31585e-277	619.954
AA_sars2_n	acute_cd4	NDUFB7	(Intercept)	7.33386	7.09553	7.57219	7.37902	60.4176	5.96165e-278	2.11032e-276	618.784
AA_sars2_n	acute_cd4	HSP90AA1	(Intercept)	9.78345	9.46552	10.1014	9.50046	60.4173	5.97885e-278	2.11036e-276	618.781
AA_sars2_n	acute_cd4	HNRNPR	(Intercept)	7.00613	6.77845	7.23382	7.00897	60.4168	6.00776e-278	2.11453e-276	618.776
AA_sars2_n	acute_cd4	SPOCK2	(Intercept)	8.11925	7.85477	8.38373	8.01665	60.2737	2.38079e-277	8.35575e-276	617.444
AA_sars2_n	acute_cd4	EIF3E	(Intercept)	8.57166	8.29213	8.85119	8.63665	60.2072	4.52036e-277	1.582e-275	616.823
AA_sars2_n	acute_cd4	METTL26	(Intercept)	7.10786	6.87525	7.34047	7.09319	59.9956	3.48401e-276	1.21586e-274	614.846
AA_sars2_n	acute_cd4	IKZF1	(Intercept)	7.40917	7.16653	7.65182	7.49593	59.9522	5.3024e-276	1.84524e-274	614.44
AA_sars2_n	acute_cd4	TAGLN2	(Intercept)	9.05408	8.75717	9.35099	9.1474	59.873	1.14098e-275	3.95947e-274	613.698
AA_sars2_n	acute_cd4	ENO1	(Intercept)	7.86763	7.60959	8.12568	8.13689	59.8627	1.26042e-275	4.36168e-274	613.602
AA_sars2_n	acute_cd4	RPL4	(Intercept)	9.23212	8.92841	9.53582	9.97686	59.6846	7.07629e-275	2.44191e-273	611.931
AA_sars2_n	acute_cd4	COX5A	(Intercept)	7.72307	7.46867	7.97747	7.71885	59.6045	1.53932e-274	5.29713e-273	611.178
AA_sars2_n	acute_cd4	NSD3	(Intercept)	7.76282	7.50628	8.01936	7.51293	59.4118	1.00192e-273	3.43826e-272	609.364
AA_sars2_n	acute_cd4	PPDPF	(Intercept)	10.3208	9.9794	10.6623	9.78074	59.3492	1.8419e-273	6.30327e-272	608.774
AA_sars2_n	acute_cd4	SNRPA	(Intercept)	7.02123	6.78891	7.25355	7.02105	59.3379	2.0553e-273	7.01412e-272	608.668
AA_sars2_n	acute_cd4	GNG5	(Intercept)	8.09096	7.82321	8.35871	7.85866	59.3309	2.20156e-273	7.49257e-272	608.602
AA_sars2_n	acute_cd4	VAPA	(Intercept)	7.0822	6.84765	7.31674	7.01714	59.2854	3.42864e-273	1.16366e-271	608.172
AA_sars2_n	acute_cd4	SIVA1	(Intercept)	6.76965	6.54533	6.99397	6.94849	59.2524	4.73092e-273	1.60126e-271	607.861
AA_sars2_n	acute_cd4	AP2M1	(Intercept)	6.92249	6.69302	7.15195	7.03679	59.232	5.77221e-273	1.94836e-271	607.668
AA_sars2_n	acute_cd4	ICAM3	(Intercept)	7.53993	7.28996	7.7899	7.84536	59.2227	6.31588e-273	2.12606e-271	607.581
AA_sars2_n	acute_cd4	RGS10	(Intercept)	7.80209	7.54341	8.06077	7.75296	59.2187	6.56631e-273	2.20435e-271	607.543
AA_sars2_n	acute_cd4	NDUFS8	(Intercept)	6.67527	6.45364	6.89691	6.91552	59.1338	1.50411e-272	5.03572e-271	606.74
AA_sars2_n	acute_cd4	RAC2	(Intercept)	9.41826	9.10526	9.73126	9.4317	59.0792	2.56227e-272	8.55523e-271	606.224
AA_sars2_n	acute_cd4	AIP	(Intercept)	6.93228	6.70176	7.16279	6.81289	59.0456	3.55746e-272	1.18461e-270	605.906
AA_sars2_n	acute_cd4	SELENOH	(Intercept)	7.8603	7.59858	8.12203	7.655	58.9659	7.75517e-272	2.57547e-270	605.151
AA_sars2_n	acute_cd4	RHOG	(Intercept)	7.40021	7.15334	7.64707	7.57085	58.856	2.27294e-271	7.52813e-270	604.109
AA_sars2_n	acute_cd4	DDX18	(Intercept)	7.50662	7.25519	7.75806	7.28472	58.6184	2.33268e-270	7.70534e-269	601.852
AA_sars2_n	acute_cd4	TOMM22	(Intercept)	6.7595	6.53305	6.98594	6.93642	58.608	2.58362e-270	8.51149e-269	601.753
AA_sars2_n	acute_cd4	ANAPC11	(Intercept)	7.19988	6.95853	7.44123	7.10759	58.5714	3.70034e-270	1.2158e-268	601.405
AA_sars2_n	acute_cd4	LAMTOR1	(Intercept)	6.82019	6.59119	7.04919	7.07431	58.4747	9.57147e-270	3.1365e-268	600.484
AA_sars2_n	acute_cd4	RBM39	(Intercept)	8.08445	7.81253	8.35636	8.09325	58.3749	2.55674e-269	8.35609e-268	599.531
AA_sars2_n	acute_cd4	CD3G	(Intercept)	8.39963	8.11708	8.68217	8.28275	58.3696	2.69386e-269	8.78099e-268	599.48
AA_sars2_n	acute_cd4	PSME2	(Intercept)	9.11453	8.80775	9.42131	8.53168	58.3328	3.86771e-269	1.25741e-267	599.13
AA_sars2_n	acute_cd4	TMEM50A	(Intercept)	7.89243	7.62637	8.1585	7.69495	58.2415	9.51266e-269	3.0845e-267	598.257
AA_sars2_n	acute_cd4	PRDX2	(Intercept)	7.48838	7.23568	7.74108	7.79965	58.1822	1.70717e-268	5.52103e-267	597.69
AA_sars2_n	acute_cd4	RPS19BP1	(Intercept)	6.49263	6.2731	6.71216	6.7278	58.0684	5.2479e-268	1.69276e-266	596.601
AA_sars2_n	acute_cd4	PPP1CC	(Intercept)	7.4368	7.18502	7.68857	7.25448	57.994	1.09528e-267	3.52371e-266	595.887
AA_sars2_n	acute_cd4	ATRAID	(Intercept)	6.81146	6.58021	7.04271	6.88565	57.8313	5.47867e-267	1.75801e-265	594.326
AA_sars2_n	acute_cd4	SNRPG	(Intercept)	7.57725	7.31987	7.83463	7.46054	57.8031	7.24281e-267	2.31807e-265	594.055
AA_sars2_n	acute_cd4	ALDOA	(Intercept)	7.94046	7.6707	8.21022	7.85123	57.7929	8.01868e-267	2.55976e-265	593.957
AA_sars2_n	acute_cd4	NBDY	(Intercept)	6.95757	6.72096	7.19417	6.76892	57.7352	1.41996e-266	4.52118e-265	593.402
AA_sars2_n	acute_cd4	IFITM2	(Intercept)	10.2458	9.89674	10.5948	9.91336	57.6337	3.88528e-266	1.2339e-264	592.426
AA_sars2_n	acute_cd4	SF1	(Intercept)	8.20858	7.9284	8.48876	8.03942	57.5229	1.16843e-265	3.70122e-264	591.358
AA_sars2_n	acute_cd4	CD48	(Intercept)	8.72978	8.43123	9.02833	8.44265	57.4112	3.54722e-265	1.12078e-263	590.28
AA_sars2_n	acute_cd4	LSP1	(Intercept)	8.61149	8.31597	8.90701	8.90299	57.2133	2.54894e-264	8.03305e-263	588.366
AA_sars2_n	acute_cd4	CYTIP	(Intercept)	8.11591	7.8372	8.39462	8.01858	57.1736	3.78829e-264	1.19085e-262	587.982
AA_sars2_n	acute_cd4	ATP5F1A	(Intercept)	6.86497	6.62916	7.10077	7.32896	57.16	4.33805e-264	1.36021e-262	587.85
AA_sars2_n	acute_cd4	TMEM123	(Intercept)	8.72967	8.42981	9.02953	7.75747	57.1593	4.36856e-264	1.36631e-262	587.843
AA_sars2_n	acute_cd4	EIF4A2	(Intercept)	8.49267	8.19996	8.78538	8.08217	56.9661	3.01229e-263	9.39743e-262	585.969
AA_sars2_n	acute_cd4	FUS	(Intercept)	7.5385	7.27857	7.79842	7.57605	56.9434	3.78079e-263	1.17652e-261	585.749
AA_sars2_n	acute_cd4	JTB	(Intercept)	7.67399	7.40928	7.93871	7.57545	56.9186	4.8427e-263	1.50318e-261	585.508
AA_sars2_n	acute_cd4	HMGN1	(Intercept)	8.88047	8.57379	9.18714	8.36652	56.8549	9.16506e-263	2.83772e-261	584.889
AA_sars2_n	acute_cd4	TAPBP	(Intercept)	7.74146	7.47407	8.00885	7.32898	56.8445	1.01693e-262	3.1408e-261	584.788
AA_sars2_n	acute_cd4	PRDX5	(Intercept)	6.92432	6.68493	7.1637	7.28098	56.7923	1.71677e-262	5.28902e-261	584.28
AA_sars2_n	acute_cd4	CYTH1	(Intercept)	7.39824	7.14234	7.65413	7.1034	56.7644	2.26954e-262	6.97459e-261	584.009
AA_sars2_n	acute_cd4	HSPA8	(Intercept)	10.0938	9.74442	10.4431	9.47783	56.7284	3.25768e-262	9.98644e-261	583.658
AA_sars2_n	acute_cd4	RAP1A	(Intercept)	7.21937	6.96908	7.46965	7.21707	56.6334	8.45128e-262	2.58433e-260	582.732
AA_sars2_n	acute_cd4	ATP5MPL	(Intercept)	7.67784	7.41159	7.94409	7.80739	56.6179	9.87557e-262	3.01241e-260	582.581
AA_sars2_n	acute_cd4	SNX6	(Intercept)	7.6875	7.42089	7.95412	7.25566	56.6124	1.04344e-261	3.17504e-260	582.528
AA_sars2_n	acute_cd4	UBXN4	(Intercept)	7.17258	6.92338	7.42178	7.17148	56.5108	2.89556e-261	8.78913e-260	581.536
AA_sars2_n	acute_cd4	POLR2L	(Intercept)	7.56935	7.3063	7.83239	7.84248	56.4986	3.27368e-261	9.91252e-260	581.417
AA_sars2_n	acute_cd4	ANKRD12	(Intercept)	7.8258	7.55318	8.09842	7.65118	56.361	1.30757e-260	3.94956e-259	580.072
AA_sars2_n	acute_cd4	NUCKS1	(Intercept)	7.01308	6.76872	7.25744	7.29409	56.3493	1.47174e-260	4.43461e-259	579.958
AA_sars2_n	acute_cd4	MTDH	(Intercept)	7.60644	7.34124	7.87164	7.60405	56.3141	2.09857e-260	6.30795e-259	579.613
AA_sars2_n	acute_cd4	RSL24D1	(Intercept)	7.73247	7.46285	8.00209	7.71616	56.3083	2.22318e-260	6.66631e-259	579.557
AA_sars2_n	acute_cd4	UBE2B	(Intercept)	7.43121	7.17206	7.69036	7.28468	56.3007	2.40201e-260	7.1851e-259	579.482
AA_sars2_n	acute_cd4	TSTD1	(Intercept)	7.66802	7.40045	7.9356	7.65431	56.2662	3.39913e-260	1.01432e-258	579.144
AA_sars2_n	acute_cd4	ZAP70	(Intercept)	7.23698	6.98424	7.48972	7.42805	56.2202	5.40484e-260	1.60895e-258	578.694
AA_sars2_n	acute_cd4	PDIA3	(Intercept)	8.15085	7.86617	8.43554	7.93764	56.2143	5.74177e-260	1.70514e-258	578.635
AA_sars2_n	acute_cd4	GYPC	(Intercept)	7.88882	7.61294	8.1647	8.17971	56.1438	1.16927e-259	3.46405e-258	577.944
AA_sars2_n	acute_cd4	HNRNPA0	(Intercept)	8.18373	7.89719	8.47028	8.06764	56.0744	2.35674e-259	6.96534e-258	577.264
AA_sars2_n	acute_cd4	NDUFA12	(Intercept)	7.32852	7.07164	7.5854	7.57136	56.0143	4.32731e-259	1.27588e-257	576.673
AA_sars2_n	acute_cd4	EWSR1	(Intercept)	7.15333	6.90256	7.40411	7.06512	56.0058	4.71684e-259	1.38742e-257	576.589
AA_sars2_n	acute_cd4	C9orf78	(Intercept)	7.25523	7.00023	7.51023	7.43396	55.8621	2.01939e-258	5.92579e-257	575.177
AA_sars2_n	acute_cd4	ARL6IP5	(Intercept)	8.55795	8.25716	8.85874	8.59736	55.8618	2.02491e-258	5.9279e-257	575.174
AA_sars2_n	acute_cd4	RPL26	(Intercept)	11.0938	10.7033	11.4842	10.9985	55.7854	4.39476e-258	1.28352e-256	574.421
AA_sars2_n	acute_cd4	PKM	(Intercept)	7.83672	7.56059	8.11285	8.02416	55.7227	8.29729e-258	2.41756e-256	573.803
AA_sars2_n	acute_cd4	RBM25	(Intercept)	7.09087	6.84073	7.34101	6.87241	55.6578	1.6026e-257	4.65847e-256	573.164
AA_sars2_n	acute_cd4	TBCB	(Intercept)	7.11279	6.86148	7.3641	7.31639	55.57	3.91241e-257	1.1346e-255	572.296
AA_sars2_n	acute_cd4	TBRG1	(Intercept)	6.88202	6.63883	7.12522	6.63656	55.561	4.2859e-257	1.24e-255	572.208
AA_sars2_n	acute_cd4	SEC61G	(Intercept)	7.98416	7.70167	8.26664	8.0846	55.4929	8.5629e-257	2.47164e-255	571.535
AA_sars2_n	acute_cd4	DRAP1	(Intercept)	8.91047	8.59401	9.22693	7.85561	55.283	7.26815e-256	2.09302e-254	569.456
AA_sars2_n	acute_cd4	ACTG1	(Intercept)	9.8688	9.51826	10.2193	10.5823	55.2763	7.78001e-256	2.23521e-254	569.39
AA_sars2_n	acute_cd4	MT-ND2	(Intercept)	10.5227	10.1488	10.8966	9.70497	55.258	9.37218e-256	2.6864e-254	569.209
AA_sars2_n	acute_cd4	CD99	(Intercept)	8.85227	8.5377	9.16684	9.28311	55.2519	9.9782e-256	2.85349e-254	569.148
AA_sars2_n	acute_cd4	EIF5	(Intercept)	7.48548	7.2193	7.75165	7.31968	55.2148	1.45667e-255	4.15605e-254	568.78
AA_sars2_n	acute_cd4	RAB7A	(Intercept)	6.97302	6.72396	7.22207	6.95987	54.9712	1.75537e-254	4.99675e-253	566.36
AA_sars2_n	acute_cd4	CRIP1	(Intercept)	7.74565	7.4689	8.0224	7.77503	54.9516	2.14491e-254	6.09155e-253	566.165
AA_sars2_n	acute_cd4	HNRNPUL1	(Intercept)	6.81739	6.57328	7.06151	6.8896	54.8317	7.32911e-254	2.07669e-252	564.971
AA_sars2_n	acute_cd4	SNRPB	(Intercept)	7.1693	6.91222	7.42639	7.31183	54.7539	1.62681e-253	4.59899e-252	564.195
AA_sars2_n	acute_cd4	ARID4B	(Intercept)	7.4432	7.17577	7.71064	7.09982	54.6449	4.97941e-253	1.40447e-251	563.107
AA_sars2_n	acute_cd4	BIN2	(Intercept)	7.88686	7.60343	8.17028	7.73658	54.6351	5.51183e-253	1.5511e-251	563.008
AA_sars2_n	acute_cd4	COPS9	(Intercept)	6.86255	6.61575	7.10935	7.1738	54.5939	8.40915e-253	2.36106e-251	562.597
AA_sars2_n	acute_cd4	HP1BP3	(Intercept)	7.55042	7.27872	7.82211	7.31486	54.5639	1.14542e-252	3.20873e-251	562.297
AA_sars2_n	acute_cd4	LSM8	(Intercept)	6.95429	6.70348	7.2051	6.84196	54.44	4.09917e-252	1.14573e-250	561.057
AA_sars2_n	acute_cd4	ILF2	(Intercept)	6.72306	6.48011	6.966	6.78143	54.3339	1.22278e-251	3.40998e-250	559.993
AA_sars2_n	acute_cd4	RBMX	(Intercept)	6.7848	6.53951	7.0301	6.88695	54.3076	1.6039e-251	4.46275e-250	559.729
AA_sars2_n	acute_cd4	PAK2	(Intercept)	7.06057	6.80529	7.31585	6.99794	54.3047	1.65259e-251	4.58788e-250	559.7
AA_sars2_n	acute_cd4	CDC42SE2	(Intercept)	7.17108	6.91141	7.43076	7.01199	54.2212	3.90937e-251	1.08288e-249	558.863
AA_sars2_n	acute_cd4	RALY	(Intercept)	7.40337	7.13505	7.6717	7.30276	54.1731	6.42334e-251	1.77526e-249	558.379
AA_sars2_n	acute_cd4	RPL13A	(Intercept)	9.42329	9.08148	9.76509	9.85965	54.1296	1.00684e-250	2.77644e-249	557.942
AA_sars2_n	acute_cd4	PDAP1	(Intercept)	6.42942	6.1961	6.66275	6.44713	54.103	1.32488e-250	3.64534e-249	557.675
AA_sars2_n	acute_cd4	PRDX6	(Intercept)	6.96555	6.71256	7.21854	7.23151	54.0581	2.1073e-250	5.78524e-249	557.223
AA_sars2_n	acute_cd4	ENSA	(Intercept)	6.5994	6.3596	6.8392	6.80426	54.0329	2.73638e-250	7.49561e-249	556.969
AA_sars2_n	acute_cd4	EIF4B	(Intercept)	7.22421	6.96169	7.48672	7.6739	54.0314	2.77964e-250	7.59728e-249	556.954
AA_sars2_n	acute_cd4	CUTA	(Intercept)	8.54912	8.23834	8.85989	8.10311	54.011	3.43087e-250	9.3565e-249	556.749
AA_sars2_n	acute_cd4	TMED10	(Intercept)	6.78453	6.53787	7.03119	7.07448	54.0041	3.68553e-250	1.00285e-248	556.679
AA_sars2_n	acute_cd4	SERPINB1	(Intercept)	6.8685	6.61879	7.11822	6.9565	54.0039	3.69352e-250	1.00285e-248	556.677
AA_sars2_n	acute_cd4	CSDE1	(Intercept)	7.83938	7.55382	8.12494	7.56579	53.9003	1.07905e-249	2.92337e-248	555.634
AA_sars2_n	acute_cd4	TMED2	(Intercept)	7.10598	6.84707	7.36488	7.09439	53.8878	1.22799e-249	3.31961e-248	555.508
AA_sars2_n	acute_cd4	LRRFIP1	(Intercept)	7.90373	7.61554	8.19192	7.54015	53.847	1.87511e-249	5.05788e-248	555.096
AA_sars2_n	acute_cd4	SIGIRR	(Intercept)	7.33303	7.06522	7.60085	7.31505	53.7599	4.62656e-249	1.24524e-247	554.217
AA_sars2_n	acute_cd4	ERGIC3	(Intercept)	6.43048	6.19561	6.66534	6.59666	53.7573	4.75307e-249	1.27651e-247	554.191
AA_sars2_n	acute_cd4	CALR	(Intercept)	8.65593	8.33964	8.97222	8.46493	53.7321	6.17325e-249	1.65433e-247	553.936
AA_sars2_n	acute_cd4	COPE	(Intercept)	7.17688	6.91463	7.43913	7.28548	53.7315	6.21293e-249	1.66135e-247	553.93
AA_sars2_n	acute_cd4	PTPRC	(Intercept)	9.18672	8.85035	9.5231	9.23423	53.6219	1.94055e-248	5.17787e-247	552.821
AA_sars2_n	acute_cd4	TAX1BP1	(Intercept)	7.07493	6.81586	7.334	7.04795	53.6188	2.00391e-248	5.33542e-247	552.79
AA_sars2_n	acute_cd4	PSMB3	(Intercept)	7.28329	7.01652	7.55006	7.41649	53.6047	2.31809e-248	6.15865e-247	552.648
AA_sars2_n	acute_cd4	PSMB8	(Intercept)	8.41271	8.10451	8.7209	7.86484	53.5948	2.5701e-248	6.81353e-247	552.548
AA_sars2_n	acute_cd4	SRSF7	(Intercept)	8.08759	7.79125	8.38393	8.08836	53.5848	2.85224e-248	7.5453e-247	552.447
AA_sars2_n	acute_cd4	TAF1D	(Intercept)	7.50634	7.23104	7.78165	7.2215	53.5334	4.86911e-248	1.28532e-246	551.926
AA_sars2_n	acute_cd4	RSL1D1	(Intercept)	7.21739	6.95257	7.48221	7.24744	53.5101	6.20413e-248	1.63424e-246	551.69
AA_sars2_n	acute_cd4	DPP7	(Intercept)	7.04948	6.79044	7.30851	7.14702	53.4324	1.39341e-247	3.66259e-246	550.902
AA_sars2_n	acute_cd4	NDUFA6	(Intercept)	7.32006	7.05037	7.58976	7.41075	53.2902	6.13209e-247	1.6084e-245	549.459
AA_sars2_n	acute_cd4	CNN2	(Intercept)	8.24708	7.94243	8.55172	8.37503	53.1515	2.60924e-246	6.82935e-245	548.049
AA_sars2_n	acute_cd4	POLR3GL	(Intercept)	6.79053	6.53958	7.04148	6.69432	53.1288	3.30679e-246	8.6368e-245	547.819
AA_sars2_n	acute_cd4	TRABD	(Intercept)	6.53169	6.29029	6.77309	6.63626	53.125	3.44046e-246	8.96698e-245	547.78
AA_sars2_n	acute_cd4	PGAM1	(Intercept)	7.55575	7.27595	7.83554	7.54705	53.0208	1.02377e-245	2.66267e-244	546.718
AA_sars2_n	acute_cd4	SRSF10	(Intercept)	6.99195	6.73303	7.25088	7.06681	53.0188	1.04545e-245	2.71334e-244	546.698
AA_sars2_n	acute_cd4	ARHGAP4	(Intercept)	6.90637	6.65058	7.16215	6.73793	53.0139	1.10036e-245	2.84986e-244	546.648
AA_sars2_n	acute_cd4	HCST	(Intercept)	9.26639	8.92312	9.60966	9.54719	53.0003	1.26833e-245	3.27803e-244	546.509
AA_sars2_n	acute_cd4	DBI	(Intercept)	7.55738	7.27724	7.83751	7.78457	52.9677	1.78468e-245	4.6029e-244	546.177
AA_sars2_n	acute_cd4	IL7R	(Intercept)	10.5092	10.1194	10.899	10.3706	52.9332	2.56009e-245	6.58902e-244	545.825
AA_sars2_n	acute_cd4	MPHOSPH8	(Intercept)	7.68293	7.39724	7.96861	7.36887	52.8015	1.01827e-244	2.61533e-243	544.481
AA_sars2_n	acute_cd4	AUP1	(Intercept)	7.10298	6.83882	7.36714	6.90738	52.7931	1.11262e-244	2.85171e-243	544.394
AA_sars2_n	acute_cd4	SKAP1	(Intercept)	7.15383	6.88767	7.42	7.28985	52.7718	1.39143e-244	3.55895e-243	544.176
AA_sars2_n	acute_cd4	NDUFV2	(Intercept)	7.0697	6.80606	7.33333	7.28	52.6511	4.94082e-244	1.26113e-242	542.942
AA_sars2_n	acute_cd4	PSAP	(Intercept)	7.02596	6.76376	7.28816	7.23014	52.6118	7.46968e-244	1.90269e-242	542.539
AA_sars2_n	acute_cd4	PSMD8	(Intercept)	6.74369	6.49182	6.99556	7.01971	52.5688	1.17384e-243	2.98388e-242	542.099
AA_sars2_n	acute_cd4	HSPE1	(Intercept)	7.55076	7.26853	7.83299	7.4271	52.5285	1.79257e-243	4.54731e-242	541.686
AA_sars2_n	acute_cd4	WIPF1	(Intercept)	7.2558	6.98447	7.52713	7.27032	52.504	2.32041e-243	5.87426e-242	541.435
AA_sars2_n	acute_cd4	HMGN3	(Intercept)	7.38474	7.10805	7.66144	6.94475	52.4014	6.83989e-243	1.72802e-241	540.382
AA_sars2_n	acute_cd4	LCK	(Intercept)	8.46482	8.14717	8.78248	8.40958	52.3203	1.60871e-242	4.05591e-241	539.548
AA_sars2_n	acute_cd4	RAB11B	(Intercept)	6.57621	6.32934	6.82308	6.65503	52.3022	1.94578e-242	4.89576e-241	539.363
AA_sars2_n	acute_cd4	MT-ND1	(Intercept)	10.4729	10.0794	10.8663	9.8643	52.2653	2.87219e-242	7.212e-241	538.983
AA_sars2_n	acute_cd4	HNRNPH3	(Intercept)	7.2711	6.99789	7.54431	7.12644	52.2527	3.28206e-242	8.22446e-241	538.853
AA_sars2_n	acute_cd4	SRRM2	(Intercept)	7.50543	7.22328	7.78757	7.17964	52.2295	4.19438e-242	1.04893e-240	538.614
AA_sars2_n	acute_cd4	TRA2B	(Intercept)	7.51783	7.23483	7.80083	7.44894	52.1574	8.97785e-242	2.24065e-240	537.873
AA_sars2_n	acute_cd4	N4BP2L2	(Intercept)	7.82292	7.52797	8.11787	7.21581	52.0754	2.13632e-241	5.321e-240	537.028
AA_sars2_n	acute_cd4	RIPOR2	(Intercept)	8.20003	7.89052	8.50953	7.69066	52.0183	3.9092e-241	9.71715e-240	536.439
AA_sars2_n	acute_cd4	SNRPD1	(Intercept)	6.72281	6.46892	6.97671	6.87945	51.9883	5.36893e-241	1.33188e-239	536.129
AA_sars2_n	acute_cd4	LAT	(Intercept)	7.79317	7.49778	8.08857	7.87397	51.7987	4.00669e-240	9.91956e-239	534.17
AA_sars2_n	acute_cd4	RAB2A	(Intercept)	6.64649	6.39454	6.89845	6.72846	51.7938	4.22234e-240	1.04326e-238	534.119
AA_sars2_rbd	acute_cd4	RPS15	(Intercept)	12.4807	12.3884	12.573	12.4626	265.503	0	0	1504.7
AA_sars2_rbd	acute_cd4	FAU	(Intercept)	12.0467	11.9524	12.1409	12.0679	250.89	0	0	1474.63
AA_sars2_rbd	acute_cd4	RPL41	(Intercept)	13.8284	13.7096	13.9471	13.8925	228.67	0	0	1423.9
AA_sars2_rbd	acute_cd4	RPL14	(Intercept)	12.1151	12.0056	12.2247	12.084	217.103	0	0	1394.78
AA_sars2_rbd	acute_cd4	PTMA	(Intercept)	11.8832	11.7718	11.9947	11.6818	209.369	0	0	1374.14
AA_sars2_rbd	acute_cd4	RPS7	(Intercept)	11.8159	11.7045	11.9273	11.9335	208.224	0	0	1371.01
AA_sars2_rbd	acute_cd4	RPL28	(Intercept)	13.2851	13.1588	13.4115	13.2499	206.477	0	0	1366.18
AA_sars2_rbd	acute_cd4	TMSB10	(Intercept)	13.0286	12.9043	13.153	13.0315	205.717	0	0	1364.06
AA_sars2_rbd	acute_cd4	RPL30	(Intercept)	13.1989	13.0726	13.3252	13.1517	205.186	0	0	1362.57
AA_sars2_rbd	acute_cd4	RPL19	(Intercept)	12.5994	12.478	12.7208	12.6399	203.801	0	0	1358.67
AA_sars2_rbd	acute_cd4	RPL35	(Intercept)	11.1427	11.0342	11.2512	11.2167	201.696	0	0	1352.68
AA_sars2_rbd	acute_cd4	PFDN5	(Intercept)	10.2156	10.1159	10.3152	10.2322	201.329	0	0	1351.63
AA_sars2_rbd	acute_cd4	RPL18A	(Intercept)	12.4474	12.3225	12.5723	12.4702	195.655	0	0	1335.05
AA_sars2_rbd	acute_cd4	RPL11	(Intercept)	12.7162	12.5884	12.8441	12.7313	195.287	0	0	1333.95
AA_sars2_rbd	acute_cd4	RPS24	(Intercept)	12.0186	11.8967	12.1404	11.9928	193.668	0	0	1329.1
AA_sars2_rbd	acute_cd4	RPLP1	(Intercept)	13.1582	13.024	13.2924	13.3268	192.557	0	0	1325.74
AA_sars2_rbd	acute_cd4	NACA	(Intercept)	11.0577	10.9444	11.171	11.1147	191.597	0	0	1322.82
AA_sars2_rbd	acute_cd4	RPS3	(Intercept)	12.2605	12.1342	12.3868	12.581	190.603	0	0	1319.77
AA_sars2_rbd	acute_cd4	RPS19	(Intercept)	12.4691	12.34	12.5982	12.6579	189.602	0	0	1316.69
AA_sars2_rbd	acute_cd4	COX4I1	(Intercept)	9.83187	9.72953	9.9342	9.88453	188.639	0	0	1313.7
AA_sars2_rbd	acute_cd4	RPL24	(Intercept)	11.1713	11.0547	11.2879	11.1867	188.149	0	0	1312.17
AA_sars2_rbd	acute_cd4	RPL32	(Intercept)	13.0726	12.9362	13.2091	13.0621	188.062	0	0	1311.9
AA_sars2_rbd	acute_cd4	RPL10	(Intercept)	13.1998	13.0618	13.3378	13.5061	187.762	0	0	1310.96
AA_sars2_rbd	acute_cd4	RPL6	(Intercept)	11.5379	11.416	11.6598	11.6692	185.839	0	0	1304.9
AA_sars2_rbd	acute_cd4	RPL29	(Intercept)	12.0572	11.9291	12.1852	12.114	184.877	0	0	1301.84
AA_sars2_rbd	acute_cd4	ATP5MG	(Intercept)	9.53315	9.43166	9.63465	9.63114	184.413	0	0	1300.36
AA_sars2_rbd	acute_cd4	RPS23	(Intercept)	12.451	12.3181	12.584	12.608	183.894	0	0	1298.69
AA_sars2_rbd	acute_cd4	EEF1D	(Intercept)	10.4651	10.3533	10.5768	10.4971	183.834	0	0	1298.5
AA_sars2_rbd	acute_cd4	RPL7A	(Intercept)	11.6762	11.5513	11.8012	11.9666	183.471	0	0	1297.34
AA_sars2_rbd	acute_cd4	RPL35A	(Intercept)	11.9376	11.8097	12.0656	11.9569	183.181	0	0	1296.4
AA_sars2_rbd	acute_cd4	EIF3K	(Intercept)	8.97585	8.87945	9.07226	9.11907	182.812	0	0	1295.21
AA_sars2_rbd	acute_cd4	B2M	(Intercept)	14.4973	14.3414	14.6532	14.2253	182.61	0	0	1294.56
AA_sars2_rbd	acute_cd4	RPS12	(Intercept)	13.4615	13.3154	13.6076	13.5254	180.892	0	0	1288.96
AA_sars2_rbd	acute_cd4	ATP5MC2	(Intercept)	9.54984	9.44459	9.65508	9.59885	178.163	0	0	1279.94
AA_sars2_rbd	acute_cd4	BTF3	(Intercept)	10.1606	10.0463	10.2748	10.2251	174.604	0	0	1267.92
AA_sars2_rbd	acute_cd4	RPS25	(Intercept)	11.9746	11.8391	12.1102	12.0636	173.465	0	0	1264.02
AA_sars2_rbd	acute_cd4	RPL18	(Intercept)	11.7894	11.6559	11.9229	11.9597	173.398	0	0	1263.78
AA_sars2_rbd	acute_cd4	RPS15A	(Intercept)	12.7084	12.5642	12.8527	12.8551	173.005	0	0	1262.43
AA_sars2_rbd	acute_cd4	TMSB4X	(Intercept)	13.1302	12.979	13.2814	13.071	170.472	0	0	1253.6
AA_sars2_rbd	acute_cd4	RPL15	(Intercept)	10.9486	10.8225	11.0748	11.1135	170.377	0	0	1253.27
AA_sars2_rbd	acute_cd4	CD3E	(Intercept)	10.2022	10.0842	10.3201	10.2161	169.797	0	0	1251.22
AA_sars2_rbd	acute_cd4	SNRPD2	(Intercept)	9.18866	9.08227	9.29505	9.1854	169.574	0	0	1250.43
AA_sars2_rbd	acute_cd4	SERF2	(Intercept)	10.2864	10.1667	10.406	10.4984	168.774	0	0	1247.6
AA_sars2_rbd	acute_cd4	RPL12	(Intercept)	12.2349	12.0925	12.3773	12.2221	168.675	0	0	1247.25
AA_sars2_rbd	acute_cd4	COX7C	(Intercept)	9.98591	9.86877	10.103	9.94034	167.377	0	0	1242.6
AA_sars2_rbd	acute_cd4	RPS27A	(Intercept)	12.3939	12.2482	12.5396	12.6187	167.002	0	0	1241.26
AA_sars2_rbd	acute_cd4	RPS13	(Intercept)	12.2352	12.0901	12.3803	12.2794	165.577	0	0	1236.1
AA_sars2_rbd	acute_cd4	GMFG	(Intercept)	8.87986	8.77392	8.98579	9.03849	164.581	0	0	1232.46
AA_sars2_rbd	acute_cd4	RPS4X	(Intercept)	12.2011	12.0553	12.347	12.2602	164.243	0	0	1231.22
AA_sars2_rbd	acute_cd4	UBA52	(Intercept)	10.587	10.46	10.7139	10.6854	163.755	0	0	1229.43
AA_sars2_rbd	acute_cd4	SRP14	(Intercept)	9.24151	9.13049	9.35253	9.37444	163.433	0	0	1228.24
AA_sars2_rbd	acute_cd4	CD37	(Intercept)	9.33925	9.2257	9.45279	9.25581	161.487	0	0	1221.01
AA_sars2_rbd	acute_cd4	RPL8	(Intercept)	11.5713	11.4286	11.714	11.7986	159.21	0	0	1212.41
AA_sars2_rbd	acute_cd4	FTL	(Intercept)	10.9162	10.7814	11.0509	11.1064	159.05	0	0	1211.81
AA_sars2_rbd	acute_cd4	H3F3A	(Intercept)	9.48082	9.36277	9.59888	9.60126	157.68	0	0	1206.56
AA_sars2_rbd	acute_cd4	RPL36	(Intercept)	12.2263	12.073	12.3796	12.1228	156.566	0	0	1202.26
AA_sars2_rbd	acute_cd4	RPL31	(Intercept)	9.82153	9.69737	9.94568	9.88003	155.321	0	0	1197.41
AA_sars2_rbd	acute_cd4	RPS28	(Intercept)	12.776	12.6139	12.9381	12.8565	154.743	0	0	1195.14
AA_sars2_rbd	acute_cd4	RACK1	(Intercept)	11.032	10.889	11.175	11.1618	151.451	0	0	1182.05
AA_sars2_rbd	acute_cd4	RPL13	(Intercept)	12.8267	12.6602	12.9931	13.0273	151.276	0	0	1181.34
AA_sars2_rbd	acute_cd4	CHCHD2	(Intercept)	9.1584	9.03895	9.27785	9.23039	150.538	0	0	1178.36
AA_sars2_rbd	acute_cd4	RPS18	(Intercept)	12.5247	12.3605	12.6889	12.795	149.799	0	0	1175.36
AA_sars2_rbd	acute_cd4	EDF1	(Intercept)	8.71459	8.59964	8.82954	8.6093	148.845	0	0	1171.45
AA_sars2_rbd	acute_cd4	EEF1A1	(Intercept)	13.3367	13.1588	13.5145	13.7135	147.208	0	0	1164.69
AA_sars2_rbd	acute_cd4	NDUFA4	(Intercept)	8.75694	8.63923	8.87465	8.93254	146.061	0	0	1159.9
AA_sars2_rbd	acute_cd4	RPL22	(Intercept)	10.922	10.7751	11.0688	11.0078	145.989	0	0	1159.6
AA_sars2_rbd	acute_cd4	COX6B1	(Intercept)	8.99947	8.87694	9.12199	8.87594	144.212	0	0	1152.1
AA_sars2_rbd	acute_cd4	UQCRB	(Intercept)	9.01382	8.89068	9.13696	9.19444	143.721	0	0	1150.01
AA_sars2_rbd	acute_cd4	SSR4	(Intercept)	8.63303	8.51509	8.75098	8.78314	143.708	0	0	1149.95
AA_sars2_rbd	acute_cd4	COX5B	(Intercept)	8.61574	8.49798	8.73349	8.68106	143.655	0	0	1149.72
AA_sars2_rbd	acute_cd4	RPL34	(Intercept)	12.7117	12.5376	12.8859	12.7427	143.309	0	0	1148.25
AA_sars2_rbd	acute_cd4	RPS9	(Intercept)	11.09	10.9373	11.2427	11.3205	142.593	0	0	1145.17
AA_sars2_rbd	acute_cd4	RPS8	(Intercept)	12.2077	12.0391	12.3762	12.5268	142.222	0	0	1143.57
AA_sars2_rbd	acute_cd4	GPSM3	(Intercept)	8.94377	8.81963	9.0679	9.02768	141.46	0	0	1140.27
AA_sars2_rbd	acute_cd4	RPL36AL	(Intercept)	10.4096	10.265	10.5541	10.187	141.423	0	0	1140.12
AA_sars2_rbd	acute_cd4	OST4	(Intercept)	9.05896	8.93271	9.18521	9.10806	140.882	0	0	1137.76
AA_sars2_rbd	acute_cd4	RPL23A	(Intercept)	10.8526	10.701	11.0041	11.0234	140.624	0	0	1136.64
AA_sars2_rbd	acute_cd4	SUMO2	(Intercept)	8.9528	8.82772	9.07788	8.9423	140.534	0	0	1136.24
AA_sars2_rbd	acute_cd4	FXYD5	(Intercept)	10.0697	9.9289	10.2105	10.1841	140.409	0	0	1135.69
AA_sars2_rbd	acute_cd4	NDUFB11	(Intercept)	8.30269	8.18654	8.41884	8.28815	140.352	0	0	1135.44
AA_sars2_rbd	acute_cd4	PPIA	(Intercept)	10.0283	9.88753	10.1691	10.2425	139.834	0	0	1133.17
AA_sars2_rbd	acute_cd4	NPM1	(Intercept)	9.90783	9.7683	10.0474	9.88568	139.421	0	0	1131.35
AA_sars2_rbd	acute_cd4	HINT1	(Intercept)	9.72515	9.58809	9.8622	9.84351	139.321	0	0	1130.91
AA_sars2_rbd	acute_cd4	SSR2	(Intercept)	8.43978	8.32076	8.5588	8.62972	139.226	0	0	1130.49
AA_sars2_rbd	acute_cd4	RPLP2	(Intercept)	11.3992	11.2382	11.5602	11.4606	139.037	0	0	1129.66
AA_sars2_rbd	acute_cd4	COMMD6	(Intercept)	9.23185	9.10082	9.36289	9.34506	138.33	0	0	1126.52
AA_sars2_rbd	acute_cd4	RPS14	(Intercept)	12.2678	12.092	12.4436	12.3894	137.041	0	0	1120.75
AA_sars2_rbd	acute_cd4	RPL5	(Intercept)	11.1607	11.0006	11.3208	11.4058	136.886	0	0	1120.06
AA_sars2_rbd	acute_cd4	RPL27	(Intercept)	9.97794	9.83477	10.1211	10.3175	136.833	0	0	1119.82
AA_sars2_rbd	acute_cd4	RPS6	(Intercept)	11.5054	11.3395	11.6713	11.8298	136.196	0	0	1116.95
AA_sars2_rbd	acute_cd4	HMGB1	(Intercept)	9.31241	9.17793	9.44688	9.35123	135.967	0	0	1115.91
AA_sars2_rbd	acute_cd4	YWHAB	(Intercept)	9.14591	9.01362	9.2782	9.23506	135.738	0	0	1114.87
AA_sars2_rbd	acute_cd4	ARPC3	(Intercept)	9.03046	8.898	9.16292	9.20034	133.856	0	0	1106.26
AA_sars2_rbd	acute_cd4	CFL1	(Intercept)	10.2743	10.1232	10.4253	10.6055	133.537	0	0	1104.79
AA_sars2_rbd	acute_cd4	ARHGDIB	(Intercept)	9.92259	9.77668	10.0685	10.2512	133.52	0	0	1104.71
AA_sars2_rbd	acute_cd4	HNRNPA1	(Intercept)	9.88766	9.74055	10.0348	10.1072	131.964	0	0	1097.48
AA_sars2_rbd	acute_cd4	COX7A2	(Intercept)	8.58333	8.45533	8.71134	8.66796	131.655	0	0	1096.03
AA_sars2_rbd	acute_cd4	ATP6V1G1	(Intercept)	8.75954	8.62848	8.89059	8.7728	131.231	0	0	1094.03
AA_sars2_rbd	acute_cd4	RPL9	(Intercept)	11.1919	11.0244	11.3594	11.4449	131.186	0	0	1093.82
AA_sars2_rbd	acute_cd4	COX6C	(Intercept)	8.8748	8.74167	9.00793	9.10372	130.889	0	0	1092.42
AA_sars2_rbd	acute_cd4	RPLP0	(Intercept)	11.4101	11.2388	11.5815	11.7037	130.735	0	0	1091.7
AA_sars2_rbd	acute_cd4	HNRNPDL	(Intercept)	9.1966	9.05812	9.33508	9.11834	130.392	0	0	1090.07
AA_sars2_rbd	acute_cd4	EIF3G	(Intercept)	8.61846	8.48823	8.74869	8.40546	129.934	0	0	1087.9
AA_sars2_rbd	acute_cd4	RPS27	(Intercept)	13.185	12.9854	13.3847	13.205	129.645	0	0	1086.52
AA_sars2_rbd	acute_cd4	SPCS1	(Intercept)	8.01171	7.88964	8.13379	8.14333	128.857	0	0	1082.75
AA_sars2_rbd	acute_cd4	CCNI	(Intercept)	9.27186	9.13009	9.41362	9.25199	128.41	0	0	1080.6
AA_sars2_rbd	acute_cd4	ELOB	(Intercept)	8.40903	8.28041	8.53765	8.7415	128.363	0	0	1080.38
AA_sars2_rbd	acute_cd4	RPL39	(Intercept)	12.959	12.7587	13.1594	12.9472	126.998	0	0	1073.76
AA_sars2_rbd	acute_cd4	PSME1	(Intercept)	9.69252	9.54265	9.84239	9.40267	126.978	0	0	1073.66
AA_sars2_rbd	acute_cd4	ATP5F1E	(Intercept)	10.217	10.0582	10.3758	10.4261	126.319	0	0	1070.45
AA_sars2_rbd	acute_cd4	UQCRH	(Intercept)	8.26033	8.13146	8.3892	8.36669	125.853	0	0	1068.16
AA_sars2_rbd	acute_cd4	ERP29	(Intercept)	8.59393	8.45952	8.72833	8.46143	125.54	0	0	1066.62
AA_sars2_rbd	acute_cd4	UXT	(Intercept)	8.13852	8.0108	8.26624	8.04321	125.112	0	0	1064.5
AA_sars2_rbd	acute_cd4	TPT1	(Intercept)	11.8422	11.6554	12.029	12.1927	124.493	0	0	1061.43
AA_sars2_rbd	acute_cd4	CALM1	(Intercept)	10.3733	10.209	10.5375	10.5088	124.009	0	0	1059.02
AA_sars2_rbd	acute_cd4	RPS11	(Intercept)	9.45814	9.30749	9.6088	9.66251	123.264	0	0	1055.29
AA_sars2_rbd	acute_cd4	RPS5	(Intercept)	11.1265	10.9491	11.3039	11.382	123.16	0	0	1054.76
AA_sars2_rbd	acute_cd4	GABARAP	(Intercept)	8.55995	8.42244	8.69745	8.60245	122.227	0	0	1050.05
AA_sars2_rbd	acute_cd4	RHOA	(Intercept)	9.06159	8.91597	9.2072	9.16573	122.183	0	0	1049.83
AA_sars2_rbd	acute_cd4	GSTK1	(Intercept)	9.16694	9.01945	9.31443	9.28939	122.035	0	0	1049.08
AA_sars2_rbd	acute_cd4	C19orf53	(Intercept)	8.05499	7.92528	8.1847	8.08565	121.927	0	0	1048.53
AA_sars2_rbd	acute_cd4	RPL37	(Intercept)	12.0648	11.8686	12.261	12.0133	120.737	0	0	1042.45
AA_sars2_rbd	acute_cd4	UBXN1	(Intercept)	8.18955	8.05593	8.32317	8.06037	120.335	0	0	1040.38
AA_sars2_rbd	acute_cd4	UBB	(Intercept)	9.00692	8.85963	9.1542	9.06857	120.067	0	0	1039
AA_sars2_rbd	acute_cd4	PPIB	(Intercept)	9.09775	8.94881	9.24669	9.25312	119.929	0	0	1038.29
AA_sars2_rbd	acute_cd4	NDUFB9	(Intercept)	8.02359	7.89216	8.15503	8.23313	119.856	0	0	1037.91
AA_sars2_rbd	acute_cd4	SKP1	(Intercept)	8.89665	8.75063	9.04267	8.71995	119.627	0	0	1036.72
AA_sars2_rbd	acute_cd4	RPL10A	(Intercept)	10.4576	10.2858	10.6294	10.8104	119.512	0	0	1036.13
AA_sars2_rbd	acute_cd4	HLA-E	(Intercept)	11.0548	10.8724	11.2372	10.5697	118.995	0	0	1033.44
AA_sars2_rbd	acute_cd4	TPM3	(Intercept)	8.85175	8.70562	8.99788	9.05347	118.93	0	0	1033.1
AA_sars2_rbd	acute_cd4	PSMB1	(Intercept)	7.77017	7.64186	7.89849	7.81577	118.893	0	0	1032.9
AA_sars2_rbd	acute_cd4	MYL6	(Intercept)	9.84095	9.67742	10.0045	10.0657	118.156	0	0	1029.05
AA_sars2_rbd	acute_cd4	DAZAP2	(Intercept)	9.03175	8.88128	9.18223	8.92944	117.85	0	0	1027.44
AA_sars2_rbd	acute_cd4	PCBP2	(Intercept)	9.73761	9.57412	9.90111	9.6734	116.938	0	0	1022.62
AA_sars2_rbd	acute_cd4	TOMM7	(Intercept)	9.68772	9.525	9.85044	9.71508	116.894	0	0	1022.39
AA_sars2_rbd	acute_cd4	MYL12A	(Intercept)	10.9431	10.7593	11.1269	10.6861	116.872	0	0	1022.27
AA_sars2_rbd	acute_cd4	RPS3A	(Intercept)	11.8794	11.6797	12.0792	12.1956	116.793	0	0	1021.85
AA_sars2_rbd	acute_cd4	RPL3	(Intercept)	11.2616	11.072	11.4512	11.8241	116.604	0	0	1020.85
AA_sars2_rbd	acute_cd4	SAP18	(Intercept)	8.18653	8.0485	8.32455	8.18807	116.451	0	0	1020.03
AA_sars2_rbd	acute_cd4	NDUFS5	(Intercept)	8.22535	8.08647	8.36422	8.21121	116.289	0	0	1019.17
AA_sars2_rbd	acute_cd4	RPS21	(Intercept)	11.9284	11.7269	12.1299	11.9994	116.219	0	0	1018.8
AA_sars2_rbd	acute_cd4	ANAPC16	(Intercept)	8.28433	8.14432	8.42434	8.24289	116.173	0	0	1018.55
AA_sars2_rbd	acute_cd4	EVL	(Intercept)	9.2794	9.12105	9.43775	9.04438	115.058	0	0	1012.57
AA_sars2_rbd	acute_cd4	HIGD2A	(Intercept)	8.24866	8.10751	8.38981	8.41829	114.739	0	0	1010.85
AA_sars2_rbd	acute_cd4	MYL12B	(Intercept)	9.21687	9.0591	9.37464	9.35124	114.699	0	0	1010.63
AA_sars2_rbd	acute_cd4	LAMTOR4	(Intercept)	7.92656	7.79032	8.06281	7.97466	114.232	0	0	1008.1
AA_sars2_rbd	acute_cd4	C9orf16	(Intercept)	7.78864	7.65475	7.92254	8.03986	114.21	0	0	1007.98
AA_sars2_rbd	acute_cd4	SOD1	(Intercept)	8.82902	8.67716	8.98087	8.75862	114.153	0	0	1007.66
AA_sars2_rbd	acute_cd4	S100A6	(Intercept)	10.4769	10.2966	10.6573	10.6601	114.053	0	0	1007.12
AA_sars2_rbd	acute_cd4	RPL7	(Intercept)	9.69691	9.52912	9.8647	9.82939	113.467	0	0	1003.93
AA_sars2_rbd	acute_cd4	GAPDH	(Intercept)	9.95739	9.78498	10.1298	10.6202	113.394	0	0	1003.53
AA_sars2_rbd	acute_cd4	EIF3M	(Intercept)	7.57116	7.43995	7.70237	7.42158	113.294	0	0	1002.98
AA_sars2_rbd	acute_cd4	RTRAF	(Intercept)	7.59442	7.46261	7.72623	7.54445	113.121	0	0	1002.03
AA_sars2_rbd	acute_cd4	MALAT1	(Intercept)	13.9982	13.7551	14.2413	13.6957	113.046	0	0	1001.62
AA_sars2_rbd	acute_cd4	PNISR	(Intercept)	8.2402	8.09697	8.38342	8.02724	112.963	0	0	1001.16
AA_sars2_rbd	acute_cd4	RPSA	(Intercept)	10.8474	10.6587	11.0361	11.2338	112.869	0	0	1000.65
AA_sars2_rbd	acute_cd4	CDC37	(Intercept)	7.71906	7.58457	7.85354	7.7948	112.694	0	0	999.685
AA_sars2_rbd	acute_cd4	CNBP	(Intercept)	9.00663	8.84948	9.16379	8.85429	112.521	0	0	998.733
AA_sars2_rbd	acute_cd4	LAPTM5	(Intercept)	8.98209	8.82532	9.13887	9.08161	112.49	0	0	998.56
AA_sars2_rbd	acute_cd4	RPS16	(Intercept)	10.5818	10.3969	10.7666	10.876	112.415	0	0	998.148
AA_sars2_rbd	acute_cd4	COX8A	(Intercept)	8.07049	7.92934	8.21164	8.35899	112.263	0	0	997.305
AA_sars2_rbd	acute_cd4	TMA7	(Intercept)	9.64339	9.47463	9.81216	9.75579	112.188	0	0	996.895
AA_sars2_rbd	acute_cd4	EIF3H	(Intercept)	8.35949	8.21319	8.5058	8.4289	112.187	0	0	996.886
AA_sars2_rbd	acute_cd4	UBC	(Intercept)	10.2956	10.1153	10.4759	10.2229	112.104	0	0	996.431
AA_sars2_rbd	acute_cd4	YWHAZ	(Intercept)	9.14966	8.98917	9.31014	9.18767	111.937	0	0	995.501
AA_sars2_rbd	acute_cd4	UBE2D3	(Intercept)	8.68416	8.53057	8.83776	8.57288	111.008	0	0	990.332
AA_sars2_rbd	acute_cd4	ACTB	(Intercept)	12.4639	12.2434	12.6844	12.8122	110.995	0	0	990.26
AA_sars2_rbd	acute_cd4	CD3D	(Intercept)	9.37471	9.20888	9.54054	9.37648	110.993	0	0	990.248
AA_sars2_rbd	acute_cd4	MIF	(Intercept)	9.36694	9.20115	9.53272	9.55538	110.934	0	0	989.918
AA_sars2_rbd	acute_cd4	SON	(Intercept)	8.84914	8.69233	9.00595	8.69129	110.8	0	0	989.167
AA_sars2_rbd	acute_cd4	COX6A1	(Intercept)	8.69666	8.5425	8.85081	8.81044	110.766	0	0	988.975
AA_sars2_rbd	acute_cd4	LSM7	(Intercept)	7.87955	7.73937	8.01973	7.87052	110.361	0	0	986.708
AA_sars2_rbd	acute_cd4	ATP5MC3	(Intercept)	7.95328	7.81161	8.09495	8.08191	110.225	0	0	985.94
AA_sars2_rbd	acute_cd4	HNRNPK	(Intercept)	8.54448	8.39226	8.69671	8.45491	110.207	0	0	985.84
AA_sars2_rbd	acute_cd4	C11orf58	(Intercept)	7.72425	7.58653	7.86197	7.70557	110.123	0	0	985.364
AA_sars2_rbd	acute_cd4	MORF4L1	(Intercept)	8.03366	7.8901	8.17723	8.03873	109.868	0	0	983.929
AA_sars2_rbd	acute_cd4	HNRNPA2B1	(Intercept)	9.44609	9.27701	9.61517	9.32081	109.692	0	0	982.933
AA_sars2_rbd	acute_cd4	ARPC2	(Intercept)	9.14122	8.97612	9.30633	9.27975	108.706	0	0	977.331
AA_sars2_rbd	acute_cd4	H3F3B	(Intercept)	10.9338	10.7348	11.1328	10.8733	107.897	0	0	972.698
AA_sars2_rbd	acute_cd4	EEF1B2	(Intercept)	10.2665	10.0791	10.4539	10.6738	107.565	0	0	970.788
AA_sars2_rbd	acute_cd4	ATP5IF1	(Intercept)	8.05267	7.90544	8.19989	8.0564	107.392	0	0	969.787
AA_sars2_rbd	acute_cd4	PRR13	(Intercept)	8.4342	8.2797	8.58869	8.3705	107.186	0	0	968.597
AA_sars2_rbd	acute_cd4	SRSF5	(Intercept)	8.90412	8.73952	9.06872	8.62021	106.211	0	0	962.929
AA_sars2_rbd	acute_cd4	RPL21	(Intercept)	10.9497	10.7472	11.1522	11.1867	106.169	0	0	962.682
AA_sars2_rbd	acute_cd4	APRT	(Intercept)	8.42446	8.26865	8.58026	8.59819	106.162	0	0	962.643
AA_sars2_rbd	acute_cd4	RWDD1	(Intercept)	7.59591	7.45539	7.73643	7.58791	106.136	0	0	962.491
AA_sars2_rbd	acute_cd4	SF3B5	(Intercept)	7.52072	7.38061	7.66084	7.57266	105.387	0	0	958.098
AA_sars2_rbd	acute_cd4	UQCR11	(Intercept)	8.65619	8.49459	8.81779	8.82108	105.17	0	0	956.823
AA_sars2_rbd	acute_cd4	ATP5PF	(Intercept)	7.60138	7.45898	7.74378	7.65943	104.808	0	0	954.685
AA_sars2_rbd	acute_cd4	SUB1	(Intercept)	9.06638	8.89633	9.23643	8.93415	104.68	0	0	953.931
AA_sars2_rbd	acute_cd4	UFC1	(Intercept)	7.53993	7.39802	7.68185	7.5701	104.313	0	0	951.75
AA_sars2_rbd	acute_cd4	IFITM1	(Intercept)	12.7447	12.5041	12.9853	11.7319	103.985	0	0	949.799
AA_sars2_rbd	acute_cd4	NDUFB4	(Intercept)	7.76944	7.62246	7.91643	7.70618	103.782	0	0	948.588
AA_sars2_rbd	acute_cd4	AES	(Intercept)	8.95345	8.7835	9.12339	8.72672	103.44	0	0	946.54
AA_sars2_rbd	acute_cd4	NDUFA1	(Intercept)	8.24588	8.0891	8.40266	8.33548	103.265	0	0	945.493
AA_sars2_rbd	acute_cd4	EIF1	(Intercept)	10.8882	10.6809	11.0955	11.0133	103.136	0	0	944.716
AA_sars2_rbd	acute_cd4	MRPS21	(Intercept)	7.72506	7.57775	7.87237	7.59961	102.964	0	0	943.687
AA_sars2_rbd	acute_cd4	C12orf57	(Intercept)	8.71967	8.55334	8.88601	8.96868	102.925	0	0	943.448
AA_sars2_rbd	acute_cd4	OAZ1	(Intercept)	9.44755	9.26684	9.62826	9.27699	102.648	0	0	941.782
AA_sars2_rbd	acute_cd4	PARK7	(Intercept)	7.75784	7.60884	7.90683	7.88033	102.227	0	0	939.238
AA_sars2_rbd	acute_cd4	PSMA7	(Intercept)	8.15977	8.00283	8.31672	8.16833	102.081	0	0	938.348
AA_sars2_rbd	acute_cd4	PFN1	(Intercept)	10.9692	10.758	11.1805	11.3141	101.962	0	0	937.63
AA_sars2_rbd	acute_cd4	TMEM258	(Intercept)	8.42298	8.26022	8.58575	8.28859	101.604	0	0	935.452
AA_sars2_rbd	acute_cd4	SEC61B	(Intercept)	8.01644	7.86082	8.17207	8.22392	101.138	0	0	932.605
AA_sars2_rbd	acute_cd4	RPL38	(Intercept)	10.3323	10.1312	10.5333	10.2802	100.891	0	0	931.089
AA_sars2_rbd	acute_cd4	STK4	(Intercept)	8.05199	7.89459	8.20938	7.93746	100.442	0	0	928.328
AA_sars2_rbd	acute_cd4	SNU13	(Intercept)	7.61819	7.46922	7.76717	7.69326	100.404	0	0	928.095
AA_sars2_rbd	acute_cd4	KRTCAP2	(Intercept)	8.32532	8.16222	8.48842	8.35935	100.22	0	0	926.958
AA_sars2_rbd	acute_cd4	UQCRQ	(Intercept)	7.57007	7.42148	7.71865	7.67639	100.03	0	0	925.783
AA_sars2_rbd	acute_cd4	SH3BGRL3	(Intercept)	10.7256	10.5148	10.9364	11.0961	99.9089	0	0	925.036
AA_sars2_rbd	acute_cd4	PGK1	(Intercept)	8.23817	8.07593	8.40041	8.22574	99.6989	0	0	923.734
AA_sars2_rbd	acute_cd4	EIF3F	(Intercept)	8.38101	8.21549	8.54653	8.67091	99.4162	0	0	921.978
AA_sars2_rbd	acute_cd4	UBE2D2	(Intercept)	8.14747	7.98641	8.30854	8.12943	99.3191	0	0	921.373
AA_sars2_rbd	acute_cd4	RPL37A	(Intercept)	10.5358	10.3275	10.7441	10.6231	99.3082	0	0	921.305
AA_sars2_rbd	acute_cd4	SH3BGRL	(Intercept)	7.48214	7.33407	7.63022	7.47876	99.2108	0	0	920.698
AA_sars2_rbd	acute_cd4	UQCR10	(Intercept)	8.40577	8.23905	8.57249	8.39235	98.9926	0	0	919.336
AA_sars2_rbd	acute_cd4	RPL23	(Intercept)	8.74515	8.57142	8.91888	8.9354	98.8336	0	0	918.342
AA_sars2_rbd	acute_cd4	HLA-A	(Intercept)	11.6549	11.4233	11.8865	11.3981	98.8133	0	0	918.215
AA_sars2_rbd	acute_cd4	SLC25A6	(Intercept)	8.75817	8.58412	8.93223	9.07197	98.7932	0	0	918.089
AA_sars2_rbd	acute_cd4	ANP32B	(Intercept)	8.46707	8.29858	8.63555	8.28194	98.6677	0	0	917.303
AA_sars2_rbd	acute_cd4	COX14	(Intercept)	7.29311	7.14785	7.43837	7.21582	98.5797	0	0	916.751
AA_sars2_rbd	acute_cd4	RPL27A	(Intercept)	9.25878	9.07374	9.44382	9.58473	98.2422	0	0	914.631
AA_sars2_rbd	acute_cd4	VIM	(Intercept)	10.4947	10.2849	10.7045	10.8729	98.2273	0	0	914.538
AA_sars2_rbd	acute_cd4	TOMM20	(Intercept)	7.86957	7.71184	8.0273	7.84948	97.9579	0	0	912.84
AA_sars2_rbd	acute_cd4	ARHGDIA	(Intercept)	7.73896	7.58362	7.89431	7.83387	97.8133	0	0	911.927
AA_sars2_rbd	acute_cd4	LIMD2	(Intercept)	8.97785	8.79715	9.15856	8.88722	97.5465	0	0	910.239
AA_sars2_rbd	acute_cd4	TCEA1	(Intercept)	7.39168	7.24161	7.54175	7.43809	96.7052	0	0	904.887
AA_sars2_rbd	acute_cd4	HNRNPC	(Intercept)	8.30963	8.14091	8.47835	8.21661	96.6984	0	0	904.844
AA_sars2_rbd	acute_cd4	RNPS1	(Intercept)	7.22811	7.08074	7.37548	7.18032	96.2978	0	0	902.28
AA_sars2_rbd	acute_cd4	HNRNPA3	(Intercept)	7.88457	7.72347	8.04568	8.09464	96.0904	0	0	900.949
AA_sars2_rbd	acute_cd4	TBCA	(Intercept)	8.09433	7.92864	8.26003	7.85959	95.9119	0	0	899.801
AA_sars2_rbd	acute_cd4	HMGN2	(Intercept)	8.9169	8.73397	9.09983	8.62297	95.705	0	0	898.468
AA_sars2_rbd	acute_cd4	SELENOW	(Intercept)	7.77391	7.61399	7.93382	8.00889	95.4466	0	0	896.799
AA_sars2_rbd	acute_cd4	COX7B	(Intercept)	7.7987	7.63806	7.95934	7.8166	95.3193	0	0	895.975
AA_sars2_rbd	acute_cd4	CIB1	(Intercept)	7.81408	7.6531	7.97506	7.90043	95.3034	0	0	895.872
AA_sars2_rbd	acute_cd4	ARF5	(Intercept)	7.55203	7.39626	7.70779	7.60578	95.1925	0	0	895.154
AA_sars2_rbd	acute_cd4	SF3B2	(Intercept)	7.66774	7.50935	7.82612	7.69915	95.052	0	0	894.243
AA_sars2_rbd	acute_cd4	UBL5	(Intercept)	8.45942	8.28412	8.63472	8.45793	94.7477	0	0	892.264
AA_sars2_rbd	acute_cd4	TSPO	(Intercept)	7.7822	7.62069	7.94371	8.12704	94.6044	0	0	891.331
AA_sars2_rbd	acute_cd4	NSA2	(Intercept)	8.17021	8.0003	8.34012	7.87673	94.4113	0	0	890.071
AA_sars2_rbd	acute_cd4	OCIAD2	(Intercept)	7.37165	7.21747	7.52583	7.41409	93.8765	0	0	886.568
AA_sars2_rbd	acute_cd4	ST13	(Intercept)	8.04057	7.87237	8.20876	7.70316	93.8605	0	0	886.463
AA_sars2_rbd	acute_cd4	HLA-B	(Intercept)	12.9676	12.6956	13.2397	12.4288	93.5918	0	0	884.696
AA_sars2_rbd	acute_cd4	CIRBP	(Intercept)	9.1271	8.93547	9.31872	9.07672	93.5161	0	0	884.197
AA_sars2_rbd	acute_cd4	TMEM219	(Intercept)	6.9682	6.82171	7.11469	7.18089	93.3959	0	0	883.405
AA_sars2_rbd	acute_cd4	SLC25A3	(Intercept)	7.66593	7.50447	7.8274	8.00405	93.2181	0	0	882.231
AA_sars2_rbd	acute_cd4	CDC42	(Intercept)	8.32218	8.14654	8.49782	8.38638	93.0312	0	0	880.994
AA_sars2_rbd	acute_cd4	ATP6V1F	(Intercept)	7.27302	7.11939	7.42666	7.29413	92.9494	0	0	880.452
AA_sars2_rbd	acute_cd4	GPX4	(Intercept)	7.87698	7.71053	8.04343	8.00639	92.9146	0	0	880.222
AA_sars2_rbd	acute_cd4	HCLS1	(Intercept)	8.11087	7.93897	8.28277	8.20757	92.643	0	0	878.419
AA_sars2_rbd	acute_cd4	SARAF	(Intercept)	10.3331	10.1138	10.5524	10.2641	92.5036	0	0	877.492
AA_sars2_rbd	acute_cd4	ISCU	(Intercept)	7.44737	7.28927	7.60546	7.56536	92.4893	0	0	877.397
AA_sars2_rbd	acute_cd4	PTGES3	(Intercept)	8.50052	8.32004	8.681	8.21934	92.4761	0	0	877.308
AA_sars2_rbd	acute_cd4	DYNLRB1	(Intercept)	7.3484	7.19195	7.50486	7.372	92.2165	0	0	875.578
AA_sars2_rbd	acute_cd4	VPS28	(Intercept)	7.34582	7.1894	7.50225	7.43261	92.2012	0	0	875.476
AA_sars2_rbd	acute_cd4	SF3B6	(Intercept)	7.24759	7.09311	7.40208	7.35966	92.113	0	0	874.886
AA_sars2_rbd	acute_cd4	SRRM1	(Intercept)	7.99806	7.82731	8.16881	7.92263	91.9676	0	0	873.914
AA_sars2_rbd	acute_cd4	SLC25A5	(Intercept)	7.78968	7.62338	7.95598	7.92094	91.9667	0	0	873.908
AA_sars2_rbd	acute_cd4	CAPZB	(Intercept)	8.31218	8.13448	8.48989	8.52224	91.8382	0	0	873.048
AA_sars2_rbd	acute_cd4	NDUFB2	(Intercept)	8.12297	7.94927	8.29668	8.10134	91.8162	0	0	872.9
AA_sars2_rbd	acute_cd4	PEBP1	(Intercept)	7.72358	7.55816	7.88901	7.93357	91.669	0	0	871.913
AA_sars2_rbd	acute_cd4	PABPC1	(Intercept)	9.86615	9.65482	10.0775	9.99369	91.6657	0	0	871.891
AA_sars2_rbd	acute_cd4	KMT2E	(Intercept)	8.01081	7.83895	8.18266	7.77965	91.5217	0	0	870.924
AA_sars2_rbd	acute_cd4	C4orf3	(Intercept)	8.0851	7.91148	8.25873	7.77863	91.4284	0	0	870.296
AA_sars2_rbd	acute_cd4	SEPT6	(Intercept)	7.78688	7.61929	7.95447	7.68479	91.2283	0	0	868.948
AA_sars2_rbd	acute_cd4	DDX5	(Intercept)	9.98203	9.76684	10.1972	9.60278	91.0755	0	0	867.917
AA_sars2_rbd	acute_cd4	CD52	(Intercept)	10.2849	10.0631	10.5067	10.3429	91.0324	0	0	867.626
AA_sars2_rbd	acute_cd4	NCL	(Intercept)	8.42032	8.23824	8.6024	8.34883	90.7993	0	0	866.05
AA_sars2_rbd	acute_cd4	PRRC2C	(Intercept)	8.05645	7.88218	8.23072	7.98301	90.77	0	0	865.852
AA_sars2_rbd	acute_cd4	NDUFA2	(Intercept)	7.0144	6.86255	7.16625	7.15644	90.6973	0	0	865.359
AA_sars2_rbd	acute_cd4	CALM2	(Intercept)	8.41864	8.23609	8.60119	8.42484	90.5452	0	0	864.327
AA_sars2_rbd	acute_cd4	LDHB	(Intercept)	9.69048	9.48027	9.90068	9.549	90.514	0	0	864.115
AA_sars2_rbd	acute_cd4	ERH	(Intercept)	7.59942	7.43444	7.7644	7.65757	90.4412	0	0	863.62
AA_sars2_rbd	acute_cd4	SRSF11	(Intercept)	7.567	7.40236	7.73164	7.38974	90.2377	0	0	862.237
AA_sars2_rbd	acute_cd4	GTF3A	(Intercept)	7.92909	7.7563	8.10188	7.87491	90.0964	0	0	861.274
AA_sars2_rbd	acute_cd4	ARF1	(Intercept)	8.06547	7.88898	8.24195	8.22324	89.7301	0	0	858.771
AA_sars2_rbd	acute_cd4	NDUFB10	(Intercept)	7.46306	7.29971	7.62641	7.61474	89.7024	0	0	858.581
AA_sars2_rbd	acute_cd4	GUK1	(Intercept)	8.29939	8.11713	8.48165	8.40566	89.4042	0	0	856.537
AA_sars2_rbd	acute_cd4	TMEM59	(Intercept)	7.90697	7.73267	8.08127	7.87057	89.0696	0	0	854.235
AA_sars2_rbd	acute_cd4	SEPT1	(Intercept)	7.52905	7.36297	7.69513	7.71725	89.0099	0	0	853.824
AA_sars2_rbd	acute_cd4	FIS1	(Intercept)	7.12125	6.96403	7.27846	7.39984	88.9341	0	0	853.301
AA_sars2_rbd	acute_cd4	TNFRSF14	(Intercept)	7.47646	7.31137	7.64155	7.15957	88.9178	0	0	853.188
AA_sars2_rbd	acute_cd4	RAD23A	(Intercept)	7.27655	7.11586	7.43723	7.07808	88.9112	0	0	853.143
AA_sars2_rbd	acute_cd4	CD44	(Intercept)	7.66267	7.49339	7.83195	7.87898	88.876	0	0	852.9
AA_sars2_rbd	acute_cd4	NEDD8	(Intercept)	7.62266	7.45403	7.7913	7.53143	88.7508	0	0	852.035
AA_sars2_rbd	acute_cd4	ATP5F1C	(Intercept)	7.36436	7.20106	7.52765	7.25789	88.5474	0	0	850.627
AA_sars2_rbd	acute_cd4	MT-CO2	(Intercept)	12.4177	12.1422	12.6932	12.3069	88.4991	0	0	850.292
AA_sars2_rbd	acute_cd4	EEF2	(Intercept)	9.52971	9.31821	9.7412	9.88431	88.4685	0	0	850.08
AA_sars2_rbd	acute_cd4	FYB1	(Intercept)	8.99489	8.79495	9.19483	8.88065	88.3306	0	0	849.124
AA_sars2_rbd	acute_cd4	ITM2B	(Intercept)	10.1157	9.89037	10.3411	9.82211	88.1317	0	0	847.742
AA_sars2_rbd	acute_cd4	TCF25	(Intercept)	7.71562	7.54348	7.88776	7.74906	88.005	0	0	846.859
AA_sars2_rbd	acute_cd4	EID1	(Intercept)	7.80603	7.63185	7.98021	8.03053	87.9919	0	0	846.769
AA_sars2_rbd	acute_cd4	SEC62	(Intercept)	7.60024	7.43048	7.76999	7.5336	87.9045	0	0	846.159
AA_sars2_rbd	acute_cd4	SERBP1	(Intercept)	7.72884	7.55535	7.90233	7.64013	87.4684	0	0	843.112
AA_sars2_rbd	acute_cd4	RARRES3	(Intercept)	8.85404	8.65523	9.05285	8.50527	87.4401	0	0	842.913
AA_sars2_rbd	acute_cd4	HNRNPU	(Intercept)	7.92418	7.74558	8.10278	7.82417	87.113	0	0	840.617
AA_sars2_rbd	acute_cd4	FTH1	(Intercept)	11.0199	10.7714	11.2684	11.1757	87.0622	0	0	840.26
AA_sars2_rbd	acute_cd4	SUMO1	(Intercept)	7.29493	7.1302	7.45966	7.28375	86.9474	0	0	839.452
AA_sars2_rbd	acute_cd4	SEPT9	(Intercept)	7.64741	7.47445	7.82038	7.67944	86.8102	0	0	838.486
AA_sars2_rbd	acute_cd4	MBNL1	(Intercept)	8.02526	7.8436	8.20692	8.12277	86.7377	0	0	837.974
AA_sars2_rbd	acute_cd4	SSBP1	(Intercept)	7.58258	7.41071	7.75446	7.44658	86.6191	0	0	837.137
AA_sars2_rbd	acute_cd4	POLR1D	(Intercept)	7.56606	7.39447	7.73765	7.3857	86.5752	0	0	836.826
AA_sars2_rbd	acute_cd4	ATP6AP2	(Intercept)	6.792	6.63786	6.94614	6.92353	86.5168	0	0	836.414
AA_sars2_rbd	acute_cd4	SMIM26	(Intercept)	7.36718	7.19993	7.53442	7.08146	86.488	0	0	836.21
AA_sars2_rbd	acute_cd4	HSP90AB1	(Intercept)	9.40824	9.19442	9.62206	9.20033	86.3905	0	0	835.52
AA_sars2_rbd	acute_cd4	RPL4	(Intercept)	9.51943	9.3028	9.73606	9.97686	86.2789	0	0	834.729
AA_sars2_rbd	acute_cd4	ATP5MD	(Intercept)	8.43264	8.24052	8.62477	8.31112	86.1771	0	0	834.007
AA_sars2_rbd	acute_cd4	EPC1	(Intercept)	8.13672	7.95121	8.32224	8.0583	86.1145	0	0	833.562
AA_sars2_rbd	acute_cd4	S100A10	(Intercept)	9.56792	9.34973	9.78611	9.8745	86.0971	0	0	833.439
AA_sars2_rbd	acute_cd4	MDH2	(Intercept)	7.11881	6.95629	7.28132	7.32608	86.0029	0	0	832.769
AA_sars2_rbd	acute_cd4	SELENOF	(Intercept)	7.16192	6.99827	7.32558	7.18193	85.9233	0	0	832.203
AA_sars2_rbd	acute_cd4	AURKAIP1	(Intercept)	7.1164	6.95377	7.27903	7.10626	85.9156	0	0	832.148
AA_sars2_rbd	acute_cd4	CORO1A	(Intercept)	9.59173	9.37231	9.81115	9.62765	85.8288	0	0	831.53
AA_sars2_rbd	acute_cd4	DAD1	(Intercept)	7.99246	7.80938	8.17555	7.87527	85.7118	0	0	830.696
AA_sars2_rbd	acute_cd4	DDX24	(Intercept)	8.09419	7.90858	8.2798	8.07231	85.6216	0	0	830.052
AA_sars2_rbd	acute_cd4	TPI1	(Intercept)	8.1468	7.95926	8.33434	8.2451	85.2916	0	0	827.692
AA_sars2_rbd	acute_cd4	SRSF3	(Intercept)	7.4128	7.24191	7.58368	7.50612	85.1696	0	0	826.818
AA_sars2_rbd	acute_cd4	ATP5F1B	(Intercept)	7.68342	7.50582	7.86103	7.85277	84.9392	0	0	825.163
AA_sars2_rbd	acute_cd4	EMP3	(Intercept)	9.61291	9.39061	9.83521	9.53276	84.9042	0	0	824.912
AA_sars2_rbd	acute_cd4	VDAC2	(Intercept)	7.00886	6.84673	7.17099	6.97661	84.8775	0	0	824.72
AA_sars2_rbd	acute_cd4	UBE2I	(Intercept)	7.21818	7.05089	7.38547	7.27679	84.7159	0	0	823.556
AA_sars2_rbd	acute_cd4	PA2G4	(Intercept)	7.31405	7.14434	7.48376	7.15069	84.616	0	0	822.835
AA_sars2_rbd	acute_cd4	ARGLU1	(Intercept)	7.76068	7.5804	7.94095	7.64974	84.5232	0	0	822.166
AA_sars2_rbd	acute_cd4	S100A4	(Intercept)	10.8442	10.5921	11.0963	11.5431	84.4443	0	0	821.596
AA_sars2_rbd	acute_cd4	SYF2	(Intercept)	7.22134	7.05325	7.38943	7.26399	84.349	0	0	820.907
AA_sars2_rbd	acute_cd4	LDHA	(Intercept)	8.34213	8.14776	8.53649	8.51408	84.2681	0	0	820.321
AA_sars2_rbd	acute_cd4	TRBC2	(Intercept)	8.63989	8.43835	8.84143	8.55524	84.1708	0	0	819.616
AA_sars2_rbd	acute_cd4	TMBIM6	(Intercept)	8.33127	8.13669	8.52586	8.33783	84.0642	0	0	818.844
AA_sars2_rbd	acute_cd4	TMEM14B	(Intercept)	6.94079	6.77865	7.10293	7.04063	84.0483	0	0	818.728
AA_sars2_rbd	acute_cd4	ACAP1	(Intercept)	7.72344	7.54299	7.9039	7.76393	84.034	0	0	818.624
AA_sars2_rbd	acute_cd4	EIF3D	(Intercept)	7.17876	7.011	7.34652	7.32019	84.0192	0	0	818.517
AA_sars2_rbd	acute_cd4	NHP2	(Intercept)	7.17577	7.00799	7.34355	7.04259	83.9711	0	0	818.168
AA_sars2_rbd	acute_cd4	CALM3	(Intercept)	7.57543	7.39772	7.75315	7.70725	83.6935	0	0	816.149
AA_sars2_rbd	acute_cd4	PSMC5	(Intercept)	7.24332	7.07293	7.41371	7.24561	83.4659	0	0	814.488
AA_sars2_rbd	acute_cd4	ARHGEF1	(Intercept)	7.71117	7.52975	7.89259	7.57982	83.4536	0	0	814.399
AA_sars2_rbd	acute_cd4	ACP1	(Intercept)	6.83324	6.67224	6.99424	6.80756	83.3318	0	0	813.509
AA_sars2_rbd	acute_cd4	EIF3E	(Intercept)	8.71092	8.50506	8.91678	8.63665	83.0814	0	0	811.676
AA_sars2_rbd	acute_cd4	PPP1R2	(Intercept)	7.71614	7.53356	7.89872	7.36513	82.977	0	0	810.91
AA_sars2_rbd	acute_cd4	ZC3H15	(Intercept)	7.26442	7.09248	7.43636	7.19174	82.9535	0	0	810.738
AA_sars2_rbd	acute_cd4	MED10	(Intercept)	7.31036	7.13708	7.48364	7.33179	82.8338	0	0	809.858
AA_sars2_rbd	acute_cd4	ATP5MF	(Intercept)	7.89349	7.70629	8.08069	7.93882	82.7881	0	0	809.522
AA_sars2_rbd	acute_cd4	HSP90B1	(Intercept)	8.11415	7.92157	8.30673	8.14331	82.7264	0	0	809.068
AA_sars2_rbd	acute_cd4	SEPT7	(Intercept)	8.0063	7.8161	8.19651	8.05969	82.6439	0	0	808.461
AA_sars2_rbd	acute_cd4	PSMB6	(Intercept)	6.99265	6.82647	7.15883	7.2019	82.6182	0	0	808.271
AA_sars2_rbd	acute_cd4	HSP90AA1	(Intercept)	9.7578	9.52558	9.99001	9.50046	82.5036	0	0	807.426
AA_sars2_rbd	acute_cd4	GHITM	(Intercept)	6.95816	6.79257	7.12376	7.16827	82.5	0	0	807.4
AA_sars2_rbd	acute_cd4	RPN2	(Intercept)	7.12063	6.95105	7.29022	7.27759	82.4423	0	0	806.974
AA_sars2_rbd	acute_cd4	CCND3	(Intercept)	8.63888	8.43307	8.84468	8.41647	82.4156	0	0	806.777
AA_sars2_rbd	acute_cd4	HNRNPR	(Intercept)	6.97295	6.80681	7.13909	7.00897	82.403	0	0	806.685
AA_sars2_rbd	acute_cd4	OTUB1	(Intercept)	7.12606	6.956	7.29612	7.13885	82.2725	0	0	805.72
AA_sars2_rbd	acute_cd4	H2AFZ	(Intercept)	8.01697	7.82554	8.2084	7.80072	82.2274	0	0	805.386
AA_sars2_rbd	acute_cd4	NDUFB7	(Intercept)	7.3257	7.15042	7.50098	7.37902	82.0591	0	0	804.14
AA_sars2_rbd	acute_cd4	ENO1	(Intercept)	7.94328	7.75282	8.13374	8.13689	81.8859	0	0	802.855
AA_sars2_rbd	acute_cd4	DDX18	(Intercept)	7.52731	7.3467	7.70792	7.28472	81.8302	0	0	802.442
AA_sars2_rbd	acute_cd4	SPOCK2	(Intercept)	8.06275	7.86914	8.25637	8.01665	81.7617	0	0	801.933
AA_sars2_rbd	acute_cd4	NDUFS8	(Intercept)	6.78389	6.62093	6.94684	6.91552	81.7358	0	0	801.74
AA_sars2_rbd	acute_cd4	VAMP8	(Intercept)	7.72172	7.5362	7.90724	7.78675	81.7199	0	0	801.622
AA_sars2_rbd	acute_cd4	SIVA1	(Intercept)	6.85153	6.68676	7.0163	6.94849	81.6445	0	0	801.061
AA_sars2_rbd	acute_cd4	GNG5	(Intercept)	8.06187	7.86752	8.25621	7.85866	81.4454	0	0	799.577
AA_sars2_rbd	acute_cd4	TAGLN2	(Intercept)	9.03404	8.81602	9.25206	9.1474	81.356	0	0	798.91
AA_sars2_rbd	acute_cd4	METTL26	(Intercept)	7.07278	6.90206	7.2435	7.09319	81.3441	0	0	798.821
AA_sars2_rbd	acute_cd4	ICAM3	(Intercept)	7.60294	7.41935	7.78653	7.84536	81.3096	0	0	798.564
AA_sars2_rbd	acute_cd4	RGS10	(Intercept)	7.88092	7.69061	8.07124	7.75296	81.3053	0	0	798.531
AA_sars2_rbd	acute_cd4	IKZF1	(Intercept)	7.39032	7.21178	7.56886	7.49593	81.2728	0	0	798.289
AA_sars2_rbd	acute_cd4	SNRPA	(Intercept)	7.06296	6.89218	7.23374	7.02105	81.2012	0	0	797.753
AA_sars2_rbd	acute_cd4	VAPA	(Intercept)	7.09491	6.92304	7.26678	7.01714	81.0502	0	0	796.623
AA_sars2_rbd	acute_cd4	RPS19BP1	(Intercept)	6.64082	6.47947	6.80216	6.7278	80.8121	0	0	794.837
AA_sars2_rbd	acute_cd4	AP2M1	(Intercept)	6.94488	6.776	7.11376	7.03679	80.7415	0	0	794.307
AA_sars2_rbd	acute_cd4	CD48	(Intercept)	8.83398	8.61895	9.04901	8.44265	80.6621	0	0	793.71
AA_sars2_rbd	acute_cd4	TOMM22	(Intercept)	6.84154	6.67489	7.00819	6.93642	80.6043	0	0	793.275
AA_sars2_rbd	acute_cd4	SELENOH	(Intercept)	7.83742	7.64618	8.02866	7.655	80.4645	0	0	792.222
AA_sars2_rbd	acute_cd4	RHOG	(Intercept)	7.41771	7.23647	7.59895	7.57085	80.3575	0	0	791.415
AA_sars2_rbd	acute_cd4	ATP5F1A	(Intercept)	7.09344	6.91984	7.26705	7.32896	80.2244	0	0	790.41
AA_sars2_rbd	acute_cd4	RAC2	(Intercept)	9.38482	9.15504	9.61461	9.4317	80.1881	0	0	790.136
AA_sars2_rbd	acute_cd4	ANAPC11	(Intercept)	7.19798	7.02133	7.37463	7.10759	80.0039	0	0	788.742
AA_sars2_rbd	acute_cd4	RBM39	(Intercept)	8.11899	7.91955	8.31844	8.09325	79.9254	0	0	788.147
AA_sars2_rbd	acute_cd4	PSME2	(Intercept)	8.93916	8.71924	9.15908	8.53168	79.8079	0	0	787.255
AA_sars2_rbd	acute_cd4	PRDX2	(Intercept)	7.57406	7.38731	7.7608	7.79965	79.6321	0	0	785.92
AA_sars2_rbd	acute_cd4	TMEM50A	(Intercept)	7.82865	7.63556	8.02174	7.69495	79.6031	0	0	785.699
AA_sars2_rbd	acute_cd4	COX5A	(Intercept)	7.60589	7.41823	7.79355	7.71885	79.5764	0	0	785.496
AA_sars2_rbd	acute_cd4	LAMTOR1	(Intercept)	6.82799	6.65949	6.9965	7.07431	79.5586	0	0	785.361
AA_sars2_rbd	acute_cd4	NSD3	(Intercept)	7.60682	7.41903	7.7946	7.51293	79.5354	0	0	785.184
AA_sars2_rbd	acute_cd4	AIP	(Intercept)	6.85847	6.68869	7.02826	6.81289	79.3133	0	0	783.491
AA_sars2_rbd	acute_cd4	CD3G	(Intercept)	8.33505	8.12819	8.54191	8.28275	79.113	0	0	781.96
AA_sars2_rbd	acute_cd4	SNRPG	(Intercept)	7.5784	7.39025	7.76654	7.46054	79.0838	0	0	781.738
AA_sars2_rbd	acute_cd4	ATRAID	(Intercept)	6.80983	6.64015	6.97952	6.88565	78.7945	0	0	779.521
AA_sars2_rbd	acute_cd4	EIF4A2	(Intercept)	8.4526	8.24184	8.66335	8.08217	78.7446	0	0	779.138
AA_sars2_rbd	acute_cd4	NUCKS1	(Intercept)	7.19403	7.01412	7.37394	7.29409	78.512	0	0	777.35
AA_sars2_rbd	acute_cd4	IFITM2	(Intercept)	10.1401	9.88607	10.3942	9.91336	78.3672	0	0	776.234
AA_sars2_rbd	acute_cd4	FUS	(Intercept)	7.55329	7.36396	7.74263	7.57605	78.3269	0	0	775.923
AA_sars2_rbd	acute_cd4	PPDPF	(Intercept)	10.0346	9.78222	10.287	9.78074	78.0588	0	0	773.852
AA_sars2_rbd	acute_cd4	SNX6	(Intercept)	7.59984	7.40866	7.79101	7.25566	78.0517	0	0	773.797
AA_sars2_rbd	acute_cd4	PRDX5	(Intercept)	6.98317	6.80723	7.15912	7.28098	77.9262	0	0	772.826
AA_sars2_rbd	acute_cd4	POLR2L	(Intercept)	7.67828	7.48438	7.87218	7.84248	77.7483	0	0	771.446
AA_sars2_rbd	acute_cd4	NBDY	(Intercept)	6.90461	6.73024	7.07898	6.76892	77.7458	0	0	771.427
AA_sars2_rbd	acute_cd4	ATP5MPL	(Intercept)	7.75307	7.55716	7.94898	7.80739	77.7007	0	0	771.077
AA_sars2_rbd	acute_cd4	PPP1CC	(Intercept)	7.31723	7.13222	7.50225	7.25448	77.652	0	0	770.698
AA_sars2_rbd	acute_cd4	LSP1	(Intercept)	8.59542	8.37805	8.8128	8.90299	77.6372	0	0	770.583
AA_sars2_rbd	acute_cd4	HSPA8	(Intercept)	10.0292	9.77512	10.2833	9.47783	77.5044	0	0	769.551
AA_sars2_rbd	acute_cd4	GYPC	(Intercept)	7.98199	7.7797	8.18428	8.17971	77.4717	0	0	769.296
AA_sars2_rbd	acute_cd4	SF1	(Intercept)	8.118	7.91214	8.32386	8.03942	77.426	0	0	768.94
AA_sars2_rbd	acute_cd4	NDUFA12	(Intercept)	7.4392	7.25043	7.62797	7.57136	77.3757	0	0	768.549
AA_sars2_rbd	acute_cd4	ACTG1	(Intercept)	9.98213	9.72815	10.2361	10.5823	77.1682	0	0	766.929
AA_sars2_rbd	acute_cd4	CYTIP	(Intercept)	8.03065	7.82617	8.23514	8.01858	77.108	0	0	766.459
AA_sars2_rbd	acute_cd4	RAP1A	(Intercept)	7.20098	7.01757	7.38439	7.21707	77.0853	0	0	766.281
AA_sars2_rbd	acute_cd4	EWSR1	(Intercept)	7.13623	6.95438	7.31807	7.06512	77.0514	0	0	766.016
AA_sars2_rbd	acute_cd4	JTB	(Intercept)	7.60326	7.40919	7.79733	7.57545	76.9216	0	0	765.001
AA_sars2_rbd	acute_cd4	ALDOA	(Intercept)	7.77976	7.58104	7.97847	7.85123	76.8683	0	0	764.583
AA_sars2_rbd	acute_cd4	ARL6IP5	(Intercept)	8.59428	8.37411	8.81446	8.59736	76.6382	0	0	762.777
AA_sars2_rbd	acute_cd4	RSL24D1	(Intercept)	7.75283	7.55416	7.9515	7.71616	76.62	0	0	762.634
AA_sars2_rbd	acute_cd4	UBXN4	(Intercept)	7.10268	6.92053	7.28483	7.17148	76.5616	0	0	762.176
AA_sars2_rbd	acute_cd4	C9orf78	(Intercept)	7.31714	7.1294	7.50487	7.43396	76.5261	0	0	761.896
AA_sars2_rbd	acute_cd4	EIF4B	(Intercept)	7.24237	7.05637	7.42837	7.6739	76.4493	0	0	761.292
AA_sars2_rbd	acute_cd4	TAPBP	(Intercept)	7.58823	7.39323	7.78324	7.32898	76.4017	0	0	760.917
AA_sars2_rbd	acute_cd4	ZAP70	(Intercept)	7.23186	7.0459	7.41782	7.42805	76.3552	0	0	760.551
AA_sars2_rbd	acute_cd4	DRAP1	(Intercept)	8.59823	8.37713	8.81933	7.85561	76.3543	0	0	760.543
AA_sars2_rbd	acute_cd4	PDIA3	(Intercept)	8.04652	7.83929	8.25375	7.93764	76.238	0	0	759.627
AA_sars2_rbd	acute_cd4	CYTH1	(Intercept)	7.27443	7.08708	7.46178	7.1034	76.237	0	0	759.619
AA_sars2_rbd	acute_cd4	MTDH	(Intercept)	7.54155	7.34725	7.73586	7.60405	76.2069	0	0	759.381
AA_sars2_rbd	acute_cd4	TSTD1	(Intercept)	7.60474	7.40811	7.80136	7.65431	75.9363	0	0	757.242
AA_sars2_rbd	acute_cd4	RBM25	(Intercept)	7.05782	6.87506	7.24057	6.87241	75.8265	0	0	756.372
AA_sars2_rbd	acute_cd4	RPL26	(Intercept)	11.0522	10.7659	11.3385	10.9985	75.7892	0	0	756.076
AA_sars2_rbd	acute_cd4	SEC61G	(Intercept)	8.01958	7.81183	8.22734	8.0846	75.7883	0	0	756.069
AA_sars2_rbd	acute_cd4	HMGN1	(Intercept)	8.65997	8.43551	8.88442	8.36652	75.7535	0	0	755.793
AA_sars2_rbd	acute_cd4	ANKRD12	(Intercept)	7.70575	7.50594	7.90555	7.65118	75.7211	0	0	755.536
AA_sars2_rbd	acute_cd4	RPL13A	(Intercept)	9.72279	9.4706	9.97498	9.85965	75.6952	0	0	755.33
AA_sars2_rbd	acute_cd4	EIF5	(Intercept)	7.48678	7.29209	7.68146	7.31968	75.5046	0	0	753.816
AA_sars2_rbd	acute_cd4	COPS9	(Intercept)	6.97334	6.79168	7.15501	7.1738	75.3667	0	0	752.718
AA_sars2_rbd	acute_cd4	UBE2B	(Intercept)	7.3178	7.12707	7.50852	7.28468	75.3316	0	0	752.438
AA_sars2_rbd	acute_cd4	TBRG1	(Intercept)	6.81388	6.6362	6.99155	6.63656	75.2976	0	0	752.167
AA_sars2_rbd	acute_cd4	TBCB	(Intercept)	7.08116	6.89632	7.26599	7.31639	75.2197	0	0	751.545
AA_sars2_rbd	acute_cd4	PKM	(Intercept)	7.78566	7.58227	7.98905	8.02416	75.1586	0	0	751.058
AA_sars2_rbd	acute_cd4	HNRNPA0	(Intercept)	8.07725	7.86605	8.28845	8.06764	75.0894	0	0	750.505
AA_sars2_rbd	acute_cd4	RBMX	(Intercept)	6.84697	6.66697	7.02696	6.88695	74.6884	0	0	747.294
AA_sars2_rbd	acute_cd4	TAF1D	(Intercept)	7.53183	7.33376	7.7299	7.2215	74.6601	0	0	747.066
AA_sars2_rbd	acute_cd4	CD99	(Intercept)	8.77167	8.54084	9.0025	9.28311	74.6105	0	0	746.668
AA_sars2_rbd	acute_cd4	HNRNPUL1	(Intercept)	6.81185	6.63251	6.9912	6.8896	74.5747	0	0	746.381
AA_sars2_rbd	acute_cd4	RAB7A	(Intercept)	6.92499	6.74265	7.10732	6.95987	74.5685	0	0	746.331
AA_sars2_rbd	acute_cd4	TMEM123	(Intercept)	8.31955	8.10036	8.53875	7.75747	74.5223	0	0	745.959
AA_sars2_rbd	acute_cd4	SNRPB	(Intercept)	7.16925	6.98016	7.35834	7.31183	74.4425	0	0	745.317
AA_sars2_rbd	acute_cd4	LSM8	(Intercept)	6.94423	6.76089	7.12757	6.84196	74.3658	0	0	744.7
AA_sars2_rbd	acute_cd4	PSMB8	(Intercept)	8.31162	8.09163	8.53162	7.86484	74.1786	0	0	743.19
AA_sars2_rbd	acute_cd4	ENSA	(Intercept)	6.64624	6.47005	6.82243	6.80426	74.0644	0	0	742.267
AA_sars2_rbd	acute_cd4	CRIP1	(Intercept)	7.6444	7.44143	7.84737	7.77503	73.9477	0	0	741.324
AA_sars2_rbd	acute_cd4	HP1BP3	(Intercept)	7.47612	7.27725	7.67498	7.31486	73.8123	0	0	740.227
AA_sars2_rbd	acute_cd4	ERGIC3	(Intercept)	6.50676	6.33367	6.67985	6.59666	73.8085	0	0	740.196
AA_sars2_rbd	acute_cd4	TMED10	(Intercept)	6.82883	6.64714	7.01053	7.07448	73.7926	0	0	740.068
AA_sars2_rbd	acute_cd4	IL7R	(Intercept)	10.6119	10.3294	10.8944	10.3706	73.7626	0	0	739.825
AA_sars2_rbd	acute_cd4	CUTA	(Intercept)	8.53101	8.30393	8.7581	8.10311	73.7607	0	0	739.809
AA_sars2_rbd	acute_cd4	ARID4B	(Intercept)	7.31037	7.11558	7.50516	7.09982	73.6851	0	0	739.196
AA_sars2_rbd	acute_cd4	RSL1D1	(Intercept)	7.32235	7.1272	7.5175	7.24744	73.6705	0	0	739.077
AA_sars2_rbd	acute_cd4	ILF2	(Intercept)	6.69705	6.51826	6.87584	6.78143	73.5446	0	0	738.054
AA_sars2_rbd	acute_cd4	RALY	(Intercept)	7.36507	7.16831	7.56184	7.30276	73.4911	0	0	737.619
AA_sars2_rbd	acute_cd4	PRDX6	(Intercept)	6.97391	6.78758	7.16024	7.23151	73.4849	0	0	737.569
AA_sars2_rbd	acute_cd4	SRSF10	(Intercept)	7.0781	6.88857	7.26763	7.06681	73.3233	0	0	736.253
AA_sars2_rbd	acute_cd4	MPHOSPH8	(Intercept)	7.66878	7.46317	7.87439	7.36887	73.2313	0	0	735.503
AA_sars2_rbd	acute_cd4	CALR	(Intercept)	8.56585	8.33613	8.79557	8.46493	73.212	0	0	735.346
AA_sars2_rbd	acute_cd4	BIN2	(Intercept)	7.77029	7.56175	7.97884	7.73658	73.1552	0	0	734.882
AA_sars2_rbd	acute_cd4	PTPRC	(Intercept)	9.18379	8.93716	9.43042	9.23423	73.1116	0	0	734.526
AA_sars2_rbd	acute_cd4	SERPINB1	(Intercept)	6.83123	6.64756	7.01491	6.9565	73.0222	0	0	733.795
AA_sars2_rbd	acute_cd4	TMED2	(Intercept)	7.07935	6.88895	7.26975	7.09439	73.0011	0	0	733.623
AA_sars2_rbd	acute_cd4	MT-ND2	(Intercept)	10.2568	9.98045	10.5331	9.70497	72.8801	0	0	732.632
AA_sars2_rbd	acute_cd4	SIGIRR	(Intercept)	7.30421	7.10728	7.50113	7.31505	72.8253	0	0	732.183
AA_sars2_rbd	acute_cd4	PSMB3	(Intercept)	7.25637	7.06034	7.4524	7.41649	72.6794	0	0	730.987
AA_sars2_rbd	acute_cd4	PAK2	(Intercept)	6.94309	6.75527	7.13091	6.99794	72.5811	0	0	730.179
AA_sars2_rbd	acute_cd4	PDAP1	(Intercept)	6.35221	6.18036	6.52405	6.44713	72.5779	0	0	730.153
AA_sars2_rbd	acute_cd4	CNN2	(Intercept)	8.28555	8.06123	8.50988	8.37503	72.5199	0	0	729.676
AA_sars2_rbd	acute_cd4	PSMD8	(Intercept)	6.82166	6.63657	7.00675	7.01971	72.3627	0	0	728.382
AA_sars2_rbd	acute_cd4	DPP7	(Intercept)	7.02367	6.83301	7.21433	7.14702	72.3307	0	0	728.119
AA_sars2_rbd	acute_cd4	TRABD	(Intercept)	6.5368	6.35914	6.71445	6.63626	72.243	0	0	727.396
AA_sars2_rbd	acute_cd4	DBI	(Intercept)	7.59145	7.38473	7.79816	7.78457	72.1053	1.11254e-308	1.11254e-308	726.259
AA_sars2_rbd	acute_cd4	COPE	(Intercept)	7.08625	6.89319	7.27932	7.28548	72.065	1.11254e-308	1.11254e-308	725.926
AA_sars2_rbd	acute_cd4	TRA2B	(Intercept)	7.57783	7.37134	7.78433	7.44894	72.053	1.11254e-308	1.11254e-308	725.827
AA_sars2_rbd	acute_cd4	SRSF7	(Intercept)	8.00433	7.7862	8.22245	8.08836	72.0488	1.11254e-308	1.11254e-308	725.792
AA_sars2_rbd	acute_cd4	NDUFA6	(Intercept)	7.27571	7.07731	7.47411	7.41075	72.0011	1.11254e-308	1.11254e-308	725.398
AA_sars2_rbd	acute_cd4	POLR3GL	(Intercept)	6.73346	6.54964	6.91728	6.69432	71.921	1.11254e-308	1.11254e-308	724.735
AA_sars2_rbd	acute_cd4	HCST	(Intercept)	9.25185	8.9992	9.5045	9.54719	71.8977	1.11254e-308	1.11254e-308	724.542
AA_sars2_rbd	acute_cd4	HSPE1	(Intercept)	7.56132	7.35462	7.76801	7.4271	71.8254	1.11254e-308	1.11254e-308	723.943
AA_sars2_rbd	acute_cd4	RAB11B	(Intercept)	6.63686	6.45544	6.81829	6.65503	71.8246	1.11254e-308	1.11254e-308	723.937
AA_sars2_rbd	acute_cd4	LCK	(Intercept)	8.50001	8.26726	8.73277	8.40958	71.7014	1.11254e-308	1.11254e-308	722.915
AA_sars2_rbd	acute_cd4	NDUFV2	(Intercept)	7.08313	6.8891	7.27717	7.28	71.6733	1.11254e-308	1.11254e-308	722.682
AA_sars2_rbd	acute_cd4	PSAP	(Intercept)	7.04537	6.85232	7.23842	7.23014	71.6543	1.11254e-308	1.11254e-308	722.524
AA_sars2_rbd	acute_cd4	TAX1BP1	(Intercept)	6.9548	6.76402	7.14557	7.04795	71.577	1.11254e-308	1.11254e-308	721.882
AA_sars2_rbd	acute_cd4	CDC42SE2	(Intercept)	6.97993	6.78825	7.17162	7.01199	71.495	1.11254e-308	1.11254e-308	721.2
AA_sars2_rbd	acute_cd4	LRRFIP1	(Intercept)	7.71589	7.50379	7.92799	7.54015	71.4253	1.11254e-308	1.11254e-308	720.62
AA_sars2_rbd	acute_cd4	PGAM1	(Intercept)	7.48321	7.27734	7.68907	7.54705	71.3702	1.11254e-308	1.11254e-308	720.161
AA_sars2_rbd	acute_cd4	HNRNPH3	(Intercept)	7.24913	7.04969	7.44858	7.12644	71.3623	1.11254e-308	1.11254e-308	720.095
AA_sars2_rbd	acute_cd4	WIPF1	(Intercept)	7.23942	7.04017	7.43867	7.27032	71.3376	1.11254e-308	1.11254e-308	719.89
AA_sars2_rbd	acute_cd4	SNRPD1	(Intercept)	6.77311	6.58666	6.95957	6.87945	71.3213	1.11254e-308	1.11254e-308	719.754
AA_sars2_rbd	acute_cd4	CSDE1	(Intercept)	7.65347	7.44264	7.8643	7.56579	71.2741	1.11254e-308	1.11254e-308	719.36
AA_sars2_rbd	acute_cd4	HLA-C	(Intercept)	11.8416	11.5136	12.1696	11.6782	70.8854	1.11254e-308	1.11254e-308	716.112
AA_sars2_rbd	acute_cd4	SKAP1	(Intercept)	7.0719	6.87597	7.26783	7.28985	70.8684	1.11254e-308	1.11254e-308	715.969
AA_sars2_rbd	acute_cd4	MDH1	(Intercept)	6.57911	6.39655	6.76168	6.69616	70.7551	1.11254e-308	1.11254e-308	715.02
AA_sars2_rbd	acute_cd4	AUP1	(Intercept)	6.96693	6.77349	7.16036	6.90738	70.7159	1.11254e-308	1.11254e-308	714.691
AA_sars2_rbd	acute_cd4	N4BP2L2	(Intercept)	7.68908	7.4754	7.90276	7.21581	70.6524	1.11254e-308	1.11254e-308	714.158
AA_sars2_rbd	acute_cd4	LAT	(Intercept)	7.81132	7.59385	8.02878	7.87397	70.5258	1.11254e-308	1.11254e-308	713.094
AA_sars2_rbd	acute_cd4	SRRM2	(Intercept)	7.38796	7.18219	7.59372	7.17964	70.4963	1.11254e-308	1.11254e-308	712.846
AA_sars2_rbd	acute_cd4	BCAP31	(Intercept)	7.81454	7.5968	8.03229	7.68337	70.4624	1.11254e-308	1.11254e-308	712.561
AA_sars2_rbd	acute_cd4	UBE2N	(Intercept)	6.66364	6.47778	6.8495	6.71994	70.394	1.11254e-308	1.11254e-308	711.985
AA_sars2_rbd	acute_cd4	PSMD4	(Intercept)	6.69299	6.50631	6.87968	6.65165	70.3905	1.11254e-308	1.11254e-308	711.955
AA_scl_70	acute_cd4	RPS15	(Intercept)	12.448	12.3224	12.5736	12.4626	194.55	0	0	1293.21
AA_scl_70	acute_cd4	FAU	(Intercept)	12.0715	11.9429	12.2001	12.0679	184.351	0	0	1264.91
AA_scl_70	acute_cd4	RPL41	(Intercept)	13.8927	13.7301	14.0554	13.8925	167.719	0	0	1213.83
AA_scl_70	acute_cd4	RPL14	(Intercept)	12.1327	11.9836	12.2819	12.084	159.725	0	0	1186.81
AA_scl_70	acute_cd4	RPL30	(Intercept)	13.2356	13.0634	13.4077	13.1517	150.934	0	0	1155.03
AA_scl_70	acute_cd4	RPS7	(Intercept)	12.1582	11.9991	12.3174	11.9335	150.011	0	0	1151.55
AA_scl_70	acute_cd4	RPL19	(Intercept)	12.8617	12.6914	13.032	12.6399	148.298	0	0	1145.04
AA_scl_70	acute_cd4	TMSB10	(Intercept)	12.7461	12.5763	12.9159	13.0315	147.393	0	0	1141.56
AA_scl_70	acute_cd4	RPL28	(Intercept)	12.9264	12.7539	13.0988	13.2499	147.148	0	0	1140.62
AA_scl_70	acute_cd4	RPL35	(Intercept)	11.2785	11.1266	11.4303	11.2167	145.831	0	0	1135.49
AA_scl_70	acute_cd4	PFDN5	(Intercept)	10.4146	10.2737	10.5554	10.2322	145.184	0	0	1132.96
AA_scl_70	acute_cd4	PTMA	(Intercept)	11.4806	11.3229	11.6383	11.6818	142.931	0	0	1124.01
AA_scl_70	acute_cd4	RPL11	(Intercept)	12.8783	12.7011	13.0555	12.7313	142.669	0	0	1122.96
AA_scl_70	acute_cd4	RPS24	(Intercept)	11.981	11.8155	12.1466	11.9928	142.106	0	0	1120.7
AA_scl_70	acute_cd4	RPL18A	(Intercept)	12.6605	12.4839	12.837	12.4702	140.799	0	0	1115.39
AA_scl_70	acute_cd4	NACA	(Intercept)	11.3851	11.2253	11.5449	11.1147	139.895	0	0	1111.69
AA_scl_70	acute_cd4	RPLP1	(Intercept)	13.3505	13.1625	13.5385	13.3268	139.446	0	0	1109.84
AA_scl_70	acute_cd4	RPL24	(Intercept)	11.3171	11.1566	11.4777	11.1867	138.403	0	0	1105.52
AA_scl_70	acute_cd4	RPL32	(Intercept)	13.1377	12.9499	13.3255	13.0621	137.363	0	0	1101.16
AA_scl_70	acute_cd4	COX4I1	(Intercept)	10.1576	10.0112	10.3041	9.88453	136.189	0	0	1096.2
AA_scl_70	acute_cd4	RPL29	(Intercept)	12.3198	12.1388	12.5007	12.114	133.679	0	0	1085.43
AA_scl_70	acute_cd4	EEF1D	(Intercept)	10.7206	10.5628	10.8784	10.4971	133.403	0	0	1084.23
AA_scl_70	acute_cd4	RPL35A	(Intercept)	12.0955	11.9174	12.2736	11.9569	133.331	0	0	1083.92
AA_scl_70	acute_cd4	ATP5MG	(Intercept)	9.73703	9.59338	9.88068	9.63114	133.085	0	0	1082.84
AA_scl_70	acute_cd4	RPL10	(Intercept)	13.7431	13.5402	13.946	13.5061	132.995	0	0	1082.45
AA_scl_70	acute_cd4	RPS19	(Intercept)	12.8497	12.6596	13.0398	12.6579	132.726	0	0	1081.28
AA_scl_70	acute_cd4	RPL6	(Intercept)	11.9927	11.815	12.1705	11.6692	132.474	0	0	1080.17
AA_scl_70	acute_cd4	EIF3K	(Intercept)	9.39924	9.25979	9.53869	9.11907	132.335	0	0	1079.56
AA_scl_70	acute_cd4	RPS12	(Intercept)	13.6431	13.4406	13.8456	13.5254	132.303	0	0	1079.42
AA_scl_70	acute_cd4	ATP5MC2	(Intercept)	9.56106	9.41805	9.70407	9.59885	131.264	0	0	1074.83
AA_scl_70	acute_cd4	RPS3	(Intercept)	12.9208	12.7272	13.1143	12.581	131.07	0	0	1073.97
AA_scl_70	acute_cd4	RPS23	(Intercept)	12.8227	12.63	13.0154	12.608	130.661	0	0	1072.16
AA_scl_70	acute_cd4	RPL7A	(Intercept)	12.2057	12.0214	12.39	11.9666	130.03	0	0	1069.33
AA_scl_70	acute_cd4	BTF3	(Intercept)	10.4017	10.2413	10.5621	10.2251	127.289	0	0	1056.9
AA_scl_70	acute_cd4	RPS25	(Intercept)	12.1811	11.9929	12.3693	12.0636	127.088	0	0	1055.97
AA_scl_70	acute_cd4	SNRPD2	(Intercept)	9.31031	9.16451	9.45611	9.1854	125.374	0	0	1048.02
AA_scl_70	acute_cd4	CD3E	(Intercept)	10.1835	10.0234	10.3436	10.2161	124.907	0	0	1045.83
AA_scl_70	acute_cd4	SERF2	(Intercept)	10.4322	10.2679	10.5965	10.4984	124.666	0	0	1044.7
AA_scl_70	acute_cd4	RPS15A	(Intercept)	13.1048	12.8978	13.3118	12.8551	124.298	0	0	1042.96
AA_scl_70	acute_cd4	B2M	(Intercept)	14.0387	13.8159	14.2615	14.2253	123.733	0	0	1040.29
AA_scl_70	acute_cd4	RPL12	(Intercept)	12.1722	11.979	12.3654	12.2221	123.709	0	0	1040.18
AA_scl_70	acute_cd4	RPL18	(Intercept)	12.1523	11.9586	12.3461	11.9597	123.138	0	0	1037.46
AA_scl_70	acute_cd4	GMFG	(Intercept)	8.95819	8.81442	9.10197	9.03849	122.333	0	0	1033.61
AA_scl_70	acute_cd4	COX7C	(Intercept)	9.81386	9.65616	9.97155	9.94034	122.188	0	0	1032.91
AA_scl_70	acute_cd4	TMSB4X	(Intercept)	12.9184	12.7104	13.1264	13.071	121.945	0	0	1031.74
AA_scl_70	acute_cd4	RPL15	(Intercept)	11.2199	11.039	11.4008	11.1135	121.781	0	0	1030.94
AA_scl_70	acute_cd4	SRP14	(Intercept)	9.28654	9.13577	9.43732	9.37444	120.928	0	0	1026.81
AA_scl_70	acute_cd4	RPS13	(Intercept)	12.4274	12.2255	12.6293	12.2794	120.837	0	0	1026.36
AA_scl_70	acute_cd4	UBA52	(Intercept)	10.8118	10.6341	10.9895	10.6854	119.445	0	0	1019.54
AA_scl_70	acute_cd4	FTL	(Intercept)	11.0268	10.8445	11.2091	11.1064	118.757	0	0	1016.13
AA_scl_70	acute_cd4	H3F3A	(Intercept)	9.65873	9.49841	9.81906	9.60126	118.286	0	0	1013.79
AA_scl_70	acute_cd4	RPS27A	(Intercept)	12.9669	12.7478	13.186	12.6187	116.202	0	0	1003.29
AA_scl_70	acute_cd4	RPL8	(Intercept)	11.8405	11.6377	12.0434	11.7986	114.602	0	0	995.083
AA_scl_70	acute_cd4	RPL31	(Intercept)	9.99552	9.82408	10.167	9.88003	114.475	0	0	994.429
AA_scl_70	acute_cd4	RPS28	(Intercept)	12.8245	12.6024	13.0466	12.8565	113.375	0	0	988.707
AA_scl_70	acute_cd4	RPL36	(Intercept)	11.9725	11.765	12.18	12.1228	113.29	0	0	988.265
AA_scl_70	acute_cd4	RPS4X	(Intercept)	12.8163	12.5927	13.0398	12.2602	112.565	0	0	984.46
AA_scl_70	acute_cd4	EDF1	(Intercept)	8.82378	8.66859	8.97896	8.6093	111.642	0	0	979.574
AA_scl_70	acute_cd4	RACK1	(Intercept)	11.2995	11.0999	11.4991	11.1618	111.17	0	0	977.063
AA_scl_70	acute_cd4	CD37	(Intercept)	9.02291	8.86324	9.18259	9.25581	110.95	0	0	975.883
AA_scl_70	acute_cd4	CHCHD2	(Intercept)	9.16436	9.00218	9.32654	9.23039	110.949	0	0	975.877
AA_scl_70	acute_cd4	RPL13	(Intercept)	13.3468	13.1046	13.589	13.0273	108.2	0	0	960.974
AA_scl_70	acute_cd4	RPS18	(Intercept)	13.0322	12.7947	13.2697	12.795	107.734	0	0	958.408
AA_scl_70	acute_cd4	NDUFA4	(Intercept)	8.75387	8.59404	8.9137	8.93254	107.536	0	0	957.313
AA_scl_70	acute_cd4	SSR4	(Intercept)	8.68558	8.52547	8.8457	8.78314	106.505	0	0	951.585
AA_scl_70	acute_cd4	RPL22	(Intercept)	11.06	10.8552	11.2648	11.0078	106.017	0	0	948.848
AA_scl_70	acute_cd4	GPSM3	(Intercept)	9.02515	8.85711	9.1932	9.02768	105.451	0	0	945.662
AA_scl_70	acute_cd4	UQCRB	(Intercept)	9.20169	9.02984	9.37355	9.19444	105.129	0	0	943.842
AA_scl_70	acute_cd4	RPL34	(Intercept)	13.0136	12.7704	13.2567	12.7427	105.092	0	0	943.634
AA_scl_70	acute_cd4	EEF1A1	(Intercept)	14.0677	13.8045	14.3308	13.7135	104.956	0	0	942.863
AA_scl_70	acute_cd4	SSR2	(Intercept)	8.81159	8.64664	8.97655	8.62972	104.881	0	0	942.435
AA_scl_70	acute_cd4	RPS9	(Intercept)	11.602	11.3846	11.8194	11.3205	104.786	0	0	941.896
AA_scl_70	acute_cd4	OST4	(Intercept)	9.1691	8.99729	9.34091	9.10806	104.783	0	0	941.877
AA_scl_70	acute_cd4	PPIA	(Intercept)	10.292	10.0991	10.4849	10.2425	104.75	0	0	941.693
AA_scl_70	acute_cd4	FXYD5	(Intercept)	10.167	9.97439	10.3595	10.1841	103.657	0	0	935.446
AA_scl_70	acute_cd4	NDUFB11	(Intercept)	8.30967	8.15217	8.46717	8.28815	103.59	0	0	935.06
AA_scl_70	acute_cd4	COX6B1	(Intercept)	8.82298	8.65516	8.99081	8.87594	103.221	0	0	932.93
AA_scl_70	acute_cd4	RPL36AL	(Intercept)	10.3849	10.1867	10.5831	10.187	102.875	0	0	930.93
AA_scl_70	acute_cd4	NPM1	(Intercept)	9.94293	9.75316	10.1327	9.88568	102.873	0	0	930.922
AA_scl_70	acute_cd4	RPL23A	(Intercept)	11.1339	10.9214	11.3465	11.0234	102.852	0	0	930.796
AA_scl_70	acute_cd4	CFL1	(Intercept)	10.6629	10.4572	10.8686	10.6055	101.77	0	0	924.493
AA_scl_70	acute_cd4	COMMD6	(Intercept)	9.49607	9.31284	9.67929	9.34506	101.758	0	0	924.428
AA_scl_70	acute_cd4	RPLP2	(Intercept)	11.6758	11.4496	11.902	11.4606	101.345	0	0	922.003
AA_scl_70	acute_cd4	HINT1	(Intercept)	9.921	9.72864	10.1134	9.84351	101.264	0	0	921.525
AA_scl_70	acute_cd4	ARHGDIB	(Intercept)	10.2496	10.0507	10.4484	10.2512	101.205	0	0	921.175
AA_scl_70	acute_cd4	COX5B	(Intercept)	8.39133	8.22793	8.55473	8.68106	100.83	0	0	918.962
AA_scl_70	acute_cd4	SUMO2	(Intercept)	8.80278	8.63092	8.97464	8.9423	100.567	0	0	917.409
AA_scl_70	acute_cd4	RPS8	(Intercept)	12.7223	12.4735	12.9711	12.5268	100.399	0	0	916.408
AA_scl_70	acute_cd4	ARPC3	(Intercept)	9.10955	8.92997	9.28914	9.20034	99.5938	0	0	911.607
AA_scl_70	acute_cd4	YWHAB	(Intercept)	9.11114	8.93107	9.29122	9.23506	99.3418	0	0	910.097
AA_scl_70	acute_cd4	RPS14	(Intercept)	12.873	12.6184	13.1275	12.3894	99.2807	0	0	909.729
AA_scl_70	acute_cd4	HNRNPA1	(Intercept)	10.162	9.96087	10.3632	10.1072	99.1829	0	0	909.142
AA_scl_70	acute_cd4	RPL5	(Intercept)	11.6974	11.464	11.9308	11.4058	98.4024	0	0	904.429
AA_scl_70	acute_cd4	HMGB1	(Intercept)	9.14438	8.95971	9.32906	9.35123	97.2193	0	0	897.215
AA_scl_70	acute_cd4	RPS6	(Intercept)	12.2086	11.9598	12.4575	11.8298	96.3182	0	0	891.66
AA_scl_70	acute_cd4	COX7A2	(Intercept)	8.47961	8.30669	8.65254	8.66796	96.278	0	0	891.411
AA_scl_70	acute_cd4	RPL27	(Intercept)	10.6596	10.441	10.8783	10.3175	95.7107	0	0	887.885
AA_scl_70	acute_cd4	COX6C	(Intercept)	8.72187	8.54244	8.90131	9.10372	95.4375	0	0	886.181
AA_scl_70	acute_cd4	ELOB	(Intercept)	8.5282	8.35249	8.70391	8.7415	95.2937	0	0	885.281
AA_scl_70	acute_cd4	CCNI	(Intercept)	9.3101	9.11812	9.50208	9.25199	95.214	0	0	884.782
AA_scl_70	acute_cd4	RPL9	(Intercept)	11.631	11.3908	11.8712	11.4449	95.0805	0	0	883.945
AA_scl_70	acute_cd4	RPS27	(Intercept)	13.1379	12.8664	13.4093	13.205	95.0258	0	0	883.602
AA_scl_70	acute_cd4	ATP6V1G1	(Intercept)	8.60299	8.42482	8.78117	8.7728	94.8029	0	0	882.201
AA_scl_70	acute_cd4	RPLP0	(Intercept)	11.8527	11.6072	12.0983	11.7037	94.778	0	0	882.044
AA_scl_70	acute_cd4	ATP5F1E	(Intercept)	10.3308	10.1149	10.5467	10.4261	93.9481	0	0	876.798
AA_scl_70	acute_cd4	CALM1	(Intercept)	10.5466	10.3253	10.768	10.5088	93.5506	0	0	874.27
AA_scl_70	acute_cd4	RPL39	(Intercept)	12.9128	12.6412	13.1844	12.9472	93.3332	0	0	872.882
AA_scl_70	acute_cd4	SPCS1	(Intercept)	7.86552	7.6996	8.03144	8.14333	93.0741	0	0	871.225
AA_scl_70	acute_cd4	UXT	(Intercept)	8.386	8.20849	8.56351	8.04321	92.7578	0	0	869.194
AA_scl_70	acute_cd4	UQCRH	(Intercept)	8.31558	8.13918	8.49199	8.36669	92.5542	0	0	867.885
AA_scl_70	acute_cd4	HNRNPDL	(Intercept)	8.96592	8.77488	9.15696	9.11834	92.1467	0	0	865.253
AA_scl_70	acute_cd4	EIF3G	(Intercept)	8.40987	8.22982	8.58993	8.40546	91.7034	0	0	862.379
AA_scl_70	acute_cd4	RHOA	(Intercept)	9.16172	8.96483	9.3586	9.16573	91.3647	0	0	860.173
AA_scl_70	acute_cd4	GABARAP	(Intercept)	8.55998	8.37339	8.74657	8.60245	90.0732	0	0	851.689
AA_scl_70	acute_cd4	RPS11	(Intercept)	9.86628	9.65067	10.0819	9.66251	89.845	0	0	850.178
AA_scl_70	acute_cd4	NDUFB9	(Intercept)	8.13686	7.95837	8.31535	8.23313	89.5069	0	0	847.932
AA_scl_70	acute_cd4	RPS5	(Intercept)	11.7303	11.4726	11.9879	11.382	89.3909	0	0	847.16
AA_scl_70	acute_cd4	TPM3	(Intercept)	8.94016	8.74286	9.13747	9.05347	88.9659	0	0	844.322
AA_scl_70	acute_cd4	GSTK1	(Intercept)	9.07118	8.87093	9.27143	9.28939	88.9421	0	0	844.163
AA_scl_70	acute_cd4	TPT1	(Intercept)	12.484	12.2083	12.7598	12.1927	88.8919	0	0	843.826
AA_scl_70	acute_cd4	MYL6	(Intercept)	10.0218	9.79997	10.2437	10.0657	88.6882	0	0	842.46
AA_scl_70	acute_cd4	ERP29	(Intercept)	8.40535	8.2189	8.5918	8.46143	88.5124	0	0	841.278
AA_scl_70	acute_cd4	C19orf53	(Intercept)	7.8944	7.71904	8.06976	8.08565	88.3891	0	0	840.449
AA_scl_70	acute_cd4	RPL37	(Intercept)	11.943	11.6776	12.2084	12.0133	88.3552	0	0	840.221
AA_scl_70	acute_cd4	LAPTM5	(Intercept)	9.45195	9.2409	9.66301	9.08161	87.9286	0	0	837.339
AA_scl_70	acute_cd4	HIGD2A	(Intercept)	8.56538	8.37276	8.75801	8.41829	87.3049	0	0	833.103
AA_scl_70	acute_cd4	UBB	(Intercept)	8.89868	8.69818	9.09917	9.06857	87.1424	0	0	831.995
AA_scl_70	acute_cd4	PPIB	(Intercept)	9.00624	8.80288	9.2096	9.25312	86.9535	0	0	830.704
AA_scl_70	acute_cd4	UBXN1	(Intercept)	8.11025	7.92706	8.29345	8.06037	86.9221	0	0	830.489
AA_scl_70	acute_cd4	TOMM7	(Intercept)	9.97054	9.74376	10.1973	9.71508	86.3201	0	0	826.356
AA_scl_70	acute_cd4	RPL10A	(Intercept)	11.0511	10.7997	11.3025	10.8104	86.3007	0	0	826.222
AA_scl_70	acute_cd4	PCBP2	(Intercept)	9.71785	9.49623	9.93947	9.6734	86.0932	0	0	824.791
AA_scl_70	acute_cd4	C9orf16	(Intercept)	8.09016	7.90469	8.27562	8.03986	85.6468	0	0	821.702
AA_scl_70	acute_cd4	RPS21	(Intercept)	11.9338	11.659	12.2087	11.9994	85.25	0	0	818.942
AA_scl_70	acute_cd4	ANAPC16	(Intercept)	8.2502	8.05981	8.44059	8.24289	85.0809	0	0	817.762
AA_scl_70	acute_cd4	PSMB1	(Intercept)	7.60212	7.42622	7.77803	7.81577	84.8522	0	0	816.164
AA_scl_70	acute_cd4	PSME1	(Intercept)	9.30145	9.08601	9.51689	9.40267	84.77	0	0	815.588
AA_scl_70	acute_cd4	GAPDH	(Intercept)	10.5221	10.2782	10.766	10.6202	84.6919	0	0	815.04
AA_scl_70	acute_cd4	ACTB	(Intercept)	12.9179	12.6183	13.2175	12.8122	84.6622	0	0	814.832
AA_scl_70	acute_cd4	LAMTOR4	(Intercept)	7.95351	7.76851	8.13852	7.97466	84.4083	0	0	813.049
AA_scl_70	acute_cd4	DAZAP2	(Intercept)	8.86098	8.65461	9.06735	8.92944	84.3014	0	0	812.296
AA_scl_70	acute_cd4	COX8A	(Intercept)	8.25222	8.05953	8.4449	8.35899	84.0883	0	0	810.793
AA_scl_70	acute_cd4	MYL12B	(Intercept)	9.17175	8.95727	9.38623	9.35124	83.9593	0	0	809.882
AA_scl_70	acute_cd4	CD3D	(Intercept)	9.55907	9.33463	9.78351	9.37648	83.6224	0	0	807.496
AA_scl_70	acute_cd4	NDUFS5	(Intercept)	8.01155	7.82319	8.19992	8.21121	83.5081	0	0	806.685
AA_scl_70	acute_cd4	RPS3A	(Intercept)	12.4707	12.1774	12.764	12.1956	83.4747	0	0	806.448
AA_scl_70	acute_cd4	EIF3H	(Intercept)	8.55035	8.34897	8.75173	8.4289	83.3651	0	0	805.668
AA_scl_70	acute_cd4	RPL7	(Intercept)	9.99905	9.76328	10.2348	9.82939	83.2672	0	0	804.971
AA_scl_70	acute_cd4	CDC37	(Intercept)	7.68476	7.50252	7.86701	7.7948	82.7909	0	0	801.569
AA_scl_70	acute_cd4	ARPC2	(Intercept)	9.38507	9.1623	9.60783	9.27975	82.7177	0	0	801.045
AA_scl_70	acute_cd4	TMA7	(Intercept)	9.74038	9.5091	9.97167	9.75579	82.6868	0	0	800.824
AA_scl_70	acute_cd4	S100A6	(Intercept)	10.3608	10.1147	10.6069	10.6601	82.6623	0	0	800.648
AA_scl_70	acute_cd4	RPSA	(Intercept)	11.4037	11.1326	11.6748	11.2338	82.5936	0	0	800.155
AA_scl_70	acute_cd4	SKP1	(Intercept)	8.52652	8.32358	8.72947	8.71995	82.4897	0	0	799.408
AA_scl_70	acute_cd4	RPL3	(Intercept)	12.3903	12.0953	12.6852	11.8241	82.4784	0	0	799.327
AA_scl_70	acute_cd4	SAP18	(Intercept)	7.9634	7.77357	8.15323	8.18807	82.365	0	0	798.512
AA_scl_70	acute_cd4	RTRAF	(Intercept)	7.50833	7.32906	7.6876	7.54445	82.2312	0	0	797.549
AA_scl_70	acute_cd4	EVL	(Intercept)	9.1202	8.90168	9.33873	9.04438	81.9432	0	0	795.47
AA_scl_70	acute_cd4	RPS16	(Intercept)	11.0083	10.7442	11.2725	10.876	81.8253	0	0	794.617
AA_scl_70	acute_cd4	EIF3M	(Intercept)	7.43571	7.25701	7.6144	7.42158	81.701	0	0	793.717
AA_scl_70	acute_cd4	ATP5MC3	(Intercept)	7.96554	7.77347	8.15762	8.08191	81.4246	0	0	791.71
AA_scl_70	acute_cd4	YWHAZ	(Intercept)	9.02424	8.80577	9.24272	9.18767	81.1002	0	0	789.347
AA_scl_70	acute_cd4	MIF	(Intercept)	9.26994	9.04498	9.49491	9.55538	80.9043	0	0	787.916
AA_scl_70	acute_cd4	APRT	(Intercept)	8.74077	8.52786	8.95368	8.59819	80.6053	0	0	785.726
AA_scl_70	acute_cd4	UBC	(Intercept)	10.132	9.8847	10.3793	10.2229	80.4388	0	0	784.503
AA_scl_70	acute_cd4	LSM7	(Intercept)	7.79965	7.60915	7.99015	7.87052	80.3866	0	0	784.118
AA_scl_70	acute_cd4	COX6A1	(Intercept)	8.56141	8.35018	8.77265	8.81044	79.5785	0	0	778.147
AA_scl_70	acute_cd4	MORF4L1	(Intercept)	7.93576	7.73979	8.13173	8.03873	79.5073	0	0	777.618
AA_scl_70	acute_cd4	UFC1	(Intercept)	7.75212	7.56021	7.94403	7.5701	79.3106	0	0	776.155
AA_scl_70	acute_cd4	SF3B5	(Intercept)	7.62509	7.43515	7.81503	7.57266	78.8204	0	0	772.495
AA_scl_70	acute_cd4	PNISR	(Intercept)	7.96728	7.76773	8.16683	8.02724	78.3925	0	0	769.283
AA_scl_70	acute_cd4	PFN1	(Intercept)	11.4358	11.1477	11.724	11.3141	77.9206	0	0	765.723
AA_scl_70	acute_cd4	PARK7	(Intercept)	8.00646	7.80467	8.20825	7.88033	77.9013	0	0	765.577
AA_scl_70	acute_cd4	SOD1	(Intercept)	8.38466	8.17325	8.59606	8.75862	77.8721	0	0	765.356
AA_scl_70	acute_cd4	MALAT1	(Intercept)	13.4946	13.1533	13.8359	13.6957	77.6358	0	0	763.565
AA_scl_70	acute_cd4	UQCR11	(Intercept)	8.65533	8.43614	8.87451	8.82108	77.5314	0	0	762.772
AA_scl_70	acute_cd4	HNRNPK	(Intercept)	8.2604	8.05107	8.46973	8.45491	77.4778	0	0	762.365
AA_scl_70	acute_cd4	RWDD1	(Intercept)	7.52287	7.33214	7.71361	7.58791	77.4389	0	0	762.069
AA_scl_70	acute_cd4	ATP5IF1	(Intercept)	7.91286	7.71189	8.11383	8.0564	77.3064	0	0	761.06
AA_scl_70	acute_cd4	RPL21	(Intercept)	11.4214	11.1309	11.712	11.1867	77.1785	0	0	760.085
AA_scl_70	acute_cd4	UBE2D3	(Intercept)	8.37151	8.15847	8.58455	8.57288	77.153	0	0	759.891
AA_scl_70	acute_cd4	EEF1B2	(Intercept)	11.067	10.7853	11.3486	10.6738	77.1485	0	0	759.857
AA_scl_70	acute_cd4	CNBP	(Intercept)	8.66399	8.44346	8.88453	8.85429	77.1332	0	0	759.74
AA_scl_70	acute_cd4	ATP5PF	(Intercept)	7.59547	7.40212	7.78882	7.65943	77.1284	0	0	759.703
AA_scl_70	acute_cd4	EIF1	(Intercept)	11.1286	10.8451	11.4121	11.0133	77.0641	0	0	759.212
AA_scl_70	acute_cd4	HNRNPA2B1	(Intercept)	9.19421	8.95935	9.42908	9.32081	76.8597	0	0	757.649
AA_scl_70	acute_cd4	SH3BGRL3	(Intercept)	11.1943	10.9075	11.4812	11.0961	76.6184	0	0	755.799
AA_scl_70	acute_cd4	SON	(Intercept)	8.5036	8.28557	8.72162	8.69129	76.5773	0	0	755.483
AA_scl_70	acute_cd4	HLA-E	(Intercept)	10.4734	10.2031	10.7437	10.5697	76.0776	0	0	751.634
AA_scl_70	acute_cd4	MYL12A	(Intercept)	10.3612	10.0935	10.6288	10.6861	76.004	0	0	751.064
AA_scl_70	acute_cd4	C12orf57	(Intercept)	9.2517	9.01163	9.49178	8.96868	75.6623	0	0	748.417
AA_scl_70	acute_cd4	NDUFA1	(Intercept)	8.16872	7.95632	8.38112	8.33548	75.511	0	0	747.242
AA_scl_70	acute_cd4	H3F3B	(Intercept)	10.5369	10.2617	10.812	10.8733	75.1901	0	0	744.742
AA_scl_70	acute_cd4	C11orf58	(Intercept)	7.30821	7.11614	7.50029	7.70557	74.7049	0	0	740.944
AA_scl_70	acute_cd4	SEC61B	(Intercept)	8.01868	7.80748	8.22988	8.22392	74.546	0	0	739.695
AA_scl_70	acute_cd4	EIF3F	(Intercept)	9.08373	8.84422	9.32323	8.67091	74.4662	0	0	739.068
AA_scl_70	acute_cd4	PRR13	(Intercept)	8.17243	7.95647	8.38838	8.3705	74.3018	0	0	737.773
AA_scl_70	acute_cd4	RPL23	(Intercept)	9.08679	8.84475	9.32883	8.9354	73.7103	0	0	733.092
AA_scl_70	acute_cd4	OAZ1	(Intercept)	9.28913	9.04158	9.53668	9.27699	73.6743	0	0	732.806
AA_scl_70	acute_cd4	RPL27A	(Intercept)	9.82028	9.55821	10.0823	9.58473	73.5729	0	0	732.001
AA_scl_70	acute_cd4	RPL38	(Intercept)	10.1563	9.88482	10.4278	10.2802	73.4509	0	0	731.029
AA_scl_70	acute_cd4	AES	(Intercept)	8.72203	8.48841	8.95564	8.72672	73.3042	0	0	729.86
AA_scl_70	acute_cd4	SRSF5	(Intercept)	8.53908	8.31036	8.76781	8.62021	73.3016	0	0	729.839
AA_scl_70	acute_cd4	VIM	(Intercept)	10.577	10.2925	10.8614	10.8729	73.0007	0	0	727.434
AA_scl_70	acute_cd4	SLC25A6	(Intercept)	9.25352	9.00453	9.50252	9.07197	72.967	0	0	727.165
AA_scl_70	acute_cd4	RPL37A	(Intercept)	10.4956	10.2118	10.7793	10.6231	72.6358	0	0	724.507
AA_scl_70	acute_cd4	TSPO	(Intercept)	8.21817	7.99529	8.44105	8.12704	72.3954	0	0	722.571
AA_scl_70	acute_cd4	TOMM20	(Intercept)	7.9004	7.68594	8.11486	7.84948	72.328	0	0	722.027
AA_scl_70	acute_cd4	NDUFB4	(Intercept)	7.41831	7.2167	7.61993	7.70618	72.2424	0	0	721.336
AA_scl_70	acute_cd4	PSMA7	(Intercept)	7.94453	7.72848	8.16058	8.16833	72.1971	0	0	720.971
AA_scl_70	acute_cd4	UBE2D2	(Intercept)	8.03418	7.81549	8.25288	8.12943	72.1283	0	0	720.414
AA_scl_70	acute_cd4	PGK1	(Intercept)	8.07591	7.8557	8.29612	8.22574	72.0055	1.11254e-308	1.11254e-308	719.42
AA_scl_70	acute_cd4	SELENOW	(Intercept)	7.93028	7.71343	8.14713	8.00889	71.8035	1.11254e-308	1.11254e-308	717.782
AA_scl_70	acute_cd4	SUB1	(Intercept)	8.62099	8.38516	8.85682	8.93415	71.7745	1.11254e-308	1.11254e-308	717.547
AA_scl_70	acute_cd4	ARF5	(Intercept)	7.70189	7.49102	7.91275	7.60578	71.7142	1.11254e-308	1.11254e-308	717.057
AA_scl_70	acute_cd4	KRTCAP2	(Intercept)	8.15317	7.92991	8.37643	8.35935	71.7011	1.11254e-308	1.11254e-308	716.951
AA_scl_70	acute_cd4	UQCRQ	(Intercept)	7.29467	7.09489	7.49445	7.67639	71.6911	1.11254e-308	1.11254e-308	716.869
AA_scl_70	acute_cd4	MRPS21	(Intercept)	7.41395	7.21057	7.61734	7.59961	71.5714	1.11254e-308	1.11254e-308	715.896
AA_scl_70	acute_cd4	TCEA1	(Intercept)	7.43574	7.23153	7.63995	7.43809	71.4926	1.11254e-308	1.11254e-308	715.254
AA_scl_70	acute_cd4	ANP32B	(Intercept)	8.34051	8.11107	8.56995	8.28194	71.3721	1.11254e-308	1.11254e-308	714.271
AA_scl_70	acute_cd4	ARHGDIA	(Intercept)	7.64803	7.43713	7.85894	7.83387	71.1992	1.11254e-308	1.11254e-308	712.858
AA_scl_70	acute_cd4	SNU13	(Intercept)	7.37155	7.16712	7.57598	7.69326	70.7994	1.11254e-308	1.11254e-308	709.582
AA_scl_70	acute_cd4	HNRNPA3	(Intercept)	7.87334	7.65408	8.09261	8.09464	70.5024	1.11254e-308	1.11254e-308	707.137
AA_scl_70	acute_cd4	SH3BGRL	(Intercept)	7.28713	7.08415	7.49011	7.47876	70.4867	1.11254e-308	1.11254e-308	707.008
AA_scl_70	acute_cd4	STK4	(Intercept)	7.8269	7.60839	8.04541	7.93746	70.3278	1.11254e-308	1.11254e-308	705.696
AA_scl_70	acute_cd4	CAPZB	(Intercept)	8.66622	8.42424	8.9082	8.52224	70.3175	1.11254e-308	1.11254e-308	705.612
AA_scl_70	acute_cd4	CIB1	(Intercept)	7.85033	7.63104	8.06962	7.90043	70.2873	1.11254e-308	1.11254e-308	705.362
AA_scl_70	acute_cd4	TMEM258	(Intercept)	7.98966	7.76632	8.21299	8.28859	70.2393	1.11254e-308	1.11254e-308	704.965
AA_scl_70	acute_cd4	NDUFB10	(Intercept)	7.79917	7.57918	8.01915	7.61474	69.6089	1.11254e-308	1.11259e-308	699.732
AA_scl_70	acute_cd4	UBL5	(Intercept)	8.41446	8.17704	8.65189	8.45793	69.5834	1.11254e-308	1.1126e-308	699.519
AA_scl_70	acute_cd4	SLC25A3	(Intercept)	8.07993	7.85163	8.30824	8.00405	69.4859	1.11254e-308	1.11268e-308	698.706
AA_scl_70	acute_cd4	GPX4	(Intercept)	7.98776	7.76123	8.21428	8.00639	69.234	1.11256e-308	1.11385e-308	696.602
AA_scl_70	acute_cd4	LIMD2	(Intercept)	8.7046	8.45747	8.95173	8.88722	69.1573	1.11258e-308	1.11508e-308	695.959
AA_scl_70	acute_cd4	SLC25A5	(Intercept)	8.08817	7.85803	8.3183	7.92094	69.0048	1.11272e-308	1.12215e-308	694.68
AA_scl_70	acute_cd4	CD52	(Intercept)	10.5639	10.2623	10.8656	10.3429	68.7554	1.11415e-308	1.19751e-308	692.585
AA_scl_70	acute_cd4	SF3B2	(Intercept)	7.57507	7.3585	7.79164	7.69915	68.6749	1.11581e-308	1.28401e-308	691.907
AA_scl_70	acute_cd4	PABPC1	(Intercept)	10.1701	9.87878	10.4614	9.99369	68.548	1.12252e-308	1.63297e-308	690.837
AA_scl_70	acute_cd4	HCLS1	(Intercept)	8.13477	7.90054	8.369	8.20757	68.1887	1.34893e-308	2.45413e-307	687.799
AA_scl_70	acute_cd4	TMEM219	(Intercept)	6.86412	6.66647	7.06177	7.18089	68.1859	1.35489e-308	2.50548e-307	687.775
AA_scl_70	acute_cd4	VPS28	(Intercept)	7.39538	7.18241	7.60836	7.43261	68.1786	1.37105e-308	2.66136e-307	687.713
AA_scl_70	acute_cd4	PEBP1	(Intercept)	7.73643	7.5134	7.95945	7.93357	68.1081	1.59423e-308	4.93849e-307	687.115
AA_scl_70	acute_cd4	RNPS1	(Intercept)	7.05855	6.85495	7.26216	7.18032	68.0665	1.80811e-308	7.10179e-307	686.762
AA_scl_70	acute_cd4	CDC42	(Intercept)	8.25415	8.01559	8.49272	8.38638	67.9317	4.57946e-308	2.32817e-306	685.618
AA_scl_70	acute_cd4	UQCR10	(Intercept)	7.96644	7.73609	8.1968	8.39235	67.8998	6.07468e-308	3.07568e-306	685.347
AA_scl_70	acute_cd4	SEPT6	(Intercept)	7.86412	7.63657	8.09167	7.68479	67.8552	9.01357e-308	4.54504e-306	684.968
AA_scl_70	acute_cd4	COX7B	(Intercept)	7.50283	7.28552	7.72014	7.8166	67.7886	1.62658e-307	8.16863e-306	684.401
AA_scl_70	acute_cd4	ISCU	(Intercept)	7.39693	7.18267	7.6112	7.56536	67.7808	1.74257e-307	8.71566e-306	684.334
AA_scl_70	acute_cd4	HNRNPC	(Intercept)	7.97458	7.74345	8.20571	8.21661	67.7424	2.45085e-307	1.22088e-305	684.007
AA_scl_70	acute_cd4	OCIAD2	(Intercept)	7.20758	6.9984	7.41677	7.41409	67.6499	5.56467e-307	2.76088e-305	683.219
AA_scl_70	acute_cd4	CIRBP	(Intercept)	8.95455	8.69399	9.21512	9.07672	67.4744	2.64776e-306	1.30842e-304	681.72
AA_scl_70	acute_cd4	ST13	(Intercept)	7.86871	7.63894	8.09848	7.70316	67.2394	2.1444e-305	1.05546e-303	679.71
AA_scl_70	acute_cd4	NDUFA2	(Intercept)	7.02541	6.81992	7.2309	7.15644	67.126	5.89752e-305	2.89119e-303	678.737
AA_scl_70	acute_cd4	GTF3A	(Intercept)	7.99222	7.75817	8.22628	7.87491	67.0443	1.22369e-304	5.9753e-303	678.035
AA_scl_70	acute_cd4	FIS1	(Intercept)	7.3418	7.12674	7.55687	7.39984	67.0254	1.4494e-304	7.04957e-303	677.873
AA_scl_70	acute_cd4	HLA-A	(Intercept)	11.1189	10.7922	11.4456	11.3981	66.8252	8.6872e-304	4.20869e-302	676.151
AA_scl_70	acute_cd4	ATP6V1F	(Intercept)	7.13823	6.92832	7.34814	7.29413	66.7681	1.44933e-303	6.99413e-302	675.659
AA_scl_70	acute_cd4	MT-CO2	(Intercept)	12.6698	12.2968	13.0429	12.3069	66.6846	3.06436e-303	1.47304e-301	674.939
AA_scl_70	acute_cd4	EID1	(Intercept)	7.94792	7.71313	8.18272	8.03053	66.462	2.26153e-302	1.08291e-300	673.016
AA_scl_70	acute_cd4	SEPT1	(Intercept)	7.66933	7.44247	7.8962	7.71725	66.3734	5.0217e-302	2.39529e-300	672.249
AA_scl_70	acute_cd4	NSA2	(Intercept)	7.84065	7.60811	8.07318	7.87673	66.2025	2.3416e-301	1.11262e-299	670.767
AA_scl_70	acute_cd4	EEF2	(Intercept)	10.2675	9.9626	10.5724	9.88431	66.1176	5.03688e-301	2.38412e-299	670.03
AA_scl_70	acute_cd4	NDUFB2	(Intercept)	7.96416	7.72764	8.20068	8.10134	66.1132	5.23761e-301	2.46967e-299	669.992
AA_scl_70	acute_cd4	ARF1	(Intercept)	8.0229	7.78419	8.26161	8.22324	65.9886	1.61507e-300	7.58655e-299	668.909
AA_scl_70	acute_cd4	LDHB	(Intercept)	9.56354	9.27887	9.84822	9.549	65.9596	2.09841e-300	9.8196e-299	668.657
AA_scl_70	acute_cd4	SARAF	(Intercept)	9.94971	9.65305	10.2464	10.2641	65.8514	5.58457e-300	2.60346e-298	667.715
AA_scl_70	acute_cd4	DYNLRB1	(Intercept)	7.20823	6.99298	7.42347	7.372	65.7514	1.3824e-299	6.42037e-298	666.842
AA_scl_70	acute_cd4	COX14	(Intercept)	6.80683	6.60325	7.0104	7.21582	65.6487	3.50683e-299	1.6226e-297	665.946
AA_scl_70	acute_cd4	HLA-B	(Intercept)	12.6605	12.2818	13.0392	12.4288	65.6379	3.86763e-299	1.78286e-297	665.852
AA_scl_70	acute_cd4	CD44	(Intercept)	7.74363	7.51194	7.97531	7.87898	65.6238	4.39745e-299	2.01956e-297	665.728
AA_scl_70	acute_cd4	MDH2	(Intercept)	7.37035	7.14897	7.59172	7.32608	65.3687	4.46412e-298	2.04258e-296	663.496
AA_scl_70	acute_cd4	SRRM1	(Intercept)	7.79499	7.56015	8.02984	7.92263	65.1699	2.73286e-297	1.24582e-295	661.751
AA_scl_70	acute_cd4	SEPT9	(Intercept)	7.80915	7.57367	8.04463	7.67944	65.111	4.67622e-297	2.1239e-295	661.234
AA_scl_70	acute_cd4	GUK1	(Intercept)	8.22055	7.97249	8.4686	8.40566	65.0667	7.00526e-297	3.17007e-295	660.845
AA_scl_70	acute_cd4	SF3B6	(Intercept)	6.93899	6.72943	7.14854	7.35966	65.014	1.13365e-296	5.11134e-295	660.381
AA_scl_70	acute_cd4	TBCA	(Intercept)	7.54794	7.31954	7.77634	7.85959	64.8845	3.70458e-296	1.66423e-294	659.24
AA_scl_70	acute_cd4	S100A4	(Intercept)	11.4931	11.1446	11.8415	11.5431	64.759	1.16897e-295	5.23243e-294	658.133
AA_scl_70	acute_cd4	CORO1A	(Intercept)	9.7761	9.47913	10.0731	9.62765	64.6342	3.67337e-295	1.6383e-293	657.029
AA_scl_70	acute_cd4	NEDD8	(Intercept)	7.5406	7.3111	7.77009	7.53143	64.5126	1.12158e-294	4.98417e-293	655.953
AA_scl_70	acute_cd4	TPI1	(Intercept)	8.31438	8.06114	8.56761	8.2451	64.4637	1.75698e-294	7.77982e-293	655.521
AA_scl_70	acute_cd4	PRRC2C	(Intercept)	7.85601	7.6166	8.09542	7.98301	64.4272	2.4596e-294	1.08521e-292	655.197
AA_scl_70	acute_cd4	FTH1	(Intercept)	11.0478	10.7108	11.3848	11.1757	64.371	4.12215e-294	1.81228e-292	654.699
AA_scl_70	acute_cd4	ICAM3	(Intercept)	8.29428	8.04123	8.54733	7.84536	64.3542	4.81281e-294	2.10842e-292	654.549
AA_scl_70	acute_cd4	EIF3D	(Intercept)	7.52085	7.29133	7.75036	7.32019	64.3378	5.59634e-294	2.44301e-292	654.404
AA_scl_70	acute_cd4	S100A10	(Intercept)	9.75116	9.45338	10.0489	9.8745	64.2953	8.2744e-294	3.59936e-292	654.027
AA_scl_70	acute_cd4	ATP6AP2	(Intercept)	6.83787	6.62898	7.04677	6.92353	64.2694	1.05081e-293	4.55498e-292	653.797
AA_scl_70	acute_cd4	ATP5F1C	(Intercept)	7.25579	7.03297	7.47862	7.25789	63.9337	2.32808e-292	1.00563e-290	650.809
AA_scl_70	acute_cd4	ERH	(Intercept)	7.28642	7.06124	7.5116	7.65757	63.533	9.54679e-291	4.10944e-289	647.227
AA_scl_70	acute_cd4	DDX5	(Intercept)	9.62738	9.32974	9.92503	9.60278	63.5067	1.21895e-290	5.22877e-289	646.991
AA_scl_70	acute_cd4	KMT2E	(Intercept)	7.78842	7.5476	8.02924	7.77965	63.4986	1.31434e-290	5.61847e-289	646.919
AA_scl_70	acute_cd4	TCF25	(Intercept)	7.64323	7.40688	7.87957	7.74906	63.4943	1.36839e-290	5.82935e-289	646.88
AA_scl_70	acute_cd4	FYB1	(Intercept)	8.76998	8.49838	9.04157	8.88065	63.3998	3.29405e-290	1.39844e-288	646.032
AA_scl_70	acute_cd4	MBNL1	(Intercept)	7.9622	7.71508	8.20932	8.12277	63.2617	1.1913e-289	5.0402e-288	644.792
AA_scl_70	acute_cd4	NCL	(Intercept)	8.03912	7.7894	8.28883	8.34883	63.2084	1.9575e-289	8.25357e-288	644.312
AA_scl_70	acute_cd4	CALM2	(Intercept)	8.0375	7.78715	8.28784	8.42484	63.0365	9.7389e-289	4.09233e-287	642.764
AA_scl_70	acute_cd4	RPL4	(Intercept)	10.3068	9.98442	10.6293	9.97686	62.7619	1.27031e-287	5.3198e-286	640.284
AA_scl_70	acute_cd4	ATP5F1B	(Intercept)	7.68203	7.44098	7.92307	7.85277	62.5727	7.48798e-287	3.12522e-285	638.571
AA_scl_70	acute_cd4	TRBC2	(Intercept)	8.71374	8.44015	8.98732	8.55524	62.5346	1.07154e-286	4.45718e-285	638.225
AA_scl_70	acute_cd4	ACAP1	(Intercept)	7.78263	7.53803	8.02722	7.76393	62.4724	1.92137e-286	7.96529e-285	637.661
AA_scl_70	acute_cd4	TNFRSF14	(Intercept)	7.20951	6.98282	7.43621	7.15957	62.4412	2.57631e-286	1.06447e-284	637.378
AA_scl_70	acute_cd4	HMGN2	(Intercept)	8.28666	8.02606	8.54726	8.62297	62.4334	2.77208e-286	1.14154e-284	637.307
AA_scl_70	acute_cd4	SRSF11	(Intercept)	7.31321	7.0831	7.54333	7.38974	62.3982	3.86222e-286	1.58518e-284	636.987
AA_scl_70	acute_cd4	SUMO1	(Intercept)	7.13579	6.91124	7.36035	7.28375	62.3912	4.12259e-286	1.68644e-284	636.924
AA_scl_70	acute_cd4	RAD23A	(Intercept)	7.08801	6.86488	7.31114	7.07808	62.3697	5.04735e-286	2.05792e-284	636.729
AA_scl_70	acute_cd4	PSMB6	(Intercept)	7.12478	6.89945	7.35011	7.2019	62.0821	7.59173e-285	3.08514e-283	634.11
AA_scl_70	acute_cd4	TMEM14B	(Intercept)	6.95632	6.73613	7.17651	7.04063	62.0284	1.26072e-284	5.10654e-283	633.62
AA_scl_70	acute_cd4	MED10	(Intercept)	7.38168	7.14735	7.616	7.33179	61.8509	6.75263e-284	2.72621e-282	631.998
AA_scl_70	acute_cd4	SSBP1	(Intercept)	7.40807	7.17267	7.64347	7.44658	61.7895	1.20775e-283	4.8601e-282	631.437
AA_scl_70	acute_cd4	PSMC5	(Intercept)	7.30024	7.06817	7.53231	7.24561	61.7623	1.56217e-283	6.26593e-282	631.188
AA_scl_70	acute_cd4	SRSF3	(Intercept)	7.29283	7.06059	7.52507	7.50612	61.6549	4.32662e-283	1.72981e-281	630.203
AA_scl_70	acute_cd4	LDHA	(Intercept)	8.26315	7.99977	8.52654	8.51408	61.5971	7.48704e-283	2.98371e-281	629.673
AA_scl_70	acute_cd4	POLR1D	(Intercept)	7.36457	7.1295	7.59963	7.3857	61.5134	1.65794e-282	6.5859e-281	628.905
AA_scl_70	acute_cd4	VDAC2	(Intercept)	6.90096	6.68041	7.1215	6.97661	61.4357	3.46965e-282	1.37385e-280	628.191
AA_scl_70	acute_cd4	PA2G4	(Intercept)	7.23534	7.00348	7.4672	7.15069	61.2695	1.68721e-281	6.65937e-280	626.662
AA_scl_70	acute_cd4	SERBP1	(Intercept)	7.44379	7.20513	7.68245	7.64013	61.2381	2.27497e-281	8.95063e-280	626.373
AA_scl_70	acute_cd4	SELENOF	(Intercept)	7.01649	6.79141	7.24157	7.18193	61.2051	3.11857e-281	1.22307e-279	626.068
AA_scl_70	acute_cd4	ATP5F1A	(Intercept)	7.5411	7.29898	7.78322	7.32896	61.1533	5.10729e-281	1.99669e-279	625.591
AA_scl_70	acute_cd4	AURKAIP1	(Intercept)	6.93657	6.71379	7.15936	7.10626	61.1313	6.29912e-281	2.45487e-279	625.388
AA_scl_70	acute_cd4	EPC1	(Intercept)	7.91907	7.6647	8.17344	8.0583	61.1246	6.71514e-281	2.60877e-279	625.326
AA_scl_70	acute_cd4	NDUFB7	(Intercept)	7.40074	7.16293	7.63856	7.37902	61.1016	8.3635e-281	3.23896e-279	625.114
AA_scl_70	acute_cd4	PTGES3	(Intercept)	7.89519	7.64139	8.14898	8.21934	61.0793	1.03543e-280	3.99741e-279	624.908
AA_scl_70	acute_cd4	TMEM59	(Intercept)	7.52835	7.28626	7.77044	7.87057	61.0567	1.28454e-280	4.94366e-279	624.699
AA_scl_70	acute_cd4	GHITM	(Intercept)	6.97041	6.7461	7.19472	7.16827	61.0128	1.95347e-280	7.49478e-279	624.294
AA_scl_70	acute_cd4	ENO1	(Intercept)	8.03074	7.77204	8.28944	8.13689	60.9493	3.58461e-280	1.37103e-278	623.707
AA_scl_70	acute_cd4	ITM2B	(Intercept)	9.67619	9.36429	9.98809	9.82211	60.9109	5.17578e-280	1.9735e-278	623.351
AA_scl_70	acute_cd4	ARHGEF1	(Intercept)	7.65371	7.40676	7.90067	7.57982	60.851	9.18185e-280	3.49023e-278	622.797
AA_scl_70	acute_cd4	TOMM22	(Intercept)	7.02278	6.79586	7.24971	6.93642	60.7628	2.13737e-279	8.09971e-278	621.98
AA_scl_70	acute_cd4	EIF3E	(Intercept)	8.60541	8.32734	8.88347	8.63665	60.7615	2.16243e-279	8.16962e-278	621.968
AA_scl_70	acute_cd4	CALM3	(Intercept)	7.46021	7.21889	7.70152	7.70725	60.6978	3.98312e-279	1.50023e-277	621.377
AA_scl_70	acute_cd4	RARRES3	(Intercept)	8.57233	8.2947	8.84996	8.50527	60.6232	8.14729e-279	3.05932e-277	620.685
AA_scl_70	acute_cd4	NHP2	(Intercept)	7.04858	6.82027	7.27689	7.04259	60.6166	8.67948e-279	3.24928e-277	620.624
AA_scl_70	acute_cd4	LAMTOR1	(Intercept)	6.99424	6.76744	7.22104	7.07431	60.5489	1.66246e-278	6.20485e-277	619.995
AA_scl_70	acute_cd4	SEPT7	(Intercept)	7.99635	7.73648	8.25621	8.05969	60.4164	5.94494e-278	2.21216e-276	618.762
AA_scl_70	acute_cd4	DAD1	(Intercept)	7.74247	7.49058	7.99436	7.87527	60.3502	1.12401e-277	4.16999e-276	618.146
AA_scl_70	acute_cd4	SYF2	(Intercept)	7.04275	6.81351	7.27199	7.26399	60.3206	1.49367e-277	5.52479e-276	617.871
AA_scl_70	acute_cd4	TAGLN2	(Intercept)	9.11687	8.81979	9.41395	9.1474	60.2531	2.8639e-277	1.05614e-275	617.241
AA_scl_70	acute_cd4	NDUFS8	(Intercept)	6.7886	6.56727	7.00992	6.91552	60.2227	3.83722e-277	1.41086e-275	616.958
AA_scl_70	acute_cd4	RPN2	(Intercept)	7.06901	6.83854	7.29949	7.27759	60.2209	3.90464e-277	1.43139e-275	616.941
AA_scl_70	acute_cd4	HNRNPU	(Intercept)	7.50728	7.26235	7.75221	7.82417	60.1803	5.7741e-277	2.11045e-275	616.562
AA_scl_70	acute_cd4	LSP1	(Intercept)	9.02955	8.73387	9.32523	8.90299	59.9594	4.87606e-276	1.77696e-274	614.497
AA_scl_70	acute_cd4	UBE2I	(Intercept)	6.97781	6.7492	7.20641	7.27679	59.9298	6.49143e-276	2.35868e-274	614.22
AA_scl_70	acute_cd4	ARGLU1	(Intercept)	7.53838	7.29133	7.78544	7.64974	59.9099	7.87214e-276	2.85198e-274	614.033
AA_scl_70	acute_cd4	PRDX2	(Intercept)	7.73378	7.48006	7.9875	7.79965	59.8481	1.43107e-275	5.16943e-274	613.455
AA_scl_70	acute_cd4	ACP1	(Intercept)	6.73858	6.51744	6.95972	6.80756	59.8281	1.73606e-275	6.25284e-274	613.268
AA_scl_70	acute_cd4	SEC62	(Intercept)	7.11986	6.88554	7.35418	7.5336	59.6585	8.98688e-275	3.22744e-273	611.676
AA_scl_70	acute_cd4	ATP5MD	(Intercept)	7.97426	7.71162	8.23691	8.31112	59.6111	1.4231e-274	5.09594e-273	611.231
AA_scl_70	acute_cd4	ACTG1	(Intercept)	10.9049	10.5457	11.2642	10.5823	59.5968	1.63573e-274	5.84039e-273	611.096
AA_scl_70	acute_cd4	EMP3	(Intercept)	9.30356	8.99676	9.61036	9.53276	59.5391	2.86398e-274	1.01964e-272	610.553
AA_scl_70	acute_cd4	ATP5MF	(Intercept)	7.68836	7.43457	7.94215	7.93882	59.4802	5.07935e-274	1.80317e-272	609.998
AA_scl_70	acute_cd4	HSP90AB1	(Intercept)	8.88968	8.59605	9.1833	9.20033	59.4434	7.26075e-274	2.57018e-272	609.652
AA_scl_70	acute_cd4	RAC2	(Intercept)	9.43149	9.11927	9.74371	9.4317	59.3105	2.64871e-273	9.34918e-272	608.399
AA_scl_70	acute_cd4	SIVA1	(Intercept)	6.74022	6.51704	6.96339	6.94849	59.2979	2.99312e-273	1.05347e-271	608.281
AA_scl_70	acute_cd4	HSP90B1	(Intercept)	7.977	7.71287	8.24114	8.14331	59.295	3.07985e-273	1.08092e-271	608.253
AA_scl_70	acute_cd4	HNRNPR	(Intercept)	6.86247	6.63505	7.0899	7.00897	59.2439	5.06694e-273	1.77328e-271	607.771
AA_scl_70	acute_cd4	AP2M1	(Intercept)	6.90702	6.67809	7.13595	7.03679	59.238	5.36763e-273	1.87321e-271	607.715
AA_scl_70	acute_cd4	RHOG	(Intercept)	7.40821	7.16198	7.65443	7.57085	59.0727	2.6926e-272	9.37025e-271	606.152
AA_scl_70	acute_cd4	COX5A	(Intercept)	7.66876	7.41387	7.92365	7.71885	59.0715	2.72373e-272	9.45196e-271	606.141
AA_scl_70	acute_cd4	VAMP8	(Intercept)	7.62507	7.37154	7.8786	7.78675	59.0511	3.32564e-272	1.15084e-270	605.948
AA_scl_70	acute_cd4	ZC3H15	(Intercept)	7.09075	6.85433	7.32717	7.19174	58.8866	1.66115e-271	5.73236e-270	604.389
AA_scl_70	acute_cd4	NUCKS1	(Intercept)	7.31057	7.06649	7.55466	7.29409	58.8061	3.65252e-271	1.25691e-269	603.626
AA_scl_70	acute_cd4	CD99	(Intercept)	9.3555	9.04226	9.66874	9.28311	58.641	1.84309e-270	6.32488e-269	602.057
AA_scl_70	acute_cd4	IKZF1	(Intercept)	7.22489	6.98261	7.46717	7.49593	58.5492	4.54001e-270	1.55366e-268	601.184
AA_scl_70	acute_cd4	CD3G	(Intercept)	8.38537	8.10337	8.66738	8.28275	58.3811	2.37251e-269	8.0967e-268	599.581
AA_scl_70	acute_cd4	C4orf3	(Intercept)	7.39017	7.14142	7.63892	7.77863	58.3313	3.87158e-269	1.31762e-267	599.106
AA_scl_70	acute_cd4	TMBIM6	(Intercept)	8.03212	7.76157	8.30267	8.33783	58.29	5.81933e-269	1.97505e-267	598.711
AA_scl_70	acute_cd4	RPS19BP1	(Intercept)	6.49006	6.27107	6.70905	6.7278	58.1881	1.58871e-268	5.37726e-267	597.737
AA_scl_70	acute_cd4	SNRPA	(Intercept)	6.88665	6.65411	7.1192	7.02105	58.1447	2.43758e-268	8.22781e-267	597.322
AA_scl_70	acute_cd4	OTUB1	(Intercept)	6.92148	6.68756	7.1554	7.13885	58.0947	3.99398e-268	1.34446e-266	596.843
AA_scl_70	acute_cd4	GYPC	(Intercept)	8.1806	7.90323	8.45797	8.17971	57.9073	2.54732e-267	8.55151e-266	595.046
AA_scl_70	acute_cd4	METTL26	(Intercept)	6.86782	6.63494	7.1007	7.09319	57.9021	2.6815e-267	8.97756e-266	594.997
AA_scl_70	acute_cd4	ATRAID	(Intercept)	6.79365	6.56306	7.02425	6.88565	57.8446	4.73984e-267	1.5826e-265	594.444
AA_scl_70	acute_cd4	RGS10	(Intercept)	7.56147	7.30417	7.81877	7.75296	57.6992	2.00241e-266	6.66787e-265	593.047
AA_scl_70	acute_cd4	SMIM26	(Intercept)	6.77762	6.54699	7.00826	7.08146	57.6969	2.04736e-266	6.79923e-265	593.025
AA_scl_70	acute_cd4	SELENOH	(Intercept)	7.70781	7.44547	7.97015	7.655	57.6866	2.26849e-266	7.5134e-265	592.926
AA_scl_70	acute_cd4	DDX24	(Intercept)	7.56382	7.30625	7.82138	8.07231	57.659	2.98314e-266	9.85394e-265	592.66
AA_scl_70	acute_cd4	ERGIC3	(Intercept)	6.90856	6.67315	7.14397	6.59666	57.6198	4.40467e-266	1.45108e-264	592.282
AA_scl_70	acute_cd4	EIF4B	(Intercept)	7.97045	7.69885	8.24205	7.6739	57.6183	4.4667e-266	1.46759e-264	592.268
AA_scl_70	acute_cd4	POLR2L	(Intercept)	7.72202	7.45871	7.98532	7.84248	57.5815	6.43852e-266	2.10985e-264	591.914
AA_scl_70	acute_cd4	AIP	(Intercept)	6.76908	6.53799	7.00018	6.81289	57.5102	1.30841e-265	4.2762e-264	591.226
AA_scl_70	acute_cd4	HSP90AA1	(Intercept)	9.32804	9.00804	9.64803	9.50046	57.2338	2.05047e-264	6.68376e-263	588.556
AA_scl_70	acute_cd4	SPOCK2	(Intercept)	7.71607	7.45122	7.98091	8.01665	57.2019	2.81731e-264	9.15921e-263	588.247
AA_scl_70	acute_cd4	PKM	(Intercept)	8.02463	7.74905	8.3002	8.02416	57.1741	3.71997e-264	1.20621e-262	587.978
AA_scl_70	acute_cd4	RBM39	(Intercept)	7.9098	7.638	8.18159	8.09325	57.1391	5.27353e-264	1.70548e-262	587.639
AA_scl_70	acute_cd4	ANAPC11	(Intercept)	7.02537	6.78359	7.26715	7.10759	57.0506	1.27661e-263	4.11782e-262	586.781
AA_scl_70	acute_cd4	C9orf78	(Intercept)	7.3838	7.12924	7.63836	7.43396	56.9517	3.43122e-263	1.10389e-261	585.821
AA_scl_70	acute_cd4	BIN2	(Intercept)	8.10916	7.82882	8.3895	7.73658	56.7944	1.65893e-262	5.32324e-261	584.291
AA_scl_70	acute_cd4	RPL26	(Intercept)	11.2958	10.9049	11.6867	10.9985	56.7327	3.07837e-262	9.85239e-261	583.691
AA_scl_70	acute_cd4	TBCB	(Intercept)	7.24591	6.99493	7.49689	7.31639	56.6844	4.99687e-262	1.59513e-260	583.221
AA_scl_70	acute_cd4	PRDX5	(Intercept)	6.89401	6.65514	7.13287	7.28098	56.6674	5.92856e-262	1.88767e-260	583.055
AA_scl_70	acute_cd4	VAPA	(Intercept)	6.77118	6.53645	7.0059	7.01714	56.6382	7.94622e-262	2.52359e-260	582.771
AA_scl_70	acute_cd4	RPL13A	(Intercept)	9.93084	9.5859	10.2758	9.85965	56.5265	2.44186e-261	7.73507e-260	581.681
AA_scl_70	acute_cd4	CCND3	(Intercept)	8.31724	8.0283	8.60619	8.41647	56.5165	2.70032e-261	8.53191e-260	581.583
AA_scl_70	acute_cd4	ALDOA	(Intercept)	7.75889	7.48901	8.02876	7.85123	56.4474	5.40738e-261	1.70415e-259	580.909
AA_scl_70	acute_cd4	ZAP70	(Intercept)	7.2261	6.97369	7.47851	7.42805	56.2098	5.92954e-260	1.86396e-258	578.583
AA_scl_70	acute_cd4	NDUFA12	(Intercept)	7.32946	7.07261	7.58631	7.57136	56.0271	3.75253e-259	1.17662e-257	576.791
AA_scl_70	acute_cd4	RAP1A	(Intercept)	7.11954	6.86968	7.36939	7.21707	55.9465	8.47722e-259	2.65133e-257	575.999
AA_scl_70	acute_cd4	CRIP1	(Intercept)	7.87932	7.60275	8.15589	7.77503	55.9361	9.42247e-259	2.93953e-257	575.896
AA_scl_70	acute_cd4	ENSA	(Intercept)	6.80443	6.56557	7.0433	6.80426	55.931	9.91854e-259	3.08649e-257	575.846
AA_scl_70	acute_cd4	HCST	(Intercept)	9.67449	9.33466	10.0143	9.54719	55.8955	1.42158e-258	4.41261e-257	575.497
AA_scl_70	acute_cd4	HNRNPA0	(Intercept)	8.14513	7.8588	8.43147	8.06764	55.8514	2.22234e-258	6.88089e-257	575.063
AA_scl_70	acute_cd4	CNN2	(Intercept)	8.63302	8.32904	8.937	8.37503	55.7606	5.5756e-258	1.72202e-256	574.169
AA_scl_70	acute_cd4	COPS9	(Intercept)	7.05876	6.81002	7.30749	7.1738	55.7186	8.54331e-258	2.63202e-256	573.754
AA_scl_70	acute_cd4	JTB	(Intercept)	7.48548	7.22103	7.74993	7.57545	55.5752	3.6647e-257	1.12621e-255	572.339
AA_scl_70	acute_cd4	PPDPF	(Intercept)	9.71548	9.37189	10.0591	9.78074	55.5171	6.61196e-257	2.0269e-255	571.766
AA_scl_70	acute_cd4	TSTD1	(Intercept)	7.55109	7.28343	7.81875	7.65431	55.39	2.40978e-256	7.36891e-255	570.509
AA_scl_70	acute_cd4	PPP1R2	(Intercept)	7.16214	6.90788	7.4164	7.36513	55.3063	5.65465e-256	1.72488e-254	569.68
AA_scl_70	acute_cd4	NBDY	(Intercept)	6.69151	6.45386	6.92916	6.76892	55.2842	7.0851e-256	2.1559e-254	569.461
AA_scl_70	acute_cd4	SF1	(Intercept)	7.93424	7.65241	8.21607	8.03942	55.2753	7.76292e-256	2.35634e-254	569.372
AA_scl_70	acute_cd4	H2AFZ	(Intercept)	7.56782	7.29877	7.83688	7.80072	55.225	1.29571e-255	3.92333e-254	568.874
AA_scl_70	acute_cd4	NSD3	(Intercept)	7.26688	7.00842	7.52533	7.51293	55.2049	1.59057e-255	4.80438e-254	568.675
AA_scl_70	acute_cd4	RBMX	(Intercept)	6.85879	6.61476	7.10282	6.88695	55.1834	1.9811e-255	5.96938e-254	568.461
AA_scl_70	acute_cd4	ARL6IP5	(Intercept)	8.44729	8.14652	8.74807	8.59736	55.1423	3.01435e-255	9.06065e-254	568.053
AA_scl_70	acute_cd4	RSL24D1	(Intercept)	7.51261	7.24441	7.7808	7.71616	54.9978	1.32149e-254	3.96254e-253	566.616
AA_scl_70	acute_cd4	ATP5MPL	(Intercept)	7.35128	7.08876	7.61379	7.80739	54.9824	1.54613e-254	4.62491e-253	566.464
AA_scl_70	acute_cd4	PDAP1	(Intercept)	6.51015	6.27758	6.74273	6.44713	54.9588	1.96779e-254	5.872e-253	566.229
AA_scl_70	acute_cd4	FUS	(Intercept)	7.32509	7.06324	7.58694	7.57605	54.9248	2.78946e-254	8.30384e-253	565.89
AA_scl_70	acute_cd4	CYTIP	(Intercept)	7.81808	7.53852	8.09764	8.01858	54.9085	3.29542e-254	9.78646e-253	565.728
AA_scl_70	acute_cd4	GNG5	(Intercept)	7.56846	7.29734	7.83958	7.85866	54.8091	9.12224e-254	2.70254e-252	564.738
AA_scl_70	acute_cd4	MTDH	(Intercept)	7.41913	7.15322	7.68503	7.60405	54.7809	1.2185e-253	3.60129e-252	564.456
AA_scl_70	acute_cd4	SNRPB	(Intercept)	7.13724	6.88131	7.39317	7.31183	54.7547	1.59322e-253	4.69751e-252	564.195
AA_scl_70	acute_cd4	IFITM1	(Intercept)	11.0927	10.6934	11.492	11.7319	54.5447	1.37801e-252	4.05331e-251	562.097
AA_scl_70	acute_cd4	DPP7	(Intercept)	7.15684	6.89821	7.41548	7.14702	54.3301	1.25605e-251	3.6858e-250	559.947
AA_scl_70	acute_cd4	PSAP	(Intercept)	7.2163	6.95498	7.47763	7.23014	54.218	3.9906e-251	1.16824e-249	558.823
AA_scl_70	acute_cd4	SNRPG	(Intercept)	7.12508	6.86704	7.38312	7.46054	54.2148	4.12324e-251	1.20422e-249	558.791
AA_scl_70	acute_cd4	RAB7A	(Intercept)	6.87817	6.62901	7.12734	6.95987	54.1995	4.83168e-251	1.4078e-249	558.637
AA_scl_70	acute_cd4	PDIA3	(Intercept)	7.86916	7.58373	8.15458	7.93764	54.1309	9.81091e-251	2.85186e-249	557.948
AA_scl_70	acute_cd4	CYTH1	(Intercept)	7.10711	6.84925	7.36497	7.1034	54.1153	1.15281e-250	3.34314e-249	557.791
AA_scl_70	acute_cd4	CD48	(Intercept)	8.27932	7.97847	8.58017	8.44265	54.0325	2.71456e-250	7.8538e-249	556.957
AA_scl_70	acute_cd4	TBRG1	(Intercept)	6.75395	6.50844	6.99946	6.63656	54.0132	3.31411e-250	9.56602e-249	556.763
AA_scl_70	acute_cd4	DBI	(Intercept)	7.69978	7.4197	7.97986	7.78457	53.9764	4.84828e-250	1.39617e-248	556.393
AA_scl_70	acute_cd4	IFITM2	(Intercept)	9.69603	9.34292	10.0491	9.91336	53.9141	9.24712e-250	2.65672e-248	555.765
AA_scl_70	acute_cd4	PPP1CC	(Intercept)	6.96541	6.71162	7.2192	7.25448	53.8858	1.23936e-249	3.55244e-248	555.48
AA_scl_70	acute_cd4	HNRNPUL1	(Intercept)	6.64534	6.4027	6.88797	6.8896	53.7743	3.93913e-249	1.12648e-247	554.354
AA_scl_70	acute_cd4	TMEM50A	(Intercept)	7.38942	7.1196	7.65925	7.69495	53.7701	4.11265e-249	1.17339e-247	554.312
AA_scl_70	acute_cd4	SEC61G	(Intercept)	7.67657	7.3962	7.95695	8.0846	53.7578	4.6722e-249	1.32996e-247	554.188
AA_scl_70	acute_cd4	RALY	(Intercept)	7.31873	7.05125	7.58621	7.30276	53.7222	6.75768e-249	1.91918e-247	553.829
AA_scl_70	acute_cd4	LCK	(Intercept)	8.64787	8.33177	8.96398	8.40958	53.7143	7.34142e-249	2.08018e-247	553.748
AA_scl_70	acute_cd4	PSMD8	(Intercept)	6.87525	6.62381	7.1267	7.01971	53.6859	9.85409e-249	2.78575e-247	553.462
AA_scl_70	acute_cd4	IL32	(Intercept)	11.3729	10.9569	11.789	11.2063	53.6672	1.19723e-248	3.37683e-247	553.272
AA_scl_70	acute_cd4	COPE	(Intercept)	7.13887	6.87767	7.40007	7.28548	53.6617	1.26696e-248	3.56537e-247	553.217
AA_scl_70	acute_cd4	TMED10	(Intercept)	6.71062	6.46504	6.95621	7.07448	53.6507	1.4211e-248	3.99005e-247	553.105
AA_scl_70	acute_cd4	PRDX6	(Intercept)	6.89193	6.63937	7.1445	7.23151	53.5766	3.06982e-248	8.59966e-247	552.356
AA_scl_70	acute_cd4	SKAP1	(Intercept)	7.23957	6.97426	7.50489	7.28985	53.5744	3.1389e-248	8.77331e-247	552.334
AA_scl_70	acute_cd4	EWSR1	(Intercept)	6.88031	6.62792	7.13269	7.06512	53.5251	5.24559e-248	1.46284e-246	551.834
AA_scl_70	acute_cd4	RSL1D1	(Intercept)	7.21075	6.94619	7.47532	7.24744	53.512	6.008e-248	1.67168e-246	551.702
AA_scl_70	acute_cd4	ILF2	(Intercept)	6.57494	6.3335	6.81638	6.78143	53.4678	9.52192e-248	2.64346e-246	551.254
AA_scl_70	acute_cd4	SIGIRR	(Intercept)	7.28137	7.01346	7.54927	7.31505	53.3632	2.83117e-247	7.84223e-246	550.193
AA_scl_70	acute_cd4	RBM25	(Intercept)	6.86726	6.61447	7.12006	6.87241	53.3364	3.74175e-247	1.03413e-245	549.922
AA_scl_70	acute_cd4	UBXN4	(Intercept)	6.81562	6.56455	7.0667	7.17148	53.2976	5.61205e-247	1.54757e-245	549.527
AA_scl_70	acute_cd4	DDX18	(Intercept)	6.91641	6.66084	7.17197	7.28472	53.1362	3.0261e-246	8.32614e-245	547.886
AA_scl_70	acute_cd4	SERPINB1	(Intercept)	6.75022	6.5004	7.00005	6.9565	53.0511	7.36378e-246	2.0216e-244	547.02
AA_scl_70	acute_cd4	TAPBP	(Intercept)	7.28702	7.01704	7.557	7.32898	52.9933	1.34869e-245	3.69439e-244	546.431
AA_scl_70	acute_cd4	PGAM1	(Intercept)	7.53813	7.25868	7.81759	7.54705	52.9613	1.88576e-245	5.15413e-244	546.104
AA_scl_70	acute_cd4	LAT	(Intercept)	7.94227	7.64754	8.23701	7.87397	52.9085	3.27876e-245	8.94167e-244	545.566
AA_scl_70	acute_cd4	UBE2B	(Intercept)	6.98302	6.72331	7.24272	7.28468	52.7933	1.09722e-244	2.98568e-243	544.389
AA_scl_70	acute_cd4	PTPRC	(Intercept)	9.04446	8.70795	9.38097	9.23423	52.771	1.38568e-244	3.76235e-243	544.162
AA_scl_70	acute_cd4	NDUFA6	(Intercept)	7.24047	6.97081	7.51013	7.41075	52.7183	2.41117e-244	6.53235e-243	543.622
AA_scl_70	acute_cd4	ARHGAP4	(Intercept)	6.84111	6.58529	7.09694	6.73793	52.5041	2.29098e-243	6.19315e-242	541.429
AA_scl_70	acute_cd4	HMGN3	(Intercept)	7.40195	7.12479	7.67911	6.94475	52.4356	4.71543e-243	1.27193e-241	540.726
AA_scl_70	acute_cd4	HP1BP3	(Intercept)	7.2853	7.01243	7.55816	7.31486	52.422	5.43956e-243	1.46406e-241	540.586
AA_scl_70	acute_cd4	P4HB	(Intercept)	7.2502	6.97863	7.52177	7.27464	52.4177	5.69278e-243	1.52888e-241	540.542
AA_scl_70	acute_cd4	TAX1BP1	(Intercept)	6.91386	6.65463	7.17309	7.04795	52.3655	9.87332e-243	2.64588e-241	540.006
AA_scl_70	acute_cd4	HLA-C	(Intercept)	11.9761	11.527	12.4253	11.6782	52.3518	1.14075e-242	3.0504e-241	539.865
AA_scl_70	acute_cd4	EIF5	(Intercept)	7.15033	6.88207	7.41859	7.31968	52.3341	1.37369e-242	3.66534e-241	539.684
AA_scl_70	acute_cd4	PSMB3	(Intercept)	7.09999	6.83358	7.3664	7.41649	52.3256	1.50371e-242	4.00363e-241	539.596
AA_scl_70	acute_cd4	ANKRD12	(Intercept)	7.32235	7.04742	7.59728	7.65118	52.2921	2.14133e-242	5.68902e-241	539.251
AA_scl_70	acute_cd4	PAK2	(Intercept)	6.80867	6.5528	7.06453	6.99794	52.2462	3.47286e-242	9.20682e-241	538.78
AA_scl_70	acute_cd4	HSPA8	(Intercept)	9.39507	9.04184	9.74829	9.47783	52.2224	4.46913e-242	1.18226e-240	538.534
AA_scl_70	acute_cd4	TMED2	(Intercept)	6.89342	6.63411	7.15274	7.09439	52.1934	6.07027e-242	1.60239e-240	538.236
AA_scl_70	acute_cd4	TBC1D10C	(Intercept)	7.76023	7.46792	8.05254	7.49812	52.1235	1.27011e-241	3.34561e-240	537.516
AA_scl_70	acute_cd4	RAB11B	(Intercept)	6.54653	6.2999	6.79316	6.65503	52.1169	1.36254e-241	3.58144e-240	537.448
AA_scl_70	acute_cd4	SRSF7	(Intercept)	7.81896	7.52334	8.11458	8.08836	51.9314	9.70619e-241	2.54586e-239	535.534
AA_scl_70	acute_cd4	TRABD	(Intercept)	6.35484	6.11435	6.59533	6.63626	51.8823	1.63323e-240	4.27477e-239	535.027
AA_scl_70	acute_cd4	CSDE1	(Intercept)	7.56733	7.28054	7.85413	7.56579	51.8065	3.64903e-240	9.53068e-239	534.244
AA_scl_70	acute_cd4	POLR3GL	(Intercept)	6.64493	6.39217	6.89769	6.69432	51.6163	2.75e-239	7.16742e-238	532.275
AA_scl_70	acute_cd4	CDC42SE2	(Intercept)	6.83575	6.57564	7.09587	7.01199	51.5974	3.3617e-239	8.74326e-238	532.079
AA_scl_70	acute_cd4	MYH9	(Intercept)	8.15272	7.84246	8.46297	8.29749	51.5937	3.49976e-239	9.08321e-238	532.039
AA_scl_70	acute_cd4	RPL17	(Intercept)	9.07722	8.73084	9.4236	8.82359	51.4525	1.57312e-238	4.07428e-237	530.574
AA_scl_70	acute_cd4	WIPF1	(Intercept)	7.10168	6.83045	7.37291	7.27032	51.4077	2.53411e-238	6.54946e-237	530.109
AA_scl_70	acute_cd4	MT-ND2	(Intercept)	9.944	9.56397	10.324	9.70497	51.3743	3.61728e-238	9.32941e-237	529.762
AA_scl_70	acute_cd4	CLIC1	(Intercept)	8.91796	8.57654	9.25939	8.81575	51.2835	9.53282e-238	2.45351e-236	528.817
AA_scl_70	acute_cd4	RAB2A	(Intercept)	6.56269	6.31116	6.81423	6.72846	51.226	1.76255e-237	4.52692e-236	528.218
AA_scl_70	acute_cd4	LRRFIP1	(Intercept)	7.57556	7.28513	7.86598	7.54015	51.214	2.00173e-237	5.13058e-236	528.094
AA_scl_70	acute_cd4	PPP1CA	(Intercept)	8.36124	8.04008	8.6824	8.23187	51.1163	5.68915e-237	1.45515e-235	527.075
AA_scl_70	acute_cd4	NDUFV2	(Intercept)	6.83762	6.57498	7.10027	7.28	51.1151	5.76326e-237	1.47106e-235	527.062
AA_scl_70	acute_cd4	SRSF10	(Intercept)	6.74056	6.48152	6.99961	7.06681	51.09	7.54163e-237	1.92102e-235	526.8
AA_scl_70	acute_cd4	CUTA	(Intercept)	8.1486	7.83539	8.46181	8.10311	51.0809	8.30766e-237	2.11179e-235	526.706
AA_scl_70	acute_cd4	TRAPPC1	(Intercept)	7.59991	7.30774	7.89209	7.8617	51.0713	9.2094e-237	2.3362e-235	526.605
AA_scl_70	acute_cd4	FUNDC2	(Intercept)	6.45139	6.20332	6.69946	6.49	51.0613	1.02481e-236	2.59437e-235	526.501
AA_scl_70	acute_cd4	MT-CO1	(Intercept)	12.482	12.0006	12.9634	11.8499	50.9123	5.0564e-236	1.27744e-234	524.944
AA_scl_70	acute_cd4	EIF4A2	(Intercept)	7.74625	7.44741	8.04508	8.08217	50.8943	6.13126e-236	1.54583e-234	524.756
AA_scl_70	acute_cd4	HMGN1	(Intercept)	8.0908	7.77843	8.40316	8.36652	50.8554	9.30368e-236	2.34089e-234	524.349
AA_scl_70	acute_cd4	EIF5A	(Intercept)	8.36781	8.04465	8.69097	8.26023	50.8404	1.09273e-235	2.74383e-234	524.192
AA_scl_70	acute_cd4	CALR	(Intercept)	8.24182	7.92316	8.56048	8.46493	50.7819	2.0473e-235	5.13029e-234	523.58
AA_scl_70	acute_cd4	UQCRFS1	(Intercept)	7.48155	7.19218	7.77093	7.59646	50.7621	2.53311e-235	6.33482e-234	523.372
AA_scl_70	acute_cd4	SNRPD1	(Intercept)	6.56273	6.30885	6.81661	6.87945	50.7543	2.75307e-235	6.87099e-234	523.291
AA_scl_70	acute_cd4	PSME2	(Intercept)	8.23269	7.91419	8.55118	8.53168	50.7511	2.85087e-235	7.10072e-234	523.257
AA_scl_70	acute_cd4	MDH1	(Intercept)	6.45392	6.20367	6.70416	6.69616	50.6367	9.74404e-235	2.42209e-233	522.058
AA_scl_70	acute_cd4	UBE2N	(Intercept)	6.51397	6.26093	6.76701	6.71994	50.5433	2.66082e-234	6.60076e-233	521.077
AA_scl_70	acute_cd4	ARID4B	(Intercept)	6.97174	6.70066	7.24281	7.09982	50.4966	4.39971e-234	1.08926e-232	520.587
AA_scl_70	acute_cd4	LSM8	(Intercept)	6.467	6.21523	6.71877	6.84196	50.4329	8.74129e-234	2.1598e-232	519.917
AA_s_il2r	acute_cd4	RPS15	(Intercept)	12.5053	12.4502	12.5604	12.4626	445.719	0	0	1860.02
AA_s_il2r	acute_cd4	FAU	(Intercept)	12.1308	12.0745	12.1871	12.0679	423.054	0	0	1832.13
AA_s_il2r	acute_cd4	RPL41	(Intercept)	13.9886	13.9173	14.0599	13.8925	384.995	0	0	1780.21
AA_s_il2r	acute_cd4	RPL14	(Intercept)	12.184	12.1187	12.2493	12.084	366.269	0	0	1752
AA_s_il2r	acute_cd4	RPL30	(Intercept)	13.3354	13.2601	13.4108	13.1517	347.297	0	0	1721.4
AA_s_il2r	acute_cd4	RPS7	(Intercept)	12.2095	12.14	12.279	11.9335	345.107	0	0	1717.72
AA_s_il2r	acute_cd4	RPL19	(Intercept)	12.9321	12.8576	13.0066	12.6399	340.725	0	0	1710.28
AA_s_il2r	acute_cd4	RPL28	(Intercept)	13.0901	13.0145	13.1658	13.2499	339.592	0	0	1708.34
AA_s_il2r	acute_cd4	TMSB10	(Intercept)	12.8514	12.7768	12.9259	13.0315	338.455	0	0	1706.38
AA_s_il2r	acute_cd4	RPL35	(Intercept)	11.3976	11.3309	11.4642	11.2167	335.726	0	0	1701.64
AA_s_il2r	acute_cd4	PFDN5	(Intercept)	10.5087	10.4468	10.5706	10.2322	333.452	0	0	1697.65
AA_s_il2r	acute_cd4	RPS24	(Intercept)	12.145	12.0724	12.2177	11.9928	328.169	0	0	1688.26
AA_s_il2r	acute_cd4	RPL11	(Intercept)	13.0072	12.9294	13.085	12.7313	328.112	0	0	1688.16
AA_s_il2r	acute_cd4	PTMA	(Intercept)	11.5314	11.4622	11.6006	11.6818	327.178	0	0	1686.48
AA_s_il2r	acute_cd4	RPL18A	(Intercept)	12.8144	12.7367	12.8922	12.4702	323.63	0	0	1680.03
AA_s_il2r	acute_cd4	NACA	(Intercept)	11.3953	11.3255	11.4652	11.1147	320.379	0	0	1674.05
AA_s_il2r	acute_cd4	RPLP1	(Intercept)	13.5458	13.4627	13.6288	13.3268	320.239	0	0	1673.79
AA_s_il2r	acute_cd4	RPL24	(Intercept)	11.3591	11.2888	11.4293	11.1867	317.525	0	0	1668.73
AA_s_il2r	acute_cd4	RPL32	(Intercept)	13.3296	13.247	13.4123	13.0621	316.512	0	0	1666.83
AA_s_il2r	acute_cd4	COX4I1	(Intercept)	10.1898	10.1254	10.2543	9.88453	310.464	0	0	1655.32
AA_s_il2r	acute_cd4	RPL29	(Intercept)	12.4386	12.3592	12.518	12.114	307.404	0	0	1649.39
AA_s_il2r	acute_cd4	EEF1D	(Intercept)	10.7873	10.7183	10.8564	10.4971	306.565	0	0	1647.75
AA_s_il2r	acute_cd4	RPS19	(Intercept)	13.0001	12.9168	13.0835	12.6579	306.227	0	0	1647.09
AA_s_il2r	acute_cd4	RPL35A	(Intercept)	12.2432	12.1647	12.3217	11.9569	306.153	0	0	1646.94
AA_s_il2r	acute_cd4	ATP5MG	(Intercept)	9.86019	9.79673	9.92366	9.63114	305.036	0	0	1644.75
AA_s_il2r	acute_cd4	RPL10	(Intercept)	13.8073	13.7184	13.8962	13.5061	304.926	0	0	1644.53
AA_s_il2r	acute_cd4	RPS12	(Intercept)	13.7843	13.6953	13.8732	13.5254	304.225	0	0	1643.15
AA_s_il2r	acute_cd4	RPL6	(Intercept)	12.0178	11.9401	12.0956	11.6692	303.46	0	0	1641.64
AA_s_il2r	acute_cd4	ATP5MC2	(Intercept)	9.59082	9.52844	9.65321	9.59885	301.854	0	0	1638.44
AA_s_il2r	acute_cd4	RPS23	(Intercept)	12.9628	12.8781	13.0474	12.608	300.779	0	0	1636.29
AA_s_il2r	acute_cd4	EIF3K	(Intercept)	9.35463	9.29348	9.41578	9.11907	300.356	0	0	1635.45
AA_s_il2r	acute_cd4	RPS3	(Intercept)	12.9287	12.844	13.0134	12.581	299.662	0	0	1634.05
AA_s_il2r	acute_cd4	RPL7A	(Intercept)	12.222	12.1415	12.3026	11.9666	297.916	0	0	1630.53
AA_s_il2r	acute_cd4	BTF3	(Intercept)	10.4799	10.4099	10.5498	10.2251	294.083	0	0	1622.69
AA_s_il2r	acute_cd4	RPS25	(Intercept)	12.2475	12.165	12.33	12.0636	291.575	0	0	1617.5
AA_s_il2r	acute_cd4	SNRPD2	(Intercept)	9.33686	9.27302	9.4007	9.1854	287.17	0	0	1608.25
AA_s_il2r	acute_cd4	RPL12	(Intercept)	12.3508	12.266	12.4355	12.2221	286.14	0	0	1606.07
AA_s_il2r	acute_cd4	RPS15A	(Intercept)	13.2407	13.1493	13.3321	12.8551	284.307	0	0	1602.15
AA_s_il2r	acute_cd4	RPL18	(Intercept)	12.3266	12.2412	12.412	11.9597	283.381	0	0	1600.16
AA_s_il2r	acute_cd4	SERF2	(Intercept)	10.4169	10.3446	10.4893	10.4984	282.762	0	0	1598.82
AA_s_il2r	acute_cd4	COX7C	(Intercept)	10.0272	9.95746	10.0969	9.94034	282.332	0	0	1597.89
AA_s_il2r	acute_cd4	RPL15	(Intercept)	11.3778	11.2982	11.4573	11.1135	280.811	0	0	1594.59
AA_s_il2r	acute_cd4	B2M	(Intercept)	13.9539	13.8562	14.0516	14.2253	280.366	0	0	1593.62
AA_s_il2r	acute_cd4	RPS13	(Intercept)	12.6043	12.5155	12.6931	12.2794	278.606	0	0	1589.77
AA_s_il2r	acute_cd4	CD3E	(Intercept)	10.0312	9.96035	10.102	10.2161	278.177	0	0	1588.82
AA_s_il2r	acute_cd4	GMFG	(Intercept)	8.88046	8.81755	8.94337	9.03849	277.142	0	0	1586.54
AA_s_il2r	acute_cd4	TMSB4X	(Intercept)	12.85	12.7589	12.9411	13.071	276.936	0	0	1586.09
AA_s_il2r	acute_cd4	SRP14	(Intercept)	9.26971	9.20372	9.3357	9.37444	275.799	0	0	1583.56
AA_s_il2r	acute_cd4	UBA52	(Intercept)	10.9271	10.849	11.0052	10.6854	274.664	0	0	1581.03
AA_s_il2r	acute_cd4	FTL	(Intercept)	10.9444	10.8645	11.0242	11.1064	269.196	0	0	1568.66
AA_s_il2r	acute_cd4	RPS27A	(Intercept)	13.1266	13.03	13.2232	12.6187	266.77	0	0	1563.08
AA_s_il2r	acute_cd4	H3F3A	(Intercept)	9.55491	9.48459	9.62524	9.60126	266.753	0	0	1563.04
AA_s_il2r	acute_cd4	RPL8	(Intercept)	12.0357	11.9466	12.1248	11.7986	265.172	0	0	1559.36
AA_s_il2r	acute_cd4	RPL31	(Intercept)	10.0857	10.0104	10.1609	9.88003	263.171	0	0	1554.68
AA_s_il2r	acute_cd4	RPL36	(Intercept)	12.1599	12.0688	12.251	12.1228	262.022	0	0	1551.97
AA_s_il2r	acute_cd4	RPS28	(Intercept)	13.0759	12.9775	13.1743	12.8565	260.965	0	0	1549.47
AA_s_il2r	acute_cd4	RPS4X	(Intercept)	12.9758	12.8775	13.0741	12.2602	259.208	0	0	1545.28
AA_s_il2r	acute_cd4	RACK1	(Intercept)	11.3738	11.2865	11.4612	11.1618	255.645	0	0	1536.68
AA_s_il2r	acute_cd4	CHCHD2	(Intercept)	9.09721	9.02616	9.16827	9.23039	251.373	0	0	1526.19
AA_s_il2r	acute_cd4	CD37	(Intercept)	8.98598	8.91533	9.05662	9.25581	249.73	0	0	1522.1
AA_s_il2r	acute_cd4	RPL13	(Intercept)	13.4566	13.3504	13.5628	13.0273	248.786	0	0	1519.74
AA_s_il2r	acute_cd4	RPS18	(Intercept)	13.141	13.0369	13.2451	12.795	247.892	0	0	1517.49
AA_s_il2r	acute_cd4	NDUFA4	(Intercept)	8.78044	8.7105	8.85038	8.93254	246.483	0	0	1513.92
AA_s_il2r	acute_cd4	EDF1	(Intercept)	8.58567	8.51691	8.65443	8.6093	245.154	0	0	1510.54
AA_s_il2r	acute_cd4	RPL22	(Intercept)	11.3253	11.2345	11.4161	11.0078	244.798	0	0	1509.63
AA_s_il2r	acute_cd4	SSR4	(Intercept)	8.64081	8.57069	8.71093	8.78314	241.952	0	0	1502.31
AA_s_il2r	acute_cd4	EEF1A1	(Intercept)	14.1518	14.0368	14.2667	13.7135	241.666	0	0	1501.57
AA_s_il2r	acute_cd4	UQCRB	(Intercept)	9.32366	9.24768	9.39964	9.19444	240.926	0	0	1499.64
AA_s_il2r	acute_cd4	RPL34	(Intercept)	13.199	13.0913	13.3068	12.7427	240.527	0	0	1498.6
AA_s_il2r	acute_cd4	RPS9	(Intercept)	11.5854	11.4903	11.6805	11.3205	239.191	0	0	1495.11
AA_s_il2r	acute_cd4	FXYD5	(Intercept)	10.2315	10.1472	10.3159	10.1841	238.135	0	0	1492.33
AA_s_il2r	acute_cd4	OST4	(Intercept)	9.12857	9.05329	9.20385	9.10806	238.081	0	0	1492.18
AA_s_il2r	acute_cd4	PPIA	(Intercept)	10.2281	10.1435	10.3127	10.2425	237.385	0	0	1490.34
AA_s_il2r	acute_cd4	RPL23A	(Intercept)	11.258	11.1648	11.3513	11.0234	237.071	0	0	1489.51
AA_s_il2r	acute_cd4	NPM1	(Intercept)	10.0485	9.96523	10.1317	9.88568	237.049	0	0	1489.45
AA_s_il2r	acute_cd4	SSR2	(Intercept)	8.72629	8.65398	8.7986	8.62972	236.936	0	0	1489.15
AA_s_il2r	acute_cd4	GPSM3	(Intercept)	8.86379	8.78986	8.93772	9.02768	235.4	0	0	1485.06
AA_s_il2r	acute_cd4	COX6B1	(Intercept)	8.77586	8.70246	8.84925	8.87594	234.773	0	0	1483.38
AA_s_il2r	acute_cd4	NDUFB11	(Intercept)	8.23781	8.16886	8.30676	8.28815	234.584	0	0	1482.88
AA_s_il2r	acute_cd4	COMMD6	(Intercept)	9.56525	9.48478	9.64571	9.34506	233.399	0	0	1479.69
AA_s_il2r	acute_cd4	RPLP2	(Intercept)	11.8813	11.7813	11.9814	11.4606	233.187	0	0	1479.11
AA_s_il2r	acute_cd4	HINT1	(Intercept)	10.0628	9.97794	10.1477	9.84351	232.759	0	0	1477.96
AA_s_il2r	acute_cd4	RPS8	(Intercept)	12.984	12.8736	13.0943	12.5268	231.042	0	0	1473.29
AA_s_il2r	acute_cd4	COX5B	(Intercept)	8.34107	8.26953	8.41262	8.68106	228.902	0	0	1467.41
AA_s_il2r	acute_cd4	SUMO2	(Intercept)	8.7456	8.67032	8.82088	8.9423	228.105	0	0	1465.21
AA_s_il2r	acute_cd4	ARHGDIB	(Intercept)	10.1205	10.0333	10.2077	10.2512	227.846	0	0	1464.49
AA_s_il2r	acute_cd4	RPS14	(Intercept)	12.9257	12.8141	13.0373	12.3894	227.449	0	0	1463.39
AA_s_il2r	acute_cd4	CFL1	(Intercept)	10.4592	10.3688	10.5496	10.6055	227.161	0	0	1462.59
AA_s_il2r	acute_cd4	RPL5	(Intercept)	11.8144	11.712	11.9167	11.4058	226.699	0	0	1461.3
AA_s_il2r	acute_cd4	YWHAB	(Intercept)	9.07537	8.99657	9.15417	9.23506	226.125	0	0	1459.7
AA_s_il2r	acute_cd4	RPL36AL	(Intercept)	10.09	10.0024	10.1776	10.187	226.104	0	0	1459.64
AA_s_il2r	acute_cd4	HNRNPA1	(Intercept)	10.1482	10.06	10.2363	10.1072	226.027	0	0	1459.43
AA_s_il2r	acute_cd4	ARPC3	(Intercept)	9.02763	8.94891	9.10635	9.20034	225.166	0	0	1457.01
AA_s_il2r	acute_cd4	HMGB1	(Intercept)	9.20094	9.12023	9.28165	9.35123	223.831	0	0	1453.25
AA_s_il2r	acute_cd4	COX7A2	(Intercept)	8.61968	8.54349	8.69586	8.66796	222.137	0	0	1448.43
AA_s_il2r	acute_cd4	COX6C	(Intercept)	8.96759	8.88819	9.04699	9.10372	221.747	0	0	1447.32
AA_s_il2r	acute_cd4	RPS6	(Intercept)	12.3128	12.2037	12.4219	11.8298	221.665	0	0	1447.09
AA_s_il2r	acute_cd4	RPL9	(Intercept)	11.8063	11.7009	11.9118	11.4449	219.85	0	0	1441.87
AA_s_il2r	acute_cd4	RPL27	(Intercept)	10.7421	10.6462	10.8381	10.3175	219.789	0	0	1441.69
AA_s_il2r	acute_cd4	RPS27	(Intercept)	13.4685	13.348	13.5889	13.205	219.591	0	0	1441.12
AA_s_il2r	acute_cd4	RPLP0	(Intercept)	12.0017	11.8941	12.1093	11.7037	218.94	0	0	1439.24
AA_s_il2r	acute_cd4	ELOB	(Intercept)	8.572	8.49496	8.64904	8.7415	218.473	0	0	1437.88
AA_s_il2r	acute_cd4	ATP6V1G1	(Intercept)	8.675	8.59692	8.75307	8.7728	218.165	0	0	1436.99
AA_s_il2r	acute_cd4	CCNI	(Intercept)	9.29973	9.21551	9.38396	9.25199	216.785	0	0	1432.96
AA_s_il2r	acute_cd4	RPL39	(Intercept)	13.273	13.152	13.394	12.9472	215.439	0	0	1428.99
AA_s_il2r	acute_cd4	ATP5F1E	(Intercept)	10.4184	10.323	10.5139	10.4261	214.277	0	0	1425.56
AA_s_il2r	acute_cd4	SPCS1	(Intercept)	7.91698	7.84425	7.98971	8.14333	213.726	0	0	1423.92
AA_s_il2r	acute_cd4	UXT	(Intercept)	8.4313	8.35337	8.50923	8.04321	212.423	0	0	1420.02
AA_s_il2r	acute_cd4	UQCRH	(Intercept)	8.37454	8.29707	8.45202	8.36669	212.239	0	0	1419.47
AA_s_il2r	acute_cd4	HNRNPDL	(Intercept)	8.89154	8.80743	8.97566	9.11834	207.548	0	0	1405.22
AA_s_il2r	acute_cd4	RPS11	(Intercept)	9.99205	9.89729	10.0868	9.66251	207.031	0	0	1403.63
AA_s_il2r	acute_cd4	EIF3G	(Intercept)	8.32275	8.24359	8.4019	8.40546	206.432	0	0	1401.78
AA_s_il2r	acute_cd4	CALM1	(Intercept)	10.2746	10.1769	10.3723	10.5088	206.414	0	0	1401.73
AA_s_il2r	acute_cd4	RPL37	(Intercept)	12.309	12.1912	12.4268	12.0133	205.149	0	0	1397.8
AA_s_il2r	acute_cd4	RPS5	(Intercept)	11.8205	11.7073	11.9338	11.382	204.878	0	0	1396.95
AA_s_il2r	acute_cd4	TPT1	(Intercept)	12.6585	12.5372	12.7798	12.1927	204.864	0	0	1396.91
AA_s_il2r	acute_cd4	C19orf53	(Intercept)	8.01684	7.9397	8.09398	8.08565	204.041	0	0	1394.34
AA_s_il2r	acute_cd4	RHOA	(Intercept)	8.99001	8.90338	9.07663	9.16573	203.762	0	0	1393.46
AA_s_il2r	acute_cd4	NDUFB9	(Intercept)	8.08575	8.00755	8.16394	8.23313	203.014	0	0	1391.11
AA_s_il2r	acute_cd4	GSTK1	(Intercept)	9.05126	8.96337	9.13916	9.28939	202.193	0	0	1388.52
AA_s_il2r	acute_cd4	MYL6	(Intercept)	9.90947	9.8122	10.0067	10.0657	200.024	0	0	1381.62
AA_s_il2r	acute_cd4	GABARAP	(Intercept)	8.40609	8.32356	8.48861	8.60245	199.987	0	0	1381.5
AA_s_il2r	acute_cd4	RPL10A	(Intercept)	11.1894	11.0791	11.2998	10.8104	199.087	0	0	1378.61
AA_s_il2r	acute_cd4	ERP29	(Intercept)	8.29795	8.21608	8.37983	8.46143	198.987	0	0	1378.29
AA_s_il2r	acute_cd4	TPM3	(Intercept)	8.78529	8.69842	8.87216	9.05347	198.566	0	0	1376.93
AA_s_il2r	acute_cd4	PCBP2	(Intercept)	9.76922	9.67222	9.86621	9.6734	197.753	0	0	1374.3
AA_s_il2r	acute_cd4	TOMM7	(Intercept)	10.0943	9.99405	10.1946	9.71508	197.69	0	0	1374.1
AA_s_il2r	acute_cd4	RPS21	(Intercept)	12.2376	12.1159	12.3593	11.9994	197.454	0	0	1373.33
AA_s_il2r	acute_cd4	UBB	(Intercept)	8.83505	8.74694	8.92317	9.06857	196.862	0	0	1371.41
AA_s_il2r	acute_cd4	HIGD2A	(Intercept)	8.4308	8.34641	8.51519	8.41829	196.15	0	0	1369.08
AA_s_il2r	acute_cd4	PPIB	(Intercept)	8.90212	8.8127	8.99155	9.25312	195.455	0	0	1366.81
AA_s_il2r	acute_cd4	C9orf16	(Intercept)	8.0477	7.96651	8.12889	8.03986	194.625	0	0	1364.08
AA_s_il2r	acute_cd4	NDUFS5	(Intercept)	8.17171	8.08915	8.25427	8.21121	194.329	0	0	1363.1
AA_s_il2r	acute_cd4	ANAPC16	(Intercept)	8.2212	8.13802	8.30438	8.24289	194.065	0	0	1362.23
AA_s_il2r	acute_cd4	LAPTM5	(Intercept)	9.1677	9.07478	9.26062	9.08161	193.717	0	0	1361.08
AA_s_il2r	acute_cd4	RPS3A	(Intercept)	12.7467	12.6175	12.8759	12.1956	193.681	0	0	1360.96
AA_s_il2r	acute_cd4	PSMB1	(Intercept)	7.58838	7.51125	7.66551	7.81577	193.175	0	0	1359.28
AA_s_il2r	acute_cd4	GAPDH	(Intercept)	10.5054	10.3986	10.6122	10.6202	193.136	0	0	1359.15
AA_s_il2r	acute_cd4	UBXN1	(Intercept)	7.94395	7.86317	8.02473	8.06037	193.085	0	0	1358.98
AA_s_il2r	acute_cd4	RPL7	(Intercept)	10.188	10.0843	10.2916	9.82939	192.951	0	0	1358.53
AA_s_il2r	acute_cd4	LAMTOR4	(Intercept)	7.8972	7.81652	7.97788	7.97466	192.194	0	0	1356.01
AA_s_il2r	acute_cd4	EIF3H	(Intercept)	8.62099	8.53276	8.70921	8.4289	191.864	0	0	1354.91
AA_s_il2r	acute_cd4	COX8A	(Intercept)	8.20579	8.12141	8.29017	8.35899	190.941	0	0	1351.81
AA_s_il2r	acute_cd4	TMA7	(Intercept)	9.90823	9.80625	10.0102	9.75579	190.773	0	0	1351.24
AA_s_il2r	acute_cd4	DAZAP2	(Intercept)	8.7967	8.70602	8.88739	8.92944	190.453	0	0	1350.16
AA_s_il2r	acute_cd4	RPSA	(Intercept)	11.5275	11.4085	11.6465	11.2338	190.207	0	0	1349.33
AA_s_il2r	acute_cd4	RPS16	(Intercept)	11.229	11.1127	11.3452	10.876	189.639	0	0	1347.41
AA_s_il2r	acute_cd4	SKP1	(Intercept)	8.56828	8.47952	8.65703	8.71995	189.542	0	0	1347.08
AA_s_il2r	acute_cd4	ACTB	(Intercept)	12.6753	12.5437	12.8068	12.8122	189.156	0	0	1345.77
AA_s_il2r	acute_cd4	PSME1	(Intercept)	9.13222	9.03737	9.22707	9.40267	189.035	0	0	1345.36
AA_s_il2r	acute_cd4	RTRAF	(Intercept)	7.54186	7.46329	7.62043	7.54445	188.473	0	0	1343.44
AA_s_il2r	acute_cd4	MYL12B	(Intercept)	9.03402	8.93971	9.12833	9.35124	188.074	0	0	1342.08
AA_s_il2r	acute_cd4	RPL3	(Intercept)	12.3566	12.2276	12.4857	11.8241	187.995	0	0	1341.81
AA_s_il2r	acute_cd4	EIF3M	(Intercept)	7.47692	7.39864	7.55519	7.42158	187.546	0	0	1340.27
AA_s_il2r	acute_cd4	SAP18	(Intercept)	7.93913	7.85592	8.02234	8.18807	187.331	0	0	1339.54
AA_s_il2r	acute_cd4	S100A6	(Intercept)	10.2631	10.1553	10.3708	10.6601	187.025	0	0	1338.48
AA_s_il2r	acute_cd4	CDC37	(Intercept)	7.62649	7.5464	7.70657	7.7948	186.978	0	0	1338.32
AA_s_il2r	acute_cd4	ATP5MC3	(Intercept)	8.01617	7.93188	8.10046	8.08191	186.726	0	0	1337.45
AA_s_il2r	acute_cd4	MIF	(Intercept)	9.35287	9.25451	9.45122	9.55538	186.71	0	0	1337.4
AA_s_il2r	acute_cd4	CD3D	(Intercept)	9.32868	9.23003	9.42733	9.37648	185.671	0	0	1333.81
AA_s_il2r	acute_cd4	YWHAZ	(Intercept)	9.00011	8.90455	9.09567	9.18767	184.917	0	0	1331.19
AA_s_il2r	acute_cd4	EVL	(Intercept)	8.99065	8.89492	9.08638	9.04438	184.398	0	0	1329.38
AA_s_il2r	acute_cd4	LSM7	(Intercept)	7.80718	7.72375	7.89061	7.87052	183.734	0	0	1327.05
AA_s_il2r	acute_cd4	ARPC2	(Intercept)	9.12038	9.02231	9.21845	9.27975	182.592	0	0	1323.04
AA_s_il2r	acute_cd4	APRT	(Intercept)	8.60261	8.50929	8.69593	8.59819	180.994	0	0	1317.37
AA_s_il2r	acute_cd4	COX6A1	(Intercept)	8.47117	8.37871	8.56363	8.81044	179.886	0	0	1313.41
AA_s_il2r	acute_cd4	SOD1	(Intercept)	8.45608	8.36356	8.54859	8.75862	179.459	0	0	1311.88
AA_s_il2r	acute_cd4	MORF4L1	(Intercept)	7.84795	7.76191	7.93399	8.03873	179.085	0	0	1310.53
AA_s_il2r	acute_cd4	RPL21	(Intercept)	11.6971	11.5688	11.8254	11.1867	178.974	0	0	1310.14
AA_s_il2r	acute_cd4	UBC	(Intercept)	9.94897	9.83982	10.0581	10.2229	178.964	0	0	1310.1
AA_s_il2r	acute_cd4	PNISR	(Intercept)	7.93567	7.84827	8.02307	8.02724	178.279	0	0	1307.63
AA_s_il2r	acute_cd4	HNRNPK	(Intercept)	8.29619	8.20476	8.38761	8.45491	178.166	0	0	1307.22
AA_s_il2r	acute_cd4	SF3B5	(Intercept)	7.53649	7.45341	7.61957	7.57266	178.101	0	0	1306.98
AA_s_il2r	acute_cd4	EEF1B2	(Intercept)	11.1698	11.0466	11.2929	10.6738	178.058	0	0	1306.83
AA_s_il2r	acute_cd4	UQCR11	(Intercept)	8.67854	8.58247	8.7746	8.82108	177.372	0	0	1304.34
AA_s_il2r	acute_cd4	UFC1	(Intercept)	7.57623	7.49209	7.66036	7.5701	176.806	0	0	1302.27
AA_s_il2r	acute_cd4	EIF1	(Intercept)	11.1406	11.0167	11.2645	11.0133	176.574	0	0	1301.43
AA_s_il2r	acute_cd4	ATP5PF	(Intercept)	7.58263	7.49828	7.66698	7.65943	176.507	0	0	1301.18
AA_s_il2r	acute_cd4	ATP5IF1	(Intercept)	7.90338	7.81545	7.9913	8.0564	176.487	0	0	1301.11
AA_s_il2r	acute_cd4	RWDD1	(Intercept)	7.49129	7.40756	7.57501	7.58791	175.669	0	0	1298.11
AA_s_il2r	acute_cd4	UBE2D3	(Intercept)	8.33581	8.24237	8.42925	8.57288	175.159	0	0	1296.23
AA_s_il2r	acute_cd4	C12orf57	(Intercept)	9.37045	9.26529	9.4756	8.96868	174.963	0	0	1295.51
AA_s_il2r	acute_cd4	SON	(Intercept)	8.47284	8.37767	8.56801	8.69129	174.791	0	0	1294.87
AA_s_il2r	acute_cd4	PFN1	(Intercept)	11.2171	11.0907	11.3436	11.3141	174.127	0	0	1292.42
AA_s_il2r	acute_cd4	MALAT1	(Intercept)	13.3621	13.2112	13.513	13.6957	173.9	0	0	1291.57
AA_s_il2r	acute_cd4	NDUFA1	(Intercept)	8.23228	8.13924	8.32532	8.33548	173.717	0	0	1290.89
AA_s_il2r	acute_cd4	PARK7	(Intercept)	7.81965	7.73119	7.90811	7.88033	173.568	0	0	1290.34
AA_s_il2r	acute_cd4	CNBP	(Intercept)	8.57894	8.48173	8.67615	8.85429	173.272	0	0	1289.24
AA_s_il2r	acute_cd4	HNRNPA2B1	(Intercept)	9.06907	8.96592	9.17222	9.32081	172.626	0	0	1286.82
AA_s_il2r	acute_cd4	C11orf58	(Intercept)	7.39986	7.31565	7.48408	7.70557	172.519	0	0	1286.42
AA_s_il2r	acute_cd4	RPL38	(Intercept)	10.434	10.3141	10.5538	10.2802	170.921	0	0	1280.41
AA_s_il2r	acute_cd4	SH3BGRL3	(Intercept)	10.9477	10.8219	11.0736	11.0961	170.795	0	0	1279.93
AA_s_il2r	acute_cd4	H3F3B	(Intercept)	10.4908	10.37	10.6116	10.8733	170.538	0	0	1278.96
AA_s_il2r	acute_cd4	SEC61B	(Intercept)	7.99865	7.90627	8.09103	8.22392	169.992	0	0	1276.89
AA_s_il2r	acute_cd4	RPL23	(Intercept)	9.18116	9.07509	9.28724	8.9354	169.935	0	0	1276.67
AA_s_il2r	acute_cd4	MYL12A	(Intercept)	10.1612	10.0435	10.2788	10.6861	169.527	0	0	1275.11
AA_s_il2r	acute_cd4	EIF3F	(Intercept)	9.03299	8.9283	9.13768	8.67091	169.414	0	0	1274.68
AA_s_il2r	acute_cd4	RPL37A	(Intercept)	10.8398	10.7142	10.9655	10.6231	169.379	0	0	1274.55
AA_s_il2r	acute_cd4	RPL27A	(Intercept)	9.85387	9.73933	9.96841	9.58473	168.907	0	0	1272.74
AA_s_il2r	acute_cd4	SLC25A6	(Intercept)	9.36177	9.25285	9.47069	9.07197	168.755	0	0	1272.16
AA_s_il2r	acute_cd4	UQCRQ	(Intercept)	7.53396	7.44605	7.62186	7.67639	168.269	0	0	1270.3
AA_s_il2r	acute_cd4	HLA-E	(Intercept)	10.2425	10.1227	10.3623	10.5697	167.862	0	0	1268.73
AA_s_il2r	acute_cd4	NDUFB4	(Intercept)	7.53809	7.44976	7.62642	7.70618	167.549	0	0	1267.52
AA_s_il2r	acute_cd4	PGK1	(Intercept)	8.18093	8.08443	8.27744	8.22574	166.441	0	0	1263.23
AA_s_il2r	acute_cd4	PRR13	(Intercept)	8.03774	7.94289	8.13259	8.3705	166.377	0	0	1262.98
AA_s_il2r	acute_cd4	TOMM20	(Intercept)	7.95787	7.86395	8.05179	7.84948	166.354	0	0	1262.89
AA_s_il2r	acute_cd4	AES	(Intercept)	8.65585	8.55357	8.75812	8.72672	166.167	0	0	1262.17
AA_s_il2r	acute_cd4	OAZ1	(Intercept)	9.15533	9.0469	9.26376	9.27699	165.777	0	0	1260.65
AA_s_il2r	acute_cd4	VIM	(Intercept)	10.5221	10.3974	10.6468	10.8729	165.64	0	0	1260.11
AA_s_il2r	acute_cd4	MRPS21	(Intercept)	7.45357	7.36498	7.54216	7.59961	165.199	0	0	1258.38
AA_s_il2r	acute_cd4	SRSF5	(Intercept)	8.49342	8.39247	8.59437	8.62021	165.194	0	0	1258.36
AA_s_il2r	acute_cd4	SUB1	(Intercept)	8.67531	8.57197	8.77865	8.93415	164.819	0	0	1256.9
AA_s_il2r	acute_cd4	UBE2D2	(Intercept)	8.03087	7.93463	8.12712	8.12943	163.831	0	0	1253
AA_s_il2r	acute_cd4	PSMA7	(Intercept)	7.89746	7.80279	7.99213	8.16833	163.791	0	0	1252.85
AA_s_il2r	acute_cd4	TMEM258	(Intercept)	8.12827	8.03053	8.22602	8.28859	163.275	0	0	1250.8
AA_s_il2r	acute_cd4	KRTCAP2	(Intercept)	8.08435	7.98662	8.18208	8.35935	162.413	0	0	1247.38
AA_s_il2r	acute_cd4	TSPO	(Intercept)	8.07771	7.97995	8.17548	8.12704	162.225	0	0	1246.63
AA_s_il2r	acute_cd4	SELENOW	(Intercept)	7.83069	7.73577	7.92561	8.00889	161.981	0	0	1245.65
AA_s_il2r	acute_cd4	ANP32B	(Intercept)	8.2673	8.16693	8.36768	8.28194	161.713	0	0	1244.58
AA_s_il2r	acute_cd4	SNU13	(Intercept)	7.35435	7.26475	7.44395	7.69326	161.161	0	0	1242.37
AA_s_il2r	acute_cd4	TCEA1	(Intercept)	7.34535	7.2558	7.4349	7.43809	161.047	0	0	1241.91
AA_s_il2r	acute_cd4	ARHGDIA	(Intercept)	7.59716	7.50449	7.68983	7.83387	160.962	0	0	1241.57
AA_s_il2r	acute_cd4	CIB1	(Intercept)	7.86049	7.7645	7.95648	7.90043	160.786	0	0	1240.86
AA_s_il2r	acute_cd4	SLC25A3	(Intercept)	8.18345	8.08322	8.28368	8.00405	160.306	0	0	1238.92
AA_s_il2r	acute_cd4	LIMD2	(Intercept)	8.78326	8.67567	8.89084	8.88722	160.299	0	0	1238.89
AA_s_il2r	acute_cd4	SH3BGRL	(Intercept)	7.24907	7.16019	7.33794	7.47876	160.144	0	0	1238.27
AA_s_il2r	acute_cd4	GPX4	(Intercept)	8.02545	7.92702	8.12388	8.00639	160.083	0	0	1238.02
AA_s_il2r	acute_cd4	ARF5	(Intercept)	7.51983	7.42734	7.61233	7.60578	159.622	0	0	1236.15
AA_s_il2r	acute_cd4	STK4	(Intercept)	7.76157	7.66582	7.85732	7.93746	159.153	0	0	1234.25
AA_s_il2r	acute_cd4	SLC25A5	(Intercept)	8.16661	8.06581	8.2674	7.92094	159.08	0	0	1233.95
AA_s_il2r	acute_cd4	UBL5	(Intercept)	8.38144	8.27765	8.48524	8.45793	158.552	0	0	1231.79
AA_s_il2r	acute_cd4	HNRNPA3	(Intercept)	7.76224	7.6661	7.85839	8.09464	158.517	0	0	1231.65
AA_s_il2r	acute_cd4	PABPC1	(Intercept)	10.2752	10.1476	10.4029	9.99369	158.056	0	0	1229.76
AA_s_il2r	acute_cd4	COX7B	(Intercept)	7.67446	7.5788	7.77012	7.8166	157.52	0	0	1227.57
AA_s_il2r	acute_cd4	CAPZB	(Intercept)	8.51074	8.40463	8.61685	8.52224	157.478	0	0	1227.39
AA_s_il2r	acute_cd4	OCIAD2	(Intercept)	7.28617	7.19526	7.37709	7.41409	157.354	0	0	1226.88
AA_s_il2r	acute_cd4	TMEM219	(Intercept)	6.97579	6.88873	7.06286	7.18089	157.31	0	0	1226.7
AA_s_il2r	acute_cd4	HNRNPC	(Intercept)	8.06509	7.96392	8.16626	8.21661	156.522	0	0	1223.45
AA_s_il2r	acute_cd4	UQCR10	(Intercept)	8.03213	7.93137	8.13289	8.39235	156.508	0	0	1223.39
AA_s_il2r	acute_cd4	CDC42	(Intercept)	8.2548	8.15045	8.35915	8.38638	155.323	0	0	1218.46
AA_s_il2r	acute_cd4	CIRBP	(Intercept)	9.02704	8.91281	9.14128	9.07672	155.149	0	0	1217.73
AA_s_il2r	acute_cd4	CD52	(Intercept)	10.4172	10.2851	10.5494	10.3429	154.812	0	0	1216.33
AA_s_il2r	acute_cd4	SEPT6	(Intercept)	7.82729	7.72793	7.92664	7.68479	154.675	0	0	1215.75
AA_s_il2r	acute_cd4	ST13	(Intercept)	7.88286	7.7824	7.98333	7.70316	154.06	0	0	1213.17
AA_s_il2r	acute_cd4	PEBP1	(Intercept)	7.70414	7.60582	7.80245	7.93357	153.851	0	0	1212.29
AA_s_il2r	acute_cd4	LDHB	(Intercept)	9.78604	9.66115	9.91092	9.549	153.85	0	0	1212.29
AA_s_il2r	acute_cd4	SARAF	(Intercept)	10.2059	10.0753	10.3366	10.2641	153.421	0	0	1210.48
AA_s_il2r	acute_cd4	VPS28	(Intercept)	7.23368	7.14109	7.32628	7.43261	153.384	0	0	1210.32
AA_s_il2r	acute_cd4	NDUFA2	(Intercept)	7.02944	6.93932	7.11955	7.15644	153.157	0	0	1209.36
AA_s_il2r	acute_cd4	FIS1	(Intercept)	7.32643	7.23249	7.42037	7.39984	153.132	0	0	1209.26
AA_s_il2r	acute_cd4	NSA2	(Intercept)	7.94502	7.84311	8.04693	7.87673	153.065	0	0	1208.97
AA_s_il2r	acute_cd4	SF3B2	(Intercept)	7.44381	7.34831	7.53932	7.69915	153.027	0	0	1208.81
AA_s_il2r	acute_cd4	SEPT1	(Intercept)	7.72809	7.62888	7.82729	7.71725	152.951	0	0	1208.49
AA_s_il2r	acute_cd4	CD44	(Intercept)	7.8663	7.76487	7.96773	7.87898	152.273	0	0	1205.61
AA_s_il2r	acute_cd4	RNPS1	(Intercept)	6.92472	6.83543	7.01401	7.18032	152.272	0	0	1205.6
AA_s_il2r	acute_cd4	COX14	(Intercept)	6.89327	6.80435	6.98218	7.21582	152.208	0	0	1205.33
AA_s_il2r	acute_cd4	SF3B6	(Intercept)	7.11086	7.0191	7.20263	7.35966	152.144	0	0	1205.06
AA_s_il2r	acute_cd4	HCLS1	(Intercept)	7.95594	7.85314	8.05874	8.20757	151.949	0	0	1204.23
AA_s_il2r	acute_cd4	TBCA	(Intercept)	7.72286	7.62299	7.82273	7.85959	151.829	0	0	1203.71
AA_s_il2r	acute_cd4	EEF2	(Intercept)	10.3283	10.1946	10.4619	9.88431	151.776	0	0	1203.49
AA_s_il2r	acute_cd4	NDUFB10	(Intercept)	7.47208	7.37523	7.56893	7.61474	151.48	0	0	1202.22
AA_s_il2r	acute_cd4	ATP6V1F	(Intercept)	7.06845	6.97682	7.16007	7.29413	151.463	0	0	1202.15
AA_s_il2r	acute_cd4	NDUFB2	(Intercept)	7.90151	7.79851	8.00451	8.10134	150.623	0	0	1198.55
AA_s_il2r	acute_cd4	MT-CO2	(Intercept)	12.5506	12.3867	12.7144	12.3069	150.405	0	0	1197.61
AA_s_il2r	acute_cd4	HLA-A	(Intercept)	10.9509	10.8072	11.0945	11.3981	149.701	0	0	1194.57
AA_s_il2r	acute_cd4	ISCU	(Intercept)	7.22408	7.12925	7.3189	7.56536	149.585	0	0	1194.06
AA_s_il2r	acute_cd4	SRRM1	(Intercept)	7.81641	7.71337	7.91946	7.92263	148.934	0	0	1191.24
AA_s_il2r	acute_cd4	SEPT9	(Intercept)	7.81911	7.71589	7.92232	7.67944	148.738	0	0	1190.38
AA_s_il2r	acute_cd4	EID1	(Intercept)	7.84301	7.73947	7.94654	8.03053	148.734	0	0	1190.36
AA_s_il2r	acute_cd4	MDH2	(Intercept)	7.32315	7.22637	7.41993	7.32608	148.565	0	0	1189.62
AA_s_il2r	acute_cd4	FTH1	(Intercept)	11.1474	10.9997	11.2952	11.1757	148.175	0	0	1187.92
AA_s_il2r	acute_cd4	GTF3A	(Intercept)	7.77015	7.66719	7.87311	7.87491	148.172	0	0	1187.91
AA_s_il2r	acute_cd4	ARF1	(Intercept)	7.90306	7.79781	8.00831	8.22324	147.429	0	0	1184.65
AA_s_il2r	acute_cd4	FYB1	(Intercept)	8.8744	8.75595	8.99285	8.88065	147.103	0	0	1183.21
AA_s_il2r	acute_cd4	GUK1	(Intercept)	8.13589	8.02723	8.24454	8.40566	147.012	0	0	1182.81
AA_s_il2r	acute_cd4	DYNLRB1	(Intercept)	7.06328	6.96888	7.15768	7.372	146.908	0	0	1182.35
AA_s_il2r	acute_cd4	NCL	(Intercept)	8.13147	8.02249	8.24045	8.34883	146.497	0	0	1180.54
AA_s_il2r	acute_cd4	S100A10	(Intercept)	9.70936	9.57906	9.83967	9.8745	146.299	0	0	1179.66
AA_s_il2r	acute_cd4	ERH	(Intercept)	7.35135	7.25268	7.45002	7.65757	146.287	0	0	1179.61
AA_s_il2r	acute_cd4	CALM2	(Intercept)	8.13066	8.02142	8.23989	8.42484	146.143	0	0	1178.97
AA_s_il2r	acute_cd4	NEDD8	(Intercept)	7.45837	7.35811	7.55864	7.53143	146.05	0	0	1178.56
AA_s_il2r	acute_cd4	RPL4	(Intercept)	10.5496	10.4077	10.6915	9.97686	145.959	0	0	1178.15
AA_s_il2r	acute_cd4	S100A4	(Intercept)	11.2919	11.1394	11.4445	11.5431	145.318	0	0	1175.3
AA_s_il2r	acute_cd4	ATP5F1C	(Intercept)	7.20359	7.10595	7.30123	7.25789	144.858	0	0	1173.25
AA_s_il2r	acute_cd4	EIF3D	(Intercept)	7.41086	7.31025	7.51148	7.32019	144.617	0	0	1172.16
AA_s_il2r	acute_cd4	MBNL1	(Intercept)	7.95294	7.84472	8.06116	8.12277	144.285	0	0	1170.67
AA_s_il2r	acute_cd4	ATP6AP2	(Intercept)	6.7175	6.62578	6.80922	6.92353	143.801	0	0	1168.5
AA_s_il2r	acute_cd4	HLA-B	(Intercept)	12.2417	12.0741	12.4093	12.4288	143.418	0	0	1166.77
AA_s_il2r	acute_cd4	HMGN2	(Intercept)	8.32924	8.2152	8.44328	8.62297	143.398	0	0	1166.67
AA_s_il2r	acute_cd4	DDX5	(Intercept)	9.50917	9.37875	9.63959	9.60278	143.157	0	0	1165.59
AA_s_il2r	acute_cd4	PRRC2C	(Intercept)	7.70967	7.6039	7.81544	7.98301	143.108	0	0	1165.36
AA_s_il2r	acute_cd4	CORO1A	(Intercept)	9.48566	9.35509	9.61622	9.62765	142.643	0	0	1163.25
AA_s_il2r	acute_cd4	EIF3E	(Intercept)	8.90181	8.77907	9.02456	8.63665	142.391	0	0	1162.1
AA_s_il2r	acute_cd4	SUMO1	(Intercept)	7.13085	7.03252	7.22918	7.28375	142.386	0	0	1162.09
AA_s_il2r	acute_cd4	TRBC2	(Intercept)	8.6875	8.5676	8.8074	8.55524	142.261	0	0	1161.52
AA_s_il2r	acute_cd4	ATP5F1B	(Intercept)	7.62393	7.5185	7.72936	7.85277	141.977	0	0	1160.22
AA_s_il2r	acute_cd4	TMEM14B	(Intercept)	6.95745	6.86117	7.05372	7.04063	141.891	0	0	1159.82
AA_s_il2r	acute_cd4	LDHA	(Intercept)	8.34214	8.22663	8.45765	8.51408	141.801	0	0	1159.41
AA_s_il2r	acute_cd4	TNFRSF14	(Intercept)	7.19083	7.09115	7.2905	7.15957	141.643	0	0	1158.69
AA_s_il2r	acute_cd4	TCF25	(Intercept)	7.49101	7.38709	7.59493	7.74906	141.529	0	0	1158.17
AA_s_il2r	acute_cd4	ICAM3	(Intercept)	8.00714	7.89589	8.11839	7.84536	141.317	0	0	1157.2
AA_s_il2r	acute_cd4	PTGES3	(Intercept)	8.00385	7.89264	8.11506	8.21934	141.302	0	0	1157.13
AA_s_il2r	acute_cd4	SRSF11	(Intercept)	7.24107	7.14012	7.34202	7.38974	140.832	0	0	1154.97
AA_s_il2r	acute_cd4	SRSF3	(Intercept)	7.28189	7.18021	7.38357	7.50612	140.617	0	0	1153.98
AA_s_il2r	acute_cd4	KMT2E	(Intercept)	7.58553	7.47944	7.69163	7.77965	140.38	0	0	1152.88
AA_s_il2r	acute_cd4	TPI1	(Intercept)	7.96455	7.85284	8.07626	8.2451	139.985	0	0	1151.06
AA_s_il2r	acute_cd4	VDAC2	(Intercept)	6.87597	6.77949	6.97244	6.97661	139.931	0	0	1150.81
AA_s_il2r	acute_cd4	SSBP1	(Intercept)	7.35699	7.25373	7.46024	7.44658	139.898	0	0	1150.65
AA_s_il2r	acute_cd4	POLR1D	(Intercept)	7.31665	7.21387	7.41943	7.3857	139.771	0	0	1150.06
AA_s_il2r	acute_cd4	ACAP1	(Intercept)	7.6271	7.51983	7.73437	7.76393	139.606	0	0	1149.3
AA_s_il2r	acute_cd4	SERBP1	(Intercept)	7.40921	7.30491	7.5135	7.64013	139.486	0	0	1148.74
AA_s_il2r	acute_cd4	SYF2	(Intercept)	7.11666	7.01646	7.21685	7.26399	139.456	0	0	1148.6
AA_s_il2r	acute_cd4	HNRNPU	(Intercept)	7.60362	7.49652	7.71072	7.82417	139.392	0	0	1148.31
AA_s_il2r	acute_cd4	CALM3	(Intercept)	7.4946	7.38895	7.60024	7.70725	139.291	0	0	1147.84
AA_s_il2r	acute_cd4	ATP5F1A	(Intercept)	7.52535	7.41921	7.63149	7.32896	139.207	0	0	1147.44
AA_s_il2r	acute_cd4	TMEM59	(Intercept)	7.50604	7.39995	7.61214	7.87057	138.904	0	0	1146.03
AA_s_il2r	acute_cd4	ITM2B	(Intercept)	9.66876	9.53205	9.80547	9.82211	138.865	0	0	1145.85
AA_s_il2r	acute_cd4	GHITM	(Intercept)	6.9553	6.85691	7.05369	7.16827	138.797	0	0	1145.53
AA_s_il2r	acute_cd4	SEC62	(Intercept)	7.24859	7.14603	7.35116	7.5336	138.758	0	0	1145.35
AA_s_il2r	acute_cd4	EPC1	(Intercept)	7.87113	7.75969	7.98257	8.0583	138.678	0	0	1144.98
AA_s_il2r	acute_cd4	PSMB6	(Intercept)	6.96956	6.87079	7.06834	7.2019	138.541	0	0	1144.34
AA_s_il2r	acute_cd4	TAGLN2	(Intercept)	9.16336	9.03343	9.29329	9.1474	138.472	0	0	1144.02
AA_s_il2r	acute_cd4	ENO1	(Intercept)	7.98986	7.87656	8.10315	8.13689	138.467	0	0	1143.99
AA_s_il2r	acute_cd4	ATP5MD	(Intercept)	8.09707	7.98215	8.212	8.31112	138.328	0	0	1143.34
AA_s_il2r	acute_cd4	ARHGEF1	(Intercept)	7.62393	7.51569	7.73217	7.57982	138.294	0	0	1143.18
AA_s_il2r	acute_cd4	TOMM22	(Intercept)	6.99022	6.89086	7.08959	6.93642	138.124	0	0	1142.39
AA_s_il2r	acute_cd4	MED10	(Intercept)	7.22863	7.12581	7.33144	7.33179	138.037	0	0	1141.98
AA_s_il2r	acute_cd4	HSP90AB1	(Intercept)	9.03168	8.90301	9.16035	9.20033	137.816	0	0	1140.93
AA_s_il2r	acute_cd4	SELENOF	(Intercept)	6.92049	6.82187	7.01912	7.18193	137.773	0	0	1140.73
AA_s_il2r	acute_cd4	NHP2	(Intercept)	7.02336	6.92326	7.12345	7.04259	137.769	0	0	1140.71
AA_s_il2r	acute_cd4	AURKAIP1	(Intercept)	6.83886	6.74111	6.93662	7.10626	137.354	0	0	1138.76
AA_s_il2r	acute_cd4	PA2G4	(Intercept)	7.08528	6.98366	7.1869	7.15069	136.898	0	0	1136.6
AA_s_il2r	acute_cd4	UBE2I	(Intercept)	6.98207	6.88186	7.08228	7.27679	136.796	0	0	1136.12
AA_s_il2r	acute_cd4	ARGLU1	(Intercept)	7.49983	7.39198	7.60768	7.64974	136.539	0	0	1134.9
AA_s_il2r	acute_cd4	RGS10	(Intercept)	7.82465	7.71192	7.93739	7.75296	136.275	0	0	1133.65
AA_s_il2r	acute_cd4	DAD1	(Intercept)	7.62481	7.51493	7.7347	7.87527	136.241	0	0	1133.49
AA_s_il2r	acute_cd4	ATP5MF	(Intercept)	7.70735	7.59621	7.81849	7.93882	136.158	0	0	1133.09
AA_s_il2r	acute_cd4	RAD23A	(Intercept)	6.84356	6.74487	6.94225	7.07808	136.146	0	0	1133.03
AA_s_il2r	acute_cd4	IKZF1	(Intercept)	7.35378	7.24772	7.45985	7.49593	136.13	0	0	1132.96
AA_s_il2r	acute_cd4	SMIM26	(Intercept)	7.01364	6.91233	7.11496	7.08146	135.921	0	0	1131.96
AA_s_il2r	acute_cd4	NDUFB7	(Intercept)	7.21047	7.10611	7.31482	7.37902	135.666	0	0	1130.75
AA_s_il2r	acute_cd4	NDUFS8	(Intercept)	6.69399	6.5971	6.79088	6.91552	135.646	0	0	1130.65
AA_s_il2r	acute_cd4	PRDX2	(Intercept)	7.65453	7.54363	7.76543	7.79965	135.516	0	0	1130.03
AA_s_il2r	acute_cd4	SEPT7	(Intercept)	7.84274	7.72868	7.9568	8.05969	135.003	0	0	1127.57
AA_s_il2r	acute_cd4	SIVA1	(Intercept)	6.73879	6.64073	6.83685	6.94849	134.923	0	0	1127.19
AA_s_il2r	acute_cd4	C4orf3	(Intercept)	7.43437	7.32588	7.54286	7.77863	134.547	0	0	1125.38
AA_s_il2r	acute_cd4	LAMTOR1	(Intercept)	6.85172	6.75172	6.95171	7.07431	134.539	0	0	1125.34
AA_s_il2r	acute_cd4	AP2M1	(Intercept)	6.87512	6.77476	6.97548	7.03679	134.505	0	0	1125.18
AA_s_il2r	acute_cd4	ACTG1	(Intercept)	10.7774	10.6199	10.9349	10.5823	134.385	0	0	1124.6
AA_s_il2r	acute_cd4	GYPC	(Intercept)	8.30858	8.18699	8.43017	8.17971	134.165	0	0	1123.54
AA_s_il2r	acute_cd4	RARRES3	(Intercept)	8.33507	8.21308	8.45707	8.50527	134.146	0	0	1123.45
AA_s_il2r	acute_cd4	RPN2	(Intercept)	6.91064	6.80926	7.01202	7.27759	133.839	0	0	1121.96
AA_s_il2r	acute_cd4	HSP90B1	(Intercept)	7.88853	7.77276	8.00431	8.14331	133.777	0	0	1121.66
AA_s_il2r	acute_cd4	LSP1	(Intercept)	8.82922	8.6996	8.95885	8.90299	133.732	0	0	1121.44
AA_s_il2r	acute_cd4	ACP1	(Intercept)	6.59609	6.49922	6.69296	6.80756	133.688	0	0	1121.23
AA_s_il2r	acute_cd4	SNRPA	(Intercept)	6.9184	6.81668	7.02012	7.02105	133.545	0	0	1120.54
AA_s_il2r	acute_cd4	RPS19BP1	(Intercept)	6.52388	6.42792	6.61984	6.7278	133.484	0	0	1120.24
AA_s_il2r	acute_cd4	EMP3	(Intercept)	9.12	8.98561	9.25438	9.53276	133.248	0	0	1119.09
AA_s_il2r	acute_cd4	HNRNPR	(Intercept)	6.78601	6.686	6.88603	7.00897	133.218	0	0	1118.95
AA_s_il2r	acute_cd4	PSMC5	(Intercept)	6.94062	6.83808	7.04317	7.24561	132.886	0	0	1117.33
AA_s_il2r	acute_cd4	DDX24	(Intercept)	7.67543	7.56201	7.78884	8.07231	132.874	0	0	1117.28
AA_s_il2r	acute_cd4	EIF4B	(Intercept)	8.02454	7.90579	8.14329	7.6739	132.676	0	0	1116.31
AA_s_il2r	acute_cd4	RHOG	(Intercept)	7.27712	7.16912	7.38512	7.57085	132.291	0	0	1114.43
AA_s_il2r	acute_cd4	COX5A	(Intercept)	7.5177	7.40601	7.62939	7.71885	132.152	0	0	1113.75
AA_s_il2r	acute_cd4	POLR2L	(Intercept)	7.80541	7.68928	7.92153	7.84248	131.97	0	0	1112.85
AA_s_il2r	acute_cd4	VAPA	(Intercept)	6.90202	6.79916	7.00487	7.01714	131.756	0	0	1111.8
AA_s_il2r	acute_cd4	METTL26	(Intercept)	6.85263	6.75045	6.9548	7.09319	131.684	0	0	1111.45
AA_s_il2r	acute_cd4	NUCKS1	(Intercept)	7.1602	7.05332	7.26707	7.29409	131.544	0	0	1110.76
AA_s_il2r	acute_cd4	VAMP8	(Intercept)	7.44398	7.33282	7.55514	7.78675	131.482	0	0	1110.45
AA_s_il2r	acute_cd4	HSP90AA1	(Intercept)	9.33776	9.19803	9.4775	9.50046	131.203	0	0	1109.08
AA_s_il2r	acute_cd4	RPL13A	(Intercept)	10.1171	9.96553	10.2686	9.85965	131.08	0	0	1108.47
AA_s_il2r	acute_cd4	SPOCK2	(Intercept)	7.74992	7.63365	7.86618	8.01665	130.875	0	0	1107.46
AA_s_il2r	acute_cd4	RPL26	(Intercept)	11.4202	11.2488	11.5915	10.9985	130.843	0	0	1107.3
AA_s_il2r	acute_cd4	RAC2	(Intercept)	9.13561	8.99836	9.27285	9.4317	130.693	0	0	1106.56
AA_s_il2r	acute_cd4	OTUB1	(Intercept)	6.81348	6.71098	6.91598	7.13885	130.512	0	0	1105.66
AA_s_il2r	acute_cd4	PRDX5	(Intercept)	6.91837	6.81422	7.02252	7.28098	130.423	0	0	1105.22
AA_s_il2r	acute_cd4	RBM39	(Intercept)	7.90325	7.78418	8.02233	8.09325	130.313	0	0	1104.67
AA_s_il2r	acute_cd4	ZC3H15	(Intercept)	6.9037	6.79938	7.00803	7.19174	129.923	0	0	1102.73
AA_s_il2r	acute_cd4	ATP5MPL	(Intercept)	7.68977	7.57351	7.80604	7.80739	129.861	0	0	1102.42
AA_s_il2r	acute_cd4	ANAPC11	(Intercept)	6.99177	6.88589	7.09765	7.10759	129.653	0	0	1101.39
AA_s_il2r	acute_cd4	COPS9	(Intercept)	7.19941	7.09025	7.30857	7.1738	129.495	0	0	1100.59
AA_s_il2r	acute_cd4	TMBIM6	(Intercept)	7.84837	7.72927	7.96748	8.33783	129.377	0	0	1100.01
AA_s_il2r	acute_cd4	NDUFA12	(Intercept)	7.40842	7.29594	7.52091	7.57136	129.311	0	0	1099.67
AA_s_il2r	acute_cd4	RSL24D1	(Intercept)	7.76667	7.64874	7.8846	7.71616	129.304	0	0	1099.64
AA_s_il2r	acute_cd4	ATRAID	(Intercept)	6.66724	6.56599	6.76849	6.88565	129.291	0	0	1099.58
AA_s_il2r	acute_cd4	CD99	(Intercept)	9.03821	8.9009	9.17553	9.28311	129.234	0	0	1099.29
AA_s_il2r	acute_cd4	SELENOH	(Intercept)	7.51701	7.40247	7.63156	7.655	128.85	0	0	1097.36
AA_s_il2r	acute_cd4	AIP	(Intercept)	6.65624	6.55457	6.7579	6.81289	128.548	0	0	1095.84
AA_s_il2r	acute_cd4	ZAP70	(Intercept)	7.19539	7.08521	7.30556	7.42805	128.225	0	0	1094.22
AA_s_il2r	acute_cd4	CD3G	(Intercept)	8.10796	7.98368	8.23225	8.28275	128.082	0	0	1093.5
AA_s_il2r	acute_cd4	C9orf78	(Intercept)	7.28168	7.17003	7.39334	7.43396	128.045	0	0	1093.31
AA_s_il2r	acute_cd4	PPP1R2	(Intercept)	7.28426	7.17236	7.39616	7.36513	127.811	0	0	1092.12
AA_s_il2r	acute_cd4	TBCB	(Intercept)	7.14523	7.03529	7.25517	7.31639	127.608	0	0	1091.09
AA_s_il2r	acute_cd4	PKM	(Intercept)	7.84399	7.72308	7.9649	8.02416	127.373	0	0	1089.9
AA_s_il2r	acute_cd4	ERGIC3	(Intercept)	6.6972	6.59383	6.80057	6.59666	127.209	0	0	1089.07
AA_s_il2r	acute_cd4	CRIP1	(Intercept)	7.81017	7.68951	7.93083	7.77503	127.089	0	0	1088.46
AA_s_il2r	acute_cd4	ALDOA	(Intercept)	7.65478	7.53627	7.7733	7.85123	126.813	0	0	1087.05
AA_s_il2r	acute_cd4	NBDY	(Intercept)	6.7058	6.60166	6.80994	6.76892	126.433	0	0	1085.11
AA_s_il2r	acute_cd4	RSL1D1	(Intercept)	7.45493	7.33898	7.57089	7.24744	126.229	0	0	1084.07
AA_s_il2r	acute_cd4	SF1	(Intercept)	7.92976	7.80629	8.05322	8.03942	126.104	0	0	1083.43
AA_s_il2r	acute_cd4	SEC61G	(Intercept)	7.91214	7.78868	8.03559	8.0846	125.833	0	0	1082.04
AA_s_il2r	acute_cd4	RAP1A	(Intercept)	7.01455	6.90498	7.12411	7.21707	125.7	0	0	1081.35
AA_s_il2r	acute_cd4	SNRPG	(Intercept)	7.2386	7.12551	7.3517	7.46054	125.664	0	0	1081.17
AA_s_il2r	acute_cd4	GNG5	(Intercept)	7.53318	7.4151	7.65127	7.85866	125.252	0	0	1079.04
AA_s_il2r	acute_cd4	H2AFZ	(Intercept)	7.49295	7.37549	7.61041	7.80072	125.248	0	0	1079.02
AA_s_il2r	acute_cd4	HNRNPA0	(Intercept)	7.98535	7.85999	8.11071	8.06764	125.067	0	0	1078.09
AA_s_il2r	acute_cd4	PPP1CC	(Intercept)	7.0694	6.95834	7.18046	7.25448	124.978	0	0	1077.63
AA_s_il2r	acute_cd4	TMED10	(Intercept)	6.83518	6.72741	6.94295	7.07448	124.527	0	0	1075.29
AA_s_il2r	acute_cd4	NSD3	(Intercept)	7.22431	7.11023	7.3384	7.51293	124.328	0	0	1074.25
AA_s_il2r	acute_cd4	ARL6IP5	(Intercept)	8.31832	8.18659	8.45005	8.59736	123.985	0	0	1072.47
AA_s_il2r	acute_cd4	HNRNPUL1	(Intercept)	6.73656	6.62984	6.84329	6.8896	123.931	0	0	1072.19
AA_s_il2r	acute_cd4	CYTIP	(Intercept)	7.73613	7.61353	7.85872	8.01858	123.899	0	0	1072.02
AA_s_il2r	acute_cd4	DDX18	(Intercept)	7.03327	6.92178	7.14477	7.28472	123.853	0	0	1071.78
AA_s_il2r	acute_cd4	CNN2	(Intercept)	8.41117	8.27782	8.54452	8.37503	123.844	0	0	1071.74
AA_s_il2r	acute_cd4	PRDX6	(Intercept)	6.96371	6.85311	7.0743	7.23151	123.626	0	0	1070.6
AA_s_il2r	acute_cd4	SNRPB	(Intercept)	7.06876	6.95635	7.18117	7.31183	123.47	0	0	1069.78
AA_s_il2r	acute_cd4	TSTD1	(Intercept)	7.33729	7.22054	7.45404	7.65431	123.391	0	0	1069.37
AA_s_il2r	acute_cd4	CD48	(Intercept)	8.26334	8.13166	8.39502	8.44265	123.208	0	0	1068.41
AA_s_il2r	acute_cd4	JTB	(Intercept)	7.29985	7.18341	7.41628	7.57545	123.098	0	0	1067.83
AA_s_il2r	acute_cd4	DPP7	(Intercept)	7.10699	6.99359	7.22039	7.14702	123.054	0	0	1067.6
AA_s_il2r	acute_cd4	CCND3	(Intercept)	8.01679	7.88878	8.1448	8.41647	122.96	0	0	1067.11
AA_s_il2r	acute_cd4	FUS	(Intercept)	7.19688	7.08189	7.31187	7.57605	122.887	0	0	1066.73
AA_s_il2r	acute_cd4	ENSA	(Intercept)	6.55605	6.45122	6.66088	6.80426	122.789	0	0	1066.21
AA_s_il2r	acute_cd4	RBMX	(Intercept)	6.69935	6.59191	6.80678	6.88695	122.433	0	0	1064.33
AA_s_il2r	acute_cd4	IFITM1	(Intercept)	10.9224	10.7471	11.0977	11.7319	122.312	0	0	1063.69
AA_s_il2r	acute_cd4	UBE2B	(Intercept)	7.09594	6.98196	7.20993	7.28468	122.225	0	0	1063.23
AA_s_il2r	acute_cd4	MTDH	(Intercept)	7.2648	7.14801	7.3816	7.60405	122.129	0	0	1062.73
AA_s_il2r	acute_cd4	ILF2	(Intercept)	6.61961	6.51318	6.72604	6.78143	122.117	0	0	1062.66
AA_s_il2r	acute_cd4	PPDPF	(Intercept)	9.50297	9.35007	9.65587	9.78074	122.026	0	0	1062.18
AA_s_il2r	acute_cd4	TMEM50A	(Intercept)	7.32468	7.20654	7.44281	7.69495	121.736	0	0	1060.64
AA_s_il2r	acute_cd4	SERPINB1	(Intercept)	6.71716	6.60846	6.82587	6.9565	121.326	0	0	1058.46
AA_s_il2r	acute_cd4	BIN2	(Intercept)	7.65885	7.53466	7.78304	7.73658	121.085	0	0	1057.18
AA_s_il2r	acute_cd4	PSMB3	(Intercept)	7.19349	7.07682	7.31017	7.41649	121.051	0	0	1057
AA_s_il2r	acute_cd4	TRABD	(Intercept)	6.47805	6.37294	6.58316	6.63626	121.006	0	0	1056.76
AA_s_il2r	acute_cd4	UBXN4	(Intercept)	6.79521	6.68491	6.9055	7.17148	120.962	0	0	1056.53
AA_s_il2r	acute_cd4	RAB7A	(Intercept)	6.71337	6.60416	6.82259	6.95987	120.694	0	0	1055.1
AA_s_il2r	acute_cd4	PSAP	(Intercept)	7.04241	6.92779	7.15702	7.23014	120.638	0	0	1054.79
AA_s_il2r	acute_cd4	CYTH1	(Intercept)	6.94338	6.83031	7.05644	7.1034	120.572	0	0	1054.44
AA_s_il2r	acute_cd4	RBM25	(Intercept)	6.75903	6.64895	6.8691	6.87241	120.56	0	0	1054.38
AA_s_il2r	acute_cd4	COPE	(Intercept)	7.03722	6.92253	7.15191	7.28548	120.474	0	0	1053.92
AA_s_il2r	acute_cd4	HCST	(Intercept)	9.2067	9.05659	9.35682	9.54719	120.417	0	0	1053.61
AA_s_il2r	acute_cd4	PSMD8	(Intercept)	6.75446	6.64431	6.86461	7.01971	120.398	0	0	1053.51
AA_s_il2r	acute_cd4	IFITM2	(Intercept)	9.49659	9.3417	9.65147	9.91336	120.381	0	0	1053.42
AA_s_il2r	acute_cd4	DBI	(Intercept)	7.53382	7.41094	7.65669	7.78457	120.38	0	0	1053.41
AA_s_il2r	acute_cd4	NDUFV2	(Intercept)	7.06424	6.94902	7.17946	7.28	120.375	0	0	1053.39
AA_s_il2r	acute_cd4	PDAP1	(Intercept)	6.25757	6.15548	6.35966	6.44713	120.345	0	0	1053.23
AA_s_il2r	acute_cd4	PTPRC	(Intercept)	9.00325	8.85628	9.15022	9.23423	120.275	0	0	1052.85
AA_s_il2r	acute_cd4	SKAP1	(Intercept)	7.09431	6.978	7.21061	7.28985	119.763	0	0	1050.09
AA_s_il2r	acute_cd4	HSPA8	(Intercept)	9.42754	9.27291	9.58217	9.47783	119.708	0	0	1049.8
AA_s_il2r	acute_cd4	TMED2	(Intercept)	6.91378	6.80029	7.02728	7.09439	119.602	0	0	1049.23
AA_s_il2r	acute_cd4	ANKRD12	(Intercept)	7.33513	7.21465	7.45561	7.65118	119.536	0	0	1048.87
AA_s_il2r	acute_cd4	EIF5	(Intercept)	7.15927	7.04164	7.2769	7.31968	119.499	0	0	1048.67
AA_s_il2r	acute_cd4	SRSF7	(Intercept)	7.87098	7.74153	8.00043	8.08836	119.382	0	0	1048.04
AA_s_il2r	acute_cd4	PDIA3	(Intercept)	7.62945	7.50385	7.75505	7.93764	119.264	0	0	1047.4
AA_s_il2r	acute_cd4	CDC42SE2	(Intercept)	6.90977	6.79597	7.02356	7.01199	119.22	0	0	1047.16
AA_s_il2r	acute_cd4	RPL17	(Intercept)	9.19818	9.04658	9.34978	8.82359	119.13	0	0	1046.68
AA_s_il2r	acute_cd4	EWSR1	(Intercept)	6.7137	6.60303	6.82437	7.06512	119.108	0	0	1046.56
AA_s_il2r	acute_cd4	RALY	(Intercept)	7.12129	7.00355	7.23903	7.30276	118.753	0	0	1044.63
AA_s_il2r	acute_cd4	RAB11B	(Intercept)	6.53178	6.42377	6.63978	6.65503	118.743	0	0	1044.58
AA_s_il2r	acute_cd4	NDUFA6	(Intercept)	7.14205	7.02394	7.26017	7.41075	118.723	0	0	1044.47
AA_s_il2r	acute_cd4	PGAM1	(Intercept)	7.38066	7.25821	7.50312	7.54705	118.339	0	0	1042.38
AA_s_il2r	acute_cd4	PAK2	(Intercept)	6.74575	6.63368	6.85783	6.99794	118.176	0	0	1041.49
AA_s_il2r	acute_cd4	SRSF10	(Intercept)	6.8477	6.73393	6.96147	7.06681	118.174	0	0	1041.48
AA_s_il2r	acute_cd4	SIGIRR	(Intercept)	7.07712	6.95951	7.19472	7.31505	118.152	0	0	1041.36
AA_s_il2r	acute_cd4	IL32	(Intercept)	10.9872	10.8045	11.1698	11.2063	118.101	0	0	1041.08
AA_s_il2r	acute_cd4	CSDE1	(Intercept)	7.54043	7.41499	7.66587	7.56579	118.026	0	0	1040.67
AA_s_il2r	acute_cd4	LAT	(Intercept)	7.7494	7.62047	7.87834	7.87397	118.008	0	0	1040.57
AA_s_il2r	acute_cd4	LSM8	(Intercept)	6.62155	6.51116	6.73193	6.84196	117.781	0	0	1039.33
AA_s_il2r	acute_cd4	MYH9	(Intercept)	8.11133	7.97581	8.24685	8.29749	117.518	0	0	1037.89
AA_s_il2r	acute_cd4	LCK	(Intercept)	8.31759	8.1786	8.45658	8.40958	117.495	0	0	1037.77
AA_s_il2r	acute_cd4	TAPBP	(Intercept)	7.11125	6.99191	7.23059	7.32898	116.997	0	0	1035.03
AA_s_il2r	acute_cd4	TRAPPC1	(Intercept)	7.62558	7.49757	7.75358	7.8617	116.965	0	0	1034.85
AA_s_il2r	acute_cd4	ARHGAP4	(Intercept)	6.68138	6.56918	6.79358	6.73793	116.921	0	0	1034.61
AA_s_il2r	acute_cd4	HP1BP3	(Intercept)	7.12501	7.00534	7.24468	7.31486	116.899	0	0	1034.49
AA_s_il2r	acute_cd4	TAX1BP1	(Intercept)	6.78709	6.67306	6.90111	7.04795	116.865	0	0	1034.3
AA_s_il2r	acute_cd4	SNRPD1	(Intercept)	6.60946	6.49828	6.72064	6.87945	116.723	0	0	1033.51
AA_s_il2r	acute_cd4	EIF4A2	(Intercept)	7.75848	7.62771	7.88926	8.08217	116.484	0	0	1032.2
AA_s_il2r	acute_cd4	HMGN1	(Intercept)	8.12361	7.98665	8.26056	8.36652	116.461	0	0	1032.07
AA_s_il2r	acute_cd4	WIPF1	(Intercept)	7.05243	6.93347	7.1714	7.27032	116.395	0	0	1031.7
AA_s_il2r	acute_cd4	THOC7	(Intercept)	6.42434	6.31592	6.53275	6.49297	116.347	0	0	1031.43
AA_s_il2r	acute_cd4	RPS20	(Intercept)	8.17004	8.03209	8.308	8.15299	116.277	0	0	1031.05
AA_s_il2r	acute_cd4	TBRG1	(Intercept)	6.42479	6.31628	6.53329	6.63656	116.259	0	0	1030.95
AA_s_il2r	acute_cd4	POLR3GL	(Intercept)	6.5472	6.43644	6.65797	6.69432	116.059	0	0	1029.84
AA_s_il2r	acute_cd4	RAB2A	(Intercept)	6.50712	6.39683	6.6174	6.72846	115.846	0	0	1028.66
AA_s_il2r	acute_cd4	CUTA	(Intercept)	8.09449	7.95727	8.23171	8.10311	115.817	0	0	1028.49
AA_s_il2r	acute_cd4	MT-ND2	(Intercept)	9.7853	9.61889	9.9517	9.70497	115.455	0	0	1026.48
AA_s_il2r	acute_cd4	P4HB	(Intercept)	7.03618	6.91633	7.15602	7.27464	115.271	0	0	1025.45
AA_s_il2r	acute_cd4	UBE2N	(Intercept)	6.4898	6.37911	6.60048	6.71994	115.117	0	0	1024.59
AA_s_il2r	acute_cd4	IL7R	(Intercept)	9.9961	9.82547	10.1667	10.3706	115.023	0	0	1024.07
AA_s_il2r	acute_cd4	TRA2B	(Intercept)	7.26426	7.14001	7.38851	7.44894	114.792	0	0	1022.77
AA_s_il2r	acute_cd4	UQCRFS1	(Intercept)	7.39507	7.26822	7.52191	7.59646	114.467	0	0	1020.94
AA_s_il2r	acute_cd4	EIF2S3	(Intercept)	7.64413	7.51291	7.77536	7.12753	114.373	0	0	1020.42
AA_s_il2r	acute_cd4	HSPE1	(Intercept)	7.23763	7.11336	7.3619	7.4271	114.353	0	0	1020.31
AA_s_il2r	acute_cd4	CAMLG	(Intercept)	6.60457	6.49089	6.71825	6.59558	114.069	0	0	1018.7
AA_s_il2r	acute_cd4	ROMO1	(Intercept)	7.17287	7.04928	7.29645	7.3799	113.955	0	0	1018.06
AA_s_il2r	acute_cd4	MDH1	(Intercept)	6.35792	6.24832	6.46753	6.69616	113.89	0	0	1017.7
AA_s_il2r	acute_cd4	PSME2	(Intercept)	8.09404	7.95443	8.23365	8.53168	113.83	0	0	1017.36
AA_s_il2r	acute_cd4	VPS29	(Intercept)	6.46548	6.35392	6.57704	6.66379	113.788	0	0	1017.12
AA_s_il2r	acute_cd4	LRRFIP1	(Intercept)	7.37661	7.2492	7.50402	7.54015	113.674	0	0	1016.47
AA_s_il2r	acute_cd4	XRN2	(Intercept)	6.74666	6.63007	6.86324	6.84954	113.621	0	0	1016.17
AA_smith	acute_cd4	RPS15	(Intercept)	12.4873	12.4195	12.5551	12.4626	361.628	0	0	1716.35
AA_smith	acute_cd4	FAU	(Intercept)	12.0967	12.0274	12.166	12.0679	342.827	0	0	1687.86
AA_smith	acute_cd4	RPL41	(Intercept)	13.9352	13.8476	14.0228	13.8925	312.214	0	0	1636.44
AA_smith	acute_cd4	RPL14	(Intercept)	12.1504	12.0699	12.2308	12.084	296.596	0	0	1607.48
AA_smith	acute_cd4	RPL30	(Intercept)	13.284	13.1913	13.3767	13.1517	281.255	0	0	1576.99
AA_smith	acute_cd4	RPS7	(Intercept)	12.1804	12.0948	12.2661	11.9335	279.22	0	0	1572.79
AA_smith	acute_cd4	RPL28	(Intercept)	13.1227	13.0293	13.2161	13.2499	275.94	0	0	1565.93
AA_smith	acute_cd4	RPL19	(Intercept)	12.8993	12.8074	12.9912	12.6399	275.651	0	0	1565.32
AA_smith	acute_cd4	TMSB10	(Intercept)	12.862	12.7703	12.9537	13.0315	275.308	0	0	1564.59
AA_smith	acute_cd4	RPL35	(Intercept)	11.3743	11.2923	11.4563	11.2167	272.309	0	0	1558.21
AA_smith	acute_cd4	PFDN5	(Intercept)	10.4865	10.4104	10.5626	10.2322	270.571	0	0	1554.46
AA_smith	acute_cd4	PTMA	(Intercept)	11.559	11.4737	11.6443	11.6818	266.099	0	0	1544.69
AA_smith	acute_cd4	RPL11	(Intercept)	12.9815	12.8856	13.0773	12.7313	265.981	0	0	1544.43
AA_smith	acute_cd4	RPS24	(Intercept)	12.0708	11.9816	12.16	11.9928	265.776	0	0	1543.98
AA_smith	acute_cd4	RPL18A	(Intercept)	12.8015	12.706	12.897	12.4702	263.17	0	0	1538.18
AA_smith	acute_cd4	RPLP1	(Intercept)	13.5306	13.4284	13.6328	13.3268	259.913	0	0	1530.83
AA_smith	acute_cd4	NACA	(Intercept)	11.3376	11.2515	11.4237	11.1147	258.574	0	0	1527.77
AA_smith	acute_cd4	RPL24	(Intercept)	11.3246	11.238	11.4112	11.1867	256.787	0	0	1523.66
AA_smith	acute_cd4	RPL32	(Intercept)	13.2942	13.1925	13.3958	13.0621	256.751	0	0	1523.58
AA_smith	acute_cd4	COX4I1	(Intercept)	10.1741	10.0944	10.2538	9.88453	250.561	0	0	1509.07
AA_smith	acute_cd4	RPL35A	(Intercept)	12.2344	12.1379	12.3309	11.9569	248.943	0	0	1505.2
AA_smith	acute_cd4	RPL29	(Intercept)	12.379	12.2813	12.4767	12.114	248.814	0	0	1504.89
AA_smith	acute_cd4	EEF1D	(Intercept)	10.7743	10.6891	10.8595	10.4971	248.249	0	0	1503.53
AA_smith	acute_cd4	RPS19	(Intercept)	12.9764	12.8735	13.0794	12.6579	247.487	0	0	1501.69
AA_smith	acute_cd4	ATP5MG	(Intercept)	9.84272	9.76462	9.92083	9.63114	247.434	0	0	1501.57
AA_smith	acute_cd4	RPS12	(Intercept)	13.7629	13.6535	13.8722	13.5254	247.097	0	0	1500.75
AA_smith	acute_cd4	RPL10	(Intercept)	13.7557	13.6463	13.8651	13.5061	246.876	0	0	1500.21
AA_smith	acute_cd4	RPL6	(Intercept)	11.995	11.8992	12.0909	11.6692	245.691	0	0	1497.33
AA_smith	acute_cd4	ATP5MC2	(Intercept)	9.56727	9.49049	9.64405	9.59885	244.653	0	0	1494.8
AA_smith	acute_cd4	EIF3K	(Intercept)	9.3481	9.27272	9.42348	9.11907	243.484	0	0	1491.92
AA_smith	acute_cd4	RPS23	(Intercept)	12.9144	12.8102	13.0186	12.608	243.411	0	0	1491.74
AA_smith	acute_cd4	RPS3	(Intercept)	12.8889	12.7847	12.9932	12.581	242.76	0	0	1490.13
AA_smith	acute_cd4	RPL7A	(Intercept)	12.1618	12.0625	12.2611	11.9666	240.547	0	0	1484.63
AA_smith	acute_cd4	BTF3	(Intercept)	10.4512	10.3646	10.5378	10.2251	236.977	0	0	1475.61
AA_smith	acute_cd4	RPS25	(Intercept)	12.217	12.1155	12.3185	12.0636	236.355	0	0	1474.03
AA_smith	acute_cd4	SNRPD2	(Intercept)	9.26844	9.19014	9.34674	9.1854	232.417	0	0	1463.86
AA_smith	acute_cd4	RPL12	(Intercept)	12.3428	12.2383	12.4473	12.2221	231.845	0	0	1462.37
AA_smith	acute_cd4	RPS15A	(Intercept)	13.1948	13.0825	13.3071	12.8551	230.64	0	0	1459.2
AA_smith	acute_cd4	SERF2	(Intercept)	10.4146	10.3257	10.5036	10.4984	229.939	0	0	1457.36
AA_smith	acute_cd4	RPL18	(Intercept)	12.3001	12.1951	12.4052	11.9597	229.872	0	0	1457.18
AA_smith	acute_cd4	RPL15	(Intercept)	11.415	11.3171	11.5128	11.1135	229.075	0	0	1455.07
AA_smith	acute_cd4	COX7C	(Intercept)	10.0135	9.92764	10.0993	9.94034	229.064	0	0	1455.04
AA_smith	acute_cd4	B2M	(Intercept)	13.9956	13.8754	14.1158	14.2253	228.627	0	0	1453.88
AA_smith	acute_cd4	RPS13	(Intercept)	12.5577	12.4485	12.667	12.2794	225.614	0	0	1445.8
AA_smith	acute_cd4	TMSB4X	(Intercept)	12.8751	12.763	12.9873	13.071	225.432	0	0	1445.31
AA_smith	acute_cd4	CD3E	(Intercept)	10.0016	9.91433	10.0889	10.2161	225.03	0	0	1444.22
AA_smith	acute_cd4	GMFG	(Intercept)	8.86222	8.78464	8.93979	9.03849	224.298	0	0	1442.23
AA_smith	acute_cd4	UBA52	(Intercept)	10.9329	10.8367	11.029	10.6854	223.265	0	0	1439.42
AA_smith	acute_cd4	SRP14	(Intercept)	9.2401	9.15874	9.32146	9.37444	222.981	0	0	1438.64
AA_smith	acute_cd4	RPS27A	(Intercept)	13.0922	12.9737	13.2106	12.6187	216.979	0	0	1421.93
AA_smith	acute_cd4	FTL	(Intercept)	10.8807	10.7821	10.9793	11.1064	216.691	0	0	1421.11
AA_smith	acute_cd4	H3F3A	(Intercept)	9.54861	9.46202	9.63521	9.60126	216.511	0	0	1420.6
AA_smith	acute_cd4	RPL8	(Intercept)	12.0041	11.8945	12.1137	11.7986	214.98	0	0	1416.24
AA_smith	acute_cd4	RPL31	(Intercept)	10.0561	9.96334	10.1489	9.88003	212.78	0	0	1409.92
AA_smith	acute_cd4	RPL36	(Intercept)	12.1043	11.9923	12.2163	12.1228	212.177	0	0	1408.17
AA_smith	acute_cd4	RPS28	(Intercept)	13.0284	12.9078	13.149	12.8565	212.13	0	0	1408.03
AA_smith	acute_cd4	RPS4X	(Intercept)	12.9465	12.8257	13.0673	12.2602	210.398	0	0	1402.97
AA_smith	acute_cd4	RACK1	(Intercept)	11.3648	11.2571	11.4725	11.1618	207.191	0	0	1393.49
AA_smith	acute_cd4	CD37	(Intercept)	9.0303	8.94393	9.11667	9.25581	205.286	0	0	1387.78
AA_smith	acute_cd4	CHCHD2	(Intercept)	9.09173	9.0042	9.17925	9.23039	203.943	0	0	1383.71
AA_smith	acute_cd4	RPL13	(Intercept)	13.4292	13.2986	13.5599	13.0273	201.778	0	0	1377.09
AA_smith	acute_cd4	RPS18	(Intercept)	13.0877	12.9594	13.2161	12.795	200.215	0	0	1372.26
AA_smith	acute_cd4	EDF1	(Intercept)	8.60451	8.51996	8.68905	8.6093	199.818	0	0	1371.03
AA_smith	acute_cd4	NDUFA4	(Intercept)	8.74948	8.66332	8.83563	8.93254	199.39	0	0	1369.69
AA_smith	acute_cd4	RPL22	(Intercept)	11.3225	11.2108	11.4343	11.0078	198.931	0	0	1368.26
AA_smith	acute_cd4	SSR4	(Intercept)	8.66742	8.58123	8.75361	8.78314	197.444	0	0	1363.59
AA_smith	acute_cd4	UQCRB	(Intercept)	9.32252	9.22939	9.41565	9.19444	196.531	0	0	1360.71
AA_smith	acute_cd4	RPL34	(Intercept)	13.2074	13.0753	13.3394	12.7427	196.385	0	0	1360.24
AA_smith	acute_cd4	EEF1A1	(Intercept)	14.0855	13.9436	14.2274	13.7135	194.883	0	0	1355.46
AA_smith	acute_cd4	RPL23A	(Intercept)	11.2829	11.1685	11.3972	11.0234	193.675	0	0	1351.58
AA_smith	acute_cd4	PPIA	(Intercept)	10.2556	10.1515	10.3598	10.2425	193.399	0	0	1350.69
AA_smith	acute_cd4	RPS9	(Intercept)	11.5319	11.4148	11.6491	11.3205	193.246	0	0	1350.19
AA_smith	acute_cd4	FXYD5	(Intercept)	10.2319	10.128	10.3359	10.1841	193.233	0	0	1350.15
AA_smith	acute_cd4	NPM1	(Intercept)	10.0392	9.93704	10.1414	9.88568	192.868	0	0	1348.98
AA_smith	acute_cd4	OST4	(Intercept)	9.07723	8.98474	9.16971	9.10806	192.706	0	0	1348.45
AA_smith	acute_cd4	SSR2	(Intercept)	8.73733	8.64824	8.82643	8.62972	192.542	0	0	1347.92
AA_smith	acute_cd4	GPSM3	(Intercept)	8.88306	8.79222	8.9739	9.02768	191.991	0	0	1346.13
AA_smith	acute_cd4	COX6B1	(Intercept)	8.79548	8.70471	8.88624	8.87594	190.257	0	0	1340.46
AA_smith	acute_cd4	NDUFB11	(Intercept)	8.24112	8.15605	8.3262	8.28815	190.194	0	0	1340.25
AA_smith	acute_cd4	RPLP2	(Intercept)	11.8918	11.7689	12.0148	11.4606	189.853	0	0	1339.13
AA_smith	acute_cd4	HINT1	(Intercept)	10.0883	9.98375	10.1928	9.84351	189.471	0	0	1337.87
AA_smith	acute_cd4	COMMD6	(Intercept)	9.51219	9.41342	9.61096	9.34506	189.086	0	0	1336.59
AA_smith	acute_cd4	RPS8	(Intercept)	12.9459	12.8105	13.0813	12.5268	187.783	0	0	1332.27
AA_smith	acute_cd4	COX5B	(Intercept)	8.32461	8.23645	8.41277	8.68106	185.395	0	0	1324.24
AA_smith	acute_cd4	SUMO2	(Intercept)	8.73602	8.64331	8.82873	8.9423	185.009	0	0	1322.93
AA_smith	acute_cd4	RPS14	(Intercept)	12.9223	12.785	13.0596	12.3894	184.778	0	0	1322.15
AA_smith	acute_cd4	ARHGDIB	(Intercept)	10.0896	9.9824	10.1969	10.2512	184.717	0	0	1321.94
AA_smith	acute_cd4	YWHAB	(Intercept)	9.11656	9.01959	9.21353	9.23506	184.59	0	0	1321.51
AA_smith	acute_cd4	CFL1	(Intercept)	10.4605	10.3492	10.5718	10.6055	184.542	0	0	1321.35
AA_smith	acute_cd4	RPL5	(Intercept)	11.7654	11.6395	11.8913	11.4058	183.453	0	0	1317.64
AA_smith	acute_cd4	RPL36AL	(Intercept)	10.0985	9.99036	10.2066	10.187	183.398	0	0	1317.45
AA_smith	acute_cd4	ARPC3	(Intercept)	9.02298	8.92597	9.11998	9.20034	182.625	0	0	1314.79
AA_smith	acute_cd4	HNRNPA1	(Intercept)	10.0835	9.97485	10.1922	10.1072	182.159	0	0	1313.19
AA_smith	acute_cd4	HMGB1	(Intercept)	9.2334	9.13367	9.33313	9.35123	181.786	0	0	1311.9
AA_smith	acute_cd4	COX7A2	(Intercept)	8.60394	8.5101	8.69779	8.66796	180.015	0	0	1305.75
AA_smith	acute_cd4	RPS6	(Intercept)	12.2897	12.1555	12.4239	11.8298	179.768	0	0	1304.88
AA_smith	acute_cd4	COX6C	(Intercept)	8.94466	8.84692	9.04239	9.10372	179.683	0	0	1304.58
AA_smith	acute_cd4	RPL9	(Intercept)	11.7766	11.6469	11.9064	11.4449	178.225	0	0	1299.45
AA_smith	acute_cd4	RPS27	(Intercept)	13.4136	13.2655	13.5617	13.205	177.838	0	0	1298.08
AA_smith	acute_cd4	RPL27	(Intercept)	10.6804	10.5623	10.7985	10.3175	177.59	0	0	1297.21
AA_smith	acute_cd4	RPLP0	(Intercept)	11.9905	11.8579	12.1231	11.7037	177.539	0	0	1297.03
AA_smith	acute_cd4	ELOB	(Intercept)	8.55867	8.46381	8.65354	8.7415	177.144	0	0	1295.62
AA_smith	acute_cd4	ATP6V1G1	(Intercept)	8.63675	8.54069	8.73281	8.7728	176.53	0	0	1293.43
AA_smith	acute_cd4	RPL39	(Intercept)	13.2612	13.1128	13.4097	12.9472	175.444	0	0	1289.54
AA_smith	acute_cd4	CCNI	(Intercept)	9.27329	9.16943	9.37715	9.25199	175.298	0	0	1289.02
AA_smith	acute_cd4	ATP5F1E	(Intercept)	10.382	10.2646	10.4994	10.4261	173.627	0	0	1282.98
AA_smith	acute_cd4	SPCS1	(Intercept)	7.90895	7.8193	7.99859	8.14333	173.224	0	0	1281.51
AA_smith	acute_cd4	UQCRH	(Intercept)	8.38769	8.29231	8.48307	8.36669	172.66	0	0	1279.45
AA_smith	acute_cd4	UXT	(Intercept)	8.41451	8.31842	8.51061	8.04321	171.919	0	0	1276.73
AA_smith	acute_cd4	HNRNPDL	(Intercept)	8.91606	8.81249	9.01964	9.11834	169.02	0	0	1265.98
AA_smith	acute_cd4	EIF3G	(Intercept)	8.35239	8.25514	8.44964	8.40546	168.629	0	0	1264.52
AA_smith	acute_cd4	CALM1	(Intercept)	10.3044	10.1843	10.4244	10.5088	168.5	0	0	1264.03
AA_smith	acute_cd4	RPS11	(Intercept)	9.98822	9.87132	10.1051	9.66251	167.754	0	0	1261.22
AA_smith	acute_cd4	TPT1	(Intercept)	12.7038	12.5547	12.853	12.1927	167.262	0	0	1259.36
AA_smith	acute_cd4	RPL37	(Intercept)	12.3193	12.1744	12.4642	12.0133	166.915	0	0	1258.05
AA_smith	acute_cd4	RPS5	(Intercept)	11.7913	11.6521	11.9305	11.382	166.346	0	0	1255.89
AA_smith	acute_cd4	C19orf53	(Intercept)	7.98561	7.8907	8.08053	8.08565	165.194	0	0	1251.48
AA_smith	acute_cd4	RHOA	(Intercept)	8.96553	8.85896	9.0721	9.16573	165.175	0	0	1251.41
AA_smith	acute_cd4	NDUFB9	(Intercept)	8.06944	7.97315	8.16574	8.23313	164.531	0	0	1248.94
AA_smith	acute_cd4	GSTK1	(Intercept)	9.06236	8.95419	9.17053	9.28939	164.488	0	0	1248.77
AA_smith	acute_cd4	RPL10A	(Intercept)	11.2144	11.0791	11.3497	10.8104	162.772	0	0	1242.12
AA_smith	acute_cd4	MYL6	(Intercept)	9.90687	9.78708	10.0267	10.0657	162.371	0	0	1240.55
AA_smith	acute_cd4	ERP29	(Intercept)	8.32947	8.22865	8.43028	8.46143	162.213	0	0	1239.94
AA_smith	acute_cd4	GABARAP	(Intercept)	8.37922	8.2777	8.48074	8.60245	162.051	0	0	1239.3
AA_smith	acute_cd4	TPM3	(Intercept)	8.77167	8.66479	8.87855	9.05347	161.138	0	0	1235.72
AA_smith	acute_cd4	RPS21	(Intercept)	12.2107	12.0613	12.3602	11.9994	160.4	0	0	1232.8
AA_smith	acute_cd4	TOMM7	(Intercept)	10.0486	9.92558	10.1716	9.71508	160.369	0	0	1232.68
AA_smith	acute_cd4	UBB	(Intercept)	8.84631	8.73766	8.95496	9.06857	159.861	0	0	1230.67
AA_smith	acute_cd4	PCBP2	(Intercept)	9.71899	9.59935	9.83864	9.6734	159.487	0	0	1229.18
AA_smith	acute_cd4	HIGD2A	(Intercept)	8.38312	8.27938	8.48687	8.41829	158.649	0	0	1225.84
AA_smith	acute_cd4	PPIB	(Intercept)	8.90016	8.79002	9.01031	9.25312	158.647	0	0	1225.83
AA_smith	acute_cd4	UBXN1	(Intercept)	7.98008	7.88089	8.07928	8.06037	157.952	0	0	1223.04
AA_smith	acute_cd4	C9orf16	(Intercept)	8.03452	7.93449	8.13454	8.03986	157.706	0	0	1222.05
AA_smith	acute_cd4	RPS3A	(Intercept)	12.7335	12.575	12.8921	12.1956	157.694	0	0	1222
AA_smith	acute_cd4	RPL7	(Intercept)	10.2134	10.0859	10.3408	9.82939	157.334	0	0	1220.55
AA_smith	acute_cd4	PSMB1	(Intercept)	7.60966	7.51466	7.70466	7.81577	157.278	0	0	1220.32
AA_smith	acute_cd4	ANAPC16	(Intercept)	8.2203	8.1176	8.32299	8.24289	157.169	0	0	1219.88
AA_smith	acute_cd4	NDUFS5	(Intercept)	8.07432	7.97305	8.17558	8.21121	156.558	0	0	1217.4
AA_smith	acute_cd4	LAPTM5	(Intercept)	9.11548	9.00094	9.23003	9.08161	156.244	0	0	1216.13
AA_smith	acute_cd4	GAPDH	(Intercept)	10.4528	10.3213	10.5842	10.6202	156.132	0	0	1215.67
AA_smith	acute_cd4	EIF3H	(Intercept)	8.62769	8.51901	8.73636	8.4289	155.876	0	0	1214.62
AA_smith	acute_cd4	LAMTOR4	(Intercept)	7.88971	7.78995	7.98948	7.97466	155.275	0	0	1212.17
AA_smith	acute_cd4	RPSA	(Intercept)	11.5544	11.4082	11.7005	11.2338	155.264	0	0	1212.13
AA_smith	acute_cd4	COX8A	(Intercept)	8.21316	8.10922	8.3171	8.35899	155.141	0	0	1211.62
AA_smith	acute_cd4	RPS16	(Intercept)	11.2688	11.1261	11.4115	10.876	155.047	0	0	1211.24
AA_smith	acute_cd4	PSME1	(Intercept)	9.16592	9.04969	9.28215	9.40267	154.835	0	0	1210.37
AA_smith	acute_cd4	TMA7	(Intercept)	9.83471	9.70953	9.95989	9.75579	154.25	0	0	1207.96
AA_smith	acute_cd4	SKP1	(Intercept)	8.5824	8.47292	8.69187	8.71995	153.923	0	0	1206.6
AA_smith	acute_cd4	DAZAP2	(Intercept)	8.76558	8.65373	8.87742	8.92944	153.874	0	0	1206.4
AA_smith	acute_cd4	RTRAF	(Intercept)	7.5547	7.45804	7.65136	7.54445	153.455	0	0	1204.67
AA_smith	acute_cd4	ACTB	(Intercept)	12.6435	12.4815	12.8054	12.8122	153.279	0	0	1203.94
AA_smith	acute_cd4	ATP5MC3	(Intercept)	8.06416	7.9607	8.16762	8.08191	153.036	0	0	1202.93
AA_smith	acute_cd4	EIF3M	(Intercept)	7.50718	7.41084	7.60353	7.42158	152.989	0	0	1202.73
AA_smith	acute_cd4	MYL12B	(Intercept)	9.04923	8.93303	9.16543	9.35124	152.896	0	0	1202.35
AA_smith	acute_cd4	SAP18	(Intercept)	7.91061	7.80843	8.01279	8.18807	152.004	0	0	1198.62
AA_smith	acute_cd4	CDC37	(Intercept)	7.62865	7.52993	7.72738	7.7948	151.714	0	0	1197.41
AA_smith	acute_cd4	S100A6	(Intercept)	10.2554	10.1226	10.3883	10.6601	151.606	0	0	1196.95
AA_smith	acute_cd4	RPL3	(Intercept)	12.2939	12.1346	12.4531	11.8241	151.594	0	0	1196.9
AA_smith	acute_cd4	YWHAZ	(Intercept)	9.04871	8.93113	9.16628	9.18767	151.106	0	0	1194.85
AA_smith	acute_cd4	MIF	(Intercept)	9.30013	9.17926	9.42101	9.55538	151.063	0	0	1194.67
AA_smith	acute_cd4	CD3D	(Intercept)	9.3015	9.18004	9.42297	9.37648	150.35	0	0	1191.66
AA_smith	acute_cd4	EVL	(Intercept)	9.00591	8.88811	9.12371	9.04438	150.104	0	0	1190.61
AA_smith	acute_cd4	LSM7	(Intercept)	7.78112	7.67848	7.88377	7.87052	148.844	0	0	1185.24
AA_smith	acute_cd4	ARPC2	(Intercept)	9.138	9.01737	9.25863	9.27975	148.73	0	0	1184.75
AA_smith	acute_cd4	UBC	(Intercept)	10.0137	9.87998	10.1473	10.2229	147.08	0	0	1177.64
AA_smith	acute_cd4	RPL21	(Intercept)	11.7193	11.5623	11.8762	11.1867	146.579	0	0	1175.47
AA_smith	acute_cd4	APRT	(Intercept)	8.53248	8.41784	8.64713	8.59819	146.126	0	0	1173.49
AA_smith	acute_cd4	COX6A1	(Intercept)	8.45805	8.34405	8.57204	8.81044	145.675	0	0	1171.52
AA_smith	acute_cd4	SOD1	(Intercept)	8.46208	8.34801	8.57614	8.75862	145.658	0	0	1171.45
AA_smith	acute_cd4	MORF4L1	(Intercept)	7.85638	7.75048	7.96228	8.03873	145.655	0	0	1171.43
AA_smith	acute_cd4	HNRNPK	(Intercept)	8.35385	8.24093	8.46676	8.45491	145.26	0	0	1169.7
AA_smith	acute_cd4	PNISR	(Intercept)	7.9419	7.83446	8.04934	8.02724	145.132	0	0	1169.14
AA_smith	acute_cd4	EEF1B2	(Intercept)	11.1165	10.9647	11.2684	10.6738	143.748	0	0	1163.03
AA_smith	acute_cd4	RWDD1	(Intercept)	7.53446	7.4315	7.63743	7.58791	143.674	0	0	1162.7
AA_smith	acute_cd4	SF3B5	(Intercept)	7.49916	7.39664	7.60167	7.57266	143.627	0	0	1162.49
AA_smith	acute_cd4	UQCR11	(Intercept)	8.65069	8.53243	8.76896	8.82108	143.618	0	0	1162.45
AA_smith	acute_cd4	ATP5PF	(Intercept)	7.60518	7.50102	7.70934	7.65943	143.358	0	0	1161.3
AA_smith	acute_cd4	EIF1	(Intercept)	11.1106	10.9578	11.2634	11.0133	142.751	0	0	1158.59
AA_smith	acute_cd4	ATP5IF1	(Intercept)	7.87552	7.76719	7.98384	8.0564	142.743	0	0	1158.55
AA_smith	acute_cd4	UFC1	(Intercept)	7.5348	7.43082	7.63878	7.5701	142.278	0	0	1156.47
AA_smith	acute_cd4	UBE2D3	(Intercept)	8.32804	8.21273	8.44334	8.57288	141.807	0	0	1154.36
AA_smith	acute_cd4	SON	(Intercept)	8.49515	8.37746	8.61284	8.69129	141.722	0	0	1153.97
AA_smith	acute_cd4	PARK7	(Intercept)	7.86008	7.75107	7.9691	7.88033	141.562	0	0	1153.25
AA_smith	acute_cd4	PFN1	(Intercept)	11.2268	11.0711	11.3826	11.3141	141.486	0	0	1152.91
AA_smith	acute_cd4	CNBP	(Intercept)	8.58665	8.46705	8.70625	8.85429	140.96	0	0	1150.53
AA_smith	acute_cd4	C12orf57	(Intercept)	9.256	9.12706	9.38494	8.96868	140.943	0	0	1150.45
AA_smith	acute_cd4	HNRNPA2B1	(Intercept)	9.10148	8.9745	9.22845	9.32081	140.737	0	0	1149.52
AA_smith	acute_cd4	NDUFA1	(Intercept)	8.21421	8.09954	8.32889	8.33548	140.638	0	0	1149.07
AA_smith	acute_cd4	MALAT1	(Intercept)	13.2861	13.1003	13.4718	13.6957	140.423	0	0	1148.1
AA_smith	acute_cd4	C11orf58	(Intercept)	7.40702	7.30322	7.51081	7.70557	140.11	0	0	1146.67
AA_smith	acute_cd4	SEC61B	(Intercept)	8.05585	7.94201	8.1697	8.22392	138.939	0	0	1141.32
AA_smith	acute_cd4	RPL37A	(Intercept)	10.8914	10.7372	11.0457	10.6231	138.61	0	0	1139.8
AA_smith	acute_cd4	RPL38	(Intercept)	10.3768	10.2298	10.5238	10.2802	138.597	0	0	1139.74
AA_smith	acute_cd4	H3F3B	(Intercept)	10.5032	10.3544	10.652	10.8733	138.595	0	0	1139.73
AA_smith	acute_cd4	MYL12A	(Intercept)	10.2179	10.0729	10.3629	10.6861	138.32	0	0	1138.47
AA_smith	acute_cd4	SH3BGRL3	(Intercept)	10.9258	10.7706	11.0809	11.0961	138.241	0	0	1138.1
AA_smith	acute_cd4	HLA-E	(Intercept)	10.2716	10.1247	10.4185	10.5697	137.313	0	0	1133.8
AA_smith	acute_cd4	EIF3F	(Intercept)	9.02923	8.90003	9.15842	8.67091	137.219	0	0	1133.36
AA_smith	acute_cd4	SLC25A6	(Intercept)	9.37056	9.23638	9.50474	9.07197	137.116	0	0	1132.88
AA_smith	acute_cd4	RPL23	(Intercept)	9.12243	8.99176	9.25311	8.9354	137.066	0	0	1132.65
AA_smith	acute_cd4	NDUFB4	(Intercept)	7.54832	7.43962	7.65701	7.70618	136.351	0	0	1129.31
AA_smith	acute_cd4	RPL27A	(Intercept)	9.81633	9.67485	9.9578	9.58473	136.233	0	0	1128.76
AA_smith	acute_cd4	AES	(Intercept)	8.69661	8.57102	8.8222	8.72672	135.957	0	0	1127.46
AA_smith	acute_cd4	UQCRQ	(Intercept)	7.51678	7.40816	7.6254	7.67639	135.871	0	0	1127.06
AA_smith	acute_cd4	PRR13	(Intercept)	8.06181	7.94524	8.17837	8.3705	135.793	0	0	1126.69
AA_smith	acute_cd4	PGK1	(Intercept)	8.18732	8.06848	8.30615	8.22574	135.272	0	0	1124.24
AA_smith	acute_cd4	OAZ1	(Intercept)	9.19329	9.05967	9.32691	9.27699	135.087	0	0	1123.36
AA_smith	acute_cd4	SUB1	(Intercept)	8.73443	8.60737	8.86149	8.93415	134.97	0	0	1122.81
AA_smith	acute_cd4	VIM	(Intercept)	10.5504	10.3968	10.704	10.8729	134.888	0	0	1122.42
AA_smith	acute_cd4	TOMM20	(Intercept)	7.9324	7.81674	8.04806	7.84948	134.657	0	0	1121.33
AA_smith	acute_cd4	PSMA7	(Intercept)	7.95457	7.83811	8.07103	8.16833	134.104	0	0	1118.7
AA_smith	acute_cd4	SRSF5	(Intercept)	8.45875	8.33448	8.58301	8.62021	133.651	0	0	1116.54
AA_smith	acute_cd4	MRPS21	(Intercept)	7.44511	7.33551	7.55471	7.59961	133.368	0	0	1115.18
AA_smith	acute_cd4	TMEM258	(Intercept)	8.16681	8.0462	8.28742	8.28859	132.948	0	0	1113.17
AA_smith	acute_cd4	UBE2D2	(Intercept)	7.97612	7.85763	8.09461	8.12943	132.168	0	0	1109.41
AA_smith	acute_cd4	TSPO	(Intercept)	8.06898	7.94843	8.18954	8.12704	131.416	0	0	1105.77
AA_smith	acute_cd4	KRTCAP2	(Intercept)	8.04564	7.9253	8.16598	8.35935	131.271	0	0	1105.06
AA_smith	acute_cd4	SLC25A3	(Intercept)	8.24496	8.12164	8.36828	8.00405	131.271	0	0	1105.06
AA_smith	acute_cd4	SNU13	(Intercept)	7.36677	7.25647	7.47708	7.69326	131.126	0	0	1104.36
AA_smith	acute_cd4	ANP32B	(Intercept)	8.27229	8.14826	8.39632	8.28194	130.95	0	0	1103.5
AA_smith	acute_cd4	SELENOW	(Intercept)	7.79928	7.68229	7.91626	8.00889	130.899	0	0	1103.25
AA_smith	acute_cd4	ARHGDIA	(Intercept)	7.6063	7.49213	7.72046	7.83387	130.81	0	0	1102.81
AA_smith	acute_cd4	TCEA1	(Intercept)	7.33568	7.22539	7.44597	7.43809	130.594	0	0	1101.76
AA_smith	acute_cd4	SH3BGRL	(Intercept)	7.2516	7.14246	7.36073	7.47876	130.461	0	0	1101.11
AA_smith	acute_cd4	CIB1	(Intercept)	7.85024	7.73199	7.96849	7.90043	130.343	0	0	1100.53
AA_smith	acute_cd4	LIMD2	(Intercept)	8.7708	8.63814	8.90346	8.88722	129.809	0	0	1097.91
AA_smith	acute_cd4	STK4	(Intercept)	7.80004	7.68206	7.91803	7.93746	129.801	0	0	1097.87
AA_smith	acute_cd4	SLC25A5	(Intercept)	8.17587	8.05174	8.29999	7.92094	129.322	0	0	1095.51
AA_smith	acute_cd4	ARF5	(Intercept)	7.4975	7.38357	7.61142	7.60578	129.216	0	0	1094.98
AA_smith	acute_cd4	UBL5	(Intercept)	8.4086	8.28025	8.53694	8.45793	128.63	0	0	1092.08
AA_smith	acute_cd4	HNRNPA3	(Intercept)	7.74611	7.62784	7.86438	8.09464	128.594	0	0	1091.9
AA_smith	acute_cd4	GPX4	(Intercept)	7.98195	7.8599	8.104	8.00639	128.404	0	0	1090.96
AA_smith	acute_cd4	CAPZB	(Intercept)	8.51851	8.38795	8.64907	8.52224	128.104	0	0	1089.46
AA_smith	acute_cd4	HNRNPC	(Intercept)	8.10137	7.97696	8.22577	8.21661	127.854	0	0	1088.22
AA_smith	acute_cd4	PABPC1	(Intercept)	10.2278	10.0707	10.3849	9.99369	127.826	0	0	1088.07
AA_smith	acute_cd4	COX7B	(Intercept)	7.66409	7.54621	7.78197	7.8166	127.658	0	0	1087.24
AA_smith	acute_cd4	UQCR10	(Intercept)	8.0264	7.90268	8.15011	8.39235	127.379	0	0	1085.84
AA_smith	acute_cd4	TMEM219	(Intercept)	6.94031	6.83316	7.04746	7.18089	127.171	0	0	1084.79
AA_smith	acute_cd4	OCIAD2	(Intercept)	7.30405	7.1911	7.41699	7.41409	126.973	0	0	1083.8
AA_smith	acute_cd4	CD52	(Intercept)	10.4802	10.3176	10.6429	10.3429	126.531	0	0	1081.58
AA_smith	acute_cd4	CDC42	(Intercept)	8.24476	8.11633	8.37319	8.38638	126.048	0	0	1079.13
AA_smith	acute_cd4	LDHB	(Intercept)	9.84325	9.68928	9.99721	9.549	125.525	0	0	1076.48
AA_smith	acute_cd4	CIRBP	(Intercept)	8.99505	8.85434	9.13576	9.07672	125.51	0	0	1076.4
AA_smith	acute_cd4	ST13	(Intercept)	7.90721	7.78349	8.03093	7.70316	125.484	0	0	1076.27
AA_smith	acute_cd4	PEBP1	(Intercept)	7.72748	7.60646	7.8485	7.93357	125.367	0	0	1075.67
AA_smith	acute_cd4	SEPT6	(Intercept)	7.81926	7.69659	7.94192	7.68479	125.153	0	0	1074.58
AA_smith	acute_cd4	SF3B2	(Intercept)	7.47932	7.36172	7.59691	7.69915	124.879	0	0	1073.18
AA_smith	acute_cd4	COX14	(Intercept)	6.9643	6.85466	7.07393	7.21582	124.722	0	0	1072.38
AA_smith	acute_cd4	NDUFA2	(Intercept)	7.05746	6.94631	7.16862	7.15644	124.659	0	0	1072.06
AA_smith	acute_cd4	RNPS1	(Intercept)	6.95834	6.84838	7.0683	7.18032	124.245	0	0	1069.93
AA_smith	acute_cd4	SEPT1	(Intercept)	7.75421	7.6316	7.87682	7.71725	124.174	0	0	1069.57
AA_smith	acute_cd4	NSA2	(Intercept)	7.93348	7.80801	8.05894	7.87673	124.152	0	0	1069.45
AA_smith	acute_cd4	HCLS1	(Intercept)	7.98388	7.85744	8.11032	8.20757	123.977	0	0	1068.56
AA_smith	acute_cd4	SARAF	(Intercept)	10.1595	9.99859	10.3204	10.2641	123.961	0	0	1068.47
AA_smith	acute_cd4	CD44	(Intercept)	7.88627	7.76124	8.01131	7.87898	123.837	0	0	1067.83
AA_smith	acute_cd4	VPS28	(Intercept)	7.23177	7.11694	7.34659	7.43261	123.657	0	0	1066.9
AA_smith	acute_cd4	FIS1	(Intercept)	7.27565	7.1601	7.39119	7.39984	123.636	0	0	1066.79
AA_smith	acute_cd4	SF3B6	(Intercept)	7.13674	7.02337	7.25011	7.35966	123.596	0	0	1066.59
AA_smith	acute_cd4	ATP6V1F	(Intercept)	7.08603	6.97304	7.19901	7.29413	123.138	0	0	1064.22
AA_smith	acute_cd4	NDUFB10	(Intercept)	7.49361	7.37407	7.61315	7.61474	123.083	0	0	1063.93
AA_smith	acute_cd4	EEF2	(Intercept)	10.3181	10.1535	10.4827	9.88431	123.065	0	0	1063.84
AA_smith	acute_cd4	TBCA	(Intercept)	7.734	7.61051	7.8575	7.85959	122.958	0	0	1063.29
AA_smith	acute_cd4	HLA-A	(Intercept)	11.041	10.8644	11.2177	11.3981	122.71	0	0	1062
AA_smith	acute_cd4	NDUFB2	(Intercept)	7.95343	7.82588	8.08097	8.10134	122.433	0	0	1060.56
AA_smith	acute_cd4	MT-CO2	(Intercept)	12.5736	12.3719	12.7753	12.3069	122.38	0	0	1060.28
AA_smith	acute_cd4	SRRM1	(Intercept)	7.82043	7.69357	7.94729	7.92263	121.037	0	0	1053.24
AA_smith	acute_cd4	EID1	(Intercept)	7.83695	7.70976	7.96415	8.03053	120.972	0	0	1052.89
AA_smith	acute_cd4	SEPT9	(Intercept)	7.80698	7.68003	7.93393	7.67944	120.744	0	0	1051.69
AA_smith	acute_cd4	ISCU	(Intercept)	7.16895	7.0523	7.28561	7.56536	120.663	0	0	1051.26
AA_smith	acute_cd4	MDH2	(Intercept)	7.30955	7.19007	7.42903	7.32608	120.117	0	0	1048.37
AA_smith	acute_cd4	FYB1	(Intercept)	8.95413	8.80752	9.10073	8.88065	119.917	0	0	1047.31
AA_smith	acute_cd4	FTH1	(Intercept)	11.104	10.9219	11.2861	11.1757	119.717	0	0	1046.24
AA_smith	acute_cd4	GTF3A	(Intercept)	7.73832	7.61131	7.86533	7.87491	119.621	0	0	1045.73
AA_smith	acute_cd4	ARF1	(Intercept)	7.87801	7.74867	8.00736	8.22324	119.583	0	0	1045.53
AA_smith	acute_cd4	DYNLRB1	(Intercept)	7.06304	6.94684	7.17924	7.372	119.338	0	0	1044.22
AA_smith	acute_cd4	NCL	(Intercept)	8.1821	8.04721	8.31699	8.34883	119.095	0	0	1042.92
AA_smith	acute_cd4	RPL4	(Intercept)	10.5868	10.4123	10.7614	9.97686	119.09	0	0	1042.89
AA_smith	acute_cd4	HLA-B	(Intercept)	12.397	12.1925	12.6014	12.4288	119.029	0	0	1042.57
AA_smith	acute_cd4	S100A10	(Intercept)	9.73092	9.57036	9.89147	9.8745	118.997	0	0	1042.39
AA_smith	acute_cd4	ERH	(Intercept)	7.37808	7.25633	7.49983	7.65757	118.98	0	0	1042.3
AA_smith	acute_cd4	GUK1	(Intercept)	8.11011	7.97616	8.24405	8.40566	118.878	0	0	1041.76
AA_smith	acute_cd4	CALM2	(Intercept)	8.16495	8.02986	8.30005	8.42484	118.668	0	0	1040.63
AA_smith	acute_cd4	ATP5F1C	(Intercept)	7.24359	7.12364	7.36354	7.25789	118.565	0	0	1040.08
AA_smith	acute_cd4	NEDD8	(Intercept)	7.45715	7.33339	7.58091	7.53143	118.306	0	0	1038.68
AA_smith	acute_cd4	S100A4	(Intercept)	11.298	11.1098	11.4862	11.5431	117.862	0	0	1036.29
AA_smith	acute_cd4	PRRC2C	(Intercept)	7.77584	7.64593	7.90576	7.98301	117.518	0	0	1034.42
AA_smith	acute_cd4	DDX5	(Intercept)	9.59943	9.43904	9.75982	9.60278	117.51	0	0	1034.38
AA_smith	acute_cd4	EIF3D	(Intercept)	7.41392	7.28999	7.53785	7.32019	117.457	0	0	1034.09
AA_smith	acute_cd4	HMGN2	(Intercept)	8.38556	8.24535	8.52577	8.62297	117.426	0	0	1033.92
AA_smith	acute_cd4	EIF3E	(Intercept)	8.97258	8.82167	9.12348	8.63665	116.739	0	0	1030.18
AA_smith	acute_cd4	ATP6AP2	(Intercept)	6.70137	6.58846	6.81427	6.92353	116.533	0	0	1029.06
AA_smith	acute_cd4	TNFRSF14	(Intercept)	7.24406	7.1219	7.36623	7.15957	116.428	0	0	1028.48
AA_smith	acute_cd4	MBNL1	(Intercept)	7.89058	7.75751	8.02364	8.12277	116.427	0	0	1028.47
AA_smith	acute_cd4	SUMO1	(Intercept)	7.16586	7.04497	7.28675	7.28375	116.383	0	0	1028.23
AA_smith	acute_cd4	CORO1A	(Intercept)	9.5016	9.34116	9.66203	9.62765	116.281	0	0	1027.67
AA_smith	acute_cd4	ATP5F1B	(Intercept)	7.6618	7.53215	7.79144	7.85277	116.034	0	0	1026.32
AA_smith	acute_cd4	TRBC2	(Intercept)	8.71382	8.56623	8.86141	8.55524	115.922	0	0	1025.7
AA_smith	acute_cd4	LDHA	(Intercept)	8.36797	8.22571	8.51023	8.51408	115.492	0	0	1023.34
AA_smith	acute_cd4	SRSF11	(Intercept)	7.28253	7.15826	7.40679	7.38974	115.064	0	0	1020.97
AA_smith	acute_cd4	TCF25	(Intercept)	7.4915	7.36344	7.61956	7.74906	114.856	0	0	1019.82
AA_smith	acute_cd4	PTGES3	(Intercept)	8.01338	7.87635	8.15041	8.21934	114.817	0	0	1019.61
AA_smith	acute_cd4	TMEM14B	(Intercept)	6.93637	6.81775	7.05498	7.04063	114.815	0	0	1019.59
AA_smith	acute_cd4	SERBP1	(Intercept)	7.48536	7.35731	7.6134	7.64013	114.779	0	0	1019.39
AA_smith	acute_cd4	SRSF3	(Intercept)	7.3204	7.19513	7.44566	7.50612	114.742	0	0	1019.19
AA_smith	acute_cd4	KMT2E	(Intercept)	7.61166	7.48123	7.74208	7.77965	114.583	0	0	1018.3
AA_smith	acute_cd4	POLR1D	(Intercept)	7.32975	7.20395	7.45555	7.3857	114.394	0	0	1017.25
AA_smith	acute_cd4	HNRNPU	(Intercept)	7.69228	7.56024	7.82433	7.82417	114.381	0	0	1017.18
AA_smith	acute_cd4	ICAM3	(Intercept)	7.98565	7.84845	8.12284	7.84536	114.282	0	0	1016.63
AA_smith	acute_cd4	SSBP1	(Intercept)	7.39223	7.26506	7.51941	7.44658	114.126	0	0	1015.76
AA_smith	acute_cd4	VDAC2	(Intercept)	6.90236	6.78358	7.02115	6.97661	114.093	0	0	1015.57
AA_smith	acute_cd4	TPI1	(Intercept)	7.99147	7.85379	8.12914	8.2451	113.966	0	0	1014.87
AA_smith	acute_cd4	TMEM59	(Intercept)	7.55802	7.42749	7.68856	7.87057	113.68	0	0	1013.27
AA_smith	acute_cd4	ATP5F1A	(Intercept)	7.55722	7.42657	7.68786	7.32896	113.575	0	0	1012.67
AA_smith	acute_cd4	EPC1	(Intercept)	7.91925	7.78208	8.05642	8.0583	113.353	0	0	1011.43
AA_smith	acute_cd4	ACAP1	(Intercept)	7.62747	7.49535	7.75958	7.76393	113.351	0	0	1011.42
AA_smith	acute_cd4	SYF2	(Intercept)	7.11969	6.99607	7.24331	7.26399	113.077	0	0	1009.88
AA_smith	acute_cd4	CALM3	(Intercept)	7.48164	7.35166	7.61162	7.70725	113.01	0	0	1009.5
AA_smith	acute_cd4	TAGLN2	(Intercept)	9.21326	9.05309	9.37344	9.1474	112.933	0	0	1009.07
AA_smith	acute_cd4	ARHGEF1	(Intercept)	7.63486	7.50202	7.7677	7.57982	112.845	0	0	1008.57
AA_smith	acute_cd4	GHITM	(Intercept)	6.95902	6.83785	7.0802	7.16827	112.759	0	0	1008.08
AA_smith	acute_cd4	SEC62	(Intercept)	7.26859	7.14202	7.39517	7.5336	112.749	0	0	1008.03
AA_smith	acute_cd4	ENO1	(Intercept)	7.99882	7.85939	8.13825	8.13689	112.637	0	0	1007.4
AA_smith	acute_cd4	PSMB6	(Intercept)	6.97284	6.85115	7.09454	7.2019	112.498	0	0	1006.61
AA_smith	acute_cd4	ITM2B	(Intercept)	9.63863	9.47013	9.80713	9.82211	112.313	0	0	1005.56
AA_smith	acute_cd4	ATP5MD	(Intercept)	8.12346	7.98142	8.2655	8.31112	112.29	0	0	1005.43
AA_smith	acute_cd4	MED10	(Intercept)	7.24952	7.12273	7.3763	7.33179	112.267	0	0	1005.3
AA_smith	acute_cd4	HSP90AB1	(Intercept)	9.05804	8.89951	9.21658	9.20033	112.181	0	0	1004.81
AA_smith	acute_cd4	SELENOF	(Intercept)	6.93145	6.80998	7.05292	7.18193	112.034	0	0	1003.98
AA_smith	acute_cd4	TOMM22	(Intercept)	6.93749	6.81582	7.05916	6.93642	111.951	0	0	1003.51
AA_smith	acute_cd4	PA2G4	(Intercept)	7.1436	7.01821	7.26898	7.15069	111.861	0	0	1003
AA_smith	acute_cd4	NHP2	(Intercept)	6.97797	6.85545	7.10049	7.04259	111.824	0	0	1002.79
AA_smith	acute_cd4	ARGLU1	(Intercept)	7.575	7.44189	7.70811	7.64974	111.732	0	0	1002.26
AA_smith	acute_cd4	AURKAIP1	(Intercept)	6.83064	6.71011	6.95118	7.10626	111.263	0	0	999.589
AA_smith	acute_cd4	DAD1	(Intercept)	7.67892	7.54303	7.81482	7.87527	110.947	0	0	997.777
AA_smith	acute_cd4	IKZF1	(Intercept)	7.34033	7.21018	7.47047	7.49593	110.736	0	0	996.569
AA_smith	acute_cd4	UBE2I	(Intercept)	6.96673	6.84319	7.09028	7.27679	110.719	0	0	996.473
AA_smith	acute_cd4	ATP5MF	(Intercept)	7.72087	7.58351	7.85823	7.93882	110.359	0	0	994.4
AA_smith	acute_cd4	NDUFB7	(Intercept)	7.22242	7.09388	7.35096	7.37902	110.324	0	0	994.198
AA_smith	acute_cd4	RAD23A	(Intercept)	6.823	6.70146	6.94455	7.07808	110.215	0	0	993.572
AA_smith	acute_cd4	C4orf3	(Intercept)	7.51538	7.38135	7.64942	7.77863	110.089	0	0	992.841
AA_smith	acute_cd4	RGS10	(Intercept)	7.781	7.64205	7.91995	7.75296	109.948	0	0	992.03
AA_smith	acute_cd4	SMIM26	(Intercept)	6.98632	6.86152	7.11112	7.08146	109.91	0	0	991.811
AA_smith	acute_cd4	AP2M1	(Intercept)	6.91503	6.79143	7.03864	7.03679	109.844	0	0	991.425
AA_smith	acute_cd4	HSP90B1	(Intercept)	7.96293	7.82046	8.10541	8.14331	109.736	0	0	990.8
AA_smith	acute_cd4	PRDX2	(Intercept)	7.63145	7.4949	7.76799	7.79965	109.734	0	0	990.79
AA_smith	acute_cd4	RPS19BP1	(Intercept)	6.59711	6.47897	6.71524	6.7278	109.646	0	0	990.28
AA_smith	acute_cd4	NDUFS8	(Intercept)	6.65085	6.53165	6.77005	6.91552	109.552	0	0	989.735
AA_smith	acute_cd4	RARRES3	(Intercept)	8.36772	8.21774	8.51771	8.50527	109.538	0	0	989.652
AA_smith	acute_cd4	ACTG1	(Intercept)	10.7529	10.5595	10.9463	10.5823	109.172	0	0	987.527
AA_smith	acute_cd4	SEPT7	(Intercept)	7.80365	7.66321	7.9441	8.05969	109.094	0	0	987.074
AA_smith	acute_cd4	SIVA1	(Intercept)	6.70285	6.58205	6.82364	6.94849	108.949	0	0	986.229
AA_smith	acute_cd4	GYPC	(Intercept)	8.29706	8.14734	8.44678	8.17971	108.81	0	0	985.414
AA_smith	acute_cd4	LAMTOR1	(Intercept)	6.79174	6.66899	6.91448	7.07431	108.639	0	0	984.418
AA_smith	acute_cd4	EMP3	(Intercept)	9.15936	8.99369	9.32503	9.53276	108.551	0	0	983.902
AA_smith	acute_cd4	PSMC5	(Intercept)	6.98785	6.86143	7.11428	7.24561	108.525	0	0	983.748
AA_smith	acute_cd4	RPN2	(Intercept)	6.90709	6.78211	7.03206	7.27759	108.513	0	0	983.681
AA_smith	acute_cd4	LSP1	(Intercept)	8.81488	8.65533	8.97444	8.90299	108.47	0	0	983.426
AA_smith	acute_cd4	SNRPA	(Intercept)	6.92768	6.80226	7.0531	7.02105	108.451	0	0	983.315
AA_smith	acute_cd4	SPOCK2	(Intercept)	7.85592	7.71357	7.99827	8.01665	108.355	0	0	982.757
AA_smith	acute_cd4	HNRNPR	(Intercept)	6.79747	6.67426	6.92068	7.00897	108.322	0	0	982.564
AA_smith	acute_cd4	ACP1	(Intercept)	6.59198	6.47238	6.71159	6.80756	108.213	0	0	981.924
AA_smith	acute_cd4	DDX24	(Intercept)	7.68045	7.54097	7.81993	8.07231	108.113	0	0	981.336
AA_smith	acute_cd4	RHOG	(Intercept)	7.3034	7.17053	7.43626	7.57085	107.926	0	0	980.238
AA_smith	acute_cd4	NUCKS1	(Intercept)	7.22076	7.08923	7.35229	7.29409	107.79	0	0	979.433
AA_smith	acute_cd4	RPL13A	(Intercept)	10.2144	10.0281	10.4008	9.85965	107.607	0	0	978.354
AA_smith	acute_cd4	HSP90AA1	(Intercept)	9.42852	9.25646	9.60057	9.50046	107.594	0	0	978.276
AA_smith	acute_cd4	COX5A	(Intercept)	7.52309	7.38548	7.6607	7.71885	107.342	0	0	976.79
AA_smith	acute_cd4	EIF4B	(Intercept)	7.99557	7.84914	8.14201	7.6739	107.202	0	0	975.965
AA_smith	acute_cd4	METTL26	(Intercept)	6.86794	6.74212	6.99376	7.09319	107.174	0	0	975.795
AA_smith	acute_cd4	POLR2L	(Intercept)	7.76141	7.61908	7.90373	7.84248	107.073	0	0	975.197
AA_smith	acute_cd4	VAMP8	(Intercept)	7.44817	7.31121	7.58512	7.78675	106.778	0	0	973.449
AA_smith	acute_cd4	ATP5MPL	(Intercept)	7.75567	7.61284	7.89849	7.80739	106.617	0	0	972.487
AA_smith	acute_cd4	VAPA	(Intercept)	6.89288	6.76594	7.01983	7.01714	106.608	0	0	972.435
AA_smith	acute_cd4	OTUB1	(Intercept)	6.81344	6.68766	6.93923	7.13885	106.354	0	0	970.92
AA_smith	acute_cd4	RAC2	(Intercept)	9.14145	8.97247	9.31043	9.4317	106.216	0	0	970.096
AA_smith	acute_cd4	RPL26	(Intercept)	11.4026	11.1917	11.6136	10.9985	106.145	0	0	969.672
AA_smith	acute_cd4	ZC3H15	(Intercept)	6.89295	6.76539	7.02051	7.19174	106.096	0	0	969.381
AA_smith	acute_cd4	RBM39	(Intercept)	7.91159	7.76479	8.05839	8.09325	105.815	0	0	967.698
AA_smith	acute_cd4	TMBIM6	(Intercept)	7.85309	7.70635	7.99983	8.33783	105.074	0	0	963.241
AA_smith	acute_cd4	ANAPC11	(Intercept)	6.97571	6.84529	7.10612	7.10759	105.022	0	0	962.928
AA_smith	acute_cd4	PRDX5	(Intercept)	6.89037	6.76155	7.01919	7.28098	105.021	0	0	962.926
AA_smith	acute_cd4	RSL24D1	(Intercept)	7.76755	7.62214	7.91295	7.71616	104.884	0	0	962.099
AA_smith	acute_cd4	C9orf78	(Intercept)	7.3158	7.17843	7.45317	7.43396	104.566	0	0	960.175
AA_smith	acute_cd4	NDUFA12	(Intercept)	7.37089	7.23244	7.50935	7.57136	104.526	0	0	959.928
AA_smith	acute_cd4	SELENOH	(Intercept)	7.53051	7.38899	7.67204	7.655	104.473	0	0	959.611
AA_smith	acute_cd4	AIP	(Intercept)	6.64077	6.51596	6.76558	6.81289	104.465	0	0	959.558
AA_smith	acute_cd4	COPS9	(Intercept)	7.14177	7.00745	7.27609	7.1738	104.393	0	0	959.124
AA_smith	acute_cd4	ZAP70	(Intercept)	7.23251	7.09644	7.36859	7.42805	104.36	0	0	958.92
AA_smith	acute_cd4	PPP1R2	(Intercept)	7.3226	7.18474	7.46047	7.36513	104.283	0	0	958.454
AA_smith	acute_cd4	CD3G	(Intercept)	8.08646	7.93376	8.23915	8.28275	103.977	0	0	956.59
AA_smith	acute_cd4	CD99	(Intercept)	8.98638	8.81667	9.15609	9.28311	103.964	0	0	956.514
AA_smith	acute_cd4	ATRAID	(Intercept)	6.5935	6.46898	6.71803	6.88565	103.959	0	0	956.484
AA_smith	acute_cd4	TBCB	(Intercept)	7.13937	7.00431	7.27444	7.31639	103.782	0	0	955.402
AA_smith	acute_cd4	ERGIC3	(Intercept)	6.714	6.58695	6.84104	6.59666	103.761	0	0	955.277
AA_smith	acute_cd4	PKM	(Intercept)	7.83456	7.68602	7.98311	8.02416	103.553	0	0	954.005
AA_smith	acute_cd4	CRIP1	(Intercept)	7.832	7.68301	7.98099	7.77503	103.212	0	0	951.917
AA_smith	acute_cd4	NBDY	(Intercept)	6.72998	6.60175	6.8582	6.76892	103.05	0	0	950.923
AA_smith	acute_cd4	SF1	(Intercept)	7.96399	7.812	8.11598	8.03942	102.878	0	0	949.867
AA_smith	acute_cd4	SEC61G	(Intercept)	7.96116	7.80915	8.11318	8.0846	102.827	0	0	949.55
AA_smith	acute_cd4	H2AFZ	(Intercept)	7.59622	7.45114	7.74129	7.80072	102.805	0	0	949.416
AA_smith	acute_cd4	ALDOA	(Intercept)	7.61316	7.46739	7.75894	7.85123	102.539	0	0	947.775
AA_smith	acute_cd4	SNRPG	(Intercept)	7.27108	7.13171	7.41046	7.46054	102.426	0	0	947.076
AA_smith	acute_cd4	PPP1CC	(Intercept)	7.10293	6.96635	7.23951	7.25448	102.109	0	0	945.116
AA_smith	acute_cd4	RSL1D1	(Intercept)	7.42047	7.27762	7.56331	7.24744	101.994	0	0	944.406
AA_smith	acute_cd4	GNG5	(Intercept)	7.59346	7.44723	7.73968	7.85866	101.958	0	0	944.18
AA_smith	acute_cd4	CD48	(Intercept)	8.3822	8.22048	8.54392	8.44265	101.768	0	0	942.999
AA_smith	acute_cd4	NSD3	(Intercept)	7.25435	7.11416	7.39453	7.51293	101.605	0	0	941.989
AA_smith	acute_cd4	RAP1A	(Intercept)	6.95965	6.82466	7.09464	7.21707	101.228	0	0	939.637
AA_smith	acute_cd4	TMED10	(Intercept)	6.82644	6.69381	6.95907	7.07448	101.056	0	0	938.558
AA_smith	acute_cd4	HNRNPA0	(Intercept)	7.95814	7.80334	8.11294	8.06764	100.939	0	0	937.827
AA_smith	acute_cd4	HNRNPUL1	(Intercept)	6.75619	6.62472	6.88766	6.8896	100.899	0	0	937.58
AA_smith	acute_cd4	JTB	(Intercept)	7.36095	7.21761	7.5043	7.57545	100.823	0	0	937.105
AA_smith	acute_cd4	DDX18	(Intercept)	7.06227	6.92431	7.20023	7.28472	100.506	0	0	935.11
AA_smith	acute_cd4	IFITM1	(Intercept)	11.0097	10.7946	11.2248	11.7319	100.5	0	0	935.076
AA_smith	acute_cd4	ARL6IP5	(Intercept)	8.29892	8.13672	8.46111	8.59736	100.461	0	0	934.83
AA_smith	acute_cd4	CNN2	(Intercept)	8.36992	8.20602	8.53383	8.37503	100.262	0	0	933.578
AA_smith	acute_cd4	SNRPB	(Intercept)	7.06792	6.92936	7.20648	7.31183	100.153	0	0	932.887
AA_smith	acute_cd4	TMEM50A	(Intercept)	7.40709	7.26181	7.55237	7.69495	100.104	0	0	932.579
AA_smith	acute_cd4	RBMX	(Intercept)	6.73878	6.60656	6.87101	6.88695	100.062	0	0	932.317
AA_smith	acute_cd4	FUS	(Intercept)	7.20065	7.05908	7.34223	7.57605	99.8598	0	0	931.038
AA_smith	acute_cd4	MTDH	(Intercept)	7.30881	7.16507	7.45256	7.60405	99.8292	0	0	930.845
AA_smith	acute_cd4	CCND3	(Intercept)	8.01404	7.85632	8.17177	8.41647	99.7611	0	0	930.414
AA_smith	acute_cd4	PRDX6	(Intercept)	6.92723	6.79082	7.06364	7.23151	99.7061	0	0	930.066
AA_smith	acute_cd4	TSTD1	(Intercept)	7.29571	7.15187	7.43954	7.65431	99.589	0	0	929.324
AA_smith	acute_cd4	ENSA	(Intercept)	6.55079	6.42163	6.67996	6.80426	99.5756	0	0	929.239
AA_smith	acute_cd4	CYTIP	(Intercept)	7.65972	7.50847	7.81098	8.01858	99.4291	0	0	928.309
AA_smith	acute_cd4	DPP7	(Intercept)	7.06364	6.92409	7.2032	7.14702	99.3769	0	0	927.977
AA_smith	acute_cd4	PPDPF	(Intercept)	9.51997	9.33179	9.70816	9.78074	99.3263	0	0	927.656
AA_smith	acute_cd4	CYTH1	(Intercept)	6.98698	6.84864	7.12532	7.1034	99.1635	0	0	926.621
AA_smith	acute_cd4	UBE2B	(Intercept)	7.07428	6.93394	7.21462	7.28468	98.9718	0	0	925.4
AA_smith	acute_cd4	RAB7A	(Intercept)	6.75023	6.61567	6.88479	6.95987	98.4948	0	0	922.352
AA_smith	acute_cd4	PSMB3	(Intercept)	7.20983	7.06609	7.35356	7.41649	98.4831	0	0	922.277
AA_smith	acute_cd4	HSPA8	(Intercept)	9.52934	9.33915	9.71954	9.47783	98.3734	0	0	921.574
AA_smith	acute_cd4	TRABD	(Intercept)	6.50803	6.37798	6.63809	6.63626	98.249	0	0	920.776
AA_smith	acute_cd4	ILF2	(Intercept)	6.54524	6.41443	6.67605	6.78143	98.2434	0	0	920.74
AA_smith	acute_cd4	PSAP	(Intercept)	7.06075	6.91952	7.20199	7.23014	98.1559	0	0	920.178
AA_smith	acute_cd4	COPE	(Intercept)	7.06542	6.92404	7.2068	7.28548	98.1208	0	0	919.953
AA_smith	acute_cd4	RBM25	(Intercept)	6.80551	6.66923	6.94179	6.87241	98.0457	0	0	919.47
AA_smith	acute_cd4	UBXN4	(Intercept)	6.7623	6.62652	6.89808	7.17148	97.7847	0	0	917.79
AA_smith	acute_cd4	PSMD8	(Intercept)	6.7553	6.61956	6.89103	7.01971	97.7127	0	0	917.325
AA_smith	acute_cd4	SERPINB1	(Intercept)	6.69722	6.56263	6.83181	6.9565	97.6999	0	0	917.243
AA_smith	acute_cd4	BIN2	(Intercept)	7.61326	7.46021	7.76632	7.73658	97.6662	0	0	917.025
AA_smith	acute_cd4	IFITM2	(Intercept)	9.48602	9.29528	9.67677	9.91336	97.6431	0	0	916.876
AA_smith	acute_cd4	DBI	(Intercept)	7.52456	7.37324	7.67587	7.78457	97.6354	0	0	916.827
AA_smith	acute_cd4	PTPRC	(Intercept)	9.02014	8.83874	9.20154	9.23423	97.6311	0	0	916.799
AA_smith	acute_cd4	ANKRD12	(Intercept)	7.35832	7.21021	7.50643	7.65118	97.5423	0	0	916.226
AA_smith	acute_cd4	PDAP1	(Intercept)	6.26083	6.1348	6.38687	6.44713	97.5363	0	0	916.187
AA_smith	acute_cd4	EWSR1	(Intercept)	6.77295	6.6366	6.9093	7.06512	97.5285	0	0	916.137
AA_smith	acute_cd4	SKAP1	(Intercept)	7.08882	6.94609	7.23154	7.28985	97.518	0	0	916.068
AA_smith	acute_cd4	NDUFV2	(Intercept)	7.04683	6.90486	7.1888	7.28	97.4542	0	0	915.656
AA_smith	acute_cd4	EIF5	(Intercept)	7.17671	7.03187	7.32154	7.31968	97.2885	0	0	914.584
AA_smith	acute_cd4	NDUFA6	(Intercept)	7.19279	7.04745	7.33814	7.41075	97.1638	0	0	913.776
AA_smith	acute_cd4	TMED2	(Intercept)	6.91796	6.7781	7.05783	7.09439	97.1119	0	0	913.439
AA_smith	acute_cd4	CDC42SE2	(Intercept)	6.93046	6.79022	7.07071	7.01199	97.0281	0	0	912.895
AA_smith	acute_cd4	RALY	(Intercept)	7.15476	7.00991	7.29961	7.30276	96.9787	0	0	912.575
AA_smith	acute_cd4	MYH9	(Intercept)	8.24147	8.07458	8.40836	8.29749	96.9597	0	0	912.451
AA_smith	acute_cd4	RAB11B	(Intercept)	6.55936	6.42634	6.69238	6.65503	96.8159	0	0	911.517
AA_smith	acute_cd4	RPL17	(Intercept)	9.16464	8.97862	9.35065	8.82359	96.7331	0	0	910.978
AA_smith	acute_cd4	HCST	(Intercept)	9.08616	8.90165	9.27067	9.54719	96.6875	0	0	910.681
AA_smith	acute_cd4	SRSF7	(Intercept)	7.8557	7.69569	8.01572	8.08836	96.3925	0	0	908.757
AA_smith	acute_cd4	EIF4A2	(Intercept)	7.8845	7.72377	8.04523	8.08217	96.313	0	0	908.238
AA_smith	acute_cd4	IL32	(Intercept)	11.035	10.81	11.26	11.2063	96.3041	0	0	908.18
AA_smith	acute_cd4	LAT	(Intercept)	7.7848	7.62579	7.9438	7.87397	96.1284	0	0	907.03
AA_smith	acute_cd4	CSDE1	(Intercept)	7.55642	7.402	7.71083	7.56579	96.0816	0	0	906.724
AA_smith	acute_cd4	TAPBP	(Intercept)	7.15886	7.0125	7.30523	7.32898	96.0308	0	0	906.391
AA_smith	acute_cd4	PGAM1	(Intercept)	7.36991	7.21902	7.5208	7.54705	95.8976	0	0	905.518
AA_smith	acute_cd4	PDIA3	(Intercept)	7.59131	7.43583	7.74679	7.93764	95.8626	0	0	905.288
AA_smith	acute_cd4	SIGIRR	(Intercept)	7.07292	6.92801	7.21783	7.31505	95.8318	0	0	905.086
AA_smith	acute_cd4	LCK	(Intercept)	8.35458	8.18337	8.52579	8.40958	95.8072	0	0	904.925
AA_smith	acute_cd4	PAK2	(Intercept)	6.7161	6.57803	6.85417	6.99794	95.506	0	0	902.944
AA_smith	acute_cd4	SRSF10	(Intercept)	6.81009	6.67005	6.95013	7.06681	95.4785	0	0	902.763
AA_smith	acute_cd4	HP1BP3	(Intercept)	7.17082	7.0233	7.31833	7.31486	95.4427	0	0	902.527
AA_smith	acute_cd4	LSM8	(Intercept)	6.60181	6.46585	6.73778	6.84196	95.3319	0	0	901.796
AA_smith	acute_cd4	CUTA	(Intercept)	8.17403	8.00534	8.34271	8.10311	95.1413	0	0	900.538
AA_smith	acute_cd4	RPS20	(Intercept)	8.2155	8.04585	8.38515	8.15299	95.0793	0	0	900.129
AA_smith	acute_cd4	ARHGAP4	(Intercept)	6.69119	6.55292	6.82946	6.73793	95.0137	0	0	899.695
AA_smith	acute_cd4	SNRPD1	(Intercept)	6.61934	6.48254	6.75613	6.87945	95.0064	0	0	899.647
AA_smith	acute_cd4	WIPF1	(Intercept)	7.07897	6.93247	7.22547	7.27032	94.8749	0	0	898.776
AA_smith	acute_cd4	THOC7	(Intercept)	6.4531	6.31948	6.58673	6.49297	94.8177	0	0	898.397
AA_smith	acute_cd4	IL7R	(Intercept)	10.1591	9.9482	10.3701	10.3706	94.5567	0	0	896.665
AA_smith	acute_cd4	HMGN1	(Intercept)	8.12296	7.95408	8.29185	8.36652	94.4338	0	0	895.848
AA_smith	acute_cd4	TAX1BP1	(Intercept)	6.74747	6.60713	6.88781	7.04795	94.3997	0	0	895.621
AA_smith	acute_cd4	TRAPPC1	(Intercept)	7.56437	7.40693	7.72181	7.8617	94.3357	0	0	895.195
AA_smith	acute_cd4	MT-ND2	(Intercept)	9.83594	9.63085	10.041	9.70497	94.1618	0	0	894.036
AA_smith	acute_cd4	P4HB	(Intercept)	7.0769	6.92923	7.22458	7.27464	94.0911	0	0	893.564
AA_smith	acute_cd4	TBRG1	(Intercept)	6.40325	6.26956	6.53695	6.63656	94.0343	0	0	893.185
AA_smith	acute_cd4	LRRFIP1	(Intercept)	7.47799	7.32161	7.63438	7.54015	93.8856	0	0	892.191
AA_smith	acute_cd4	HSPE1	(Intercept)	7.27653	7.12401	7.42904	7.4271	93.6744	0	0	890.778
AA_smith	acute_cd4	PSME2	(Intercept)	8.16454	7.99334	8.33573	8.53168	93.6377	0	0	890.532
AA_smith	acute_cd4	POLR3GL	(Intercept)	6.50566	6.36923	6.64209	6.69432	93.623	0	0	890.433
AA_smith	acute_cd4	RAB2A	(Intercept)	6.46627	6.33065	6.60189	6.72846	93.6144	0	0	890.376
AA_smith	acute_cd4	UBE2N	(Intercept)	6.50051	6.36401	6.63701	6.71994	93.504	0	0	889.635
AA_smith	acute_cd4	VPS29	(Intercept)	6.52861	6.39135	6.66588	6.66379	93.3834	0	0	888.825
AA_smith	acute_cd4	CAMLG	(Intercept)	6.65444	6.51444	6.79445	6.59558	93.3222	0	0	888.414
AA_smith	acute_cd4	TRA2B	(Intercept)	7.27441	7.12124	7.42759	7.44894	93.2451	0	0	887.895
AA_smith	acute_cd4	ARID4B	(Intercept)	6.8913	6.74556	7.03704	7.09982	92.8394	0	0	885.161
AA_smith	acute_cd4	SNX6	(Intercept)	6.98717	6.83908	7.13526	7.25566	92.6352	0	0	883.78
AA_smith	acute_cd4	XRN2	(Intercept)	6.77746	6.63369	6.92122	6.84954	92.56	0	0	883.271
AA_smith	acute_cd4	OSTC	(Intercept)	6.72254	6.57988	6.86519	6.76743	92.5249	0	0	883.034
AA_smith	acute_cd4	ROMO1	(Intercept)	7.17823	7.02579	7.33066	7.3799	92.458	0	0	882.58
AA_sm_rnp	acute_cd4	RPS15	(Intercept)	12.4675	12.3698	12.5653	12.4626	250.433	0	0	1464.67
AA_sm_rnp	acute_cd4	FAU	(Intercept)	12.1163	12.0165	12.2162	12.0679	238.175	0	0	1438.11
AA_sm_rnp	acute_cd4	RPL41	(Intercept)	13.9006	13.7741	14.0271	13.8925	215.757	0	0	1384.22
AA_sm_rnp	acute_cd4	RPL14	(Intercept)	12.1609	12.0451	12.2768	12.084	206.088	0	0	1358.58
AA_sm_rnp	acute_cd4	RPL30	(Intercept)	13.2535	13.1199	13.3872	13.1517	194.651	0	0	1326.15
AA_sm_rnp	acute_cd4	RPS7	(Intercept)	12.1465	12.0229	12.2701	11.9335	192.943	0	0	1321.1
AA_sm_rnp	acute_cd4	RPL19	(Intercept)	12.8351	12.7027	12.9675	12.6399	190.364	0	0	1313.36
AA_sm_rnp	acute_cd4	TMSB10	(Intercept)	12.8128	12.6803	12.9453	13.0315	189.867	0	0	1311.86
AA_sm_rnp	acute_cd4	RPL28	(Intercept)	12.9682	12.834	13.1024	13.2499	189.701	0	0	1311.35
AA_sm_rnp	acute_cd4	RPL35	(Intercept)	11.3432	11.2251	11.4613	11.2167	188.518	0	0	1307.74
AA_sm_rnp	acute_cd4	PFDN5	(Intercept)	10.4771	10.3672	10.5871	10.2322	187.07	0	0	1303.28
AA_sm_rnp	acute_cd4	RPS24	(Intercept)	12.1524	12.0232	12.2815	11.9928	184.726	0	0	1295.98
AA_sm_rnp	acute_cd4	PTMA	(Intercept)	11.5225	11.3994	11.6457	11.6818	183.688	0	0	1292.7
AA_sm_rnp	acute_cd4	RPL11	(Intercept)	12.891	12.753	13.0289	12.7313	183.454	0	0	1291.96
AA_sm_rnp	acute_cd4	RPL18A	(Intercept)	12.7094	12.5715	12.8474	12.4702	180.887	0	0	1283.76
AA_sm_rnp	acute_cd4	RPLP1	(Intercept)	13.4133	13.266	13.5607	13.3268	178.74	0	0	1276.78
AA_sm_rnp	acute_cd4	NACA	(Intercept)	11.3057	11.1815	11.4299	11.1147	178.656	0	0	1276.51
AA_sm_rnp	acute_cd4	RPL24	(Intercept)	11.3076	11.1828	11.4324	11.1867	177.897	0	0	1274.02
AA_sm_rnp	acute_cd4	RPL32	(Intercept)	13.2245	13.0778	13.3712	13.0621	176.992	0	0	1271.03
AA_sm_rnp	acute_cd4	COX4I1	(Intercept)	10.2419	10.1271	10.3567	9.88453	175.161	0	0	1264.93
AA_sm_rnp	acute_cd4	RPL35A	(Intercept)	12.1965	12.0571	12.3359	11.9569	171.806	0	0	1253.54
AA_sm_rnp	acute_cd4	RPL29	(Intercept)	12.2917	12.1509	12.4324	12.114	171.469	0	0	1252.38
AA_sm_rnp	acute_cd4	EEF1D	(Intercept)	10.6921	10.5694	10.8149	10.4971	170.997	0	0	1250.76
AA_sm_rnp	acute_cd4	RPL10	(Intercept)	13.7526	13.5946	13.9107	13.5061	170.836	0	0	1250.2
AA_sm_rnp	acute_cd4	RPS19	(Intercept)	12.882	12.7337	13.0303	12.6579	170.565	0	0	1249.26
AA_sm_rnp	acute_cd4	ATP5MG	(Intercept)	9.77017	9.65764	9.8827	9.63114	170.47	0	0	1248.93
AA_sm_rnp	acute_cd4	RPS12	(Intercept)	13.6766	13.5187	13.8346	13.5254	170.025	0	0	1247.39
AA_sm_rnp	acute_cd4	RPL6	(Intercept)	11.9448	11.8065	12.0831	11.6692	169.539	0	0	1245.69
AA_sm_rnp	acute_cd4	RPS23	(Intercept)	12.9222	12.7718	13.0725	12.608	168.754	0	0	1242.95
AA_sm_rnp	acute_cd4	ATP5MC2	(Intercept)	9.53574	9.42448	9.647	9.59885	168.276	0	0	1241.27
AA_sm_rnp	acute_cd4	EIF3K	(Intercept)	9.30424	9.19549	9.41298	9.11907	167.99	0	0	1240.26
AA_sm_rnp	acute_cd4	RPS3	(Intercept)	12.8872	12.7365	13.0378	12.581	167.96	0	0	1240.16
AA_sm_rnp	acute_cd4	RPL7A	(Intercept)	12.1404	11.9971	12.2837	11.9666	166.386	0	0	1234.57
AA_sm_rnp	acute_cd4	BTF3	(Intercept)	10.4486	10.3236	10.5735	10.2251	164.151	0	0	1226.53
AA_sm_rnp	acute_cd4	RPS25	(Intercept)	12.2435	12.0969	12.3902	12.0636	163.966	0	0	1225.86
AA_sm_rnp	acute_cd4	B2M	(Intercept)	14.1826	14.0101	14.3551	14.2253	161.406	0	0	1216.48
AA_sm_rnp	acute_cd4	SNRPD2	(Intercept)	9.32215	9.20861	9.43569	9.1854	161.207	0	0	1215.75
AA_sm_rnp	acute_cd4	SERF2	(Intercept)	10.5136	10.3853	10.6419	10.4984	160.876	0	0	1214.52
AA_sm_rnp	acute_cd4	RPL12	(Intercept)	12.2295	12.0791	12.3799	12.2221	159.616	0	0	1209.82
AA_sm_rnp	acute_cd4	RPS15A	(Intercept)	13.1586	12.9962	13.3209	12.8551	159.16	0	0	1208.11
AA_sm_rnp	acute_cd4	RPL18	(Intercept)	12.2247	12.0731	12.3763	11.9597	158.346	0	0	1205.04
AA_sm_rnp	acute_cd4	SRP14	(Intercept)	9.3813	9.26447	9.49813	9.37444	157.661	0	0	1202.44
AA_sm_rnp	acute_cd4	RPL15	(Intercept)	11.3535	11.212	11.4949	11.1135	157.555	0	0	1202.04
AA_sm_rnp	acute_cd4	COX7C	(Intercept)	9.92385	9.80016	10.0475	9.94034	157.534	0	0	1201.96
AA_sm_rnp	acute_cd4	TMSB4X	(Intercept)	12.9374	12.7758	13.099	13.071	157.198	0	0	1200.68
AA_sm_rnp	acute_cd4	CD3E	(Intercept)	10.0651	9.93913	10.1911	10.2161	156.842	0	0	1199.32
AA_sm_rnp	acute_cd4	GMFG	(Intercept)	8.90516	8.79312	9.01719	9.03849	156.063	0	0	1196.34
AA_sm_rnp	acute_cd4	RPS13	(Intercept)	12.4937	12.336	12.6513	12.2794	155.613	0	0	1194.6
AA_sm_rnp	acute_cd4	UBA52	(Intercept)	10.9384	10.7995	11.0773	10.6854	154.617	0	0	1190.75
AA_sm_rnp	acute_cd4	FTL	(Intercept)	11.0654	10.9239	11.207	11.1064	153.518	0	0	1186.46
AA_sm_rnp	acute_cd4	H3F3A	(Intercept)	9.62187	9.49698	9.74675	9.60126	151.273	0	0	1177.59
AA_sm_rnp	acute_cd4	RPS27A	(Intercept)	13.1054	12.9338	13.2771	12.6187	149.943	0	0	1172.26
AA_sm_rnp	acute_cd4	RPL8	(Intercept)	11.9305	11.7724	12.0886	11.7986	148.172	0	0	1165.08
AA_sm_rnp	acute_cd4	RPL31	(Intercept)	10.0495	9.91585	10.1832	9.88003	147.589	0	0	1162.7
AA_sm_rnp	acute_cd4	RPL36	(Intercept)	11.9918	11.8306	12.153	12.1228	146.042	0	0	1156.32
AA_sm_rnp	acute_cd4	RPS28	(Intercept)	12.8985	12.7245	13.0725	12.8565	145.556	0	0	1154.3
AA_sm_rnp	acute_cd4	RPS4X	(Intercept)	12.8761	12.7016	13.0507	12.2602	144.852	0	0	1151.36
AA_sm_rnp	acute_cd4	CHCHD2	(Intercept)	9.18595	9.05968	9.31223	9.23039	142.827	0	0	1142.82
AA_sm_rnp	acute_cd4	RACK1	(Intercept)	11.2677	11.1125	11.4229	11.1618	142.578	0	0	1141.76
AA_sm_rnp	acute_cd4	EDF1	(Intercept)	8.77779	8.65681	8.89876	8.6093	142.46	0	0	1141.25
AA_sm_rnp	acute_cd4	CD37	(Intercept)	8.99142	8.86582	9.11702	9.25581	140.551	0	0	1133.05
AA_sm_rnp	acute_cd4	NDUFA4	(Intercept)	8.8519	8.72764	8.97615	8.93254	139.871	0	0	1130.1
AA_sm_rnp	acute_cd4	RPL13	(Intercept)	13.3804	13.1916	13.5691	13.0273	139.199	0	0	1127.17
AA_sm_rnp	acute_cd4	SSR4	(Intercept)	8.78571	8.66174	8.90969	8.78314	139.143	0	0	1126.92
AA_sm_rnp	acute_cd4	RPS18	(Intercept)	13.0633	12.8779	13.2487	12.795	138.333	0	0	1123.37
AA_sm_rnp	acute_cd4	RPL22	(Intercept)	11.2077	11.0464	11.369	11.0078	136.401	0	0	1114.79
AA_sm_rnp	acute_cd4	UQCRB	(Intercept)	9.36134	9.22651	9.49616	9.19444	136.324	0	0	1114.45
AA_sm_rnp	acute_cd4	RPL34	(Intercept)	13.2025	13.0111	13.3938	12.7427	135.444	0	0	1110.49
AA_sm_rnp	acute_cd4	PPIA	(Intercept)	10.3043	10.1541	10.4545	10.2425	134.706	0	0	1107.16
AA_sm_rnp	acute_cd4	EEF1A1	(Intercept)	14.0273	13.8225	14.2321	13.7135	134.477	0	0	1106.12
AA_sm_rnp	acute_cd4	RPS9	(Intercept)	11.5108	11.3417	11.68	11.3205	133.599	0	0	1102.12
AA_sm_rnp	acute_cd4	RPL23A	(Intercept)	11.2681	11.1023	11.4339	11.0234	133.446	0	0	1101.41
AA_sm_rnp	acute_cd4	OST4	(Intercept)	9.07724	8.94343	9.21105	9.10806	133.19	0	0	1100.24
AA_sm_rnp	acute_cd4	NDUFB11	(Intercept)	8.32263	8.19991	8.44536	8.28815	133.149	0	0	1100.05
AA_sm_rnp	acute_cd4	FXYD5	(Intercept)	10.1429	9.99309	10.2927	10.1841	132.958	0	0	1099.17
AA_sm_rnp	acute_cd4	SSR2	(Intercept)	8.70008	8.5715	8.82866	8.62972	132.851	0	0	1098.68
AA_sm_rnp	acute_cd4	GPSM3	(Intercept)	8.88054	8.74907	9.012	9.02768	132.629	0	0	1097.66
AA_sm_rnp	acute_cd4	NPM1	(Intercept)	9.94044	9.79278	10.0881	9.88568	132.179	0	0	1095.58
AA_sm_rnp	acute_cd4	COX6B1	(Intercept)	8.71168	8.58106	8.8423	8.87594	130.951	0	0	1089.87
AA_sm_rnp	acute_cd4	RPLP2	(Intercept)	11.8711	11.693	12.0492	11.4606	130.864	0	0	1089.46
AA_sm_rnp	acute_cd4	COX5B	(Intercept)	8.4522	8.32528	8.57911	8.68106	130.759	0	0	1088.97
AA_sm_rnp	acute_cd4	RPS14	(Intercept)	13.0802	12.8829	13.2776	12.3894	130.135	0	0	1086.04
AA_sm_rnp	acute_cd4	COMMD6	(Intercept)	9.44467	9.30199	9.58734	9.34506	129.971	0	0	1085.27
AA_sm_rnp	acute_cd4	HINT1	(Intercept)	9.95796	9.80732	10.1086	9.84351	129.785	0	0	1084.39
AA_sm_rnp	acute_cd4	CFL1	(Intercept)	10.5857	10.4254	10.7461	10.6055	129.626	0	0	1083.64
AA_sm_rnp	acute_cd4	RPL36AL	(Intercept)	10.2419	10.0864	10.3974	10.187	129.327	0	0	1082.22
AA_sm_rnp	acute_cd4	SUMO2	(Intercept)	8.79404	8.66021	8.92786	8.9423	129.018	0	0	1080.76
AA_sm_rnp	acute_cd4	RPS8	(Intercept)	12.8624	12.6665	13.0584	12.5268	128.855	0	0	1079.98
AA_sm_rnp	acute_cd4	ARHGDIB	(Intercept)	10.1192	9.96397	10.2744	10.2512	128.012	0	0	1075.96
AA_sm_rnp	acute_cd4	YWHAB	(Intercept)	9.09411	8.95455	9.23367	9.23506	127.94	0	0	1075.61
AA_sm_rnp	acute_cd4	ARPC3	(Intercept)	9.07026	8.93068	9.20984	9.20034	127.588	0	0	1073.92
AA_sm_rnp	acute_cd4	HMGB1	(Intercept)	9.27071	9.12676	9.41466	9.35123	126.449	0	0	1068.42
AA_sm_rnp	acute_cd4	HNRNPA1	(Intercept)	10.0944	9.9373	10.2515	10.1072	126.144	0	0	1066.94
AA_sm_rnp	acute_cd4	RPL5	(Intercept)	11.6541	11.4726	11.8357	11.4058	126.044	0	0	1066.45
AA_sm_rnp	acute_cd4	COX7A2	(Intercept)	8.61322	8.47766	8.74878	8.66796	124.751	0	0	1060.12
AA_sm_rnp	acute_cd4	COX6C	(Intercept)	8.9563	8.81508	9.09752	9.10372	124.518	0	0	1058.97
AA_sm_rnp	acute_cd4	RPS6	(Intercept)	12.2634	12.0692	12.4575	11.8298	124.019	0	0	1056.51
AA_sm_rnp	acute_cd4	RPL9	(Intercept)	11.7958	11.6083	11.9832	11.4449	123.555	0	0	1054.2
AA_sm_rnp	acute_cd4	ATP6V1G1	(Intercept)	8.72089	8.58214	8.85964	8.7728	123.403	0	0	1053.45
AA_sm_rnp	acute_cd4	RPL27	(Intercept)	10.6997	10.5288	10.8706	10.3175	122.919	0	0	1051.03
AA_sm_rnp	acute_cd4	ELOB	(Intercept)	8.57723	8.44017	8.71428	8.7415	122.874	0	0	1050.8
AA_sm_rnp	acute_cd4	RPS27	(Intercept)	13.2784	13.0651	13.4916	13.205	122.251	0	0	1047.68
AA_sm_rnp	acute_cd4	RPLP0	(Intercept)	11.849	11.6579	12.0401	11.7037	121.767	0	0	1045.24
AA_sm_rnp	acute_cd4	CCNI	(Intercept)	9.23623	9.08645	9.38601	9.25199	121.073	0	0	1041.73
AA_sm_rnp	acute_cd4	RPL39	(Intercept)	13.1387	12.9241	13.3533	12.9472	120.215	0	0	1037.35
AA_sm_rnp	acute_cd4	UQCRH	(Intercept)	8.41798	8.28032	8.55563	8.36669	120.066	0	0	1036.59
AA_sm_rnp	acute_cd4	SPCS1	(Intercept)	7.91238	7.78289	8.04187	8.14333	119.971	0	0	1036.1
AA_sm_rnp	acute_cd4	UXT	(Intercept)	8.4465	8.30806	8.58495	8.04321	119.786	0	0	1035.15
AA_sm_rnp	acute_cd4	ATP5F1E	(Intercept)	10.3452	10.1756	10.5148	10.4261	119.759	0	0	1035.01
AA_sm_rnp	acute_cd4	CALM1	(Intercept)	10.4471	10.274	10.6202	10.5088	118.507	0	0	1028.54
AA_sm_rnp	acute_cd4	HNRNPDL	(Intercept)	9.0078	8.85856	9.15705	9.11834	118.505	0	0	1028.53
AA_sm_rnp	acute_cd4	RHOA	(Intercept)	9.08818	8.93435	9.24202	9.16573	115.993	0	0	1015.34
AA_sm_rnp	acute_cd4	RPS11	(Intercept)	9.96355	9.79464	10.1325	9.66251	115.818	0	0	1014.41
AA_sm_rnp	acute_cd4	EIF3G	(Intercept)	8.30224	8.16147	8.44301	8.40546	115.796	0	0	1014.29
AA_sm_rnp	acute_cd4	TPT1	(Intercept)	12.6082	12.3924	12.824	12.1927	114.718	0	0	1008.53
AA_sm_rnp	acute_cd4	RPS5	(Intercept)	11.7244	11.5231	11.9258	11.382	114.329	0	0	1006.43
AA_sm_rnp	acute_cd4	C19orf53	(Intercept)	7.97972	7.84266	8.11679	8.08565	114.305	0	0	1006.31
AA_sm_rnp	acute_cd4	RPL37	(Intercept)	12.1185	11.91	12.327	12.0133	114.107	0	0	1005.24
AA_sm_rnp	acute_cd4	NDUFB9	(Intercept)	8.04067	7.90166	8.17969	8.23313	113.561	0	0	1002.28
AA_sm_rnp	acute_cd4	MYL6	(Intercept)	9.94517	9.77239	10.118	10.0657	113.012	0	0	999.299
AA_sm_rnp	acute_cd4	GSTK1	(Intercept)	8.96111	8.80518	9.11704	9.28939	112.835	0	0	998.332
AA_sm_rnp	acute_cd4	TPM3	(Intercept)	8.8682	8.7138	9.02261	9.05347	112.766	0	0	997.956
AA_sm_rnp	acute_cd4	UBB	(Intercept)	8.95704	8.80088	9.1132	9.06857	112.62	0	0	997.153
AA_sm_rnp	acute_cd4	GABARAP	(Intercept)	8.39088	8.24428	8.53748	8.60245	112.378	0	0	995.831
AA_sm_rnp	acute_cd4	PPIB	(Intercept)	9.03425	8.87579	9.1927	9.25312	111.942	0	0	993.434
AA_sm_rnp	acute_cd4	ERP29	(Intercept)	8.26665	8.12106	8.41224	8.46143	111.482	0	0	990.898
AA_sm_rnp	acute_cd4	RPL10A	(Intercept)	11.1416	10.9453	11.3379	10.8104	111.419	0	0	990.545
AA_sm_rnp	acute_cd4	TOMM7	(Intercept)	10.0908	9.91228	10.2693	9.71508	110.997	0	0	988.207
AA_sm_rnp	acute_cd4	PSMB1	(Intercept)	7.69465	7.55774	7.83156	7.81577	110.347	0	0	984.587
AA_sm_rnp	acute_cd4	PCBP2	(Intercept)	9.66418	9.4916	9.83677	9.6734	109.942	0	0	982.321
AA_sm_rnp	acute_cd4	RPS21	(Intercept)	12.0124	11.7973	12.2275	11.9994	109.655	0	0	980.709
AA_sm_rnp	acute_cd4	C9orf16	(Intercept)	8.01116	7.86684	8.15547	8.03986	108.992	0	0	976.974
AA_sm_rnp	acute_cd4	HIGD2A	(Intercept)	8.31517	8.16531	8.46503	8.41829	108.942	0	0	976.691
AA_sm_rnp	acute_cd4	ANAPC16	(Intercept)	8.21892	8.0707	8.36714	8.24289	108.873	0	0	976.298
AA_sm_rnp	acute_cd4	DAZAP2	(Intercept)	8.91883	8.75772	9.07995	8.92944	108.688	0	0	975.248
AA_sm_rnp	acute_cd4	RPL7	(Intercept)	10.2125	10.0279	10.3971	9.82939	108.617	0	0	974.846
AA_sm_rnp	acute_cd4	PSME1	(Intercept)	9.28541	9.11749	9.45333	9.40267	108.571	0	0	974.585
AA_sm_rnp	acute_cd4	NDUFS5	(Intercept)	8.11445	7.96752	8.26137	8.21121	108.433	0	0	973.801
AA_sm_rnp	acute_cd4	UBXN1	(Intercept)	7.92905	7.78538	8.07273	8.06037	108.355	0	0	973.359
AA_sm_rnp	acute_cd4	LAMTOR4	(Intercept)	7.9364	7.7925	8.08029	7.97466	108.289	0	0	972.984
AA_sm_rnp	acute_cd4	RPS3A	(Intercept)	12.671	12.4411	12.9009	12.1956	108.213	0	0	972.551
AA_sm_rnp	acute_cd4	ACTB	(Intercept)	12.8025	12.5697	13.0352	12.8122	108.001	0	0	971.342
AA_sm_rnp	acute_cd4	LAPTM5	(Intercept)	9.13566	8.96945	9.30186	9.08161	107.92	0	0	970.881
AA_sm_rnp	acute_cd4	GAPDH	(Intercept)	10.4214	10.2316	10.6111	10.6202	107.82	0	0	970.308
AA_sm_rnp	acute_cd4	COX8A	(Intercept)	8.2367	8.0867	8.3867	8.35899	107.816	0	0	970.282
AA_sm_rnp	acute_cd4	EIF3M	(Intercept)	7.58665	7.44791	7.72538	7.42158	107.367	0	0	967.715
AA_sm_rnp	acute_cd4	RPS16	(Intercept)	11.2801	11.0734	11.4868	10.876	107.153	0	0	966.48
AA_sm_rnp	acute_cd4	SAP18	(Intercept)	8.03326	7.88555	8.18098	8.18807	106.775	0	0	964.307
AA_sm_rnp	acute_cd4	SKP1	(Intercept)	8.58699	8.42896	8.74502	8.71995	106.689	0	0	963.81
AA_sm_rnp	acute_cd4	RPSA	(Intercept)	11.4942	11.2823	11.706	11.2338	106.549	0	0	962.999
AA_sm_rnp	acute_cd4	MYL12B	(Intercept)	9.08529	8.9176	9.25299	9.35124	106.372	0	0	961.977
AA_sm_rnp	acute_cd4	EIF3H	(Intercept)	8.46033	8.304	8.61665	8.4289	106.26	0	0	961.325
AA_sm_rnp	acute_cd4	S100A6	(Intercept)	10.3501	10.1587	10.5415	10.6601	106.171	0	0	960.807
AA_sm_rnp	acute_cd4	ATP5MC3	(Intercept)	8.09131	7.94154	8.24108	8.08191	106.071	0	0	960.228
AA_sm_rnp	acute_cd4	CD3D	(Intercept)	9.43292	9.25787	9.60796	9.37648	105.807	0	0	958.693
AA_sm_rnp	acute_cd4	TMA7	(Intercept)	9.69821	9.51797	9.87844	9.75579	105.648	0	0	957.764
AA_sm_rnp	acute_cd4	RPL3	(Intercept)	12.3436	12.1138	12.5734	11.8241	105.465	0	0	956.696
AA_sm_rnp	acute_cd4	CDC37	(Intercept)	7.62895	7.48641	7.77149	7.7948	105.082	0	0	954.452
AA_sm_rnp	acute_cd4	LSM7	(Intercept)	7.91412	7.76619	8.06205	7.87052	105.04	0	0	954.21
AA_sm_rnp	acute_cd4	RTRAF	(Intercept)	7.44716	7.30769	7.58662	7.54445	104.842	0	0	953.044
AA_sm_rnp	acute_cd4	ARPC2	(Intercept)	9.26931	9.09547	9.44315	9.27975	104.692	0	0	952.162
AA_sm_rnp	acute_cd4	MIF	(Intercept)	9.33118	9.1561	9.50627	9.55538	104.642	0	0	951.868
AA_sm_rnp	acute_cd4	YWHAZ	(Intercept)	8.99386	8.82417	9.16356	9.18767	104.061	0	0	948.438
AA_sm_rnp	acute_cd4	EVL	(Intercept)	8.9103	8.74039	9.0802	9.04438	102.966	0	0	941.921
AA_sm_rnp	acute_cd4	MORF4L1	(Intercept)	7.93369	7.78092	8.08645	8.03873	101.967	0	0	935.915
AA_sm_rnp	acute_cd4	COX6A1	(Intercept)	8.49995	8.33539	8.66451	8.81044	101.414	0	0	932.568
AA_sm_rnp	acute_cd4	SOD1	(Intercept)	8.49069	8.32604	8.65534	8.75862	101.251	0	0	931.576
AA_sm_rnp	acute_cd4	UBC	(Intercept)	10.0075	9.81333	10.2016	10.2229	101.212	0	0	931.341
AA_sm_rnp	acute_cd4	PNISR	(Intercept)	8.0062	7.85076	8.16165	8.02724	101.125	0	0	930.811
AA_sm_rnp	acute_cd4	UFC1	(Intercept)	7.69822	7.54871	7.84773	7.5701	101.097	0	0	930.638
AA_sm_rnp	acute_cd4	APRT	(Intercept)	8.52175	8.35592	8.68758	8.59819	100.897	0	0	929.424
AA_sm_rnp	acute_cd4	SF3B5	(Intercept)	7.58619	7.43837	7.73401	7.57266	100.764	0	0	928.607
AA_sm_rnp	acute_cd4	RPL21	(Intercept)	11.6779	11.4499	11.9058	11.1867	100.576	0	0	927.462
AA_sm_rnp	acute_cd4	HNRNPK	(Intercept)	8.31188	8.14928	8.47447	8.45491	100.369	0	0	926.19
AA_sm_rnp	acute_cd4	ATP5IF1	(Intercept)	7.98989	7.83356	8.14622	8.0564	100.347	0	0	926.059
AA_sm_rnp	acute_cd4	RWDD1	(Intercept)	7.5473	7.39872	7.69589	7.58791	99.7293	0	0	922.258
AA_sm_rnp	acute_cd4	PFN1	(Intercept)	11.3714	11.147	11.5959	11.3141	99.488	0	0	920.767
AA_sm_rnp	acute_cd4	EEF1B2	(Intercept)	11.1157	10.8961	11.3352	10.6738	99.4164	0	0	920.324
AA_sm_rnp	acute_cd4	UQCR11	(Intercept)	8.64704	8.47617	8.8179	8.82108	99.3635	0	0	919.997
AA_sm_rnp	acute_cd4	ATP5PF	(Intercept)	7.61815	7.46761	7.7687	7.65943	99.3561	0	0	919.951
AA_sm_rnp	acute_cd4	HNRNPA2B1	(Intercept)	9.21863	9.03606	9.4012	9.32081	99.14	0	0	918.611
AA_sm_rnp	acute_cd4	EIF1	(Intercept)	11.0998	10.879	11.3207	11.0133	98.6858	0	0	915.787
AA_sm_rnp	acute_cd4	UBE2D3	(Intercept)	8.3552	8.18886	8.52154	8.57288	98.62	0	0	915.376
AA_sm_rnp	acute_cd4	PARK7	(Intercept)	7.90448	7.74708	8.06188	7.88033	98.6002	0	0	915.253
AA_sm_rnp	acute_cd4	CNBP	(Intercept)	8.64298	8.47031	8.81565	8.85429	98.2795	0	0	913.249
AA_sm_rnp	acute_cd4	C11orf58	(Intercept)	7.48585	7.33621	7.63549	7.70557	98.22	0	0	912.877
AA_sm_rnp	acute_cd4	SON	(Intercept)	8.49376	8.32386	8.66365	8.69129	98.1571	0	0	912.483
AA_sm_rnp	acute_cd4	C12orf57	(Intercept)	9.2991	9.11223	9.48598	8.96868	97.7022	0	0	909.627
AA_sm_rnp	acute_cd4	MALAT1	(Intercept)	13.3133	13.045	13.5816	13.6957	97.4241	0	0	907.874
AA_sm_rnp	acute_cd4	NDUFA1	(Intercept)	8.21103	8.04545	8.37661	8.33548	97.3655	0	0	907.505
AA_sm_rnp	acute_cd4	H3F3B	(Intercept)	10.6225	10.4081	10.837	10.8733	97.241	0	0	906.718
AA_sm_rnp	acute_cd4	SH3BGRL3	(Intercept)	11.0696	10.8459	11.2933	11.0961	97.1583	0	0	906.196
AA_sm_rnp	acute_cd4	SEC61B	(Intercept)	8.09005	7.92569	8.25441	8.22392	96.6432	0	0	902.928
AA_sm_rnp	acute_cd4	MYL12A	(Intercept)	10.2792	10.0699	10.4885	10.6861	96.4394	0	0	901.631
AA_sm_rnp	acute_cd4	PRR13	(Intercept)	8.21566	8.04777	8.38356	8.3705	96.0754	0	0	899.308
AA_sm_rnp	acute_cd4	HLA-E	(Intercept)	10.3697	10.1569	10.5824	10.5697	95.6986	0	0	896.895
AA_sm_rnp	acute_cd4	RPL27A	(Intercept)	9.9401	9.73604	10.1442	9.58473	95.6414	0	0	896.528
AA_sm_rnp	acute_cd4	RPL23	(Intercept)	9.16682	8.97802	9.35562	8.9354	95.3297	0	0	894.523
AA_sm_rnp	acute_cd4	RPL38	(Intercept)	10.274	10.0615	10.4865	10.2802	94.9282	0	0	891.932
AA_sm_rnp	acute_cd4	RPL37A	(Intercept)	10.7493	10.5262	10.9725	10.6231	94.5866	0	0	889.719
AA_sm_rnp	acute_cd4	TOMM20	(Intercept)	8.0174	7.85045	8.18435	7.84948	94.2896	0	0	887.789
AA_sm_rnp	acute_cd4	SELENOW	(Intercept)	8.03849	7.87098	8.20599	8.00889	94.2223	0	0	887.351
AA_sm_rnp	acute_cd4	UQCRQ	(Intercept)	7.52027	7.36329	7.67725	7.67639	94.0572	0	0	886.275
AA_sm_rnp	acute_cd4	EIF3F	(Intercept)	8.92265	8.73624	9.10907	8.67091	93.9781	0	0	885.759
AA_sm_rnp	acute_cd4	SLC25A6	(Intercept)	9.28412	9.09015	9.47809	9.07197	93.9737	0	0	885.73
AA_sm_rnp	acute_cd4	OAZ1	(Intercept)	9.20559	9.01285	9.39833	9.27699	93.7747	0	0	884.43
AA_sm_rnp	acute_cd4	TSPO	(Intercept)	8.26632	8.09323	8.43941	8.12704	93.766	0	0	884.373
AA_sm_rnp	acute_cd4	NDUFB4	(Intercept)	7.48466	7.32756	7.64176	7.70618	93.5397	0	0	882.891
AA_sm_rnp	acute_cd4	PSMA7	(Intercept)	7.99856	7.83053	8.1666	8.16833	93.4596	0	0	882.365
AA_sm_rnp	acute_cd4	AES	(Intercept)	8.65751	8.47555	8.83947	8.72672	93.4175	0	0	882.089
AA_sm_rnp	acute_cd4	SUB1	(Intercept)	8.72954	8.546	8.91307	8.93415	93.386	0	0	881.882
AA_sm_rnp	acute_cd4	PGK1	(Intercept)	8.12967	7.95835	8.30099	8.22574	93.169	0	0	880.456
AA_sm_rnp	acute_cd4	MRPS21	(Intercept)	7.39862	7.24087	7.55637	7.59961	92.0856	0	0	873.287
AA_sm_rnp	acute_cd4	VIM	(Intercept)	10.3804	10.159	10.6018	10.8729	92.0404	0	0	872.986
AA_sm_rnp	acute_cd4	SRSF5	(Intercept)	8.38555	8.2061	8.565	8.62021	91.7485	0	0	871.041
AA_sm_rnp	acute_cd4	UBE2D2	(Intercept)	7.98716	7.8159	8.15842	8.12943	91.5693	0	0	869.843
AA_sm_rnp	acute_cd4	CIB1	(Intercept)	7.95149	7.78094	8.12203	7.90043	91.5428	0	0	869.666
AA_sm_rnp	acute_cd4	KRTCAP2	(Intercept)	8.09858	7.92464	8.27252	8.35935	91.4158	0	0	868.816
AA_sm_rnp	acute_cd4	TMEM258	(Intercept)	8.10215	7.92793	8.27637	8.28859	91.3081	0	0	868.094
AA_sm_rnp	acute_cd4	ARF5	(Intercept)	7.62637	7.46216	7.79059	7.60578	91.1834	0	0	867.258
AA_sm_rnp	acute_cd4	SH3BGRL	(Intercept)	7.32022	7.16213	7.47832	7.47876	90.9107	0	0	865.424
AA_sm_rnp	acute_cd4	TCEA1	(Intercept)	7.37081	7.2116	7.53002	7.43809	90.897	0	0	865.332
AA_sm_rnp	acute_cd4	ANP32B	(Intercept)	8.26171	8.08253	8.44089	8.28194	90.5283	0	0	862.845
AA_sm_rnp	acute_cd4	SNU13	(Intercept)	7.33082	7.17148	7.49015	7.69326	90.3351	0	0	861.538
AA_sm_rnp	acute_cd4	HNRNPA3	(Intercept)	7.84639	7.67554	8.01723	8.09464	90.1742	0	0	860.447
AA_sm_rnp	acute_cd4	ARHGDIA	(Intercept)	7.55537	7.39066	7.72008	7.83387	90.0632	0	0	859.694
AA_sm_rnp	acute_cd4	CAPZB	(Intercept)	8.57888	8.39041	8.76735	8.52224	89.3728	0	0	854.989
AA_sm_rnp	acute_cd4	STK4	(Intercept)	7.73568	7.56539	7.90597	7.93746	89.1891	0	0	853.732
AA_sm_rnp	acute_cd4	SLC25A3	(Intercept)	8.08137	7.90341	8.25933	8.00405	89.1595	0	0	853.528
AA_sm_rnp	acute_cd4	TMEM219	(Intercept)	6.99086	6.8364	7.14532	7.18089	88.8644	0	0	851.503
AA_sm_rnp	acute_cd4	UBL5	(Intercept)	8.36166	8.17645	8.54688	8.45793	88.6396	0	0	849.956
AA_sm_rnp	acute_cd4	SLC25A5	(Intercept)	8.05861	7.87964	8.23758	7.92094	88.4085	0	0	848.362
AA_sm_rnp	acute_cd4	COX7B	(Intercept)	7.65709	7.48699	7.8272	7.8166	88.3784	0	0	848.154
AA_sm_rnp	acute_cd4	GPX4	(Intercept)	7.93871	7.7623	8.11512	8.00639	88.3555	0	0	847.995
AA_sm_rnp	acute_cd4	HNRNPC	(Intercept)	8.09366	7.91377	8.27354	8.21661	88.3404	0	0	847.891
AA_sm_rnp	acute_cd4	LIMD2	(Intercept)	8.60335	8.4119	8.7948	8.88722	88.2305	0	0	847.131
AA_sm_rnp	acute_cd4	UQCR10	(Intercept)	8.03771	7.85841	8.21702	8.39235	88.0129	0	0	845.623
AA_sm_rnp	acute_cd4	NDUFB10	(Intercept)	7.67946	7.50782	7.85109	7.61474	87.8465	0	0	844.469
AA_sm_rnp	acute_cd4	RNPS1	(Intercept)	7.06305	6.90472	7.22139	7.18032	87.5829	0	0	842.635
AA_sm_rnp	acute_cd4	CD52	(Intercept)	10.4826	10.2476	10.7176	10.3429	87.5792	0	0	842.609
AA_sm_rnp	acute_cd4	NDUFA2	(Intercept)	7.1422	6.98201	7.30239	7.15644	87.54	0	0	842.336
AA_sm_rnp	acute_cd4	CIRBP	(Intercept)	9.0405	8.83745	9.24355	9.07672	87.4178	0	0	841.484
AA_sm_rnp	acute_cd4	PABPC1	(Intercept)	10.0029	9.77738	10.2284	9.99369	87.0836	0	0	839.148
AA_sm_rnp	acute_cd4	OCIAD2	(Intercept)	7.21131	7.04871	7.3739	7.41409	87.0793	0	0	839.118
AA_sm_rnp	acute_cd4	CDC42	(Intercept)	8.20369	8.01824	8.38913	8.38638	86.8581	0	0	837.567
AA_sm_rnp	acute_cd4	ST13	(Intercept)	7.88732	7.70857	8.06606	7.70316	86.6364	0	0	836.009
AA_sm_rnp	acute_cd4	MT-CO2	(Intercept)	12.8022	12.5117	13.0927	12.3069	86.5218	0	0	835.203
AA_sm_rnp	acute_cd4	HCLS1	(Intercept)	8.04167	7.85909	8.22425	8.20757	86.4775	0	0	834.891
AA_sm_rnp	acute_cd4	VPS28	(Intercept)	7.30675	7.14075	7.47276	7.43261	86.4203	0	0	834.487
AA_sm_rnp	acute_cd4	PEBP1	(Intercept)	7.68519	7.51037	7.86001	7.93357	86.3142	0	0	833.739
AA_sm_rnp	acute_cd4	SF3B6	(Intercept)	7.17631	7.01307	7.33956	7.35966	86.313	0	0	833.731
AA_sm_rnp	acute_cd4	SF3B2	(Intercept)	7.46588	7.29603	7.63573	7.69915	86.3008	0	0	833.644
AA_sm_rnp	acute_cd4	ATP6V1F	(Intercept)	7.16434	7.00102	7.32766	7.29413	86.1275	0	0	832.42
AA_sm_rnp	acute_cd4	SEPT6	(Intercept)	7.71493	7.53819	7.89167	7.68479	85.7066	0	0	829.437
AA_sm_rnp	acute_cd4	NSA2	(Intercept)	7.89797	7.71661	8.07933	7.87673	85.5046	0	0	828
AA_sm_rnp	acute_cd4	COX14	(Intercept)	6.88625	6.72792	7.04459	7.21582	85.393	0	0	827.206
AA_sm_rnp	acute_cd4	ISCU	(Intercept)	7.31793	7.14959	7.48627	7.56536	85.3516	0	0	826.911
AA_sm_rnp	acute_cd4	LDHB	(Intercept)	9.61456	9.39305	9.83607	9.549	85.2214	0	0	825.981
AA_sm_rnp	acute_cd4	NDUFB2	(Intercept)	7.99075	7.80645	8.17506	8.10134	85.1267	0	0	825.305
AA_sm_rnp	acute_cd4	FIS1	(Intercept)	7.2437	7.07648	7.41092	7.39984	85.0508	0	0	824.762
AA_sm_rnp	acute_cd4	HLA-A	(Intercept)	11.0529	10.7977	11.3081	11.3981	85.0386	0	0	824.675
AA_sm_rnp	acute_cd4	SEPT1	(Intercept)	7.6125	7.43674	7.78826	7.71725	85.0374	0	0	824.666
AA_sm_rnp	acute_cd4	SARAF	(Intercept)	10.0095	9.77766	10.2413	10.2641	84.7797	0	0	822.821
AA_sm_rnp	acute_cd4	CD44	(Intercept)	7.75406	7.57373	7.93439	7.87898	84.4264	0	0	820.282
AA_sm_rnp	acute_cd4	SRRM1	(Intercept)	7.86084	7.67767	8.04402	7.92263	84.2589	0	0	819.075
AA_sm_rnp	acute_cd4	TBCA	(Intercept)	7.6331	7.4551	7.8111	7.85959	84.195	0	0	818.614
AA_sm_rnp	acute_cd4	GTF3A	(Intercept)	7.82163	7.63836	8.00491	7.87491	83.7929	0	0	815.705
AA_sm_rnp	acute_cd4	GUK1	(Intercept)	8.23336	8.04026	8.42647	8.40566	83.7146	0	0	815.138
AA_sm_rnp	acute_cd4	EEF2	(Intercept)	10.0744	9.8379	10.3109	9.88431	83.6321	0	0	814.539
AA_sm_rnp	acute_cd4	DYNLRB1	(Intercept)	7.12046	6.95305	7.28787	7.372	83.5095	0	0	813.649
AA_sm_rnp	acute_cd4	ATP6AP2	(Intercept)	6.87936	6.71717	7.04154	6.92353	83.2804	0	0	811.981
AA_sm_rnp	acute_cd4	EID1	(Intercept)	7.80028	7.61621	7.98434	8.03053	83.2033	0	0	811.419
AA_sm_rnp	acute_cd4	S100A4	(Intercept)	11.4786	11.2076	11.7495	11.5431	83.1874	0	0	811.303
AA_sm_rnp	acute_cd4	ARF1	(Intercept)	7.9383	7.75081	8.12578	8.22324	83.1335	0	0	810.91
AA_sm_rnp	acute_cd4	MDH2	(Intercept)	7.30267	7.12999	7.47536	7.32608	83.0295	0	0	810.151
AA_sm_rnp	acute_cd4	ERH	(Intercept)	7.38513	7.20991	7.56034	7.65757	82.7554	0	0	808.145
AA_sm_rnp	acute_cd4	CALM2	(Intercept)	8.19709	8.00209	8.39209	8.42484	82.5343	0	0	806.523
AA_sm_rnp	acute_cd4	NEDD8	(Intercept)	7.50885	7.33016	7.68755	7.53143	82.5044	0	0	806.303
AA_sm_rnp	acute_cd4	FTH1	(Intercept)	11.0275	10.765	11.2901	11.1757	82.4638	0	0	806.005
AA_sm_rnp	acute_cd4	HLA-B	(Intercept)	12.4506	12.1534	12.7478	12.4288	82.2529	0	0	804.453
AA_sm_rnp	acute_cd4	S100A10	(Intercept)	9.70448	9.47278	9.93618	9.8745	82.2352	0	0	804.322
AA_sm_rnp	acute_cd4	ATP5F1C	(Intercept)	7.19468	7.02271	7.36666	7.25789	82.1401	0	0	803.621
AA_sm_rnp	acute_cd4	SEPT9	(Intercept)	7.63445	7.45187	7.81703	7.67944	82.0989	0	0	803.318
AA_sm_rnp	acute_cd4	FYB1	(Intercept)	8.80626	8.59535	9.01717	8.88065	81.9791	0	0	802.433
AA_sm_rnp	acute_cd4	NCL	(Intercept)	8.12277	7.92818	8.31737	8.34883	81.9567	0	0	802.267
AA_sm_rnp	acute_cd4	MBNL1	(Intercept)	7.97657	7.78432	8.16882	8.12277	81.4625	0	0	798.605
AA_sm_rnp	acute_cd4	EIF3D	(Intercept)	7.42017	7.24127	7.59907	7.32019	81.4351	0	0	798.402
AA_sm_rnp	acute_cd4	SUMO1	(Intercept)	7.23473	7.06029	7.40916	7.28375	81.4329	0	0	798.385
AA_sm_rnp	acute_cd4	SRSF11	(Intercept)	7.41643	7.23758	7.59528	7.38974	81.4176	0	0	798.271
AA_sm_rnp	acute_cd4	HMGN2	(Intercept)	8.39756	8.1948	8.60031	8.62297	81.3187	0	0	797.536
AA_sm_rnp	acute_cd4	PRRC2C	(Intercept)	7.77387	7.58601	7.96173	7.98301	81.2491	0	0	797.018
AA_sm_rnp	acute_cd4	RPL4	(Intercept)	10.4012	10.1493	10.653	9.97686	81.0787	0	0	795.748
AA_sm_rnp	acute_cd4	DDX5	(Intercept)	9.55572	9.32379	9.78766	9.60278	80.8918	0	0	794.352
AA_sm_rnp	acute_cd4	CORO1A	(Intercept)	9.51311	9.2812	9.74502	9.62765	80.5397	0	0	791.715
AA_sm_rnp	acute_cd4	TCF25	(Intercept)	7.56599	7.38144	7.75053	7.74906	80.4973	0	0	791.397
AA_sm_rnp	acute_cd4	KMT2E	(Intercept)	7.71159	7.52343	7.89976	7.77965	80.4653	0	0	791.156
AA_sm_rnp	acute_cd4	TMEM59	(Intercept)	7.66284	7.47471	7.85097	7.87057	79.9725	0	0	787.445
AA_sm_rnp	acute_cd4	EIF3E	(Intercept)	8.88816	8.66985	9.10648	8.63665	79.9355	0	0	787.166
AA_sm_rnp	acute_cd4	PTGES3	(Intercept)	8.02889	7.8314	8.22638	8.21934	79.8199	0	0	786.292
AA_sm_rnp	acute_cd4	TPI1	(Intercept)	8.05528	7.85661	8.25396	8.2451	79.6063	0	0	784.675
AA_sm_rnp	acute_cd4	ACAP1	(Intercept)	7.72642	7.53577	7.91708	7.76393	79.5681	0	0	784.386
AA_sm_rnp	acute_cd4	SSBP1	(Intercept)	7.43036	7.24694	7.61377	7.44658	79.5398	0	0	784.171
AA_sm_rnp	acute_cd4	SRSF3	(Intercept)	7.33068	7.14972	7.51164	7.50612	79.5357	0	0	784.14
AA_sm_rnp	acute_cd4	ATP5F1B	(Intercept)	7.55472	7.3678	7.74164	7.85277	79.3546	0	0	782.765
AA_sm_rnp	acute_cd4	TRBC2	(Intercept)	8.60268	8.38967	8.8157	8.55524	79.2911	0	0	782.282
AA_sm_rnp	acute_cd4	TNFRSF14	(Intercept)	7.15027	6.97307	7.32746	7.15957	79.2297	0	0	781.815
AA_sm_rnp	acute_cd4	ICAM3	(Intercept)	7.98653	7.78853	8.18452	7.84536	79.1983	0	0	781.576
AA_sm_rnp	acute_cd4	EPC1	(Intercept)	7.98201	7.78401	8.18	8.0583	79.1536	0	0	781.235
AA_sm_rnp	acute_cd4	TMEM14B	(Intercept)	6.90063	6.72933	7.07193	7.04063	79.094	0	0	780.781
AA_sm_rnp	acute_cd4	LDHA	(Intercept)	8.25181	8.04659	8.45703	8.51408	78.9461	0	0	779.653
AA_sm_rnp	acute_cd4	GHITM	(Intercept)	7.02984	6.85497	7.2047	7.16827	78.9317	0	0	779.543
AA_sm_rnp	acute_cd4	SELENOF	(Intercept)	7.03365	6.85861	7.20868	7.18193	78.8964	0	0	779.273
AA_sm_rnp	acute_cd4	PSMB6	(Intercept)	7.03052	6.85517	7.20587	7.2019	78.7208	0	0	777.931
AA_sm_rnp	acute_cd4	HNRNPU	(Intercept)	7.63504	7.44432	7.82575	7.82417	78.6014	0	0	777.016
AA_sm_rnp	acute_cd4	RARRES3	(Intercept)	8.61787	8.40242	8.83332	8.50527	78.5355	0	0	776.511
AA_sm_rnp	acute_cd4	AURKAIP1	(Intercept)	6.94393	6.77016	7.1177	7.10626	78.4603	0	0	775.934
AA_sm_rnp	acute_cd4	NHP2	(Intercept)	7.09893	6.92119	7.27666	7.04259	78.4207	0	0	775.63
AA_sm_rnp	acute_cd4	ITM2B	(Intercept)	9.68979	9.44676	9.93282	9.82211	78.2836	0	0	774.577
AA_sm_rnp	acute_cd4	MED10	(Intercept)	7.30295	7.11971	7.48619	7.33179	78.2501	0	0	774.32
AA_sm_rnp	acute_cd4	HSP90B1	(Intercept)	8.15162	7.947	8.35624	8.14331	78.2166	0	0	774.061
AA_sm_rnp	acute_cd4	SYF2	(Intercept)	7.10943	6.93095	7.28791	7.26399	78.2078	0	0	773.993
AA_sm_rnp	acute_cd4	ATP5F1A	(Intercept)	7.51326	7.32455	7.70198	7.32896	78.1674	0	0	773.683
AA_sm_rnp	acute_cd4	POLR1D	(Intercept)	7.27843	7.0953	7.46157	7.3857	78.0335	0	0	772.651
AA_sm_rnp	acute_cd4	SERBP1	(Intercept)	7.35816	7.17293	7.54338	7.64013	77.996	0	0	772.362
AA_sm_rnp	acute_cd4	ARGLU1	(Intercept)	7.62005	7.42802	7.81208	7.64974	77.9109	0	0	771.705
AA_sm_rnp	acute_cd4	NDUFB7	(Intercept)	7.3371	7.15212	7.52208	7.37902	77.8763	0	0	771.438
AA_sm_rnp	acute_cd4	NDUFS8	(Intercept)	6.82291	6.65085	6.99498	6.91552	77.8543	0	0	771.268
AA_sm_rnp	acute_cd4	TOMM22	(Intercept)	6.99797	6.8214	7.17454	6.93642	77.8161	0	0	770.972
AA_sm_rnp	acute_cd4	VDAC2	(Intercept)	6.78397	6.6127	6.95525	6.97661	77.7668	0	0	770.591
AA_sm_rnp	acute_cd4	TAGLN2	(Intercept)	9.1355	8.90417	9.36683	9.1474	77.5372	0	0	768.813
AA_sm_rnp	acute_cd4	ARHGEF1	(Intercept)	7.58669	7.39426	7.77912	7.57982	77.4093	0	0	767.821
AA_sm_rnp	acute_cd4	SEC62	(Intercept)	7.19243	7.00995	7.37491	7.5336	77.3855	0	0	767.637
AA_sm_rnp	acute_cd4	HSP90AB1	(Intercept)	9.00173	8.77319	9.23027	9.20033	77.3341	0	0	767.237
AA_sm_rnp	acute_cd4	SEPT7	(Intercept)	7.96703	7.7647	8.16937	8.05969	77.3107	0	0	767.056
AA_sm_rnp	acute_cd4	CALM3	(Intercept)	7.38581	7.19814	7.57349	7.70725	77.2692	0	0	766.733
AA_sm_rnp	acute_cd4	ENO1	(Intercept)	7.89957	7.69874	8.10041	8.13689	77.2288	0	0	766.419
AA_sm_rnp	acute_cd4	ATP5MD	(Intercept)	8.05857	7.85361	8.26354	8.31112	77.1942	0	0	766.149
AA_sm_rnp	acute_cd4	DAD1	(Intercept)	7.68211	7.48592	7.8783	7.87527	76.8796	0	0	763.697
AA_sm_rnp	acute_cd4	PA2G4	(Intercept)	7.07382	6.8929	7.25473	7.15069	76.7697	0	0	762.838
AA_sm_rnp	acute_cd4	RPN2	(Intercept)	7.04066	6.86057	7.22075	7.27759	76.7593	0	0	762.757
AA_sm_rnp	acute_cd4	NUCKS1	(Intercept)	7.39299	7.20388	7.58211	7.29409	76.7554	0	0	762.727
AA_sm_rnp	acute_cd4	C4orf3	(Intercept)	7.55435	7.36101	7.74769	7.77863	76.7152	0	0	762.412
AA_sm_rnp	acute_cd4	RAD23A	(Intercept)	6.8529	6.67746	7.02835	7.07808	76.691	0	0	762.222
AA_sm_rnp	acute_cd4	ATP5MF	(Intercept)	7.7334	7.53516	7.93164	7.93882	76.5938	0	0	761.462
AA_sm_rnp	acute_cd4	PRDX2	(Intercept)	7.70166	7.50404	7.89927	7.79965	76.5194	0	0	760.879
AA_sm_rnp	acute_cd4	UBE2I	(Intercept)	6.93596	6.75762	7.1143	7.27679	76.3588	0	0	759.619
AA_sm_rnp	acute_cd4	IKZF1	(Intercept)	7.33356	7.14478	7.52234	7.49593	76.2734	0	0	758.947
AA_sm_rnp	acute_cd4	AP2M1	(Intercept)	6.91907	6.7406	7.09754	7.03679	76.1183	0	0	757.727
AA_sm_rnp	acute_cd4	HSP90AA1	(Intercept)	9.60685	9.35895	9.85474	9.50046	76.0886	0	0	757.493
AA_sm_rnp	acute_cd4	LSP1	(Intercept)	8.91914	8.68867	9.14961	8.90299	75.9838	0	0	756.667
AA_sm_rnp	acute_cd4	SIVA1	(Intercept)	6.73075	6.55645	6.90506	6.94849	75.8147	0	0	755.332
AA_sm_rnp	acute_cd4	METTL26	(Intercept)	6.98448	6.80342	7.16555	7.09319	75.7366	0	0	754.715
AA_sm_rnp	acute_cd4	LAMTOR1	(Intercept)	6.8644	6.68642	7.04239	7.07431	75.724	0	0	754.615
AA_sm_rnp	acute_cd4	SMIM26	(Intercept)	6.94561	6.76551	7.12572	7.08146	75.7177	0	0	754.565
AA_sm_rnp	acute_cd4	ZC3H15	(Intercept)	7.09984	6.91533	7.28435	7.19174	75.5511	0	0	753.246
AA_sm_rnp	acute_cd4	EMP3	(Intercept)	9.18088	8.94163	9.42012	9.53276	75.3436	0	0	751.6
AA_sm_rnp	acute_cd4	HNRNPR	(Intercept)	6.8065	6.62887	6.98413	7.00897	75.235	0	0	750.737
AA_sm_rnp	acute_cd4	RPS19BP1	(Intercept)	6.51285	6.34285	6.68285	6.7278	75.2189	0	0	750.609
AA_sm_rnp	acute_cd4	SNRPA	(Intercept)	6.91954	6.73859	7.10049	7.02105	75.079	0	0	749.495
AA_sm_rnp	acute_cd4	DDX24	(Intercept)	7.68668	7.485	7.88837	8.07231	74.8315	0	0	747.521
AA_sm_rnp	acute_cd4	ACP1	(Intercept)	6.57579	6.40308	6.7485	6.80756	74.7537	0	0	746.899
AA_sm_rnp	acute_cd4	RGS10	(Intercept)	7.62037	7.42012	7.82062	7.75296	74.7147	0	0	746.588
AA_sm_rnp	acute_cd4	ACTG1	(Intercept)	10.6095	10.3307	10.8883	10.5823	74.7052	0	0	746.512
AA_sm_rnp	acute_cd4	VAMP8	(Intercept)	7.50698	7.30937	7.70459	7.78675	74.5876	0	0	745.57
AA_sm_rnp	acute_cd4	ANAPC11	(Intercept)	7.13283	6.94504	7.32063	7.10759	74.5723	0	0	745.448
AA_sm_rnp	acute_cd4	PSMC5	(Intercept)	6.92255	6.73997	7.10514	7.24561	74.4397	0	0	744.384
AA_sm_rnp	acute_cd4	RPL13A	(Intercept)	10.1969	9.92745	10.4663	9.85965	74.3138	0	0	743.374
AA_sm_rnp	acute_cd4	RBM39	(Intercept)	8.01652	7.80466	8.22838	8.09325	74.2924	0	0	743.201
AA_sm_rnp	acute_cd4	OTUB1	(Intercept)	6.88898	6.70686	7.07109	7.13885	74.2711	0	0	743.03
AA_sm_rnp	acute_cd4	COX5A	(Intercept)	7.5118	7.3131	7.71049	7.71885	74.227	0	0	742.676
AA_sm_rnp	acute_cd4	VAPA	(Intercept)	6.91257	6.72938	7.09576	7.01714	74.0879	0	0	741.556
AA_sm_rnp	acute_cd4	POLR2L	(Intercept)	7.77455	7.5682	7.9809	7.84248	73.9729	0	0	740.63
AA_sm_rnp	acute_cd4	ATP5MPL	(Intercept)	7.78596	7.57904	7.99288	7.80739	73.8784	0	0	739.867
AA_sm_rnp	acute_cd4	RHOG	(Intercept)	7.22596	7.03386	7.41807	7.57085	73.854	0	0	739.669
AA_sm_rnp	acute_cd4	GYPC	(Intercept)	8.09492	7.87963	8.31021	8.17971	73.824	0	0	739.428
AA_sm_rnp	acute_cd4	SELENOH	(Intercept)	7.66148	7.45727	7.86569	7.655	73.6619	0	0	738.117
AA_sm_rnp	acute_cd4	CD99	(Intercept)	9.17065	8.92607	9.41523	9.28311	73.6189	0	0	737.769
AA_sm_rnp	acute_cd4	TMBIM6	(Intercept)	7.93232	7.72068	8.14396	8.33783	73.5897	0	0	737.532
AA_sm_rnp	acute_cd4	RAC2	(Intercept)	9.11539	8.87191	9.35887	9.4317	73.5054	0	0	736.849
AA_sm_rnp	acute_cd4	C9orf78	(Intercept)	7.35708	7.15886	7.5553	7.43396	72.873	0	0	731.704
AA_sm_rnp	acute_cd4	CD3G	(Intercept)	8.19532	7.9745	8.41615	8.28275	72.8658	0	0	731.645
AA_sm_rnp	acute_cd4	ATRAID	(Intercept)	6.66558	6.48571	6.84545	6.88565	72.7584	0	0	730.768
AA_sm_rnp	acute_cd4	ERGIC3	(Intercept)	6.79847	6.61499	6.98195	6.59666	72.7496	0	0	730.696
AA_sm_rnp	acute_cd4	TBCB	(Intercept)	7.23316	7.03792	7.4284	7.31639	72.738	0	0	730.6
AA_sm_rnp	acute_cd4	PRDX5	(Intercept)	6.88282	6.69676	7.06889	7.28098	72.6284	0	0	729.704
AA_sm_rnp	acute_cd4	RPL26	(Intercept)	11.2559	10.9515	11.5602	10.9985	72.6175	0	0	729.615
AA_sm_rnp	acute_cd4	SPOCK2	(Intercept)	7.63476	7.42821	7.84131	8.01665	72.5731	0	0	729.251
AA_sm_rnp	acute_cd4	EIF4B	(Intercept)	7.75451	7.54437	7.96466	7.6739	72.4518	0	0	728.257
AA_sm_rnp	acute_cd4	NDUFA12	(Intercept)	7.36147	7.16146	7.56148	7.57136	72.2655	0	0	726.727
AA_sm_rnp	acute_cd4	SF1	(Intercept)	8.05513	7.83607	8.27419	8.03942	72.1964	0	0	726.158
AA_sm_rnp	acute_cd4	ZAP70	(Intercept)	7.19113	6.99475	7.38752	7.42805	71.8942	1.11254e-308	1.11254e-308	723.668
AA_sm_rnp	acute_cd4	RSL24D1	(Intercept)	7.67858	7.4688	7.88836	7.71616	71.8665	1.11254e-308	1.11254e-308	723.439
AA_sm_rnp	acute_cd4	COPS9	(Intercept)	7.0102	6.81683	7.20358	7.1738	71.1772	1.11254e-308	1.11254e-308	717.724
AA_sm_rnp	acute_cd4	NBDY	(Intercept)	6.71244	6.52727	6.89762	6.76892	71.1716	1.11254e-308	1.11254e-308	717.677
AA_sm_rnp	acute_cd4	SNRPB	(Intercept)	7.22135	7.02211	7.42058	7.31183	71.1652	1.11254e-308	1.11254e-308	717.624
AA_sm_rnp	acute_cd4	AIP	(Intercept)	6.53487	6.35444	6.71531	6.81289	71.1099	1.11254e-308	1.11254e-308	717.163
AA_sm_rnp	acute_cd4	JTB	(Intercept)	7.48095	7.27439	7.68751	7.57545	71.109	1.11254e-308	1.11254e-308	717.156
AA_sm_rnp	acute_cd4	SEC61G	(Intercept)	7.946	7.7263	8.16571	8.0846	71.0102	1.11254e-308	1.11254e-308	716.332
AA_sm_rnp	acute_cd4	PKM	(Intercept)	7.74459	7.53009	7.95908	8.02416	70.8904	1.11254e-308	1.11254e-308	715.334
AA_sm_rnp	acute_cd4	GNG5	(Intercept)	7.61487	7.4038	7.82594	7.85866	70.8347	1.11254e-308	1.11254e-308	714.868
AA_sm_rnp	acute_cd4	H2AFZ	(Intercept)	7.56149	7.35189	7.7711	7.80072	70.8292	1.11254e-308	1.11254e-308	714.822
AA_sm_rnp	acute_cd4	CD48	(Intercept)	8.41916	8.18544	8.65287	8.44265	70.7277	1.11254e-308	1.11254e-308	713.973
AA_sm_rnp	acute_cd4	CRIP1	(Intercept)	7.7261	7.51157	7.94064	7.77503	70.7073	1.11254e-308	1.11254e-308	713.803
AA_sm_rnp	acute_cd4	FUS	(Intercept)	7.34141	7.1372	7.54562	7.57605	70.586	1.11254e-308	1.11254e-308	712.787
AA_sm_rnp	acute_cd4	SNRPG	(Intercept)	7.22882	7.02773	7.42992	7.46054	70.5795	1.11254e-308	1.11254e-308	712.732
AA_sm_rnp	acute_cd4	ENSA	(Intercept)	6.68571	6.49944	6.87198	6.80426	70.4733	1.11254e-308	1.11254e-308	711.842
AA_sm_rnp	acute_cd4	TMED10	(Intercept)	6.87732	6.68555	7.06909	7.07448	70.4128	1.11254e-308	1.11254e-308	711.335
AA_sm_rnp	acute_cd4	HNRNPA0	(Intercept)	8.01186	7.78844	8.23528	8.06764	70.4088	1.11254e-308	1.11254e-308	711.301
AA_sm_rnp	acute_cd4	PPP1R2	(Intercept)	7.0953	6.89738	7.29322	7.36513	70.3864	1.11254e-308	1.11254e-308	711.112
AA_sm_rnp	acute_cd4	RAP1A	(Intercept)	6.98454	6.78969	7.17939	7.21707	70.379	1.11254e-308	1.11254e-308	711.051
AA_sm_rnp	acute_cd4	PPP1CC	(Intercept)	7.0757	6.87798	7.27343	7.25448	70.2607	1.11254e-308	1.11254e-308	710.056
AA_sm_rnp	acute_cd4	ALDOA	(Intercept)	7.49344	7.28325	7.70362	7.85123	69.999	1.11254e-308	1.11254e-308	707.852
AA_sm_rnp	acute_cd4	CCND3	(Intercept)	8.11474	7.88695	8.34254	8.41647	69.9421	1.11254e-308	1.11254e-308	707.372
AA_sm_rnp	acute_cd4	TSTD1	(Intercept)	7.43384	7.22493	7.64275	7.65431	69.8664	1.11254e-308	1.11254e-308	706.733
AA_sm_rnp	acute_cd4	IFITM1	(Intercept)	11.0734	10.7617	11.385	11.7319	69.7564	1.11254e-308	1.11254e-308	705.803
AA_sm_rnp	acute_cd4	CYTIP	(Intercept)	7.75239	7.53413	7.97065	8.01858	69.7383	1.11254e-308	1.11255e-308	705.649
AA_sm_rnp	acute_cd4	RBMX	(Intercept)	6.77036	6.57966	6.96107	6.88695	69.7041	1.11254e-308	1.11255e-308	705.36
AA_sm_rnp	acute_cd4	RSL1D1	(Intercept)	7.30693	7.10097	7.51289	7.24744	69.6565	1.11254e-308	1.11256e-308	704.957
AA_sm_rnp	acute_cd4	PDAP1	(Intercept)	6.42516	6.24402	6.60629	6.44713	69.645	1.11254e-308	1.11256e-308	704.86
AA_sm_rnp	acute_cd4	HCST	(Intercept)	9.43208	9.16604	9.69813	9.54719	69.6094	1.11254e-308	1.11256e-308	704.558
AA_sm_rnp	acute_cd4	MTDH	(Intercept)	7.33636	7.12891	7.54381	7.60405	69.4349	1.11254e-308	1.11266e-308	703.078
AA_sm_rnp	acute_cd4	DPP7	(Intercept)	7.12428	6.92268	7.32588	7.14702	69.3841	1.11254e-308	1.11273e-308	702.647
AA_sm_rnp	acute_cd4	ARL6IP5	(Intercept)	8.27007	8.03586	8.50428	8.59736	69.3282	1.11255e-308	1.11285e-308	702.171
AA_sm_rnp	acute_cd4	PSAP	(Intercept)	7.17261	6.96942	7.37581	7.23014	69.3069	1.11255e-308	1.11291e-308	701.991
AA_sm_rnp	acute_cd4	TMEM50A	(Intercept)	7.38214	7.17297	7.5913	7.69495	69.2944	1.11255e-308	1.11296e-308	701.885
AA_sm_rnp	acute_cd4	PRDX6	(Intercept)	6.93711	6.7405	7.13372	7.23151	69.2764	1.11255e-308	1.11303e-308	701.731
AA_sm_rnp	acute_cd4	TMED2	(Intercept)	7.09058	6.88945	7.29171	7.09439	69.2164	1.11257e-308	1.11336e-308	701.22
AA_sm_rnp	acute_cd4	NSD3	(Intercept)	7.14904	6.94621	7.35187	7.51293	69.2016	1.11257e-308	1.11347e-308	701.095
AA_sm_rnp	acute_cd4	CNN2	(Intercept)	8.32337	8.08709	8.55966	8.37503	69.1628	1.11258e-308	1.11385e-308	700.764
AA_sm_rnp	acute_cd4	DDX18	(Intercept)	7.004	6.80484	7.20315	7.28472	69.0493	1.11266e-308	1.11606e-308	699.797
AA_sm_rnp	acute_cd4	SERPINB1	(Intercept)	6.82185	6.62744	7.01625	6.9565	68.8976	1.113e-308	1.1258e-308	698.502
AA_sm_rnp	acute_cd4	PPDPF	(Intercept)	9.51889	9.24696	9.79082	9.78074	68.7289	1.11457e-308	1.1706e-308	697.06
AA_sm_rnp	acute_cd4	DBI	(Intercept)	7.63435	7.41611	7.8526	7.78457	68.6815	1.11561e-308	1.20031e-308	696.654
AA_sm_rnp	acute_cd4	IFITM2	(Intercept)	9.62633	9.35107	9.90159	9.91336	68.6644	1.11611e-308	1.21428e-308	696.508
AA_sm_rnp	acute_cd4	PDIA3	(Intercept)	7.81471	7.59116	8.03826	7.93764	68.635	1.11717e-308	1.24403e-308	696.255
AA_sm_rnp	acute_cd4	ILF2	(Intercept)	6.60188	6.41256	6.79119	6.78143	68.4698	1.13231e-308	1.6728e-308	694.839
AA_sm_rnp	acute_cd4	TBRG1	(Intercept)	6.67004	6.47851	6.86158	6.63656	68.374	1.15848e-308	2.59738e-308	694.016
AA_sm_rnp	acute_cd4	UBE2B	(Intercept)	7.04374	6.84138	7.2461	7.28468	68.3408	1.1741e-308	3.47292e-308	693.731
AA_sm_rnp	acute_cd4	BIN2	(Intercept)	7.69671	7.47536	7.91805	7.73658	68.2717	1.22568e-308	6.36797e-308	693.137
AA_sm_rnp	acute_cd4	HNRNPUL1	(Intercept)	6.55974	6.37063	6.74885	6.8896	68.1062	1.59995e-308	2.73706e-307	691.711
AA_sm_rnp	acute_cd4	PSMB3	(Intercept)	7.19411	6.98662	7.40161	7.41649	68.073	1.76628e-308	3.66276e-307	691.425
AA_sm_rnp	acute_cd4	CYTH1	(Intercept)	6.96354	6.76259	7.1645	7.1034	68.0356	2.0219e-308	5.08339e-307	691.103
AA_sm_rnp	acute_cd4	PTPRC	(Intercept)	9.07424	8.81237	9.33612	9.23423	68.0337	2.03743e-308	5.15853e-307	691.086
AA_sm_rnp	acute_cd4	EIF5	(Intercept)	7.2381	7.02896	7.44724	7.31968	67.9507	3.85427e-308	1.07242e-306	690.369
AA_sm_rnp	acute_cd4	IL32	(Intercept)	11.2106	10.8865	11.5346	11.2063	67.9242	4.87414e-308	1.35315e-306	690.14
AA_sm_rnp	acute_cd4	UBXN4	(Intercept)	6.77654	6.58054	6.97255	7.17148	67.8805	7.17389e-308	1.98713e-306	689.763
AA_sm_rnp	acute_cd4	CUTA	(Intercept)	8.38109	8.13858	8.6236	8.10311	67.8542	9.05912e-308	2.50372e-306	689.535
AA_sm_rnp	acute_cd4	RBM25	(Intercept)	6.79599	6.59912	6.99287	6.87241	67.7755	1.8189e-307	5.01577e-306	688.855
AA_sm_rnp	acute_cd4	RAB7A	(Intercept)	6.70086	6.50655	6.89518	6.95987	67.7075	3.32289e-307	9.14276e-306	688.266
AA_sm_rnp	acute_cd4	RALY	(Intercept)	7.21155	7.00222	7.42089	7.30276	67.6388	6.1169e-307	1.67929e-305	687.671
AA_sm_rnp	acute_cd4	SKAP1	(Intercept)	7.11499	6.90837	7.32161	7.28985	67.6108	7.84026e-307	2.14764e-305	687.428
AA_sm_rnp	acute_cd4	PSMD8	(Intercept)	6.73779	6.54189	6.93369	7.01971	67.5294	1.6153e-306	4.41491e-305	686.723
AA_sm_rnp	acute_cd4	COPE	(Intercept)	7.01586	6.8118	7.21991	7.28548	67.5056	1.99695e-306	5.44599e-305	686.515
AA_sm_rnp	acute_cd4	ANKRD12	(Intercept)	7.36461	7.15038	7.57883	7.65118	67.4969	2.15636e-306	5.86777e-305	686.44
AA_sm_rnp	acute_cd4	NDUFV2	(Intercept)	7.03574	6.83101	7.24047	7.28	67.4739	2.6473e-306	7.18785e-305	686.24
AA_sm_rnp	acute_cd4	TRABD	(Intercept)	6.44268	6.25509	6.63027	6.63626	67.4314	3.86285e-306	1.04653e-304	685.871
AA_sm_rnp	acute_cd4	SRSF7	(Intercept)	7.92342	7.69253	8.15432	8.08836	67.3771	6.26231e-306	1.69288e-304	685.399
AA_sm_rnp	acute_cd4	EWSR1	(Intercept)	6.72336	6.52737	6.91935	7.06512	67.3538	7.70679e-306	2.07882e-304	685.197
AA_sm_rnp	acute_cd4	CDC42SE2	(Intercept)	6.92584	6.72356	7.12812	7.01199	67.2252	2.42487e-305	6.52654e-304	684.077
AA_sm_rnp	acute_cd4	SIGIRR	(Intercept)	7.14337	6.93439	7.35234	7.31505	67.1134	6.57183e-305	1.76497e-303	683.104
AA_sm_rnp	acute_cd4	PAK2	(Intercept)	6.80775	6.60839	7.00711	6.99794	67.0452	1.2091e-304	3.24019e-303	682.508
AA_sm_rnp	acute_cd4	NDUFA6	(Intercept)	7.16358	6.95361	7.37355	7.41075	66.9865	2.04196e-304	5.46026e-303	681.996
AA_sm_rnp	acute_cd4	MT-ND2	(Intercept)	10.051	9.75612	10.3458	9.70497	66.931	3.35586e-304	8.95429e-303	681.511
AA_sm_rnp	acute_cd4	PGAM1	(Intercept)	7.41758	7.19964	7.63552	7.54705	66.8247	8.68951e-304	2.31358e-302	680.582
AA_sm_rnp	acute_cd4	TAPBP	(Intercept)	7.20404	6.99212	7.41596	7.32898	66.7449	1.77635e-303	4.71935e-302	679.883
AA_sm_rnp	acute_cd4	LAT	(Intercept)	7.78258	7.55335	8.0118	7.87397	66.66	3.80398e-303	1.00846e-301	679.139
AA_sm_rnp	acute_cd4	EIF4A2	(Intercept)	7.88135	7.64897	8.11373	8.08217	66.5901	7.12041e-303	1.88363e-301	678.527
AA_sm_rnp	acute_cd4	MYH9	(Intercept)	8.16786	7.92668	8.40905	8.29749	66.4912	1.73161e-302	4.57102e-301	677.659
AA_sm_rnp	acute_cd4	SNRPD1	(Intercept)	6.68197	6.48441	6.87952	6.87945	66.41	3.59521e-302	9.4702e-301	676.945
AA_sm_rnp	acute_cd4	RPS20	(Intercept)	8.27852	8.03346	8.52357	8.15299	66.3278	7.5342e-302	1.98037e-300	676.222
AA_sm_rnp	acute_cd4	RAB2A	(Intercept)	6.6082	6.41253	6.80387	6.72846	66.3082	8.99341e-302	2.35891e-300	676.049
AA_sm_rnp	acute_cd4	LCK	(Intercept)	8.34061	8.0936	8.58762	8.40958	66.2975	9.90233e-302	2.59181e-300	675.955
AA_sm_rnp	acute_cd4	P4HB	(Intercept)	7.17398	6.96125	7.38671	7.27464	66.2122	2.13446e-301	5.57487e-300	675.204
AA_sm_rnp	acute_cd4	RAB11B	(Intercept)	6.47384	6.28185	6.66583	6.65503	66.205	2.27804e-301	5.93731e-300	675.141
AA_sm_rnp	acute_cd4	LSM8	(Intercept)	6.60462	6.40839	6.80085	6.84196	66.0843	6.77164e-301	1.7612e-299	674.076
AA_sm_rnp	acute_cd4	TRAPPC1	(Intercept)	7.65338	7.4258	7.88096	7.8617	66.0287	1.11901e-300	2.90425e-299	673.585
AA_sm_rnp	acute_cd4	HSPA8	(Intercept)	9.2013	8.92767	9.47493	9.47783	66.0224	1.18454e-300	3.06787e-299	673.53
AA_sm_rnp	acute_cd4	HP1BP3	(Intercept)	7.16244	6.94932	7.37555	7.31486	65.9863	1.64168e-300	4.24296e-299	673.211
AA_sm_rnp	acute_cd4	SRSF10	(Intercept)	6.79291	6.5907	6.99513	7.06681	65.9564	2.15054e-300	5.54649e-299	672.947
AA_sm_rnp	acute_cd4	ARL6IP4	(Intercept)	8.31126	8.06384	8.55867	7.98163	65.9548	2.18135e-300	5.61424e-299	672.933
AA_sm_rnp	acute_cd4	UBE2N	(Intercept)	6.60718	6.41044	6.80393	6.71994	65.9347	2.61796e-300	6.72396e-299	672.755
AA_sm_rnp	acute_cd4	POLR3GL	(Intercept)	6.60981	6.41285	6.80677	6.69432	65.8897	3.93241e-300	1.0079e-298	672.357
AA_sm_rnp	acute_cd4	HMGN3	(Intercept)	7.25425	7.03792	7.47058	6.94475	65.8394	6.20071e-300	1.58599e-298	671.912
AA_sm_rnp	acute_cd4	CSDE1	(Intercept)	7.46181	7.23916	7.68445	7.56579	65.8024	8.67105e-300	2.21327e-298	671.584
AA_sm_rnp	acute_cd4	HLA-C	(Intercept)	11.7739	11.4226	12.1253	11.6782	65.7938	9.36747e-300	2.3861e-298	671.509
AA_sm_rnp	acute_cd4	THOC7	(Intercept)	6.45605	6.26324	6.64886	6.49297	65.7416	1.50427e-299	3.82381e-298	671.046
AA_sm_rnp	acute_cd4	WIPF1	(Intercept)	7.06881	6.85759	7.28003	7.27032	65.7074	2.05046e-299	5.20152e-298	670.743
AA_sm_rnp	acute_cd4	TAX1BP1	(Intercept)	6.78994	6.58703	6.99285	7.04795	65.7012	2.16903e-299	5.49103e-298	670.688
AA_sm_rnp	acute_cd4	PSME2	(Intercept)	8.26393	8.01664	8.51121	8.53168	65.6139	4.7862e-299	1.20918e-297	669.914
AA_sm_rnp	acute_cd4	EIF5A	(Intercept)	8.37154	8.12021	8.62286	8.26023	65.4001	3.34239e-298	8.42691e-297	668.014
AA_sm_rnp	acute_cd4	ARHGAP4	(Intercept)	6.64753	6.44788	6.84718	6.73793	65.373	4.27722e-298	1.07619e-296	667.773
AA_sm_rnp	acute_cd4	FUNDC2	(Intercept)	6.44934	6.2556	6.64309	6.49	65.3569	4.95014e-298	1.24297e-296	667.63
AA_sm_rnp	acute_cd4	RPL17	(Intercept)	8.94368	8.67492	9.21244	8.82359	65.3372	5.92115e-298	1.48377e-296	667.455
AA_sm_rnp	acute_cd4	HMGN1	(Intercept)	8.10267	7.85893	8.34641	8.36652	65.2693	1.09983e-297	2.75046e-296	666.85
AA_sm_rnp	acute_cd4	VPS29	(Intercept)	6.57303	6.37486	6.7712	6.66379	65.1229	4.17754e-297	1.04261e-295	665.545
AA_sm_rnp	acute_cd4	HSPE1	(Intercept)	7.32369	7.10287	7.5445	7.4271	65.1189	4.33194e-297	1.07897e-295	665.509
AA_sm_rnp	acute_cd4	TRA2B	(Intercept)	7.32504	7.10405	7.54602	7.44894	65.0808	6.13231e-297	1.52432e-295	665.169
AA_sm_rnp	acute_cd4	RAN	(Intercept)	8.39151	8.13813	8.64488	8.38001	65.0259	1.01263e-296	2.51205e-295	664.679
AA_sm_rnp	acute_cd4	MT-CO1	(Intercept)	12.4038	12.0287	12.7789	11.8499	64.928	2.47887e-296	6.13707e-295	663.803
AA_sm_rnp	acute_cd4	MDH1	(Intercept)	6.40612	6.21128	6.60096	6.69616	64.5557	7.51373e-295	1.85649e-293	660.466
AA_s_rank_ligand	acute_cd4	RPS15	(Intercept)	12.5074	12.4541	12.5606	12.4626	461.213	0	0	1883.42
AA_s_rank_ligand	acute_cd4	FAU	(Intercept)	12.1291	12.0746	12.1835	12.0679	437.277	0	0	1854.94
AA_s_rank_ligand	acute_cd4	RPL41	(Intercept)	13.9828	13.9139	14.0518	13.8925	398.2	0	0	1803.36
AA_s_rank_ligand	acute_cd4	RPL14	(Intercept)	12.171	12.108	12.2341	12.084	379.005	0	0	1775.4
AA_s_rank_ligand	acute_cd4	RPL30	(Intercept)	13.3263	13.2534	13.3992	13.1517	358.855	0	0	1743.96
AA_s_rank_ligand	acute_cd4	RPS7	(Intercept)	12.1875	12.1201	12.2549	11.9335	355.185	0	0	1737.98
AA_s_rank_ligand	acute_cd4	RPL28	(Intercept)	13.1137	13.0405	13.187	13.2499	351.563	0	0	1732
AA_s_rank_ligand	acute_cd4	RPL19	(Intercept)	12.9169	12.8447	12.989	12.6399	351.52	0	0	1731.93
AA_s_rank_ligand	acute_cd4	TMSB10	(Intercept)	12.8612	12.7893	12.9331	13.0315	351.121	0	0	1731.27
AA_s_rank_ligand	acute_cd4	RPL35	(Intercept)	11.3939	11.3294	11.4584	11.2167	346.742	0	0	1723.92
AA_s_rank_ligand	acute_cd4	PFDN5	(Intercept)	10.5006	10.4407	10.5604	10.2322	344.424	0	0	1719.99
AA_s_rank_ligand	acute_cd4	RPL11	(Intercept)	13.0017	12.9265	13.0769	12.7313	339.354	0	0	1711.26
AA_s_rank_ligand	acute_cd4	RPS24	(Intercept)	12.1385	12.0682	12.2088	11.9928	339.079	0	0	1710.78
AA_s_rank_ligand	acute_cd4	PTMA	(Intercept)	11.5427	11.4758	11.6095	11.6818	338.905	0	0	1710.48
AA_s_rank_ligand	acute_cd4	RPL18A	(Intercept)	12.8123	12.7372	12.8875	12.4702	334.665	0	0	1703.04
AA_s_rank_ligand	acute_cd4	RPLP1	(Intercept)	13.5365	13.4562	13.6168	13.3268	330.874	0	0	1696.28
AA_s_rank_ligand	acute_cd4	NACA	(Intercept)	11.3768	11.3091	11.4444	11.1147	330.236	0	0	1695.13
AA_s_rank_ligand	acute_cd4	RPL24	(Intercept)	11.3518	11.2838	11.4198	11.1867	327.722	0	0	1690.59
AA_s_rank_ligand	acute_cd4	RPL32	(Intercept)	13.3234	13.2435	13.4034	13.0621	327.086	0	0	1689.43
AA_s_rank_ligand	acute_cd4	COX4I1	(Intercept)	10.1698	10.1073	10.2324	9.88453	319.169	0	0	1674.79
AA_s_rank_ligand	acute_cd4	RPL29	(Intercept)	12.4279	12.3511	12.5047	12.114	317.633	0	0	1671.9
AA_s_rank_ligand	acute_cd4	RPL35A	(Intercept)	12.2329	12.157	12.3088	11.9569	316.424	0	0	1669.61
AA_s_rank_ligand	acute_cd4	EEF1D	(Intercept)	10.7718	10.7049	10.8387	10.4971	316.223	0	0	1669.23
AA_s_rank_ligand	acute_cd4	ATP5MG	(Intercept)	9.86685	9.80556	9.92815	9.63114	316.042	0	0	1668.89
AA_s_rank_ligand	acute_cd4	RPS19	(Intercept)	12.983	12.9022	13.0638	12.6579	315.47	0	0	1667.8
AA_s_rank_ligand	acute_cd4	RPL10	(Intercept)	13.7863	13.7003	13.8723	13.5061	314.688	0	0	1666.31
AA_s_rank_ligand	acute_cd4	RPS12	(Intercept)	13.7734	13.6874	13.8594	13.5254	314.328	0	0	1665.62
AA_s_rank_ligand	acute_cd4	RPL6	(Intercept)	12.0006	11.9253	12.0759	11.6692	312.979	0	0	1663.03
AA_s_rank_ligand	acute_cd4	ATP5MC2	(Intercept)	9.60089	9.54048	9.66131	9.59885	312.017	0	0	1661.18
AA_s_rank_ligand	acute_cd4	RPS23	(Intercept)	12.9442	12.8623	13.0261	12.608	310.345	0	0	1657.94
AA_s_rank_ligand	acute_cd4	EIF3K	(Intercept)	9.35035	9.29117	9.40953	9.11907	310.221	0	0	1657.7
AA_s_rank_ligand	acute_cd4	RPS3	(Intercept)	12.9028	12.8208	12.9848	12.581	308.834	0	0	1654.99
AA_s_rank_ligand	acute_cd4	RPL7A	(Intercept)	12.1979	12.1199	12.2759	11.9666	307.019	0	0	1651.43
AA_s_rank_ligand	acute_cd4	BTF3	(Intercept)	10.4508	10.3828	10.5187	10.2251	301.953	0	0	1641.35
AA_s_rank_ligand	acute_cd4	RPS25	(Intercept)	12.2367	12.157	12.3165	12.0636	301.254	0	0	1639.95
AA_s_rank_ligand	acute_cd4	SNRPD2	(Intercept)	9.33561	9.27399	9.39723	9.1854	297.462	0	0	1632.25
AA_s_rank_ligand	acute_cd4	RPL12	(Intercept)	12.3478	12.2658	12.4298	12.2221	295.63	0	0	1628.48
AA_s_rank_ligand	acute_cd4	RPS15A	(Intercept)	13.2322	13.1439	13.3205	12.8551	294.106	0	0	1625.33
AA_s_rank_ligand	acute_cd4	SERF2	(Intercept)	10.4179	10.3481	10.4877	10.4984	293.027	0	0	1623.09
AA_s_rank_ligand	acute_cd4	RPL18	(Intercept)	12.3174	12.2347	12.4	11.9597	292.725	0	0	1622.46
AA_s_rank_ligand	acute_cd4	COX7C	(Intercept)	10.039	9.97153	10.1064	9.94034	292.302	0	0	1621.57
AA_s_rank_ligand	acute_cd4	RPL15	(Intercept)	11.3639	11.287	11.4408	11.1135	290.032	0	0	1616.81
AA_s_rank_ligand	acute_cd4	B2M	(Intercept)	13.9512	13.8567	14.0456	14.2253	289.976	0	0	1616.69
AA_s_rank_ligand	acute_cd4	RPS13	(Intercept)	12.5971	12.5112	12.683	12.2794	287.815	0	0	1612.11
AA_s_rank_ligand	acute_cd4	CD3E	(Intercept)	10.0217	9.95322	10.0902	10.2161	287.326	0	0	1611.07
AA_s_rank_ligand	acute_cd4	GMFG	(Intercept)	8.88506	8.82423	8.94589	9.03849	286.784	0	0	1609.91
AA_s_rank_ligand	acute_cd4	TMSB4X	(Intercept)	12.8575	12.7694	12.9456	13.071	286.59	0	0	1609.49
AA_s_rank_ligand	acute_cd4	SRP14	(Intercept)	9.25332	9.18955	9.3171	9.37444	284.86	0	0	1605.78
AA_s_rank_ligand	acute_cd4	UBA52	(Intercept)	10.9188	10.8435	10.9942	10.6854	284.419	0	0	1604.83
AA_s_rank_ligand	acute_cd4	FTL	(Intercept)	10.9193	10.8419	10.9968	11.1064	276.807	0	0	1588.12
AA_s_rank_ligand	acute_cd4	H3F3A	(Intercept)	9.55655	9.48859	9.62451	9.60126	276.099	0	0	1586.54
AA_s_rank_ligand	acute_cd4	RPS27A	(Intercept)	13.1039	13.0106	13.1973	12.6187	275.574	0	0	1585.36
AA_s_rank_ligand	acute_cd4	RPL8	(Intercept)	12.0329	11.9469	12.1189	11.7986	274.773	0	0	1583.56
AA_s_rank_ligand	acute_cd4	RPL31	(Intercept)	10.0665	9.99368	10.1394	9.88003	271.262	0	0	1575.61
AA_s_rank_ligand	acute_cd4	RPL36	(Intercept)	12.1699	12.0818	12.258	12.1228	271.172	0	0	1575.4
AA_s_rank_ligand	acute_cd4	RPS28	(Intercept)	13.0782	12.9832	13.1732	12.8565	270.154	0	0	1573.07
AA_s_rank_ligand	acute_cd4	RPS4X	(Intercept)	12.9555	12.8606	13.0505	12.2602	267.973	0	0	1568.04
AA_s_rank_ligand	acute_cd4	RACK1	(Intercept)	11.3669	11.2824	11.4515	11.1618	264.063	0	0	1558.9
AA_s_rank_ligand	acute_cd4	CHCHD2	(Intercept)	9.08729	9.01867	9.15591	9.23039	260.012	0	0	1549.27
AA_s_rank_ligand	acute_cd4	CD37	(Intercept)	8.98631	8.91806	9.05457	9.25581	258.495	0	0	1545.62
AA_s_rank_ligand	acute_cd4	RPL13	(Intercept)	13.4347	13.3321	13.5373	13.0273	256.995	0	0	1541.98
AA_s_rank_ligand	acute_cd4	RPS18	(Intercept)	13.1146	13.0138	13.2154	12.795	255.374	0	0	1538.02
AA_s_rank_ligand	acute_cd4	NDUFA4	(Intercept)	8.77464	8.70699	8.84228	8.93254	254.686	0	0	1536.34
AA_s_rank_ligand	acute_cd4	EDF1	(Intercept)	8.58585	8.51956	8.65213	8.6093	254.322	0	0	1535.44
AA_s_rank_ligand	acute_cd4	RPL22	(Intercept)	11.3235	11.2356	11.4114	11.0078	252.899	0	0	1531.93
AA_s_rank_ligand	acute_cd4	SSR4	(Intercept)	8.63653	8.56883	8.70423	8.78314	250.483	0	0	1525.91
AA_s_rank_ligand	acute_cd4	UQCRB	(Intercept)	9.31763	9.24427	9.39099	9.19444	249.387	0	0	1523.16
AA_s_rank_ligand	acute_cd4	EEF1A1	(Intercept)	14.1112	13.9999	14.2224	13.7135	248.999	0	0	1522.18
AA_s_rank_ligand	acute_cd4	RPL34	(Intercept)	13.1971	13.093	13.3012	12.7427	248.981	0	0	1522.13
AA_s_rank_ligand	acute_cd4	FXYD5	(Intercept)	10.2302	10.1489	10.3115	10.1841	247.101	0	0	1517.37
AA_s_rank_ligand	acute_cd4	OST4	(Intercept)	9.14427	9.07154	9.217	9.10806	246.842	0	0	1516.71
AA_s_rank_ligand	acute_cd4	RPS9	(Intercept)	11.5662	11.4742	11.6583	11.3205	246.708	0	0	1516.37
AA_s_rank_ligand	acute_cd4	PPIA	(Intercept)	10.2172	10.1355	10.2989	10.2425	245.545	0	0	1513.4
AA_s_rank_ligand	acute_cd4	RPL23A	(Intercept)	11.2388	11.1488	11.3288	11.0234	245.16	0	0	1512.41
AA_s_rank_ligand	acute_cd4	NPM1	(Intercept)	10.0431	9.9627	10.1236	9.88568	245.148	0	0	1512.38
AA_s_rank_ligand	acute_cd4	SSR2	(Intercept)	8.71484	8.64489	8.78478	8.62972	244.634	0	0	1511.06
AA_s_rank_ligand	acute_cd4	GPSM3	(Intercept)	8.87065	8.7992	8.94211	9.02768	243.752	0	0	1508.79
AA_s_rank_ligand	acute_cd4	COX6B1	(Intercept)	8.80294	8.73193	8.87395	8.87594	243.401	0	0	1507.88
AA_s_rank_ligand	acute_cd4	NDUFB11	(Intercept)	8.2423	8.17561	8.309	8.28815	242.647	0	0	1505.92
AA_s_rank_ligand	acute_cd4	COMMD6	(Intercept)	9.57257	9.49477	9.65037	9.34506	241.572	0	0	1503.13
AA_s_rank_ligand	acute_cd4	HINT1	(Intercept)	10.0705	9.98838	10.1526	9.84351	240.879	0	0	1501.31
AA_s_rank_ligand	acute_cd4	RPLP2	(Intercept)	11.8764	11.7795	11.9734	11.4606	240.519	0	0	1500.37
AA_s_rank_ligand	acute_cd4	RPS8	(Intercept)	12.9694	12.8628	13.076	12.5268	238.87	0	0	1496.03
AA_s_rank_ligand	acute_cd4	COX5B	(Intercept)	8.34777	8.2786	8.41693	8.68106	236.957	0	0	1490.95
AA_s_rank_ligand	acute_cd4	SUMO2	(Intercept)	8.7634	8.69067	8.83613	8.9423	236.576	0	0	1489.93
AA_s_rank_ligand	acute_cd4	RPS14	(Intercept)	12.9046	12.7968	13.0124	12.3894	235.041	0	0	1485.82
AA_s_rank_ligand	acute_cd4	ARHGDIB	(Intercept)	10.1041	10.0196	10.1885	10.2512	235.014	0	0	1485.74
AA_s_rank_ligand	acute_cd4	CFL1	(Intercept)	10.447	10.3595	10.5344	10.6055	234.492	0	0	1484.34
AA_s_rank_ligand	acute_cd4	RPL5	(Intercept)	11.8003	11.7014	11.8993	11.4058	234.13	0	0	1483.36
AA_s_rank_ligand	acute_cd4	RPL36AL	(Intercept)	10.0802	9.99553	10.1649	10.187	233.755	0	0	1482.35
AA_s_rank_ligand	acute_cd4	YWHAB	(Intercept)	9.07476	8.99849	9.15103	9.23506	233.615	0	0	1481.96
AA_s_rank_ligand	acute_cd4	HNRNPA1	(Intercept)	10.1255	10.0402	10.2107	10.1072	233.225	0	0	1480.91
AA_s_rank_ligand	acute_cd4	ARPC3	(Intercept)	9.02656	8.95042	9.1027	9.20034	232.765	0	0	1479.66
AA_s_rank_ligand	acute_cd4	HMGB1	(Intercept)	9.23084	9.15267	9.30901	9.35123	231.858	0	0	1477.18
AA_s_rank_ligand	acute_cd4	COX7A2	(Intercept)	8.63643	8.56275	8.71011	8.66796	230.141	0	0	1472.47
AA_s_rank_ligand	acute_cd4	COX6C	(Intercept)	8.97933	8.90254	9.05612	9.10372	229.583	0	0	1470.93
AA_s_rank_ligand	acute_cd4	RPS6	(Intercept)	12.2869	12.1813	12.3924	11.8298	228.563	0	0	1468.1
AA_s_rank_ligand	acute_cd4	RPS27	(Intercept)	13.4555	13.3394	13.5717	13.205	227.379	0	0	1464.81
AA_s_rank_ligand	acute_cd4	RPL9	(Intercept)	11.7835	11.6816	11.8855	11.4449	226.9	0	0	1463.47
AA_s_rank_ligand	acute_cd4	RPLP0	(Intercept)	11.9919	11.8878	12.0959	11.7037	226.258	0	0	1461.67
AA_s_rank_ligand	acute_cd4	RPL27	(Intercept)	10.7121	10.6191	10.8051	10.3175	226.214	0	0	1461.54
AA_s_rank_ligand	acute_cd4	ELOB	(Intercept)	8.58144	8.50689	8.65599	8.7415	225.996	0	0	1460.93
AA_s_rank_ligand	acute_cd4	ATP6V1G1	(Intercept)	8.67344	8.59798	8.74891	8.7728	225.657	0	0	1459.98
AA_s_rank_ligand	acute_cd4	CCNI	(Intercept)	9.28169	9.20015	9.36323	9.25199	223.487	0	0	1453.83
AA_s_rank_ligand	acute_cd4	RPL39	(Intercept)	13.2835	13.1666	13.4005	12.9472	222.996	0	0	1452.43
AA_s_rank_ligand	acute_cd4	SPCS1	(Intercept)	7.9389	7.86865	8.00916	8.14333	221.877	0	0	1449.23
AA_s_rank_ligand	acute_cd4	ATP5F1E	(Intercept)	10.4251	10.3327	10.5174	10.4261	221.747	0	0	1448.86
AA_s_rank_ligand	acute_cd4	UQCRH	(Intercept)	8.37816	8.30332	8.453	8.36669	219.797	0	0	1443.23
AA_s_rank_ligand	acute_cd4	UXT	(Intercept)	8.41614	8.34074	8.49154	8.04321	219.161	0	0	1441.38
AA_s_rank_ligand	acute_cd4	HNRNPDL	(Intercept)	8.89478	8.81345	8.97612	9.11834	214.718	0	0	1428.31
AA_s_rank_ligand	acute_cd4	EIF3G	(Intercept)	8.33799	8.26166	8.41431	8.40546	214.489	0	0	1427.63
AA_s_rank_ligand	acute_cd4	RPS11	(Intercept)	9.99023	9.89839	10.0821	9.66251	213.585	0	0	1424.93
AA_s_rank_ligand	acute_cd4	CALM1	(Intercept)	10.2644	10.1699	10.3588	10.5088	213.315	0	0	1424.12
AA_s_rank_ligand	acute_cd4	RPL37	(Intercept)	12.3049	12.1913	12.4186	12.0133	212.585	0	0	1421.93
AA_s_rank_ligand	acute_cd4	TPT1	(Intercept)	12.6326	12.5155	12.7498	12.1927	211.738	0	0	1419.37
AA_s_rank_ligand	acute_cd4	RPS5	(Intercept)	11.8067	11.6971	11.9163	11.382	211.572	0	0	1418.87
AA_s_rank_ligand	acute_cd4	C19orf53	(Intercept)	8.02594	7.95141	8.10047	8.08565	211.439	0	0	1418.47
AA_s_rank_ligand	acute_cd4	RHOA	(Intercept)	8.97647	8.89266	9.06028	9.16573	210.292	0	0	1414.99
AA_s_rank_ligand	acute_cd4	NDUFB9	(Intercept)	8.08155	8.00594	8.15715	8.23313	209.878	0	0	1413.73
AA_s_rank_ligand	acute_cd4	GSTK1	(Intercept)	9.06041	8.97556	9.14527	9.28939	209.647	0	0	1413.02
AA_s_rank_ligand	acute_cd4	GABARAP	(Intercept)	8.41152	8.33178	8.49125	8.60245	207.127	0	0	1405.27
AA_s_rank_ligand	acute_cd4	MYL6	(Intercept)	9.909	9.81497	10.003	10.0657	206.905	0	0	1404.59
AA_s_rank_ligand	acute_cd4	ERP29	(Intercept)	8.29681	8.21766	8.37597	8.46143	205.806	0	0	1401.17
AA_s_rank_ligand	acute_cd4	RPL10A	(Intercept)	11.1667	11.0602	11.2733	10.8104	205.711	0	0	1400.88
AA_s_rank_ligand	acute_cd4	RPS21	(Intercept)	12.2437	12.1263	12.3611	11.9994	204.717	0	0	1397.77
AA_s_rank_ligand	acute_cd4	TPM3	(Intercept)	8.76518	8.68109	8.84928	9.05347	204.654	0	0	1397.57
AA_s_rank_ligand	acute_cd4	TOMM7	(Intercept)	10.1026	10.0056	10.1996	9.71508	204.487	0	0	1397.05
AA_s_rank_ligand	acute_cd4	PCBP2	(Intercept)	9.74413	9.6502	9.83807	9.6734	203.676	0	0	1394.5
AA_s_rank_ligand	acute_cd4	HIGD2A	(Intercept)	8.44406	8.36261	8.5255	8.41829	203.562	0	0	1394.14
AA_s_rank_ligand	acute_cd4	UBB	(Intercept)	8.81039	8.72511	8.89567	9.06857	202.853	0	0	1391.9
AA_s_rank_ligand	acute_cd4	PPIB	(Intercept)	8.89018	8.8039	8.97645	9.25312	202.313	0	0	1390.19
AA_s_rank_ligand	acute_cd4	NDUFS5	(Intercept)	8.16829	8.08871	8.24786	8.21121	201.549	0	0	1387.76
AA_s_rank_ligand	acute_cd4	C9orf16	(Intercept)	8.04249	7.96404	8.12093	8.03986	201.295	0	0	1386.95
AA_s_rank_ligand	acute_cd4	ANAPC16	(Intercept)	8.24015	8.15963	8.32067	8.24289	200.921	0	0	1385.75
AA_s_rank_ligand	acute_cd4	UBXN1	(Intercept)	7.95796	7.87989	8.03603	8.06037	200.135	0	0	1383.23
AA_s_rank_ligand	acute_cd4	RPS3A	(Intercept)	12.7189	12.5941	12.8438	12.1956	199.951	0	0	1382.64
AA_s_rank_ligand	acute_cd4	GAPDH	(Intercept)	10.4905	10.3872	10.5937	10.6202	199.49	0	0	1381.16
AA_s_rank_ligand	acute_cd4	PSMB1	(Intercept)	7.57882	7.50421	7.65343	7.81577	199.442	0	0	1381
AA_s_rank_ligand	acute_cd4	RPL7	(Intercept)	10.169	10.0686	10.2693	9.82939	198.994	0	0	1379.56
AA_s_rank_ligand	acute_cd4	LAPTM5	(Intercept)	9.13085	9.04052	9.22119	9.08161	198.456	0	0	1377.82
AA_s_rank_ligand	acute_cd4	LAMTOR4	(Intercept)	7.91255	7.83419	7.9909	7.97466	198.28	0	0	1377.25
AA_s_rank_ligand	acute_cd4	EIF3H	(Intercept)	8.61133	8.52602	8.69664	8.4289	198.189	0	0	1376.95
AA_s_rank_ligand	acute_cd4	COX8A	(Intercept)	8.20628	8.12466	8.28789	8.35899	197.416	0	0	1374.44
AA_s_rank_ligand	acute_cd4	TMA7	(Intercept)	9.90683	9.80829	10.0054	9.75579	197.397	0	0	1374.38
AA_s_rank_ligand	acute_cd4	RPSA	(Intercept)	11.4932	11.3784	11.6081	11.2338	196.483	0	0	1371.39
AA_s_rank_ligand	acute_cd4	DAZAP2	(Intercept)	8.77663	8.68884	8.86443	8.92944	196.266	0	0	1370.68
AA_s_rank_ligand	acute_cd4	SKP1	(Intercept)	8.58617	8.50022	8.67213	8.71995	196.121	0	0	1370.2
AA_s_rank_ligand	acute_cd4	RPS16	(Intercept)	11.2014	11.0893	11.3136	10.876	196.083	0	0	1370.08
AA_s_rank_ligand	acute_cd4	ACTB	(Intercept)	12.6692	12.542	12.7965	12.8122	195.511	0	0	1368.2
AA_s_rank_ligand	acute_cd4	PSME1	(Intercept)	9.12498	9.03327	9.21669	9.40267	195.356	0	0	1367.69
AA_s_rank_ligand	acute_cd4	RTRAF	(Intercept)	7.54517	7.46921	7.62114	7.54445	195.01	0	0	1366.55
AA_s_rank_ligand	acute_cd4	MYL12B	(Intercept)	9.02975	8.93851	9.12099	9.35124	194.304	0	0	1364.21
AA_s_rank_ligand	acute_cd4	EIF3M	(Intercept)	7.48113	7.40546	7.5568	7.42158	194.124	0	0	1363.61
AA_s_rank_ligand	acute_cd4	ATP5MC3	(Intercept)	8.03265	7.95122	8.11409	8.08191	193.673	0	0	1362.12
AA_s_rank_ligand	acute_cd4	SAP18	(Intercept)	7.93065	7.85024	8.01105	8.18807	193.654	0	0	1362.05
AA_s_rank_ligand	acute_cd4	CDC37	(Intercept)	7.63855	7.56109	7.716	7.7948	193.626	0	0	1361.96
AA_s_rank_ligand	acute_cd4	RPL3	(Intercept)	12.312	12.1871	12.437	11.8241	193.444	0	0	1361.35
AA_s_rank_ligand	acute_cd4	S100A6	(Intercept)	10.2577	10.1534	10.3619	10.6601	193.196	0	0	1360.53
AA_s_rank_ligand	acute_cd4	MIF	(Intercept)	9.36108	9.26578	9.45637	9.55538	192.868	0	0	1359.43
AA_s_rank_ligand	acute_cd4	CD3D	(Intercept)	9.33163	9.23637	9.42688	9.37648	192.345	0	0	1357.68
AA_s_rank_ligand	acute_cd4	YWHAZ	(Intercept)	9.02108	8.92856	9.1136	9.18767	191.439	0	0	1354.64
AA_s_rank_ligand	acute_cd4	EVL	(Intercept)	9.00763	8.91503	9.10024	9.04438	190.981	0	0	1353.09
AA_s_rank_ligand	acute_cd4	LSM7	(Intercept)	7.81576	7.73515	7.89638	7.87052	190.359	0	0	1350.99
AA_s_rank_ligand	acute_cd4	ARPC2	(Intercept)	9.10715	9.01224	9.20205	9.27975	188.409	0	0	1344.35
AA_s_rank_ligand	acute_cd4	APRT	(Intercept)	8.61088	8.52074	8.70102	8.59819	187.56	0	0	1341.43
AA_s_rank_ligand	acute_cd4	COX6A1	(Intercept)	8.47939	8.39009	8.56869	8.81044	186.442	0	0	1337.57
AA_s_rank_ligand	acute_cd4	SOD1	(Intercept)	8.45942	8.36992	8.54892	8.75862	185.575	0	0	1334.56
AA_s_rank_ligand	acute_cd4	MORF4L1	(Intercept)	7.84001	7.75691	7.92311	8.03873	185.237	0	0	1333.39
AA_s_rank_ligand	acute_cd4	RPL21	(Intercept)	11.6791	11.5552	11.8031	11.1867	185.038	0	0	1332.69
AA_s_rank_ligand	acute_cd4	PNISR	(Intercept)	7.95413	7.8696	8.03866	8.02724	184.759	0	0	1331.72
AA_s_rank_ligand	acute_cd4	HNRNPK	(Intercept)	8.32865	8.24002	8.41729	8.45491	184.494	0	0	1330.79
AA_s_rank_ligand	acute_cd4	UBC	(Intercept)	9.92628	9.82064	10.0319	10.2229	184.49	0	0	1330.78
AA_s_rank_ligand	acute_cd4	UQCR11	(Intercept)	8.69854	8.60551	8.79158	8.82108	183.568	0	0	1327.54
AA_s_rank_ligand	acute_cd4	SF3B5	(Intercept)	7.52075	7.44028	7.60122	7.57266	183.501	0	0	1327.3
AA_s_rank_ligand	acute_cd4	ATP5IF1	(Intercept)	7.9124	7.82753	7.99727	8.0564	183.056	0	0	1325.73
AA_s_rank_ligand	acute_cd4	EEF1B2	(Intercept)	11.1261	11.0068	11.2455	10.6738	183.009	0	0	1325.57
AA_s_rank_ligand	acute_cd4	ATP5PF	(Intercept)	7.60921	7.52737	7.69105	7.65943	182.556	0	0	1323.97
AA_s_rank_ligand	acute_cd4	RWDD1	(Intercept)	7.48771	7.40717	7.56825	7.58791	182.525	0	0	1323.86
AA_s_rank_ligand	acute_cd4	UFC1	(Intercept)	7.55655	7.47507	7.63804	7.5701	182.083	0	0	1322.29
AA_s_rank_ligand	acute_cd4	EIF1	(Intercept)	11.104	10.9839	11.224	11.0133	181.601	0	0	1320.58
AA_s_rank_ligand	acute_cd4	SON	(Intercept)	8.49484	8.40243	8.58725	8.69129	180.488	0	0	1316.6
AA_s_rank_ligand	acute_cd4	C12orf57	(Intercept)	9.34745	9.24571	9.44918	8.96868	180.401	0	0	1316.29
AA_s_rank_ligand	acute_cd4	UBE2D3	(Intercept)	8.31337	8.22288	8.40387	8.57288	180.374	0	0	1316.19
AA_s_rank_ligand	acute_cd4	NDUFA1	(Intercept)	8.23879	8.14898	8.32859	8.33548	180.117	0	0	1315.27
AA_s_rank_ligand	acute_cd4	PFN1	(Intercept)	11.2025	11.0802	11.3248	11.3141	179.831	0	0	1314.24
AA_s_rank_ligand	acute_cd4	MALAT1	(Intercept)	13.3596	13.2136	13.5056	13.6957	179.622	0	0	1313.49
AA_s_rank_ligand	acute_cd4	CNBP	(Intercept)	8.57816	8.48424	8.67207	8.85429	179.328	0	0	1312.43
AA_s_rank_ligand	acute_cd4	PARK7	(Intercept)	7.82139	7.73575	7.90703	7.88033	179.318	0	0	1312.39
AA_s_rank_ligand	acute_cd4	HNRNPA2B1	(Intercept)	9.07227	8.97254	9.17199	9.32081	178.621	0	0	1309.87
AA_s_rank_ligand	acute_cd4	C11orf58	(Intercept)	7.39919	7.31771	7.48067	7.70557	178.294	0	0	1308.69
AA_s_rank_ligand	acute_cd4	RPL38	(Intercept)	10.424	10.3086	10.5394	10.2802	177.311	0	0	1305.11
AA_s_rank_ligand	acute_cd4	SEC61B	(Intercept)	8.01989	7.93084	8.10893	8.22392	176.838	0	0	1303.38
AA_s_rank_ligand	acute_cd4	MYL12A	(Intercept)	10.1967	10.0831	10.3103	10.6861	176.293	0	0	1301.38
AA_s_rank_ligand	acute_cd4	H3F3B	(Intercept)	10.4794	10.3626	10.5962	10.8733	176.176	0	0	1300.95
AA_s_rank_ligand	acute_cd4	SH3BGRL3	(Intercept)	10.9255	10.8036	11.0473	11.0961	176.063	0	0	1300.54
AA_s_rank_ligand	acute_cd4	RPL37A	(Intercept)	10.8318	10.7106	10.953	10.6231	175.465	0	0	1298.34
AA_s_rank_ligand	acute_cd4	RPL23	(Intercept)	9.1687	9.06602	9.27137	8.9354	175.325	0	0	1297.82
AA_s_rank_ligand	acute_cd4	EIF3F	(Intercept)	9.00061	8.8992	9.10203	8.67091	174.257	0	0	1293.86
AA_s_rank_ligand	acute_cd4	UQCRQ	(Intercept)	7.56482	7.47942	7.65023	7.67639	173.912	0	0	1292.58
AA_s_rank_ligand	acute_cd4	SLC25A6	(Intercept)	9.32597	9.2206	9.43134	9.07197	173.776	0	0	1292.07
AA_s_rank_ligand	acute_cd4	HLA-E	(Intercept)	10.2424	10.1267	10.3582	10.5697	173.725	0	0	1291.88
AA_s_rank_ligand	acute_cd4	RPL27A	(Intercept)	9.81266	9.70156	9.92375	9.58473	173.417	0	0	1290.73
AA_s_rank_ligand	acute_cd4	NDUFB4	(Intercept)	7.54683	7.46138	7.63228	7.70618	173.406	0	0	1290.69
AA_s_rank_ligand	acute_cd4	PRR13	(Intercept)	8.04102	7.94931	8.13272	8.3705	172.166	0	0	1286.04
AA_s_rank_ligand	acute_cd4	OAZ1	(Intercept)	9.18012	9.07536	9.28488	9.27699	172.047	0	0	1285.59
AA_s_rank_ligand	acute_cd4	TOMM20	(Intercept)	7.95389	7.8631	8.04467	7.84948	172.014	0	0	1285.47
AA_s_rank_ligand	acute_cd4	PGK1	(Intercept)	8.17012	8.07678	8.26346	8.22574	171.86	0	0	1284.88
AA_s_rank_ligand	acute_cd4	VIM	(Intercept)	10.5171	10.3969	10.6373	10.8729	171.779	0	0	1284.58
AA_s_rank_ligand	acute_cd4	AES	(Intercept)	8.63901	8.54022	8.73781	8.72672	171.687	0	0	1284.23
AA_s_rank_ligand	acute_cd4	SRSF5	(Intercept)	8.52127	8.42359	8.61896	8.62021	171.279	0	0	1282.69
AA_s_rank_ligand	acute_cd4	MRPS21	(Intercept)	7.49472	7.40856	7.58088	7.59961	170.792	0	0	1280.84
AA_s_rank_ligand	acute_cd4	SUB1	(Intercept)	8.68329	8.5834	8.78318	8.93415	170.676	0	0	1280.4
AA_s_rank_ligand	acute_cd4	UBE2D2	(Intercept)	8.02109	7.92827	8.11392	8.12943	169.658	0	0	1276.53
AA_s_rank_ligand	acute_cd4	PSMA7	(Intercept)	7.9034	7.81182	7.99497	8.16833	169.446	0	0	1275.72
AA_s_rank_ligand	acute_cd4	TMEM258	(Intercept)	8.16275	8.06805	8.25745	8.28859	169.241	0	0	1274.93
AA_s_rank_ligand	acute_cd4	KRTCAP2	(Intercept)	8.11086	8.01648	8.20524	8.35935	168.728	0	0	1272.96
AA_s_rank_ligand	acute_cd4	TSPO	(Intercept)	8.05133	7.95696	8.14571	8.12704	167.503	0	0	1268.24
AA_s_rank_ligand	acute_cd4	SNU13	(Intercept)	7.36784	7.28121	7.45448	7.69326	166.973	0	0	1266.18
AA_s_rank_ligand	acute_cd4	ANP32B	(Intercept)	8.27992	8.18252	8.37732	8.28194	166.908	0	0	1265.93
AA_s_rank_ligand	acute_cd4	SELENOW	(Intercept)	7.80315	7.71129	7.89501	8.00889	166.787	0	0	1265.46
AA_s_rank_ligand	acute_cd4	TCEA1	(Intercept)	7.34872	7.26216	7.43528	7.43809	166.68	0	0	1265.04
AA_s_rank_ligand	acute_cd4	ARHGDIA	(Intercept)	7.58751	7.49802	7.67701	7.83387	166.459	0	0	1264.18
AA_s_rank_ligand	acute_cd4	SH3BGRL	(Intercept)	7.2654	7.17965	7.35116	7.47876	166.344	0	0	1263.73
AA_s_rank_ligand	acute_cd4	CIB1	(Intercept)	7.85614	7.76329	7.94898	7.90043	166.135	0	0	1262.92
AA_s_rank_ligand	acute_cd4	SLC25A3	(Intercept)	8.192	8.09506	8.28893	8.00405	165.934	0	0	1262.13
AA_s_rank_ligand	acute_cd4	LIMD2	(Intercept)	8.82038	8.7157	8.92506	8.88722	165.437	0	0	1260.19
AA_s_rank_ligand	acute_cd4	STK4	(Intercept)	7.77661	7.68403	7.86918	7.93746	164.935	0	0	1258.22
AA_s_rank_ligand	acute_cd4	GPX4	(Intercept)	8.06393	7.96784	8.16002	8.00639	164.773	0	0	1257.58
AA_s_rank_ligand	acute_cd4	ARF5	(Intercept)	7.50085	7.41133	7.59037	7.60578	164.519	0	0	1256.58
AA_s_rank_ligand	acute_cd4	SLC25A5	(Intercept)	8.14983	8.0525	8.24717	7.92094	164.396	0	0	1256.09
AA_s_rank_ligand	acute_cd4	UBL5	(Intercept)	8.42056	8.31987	8.52126	8.45793	164.187	0	0	1255.27
AA_s_rank_ligand	acute_cd4	HNRNPA3	(Intercept)	7.7515	7.65848	7.84453	8.09464	163.607	0	0	1252.97
AA_s_rank_ligand	acute_cd4	PABPC1	(Intercept)	10.2674	10.144	10.3908	9.99369	163.385	0	0	1252.09
AA_s_rank_ligand	acute_cd4	COX7B	(Intercept)	7.69739	7.60483	7.78995	7.8166	163.273	0	0	1251.64
AA_s_rank_ligand	acute_cd4	TMEM219	(Intercept)	6.98425	6.90007	7.06844	7.18089	162.894	0	0	1250.13
AA_s_rank_ligand	acute_cd4	CAPZB	(Intercept)	8.50208	8.39946	8.6047	8.52224	162.67	0	0	1249.24
AA_s_rank_ligand	acute_cd4	UQCR10	(Intercept)	8.06505	7.96766	8.16244	8.39235	162.6	0	0	1248.96
AA_s_rank_ligand	acute_cd4	OCIAD2	(Intercept)	7.31743	7.22888	7.40599	7.41409	162.24	0	0	1247.52
AA_s_rank_ligand	acute_cd4	HNRNPC	(Intercept)	8.05664	7.9589	8.15438	8.21661	161.837	0	0	1245.91
AA_s_rank_ligand	acute_cd4	CDC42	(Intercept)	8.25344	8.15258	8.3543	8.38638	160.667	0	0	1241.2
AA_s_rank_ligand	acute_cd4	CD52	(Intercept)	10.4207	10.2931	10.5482	10.3429	160.431	0	0	1240.24
AA_s_rank_ligand	acute_cd4	CIRBP	(Intercept)	9.01659	8.90621	9.12697	9.07672	160.39	0	0	1240.08
AA_s_rank_ligand	acute_cd4	SEPT6	(Intercept)	7.83511	7.73878	7.93143	7.68479	159.698	0	0	1237.27
AA_s_rank_ligand	acute_cd4	LDHB	(Intercept)	9.80146	9.68066	9.92227	9.549	159.296	0	0	1235.63
AA_s_rank_ligand	acute_cd4	PEBP1	(Intercept)	7.7065	7.61144	7.80155	7.93357	159.184	0	0	1235.17
AA_s_rank_ligand	acute_cd4	ST13	(Intercept)	7.87071	7.77347	7.96794	7.70316	158.928	0	0	1234.13
AA_s_rank_ligand	acute_cd4	NDUFA2	(Intercept)	7.04238	6.95529	7.12947	7.15644	158.766	0	0	1233.47
AA_s_rank_ligand	acute_cd4	NSA2	(Intercept)	7.95606	7.85759	8.05453	7.87673	158.634	0	0	1232.93
AA_s_rank_ligand	acute_cd4	SARAF	(Intercept)	10.1923	10.066	10.3186	10.2641	158.446	0	0	1232.16
AA_s_rank_ligand	acute_cd4	SF3B2	(Intercept)	7.44742	7.35509	7.53975	7.69915	158.365	0	0	1231.83
AA_s_rank_ligand	acute_cd4	SEPT1	(Intercept)	7.75197	7.65584	7.84809	7.71725	158.343	0	0	1231.74
AA_s_rank_ligand	acute_cd4	FIS1	(Intercept)	7.34206	7.25101	7.43312	7.39984	158.317	0	0	1231.63
AA_s_rank_ligand	acute_cd4	VPS28	(Intercept)	7.26751	7.17724	7.35779	7.43261	158.067	0	0	1230.6
AA_s_rank_ligand	acute_cd4	COX14	(Intercept)	6.91012	6.82392	6.99632	7.21582	157.397	0	0	1227.84
AA_s_rank_ligand	acute_cd4	HCLS1	(Intercept)	7.96755	7.86813	8.06698	8.20757	157.341	0	0	1227.61
AA_s_rank_ligand	acute_cd4	CD44	(Intercept)	7.84922	7.75119	7.94726	7.87898	157.208	0	0	1227.06
AA_s_rank_ligand	acute_cd4	SF3B6	(Intercept)	7.12513	7.03613	7.21413	7.35966	157.183	0	0	1226.96
AA_s_rank_ligand	acute_cd4	TBCA	(Intercept)	7.75336	7.65643	7.85029	7.85959	157.058	0	0	1226.44
AA_s_rank_ligand	acute_cd4	MT-CO2	(Intercept)	12.5731	12.4158	12.7304	12.3069	156.913	0	0	1225.85
AA_s_rank_ligand	acute_cd4	RNPS1	(Intercept)	6.90719	6.82073	6.99365	7.18032	156.858	0	0	1225.61
AA_s_rank_ligand	acute_cd4	EEF2	(Intercept)	10.3078	10.1787	10.437	9.88431	156.731	0	0	1225.09
AA_s_rank_ligand	acute_cd4	ATP6V1F	(Intercept)	7.08667	6.99789	7.17546	7.29413	156.711	0	0	1225.01
AA_s_rank_ligand	acute_cd4	NDUFB10	(Intercept)	7.47702	7.3832	7.57084	7.61474	156.468	0	0	1224
AA_s_rank_ligand	acute_cd4	NDUFB2	(Intercept)	7.94778	7.84771	8.04784	8.10134	155.942	0	0	1221.81
AA_s_rank_ligand	acute_cd4	HLA-A	(Intercept)	10.9663	10.8274	11.1051	11.3981	155.078	0	0	1218.2
AA_s_rank_ligand	acute_cd4	ISCU	(Intercept)	7.23187	7.14023	7.32351	7.56536	154.949	0	0	1217.66
AA_s_rank_ligand	acute_cd4	EID1	(Intercept)	7.83781	7.73826	7.93736	8.03053	154.584	0	0	1216.13
AA_s_rank_ligand	acute_cd4	SEPT9	(Intercept)	7.82044	7.72065	7.92023	7.67944	153.875	0	0	1213.14
AA_s_rank_ligand	acute_cd4	SRRM1	(Intercept)	7.80735	7.7077	7.90699	7.92263	153.836	0	0	1212.98
AA_s_rank_ligand	acute_cd4	FTH1	(Intercept)	11.1138	10.971	11.2565	11.1757	152.855	0	0	1208.82
AA_s_rank_ligand	acute_cd4	GTF3A	(Intercept)	7.75256	7.65286	7.85226	7.87491	152.667	0	0	1208.02
AA_s_rank_ligand	acute_cd4	MDH2	(Intercept)	7.29717	7.20328	7.39106	7.32608	152.597	0	0	1207.73
AA_s_rank_ligand	acute_cd4	DYNLRB1	(Intercept)	7.07055	6.97935	7.16175	7.372	152.219	0	0	1206.11
AA_s_rank_ligand	acute_cd4	ARF1	(Intercept)	7.88166	7.77997	7.98336	8.22324	152.169	0	0	1205.9
AA_s_rank_ligand	acute_cd4	FYB1	(Intercept)	8.91563	8.80047	9.03079	8.88065	152.007	0	0	1205.21
AA_s_rank_ligand	acute_cd4	ERH	(Intercept)	7.37626	7.28074	7.47178	7.65757	151.619	0	0	1203.55
AA_s_rank_ligand	acute_cd4	GUK1	(Intercept)	8.11545	8.01027	8.22064	8.40566	151.484	0	0	1202.97
AA_s_rank_ligand	acute_cd4	NCL	(Intercept)	8.17702	8.07102	8.28301	8.34883	151.469	0	0	1202.9
AA_s_rank_ligand	acute_cd4	S100A10	(Intercept)	9.71124	9.58531	9.83717	9.8745	151.41	0	0	1202.65
AA_s_rank_ligand	acute_cd4	NEDD8	(Intercept)	7.48108	7.38397	7.57818	7.53143	151.263	0	0	1202.02
AA_s_rank_ligand	acute_cd4	CALM2	(Intercept)	8.16164	8.05557	8.26771	8.42484	151.077	0	0	1201.22
AA_s_rank_ligand	acute_cd4	RPL4	(Intercept)	10.5352	10.3981	10.6723	9.97686	150.877	0	0	1200.36
AA_s_rank_ligand	acute_cd4	S100A4	(Intercept)	11.2871	11.1395	11.4348	11.5431	150.123	0	0	1197.1
AA_s_rank_ligand	acute_cd4	ATP5F1C	(Intercept)	7.21498	7.12055	7.3094	7.25789	150.027	0	0	1196.69
AA_s_rank_ligand	acute_cd4	EIF3D	(Intercept)	7.4108	7.31361	7.50799	7.32019	149.711	0	0	1195.32
AA_s_rank_ligand	acute_cd4	MBNL1	(Intercept)	7.95382	7.84946	8.05819	8.12277	149.634	0	0	1194.98
AA_s_rank_ligand	acute_cd4	ATP6AP2	(Intercept)	6.70852	6.61981	6.79724	6.92353	148.471	0	0	1189.92
AA_s_rank_ligand	acute_cd4	HMGN2	(Intercept)	8.33103	8.22072	8.44134	8.62297	148.284	0	0	1189.09
AA_s_rank_ligand	acute_cd4	HLA-B	(Intercept)	12.2368	12.0747	12.3988	12.4288	148.273	0	0	1189.05
AA_s_rank_ligand	acute_cd4	DDX5	(Intercept)	9.54442	9.418	9.67084	9.60278	148.235	0	0	1188.88
AA_s_rank_ligand	acute_cd4	PRRC2C	(Intercept)	7.69884	7.59658	7.80109	7.98301	147.829	0	0	1187.1
AA_s_rank_ligand	acute_cd4	EIF3E	(Intercept)	8.92142	8.80291	9.03993	8.63665	147.8	0	0	1186.97
AA_s_rank_ligand	acute_cd4	CORO1A	(Intercept)	9.49656	9.37031	9.62282	9.62765	147.682	0	0	1186.45
AA_s_rank_ligand	acute_cd4	TRBC2	(Intercept)	8.6856	8.57002	8.80118	8.55524	147.547	0	0	1185.86
AA_s_rank_ligand	acute_cd4	SUMO1	(Intercept)	7.13071	7.03567	7.22574	7.28375	147.321	0	0	1184.86
AA_s_rank_ligand	acute_cd4	TMEM14B	(Intercept)	6.97627	6.88323	7.06931	7.04063	147.216	0	0	1184.4
AA_s_rank_ligand	acute_cd4	ATP5F1B	(Intercept)	7.64663	7.54451	7.74875	7.85277	147.016	0	0	1183.52
AA_s_rank_ligand	acute_cd4	LDHA	(Intercept)	8.34437	8.23277	8.45597	8.51408	146.806	0	0	1182.59
AA_s_rank_ligand	acute_cd4	TCF25	(Intercept)	7.50018	7.39967	7.60069	7.74906	146.511	0	0	1181.28
AA_s_rank_ligand	acute_cd4	PTGES3	(Intercept)	8.01389	7.90645	8.12134	8.21934	146.445	0	0	1180.99
AA_s_rank_ligand	acute_cd4	TNFRSF14	(Intercept)	7.17496	7.07853	7.27139	7.15957	146.087	0	0	1179.4
AA_s_rank_ligand	acute_cd4	SRSF11	(Intercept)	7.24282	7.14527	7.34038	7.38974	145.769	0	0	1177.98
AA_s_rank_ligand	acute_cd4	ICAM3	(Intercept)	7.98526	7.87759	8.09294	7.84536	145.608	0	0	1177.26
AA_s_rank_ligand	acute_cd4	SSBP1	(Intercept)	7.37662	7.2769	7.47633	7.44658	145.247	0	0	1175.65
AA_s_rank_ligand	acute_cd4	TPI1	(Intercept)	7.9858	7.87769	8.0939	8.2451	145.038	0	0	1174.72
AA_s_rank_ligand	acute_cd4	KMT2E	(Intercept)	7.5781	7.47551	7.6807	7.77965	145.024	0	0	1174.65
AA_s_rank_ligand	acute_cd4	SRSF3	(Intercept)	7.26948	7.17103	7.36794	7.50612	144.969	0	0	1174.41
AA_s_rank_ligand	acute_cd4	VDAC2	(Intercept)	6.88336	6.79	6.97672	6.97661	144.764	0	0	1173.49
AA_s_rank_ligand	acute_cd4	SERBP1	(Intercept)	7.43693	7.33595	7.53792	7.64013	144.593	0	0	1172.72
AA_s_rank_ligand	acute_cd4	ACAP1	(Intercept)	7.63762	7.53386	7.74137	7.76393	144.529	0	0	1172.43
AA_s_rank_ligand	acute_cd4	HNRNPU	(Intercept)	7.63017	7.52647	7.73386	7.82417	144.476	0	0	1172.19
AA_s_rank_ligand	acute_cd4	POLR1D	(Intercept)	7.30858	7.20924	7.40791	7.3857	144.457	0	0	1172.11
AA_s_rank_ligand	acute_cd4	TMEM59	(Intercept)	7.51548	7.41302	7.61795	7.87057	144.009	0	0	1170.09
AA_s_rank_ligand	acute_cd4	ATP5F1A	(Intercept)	7.52591	7.42327	7.62855	7.32896	143.966	0	0	1169.89
AA_s_rank_ligand	acute_cd4	CALM3	(Intercept)	7.48747	7.38525	7.5897	7.70725	143.813	0	0	1169.2
AA_s_rank_ligand	acute_cd4	SEC62	(Intercept)	7.27263	7.17326	7.37199	7.5336	143.705	0	0	1168.71
AA_s_rank_ligand	acute_cd4	GHITM	(Intercept)	6.95785	6.86276	7.05294	7.16827	143.665	0	0	1168.54
AA_s_rank_ligand	acute_cd4	PSMB6	(Intercept)	6.98033	6.88481	7.07585	7.2019	143.485	0	0	1167.72
AA_s_rank_ligand	acute_cd4	SYF2	(Intercept)	7.0897	6.99268	7.18671	7.26399	143.478	0	0	1167.69
AA_s_rank_ligand	acute_cd4	ENO1	(Intercept)	7.99931	7.88977	8.10885	8.13689	143.38	0	0	1167.24
AA_s_rank_ligand	acute_cd4	ITM2B	(Intercept)	9.6507	9.51852	9.78288	9.82211	143.35	0	0	1167.11
AA_s_rank_ligand	acute_cd4	ARHGEF1	(Intercept)	7.63291	7.52833	7.7375	7.57982	143.289	0	0	1166.83
AA_s_rank_ligand	acute_cd4	TAGLN2	(Intercept)	9.17137	9.04569	9.29706	9.1474	143.267	0	0	1166.73
AA_s_rank_ligand	acute_cd4	ATP5MD	(Intercept)	8.13571	8.02418	8.24724	8.31112	143.222	0	0	1166.53
AA_s_rank_ligand	acute_cd4	EPC1	(Intercept)	7.85936	7.75153	7.9672	8.0583	143.097	0	0	1165.96
AA_s_rank_ligand	acute_cd4	TOMM22	(Intercept)	6.98882	6.89285	7.08479	6.93642	142.983	0	0	1165.44
AA_s_rank_ligand	acute_cd4	NHP2	(Intercept)	7.02305	6.92649	7.11961	7.04259	142.806	0	0	1164.64
AA_s_rank_ligand	acute_cd4	SELENOF	(Intercept)	6.92493	6.82957	7.02029	7.18193	142.578	0	0	1163.6
AA_s_rank_ligand	acute_cd4	HSP90AB1	(Intercept)	9.0323	8.90784	9.15676	9.20033	142.487	0	0	1163.19
AA_s_rank_ligand	acute_cd4	AURKAIP1	(Intercept)	6.84229	6.7477	6.93688	7.10626	142.03	0	0	1161.1
AA_s_rank_ligand	acute_cd4	PA2G4	(Intercept)	7.10786	7.00939	7.20633	7.15069	141.729	0	0	1159.72
AA_s_rank_ligand	acute_cd4	MED10	(Intercept)	7.19406	7.09433	7.29379	7.33179	141.627	0	0	1159.25
AA_s_rank_ligand	acute_cd4	ARGLU1	(Intercept)	7.53599	7.4314	7.64059	7.64974	141.461	0	0	1158.49
AA_s_rank_ligand	acute_cd4	UBE2I	(Intercept)	6.98809	6.89107	7.08511	7.27679	141.417	0	0	1158.29
AA_s_rank_ligand	acute_cd4	ATP5MF	(Intercept)	7.74864	7.64076	7.85652	7.93882	141.022	0	0	1156.47
AA_s_rank_ligand	acute_cd4	RGS10	(Intercept)	7.8493	7.74002	7.95859	7.75296	141.017	0	0	1156.45
AA_s_rank_ligand	acute_cd4	DAD1	(Intercept)	7.6615	7.55481	7.76819	7.87527	140.999	0	0	1156.36
AA_s_rank_ligand	acute_cd4	NDUFS8	(Intercept)	6.70826	6.61473	6.80179	6.91552	140.825	0	0	1155.56
AA_s_rank_ligand	acute_cd4	NDUFB7	(Intercept)	7.22027	7.11943	7.32111	7.37902	140.585	0	0	1154.46
AA_s_rank_ligand	acute_cd4	RAD23A	(Intercept)	6.83618	6.7407	6.93166	7.07808	140.574	0	0	1154.4
AA_s_rank_ligand	acute_cd4	IKZF1	(Intercept)	7.34042	7.23784	7.44299	7.49593	140.503	0	0	1154.08
AA_s_rank_ligand	acute_cd4	SMIM26	(Intercept)	7.00708	6.90915	7.10501	7.08146	140.485	0	0	1154
AA_s_rank_ligand	acute_cd4	PRDX2	(Intercept)	7.67687	7.56946	7.78428	7.79965	140.328	0	0	1153.27
AA_s_rank_ligand	acute_cd4	SEPT7	(Intercept)	7.84784	7.73755	7.95814	8.05969	139.705	0	0	1150.38
AA_s_rank_ligand	acute_cd4	C4orf3	(Intercept)	7.47247	7.36722	7.57772	7.77863	139.391	0	0	1148.92
AA_s_rank_ligand	acute_cd4	SIVA1	(Intercept)	6.73301	6.63814	6.82787	6.94849	139.35	0	0	1148.73
AA_s_rank_ligand	acute_cd4	AP2M1	(Intercept)	6.87334	6.77639	6.97029	7.03679	139.195	0	0	1148
AA_s_rank_ligand	acute_cd4	RARRES3	(Intercept)	8.34026	8.22248	8.45804	8.50527	139.035	0	0	1147.26
AA_s_rank_ligand	acute_cd4	ACTG1	(Intercept)	10.7693	10.6171	10.9215	10.5823	138.904	0	0	1146.64
AA_s_rank_ligand	acute_cd4	GYPC	(Intercept)	8.31255	8.19504	8.43006	8.17971	138.889	0	0	1146.57
AA_s_rank_ligand	acute_cd4	LAMTOR1	(Intercept)	6.83494	6.73813	6.93174	7.07431	138.628	0	0	1145.35
AA_s_rank_ligand	acute_cd4	RPS19BP1	(Intercept)	6.54891	6.45614	6.64169	6.7278	138.593	0	0	1145.19
AA_s_rank_ligand	acute_cd4	RPN2	(Intercept)	6.91808	6.81995	7.01621	7.27759	138.417	0	0	1144.36
AA_s_rank_ligand	acute_cd4	SNRPA	(Intercept)	6.90734	6.80917	7.00552	7.02105	138.145	0	0	1143.09
AA_s_rank_ligand	acute_cd4	EMP3	(Intercept)	9.14804	9.01796	9.27813	9.53276	138.075	0	0	1142.76
AA_s_rank_ligand	acute_cd4	HNRNPR	(Intercept)	6.80329	6.70654	6.90004	7.00897	138.066	0	0	1142.72
AA_s_rank_ligand	acute_cd4	PSMC5	(Intercept)	6.96449	6.8654	7.06358	7.24561	137.997	0	0	1142.39
AA_s_rank_ligand	acute_cd4	LSP1	(Intercept)	8.81536	8.68993	8.9408	8.90299	137.983	0	0	1142.32
AA_s_rank_ligand	acute_cd4	HSP90B1	(Intercept)	7.87716	7.76505	7.98928	8.14331	137.948	0	0	1142.16
AA_s_rank_ligand	acute_cd4	ACP1	(Intercept)	6.57201	6.47819	6.66583	6.80756	137.533	0	0	1140.2
AA_s_rank_ligand	acute_cd4	DDX24	(Intercept)	7.66933	7.55965	7.77901	8.07231	137.286	0	0	1139.04
AA_s_rank_ligand	acute_cd4	EIF4B	(Intercept)	8.00821	7.8935	8.12291	7.6739	137.075	0	0	1138.03
AA_s_rank_ligand	acute_cd4	RHOG	(Intercept)	7.27617	7.17174	7.3806	7.57085	136.799	0	0	1136.73
AA_s_rank_ligand	acute_cd4	POLR2L	(Intercept)	7.82167	7.70936	7.93398	7.84248	136.736	0	0	1136.43
AA_s_rank_ligand	acute_cd4	COX5A	(Intercept)	7.5147	7.40663	7.62277	7.71885	136.528	0	0	1135.44
AA_s_rank_ligand	acute_cd4	METTL26	(Intercept)	6.8587	6.76002	6.95738	7.09319	136.466	0	0	1135.15
AA_s_rank_ligand	acute_cd4	VAMP8	(Intercept)	7.45574	7.34824	7.56325	7.78675	136.168	0	0	1133.73
AA_s_rank_ligand	acute_cd4	VAPA	(Intercept)	6.89271	6.79316	6.99225	7.01714	135.95	0	0	1132.68
AA_s_rank_ligand	acute_cd4	SPOCK2	(Intercept)	7.77131	7.65901	7.88361	8.01665	135.865	0	0	1132.28
AA_s_rank_ligand	acute_cd4	NUCKS1	(Intercept)	7.15403	7.05059	7.25747	7.29409	135.791	0	0	1131.92
AA_s_rank_ligand	acute_cd4	RPL13A	(Intercept)	10.1118	9.96534	10.2583	9.85965	135.556	0	0	1130.8
AA_s_rank_ligand	acute_cd4	RPL26	(Intercept)	11.4203	11.2548	11.5859	10.9985	135.45	0	0	1130.3
AA_s_rank_ligand	acute_cd4	OTUB1	(Intercept)	6.82896	6.72984	6.92808	7.13885	135.267	0	0	1129.42
AA_s_rank_ligand	acute_cd4	RAC2	(Intercept)	9.13656	9.00383	9.26928	9.4317	135.157	0	0	1128.89
AA_s_rank_ligand	acute_cd4	HSP90AA1	(Intercept)	9.29402	9.1586	9.42945	9.50046	134.746	0	0	1126.91
AA_s_rank_ligand	acute_cd4	PRDX5	(Intercept)	6.94282	6.84158	7.04406	7.28098	134.643	0	0	1126.41
AA_s_rank_ligand	acute_cd4	ATP5MPL	(Intercept)	7.71153	7.59893	7.82413	7.80739	134.466	0	0	1125.56
AA_s_rank_ligand	acute_cd4	ANAPC11	(Intercept)	6.9972	6.89489	7.0995	7.10759	134.289	0	0	1124.71
AA_s_rank_ligand	acute_cd4	ZC3H15	(Intercept)	6.89445	6.7936	6.99529	7.19174	134.235	0	0	1124.44
AA_s_rank_ligand	acute_cd4	COPS9	(Intercept)	7.22431	7.11858	7.33004	7.1738	134.15	0	0	1124.03
AA_s_rank_ligand	acute_cd4	NDUFA12	(Intercept)	7.42329	7.31462	7.53197	7.57136	134.118	0	0	1123.88
AA_s_rank_ligand	acute_cd4	RBM39	(Intercept)	7.88157	7.76616	7.99697	8.09325	134.09	0	0	1123.74
AA_s_rank_ligand	acute_cd4	TMBIM6	(Intercept)	7.85891	7.74375	7.97407	8.33783	133.991	0	0	1123.27
AA_s_rank_ligand	acute_cd4	RSL24D1	(Intercept)	7.76648	7.6524	7.88056	7.71616	133.67	0	0	1121.71
AA_s_rank_ligand	acute_cd4	ATRAID	(Intercept)	6.66366	6.56573	6.76158	6.88565	133.603	0	0	1121.38
AA_s_rank_ligand	acute_cd4	SELENOH	(Intercept)	7.54833	7.4373	7.65936	7.655	133.481	0	0	1120.79
AA_s_rank_ligand	acute_cd4	AIP	(Intercept)	6.65807	6.55985	6.75628	6.81289	133.096	0	0	1118.91
AA_s_rank_ligand	acute_cd4	ZAP70	(Intercept)	7.22312	7.11635	7.3299	7.42805	132.824	0	0	1117.59
AA_s_rank_ligand	acute_cd4	PPP1R2	(Intercept)	7.30739	7.19933	7.41546	7.36513	132.766	0	0	1117.3
AA_s_rank_ligand	acute_cd4	CD99	(Intercept)	8.99706	8.86386	9.13027	9.28311	132.618	0	0	1116.58
AA_s_rank_ligand	acute_cd4	CD3G	(Intercept)	8.08171	7.96164	8.20178	8.28275	132.154	0	0	1114.31
AA_s_rank_ligand	acute_cd4	C9orf78	(Intercept)	7.25549	7.14762	7.36336	7.43396	132.058	0	0	1113.84
AA_s_rank_ligand	acute_cd4	TBCB	(Intercept)	7.14751	7.04122	7.25379	7.31639	132.036	0	0	1113.73
AA_s_rank_ligand	acute_cd4	PKM	(Intercept)	7.84528	7.72838	7.96218	8.02416	131.765	0	0	1112.4
AA_s_rank_ligand	acute_cd4	ERGIC3	(Intercept)	6.68824	6.58844	6.78804	6.59666	131.583	0	0	1111.5
AA_s_rank_ligand	acute_cd4	CRIP1	(Intercept)	7.83513	7.7182	7.95205	7.77503	131.564	0	0	1111.41
AA_s_rank_ligand	acute_cd4	ALDOA	(Intercept)	7.66042	7.54597	7.77487	7.85123	131.414	0	0	1110.66
AA_s_rank_ligand	acute_cd4	NBDY	(Intercept)	6.71244	6.61181	6.81308	6.76892	130.963	0	0	1108.44
AA_s_rank_ligand	acute_cd4	SF1	(Intercept)	7.89907	7.7806	8.01754	8.03942	130.91	0	0	1108.17
AA_s_rank_ligand	acute_cd4	SEC61G	(Intercept)	7.93113	7.8118	8.05047	8.0846	130.489	0	0	1106.09
AA_s_rank_ligand	acute_cd4	RSL1D1	(Intercept)	7.46492	7.35259	7.57726	7.24744	130.471	0	0	1105.99
AA_s_rank_ligand	acute_cd4	SNRPG	(Intercept)	7.25472	7.14536	7.36407	7.46054	130.253	0	0	1104.91
AA_s_rank_ligand	acute_cd4	RAP1A	(Intercept)	7.01273	6.90678	7.11868	7.21707	129.959	0	0	1103.44
AA_s_rank_ligand	acute_cd4	H2AFZ	(Intercept)	7.53563	7.42164	7.64963	7.80072	129.79	0	0	1102.6
AA_s_rank_ligand	acute_cd4	GNG5	(Intercept)	7.57052	7.45578	7.68526	7.85866	129.548	0	0	1101.39
AA_s_rank_ligand	acute_cd4	PPP1CC	(Intercept)	7.05471	6.94718	7.16224	7.25448	128.815	0	0	1097.71
AA_s_rank_ligand	acute_cd4	TSTD1	(Intercept)	7.39038	7.27751	7.50325	7.65431	128.559	0	0	1096.42
AA_s_rank_ligand	acute_cd4	HNRNPUL1	(Intercept)	6.75528	6.65209	6.85846	6.8896	128.539	0	0	1096.32
AA_s_rank_ligand	acute_cd4	NSD3	(Intercept)	7.21314	7.10291	7.32338	7.51293	128.475	0	0	1096
AA_s_rank_ligand	acute_cd4	ARL6IP5	(Intercept)	8.33942	8.21197	8.46687	8.59736	128.475	0	0	1096
AA_s_rank_ligand	acute_cd4	HNRNPA0	(Intercept)	7.94695	7.82546	8.06844	8.06764	128.432	0	0	1095.78
AA_s_rank_ligand	acute_cd4	TMED10	(Intercept)	6.82623	6.72186	6.93061	7.07448	128.408	0	0	1095.66
AA_s_rank_ligand	acute_cd4	CNN2	(Intercept)	8.40652	8.27788	8.53516	8.37503	128.309	0	0	1095.16
AA_s_rank_ligand	acute_cd4	DDX18	(Intercept)	7.0798	6.97145	7.18815	7.28472	128.296	0	0	1095.09
AA_s_rank_ligand	acute_cd4	CYTIP	(Intercept)	7.72042	7.60169	7.83915	8.01858	127.668	0	0	1091.91
AA_s_rank_ligand	acute_cd4	DPP7	(Intercept)	7.11	7.00039	7.21962	7.14702	127.351	0	0	1090.3
AA_s_rank_ligand	acute_cd4	CD48	(Intercept)	8.26358	8.13616	8.391	8.44265	127.334	0	0	1090.22
AA_s_rank_ligand	acute_cd4	PRDX6	(Intercept)	6.94028	6.8332	7.04737	7.23151	127.251	0	0	1089.79
AA_s_rank_ligand	acute_cd4	SNRPB	(Intercept)	7.05141	6.9426	7.16022	7.31183	127.239	0	0	1089.73
AA_s_rank_ligand	acute_cd4	FUS	(Intercept)	7.20202	7.09081	7.31324	7.57605	127.148	0	0	1089.27
AA_s_rank_ligand	acute_cd4	IFITM1	(Intercept)	10.9513	10.7819	11.1206	11.7319	126.964	0	0	1088.33
AA_s_rank_ligand	acute_cd4	JTB	(Intercept)	7.29062	7.17787	7.40337	7.57545	126.959	0	0	1088.31
AA_s_rank_ligand	acute_cd4	CCND3	(Intercept)	7.99445	7.87055	8.11836	8.41647	126.678	0	0	1086.87
AA_s_rank_ligand	acute_cd4	UBE2B	(Intercept)	7.10146	6.99126	7.21166	7.28468	126.526	0	0	1086.09
AA_s_rank_ligand	acute_cd4	RBMX	(Intercept)	6.68833	6.58448	6.79218	6.88695	126.449	0	0	1085.7
AA_s_rank_ligand	acute_cd4	PPDPF	(Intercept)	9.49562	9.34818	9.64306	9.78074	126.448	0	0	1085.69
AA_s_rank_ligand	acute_cd4	ILF2	(Intercept)	6.61644	6.51361	6.71928	6.78143	126.324	0	0	1085.06
AA_s_rank_ligand	acute_cd4	ENSA	(Intercept)	6.52008	6.41864	6.62152	6.80426	126.198	0	0	1084.41
AA_s_rank_ligand	acute_cd4	TMEM50A	(Intercept)	7.33407	7.21995	7.44819	7.69495	126.183	0	0	1084.33
AA_s_rank_ligand	acute_cd4	MTDH	(Intercept)	7.24932	7.13637	7.36226	7.60405	126.022	0	0	1083.51
AA_s_rank_ligand	acute_cd4	SERPINB1	(Intercept)	6.75505	6.64928	6.86083	6.9565	125.391	0	0	1080.26
AA_s_rank_ligand	acute_cd4	PSMB3	(Intercept)	7.20451	7.09165	7.31737	7.41649	125.336	0	0	1079.97
AA_s_rank_ligand	acute_cd4	UBXN4	(Intercept)	6.81173	6.705	6.91846	7.17148	125.307	0	0	1079.82
AA_s_rank_ligand	acute_cd4	TRABD	(Intercept)	6.51543	6.41333	6.61753	6.63626	125.298	0	0	1079.78
AA_s_rank_ligand	acute_cd4	IFITM2	(Intercept)	9.52911	9.37975	9.67847	9.91336	125.263	0	0	1079.6
AA_s_rank_ligand	acute_cd4	PSMD8	(Intercept)	6.77497	6.66864	6.88129	7.01971	125.108	0	0	1078.79
AA_s_rank_ligand	acute_cd4	RAB7A	(Intercept)	6.72931	6.62365	6.83497	6.95987	125.049	0	0	1078.49
AA_s_rank_ligand	acute_cd4	COPE	(Intercept)	7.05795	6.94709	7.16881	7.28548	125	0	0	1078.23
AA_s_rank_ligand	acute_cd4	CYTH1	(Intercept)	6.95487	6.84548	7.06425	7.1034	124.84	0	0	1077.4
AA_s_rank_ligand	acute_cd4	PTPRC	(Intercept)	9.0468	8.90442	9.18918	9.23423	124.752	0	0	1076.95
AA_s_rank_ligand	acute_cd4	HCST	(Intercept)	9.2048	9.05978	9.34982	9.54719	124.624	0	0	1076.28
AA_s_rank_ligand	acute_cd4	NDUFV2	(Intercept)	7.06978	6.95834	7.18122	7.28	124.555	0	0	1075.93
AA_s_rank_ligand	acute_cd4	DBI	(Intercept)	7.53257	7.4138	7.65133	7.78457	124.528	0	0	1075.79
AA_s_rank_ligand	acute_cd4	PSAP	(Intercept)	7.01968	6.90892	7.13044	7.23014	124.437	0	0	1075.31
AA_s_rank_ligand	acute_cd4	BIN2	(Intercept)	7.62831	7.5079	7.74871	7.73658	124.392	0	0	1075.08
AA_s_rank_ligand	acute_cd4	RBM25	(Intercept)	6.77711	6.6701	6.88412	6.87241	124.345	0	0	1074.83
AA_s_rank_ligand	acute_cd4	HSPA8	(Intercept)	9.44918	9.29967	9.59869	9.47783	124.09	0	0	1073.5
AA_s_rank_ligand	acute_cd4	SKAP1	(Intercept)	7.10448	6.99188	7.21708	7.28985	123.879	0	0	1072.4
AA_s_rank_ligand	acute_cd4	PDAP1	(Intercept)	6.24227	6.14332	6.34122	6.44713	123.86	0	0	1072.3
AA_s_rank_ligand	acute_cd4	ANKRD12	(Intercept)	7.34189	7.22539	7.4584	7.65118	123.726	0	0	1071.6
AA_s_rank_ligand	acute_cd4	NDUFA6	(Intercept)	7.14926	7.03576	7.26276	7.41075	123.675	0	0	1071.34
AA_s_rank_ligand	acute_cd4	TMED2	(Intercept)	6.91336	6.80358	7.02314	7.09439	123.646	0	0	1071.18
AA_s_rank_ligand	acute_cd4	RPL17	(Intercept)	9.22151	9.07495	9.36807	8.82359	123.538	0	0	1070.62
AA_s_rank_ligand	acute_cd4	EWSR1	(Intercept)	6.73401	6.62687	6.84115	7.06512	123.401	0	0	1069.9
AA_s_rank_ligand	acute_cd4	EIF5	(Intercept)	7.1398	7.02611	7.25349	7.31968	123.303	0	0	1069.38
AA_s_rank_ligand	acute_cd4	CDC42SE2	(Intercept)	6.90297	6.79283	7.01311	7.01199	123.057	0	0	1068.09
AA_s_rank_ligand	acute_cd4	RAB11B	(Intercept)	6.5357	6.43135	6.64004	6.65503	122.975	0	0	1067.66
AA_s_rank_ligand	acute_cd4	CSDE1	(Intercept)	7.56734	7.44607	7.68861	7.56579	122.518	0	0	1065.25
AA_s_rank_ligand	acute_cd4	RALY	(Intercept)	7.10557	6.99162	7.21951	7.30276	122.433	0	0	1064.8
AA_s_rank_ligand	acute_cd4	PAK2	(Intercept)	6.76356	6.65509	6.87203	6.99794	122.424	0	0	1064.76
AA_s_rank_ligand	acute_cd4	IL32	(Intercept)	10.949	10.7733	11.1246	11.2063	122.395	0	0	1064.6
AA_s_rank_ligand	acute_cd4	SIGIRR	(Intercept)	7.08638	6.9727	7.20006	7.31505	122.393	0	0	1064.59
AA_s_rank_ligand	acute_cd4	SRSF10	(Intercept)	6.85552	6.74554	6.9655	7.06681	122.382	0	0	1064.54
AA_s_rank_ligand	acute_cd4	SRSF7	(Intercept)	7.82233	7.69681	7.94785	8.08836	122.354	0	0	1064.38
AA_s_rank_ligand	acute_cd4	LAT	(Intercept)	7.77755	7.65262	7.90248	7.87397	122.231	0	0	1063.74
AA_s_rank_ligand	acute_cd4	LSM8	(Intercept)	6.63747	6.53069	6.74425	6.84196	122.047	0	0	1062.76
AA_s_rank_ligand	acute_cd4	PGAM1	(Intercept)	7.35446	7.23594	7.47298	7.54705	121.835	0	0	1061.63
AA_s_rank_ligand	acute_cd4	MYH9	(Intercept)	8.14877	8.01737	8.28017	8.29749	121.761	0	0	1061.24
AA_s_rank_ligand	acute_cd4	PDIA3	(Intercept)	7.57471	7.4525	7.69691	7.93764	121.702	0	0	1060.93
AA_s_rank_ligand	acute_cd4	LCK	(Intercept)	8.33103	8.19661	8.46545	8.40958	121.688	0	0	1060.85
AA_s_rank_ligand	acute_cd4	TRAPPC1	(Intercept)	7.64779	7.52409	7.77149	7.8617	121.387	0	0	1059.25
AA_s_rank_ligand	acute_cd4	TAPBP	(Intercept)	7.10794	6.99259	7.2233	7.32898	120.978	0	0	1057.07
AA_s_rank_ligand	acute_cd4	THOC7	(Intercept)	6.4459	6.34126	6.55055	6.49297	120.941	0	0	1056.87
AA_s_rank_ligand	acute_cd4	HP1BP3	(Intercept)	7.13646	7.02058	7.25233	7.31486	120.925	0	0	1056.79
AA_s_rank_ligand	acute_cd4	WIPF1	(Intercept)	7.06457	6.94981	7.17934	7.27032	120.861	0	0	1056.44
AA_s_rank_ligand	acute_cd4	SNRPD1	(Intercept)	6.60993	6.50254	6.71731	6.87945	120.85	0	0	1056.39
AA_s_rank_ligand	acute_cd4	EIF4A2	(Intercept)	7.78409	7.65761	7.91056	8.08217	120.842	0	0	1056.34
AA_s_rank_ligand	acute_cd4	TAX1BP1	(Intercept)	6.7831	6.67279	6.89341	7.04795	120.735	0	0	1055.77
AA_s_rank_ligand	acute_cd4	ARHGAP4	(Intercept)	6.66432	6.55588	6.77276	6.73793	120.661	0	0	1055.38
AA_s_rank_ligand	acute_cd4	MT-ND2	(Intercept)	9.81679	9.65687	9.97672	9.70497	120.522	0	0	1054.63
AA_s_rank_ligand	acute_cd4	POLR3GL	(Intercept)	6.55403	6.44702	6.66103	6.69432	120.259	0	0	1053.22
AA_s_rank_ligand	acute_cd4	HMGN1	(Intercept)	8.11075	7.97824	8.24325	8.36652	120.181	0	0	1052.8
AA_s_rank_ligand	acute_cd4	RPS20	(Intercept)	8.14972	8.01654	8.28291	8.15299	120.141	0	0	1052.59
AA_s_rank_ligand	acute_cd4	TBRG1	(Intercept)	6.41536	6.31042	6.5203	6.63656	120.029	0	0	1051.98
AA_s_rank_ligand	acute_cd4	CUTA	(Intercept)	8.08944	7.95679	8.22209	8.10311	119.735	0	0	1050.4
AA_s_rank_ligand	acute_cd4	UBE2N	(Intercept)	6.50343	6.39664	6.61023	6.71994	119.562	0	0	1049.46
AA_s_rank_ligand	acute_cd4	RAB2A	(Intercept)	6.49131	6.3846	6.59802	6.72846	119.436	0	0	1048.78
AA_s_rank_ligand	acute_cd4	P4HB	(Intercept)	7.02201	6.90651	7.13751	7.27464	119.363	0	0	1048.39
AA_s_rank_ligand	acute_cd4	IL7R	(Intercept)	10.0781	9.91206	10.2441	10.3706	119.188	0	0	1047.44
AA_s_rank_ligand	acute_cd4	HSPE1	(Intercept)	7.23133	7.11124	7.35142	7.4271	118.231	0	0	1042.23
AA_s_rank_ligand	acute_cd4	TRA2B	(Intercept)	7.23931	7.11907	7.35956	7.44894	118.206	0	0	1042.09
AA_s_rank_ligand	acute_cd4	EIF2S3	(Intercept)	7.63538	7.50851	7.76226	7.12753	118.159	0	0	1041.83
AA_s_rank_ligand	acute_cd4	VPS29	(Intercept)	6.48333	6.37556	6.59111	6.66379	118.113	0	0	1041.58
AA_s_rank_ligand	acute_cd4	ROMO1	(Intercept)	7.20437	7.08458	7.32417	7.3799	118.077	0	0	1041.39
AA_s_rank_ligand	acute_cd4	XRN2	(Intercept)	6.78564	6.6728	6.89849	6.84954	118.065	0	0	1041.32
AA_s_rank_ligand	acute_cd4	POLD4	(Intercept)	6.56586	6.45662	6.6751	6.65788	118.011	0	0	1041.03
AA_s_rank_ligand	acute_cd4	PSME2	(Intercept)	8.09896	7.96408	8.23383	8.53168	117.9	0	0	1040.42
AA_s_rank_ligand	acute_cd4	MDH1	(Intercept)	6.36576	6.25973	6.47179	6.69616	117.882	0	0	1040.32
AA_s_rank_ligand	acute_cd4	TBC1D10C	(Intercept)	7.44995	7.32581	7.5741	7.49812	117.828	0	0	1040.02
AA_s_rank_ligand	acute_cd4	LRRFIP1	(Intercept)	7.37535	7.25245	7.49825	7.54015	117.824	0	0	1040
AA_tg	acute_cd4	RPS15	(Intercept)	12.4873	12.4293	12.5453	12.4626	422.707	0	0	1823.48
AA_tg	acute_cd4	FAU	(Intercept)	12.1075	12.0481	12.1668	12.0679	400.641	0	0	1794.84
AA_tg	acute_cd4	RPL41	(Intercept)	13.9702	13.8949	14.0454	13.8925	364.625	0	0	1742.96
AA_tg	acute_cd4	RPL14	(Intercept)	12.1474	12.0789	12.2159	12.084	348.28	0	0	1717.04
AA_tg	acute_cd4	RPL30	(Intercept)	13.2912	13.2117	13.3706	13.1517	328.491	0	0	1683.41
AA_tg	acute_cd4	RPS7	(Intercept)	12.1783	12.1049	12.2518	11.9335	325.636	0	0	1678.34
AA_tg	acute_cd4	RPL19	(Intercept)	12.9095	12.8308	12.9882	12.6399	322.034	0	0	1671.86
AA_tg	acute_cd4	RPL28	(Intercept)	13.1113	13.0313	13.1913	13.2499	321.784	0	0	1671.41
AA_tg	acute_cd4	TMSB10	(Intercept)	12.8463	12.7677	12.9249	13.0315	320.728	0	0	1669.49
AA_tg	acute_cd4	RPL35	(Intercept)	11.4097	11.3394	11.4799	11.2167	318.873	0	0	1666.09
AA_tg	acute_cd4	PFDN5	(Intercept)	10.5142	10.4491	10.5794	10.2322	316.813	0	0	1662.3
AA_tg	acute_cd4	RPL11	(Intercept)	12.9896	12.9075	13.0717	12.7313	310.719	0	0	1650.88
AA_tg	acute_cd4	RPS24	(Intercept)	12.1385	12.0618	12.2152	11.9928	310.555	0	0	1650.57
AA_tg	acute_cd4	PTMA	(Intercept)	11.5313	11.4582	11.6044	11.6818	309.776	0	0	1649.09
AA_tg	acute_cd4	RPL18A	(Intercept)	12.8286	12.7468	12.9105	12.4702	307.775	0	0	1645.27
AA_tg	acute_cd4	RPLP1	(Intercept)	13.5348	13.4474	13.6222	13.3268	303.974	0	0	1637.91
AA_tg	acute_cd4	NACA	(Intercept)	11.3848	11.3111	11.4586	11.1147	303.027	0	0	1636.06
AA_tg	acute_cd4	RPL24	(Intercept)	11.3321	11.2579	11.4062	11.1867	300.039	0	0	1630.17
AA_tg	acute_cd4	RPL32	(Intercept)	13.3117	13.2244	13.3989	13.0621	299.559	0	0	1629.22
AA_tg	acute_cd4	COX4I1	(Intercept)	10.1852	10.1172	10.2533	9.88453	293.967	0	0	1617.99
AA_tg	acute_cd4	RPL29	(Intercept)	12.4203	12.3365	12.5041	12.114	290.873	0	0	1611.65
AA_tg	acute_cd4	ATP5MG	(Intercept)	9.88619	9.81933	9.95305	9.63114	290.311	0	0	1610.49
AA_tg	acute_cd4	EEF1D	(Intercept)	10.7787	10.7058	10.8517	10.4971	290.072	0	0	1610
AA_tg	acute_cd4	RPL35A	(Intercept)	12.2224	12.1397	12.3052	11.9569	289.966	0	0	1609.78
AA_tg	acute_cd4	RPS19	(Intercept)	12.9974	12.9093	13.0856	12.6579	289.513	0	0	1608.84
AA_tg	acute_cd4	RPL10	(Intercept)	13.8074	13.7136	13.9013	13.5061	288.778	0	0	1607.32
AA_tg	acute_cd4	RPS12	(Intercept)	13.7794	13.6856	13.8731	13.5254	288.508	0	0	1606.76
AA_tg	acute_cd4	RPL6	(Intercept)	12.0016	11.9195	12.0836	11.6692	287.116	0	0	1603.85
AA_tg	acute_cd4	ATP5MC2	(Intercept)	9.60154	9.53553	9.66755	9.59885	285.589	0	0	1600.64
AA_tg	acute_cd4	EIF3K	(Intercept)	9.3672	9.30269	9.43172	9.11907	285.066	0	0	1599.54
AA_tg	acute_cd4	RPS23	(Intercept)	12.9294	12.8401	13.0187	12.608	284.183	0	0	1597.67
AA_tg	acute_cd4	RPS3	(Intercept)	12.9271	12.8377	13.0166	12.581	283.723	0	0	1596.7
AA_tg	acute_cd4	RPL7A	(Intercept)	12.2061	12.1211	12.2911	11.9666	281.929	0	0	1592.87
AA_tg	acute_cd4	BTF3	(Intercept)	10.464	10.3899	10.5382	10.2251	277.179	0	0	1582.6
AA_tg	acute_cd4	RPS25	(Intercept)	12.2346	12.1475	12.3216	12.0636	275.944	0	0	1579.89
AA_tg	acute_cd4	SNRPD2	(Intercept)	9.31056	9.24336	9.37777	9.1854	272.011	0	0	1571.18
AA_tg	acute_cd4	RPL12	(Intercept)	12.3397	12.2502	12.4291	12.2221	270.825	0	0	1568.52
AA_tg	acute_cd4	RPS15A	(Intercept)	13.2274	13.131	13.3238	12.8551	269.292	0	0	1565.06
AA_tg	acute_cd4	SERF2	(Intercept)	10.4267	10.3505	10.5029	10.4984	268.587	0	0	1563.46
AA_tg	acute_cd4	RPL15	(Intercept)	11.4086	11.3252	11.4921	11.1135	268.504	0	0	1563.27
AA_tg	acute_cd4	RPL18	(Intercept)	12.3259	12.2357	12.416	11.9597	268.389	0	0	1563.01
AA_tg	acute_cd4	COX7C	(Intercept)	10.0198	9.94637	10.0932	9.94034	268.049	0	0	1562.24
AA_tg	acute_cd4	B2M	(Intercept)	13.9549	13.8518	14.058	14.2253	265.797	0	0	1557.09
AA_tg	acute_cd4	CD3E	(Intercept)	10.0004	9.92626	10.0746	10.2161	264.764	0	0	1554.71
AA_tg	acute_cd4	RPS13	(Intercept)	12.5829	12.4892	12.6766	12.2794	263.581	0	0	1551.97
AA_tg	acute_cd4	GMFG	(Intercept)	8.86844	8.80224	8.93463	9.03849	263.057	0	0	1550.75
AA_tg	acute_cd4	TMSB4X	(Intercept)	12.8707	12.7746	12.9667	13.071	263.05	0	0	1550.73
AA_tg	acute_cd4	UBA52	(Intercept)	10.9669	10.885	11.0488	10.6854	262.87	0	0	1550.32
AA_tg	acute_cd4	SRP14	(Intercept)	9.28531	9.21576	9.35485	9.37444	262.145	0	0	1548.63
AA_tg	acute_cd4	FTL	(Intercept)	10.8861	10.8021	10.9701	11.1064	254.481	0	0	1530.4
AA_tg	acute_cd4	H3F3A	(Intercept)	9.57549	9.50138	9.64959	9.60126	253.711	0	0	1528.53
AA_tg	acute_cd4	RPS27A	(Intercept)	13.1285	13.0267	13.2304	12.6187	253.082	0	0	1527
AA_tg	acute_cd4	RPL8	(Intercept)	12.0534	11.9598	12.1471	11.7986	252.595	0	0	1525.81
AA_tg	acute_cd4	RPL31	(Intercept)	10.0477	9.96828	10.1272	9.88003	248.294	0	0	1515.21
AA_tg	acute_cd4	RPL36	(Intercept)	12.1363	12.0403	12.2323	12.1228	248.235	0	0	1515.06
AA_tg	acute_cd4	RPS28	(Intercept)	13.0756	12.9719	13.1794	12.8565	247.494	0	0	1513.21
AA_tg	acute_cd4	RPS4X	(Intercept)	12.9788	12.8751	13.0826	12.2602	245.659	0	0	1508.6
AA_tg	acute_cd4	RACK1	(Intercept)	11.3643	11.2721	11.4565	11.1618	241.932	0	0	1499.12
AA_tg	acute_cd4	CHCHD2	(Intercept)	9.10147	9.02647	9.17647	9.23039	238.277	0	0	1489.65
AA_tg	acute_cd4	CD37	(Intercept)	8.99303	8.91855	9.06752	9.25581	237.06	0	0	1486.46
AA_tg	acute_cd4	RPL13	(Intercept)	13.4409	13.3288	13.553	13.0273	235.402	0	0	1482.08
AA_tg	acute_cd4	RPS18	(Intercept)	13.1447	13.0347	13.2547	12.795	234.681	0	0	1480.17
AA_tg	acute_cd4	NDUFA4	(Intercept)	8.78396	8.7102	8.85772	8.93254	233.821	0	0	1477.88
AA_tg	acute_cd4	EDF1	(Intercept)	8.5753	8.50303	8.64758	8.6093	232.952	0	0	1475.55
AA_tg	acute_cd4	RPL22	(Intercept)	11.3117	11.2159	11.4076	11.0078	231.658	0	0	1472.07
AA_tg	acute_cd4	SSR4	(Intercept)	8.6561	8.58218	8.73002	8.78314	229.911	0	0	1467.34
AA_tg	acute_cd4	RPL34	(Intercept)	13.2041	13.0909	13.3173	12.7427	228.992	0	0	1464.83
AA_tg	acute_cd4	UQCRB	(Intercept)	9.33286	9.25283	9.41288	9.19444	228.979	0	0	1464.79
AA_tg	acute_cd4	EEF1A1	(Intercept)	14.1219	14.0005	14.2433	13.7135	228.455	0	0	1463.36
AA_tg	acute_cd4	PPIA	(Intercept)	10.2662	10.1773	10.3552	10.2425	226.66	0	0	1458.41
AA_tg	acute_cd4	RPS9	(Intercept)	11.5826	11.4821	11.683	11.3205	226.455	0	0	1457.85
AA_tg	acute_cd4	SSR2	(Intercept)	8.74334	8.66752	8.81915	8.62972	226.439	0	0	1457.8
AA_tg	acute_cd4	FXYD5	(Intercept)	10.235	10.1462	10.3237	10.1841	226.427	0	0	1457.77
AA_tg	acute_cd4	OST4	(Intercept)	9.15477	9.07537	9.23418	9.10806	226.373	0	0	1457.62
AA_tg	acute_cd4	NPM1	(Intercept)	10.058	9.97019	10.1458	9.88568	224.943	0	0	1453.64
AA_tg	acute_cd4	RPL23A	(Intercept)	11.2261	11.1277	11.3244	11.0234	224.079	0	0	1451.23
AA_tg	acute_cd4	GPSM3	(Intercept)	8.87536	8.79756	8.95316	9.02768	223.981	0	0	1450.95
AA_tg	acute_cd4	COX6B1	(Intercept)	8.7997	8.72194	8.87746	8.87594	222.185	0	0	1445.89
AA_tg	acute_cd4	HINT1	(Intercept)	10.1001	10.0108	10.1895	9.84351	221.914	0	0	1445.12
AA_tg	acute_cd4	NDUFB11	(Intercept)	8.24457	8.17162	8.31752	8.28815	221.897	0	0	1445.08
AA_tg	acute_cd4	RPLP2	(Intercept)	11.877	11.7717	11.9823	11.4606	221.501	0	0	1443.95
AA_tg	acute_cd4	COMMD6	(Intercept)	9.56237	9.47747	9.64726	9.34506	221.144	0	0	1442.94
AA_tg	acute_cd4	RPS8	(Intercept)	12.9917	12.8753	13.108	12.5268	219.248	0	0	1437.52
AA_tg	acute_cd4	ARHGDIB	(Intercept)	10.1221	10.0313	10.2129	10.2512	218.875	0	0	1436.45
AA_tg	acute_cd4	SUMO2	(Intercept)	8.78374	8.70441	8.86306	8.9423	217.406	0	0	1432.2
AA_tg	acute_cd4	COX5B	(Intercept)	8.35205	8.27651	8.42759	8.68106	217.085	0	0	1431.27
AA_tg	acute_cd4	CFL1	(Intercept)	10.4841	10.3892	10.579	10.6055	216.879	0	0	1430.67
AA_tg	acute_cd4	YWHAB	(Intercept)	9.10639	9.02333	9.18946	9.23506	215.249	0	0	1425.91
AA_tg	acute_cd4	RPS14	(Intercept)	12.9094	12.7916	13.0272	12.3894	215.181	0	0	1425.71
AA_tg	acute_cd4	HNRNPA1	(Intercept)	10.142	10.0494	10.2345	10.1072	215.13	0	0	1425.56
AA_tg	acute_cd4	RPL5	(Intercept)	11.8234	11.7154	11.9313	11.4058	215.027	0	0	1425.26
AA_tg	acute_cd4	ARPC3	(Intercept)	9.04506	8.96219	9.12794	9.20034	214.286	0	0	1423.08
AA_tg	acute_cd4	RPL36AL	(Intercept)	10.0541	9.96154	10.1467	10.187	213.238	0	0	1419.98
AA_tg	acute_cd4	COX7A2	(Intercept)	8.65988	8.57994	8.73982	8.66796	212.695	0	0	1418.37
AA_tg	acute_cd4	HMGB1	(Intercept)	9.23567	9.1502	9.32115	9.35123	212.142	0	0	1416.73
AA_tg	acute_cd4	COX6C	(Intercept)	8.97631	8.8926	9.06002	9.10372	210.539	0	0	1411.93
AA_tg	acute_cd4	RPS6	(Intercept)	12.3269	12.2119	12.4419	11.8298	210.39	0	0	1411.48
AA_tg	acute_cd4	RPS27	(Intercept)	13.464	13.3371	13.591	13.205	208.243	0	0	1404.99
AA_tg	acute_cd4	RPL27	(Intercept)	10.7473	10.6459	10.8486	10.3175	208.231	0	0	1404.95
AA_tg	acute_cd4	ELOB	(Intercept)	8.60605	8.52478	8.68732	8.7415	207.909	0	0	1403.97
AA_tg	acute_cd4	RPLP0	(Intercept)	12.0194	11.9059	12.1329	11.7037	207.895	0	0	1403.93
AA_tg	acute_cd4	RPL9	(Intercept)	11.7818	11.6705	11.8931	11.4449	207.875	0	0	1403.87
AA_tg	acute_cd4	ATP6V1G1	(Intercept)	8.67985	8.59756	8.76213	8.7728	207.109	0	0	1401.53
AA_tg	acute_cd4	RPL39	(Intercept)	13.2893	13.1621	13.4166	12.9472	205.077	0	0	1395.27
AA_tg	acute_cd4	CCNI	(Intercept)	9.24953	9.16095	9.33811	9.25199	205.01	0	0	1395.07
AA_tg	acute_cd4	SPCS1	(Intercept)	7.95298	7.87632	8.02963	8.14333	203.693	0	0	1390.98
AA_tg	acute_cd4	ATP5F1E	(Intercept)	10.4217	10.3209	10.5224	10.4261	203.103	0	0	1389.13
AA_tg	acute_cd4	UQCRH	(Intercept)	8.38205	8.30033	8.46377	8.36669	201.383	0	0	1383.73
AA_tg	acute_cd4	UXT	(Intercept)	8.4153	8.33298	8.49761	8.04321	200.721	0	0	1381.64
AA_tg	acute_cd4	RPS11	(Intercept)	10.0216	9.92191	10.1213	9.66251	197.324	0	0	1370.77
AA_tg	acute_cd4	HNRNPDL	(Intercept)	8.89554	8.80682	8.98427	9.11834	196.847	0	0	1369.23
AA_tg	acute_cd4	EIF3G	(Intercept)	8.33682	8.2534	8.42023	8.40546	196.226	0	0	1367.22
AA_tg	acute_cd4	CALM1	(Intercept)	10.2697	10.1669	10.3726	10.5088	196.094	0	0	1366.79
AA_tg	acute_cd4	TPT1	(Intercept)	12.6981	12.5704	12.8258	12.1927	195.237	0	0	1364
AA_tg	acute_cd4	RPL37	(Intercept)	12.278	12.1542	12.4019	12.0133	194.647	0	0	1362.07
AA_tg	acute_cd4	RPS5	(Intercept)	11.8304	11.711	11.9498	11.382	194.47	0	0	1361.49
AA_tg	acute_cd4	RHOA	(Intercept)	8.98283	8.89178	9.07387	9.16573	193.719	0	0	1359.02
AA_tg	acute_cd4	C19orf53	(Intercept)	8.00757	7.9263	8.08884	8.08565	193.455	0	0	1358.15
AA_tg	acute_cd4	NDUFB9	(Intercept)	8.0978	8.01535	8.18025	8.23313	192.833	0	0	1356.1
AA_tg	acute_cd4	GSTK1	(Intercept)	9.08321	8.99061	9.17582	9.28939	192.574	0	0	1355.24
AA_tg	acute_cd4	GABARAP	(Intercept)	8.36517	8.2791	8.45124	8.60245	190.829	0	0	1349.43
AA_tg	acute_cd4	MYL6	(Intercept)	9.93523	9.83294	10.0375	10.0657	190.699	0	0	1348.99
AA_tg	acute_cd4	RPL10A	(Intercept)	11.2102	11.0938	11.3266	10.8104	189.041	0	0	1343.41
AA_tg	acute_cd4	TPM3	(Intercept)	8.77617	8.68488	8.86747	9.05347	188.745	0	0	1342.41
AA_tg	acute_cd4	TOMM7	(Intercept)	10.0886	9.9833	10.194	9.71508	188.063	0	0	1340.1
AA_tg	acute_cd4	ERP29	(Intercept)	8.27271	8.18632	8.35909	8.46143	188.031	0	0	1339.99
AA_tg	acute_cd4	PCBP2	(Intercept)	9.68374	9.58237	9.7851	9.6734	187.565	0	0	1338.4
AA_tg	acute_cd4	RPS21	(Intercept)	12.2276	12.0993	12.3559	11.9994	187.078	0	0	1336.74
AA_tg	acute_cd4	PPIB	(Intercept)	8.91081	8.81689	9.00472	9.25312	186.291	0	0	1334.04
AA_tg	acute_cd4	UBB	(Intercept)	8.81896	8.72584	8.91208	9.06857	185.945	0	0	1332.85
AA_tg	acute_cd4	HIGD2A	(Intercept)	8.43397	8.34481	8.52314	8.41829	185.72	0	0	1332.08
AA_tg	acute_cd4	GAPDH	(Intercept)	10.5391	10.4273	10.6508	10.6202	185.202	0	0	1330.29
AA_tg	acute_cd4	C9orf16	(Intercept)	8.0643	7.97879	8.14981	8.03986	185.167	0	0	1330.17
AA_tg	acute_cd4	NDUFS5	(Intercept)	8.12119	8.03454	8.20783	8.21121	184.031	0	0	1326.23
AA_tg	acute_cd4	ANAPC16	(Intercept)	8.2441	8.15612	8.33207	8.24289	183.993	0	0	1326.1
AA_tg	acute_cd4	PSMB1	(Intercept)	7.60439	7.52314	7.68564	7.81577	183.757	0	0	1325.27
AA_tg	acute_cd4	RPS3A	(Intercept)	12.7285	12.5924	12.8646	12.1956	183.631	0	0	1324.84
AA_tg	acute_cd4	LAPTM5	(Intercept)	9.11754	9.01988	9.2152	9.08161	183.309	0	0	1323.71
AA_tg	acute_cd4	UBXN1	(Intercept)	7.94082	7.85562	8.02602	8.06037	182.986	0	0	1322.58
AA_tg	acute_cd4	EIF3H	(Intercept)	8.64454	8.55175	8.73734	8.4289	182.911	0	0	1322.32
AA_tg	acute_cd4	RPL7	(Intercept)	10.1848	10.0755	10.2941	9.82939	182.889	0	0	1322.24
AA_tg	acute_cd4	LAMTOR4	(Intercept)	7.92729	7.84207	8.01251	7.97466	182.642	0	0	1321.38
AA_tg	acute_cd4	COX8A	(Intercept)	8.22693	8.13798	8.31588	8.35899	181.59	0	0	1317.68
AA_tg	acute_cd4	ACTB	(Intercept)	12.7358	12.5977	12.8739	12.8122	181.069	0	0	1315.83
AA_tg	acute_cd4	TMA7	(Intercept)	9.89703	9.78947	10.0046	9.75579	180.652	0	0	1314.35
AA_tg	acute_cd4	MYL12B	(Intercept)	9.0772	8.97808	9.17631	9.35124	179.812	0	0	1311.37
AA_tg	acute_cd4	RPSA	(Intercept)	11.5058	11.3801	11.6314	11.2338	179.79	0	0	1311.29
AA_tg	acute_cd4	SKP1	(Intercept)	8.57849	8.48472	8.67226	8.71995	179.617	0	0	1310.67
AA_tg	acute_cd4	RPS16	(Intercept)	11.2092	11.0867	11.3318	10.876	179.595	0	0	1310.59
AA_tg	acute_cd4	DAZAP2	(Intercept)	8.7671	8.67123	8.86296	8.92944	179.555	0	0	1310.45
AA_tg	acute_cd4	ATP5MC3	(Intercept)	8.08266	7.99425	8.17106	8.08191	179.518	0	0	1310.32
AA_tg	acute_cd4	RTRAF	(Intercept)	7.56353	7.48074	7.64633	7.54445	179.365	0	0	1309.77
AA_tg	acute_cd4	PSME1	(Intercept)	9.11982	9.01968	9.21995	9.40267	178.816	0	0	1307.8
AA_tg	acute_cd4	EIF3M	(Intercept)	7.48412	7.40182	7.56641	7.42158	178.563	0	0	1306.89
AA_tg	acute_cd4	RPL3	(Intercept)	12.3645	12.2283	12.5007	11.8241	178.246	0	0	1305.75
AA_tg	acute_cd4	CDC37	(Intercept)	7.64926	7.56492	7.73359	7.7948	178.082	0	0	1305.16
AA_tg	acute_cd4	S100A6	(Intercept)	10.2566	10.1432	10.37	10.6601	177.586	0	0	1303.37
AA_tg	acute_cd4	YWHAZ	(Intercept)	9.07513	8.97471	9.17555	9.18767	177.438	0	0	1302.84
AA_tg	acute_cd4	SAP18	(Intercept)	7.90544	7.81775	7.99312	8.18807	177.016	0	0	1301.31
AA_tg	acute_cd4	MIF	(Intercept)	9.32371	9.21998	9.42743	9.55538	176.492	0	0	1299.41
AA_tg	acute_cd4	CD3D	(Intercept)	9.32727	9.22317	9.43137	9.37648	175.923	0	0	1297.33
AA_tg	acute_cd4	EVL	(Intercept)	9.0112	8.91012	9.11228	9.04438	175.03	0	0	1294.06
AA_tg	acute_cd4	LSM7	(Intercept)	7.81222	7.7242	7.90025	7.87052	174.243	0	0	1291.17
AA_tg	acute_cd4	ARPC2	(Intercept)	9.12358	9.02014	9.22702	9.27975	173.173	0	0	1287.21
AA_tg	acute_cd4	APRT	(Intercept)	8.62275	8.52443	8.72106	8.59819	172.203	0	0	1283.6
AA_tg	acute_cd4	RPL21	(Intercept)	11.7173	11.5826	11.8519	11.1867	170.882	0	0	1278.65
AA_tg	acute_cd4	HNRNPK	(Intercept)	8.37144	8.27506	8.46783	8.45491	170.532	0	0	1277.33
AA_tg	acute_cd4	COX6A1	(Intercept)	8.43831	8.34109	8.53552	8.81044	170.426	0	0	1276.93
AA_tg	acute_cd4	SOD1	(Intercept)	8.43309	8.3355	8.53068	8.75862	169.666	0	0	1274.05
AA_tg	acute_cd4	UBC	(Intercept)	9.91992	9.8049	10.0349	10.2229	169.338	0	0	1272.81
AA_tg	acute_cd4	PNISR	(Intercept)	7.93469	7.84265	8.02673	8.02724	169.261	0	0	1272.51
AA_tg	acute_cd4	MORF4L1	(Intercept)	7.82757	7.73673	7.91842	8.03873	169.173	0	0	1272.18
AA_tg	acute_cd4	SF3B5	(Intercept)	7.53054	7.44268	7.61839	7.57266	168.295	0	0	1268.83
AA_tg	acute_cd4	ATP5PF	(Intercept)	7.63769	7.54857	7.7268	7.65943	168.269	0	0	1268.73
AA_tg	acute_cd4	UQCR11	(Intercept)	8.67755	8.57607	8.77904	8.82108	167.888	0	0	1267.27
AA_tg	acute_cd4	EEF1B2	(Intercept)	11.1423	11.012	11.2727	10.6738	167.807	0	0	1266.96
AA_tg	acute_cd4	ATP5IF1	(Intercept)	7.92091	7.82804	8.01378	8.0564	167.462	0	0	1265.64
AA_tg	acute_cd4	UFC1	(Intercept)	7.53325	7.4445	7.622	7.5701	166.658	0	0	1262.54
AA_tg	acute_cd4	EIF1	(Intercept)	11.1064	10.9754	11.2375	11.0133	166.368	0	0	1261.42
AA_tg	acute_cd4	RWDD1	(Intercept)	7.4575	7.36928	7.54571	7.58791	165.974	0	0	1259.89
AA_tg	acute_cd4	C12orf57	(Intercept)	9.37786	9.26689	9.48884	8.96868	165.912	0	0	1259.65
AA_tg	acute_cd4	CNBP	(Intercept)	8.59865	8.49642	8.70088	8.85429	165.147	0	0	1256.67
AA_tg	acute_cd4	SON	(Intercept)	8.44888	8.34837	8.54938	8.69129	165.051	0	0	1256.3
AA_tg	acute_cd4	PFN1	(Intercept)	11.2105	11.0771	11.3439	11.3141	164.99	0	0	1256.06
AA_tg	acute_cd4	UBE2D3	(Intercept)	8.3092	8.2103	8.4081	8.57288	164.962	0	0	1255.95
AA_tg	acute_cd4	MALAT1	(Intercept)	13.3607	13.2014	13.52	13.6957	164.654	0	0	1254.75
AA_tg	acute_cd4	NDUFA1	(Intercept)	8.2269	8.12864	8.32516	8.33548	164.387	0	0	1253.7
AA_tg	acute_cd4	HNRNPA2B1	(Intercept)	9.10078	8.99207	9.20948	9.32081	164.371	0	0	1253.64
AA_tg	acute_cd4	PARK7	(Intercept)	7.8182	7.72474	7.91165	7.88033	164.251	0	0	1253.17
AA_tg	acute_cd4	C11orf58	(Intercept)	7.39297	7.304	7.48195	7.70557	163.138	0	0	1248.79
AA_tg	acute_cd4	SH3BGRL3	(Intercept)	10.9519	10.8192	11.0846	11.0961	162.041	0	0	1244.44
AA_tg	acute_cd4	SEC61B	(Intercept)	8.02395	7.92666	8.12124	8.22392	161.929	0	0	1243.99
AA_tg	acute_cd4	RPL38	(Intercept)	10.3796	10.2536	10.5056	10.2802	161.742	0	0	1243.25
AA_tg	acute_cd4	RPL23	(Intercept)	9.17963	9.06792	9.29133	8.9354	161.348	0	0	1241.67
AA_tg	acute_cd4	MYL12A	(Intercept)	10.2053	10.081	10.3295	10.6861	161.275	0	0	1241.38
AA_tg	acute_cd4	H3F3B	(Intercept)	10.4597	10.3323	10.587	10.8733	161.246	0	0	1241.27
AA_tg	acute_cd4	RPL37A	(Intercept)	10.8133	10.6815	10.9451	10.6231	161.072	0	0	1240.57
AA_tg	acute_cd4	UQCRQ	(Intercept)	7.59232	7.49935	7.68529	7.67639	160.336	0	0	1237.62
AA_tg	acute_cd4	EIF3F	(Intercept)	8.99761	8.88698	9.10824	8.67091	159.681	0	0	1234.98
AA_tg	acute_cd4	SLC25A6	(Intercept)	9.352	9.23697	9.46703	9.07197	159.626	0	0	1234.75
AA_tg	acute_cd4	RPL27A	(Intercept)	9.83169	9.71046	9.95291	9.58473	159.238	0	0	1233.19
AA_tg	acute_cd4	NDUFB4	(Intercept)	7.53302	7.43986	7.62618	7.70618	158.763	0	0	1231.26
AA_tg	acute_cd4	PGK1	(Intercept)	8.19974	8.09828	8.3012	8.22574	158.677	0	0	1230.91
AA_tg	acute_cd4	HLA-E	(Intercept)	10.1991	10.0729	10.3253	10.5697	158.663	0	0	1230.85
AA_tg	acute_cd4	VIM	(Intercept)	10.485	10.3551	10.6148	10.8729	158.532	0	0	1230.32
AA_tg	acute_cd4	SUB1	(Intercept)	8.72549	8.61711	8.83386	8.93415	158.076	0	0	1228.46
AA_tg	acute_cd4	PRR13	(Intercept)	8.04949	7.94946	8.14952	8.3705	157.997	0	0	1228.14
AA_tg	acute_cd4	TOMM20	(Intercept)	7.96076	7.86166	8.05985	7.84948	157.736	0	0	1227.07
AA_tg	acute_cd4	OAZ1	(Intercept)	9.19178	9.07733	9.30622	9.27699	157.695	0	0	1226.91
AA_tg	acute_cd4	AES	(Intercept)	8.60999	8.50235	8.71763	8.72672	157.051	0	0	1224.27
AA_tg	acute_cd4	SRSF5	(Intercept)	8.50385	8.39713	8.61058	8.62021	156.443	0	0	1221.76
AA_tg	acute_cd4	MRPS21	(Intercept)	7.4748	7.38088	7.56871	7.59961	156.264	0	0	1221.02
AA_tg	acute_cd4	UBE2D2	(Intercept)	7.96666	7.86628	8.06704	8.12943	155.825	0	0	1219.21
AA_tg	acute_cd4	TMEM258	(Intercept)	8.18065	8.07744	8.28385	8.28859	155.627	0	0	1218.39
AA_tg	acute_cd4	PSMA7	(Intercept)	7.89902	7.79918	7.99886	8.16833	155.341	0	0	1217.2
AA_tg	acute_cd4	SLC25A3	(Intercept)	8.25884	8.15373	8.36396	8.00405	154.261	0	0	1212.7
AA_tg	acute_cd4	TSPO	(Intercept)	8.09131	7.9883	8.19432	8.12704	154.226	0	0	1212.55
AA_tg	acute_cd4	SNU13	(Intercept)	7.39502	7.3006	7.48943	7.69326	153.785	0	0	1210.7
AA_tg	acute_cd4	KRTCAP2	(Intercept)	8.06643	7.96341	8.16945	8.35935	153.74	0	0	1210.51
AA_tg	acute_cd4	ARHGDIA	(Intercept)	7.6083	7.51093	7.70568	7.83387	153.407	0	0	1209.12
AA_tg	acute_cd4	ANP32B	(Intercept)	8.21383	8.10855	8.31911	8.28194	153.184	0	0	1208.17
AA_tg	acute_cd4	CIB1	(Intercept)	7.87114	7.77023	7.97206	7.90043	153.143	0	0	1208
AA_tg	acute_cd4	SELENOW	(Intercept)	7.81309	7.71275	7.91344	8.00889	152.874	0	0	1206.87
AA_tg	acute_cd4	TCEA1	(Intercept)	7.35552	7.26105	7.44999	7.43809	152.87	0	0	1206.85
AA_tg	acute_cd4	SH3BGRL	(Intercept)	7.27677	7.18304	7.37051	7.47876	152.42	0	0	1204.94
AA_tg	acute_cd4	HNRNPA3	(Intercept)	7.80944	7.70846	7.91043	8.09464	151.832	0	0	1202.45
AA_tg	acute_cd4	LIMD2	(Intercept)	8.8214	8.70713	8.93567	8.88722	151.574	0	0	1201.35
AA_tg	acute_cd4	GPX4	(Intercept)	8.07311	7.96849	8.17774	8.00639	151.494	0	0	1201.01
AA_tg	acute_cd4	STK4	(Intercept)	7.78548	7.68446	7.8865	7.93746	151.321	0	0	1200.27
AA_tg	acute_cd4	CAPZB	(Intercept)	8.54492	8.43381	8.65602	8.52224	151.003	0	0	1198.91
AA_tg	acute_cd4	ARF5	(Intercept)	7.45131	7.35427	7.54836	7.60578	150.755	0	0	1197.86
AA_tg	acute_cd4	UBL5	(Intercept)	8.41734	8.30741	8.52728	8.45793	150.332	0	0	1196.04
AA_tg	acute_cd4	SLC25A5	(Intercept)	8.15119	8.04472	8.25766	7.92094	150.31	0	0	1195.94
AA_tg	acute_cd4	PABPC1	(Intercept)	10.2798	10.1454	10.4142	9.99369	150.199	0	0	1195.47
AA_tg	acute_cd4	COX7B	(Intercept)	7.70141	7.60046	7.80235	7.8166	149.797	0	0	1193.74
AA_tg	acute_cd4	TMEM219	(Intercept)	6.94924	6.85769	7.0408	7.18089	149.026	0	0	1190.41
AA_tg	acute_cd4	CDC42	(Intercept)	8.30518	8.19555	8.41481	8.38638	148.741	0	0	1189.17
AA_tg	acute_cd4	UQCR10	(Intercept)	8.04808	7.94168	8.15447	8.39235	148.515	0	0	1188.19
AA_tg	acute_cd4	HNRNPC	(Intercept)	8.06333	7.95652	8.17013	8.21661	148.232	0	0	1186.95
AA_tg	acute_cd4	OCIAD2	(Intercept)	7.29659	7.19987	7.39331	7.41409	148.116	0	0	1186.45
AA_tg	acute_cd4	CIRBP	(Intercept)	9.02999	8.90945	9.15052	9.07672	147.087	0	0	1181.95
AA_tg	acute_cd4	CD52	(Intercept)	10.4301	10.2906	10.5696	10.3429	146.81	0	0	1180.73
AA_tg	acute_cd4	PEBP1	(Intercept)	7.71484	7.61162	7.81806	7.93357	146.746	0	0	1180.44
AA_tg	acute_cd4	SEPT6	(Intercept)	7.84302	7.73799	7.94806	7.68479	146.613	0	0	1179.86
AA_tg	acute_cd4	FIS1	(Intercept)	7.3825	7.28348	7.48152	7.39984	146.385	0	0	1178.85
AA_tg	acute_cd4	LDHB	(Intercept)	9.82385	9.69208	9.95562	9.549	146.376	0	0	1178.82
AA_tg	acute_cd4	VPS28	(Intercept)	7.30614	7.20793	7.40435	7.43261	146.06	0	0	1177.42
AA_tg	acute_cd4	SF3B2	(Intercept)	7.48022	7.37958	7.58087	7.69915	145.929	0	0	1176.84
AA_tg	acute_cd4	HCLS1	(Intercept)	8.00709	7.89916	8.11502	8.20757	145.659	0	0	1175.64
AA_tg	acute_cd4	NDUFA2	(Intercept)	7.05906	6.96389	7.15423	7.15644	145.632	0	0	1175.52
AA_tg	acute_cd4	ST13	(Intercept)	7.86502	7.75885	7.9712	7.70316	145.439	0	0	1174.66
AA_tg	acute_cd4	SEPT1	(Intercept)	7.74721	7.64229	7.85212	7.71725	144.983	0	0	1172.64
AA_tg	acute_cd4	NSA2	(Intercept)	7.93808	7.83049	8.04568	7.87673	144.854	0	0	1172.06
AA_tg	acute_cd4	SARAF	(Intercept)	10.1582	10.0205	10.296	10.2641	144.822	0	0	1171.92
AA_tg	acute_cd4	COX14	(Intercept)	6.90396	6.8103	6.99763	7.21582	144.721	0	0	1171.47
AA_tg	acute_cd4	CD44	(Intercept)	7.88761	7.78058	7.99464	7.87898	144.697	0	0	1171.36
AA_tg	acute_cd4	EEF2	(Intercept)	10.3548	10.214	10.4955	9.88431	144.419	0	0	1170.12
AA_tg	acute_cd4	SF3B6	(Intercept)	7.13428	7.03719	7.23137	7.35966	144.272	0	0	1169.46
AA_tg	acute_cd4	RNPS1	(Intercept)	6.91257	6.81825	7.0069	7.18032	143.884	0	0	1167.72
AA_tg	acute_cd4	MT-CO2	(Intercept)	12.6138	12.4416	12.7859	12.3069	143.86	0	0	1167.62
AA_tg	acute_cd4	NDUFB10	(Intercept)	7.4909	7.38855	7.59324	7.61474	143.713	0	0	1166.96
AA_tg	acute_cd4	TBCA	(Intercept)	7.74246	7.63663	7.84829	7.85959	143.644	0	0	1166.64
AA_tg	acute_cd4	ATP6V1F	(Intercept)	7.06157	6.9646	7.15854	7.29413	142.981	0	0	1163.65
AA_tg	acute_cd4	NDUFB2	(Intercept)	7.94944	7.84025	8.05864	8.10134	142.936	0	0	1163.45
AA_tg	acute_cd4	ISCU	(Intercept)	7.17005	7.07111	7.26899	7.56536	142.285	0	0	1160.5
AA_tg	acute_cd4	SEPT9	(Intercept)	7.85831	7.74968	7.96694	7.67944	142.036	0	0	1159.37
AA_tg	acute_cd4	HLA-A	(Intercept)	10.9547	10.8032	11.1063	11.3981	141.897	0	0	1158.74
AA_tg	acute_cd4	EID1	(Intercept)	7.83291	7.72403	7.94179	8.03053	141.249	0	0	1155.78
AA_tg	acute_cd4	SRRM1	(Intercept)	7.8068	7.69813	7.91548	7.92263	141.045	0	0	1154.85
AA_tg	acute_cd4	MDH2	(Intercept)	7.31623	7.21398	7.41848	7.32608	140.484	0	0	1152.27
AA_tg	acute_cd4	ARF1	(Intercept)	7.85486	7.74484	7.96489	8.22324	140.169	0	0	1150.82
AA_tg	acute_cd4	S100A10	(Intercept)	9.76195	9.62518	9.89873	9.8745	140.135	0	0	1150.67
AA_tg	acute_cd4	NCL	(Intercept)	8.22837	8.11306	8.34367	8.34883	140.114	0	0	1150.57
AA_tg	acute_cd4	FYB1	(Intercept)	8.93735	8.81209	9.06262	8.88065	140.084	0	0	1150.43
AA_tg	acute_cd4	FTH1	(Intercept)	11.0432	10.8884	11.1981	11.1757	140.013	0	0	1150.1
AA_tg	acute_cd4	CALM2	(Intercept)	8.2181	8.1028	8.33341	8.42484	139.938	0	0	1149.76
AA_tg	acute_cd4	RPL4	(Intercept)	10.6187	10.4697	10.7677	9.97686	139.916	0	0	1149.66
AA_tg	acute_cd4	ERH	(Intercept)	7.40054	7.29656	7.50452	7.65757	139.741	0	0	1148.85
AA_tg	acute_cd4	DYNLRB1	(Intercept)	7.06225	6.96299	7.16151	7.372	139.694	0	0	1148.63
AA_tg	acute_cd4	GTF3A	(Intercept)	7.69083	7.58268	7.79897	7.87491	139.63	0	0	1148.33
AA_tg	acute_cd4	ATP5F1C	(Intercept)	7.24938	7.14668	7.35208	7.25789	138.591	0	0	1143.51
AA_tg	acute_cd4	S100A4	(Intercept)	11.3419	11.1811	11.5026	11.5431	138.525	0	0	1143.2
AA_tg	acute_cd4	GUK1	(Intercept)	8.08339	7.96873	8.19805	8.40566	138.422	0	0	1142.72
AA_tg	acute_cd4	NEDD8	(Intercept)	7.43931	7.33348	7.54514	7.53143	138.015	0	0	1140.82
AA_tg	acute_cd4	MBNL1	(Intercept)	7.96899	7.85505	8.08293	8.12277	137.325	0	0	1137.58
AA_tg	acute_cd4	EIF3D	(Intercept)	7.41044	7.30441	7.51646	7.32019	137.224	0	0	1137.1
AA_tg	acute_cd4	ATP6AP2	(Intercept)	6.73592	6.63928	6.83255	6.92353	136.856	0	0	1135.37
AA_tg	acute_cd4	EIF3E	(Intercept)	8.95359	8.82501	9.08216	8.63665	136.73	0	0	1134.77
AA_tg	acute_cd4	SUMO1	(Intercept)	7.18311	7.07986	7.28637	7.28375	136.591	0	0	1134.12
AA_tg	acute_cd4	HLA-B	(Intercept)	12.2542	12.0774	12.431	12.4288	136.105	0	0	1131.82
AA_tg	acute_cd4	ATP5F1B	(Intercept)	7.68218	7.57135	7.79301	7.85277	136.093	0	0	1131.76
AA_tg	acute_cd4	CORO1A	(Intercept)	9.49763	9.36048	9.63478	9.62765	135.963	0	0	1131.14
AA_tg	acute_cd4	DDX5	(Intercept)	9.55153	9.41354	9.68953	9.60278	135.899	0	0	1130.84
AA_tg	acute_cd4	HMGN2	(Intercept)	8.32698	8.20654	8.44742	8.62297	135.746	0	0	1130.11
AA_tg	acute_cd4	PRRC2C	(Intercept)	7.70384	7.59223	7.81545	7.98301	135.522	0	0	1129.04
AA_tg	acute_cd4	LDHA	(Intercept)	8.38546	8.26392	8.50701	8.51408	135.455	0	0	1128.72
AA_tg	acute_cd4	TMEM14B	(Intercept)	6.95892	6.85801	7.05983	7.04063	135.398	0	0	1128.45
AA_tg	acute_cd4	TRBC2	(Intercept)	8.69037	8.56384	8.8169	8.55524	134.853	0	0	1125.84
AA_tg	acute_cd4	PTGES3	(Intercept)	8.02603	7.90867	8.14339	8.21934	134.275	0	0	1123.08
AA_tg	acute_cd4	SRSF11	(Intercept)	7.24432	7.13828	7.35036	7.38974	134.133	0	0	1122.39
AA_tg	acute_cd4	TCF25	(Intercept)	7.49104	7.38132	7.60076	7.74906	134.049	0	0	1121.99
AA_tg	acute_cd4	ICAM3	(Intercept)	7.98742	7.87037	8.10447	7.84536	133.983	0	0	1121.66
AA_tg	acute_cd4	SRSF3	(Intercept)	7.31242	7.20522	7.41963	7.50612	133.922	0	0	1121.37
AA_tg	acute_cd4	SSBP1	(Intercept)	7.4038	7.29501	7.51259	7.44658	133.624	0	0	1119.94
AA_tg	acute_cd4	ATP5F1A	(Intercept)	7.57535	7.46389	7.68681	7.32896	133.44	0	0	1119.05
AA_tg	acute_cd4	TNFRSF14	(Intercept)	7.13105	7.02595	7.23616	7.15957	133.212	0	0	1117.94
AA_tg	acute_cd4	KMT2E	(Intercept)	7.58477	7.4728	7.69674	7.77965	132.999	0	0	1116.91
AA_tg	acute_cd4	TPI1	(Intercept)	7.99147	7.87348	8.10946	8.2451	132.981	0	0	1116.82
AA_tg	acute_cd4	HNRNPU	(Intercept)	7.64017	7.52722	7.75312	7.82417	132.808	0	0	1115.98
AA_tg	acute_cd4	VDAC2	(Intercept)	6.89081	6.78891	6.99271	6.97661	132.772	0	0	1115.81
AA_tg	acute_cd4	SERBP1	(Intercept)	7.45056	7.34031	7.5608	7.64013	132.694	0	0	1115.42
AA_tg	acute_cd4	TAGLN2	(Intercept)	9.19694	9.06066	9.33322	9.1474	132.5	0	0	1114.48
AA_tg	acute_cd4	GHITM	(Intercept)	6.99106	6.88741	7.0947	7.16827	132.437	0	0	1114.17
AA_tg	acute_cd4	ACAP1	(Intercept)	7.63157	7.51835	7.74479	7.76393	132.343	0	0	1113.71
AA_tg	acute_cd4	POLR1D	(Intercept)	7.30612	7.19747	7.41476	7.3857	132.036	0	0	1112.21
AA_tg	acute_cd4	ENO1	(Intercept)	8.02473	7.90536	8.14409	8.13689	131.992	0	0	1112
AA_tg	acute_cd4	PSMB6	(Intercept)	7.00238	6.8982	7.10657	7.2019	131.964	0	0	1111.86
AA_tg	acute_cd4	TMEM59	(Intercept)	7.51229	7.40034	7.62425	7.87057	131.743	0	0	1110.78
AA_tg	acute_cd4	CALM3	(Intercept)	7.46133	7.35002	7.57264	7.70725	131.614	0	0	1110.15
AA_tg	acute_cd4	ATP5MD	(Intercept)	8.14951	8.02787	8.27116	8.31112	131.539	0	0	1109.78
AA_tg	acute_cd4	SEC62	(Intercept)	7.23025	7.12216	7.33833	7.5336	131.336	0	0	1108.78
AA_tg	acute_cd4	SYF2	(Intercept)	7.0859	6.97995	7.19185	7.26399	131.312	0	0	1108.67
AA_tg	acute_cd4	ARHGEF1	(Intercept)	7.62278	7.5088	7.73676	7.57982	131.306	0	0	1108.64
AA_tg	acute_cd4	TOMM22	(Intercept)	7.00514	6.90036	7.10992	6.93642	131.264	0	0	1108.43
AA_tg	acute_cd4	HSP90AB1	(Intercept)	9.06326	8.92762	9.19891	9.20033	131.187	0	0	1108.05
AA_tg	acute_cd4	SELENOF	(Intercept)	6.94218	6.83817	7.04619	7.18193	131.048	0	0	1107.36
AA_tg	acute_cd4	EPC1	(Intercept)	7.8407	7.7232	7.95821	8.0583	131.012	0	0	1107.19
AA_tg	acute_cd4	PA2G4	(Intercept)	7.1517	7.04448	7.25892	7.15069	130.957	0	0	1106.92
AA_tg	acute_cd4	ITM2B	(Intercept)	9.56724	9.42379	9.7107	9.82211	130.942	0	0	1106.84
AA_tg	acute_cd4	NHP2	(Intercept)	7.01668	6.91112	7.12224	7.04259	130.511	0	0	1104.71
AA_tg	acute_cd4	AURKAIP1	(Intercept)	6.83712	6.73395	6.94029	7.10626	130.116	0	0	1102.76
AA_tg	acute_cd4	ARGLU1	(Intercept)	7.55209	7.43813	7.66605	7.64974	130.111	0	0	1102.73
AA_tg	acute_cd4	UBE2I	(Intercept)	6.98846	6.88293	7.09399	7.27679	130.021	0	0	1102.29
AA_tg	acute_cd4	DAD1	(Intercept)	7.69507	7.57882	7.81132	7.87527	129.967	0	0	1102.02
AA_tg	acute_cd4	MED10	(Intercept)	7.18712	7.07826	7.29597	7.33179	129.637	0	0	1100.38
AA_tg	acute_cd4	NDUFS8	(Intercept)	6.73399	6.63187	6.83611	6.91552	129.471	0	0	1099.55
AA_tg	acute_cd4	ATP5MF	(Intercept)	7.75257	7.63483	7.87031	7.93882	129.28	0	0	1098.6
AA_tg	acute_cd4	PRDX2	(Intercept)	7.70856	7.59143	7.82569	7.79965	129.215	0	0	1098.28
AA_tg	acute_cd4	NDUFB7	(Intercept)	7.22697	7.11705	7.33689	7.37902	129.086	0	0	1097.63
AA_tg	acute_cd4	RGS10	(Intercept)	7.83862	7.71935	7.9579	7.75296	129.035	0	0	1097.38
AA_tg	acute_cd4	SEPT7	(Intercept)	7.88206	7.76184	8.00227	8.05969	128.733	0	0	1095.86
AA_tg	acute_cd4	RAD23A	(Intercept)	6.81459	6.71063	6.91856	7.07808	128.694	0	0	1095.67
AA_tg	acute_cd4	ACTG1	(Intercept)	10.8387	10.6733	11.0041	10.5823	128.638	0	0	1095.39
AA_tg	acute_cd4	IKZF1	(Intercept)	7.31319	7.2013	7.42507	7.49593	128.337	0	0	1093.87
AA_tg	acute_cd4	SMIM26	(Intercept)	6.97011	6.86345	7.07677	7.08146	128.307	0	0	1093.72
AA_tg	acute_cd4	SIVA1	(Intercept)	6.74974	6.64623	6.85326	6.94849	128.026	0	0	1092.31
AA_tg	acute_cd4	C4orf3	(Intercept)	7.47419	7.35943	7.58895	7.77863	127.873	0	0	1091.54
AA_tg	acute_cd4	RPN2	(Intercept)	6.94236	6.83568	7.04905	7.27759	127.764	0	0	1090.99
AA_tg	acute_cd4	GYPC	(Intercept)	8.33643	8.20824	8.46462	8.17971	127.681	0	0	1090.57
AA_tg	acute_cd4	HSP90B1	(Intercept)	7.92849	7.80648	8.0505	8.14331	127.586	0	0	1090.09
AA_tg	acute_cd4	AP2M1	(Intercept)	6.87366	6.76786	6.97946	7.03679	127.559	0	0	1089.95
AA_tg	acute_cd4	RARRES3	(Intercept)	8.35731	8.22864	8.48598	8.50527	127.525	0	0	1089.78
AA_tg	acute_cd4	LSP1	(Intercept)	8.84083	8.70471	8.97695	8.90299	127.518	0	0	1089.74
AA_tg	acute_cd4	LAMTOR1	(Intercept)	6.81223	6.70719	6.91727	7.07431	127.332	0	0	1088.8
AA_tg	acute_cd4	HNRNPR	(Intercept)	6.82981	6.72447	6.93515	7.00897	127.296	0	0	1088.62
AA_tg	acute_cd4	RPS19BP1	(Intercept)	6.55339	6.45207	6.65471	6.7278	126.995	0	0	1087.09
AA_tg	acute_cd4	ACP1	(Intercept)	6.61084	6.50858	6.7131	6.80756	126.93	0	0	1086.76
AA_tg	acute_cd4	SNRPA	(Intercept)	6.92705	6.81974	7.03437	7.02105	126.735	0	0	1085.77
AA_tg	acute_cd4	EMP3	(Intercept)	9.15345	9.0115	9.29539	9.53276	126.611	0	0	1085.14
AA_tg	acute_cd4	PSMC5	(Intercept)	6.97376	6.86553	7.08199	7.24561	126.508	0	0	1084.61
AA_tg	acute_cd4	EIF4B	(Intercept)	8.05892	7.93362	8.18423	7.6739	126.275	0	0	1083.42
AA_tg	acute_cd4	RHOG	(Intercept)	7.29799	7.18414	7.41184	7.57085	125.86	0	0	1081.3
AA_tg	acute_cd4	DDX24	(Intercept)	7.66085	7.54115	7.78055	8.07231	125.661	0	0	1080.28
AA_tg	acute_cd4	POLR2L	(Intercept)	7.81951	7.69718	7.94184	7.84248	125.501	0	0	1079.46
AA_tg	acute_cd4	METTL26	(Intercept)	6.86084	6.75305	6.96863	7.09319	124.969	0	0	1076.72
AA_tg	acute_cd4	VAMP8	(Intercept)	7.46104	7.3437	7.57838	7.78675	124.84	0	0	1076.06
AA_tg	acute_cd4	VAPA	(Intercept)	6.89984	6.79124	7.00844	7.01714	124.745	0	0	1075.56
AA_tg	acute_cd4	COX5A	(Intercept)	7.48549	7.36767	7.60331	7.71885	124.742	0	0	1075.55
AA_tg	acute_cd4	ATP5MPL	(Intercept)	7.73287	7.61108	7.85466	7.80739	124.667	0	0	1075.16
AA_tg	acute_cd4	RPL13A	(Intercept)	10.1272	9.96764	10.2868	9.85965	124.595	0	0	1074.79
AA_tg	acute_cd4	SPOCK2	(Intercept)	7.76297	7.64064	7.88531	8.01665	124.588	0	0	1074.75
AA_tg	acute_cd4	NUCKS1	(Intercept)	7.16089	7.04797	7.27382	7.29409	124.503	0	0	1074.31
AA_tg	acute_cd4	PRDX5	(Intercept)	6.96594	6.85587	7.07601	7.28098	124.26	0	0	1073.05
AA_tg	acute_cd4	RAC2	(Intercept)	9.12137	8.97707	9.26567	9.4317	124.11	0	0	1072.28
AA_tg	acute_cd4	NDUFA12	(Intercept)	7.46537	7.34714	7.5836	7.57136	123.975	0	0	1071.57
AA_tg	acute_cd4	OTUB1	(Intercept)	6.81541	6.70728	6.92354	7.13885	123.751	0	0	1070.41
AA_tg	acute_cd4	RPL26	(Intercept)	11.3636	11.183	11.5442	10.9985	123.543	0	0	1069.32
AA_tg	acute_cd4	RSL24D1	(Intercept)	7.80988	7.68573	7.93404	7.71616	123.506	0	0	1069.13
AA_tg	acute_cd4	HSP90AA1	(Intercept)	9.30335	9.1554	9.45131	9.50046	123.458	0	0	1068.88
AA_tg	acute_cd4	COPS9	(Intercept)	7.24242	7.12709	7.35774	7.1738	123.3	0	0	1068.05
AA_tg	acute_cd4	ATRAID	(Intercept)	6.62541	6.51978	6.73105	6.88565	123.147	0	0	1067.25
AA_tg	acute_cd4	ANAPC11	(Intercept)	6.99608	6.88441	7.10775	7.10759	123.004	0	0	1066.51
AA_tg	acute_cd4	RBM39	(Intercept)	7.87684	7.75092	8.00276	8.09325	122.818	0	0	1065.53
AA_tg	acute_cd4	TMBIM6	(Intercept)	7.8373	7.71185	7.96275	8.33783	122.66	0	0	1064.7
AA_tg	acute_cd4	ZC3H15	(Intercept)	6.87955	6.7694	6.98969	7.19174	122.632	0	0	1064.55
AA_tg	acute_cd4	SELENOH	(Intercept)	7.54783	7.42675	7.6689	7.655	122.399	0	0	1063.33
AA_tg	acute_cd4	ZAP70	(Intercept)	7.25376	7.13723	7.37029	7.42805	122.219	0	0	1062.38
AA_tg	acute_cd4	CD99	(Intercept)	9.01476	8.86973	9.15978	9.28311	122.045	0	0	1061.47
AA_tg	acute_cd4	AIP	(Intercept)	6.66324	6.55596	6.77052	6.81289	121.948	0	0	1060.95
AA_tg	acute_cd4	TBCB	(Intercept)	7.18153	7.06584	7.29722	7.31639	121.881	0	0	1060.6
AA_tg	acute_cd4	C9orf78	(Intercept)	7.28809	7.17029	7.4059	7.43396	121.466	0	0	1058.4
AA_tg	acute_cd4	PPP1R2	(Intercept)	7.29843	7.18029	7.41657	7.36513	121.295	0	0	1057.49
AA_tg	acute_cd4	CD3G	(Intercept)	8.0801	7.94921	8.21098	8.28275	121.21	0	0	1057.04
AA_tg	acute_cd4	PKM	(Intercept)	7.84595	7.71854	7.97335	8.02416	120.911	0	0	1055.45
AA_tg	acute_cd4	ALDOA	(Intercept)	7.60578	7.48194	7.72961	7.85123	120.59	0	0	1053.74
AA_tg	acute_cd4	ERGIC3	(Intercept)	6.69196	6.58287	6.80106	6.59666	120.433	0	0	1052.9
AA_tg	acute_cd4	CRIP1	(Intercept)	7.82887	7.70122	7.95652	7.77503	120.416	0	0	1052.81
AA_tg	acute_cd4	SNRPG	(Intercept)	7.27973	7.1608	7.39865	7.46054	120.188	0	0	1051.59
AA_tg	acute_cd4	SEC61G	(Intercept)	7.96077	7.83071	8.09082	8.0846	120.182	0	0	1051.56
AA_tg	acute_cd4	NBDY	(Intercept)	6.71521	6.60542	6.82501	6.76892	120.08	0	0	1051.01
AA_tg	acute_cd4	RSL1D1	(Intercept)	7.49054	7.36802	7.61305	7.24744	120.039	0	0	1050.79
AA_tg	acute_cd4	SF1	(Intercept)	7.95196	7.82181	8.08211	8.03942	119.957	0	0	1050.35
AA_tg	acute_cd4	H2AFZ	(Intercept)	7.56117	7.43692	7.68542	7.80072	119.484	0	0	1047.81
AA_tg	acute_cd4	RAP1A	(Intercept)	6.98686	6.87178	7.10194	7.21707	119.207	0	0	1046.32
AA_tg	acute_cd4	GNG5	(Intercept)	7.56291	7.4376	7.68823	7.85866	118.493	0	0	1042.45
AA_tg	acute_cd4	TMED10	(Intercept)	6.83696	6.72359	6.95034	7.07448	118.403	0	0	1041.96
AA_tg	acute_cd4	CNN2	(Intercept)	8.43236	8.29234	8.57238	8.37503	118.244	0	0	1041.1
AA_tg	acute_cd4	PPP1CC	(Intercept)	7.06405	6.94673	7.18137	7.25448	118.22	0	0	1040.96
AA_tg	acute_cd4	ARL6IP5	(Intercept)	8.35905	8.21998	8.49812	8.59736	118.015	0	0	1039.85
AA_tg	acute_cd4	HNRNPUL1	(Intercept)	6.75855	6.64586	6.87124	6.8896	117.754	0	0	1038.42
AA_tg	acute_cd4	HNRNPA0	(Intercept)	7.90643	7.77427	8.03858	8.06764	117.462	0	0	1036.83
AA_tg	acute_cd4	NSD3	(Intercept)	7.1516	7.03188	7.27132	7.51293	117.287	0	0	1035.87
AA_tg	acute_cd4	DDX18	(Intercept)	7.04724	6.92909	7.16539	7.28472	117.11	0	0	1034.9
AA_tg	acute_cd4	PRDX6	(Intercept)	6.95943	6.84263	7.07624	7.23151	116.986	0	0	1034.22
AA_tg	acute_cd4	CYTIP	(Intercept)	7.71281	7.58334	7.84227	8.01858	116.968	0	0	1034.12
AA_tg	acute_cd4	RBMX	(Intercept)	6.72233	6.60924	6.83541	6.88695	116.713	0	0	1032.71
AA_tg	acute_cd4	FUS	(Intercept)	7.21112	7.08977	7.33247	7.57605	116.673	0	0	1032.5
AA_tg	acute_cd4	SNRPB	(Intercept)	7.02235	6.9039	7.14079	7.31183	116.405	0	0	1031.02
AA_tg	acute_cd4	CD48	(Intercept)	8.22606	8.08726	8.36486	8.44265	116.36	0	0	1030.77
AA_tg	acute_cd4	DPP7	(Intercept)	7.07743	6.95793	7.19693	7.14702	116.286	0	0	1030.36
AA_tg	acute_cd4	TSTD1	(Intercept)	7.30353	7.18013	7.42693	7.65431	116.206	0	0	1029.92
AA_tg	acute_cd4	ILF2	(Intercept)	6.6296	6.5175	6.7417	6.78143	116.112	0	0	1029.4
AA_tg	acute_cd4	TMEM50A	(Intercept)	7.3631	7.23854	7.48765	7.69495	116.07	0	0	1029.16
AA_tg	acute_cd4	PTPRC	(Intercept)	9.13614	8.98156	9.29073	9.23423	116.038	0	0	1028.98
AA_tg	acute_cd4	PSMB3	(Intercept)	7.25357	7.13079	7.37635	7.41649	115.994	0	0	1028.74
AA_tg	acute_cd4	JTB	(Intercept)	7.22975	7.10734	7.35216	7.57545	115.961	0	0	1028.56
AA_tg	acute_cd4	CCND3	(Intercept)	7.90954	7.77544	8.04363	8.41647	115.806	0	0	1027.7
AA_tg	acute_cd4	UBE2B	(Intercept)	7.09054	6.97029	7.2108	7.28468	115.765	0	0	1027.47
AA_tg	acute_cd4	SERPINB1	(Intercept)	6.78302	6.66783	6.89821	6.9565	115.615	0	0	1026.64
AA_tg	acute_cd4	IFITM1	(Intercept)	10.8699	10.6852	11.0547	11.7319	115.493	0	0	1025.96
AA_tg	acute_cd4	PPDPF	(Intercept)	9.45705	9.29624	9.61786	9.78074	115.468	0	0	1025.82
AA_tg	acute_cd4	ENSA	(Intercept)	6.48896	6.37857	6.59935	6.80426	115.416	0	0	1025.54
AA_tg	acute_cd4	PSMD8	(Intercept)	6.81232	6.69641	6.92823	7.01971	115.392	0	0	1025.4
AA_tg	acute_cd4	RAB7A	(Intercept)	6.75723	6.64213	6.87232	6.95987	115.27	0	0	1024.72
AA_tg	acute_cd4	NDUFV2	(Intercept)	7.11568	6.99434	7.23702	7.28	115.142	0	0	1024.01
AA_tg	acute_cd4	UBXN4	(Intercept)	6.82473	6.70826	6.94121	7.17148	115.043	0	0	1023.45
AA_tg	acute_cd4	MTDH	(Intercept)	7.19289	7.07013	7.31565	7.60405	115.043	0	0	1023.45
AA_tg	acute_cd4	COPE	(Intercept)	7.04792	6.92738	7.16847	7.28548	114.794	0	0	1022.06
AA_tg	acute_cd4	TRABD	(Intercept)	6.49552	6.38438	6.60666	6.63626	114.751	0	0	1021.82
AA_tg	acute_cd4	SKAP1	(Intercept)	7.12676	7.00477	7.24874	7.28985	114.709	0	0	1021.59
AA_tg	acute_cd4	DBI	(Intercept)	7.54597	7.41632	7.67561	7.78457	114.28	0	0	1019.18
AA_tg	acute_cd4	HCST	(Intercept)	9.21408	9.05571	9.37246	9.54719	114.231	0	0	1018.9
AA_tg	acute_cd4	HSPA8	(Intercept)	9.48491	9.3218	9.64802	9.47783	114.174	0	0	1018.58
AA_tg	acute_cd4	BIN2	(Intercept)	7.58725	7.45674	7.71775	7.73658	114.148	0	0	1018.43
AA_tg	acute_cd4	IFITM2	(Intercept)	9.49999	9.33656	9.66342	9.91336	114.131	0	0	1018.34
AA_tg	acute_cd4	PDAP1	(Intercept)	6.26559	6.15778	6.37339	6.44713	114.112	0	0	1018.24
AA_tg	acute_cd4	CYTH1	(Intercept)	6.92996	6.81069	7.04923	7.1034	114.08	0	0	1018.06
AA_tg	acute_cd4	TMED2	(Intercept)	6.94943	6.82981	7.06905	7.09439	114.066	0	0	1017.98
AA_tg	acute_cd4	PSAP	(Intercept)	7.01561	6.89483	7.1364	7.23014	114.04	0	0	1017.83
AA_tg	acute_cd4	RBM25	(Intercept)	6.78518	6.66832	6.90205	6.87241	114	0	0	1017.6
AA_tg	acute_cd4	ANKRD12	(Intercept)	7.35738	7.23053	7.48423	7.65118	113.879	0	0	1016.92
AA_tg	acute_cd4	CDC42SE2	(Intercept)	6.95537	6.83539	7.07534	7.01199	113.824	0	0	1016.61
AA_tg	acute_cd4	CSDE1	(Intercept)	7.63315	7.50146	7.76485	7.56579	113.803	0	0	1016.49
AA_tg	acute_cd4	MYH9	(Intercept)	8.23517	8.09262	8.37773	8.29749	113.42	0	0	1014.33
AA_tg	acute_cd4	EWSR1	(Intercept)	6.74981	6.6329	6.86672	7.06512	113.355	0	0	1013.96
AA_tg	acute_cd4	RPL17	(Intercept)	9.23102	9.07084	9.39119	8.82359	113.154	0	0	1012.82
AA_tg	acute_cd4	EIF5	(Intercept)	7.14089	7.01693	7.26485	7.31968	113.105	0	0	1012.55
AA_tg	acute_cd4	NDUFA6	(Intercept)	7.16411	7.03954	7.28867	7.41075	112.921	0	0	1011.5
AA_tg	acute_cd4	RAB11B	(Intercept)	6.51923	6.40546	6.63301	6.65503	112.498	0	0	1009.09
AA_tg	acute_cd4	SRSF10	(Intercept)	6.8586	6.73858	6.97862	7.06681	112.197	0	0	1007.37
AA_tg	acute_cd4	PGAM1	(Intercept)	7.34833	7.21957	7.47709	7.54705	112.052	0	0	1006.55
AA_tg	acute_cd4	IL32	(Intercept)	10.9739	10.7814	11.1665	11.2063	111.887	0	0	1005.6
AA_tg	acute_cd4	PAK2	(Intercept)	6.73144	6.61331	6.84957	6.99794	111.883	0	0	1005.57
AA_tg	acute_cd4	SRSF7	(Intercept)	7.80952	7.67245	7.94659	8.08836	111.866	0	0	1005.48
AA_tg	acute_cd4	RALY	(Intercept)	7.0496	6.92579	7.17342	7.30276	111.792	0	0	1005.06
AA_tg	acute_cd4	LAT	(Intercept)	7.75549	7.61925	7.89173	7.87397	111.768	0	0	1004.92
AA_tg	acute_cd4	LCK	(Intercept)	8.32673	8.18009	8.47337	8.40958	111.489	0	0	1003.31
AA_tg	acute_cd4	SIGIRR	(Intercept)	7.02511	6.90139	7.14883	7.31505	111.485	0	0	1003.29
AA_tg	acute_cd4	TRAPPC1	(Intercept)	7.66357	7.52851	7.79864	7.8617	111.406	0	0	1002.84
AA_tg	acute_cd4	LSM8	(Intercept)	6.60666	6.49022	6.7231	6.84196	111.403	0	0	1002.82
AA_tg	acute_cd4	PDIA3	(Intercept)	7.51566	7.38302	7.64829	7.93764	111.254	0	0	1001.96
AA_tg	acute_cd4	WIPF1	(Intercept)	7.08695	6.96154	7.21236	7.27032	110.953	0	0	1000.23
AA_tg	acute_cd4	THOC7	(Intercept)	6.46001	6.34569	6.57434	6.49297	110.943	0	0	1000.17
AA_tg	acute_cd4	EIF4A2	(Intercept)	7.77118	7.63351	7.90885	8.08217	110.831	0	0	999.517
AA_tg	acute_cd4	UBE2N	(Intercept)	6.55625	6.43984	6.67266	6.71994	110.578	0	0	998.056
AA_tg	acute_cd4	TAX1BP1	(Intercept)	6.76545	6.6451	6.88581	7.04795	110.366	0	0	996.826
AA_tg	acute_cd4	TAPBP	(Intercept)	7.07068	6.94489	7.19648	7.32898	110.361	0	0	996.795
AA_tg	acute_cd4	ARHGAP4	(Intercept)	6.6548	6.53637	6.77323	6.73793	110.331	0	0	996.621
AA_tg	acute_cd4	HP1BP3	(Intercept)	7.06887	6.94306	7.19468	7.31486	110.315	0	0	996.528
AA_tg	acute_cd4	SNRPD1	(Intercept)	6.58931	6.47201	6.7066	6.87945	110.297	0	0	996.421
AA_tg	acute_cd4	MT-ND2	(Intercept)	9.83774	9.66259	10.0129	9.70497	110.279	0	0	996.317
AA_tg	acute_cd4	P4HB	(Intercept)	6.98824	6.86371	7.11278	7.27464	110.177	0	0	995.724
AA_tg	acute_cd4	TBRG1	(Intercept)	6.41168	6.29718	6.52618	6.63656	109.946	0	0	994.38
AA_tg	acute_cd4	RPS20	(Intercept)	8.12158	7.97638	8.26679	8.15299	109.818	0	0	993.633
AA_tg	acute_cd4	HMGN1	(Intercept)	8.0027	7.85943	8.14597	8.36652	109.674	0	0	992.793
AA_tg	acute_cd4	POLR3GL	(Intercept)	6.52015	6.40328	6.63702	6.69432	109.537	0	0	991.997
AA_tg	acute_cd4	CUTA	(Intercept)	8.07466	7.92987	8.21944	8.10311	109.497	0	0	991.762
AA_tg	acute_cd4	IL7R	(Intercept)	10.0741	9.89278	10.2554	10.3706	109.099	0	0	989.429
AA_tg	acute_cd4	RAB2A	(Intercept)	6.43942	6.32347	6.55537	6.72846	109.037	0	0	989.068
AA_tg	acute_cd4	XRN2	(Intercept)	6.82714	6.70415	6.95013	6.84954	108.988	0	0	988.779
AA_tg	acute_cd4	EIF2S3	(Intercept)	7.66776	7.52937	7.80615	7.12753	108.788	0	0	987.601
AA_tg	acute_cd4	ROMO1	(Intercept)	7.23259	7.10188	7.3633	7.3799	108.641	0	0	986.733
AA_tg	acute_cd4	OSTC	(Intercept)	6.73146	6.60968	6.85324	6.76743	108.532	0	0	986.092
AA_tg	acute_cd4	HSPE1	(Intercept)	7.24348	7.11243	7.37453	7.4271	108.519	0	0	986.018
AA_tg	acute_cd4	MDH1	(Intercept)	6.3732	6.25753	6.48887	6.69616	108.178	0	0	984.004
AA_tg	acute_cd4	VPS29	(Intercept)	6.47738	6.35979	6.59497	6.66379	108.153	0	0	983.853
AA_tg	acute_cd4	ANXA1	(Intercept)	8.99609	8.83248	9.1597	9.26139	107.956	0	0	982.687
AA_tg	acute_cd4	CAMLG	(Intercept)	6.60276	6.48264	6.72288	6.59558	107.923	0	0	982.495
AA_tg	acute_cd4	PSME2	(Intercept)	8.09514	7.94771	8.24256	8.53168	107.81	0	0	981.824
AA_tg	acute_cd4	TRA2B	(Intercept)	7.18974	7.05879	7.32068	7.44894	107.803	0	0	981.779
AA_tnf_alpha	acute_cd4	RPS15	(Intercept)	12.4568	12.3252	12.5885	12.4626	185.785	0	0	1262
AA_tnf_alpha	acute_cd4	FAU	(Intercept)	12.1456	12.0111	12.28	12.0679	177.339	0	0	1237.64
AA_tnf_alpha	acute_cd4	RPL41	(Intercept)	13.9853	13.8149	14.1557	13.8925	161.157	0	0	1186.19
AA_tnf_alpha	acute_cd4	RPL14	(Intercept)	12.1973	12.0412	12.3535	12.084	153.345	0	0	1158.84
AA_tnf_alpha	acute_cd4	RPL30	(Intercept)	13.3403	13.1605	13.5202	13.1517	145.625	0	0	1129.98
AA_tnf_alpha	acute_cd4	RPS7	(Intercept)	12.2004	12.0343	12.3666	11.9335	144.166	0	0	1124.31
AA_tnf_alpha	acute_cd4	RPL19	(Intercept)	12.9569	12.7786	13.1352	12.6399	142.685	0	0	1118.49
AA_tnf_alpha	acute_cd4	RPL28	(Intercept)	13.1396	12.9583	13.3209	13.2499	142.312	0	0	1117
AA_tnf_alpha	acute_cd4	TMSB10	(Intercept)	12.7251	12.5478	12.9025	13.0315	140.883	0	0	1111.29
AA_tnf_alpha	acute_cd4	RPL35	(Intercept)	11.3442	11.1848	11.5037	11.2167	139.695	0	0	1106.49
AA_tnf_alpha	acute_cd4	PFDN5	(Intercept)	10.4372	10.2892	10.5852	10.2322	138.458	0	0	1101.43
AA_tnf_alpha	acute_cd4	RPS24	(Intercept)	12.1038	11.93	12.2775	11.9928	136.765	0	0	1094.42
AA_tnf_alpha	acute_cd4	RPL11	(Intercept)	12.9587	12.7727	13.1448	12.7313	136.728	0	0	1094.27
AA_tnf_alpha	acute_cd4	PTMA	(Intercept)	11.4871	11.3215	11.6527	11.6818	136.21	0	0	1092.1
AA_tnf_alpha	acute_cd4	RPL18A	(Intercept)	12.7104	12.5247	12.8962	12.4702	134.358	0	0	1084.28
AA_tnf_alpha	acute_cd4	NACA	(Intercept)	11.425	11.2577	11.5923	11.1147	134.063	0	0	1083.02
AA_tnf_alpha	acute_cd4	RPL24	(Intercept)	11.4195	11.2515	11.5875	11.1867	133.459	0	0	1080.43
AA_tnf_alpha	acute_cd4	RPLP1	(Intercept)	13.4157	13.2173	13.6141	13.3268	132.762	0	0	1077.43
AA_tnf_alpha	acute_cd4	RPL32	(Intercept)	13.2319	13.0344	13.4293	13.0621	131.557	0	0	1072.19
AA_tnf_alpha	acute_cd4	COX4I1	(Intercept)	10.2169	10.0623	10.3715	9.88453	129.785	0	0	1064.39
AA_tnf_alpha	acute_cd4	RPL6	(Intercept)	12.1368	11.9511	12.3224	11.6692	128.356	0	0	1058
AA_tnf_alpha	acute_cd4	RPL35A	(Intercept)	12.1957	12.0084	12.3829	11.9569	127.889	0	0	1055.9
AA_tnf_alpha	acute_cd4	EEF1D	(Intercept)	10.7596	10.5942	10.9251	10.4971	127.702	0	0	1055.05
AA_tnf_alpha	acute_cd4	RPL29	(Intercept)	12.337	12.1472	12.5268	12.114	127.621	0	0	1054.68
AA_tnf_alpha	acute_cd4	RPL10	(Intercept)	13.822	13.6093	14.0347	13.5061	127.615	0	0	1054.66
AA_tnf_alpha	acute_cd4	ATP5MG	(Intercept)	9.81178	9.66023	9.96332	9.63114	127.122	0	0	1052.42
AA_tnf_alpha	acute_cd4	RPS19	(Intercept)	12.9154	12.7156	13.1152	12.6579	126.938	0	0	1051.58
AA_tnf_alpha	acute_cd4	RPS12	(Intercept)	13.662	13.4495	13.8744	13.5254	126.255	0	0	1048.46
AA_tnf_alpha	acute_cd4	RPS3	(Intercept)	12.9722	12.7697	13.1747	12.581	125.773	0	0	1046.24
AA_tnf_alpha	acute_cd4	EIF3K	(Intercept)	9.36556	9.21933	9.51179	9.11907	125.75	0	0	1046.14
AA_tnf_alpha	acute_cd4	RPS23	(Intercept)	12.9438	12.7414	13.1463	12.608	125.509	0	0	1045.02
AA_tnf_alpha	acute_cd4	ATP5MC2	(Intercept)	9.56863	9.41884	9.71842	9.59885	125.425	0	0	1044.64
AA_tnf_alpha	acute_cd4	RPL7A	(Intercept)	12.278	12.0852	12.4708	11.9666	125.01	0	0	1042.72
AA_tnf_alpha	acute_cd4	RPS25	(Intercept)	12.239	12.0419	12.4362	12.0636	121.894	0	0	1028.05
AA_tnf_alpha	acute_cd4	BTF3	(Intercept)	10.436	10.2679	10.6042	10.2251	121.89	0	0	1028.03
AA_tnf_alpha	acute_cd4	SNRPD2	(Intercept)	9.3366	9.184	9.48919	9.1854	120.133	0	0	1019.58
AA_tnf_alpha	acute_cd4	CD3E	(Intercept)	10.2193	10.0506	10.388	10.2161	118.927	0	0	1013.69
AA_tnf_alpha	acute_cd4	RPL12	(Intercept)	12.2745	12.0717	12.4773	12.2221	118.841	0	0	1013.26
AA_tnf_alpha	acute_cd4	SERF2	(Intercept)	10.4323	10.2595	10.605	10.4984	118.56	0	0	1011.88
AA_tnf_alpha	acute_cd4	RPS15A	(Intercept)	13.1425	12.9243	13.3608	12.8551	118.228	0	0	1010.25
AA_tnf_alpha	acute_cd4	RPL18	(Intercept)	12.2258	12.0217	12.4299	11.9597	117.623	0	0	1007.25
AA_tnf_alpha	acute_cd4	B2M	(Intercept)	13.9895	13.7558	14.2232	14.2253	117.535	0	0	1006.81
AA_tnf_alpha	acute_cd4	COX7C	(Intercept)	9.89664	9.73029	10.063	9.94034	116.802	0	0	1003.15
AA_tnf_alpha	acute_cd4	GMFG	(Intercept)	8.91926	8.76888	9.06964	9.03849	116.451	0	0	1001.39
AA_tnf_alpha	acute_cd4	RPL15	(Intercept)	11.2323	11.0423	11.4223	11.1135	116.074	0	0	999.491
AA_tnf_alpha	acute_cd4	SRP14	(Intercept)	9.31713	9.15938	9.47489	9.37444	115.959	0	0	998.909
AA_tnf_alpha	acute_cd4	RPS13	(Intercept)	12.5328	12.3204	12.7452	12.2794	115.845	0	0	998.334
AA_tnf_alpha	acute_cd4	TMSB4X	(Intercept)	12.8179	12.6005	13.0352	13.071	115.809	0	0	998.15
AA_tnf_alpha	acute_cd4	UBA52	(Intercept)	10.8152	10.6285	11.0018	10.6854	113.749	0	0	987.628
AA_tnf_alpha	acute_cd4	H3F3A	(Intercept)	9.68876	9.52122	9.85631	9.60126	113.542	0	0	986.557
AA_tnf_alpha	acute_cd4	FTL	(Intercept)	10.994	10.8031	11.1849	11.1064	113.079	0	0	984.159
AA_tnf_alpha	acute_cd4	RPS27A	(Intercept)	13.0341	12.8036	13.2646	12.6187	111.02	0	0	973.358
AA_tnf_alpha	acute_cd4	RPL8	(Intercept)	11.9151	11.7022	12.128	11.7986	109.889	0	0	967.332
AA_tnf_alpha	acute_cd4	RPL31	(Intercept)	10.021	9.84156	10.2005	9.88003	109.634	0	0	965.967
AA_tnf_alpha	acute_cd4	RPL36	(Intercept)	12.0649	11.8471	12.2827	12.1228	108.759	0	0	961.249
AA_tnf_alpha	acute_cd4	RPS4X	(Intercept)	12.9474	12.7123	13.1825	12.2602	108.137	0	0	957.866
AA_tnf_alpha	acute_cd4	RPS28	(Intercept)	12.9246	12.6899	13.1593	12.8565	108.131	0	0	957.834
AA_tnf_alpha	acute_cd4	RACK1	(Intercept)	11.3442	11.1352	11.5533	11.1618	106.535	0	0	949.064
AA_tnf_alpha	acute_cd4	CHCHD2	(Intercept)	9.13844	8.96853	9.30835	9.23039	105.597	0	0	943.845
AA_tnf_alpha	acute_cd4	CD37	(Intercept)	9.05664	8.88783	9.22544	9.25581	105.338	0	0	942.394
AA_tnf_alpha	acute_cd4	EDF1	(Intercept)	8.69428	8.53007	8.8585	8.6093	103.953	0	0	934.576
AA_tnf_alpha	acute_cd4	RPL13	(Intercept)	13.4251	13.1714	13.6788	13.0273	103.896	0	0	934.256
AA_tnf_alpha	acute_cd4	RPS18	(Intercept)	13.1222	12.8727	13.3716	12.795	103.293	0	0	930.813
AA_tnf_alpha	acute_cd4	SSR4	(Intercept)	8.74238	8.57501	8.90975	8.78314	102.555	0	0	926.572
AA_tnf_alpha	acute_cd4	OST4	(Intercept)	9.32865	9.14955	9.50774	9.10806	102.269	0	0	924.92
AA_tnf_alpha	acute_cd4	NDUFA4	(Intercept)	8.69085	8.52381	8.85789	8.93254	102.151	0	0	924.239
AA_tnf_alpha	acute_cd4	SSR2	(Intercept)	8.94484	8.77285	9.11682	8.62972	102.114	0	0	924.027
AA_tnf_alpha	acute_cd4	EEF1A1	(Intercept)	14.2267	13.9513	14.5021	13.7135	101.432	0	0	920.065
AA_tnf_alpha	acute_cd4	RPL22	(Intercept)	11.1681	10.9511	11.3852	11.0078	101.029	0	0	917.706
AA_tnf_alpha	acute_cd4	PPIA	(Intercept)	10.3673	10.1653	10.5692	10.2425	100.793	0	0	916.321
AA_tnf_alpha	acute_cd4	FXYD5	(Intercept)	10.3	10.0985	10.5014	10.1841	100.395	0	0	913.983
AA_tnf_alpha	acute_cd4	GPSM3	(Intercept)	8.98482	8.80893	9.16071	9.02768	100.292	0	0	913.376
AA_tnf_alpha	acute_cd4	RPS9	(Intercept)	11.5837	11.3561	11.8113	11.3205	99.9339	0	0	911.258
AA_tnf_alpha	acute_cd4	RPL34	(Intercept)	13.046	12.7889	13.303	12.7427	99.6521	0	0	909.587
AA_tnf_alpha	acute_cd4	UQCRB	(Intercept)	9.19579	9.01449	9.37709	9.19444	99.5857	0	0	909.192
AA_tnf_alpha	acute_cd4	RPL23A	(Intercept)	11.1904	10.969	11.4118	11.0234	99.2529	0	0	907.211
AA_tnf_alpha	acute_cd4	COX6B1	(Intercept)	8.8432	8.66768	9.01872	8.87594	98.9221	0	0	905.234
AA_tnf_alpha	acute_cd4	NPM1	(Intercept)	9.9851	9.78627	10.1839	9.88568	98.6033	0	0	903.323
AA_tnf_alpha	acute_cd4	COMMD6	(Intercept)	9.60839	9.4167	9.80008	9.34506	98.4145	0	0	902.188
AA_tnf_alpha	acute_cd4	ARHGDIB	(Intercept)	10.3097	10.1019	10.5174	10.2512	97.421	0	0	896.18
AA_tnf_alpha	acute_cd4	NDUFB11	(Intercept)	8.20159	8.03625	8.36693	8.28815	97.3949	0	0	896.021
AA_tnf_alpha	acute_cd4	CFL1	(Intercept)	10.6297	10.4142	10.8452	10.6055	96.8314	0	0	892.585
AA_tnf_alpha	acute_cd4	RPL36AL	(Intercept)	10.2899	10.0812	10.4987	10.187	96.7888	0	0	892.324
AA_tnf_alpha	acute_cd4	HNRNPA1	(Intercept)	10.3587	10.1482	10.5691	10.1072	96.6332	0	0	891.371
AA_tnf_alpha	acute_cd4	SUMO2	(Intercept)	8.77149	8.59267	8.95031	8.9423	96.3102	0	0	889.388
AA_tnf_alpha	acute_cd4	HINT1	(Intercept)	9.89545	9.69356	10.0973	9.84351	96.2377	0	0	888.942
AA_tnf_alpha	acute_cd4	RPLP2	(Intercept)	11.7295	11.4901	11.9689	11.4606	96.2028	0	0	888.727
AA_tnf_alpha	acute_cd4	RPS8	(Intercept)	12.8557	12.592	13.1195	12.5268	95.7146	0	0	885.714
AA_tnf_alpha	acute_cd4	ARPC3	(Intercept)	9.14965	8.96189	9.33741	9.20034	95.6768	0	0	885.479
AA_tnf_alpha	acute_cd4	COX5B	(Intercept)	8.27577	8.10524	8.4463	8.68106	95.2821	0	0	883.031
AA_tnf_alpha	acute_cd4	RPL5	(Intercept)	11.8528	11.6081	12.0975	11.4058	95.098	0	0	881.885
AA_tnf_alpha	acute_cd4	RPS14	(Intercept)	12.8681	12.6021	13.1342	12.3894	94.9637	0	0	881.048
AA_tnf_alpha	acute_cd4	YWHAB	(Intercept)	9.05069	8.86236	9.23902	9.23506	94.3559	0	0	877.244
AA_tnf_alpha	acute_cd4	HMGB1	(Intercept)	9.16097	8.96765	9.3543	9.35123	93.0392	0	0	868.92
AA_tnf_alpha	acute_cd4	RPS6	(Intercept)	12.2569	11.9959	12.5179	11.8298	92.2142	0	0	863.645
AA_tnf_alpha	acute_cd4	CCNI	(Intercept)	9.41674	9.21561	9.61786	9.25199	91.9279	0	0	861.803
AA_tnf_alpha	acute_cd4	COX7A2	(Intercept)	8.49703	8.31536	8.6787	8.66796	91.8315	0	0	861.181
AA_tnf_alpha	acute_cd4	ELOB	(Intercept)	8.59531	8.411	8.77962	8.7415	91.5644	0	0	859.456
AA_tnf_alpha	acute_cd4	RPL27	(Intercept)	10.7055	10.4759	10.9352	10.3175	91.5283	0	0	859.223
AA_tnf_alpha	acute_cd4	RPS27	(Intercept)	13.3853	13.0981	13.6726	13.205	91.4985	0	0	859.03
AA_tnf_alpha	acute_cd4	RPL9	(Intercept)	11.6817	11.4298	11.9336	11.4449	91.066	0	0	856.224
AA_tnf_alpha	acute_cd4	RPLP0	(Intercept)	11.9204	11.663	12.1778	11.7037	90.92	0	0	855.274
AA_tnf_alpha	acute_cd4	ATP6V1G1	(Intercept)	8.61859	8.43203	8.80514	8.7728	90.7067	0	0	853.884
AA_tnf_alpha	acute_cd4	COX6C	(Intercept)	8.70551	8.51681	8.89421	9.10372	90.5796	0	0	853.053
AA_tnf_alpha	acute_cd4	SPCS1	(Intercept)	7.96757	7.7935	8.14163	8.14333	89.872	0	0	848.41
AA_tnf_alpha	acute_cd4	ATP5F1E	(Intercept)	10.413	10.1848	10.6413	10.4261	89.5889	0	0	846.542
AA_tnf_alpha	acute_cd4	UXT	(Intercept)	8.47259	8.28609	8.65909	8.04321	89.1952	0	0	843.935
AA_tnf_alpha	acute_cd4	RPL39	(Intercept)	13.1014	12.8126	13.3903	12.9472	89.0477	0	0	842.956
AA_tnf_alpha	acute_cd4	CALM1	(Intercept)	10.5211	10.2882	10.754	10.5088	88.7029	0	0	840.66
AA_tnf_alpha	acute_cd4	UQCRH	(Intercept)	8.30486	8.1199	8.48982	8.36669	88.1582	0	0	837.015
AA_tnf_alpha	acute_cd4	EIF3G	(Intercept)	8.44124	8.2523	8.63017	8.40546	87.7208	0	0	834.073
AA_tnf_alpha	acute_cd4	HNRNPDL	(Intercept)	8.963	8.76199	9.16402	9.11834	87.5461	0	0	832.894
AA_tnf_alpha	acute_cd4	RHOA	(Intercept)	9.15348	8.94674	9.36021	9.16573	86.9337	0	0	828.742
AA_tnf_alpha	acute_cd4	NDUFB9	(Intercept)	8.20556	8.01888	8.39224	8.23313	86.3013	0	0	824.426
AA_tnf_alpha	acute_cd4	GSTK1	(Intercept)	9.12487	8.91528	9.33447	9.28939	85.4794	0	0	818.771
AA_tnf_alpha	acute_cd4	RPS5	(Intercept)	11.7738	11.5029	12.0447	11.382	85.323	0	0	817.689
AA_tnf_alpha	acute_cd4	GABARAP	(Intercept)	8.55108	8.35414	8.74803	8.60245	85.2487	0	0	817.174
AA_tnf_alpha	acute_cd4	C19orf53	(Intercept)	8.00043	7.81602	8.18483	8.08565	85.1826	0	0	816.716
AA_tnf_alpha	acute_cd4	RPS11	(Intercept)	9.82196	9.59532	10.0486	9.66251	85.0892	0	0	816.068
AA_tnf_alpha	acute_cd4	ERP29	(Intercept)	8.44345	8.24816	8.63875	8.46143	84.8858	0	0	814.654
AA_tnf_alpha	acute_cd4	TPM3	(Intercept)	8.95573	8.74851	9.16296	9.05347	84.8532	0	0	814.428
AA_tnf_alpha	acute_cd4	TPT1	(Intercept)	12.5139	12.2238	12.8039	12.1927	84.7035	0	0	813.385
AA_tnf_alpha	acute_cd4	MYL6	(Intercept)	9.99801	9.76613	10.2299	10.0657	84.6539	0	0	813.039
AA_tnf_alpha	acute_cd4	RPL37	(Intercept)	12.018	11.7378	12.2983	12.0133	84.2033	0	0	809.888
AA_tnf_alpha	acute_cd4	PPIB	(Intercept)	9.10571	8.89248	9.31893	9.25312	83.8477	0	0	807.39
AA_tnf_alpha	acute_cd4	PCBP2	(Intercept)	9.85888	9.627	10.0908	9.6734	83.4799	0	0	804.796
AA_tnf_alpha	acute_cd4	LAPTM5	(Intercept)	9.41923	9.19695	9.64152	9.08161	83.2001	0	0	802.815
AA_tnf_alpha	acute_cd4	RPL10A	(Intercept)	11.109	10.846	11.372	10.8104	82.9345	0	0	800.93
AA_tnf_alpha	acute_cd4	UBXN1	(Intercept)	8.11889	7.92621	8.31157	8.06037	82.7315	0	0	799.485
AA_tnf_alpha	acute_cd4	HIGD2A	(Intercept)	8.50406	8.30207	8.70605	8.41829	82.6632	0	0	798.998
AA_tnf_alpha	acute_cd4	UBB	(Intercept)	8.83354	8.62265	9.04443	9.06857	82.2415	0	0	795.983
AA_tnf_alpha	acute_cd4	C9orf16	(Intercept)	8.12045	7.92629	8.31461	8.03986	82.1159	0	0	795.082
AA_tnf_alpha	acute_cd4	RPS21	(Intercept)	12.1321	11.8415	12.4227	11.9994	81.9701	0	0	794.035
AA_tnf_alpha	acute_cd4	GAPDH	(Intercept)	10.584	10.3295	10.8386	10.6202	81.6282	0	0	791.572
AA_tnf_alpha	acute_cd4	ANAPC16	(Intercept)	8.26461	8.06524	8.46398	8.24289	81.3898	0	0	789.85
AA_tnf_alpha	acute_cd4	TOMM7	(Intercept)	9.88473	9.64581	10.1237	9.71508	81.229	0	0	788.685
AA_tnf_alpha	acute_cd4	ACTB	(Intercept)	12.9056	12.5926	13.2186	12.8122	80.9668	0	0	786.782
AA_tnf_alpha	acute_cd4	PSMB1	(Intercept)	7.58757	7.40298	7.77216	7.81577	80.7038	0	0	784.867
AA_tnf_alpha	acute_cd4	RPS3A	(Intercept)	12.6296	12.3208	12.9383	12.1956	80.3089	0	0	781.981
AA_tnf_alpha	acute_cd4	EIF3H	(Intercept)	8.61472	8.4037	8.82573	8.4289	80.1552	0	0	780.855
AA_tnf_alpha	acute_cd4	NDUFS5	(Intercept)	8.04483	7.8475	8.24217	8.21121	80.0428	0	0	780.029
AA_tnf_alpha	acute_cd4	MYL12B	(Intercept)	9.17538	8.95024	9.40052	9.35124	80.0171	0	0	779.84
AA_tnf_alpha	acute_cd4	DAZAP2	(Intercept)	8.85167	8.6344	9.06893	8.92944	79.9916	0	0	779.653
AA_tnf_alpha	acute_cd4	COX8A	(Intercept)	8.21716	8.0154	8.41891	8.35899	79.9656	0	0	779.462
AA_tnf_alpha	acute_cd4	TMA7	(Intercept)	9.88722	9.64365	10.1308	9.75579	79.6983	0	0	777.493
AA_tnf_alpha	acute_cd4	PSME1	(Intercept)	9.19705	8.97045	9.42364	9.40267	79.6903	0	0	777.434
AA_tnf_alpha	acute_cd4	RPL3	(Intercept)	12.5254	12.2167	12.8341	11.8241	79.6665	0	0	777.259
AA_tnf_alpha	acute_cd4	S100A6	(Intercept)	10.4257	10.1685	10.6829	10.6601	79.5766	0	0	776.595
AA_tnf_alpha	acute_cd4	LAMTOR4	(Intercept)	7.83221	7.6386	8.02582	7.97466	79.4252	0	0	775.476
AA_tnf_alpha	acute_cd4	RTRAF	(Intercept)	7.54609	7.35932	7.73286	7.54445	79.3272	0	0	774.75
AA_tnf_alpha	acute_cd4	CD3D	(Intercept)	9.48181	9.24657	9.71705	9.37648	79.1385	0	0	773.351
AA_tnf_alpha	acute_cd4	SAP18	(Intercept)	8.00423	7.80543	8.20304	8.18807	79.0504	0	0	772.697
AA_tnf_alpha	acute_cd4	RPL7	(Intercept)	9.96383	9.71609	10.2116	9.82939	78.9654	0	0	772.065
AA_tnf_alpha	acute_cd4	ARPC2	(Intercept)	9.38955	9.156	9.62309	9.27975	78.9378	0	0	771.86
AA_tnf_alpha	acute_cd4	RPSA	(Intercept)	11.3946	11.11	11.6792	11.2338	78.6112	0	0	769.425
AA_tnf_alpha	acute_cd4	EIF3M	(Intercept)	7.47885	7.29188	7.66581	7.42158	78.538	0	0	768.878
AA_tnf_alpha	acute_cd4	CDC37	(Intercept)	7.62908	7.4374	7.82077	7.7948	78.1452	0	0	765.936
AA_tnf_alpha	acute_cd4	SKP1	(Intercept)	8.4143	8.20219	8.62641	8.71995	77.8879	0	0	764.001
AA_tnf_alpha	acute_cd4	ATP5MC3	(Intercept)	7.97538	7.77428	8.17647	8.08191	77.8678	0	0	763.85
AA_tnf_alpha	acute_cd4	YWHAZ	(Intercept)	9.04379	8.81548	9.27209	9.18767	77.7746	0	0	763.147
AA_tnf_alpha	acute_cd4	MIF	(Intercept)	9.29721	9.06158	9.53284	9.55538	77.4694	0	0	760.842
AA_tnf_alpha	acute_cd4	RPS16	(Intercept)	10.9109	10.634	11.1877	10.876	77.3862	0	0	760.212
AA_tnf_alpha	acute_cd4	APRT	(Intercept)	8.75716	8.53437	8.97994	8.59819	77.1765	0	0	758.622
AA_tnf_alpha	acute_cd4	EVL	(Intercept)	8.99059	8.76161	9.21957	9.04438	77.0893	0	0	757.96
AA_tnf_alpha	acute_cd4	MORF4L1	(Intercept)	8.02357	7.81833	8.22882	8.03873	76.7536	0	0	755.403
AA_tnf_alpha	acute_cd4	COX6A1	(Intercept)	8.61689	8.39596	8.83782	8.81044	76.5779	0	0	754.062
AA_tnf_alpha	acute_cd4	LSM7	(Intercept)	7.70369	7.5044	7.90298	7.87052	75.8966	0	0	748.833
AA_tnf_alpha	acute_cd4	UBC	(Intercept)	9.95467	9.69332	10.216	10.2229	74.7839	0	0	740.203
AA_tnf_alpha	acute_cd4	PNISR	(Intercept)	7.96193	7.75275	8.1711	8.02724	74.7329	0	0	739.805
AA_tnf_alpha	acute_cd4	HNRNPK	(Intercept)	8.28085	8.06274	8.49896	8.45491	74.5432	0	0	738.321
AA_tnf_alpha	acute_cd4	UFC1	(Intercept)	7.65767	7.45597	7.85937	7.5701	74.5424	0	0	738.315
AA_tnf_alpha	acute_cd4	UQCR11	(Intercept)	8.73021	8.50013	8.96028	8.82108	74.5017	0	0	737.996
AA_tnf_alpha	acute_cd4	PFN1	(Intercept)	11.4425	11.1406	11.7443	11.3141	74.4284	0	0	737.422
AA_tnf_alpha	acute_cd4	SOD1	(Intercept)	8.3553	8.13455	8.57604	8.75862	74.315	0	0	736.533
AA_tnf_alpha	acute_cd4	EEF1B2	(Intercept)	11.1573	10.8622	11.4524	10.6738	74.2377	0	0	735.926
AA_tnf_alpha	acute_cd4	SF3B5	(Intercept)	7.52679	7.32766	7.72593	7.57266	74.2117	0	0	735.721
AA_tnf_alpha	acute_cd4	PARK7	(Intercept)	7.96892	7.75736	8.18048	7.88033	73.9556	0	0	733.706
AA_tnf_alpha	acute_cd4	ATP5IF1	(Intercept)	7.88683	7.67641	8.09725	8.0564	73.5904	0	0	730.822
AA_tnf_alpha	acute_cd4	C12orf57	(Intercept)	9.42521	9.17367	9.67676	8.96868	73.5672	0	0	730.637
AA_tnf_alpha	acute_cd4	SH3BGRL3	(Intercept)	11.2469	10.9467	11.5471	11.0961	73.5588	0	0	730.571
AA_tnf_alpha	acute_cd4	CNBP	(Intercept)	8.69049	8.45846	8.92253	8.85429	73.5362	0	0	730.392
AA_tnf_alpha	acute_cd4	RWDD1	(Intercept)	7.4962	7.29595	7.69646	7.58791	73.498	0	0	730.09
AA_tnf_alpha	acute_cd4	RPL21	(Intercept)	11.3765	11.0719	11.6812	11.1867	73.3186	0	0	728.666
AA_tnf_alpha	acute_cd4	UBE2D3	(Intercept)	8.35974	8.13567	8.58381	8.57288	73.2508	0	0	728.127
AA_tnf_alpha	acute_cd4	SON	(Intercept)	8.507	8.27883	8.73518	8.69129	73.2008	0	0	727.731
AA_tnf_alpha	acute_cd4	ATP5PF	(Intercept)	7.4803	7.27876	7.68184	7.65943	72.8738	0	0	725.125
AA_tnf_alpha	acute_cd4	EIF1	(Intercept)	11.0115	10.7148	11.3082	11.0133	72.864	0	0	725.046
AA_tnf_alpha	acute_cd4	HNRNPA2B1	(Intercept)	9.12758	8.88146	9.3737	9.32081	72.8148	0	0	724.654
AA_tnf_alpha	acute_cd4	SEC61B	(Intercept)	8.1348	7.914	8.3556	8.22392	72.3364	0	0	720.821
AA_tnf_alpha	acute_cd4	MALAT1	(Intercept)	13.2609	12.9002	13.6217	13.6957	72.1691	0	0	719.476
AA_tnf_alpha	acute_cd4	NDUFA1	(Intercept)	8.18616	7.96339	8.40894	8.33548	72.1478	0	0	719.304
AA_tnf_alpha	acute_cd4	HLA-E	(Intercept)	10.4985	10.2128	10.7842	10.5697	72.1474	0	0	719.301
AA_tnf_alpha	acute_cd4	EIF3F	(Intercept)	9.17205	8.92165	9.42245	8.67091	71.9188	1.11254e-308	1.11254e-308	717.458
AA_tnf_alpha	acute_cd4	MYL12A	(Intercept)	10.3002	10.0189	10.5814	10.6861	71.9072	1.11254e-308	1.11254e-308	717.364
AA_tnf_alpha	acute_cd4	VIM	(Intercept)	10.8562	10.5592	11.1532	10.8729	71.7659	1.11254e-308	1.11254e-308	716.223
AA_tnf_alpha	acute_cd4	C11orf58	(Intercept)	7.36159	7.16011	7.56307	7.70557	71.738	1.11254e-308	1.11254e-308	715.997
AA_tnf_alpha	acute_cd4	RPL38	(Intercept)	10.3397	10.054	10.6254	10.2802	71.0609	1.11254e-308	1.11254e-308	710.497
AA_tnf_alpha	acute_cd4	SLC25A6	(Intercept)	9.38181	9.12124	9.64238	9.07197	70.6924	1.11254e-308	1.11254e-308	707.485
AA_tnf_alpha	acute_cd4	H3F3B	(Intercept)	10.3873	10.0985	10.6761	10.8733	70.6171	1.11254e-308	1.11254e-308	706.868
AA_tnf_alpha	acute_cd4	PRR13	(Intercept)	8.12561	7.89918	8.35204	8.3705	70.4583	1.11254e-308	1.11254e-308	705.565
AA_tnf_alpha	acute_cd4	RPL23	(Intercept)	9.08126	8.82765	9.33488	8.9354	70.3036	1.11254e-308	1.11254e-308	704.293
AA_tnf_alpha	acute_cd4	AES	(Intercept)	8.74194	8.49763	8.98626	8.72672	70.2535	1.11254e-308	1.11254e-308	703.88
AA_tnf_alpha	acute_cd4	PGK1	(Intercept)	8.22228	7.99241	8.45215	8.22574	70.2291	1.11254e-308	1.11254e-308	703.679
AA_tnf_alpha	acute_cd4	PSMA7	(Intercept)	8.05307	7.82701	8.27913	8.16833	69.943	1.11254e-308	1.11254e-308	701.319
AA_tnf_alpha	acute_cd4	NDUFB4	(Intercept)	7.50975	7.29889	7.7206	7.70618	69.9278	1.11254e-308	1.11254e-308	701.193
AA_tnf_alpha	acute_cd4	OAZ1	(Intercept)	9.21741	8.9583	9.47651	9.27699	69.8462	1.11254e-308	1.11254e-308	700.518
AA_tnf_alpha	acute_cd4	RPL27A	(Intercept)	9.76261	9.48786	10.0374	9.58473	69.7638	1.11254e-308	1.11255e-308	699.836
AA_tnf_alpha	acute_cd4	TOMM20	(Intercept)	7.95868	7.73408	8.18328	7.84948	69.5739	1.11254e-308	1.11261e-308	698.262
AA_tnf_alpha	acute_cd4	TSPO	(Intercept)	8.26752	8.03421	8.50084	8.12704	69.5729	1.11254e-308	1.11261e-308	698.253
AA_tnf_alpha	acute_cd4	ANP32B	(Intercept)	8.50997	8.2698	8.75014	8.28194	69.5701	1.11254e-308	1.11261e-308	698.23
AA_tnf_alpha	acute_cd4	UBE2D2	(Intercept)	8.12077	7.89082	8.35072	8.12943	69.3373	1.11255e-308	1.11312e-308	696.295
AA_tnf_alpha	acute_cd4	SRSF5	(Intercept)	8.52123	8.27976	8.76271	8.62021	69.2843	1.11255e-308	1.11346e-308	695.854
AA_tnf_alpha	acute_cd4	RPL37A	(Intercept)	10.5299	10.2312	10.8287	10.6231	69.199	1.11257e-308	1.11446e-308	695.143
AA_tnf_alpha	acute_cd4	SUB1	(Intercept)	8.65478	8.40847	8.9011	8.93415	68.989	1.11275e-308	1.12455e-308	693.389
AA_tnf_alpha	acute_cd4	MRPS21	(Intercept)	7.47275	7.25959	7.6859	7.59961	68.8326	1.11336e-308	1.15956e-308	692.08
AA_tnf_alpha	acute_cd4	KRTCAP2	(Intercept)	8.19736	7.96351	8.4312	8.35935	68.8257	1.11341e-308	1.16226e-308	692.023
AA_tnf_alpha	acute_cd4	SNU13	(Intercept)	7.49986	7.28586	7.71386	7.69326	68.8102	1.11353e-308	1.16923e-308	691.893
AA_tnf_alpha	acute_cd4	ARF5	(Intercept)	7.69983	7.47897	7.92068	7.60578	68.4517	1.13573e-308	2.62885e-308	688.883
AA_tnf_alpha	acute_cd4	UQCRQ	(Intercept)	7.31161	7.10183	7.5214	7.67639	68.4302	1.14058e-308	3.16336e-308	688.702
AA_tnf_alpha	acute_cd4	SH3BGRL	(Intercept)	7.36504	7.15329	7.57678	7.47876	68.2925	1.20684e-308	1.05909e-307	687.542
AA_tnf_alpha	acute_cd4	ARHGDIA	(Intercept)	7.67248	7.4516	7.89336	7.83387	68.2018	1.32232e-308	2.34535e-307	686.777
AA_tnf_alpha	acute_cd4	SLC25A3	(Intercept)	8.29014	8.0506	8.52968	8.00405	67.9512	3.83953e-308	2.13665e-306	684.659
AA_tnf_alpha	acute_cd4	TCEA1	(Intercept)	7.39363	7.1796	7.60766	7.43809	67.8262	1.16109e-307	6.43235e-306	683.601
AA_tnf_alpha	acute_cd4	CAPZB	(Intercept)	8.71247	8.46	8.96494	8.52224	67.7547	2.18851e-307	1.207e-305	682.994
AA_tnf_alpha	acute_cd4	SELENOW	(Intercept)	7.84428	7.61696	8.0716	8.00889	67.753	2.22138e-307	1.21968e-305	682.98
AA_tnf_alpha	acute_cd4	TMEM258	(Intercept)	8.0531	7.81893	8.28727	8.28859	67.5218	1.73015e-306	9.45763e-305	681.015
AA_tnf_alpha	acute_cd4	CIB1	(Intercept)	7.88275	7.65314	8.11236	7.90043	67.4054	4.87309e-306	2.65208e-304	680.024
AA_tnf_alpha	acute_cd4	STK4	(Intercept)	7.8273	7.59821	8.05639	7.93746	67.084	8.55323e-305	4.6345e-303	677.28
AA_tnf_alpha	acute_cd4	PABPC1	(Intercept)	10.3745	10.0695	10.6795	9.99369	66.7847	1.24409e-303	6.71157e-302	674.716
AA_tnf_alpha	acute_cd4	SLC25A5	(Intercept)	8.17361	7.9325	8.41473	7.92094	66.558	9.51354e-303	5.11001e-301	672.767
AA_tnf_alpha	acute_cd4	UBL5	(Intercept)	8.42059	8.1716	8.66959	8.45793	66.3989	3.97739e-302	2.12713e-300	671.396
AA_tnf_alpha	acute_cd4	LIMD2	(Intercept)	8.68396	8.42661	8.94132	8.88722	66.2511	1.50444e-301	8.01113e-300	670.121
AA_tnf_alpha	acute_cd4	RNPS1	(Intercept)	7.16294	6.95039	7.3755	7.18032	66.1645	3.28499e-301	1.74175e-299	669.372
AA_tnf_alpha	acute_cd4	GPX4	(Intercept)	7.99019	7.75263	8.22775	8.00639	66.0381	1.02826e-300	5.4287e-299	668.278
AA_tnf_alpha	acute_cd4	TMEM219	(Intercept)	6.99131	6.78313	7.19948	7.18089	65.9392	2.51517e-300	1.32223e-298	667.42
AA_tnf_alpha	acute_cd4	HNRNPA3	(Intercept)	7.67284	7.4441	7.90157	8.09464	65.8621	5.05385e-300	2.64556e-298	666.751
AA_tnf_alpha	acute_cd4	PEBP1	(Intercept)	7.87297	7.63826	8.10769	7.93357	65.8588	5.20491e-300	2.71314e-298	666.723
AA_tnf_alpha	acute_cd4	OCIAD2	(Intercept)	7.32541	7.10616	7.54467	7.41409	65.597	5.58687e-299	2.90001e-297	664.447
AA_tnf_alpha	acute_cd4	NDUFB10	(Intercept)	7.68647	7.45498	7.91796	7.61474	65.1932	2.20189e-297	1.13817e-295	660.922
AA_tnf_alpha	acute_cd4	CDC42	(Intercept)	8.26975	8.0203	8.5192	8.38638	65.0906	5.61197e-297	2.88876e-295	660.024
AA_tnf_alpha	acute_cd4	COX7B	(Intercept)	7.46675	7.24044	7.69307	7.8166	64.7781	9.78173e-296	5.01425e-294	657.28
AA_tnf_alpha	acute_cd4	VPS28	(Intercept)	7.35741	7.13434	7.58048	7.43261	64.7583	1.17227e-295	5.9844e-294	657.106
AA_tnf_alpha	acute_cd4	SEPT1	(Intercept)	7.83782	7.59987	8.07576	7.71725	64.6748	2.52107e-295	1.2817e-293	656.371
AA_tnf_alpha	acute_cd4	FIS1	(Intercept)	7.40871	7.18371	7.6337	7.39984	64.6512	3.12984e-295	1.58467e-293	656.163
AA_tnf_alpha	acute_cd4	ATP6V1F	(Intercept)	7.2244	7.00487	7.44393	7.29413	64.6134	4.42909e-295	2.23334e-293	655.83
AA_tnf_alpha	acute_cd4	CIRBP	(Intercept)	8.98188	8.7089	9.25487	9.07672	64.6009	4.96597e-295	2.49389e-293	655.72
AA_tnf_alpha	acute_cd4	UQCR10	(Intercept)	7.91573	7.6751	8.15636	8.39235	64.5885	5.56501e-295	2.78341e-293	655.61
AA_tnf_alpha	acute_cd4	SF3B2	(Intercept)	7.51204	7.28368	7.7404	7.69915	64.5869	5.64604e-295	2.81255e-293	655.597
AA_tnf_alpha	acute_cd4	HNRNPC	(Intercept)	7.91076	7.66973	8.15179	8.21661	64.4408	2.1612e-294	1.07227e-292	654.307
AA_tnf_alpha	acute_cd4	NDUFA2	(Intercept)	7.0713	6.85556	7.28705	7.15644	64.3539	4.8097e-294	2.37676e-292	653.539
AA_tnf_alpha	acute_cd4	ST13	(Intercept)	7.86562	7.62551	8.10572	7.70316	64.3193	6.61186e-294	3.2543e-292	653.233
AA_tnf_alpha	acute_cd4	HCLS1	(Intercept)	8.0313	7.78599	8.2766	8.20757	64.2826	9.27033e-294	4.54467e-292	652.909
AA_tnf_alpha	acute_cd4	ARF1	(Intercept)	8.18798	7.93704	8.43892	8.22324	64.064	6.9638e-293	3.40043e-291	650.971
AA_tnf_alpha	acute_cd4	SEPT6	(Intercept)	7.71712	7.47967	7.95457	7.68479	63.8097	7.31361e-292	3.55718e-290	648.712
AA_tnf_alpha	acute_cd4	EEF2	(Intercept)	10.3623	10.0432	10.6814	9.88431	63.7554	1.20885e-291	5.85652e-290	648.229
AA_tnf_alpha	acute_cd4	CD52	(Intercept)	10.2364	9.92081	10.552	10.3429	63.6798	2.43658e-291	1.17584e-289	647.555
AA_tnf_alpha	acute_cd4	LDHB	(Intercept)	9.65799	9.36007	9.95591	9.549	63.6495	3.22743e-291	1.55143e-289	647.285
AA_tnf_alpha	acute_cd4	HLA-A	(Intercept)	11.0898	10.7467	11.433	11.3981	63.4503	2.05158e-290	9.82373e-289	645.507
AA_tnf_alpha	acute_cd4	SARAF	(Intercept)	10.0941	9.78168	10.4064	10.2641	63.4462	2.13207e-290	1.01697e-288	645.47
AA_tnf_alpha	acute_cd4	ISCU	(Intercept)	7.31385	7.08734	7.54035	7.56536	63.3983	3.32802e-290	1.58132e-288	645.041
AA_tnf_alpha	acute_cd4	FTH1	(Intercept)	11.3211	10.9687	11.6734	11.1757	63.0828	6.2953e-289	2.97977e-287	642.214
AA_tnf_alpha	acute_cd4	EID1	(Intercept)	7.93125	7.68375	8.17874	8.03053	62.9186	2.91971e-288	1.37672e-286	640.738
AA_tnf_alpha	acute_cd4	MDH2	(Intercept)	7.42576	7.19394	7.65758	7.32608	62.8923	3.73317e-288	1.7536e-286	640.502
AA_tnf_alpha	acute_cd4	COX14	(Intercept)	6.81006	6.59714	7.02298	7.21582	62.7991	8.93387e-288	4.18065e-286	639.662
AA_tnf_alpha	acute_cd4	NSA2	(Intercept)	7.77687	7.53331	8.02043	7.87673	62.692	2.43637e-287	1.13581e-285	638.697
AA_tnf_alpha	acute_cd4	GTF3A	(Intercept)	7.85912	7.61268	8.10556	7.87491	62.615	5.02125e-287	2.33205e-285	638.001
AA_tnf_alpha	acute_cd4	EIF3D	(Intercept)	7.64137	7.40155	7.88118	7.32019	62.5609	8.33854e-287	3.85821e-285	637.513
AA_tnf_alpha	acute_cd4	NDUFB2	(Intercept)	7.88468	7.63712	8.13224	8.10134	62.5344	1.07009e-286	4.93279e-285	637.273
AA_tnf_alpha	acute_cd4	CD44	(Intercept)	7.71584	7.47332	7.95837	7.87898	62.4643	2.06619e-286	9.48909e-285	636.639
AA_tnf_alpha	acute_cd4	GUK1	(Intercept)	8.25278	7.99337	8.51219	8.40566	62.4633	2.08652e-286	9.547e-285	636.63
AA_tnf_alpha	acute_cd4	SEPT9	(Intercept)	7.83597	7.58965	8.0823	7.67944	62.4594	2.16496e-286	9.86936e-285	636.595
AA_tnf_alpha	acute_cd4	TBCA	(Intercept)	7.61951	7.37996	7.85906	7.85959	62.4519	2.3217e-286	1.05449e-284	636.527
AA_tnf_alpha	acute_cd4	MT-CO2	(Intercept)	12.4363	12.0446	12.828	12.3069	62.3374	6.81865e-286	3.08563e-284	635.49
AA_tnf_alpha	acute_cd4	S100A10	(Intercept)	9.86045	9.54948	10.1714	9.8745	62.2576	1.44644e-285	6.52167e-284	634.766
AA_tnf_alpha	acute_cd4	SF3B6	(Intercept)	6.94741	6.72796	7.16685	7.35966	62.1588	3.66791e-285	1.64776e-283	633.87
AA_tnf_alpha	acute_cd4	CALM2	(Intercept)	8.28887	8.02694	8.5508	8.42484	62.1329	4.68604e-285	2.09751e-283	633.635
AA_tnf_alpha	acute_cd4	SRRM1	(Intercept)	7.77209	7.52569	8.01848	7.92263	61.9323	3.11559e-284	1.38953e-282	631.81
AA_tnf_alpha	acute_cd4	DYNLRB1	(Intercept)	7.06483	6.8404	7.28926	7.372	61.8061	1.02868e-283	4.57132e-282	630.66
AA_tnf_alpha	acute_cd4	S100A4	(Intercept)	11.4635	11.0985	11.8286	11.5431	61.6554	4.29212e-283	1.90053e-281	629.284
AA_tnf_alpha	acute_cd4	TMEM14B	(Intercept)	7.20863	6.97888	7.43838	7.04063	61.6042	6.97307e-283	3.07662e-281	628.817
AA_tnf_alpha	acute_cd4	ATP6AP2	(Intercept)	6.87053	6.65153	7.08954	6.92353	61.5955	7.57909e-283	3.3321e-281	628.736
AA_tnf_alpha	acute_cd4	ATP5F1B	(Intercept)	7.87196	7.62079	8.12313	7.85277	61.5363	1.32904e-282	5.82232e-281	628.195
AA_tnf_alpha	acute_cd4	ERH	(Intercept)	7.33296	7.09889	7.56702	7.65757	61.5102	1.70343e-282	7.4361e-281	627.956
AA_tnf_alpha	acute_cd4	CORO1A	(Intercept)	9.71533	9.40395	10.0267	9.62765	61.2599	1.84343e-281	8.01891e-280	625.661
AA_tnf_alpha	acute_cd4	NEDD8	(Intercept)	7.47734	7.23696	7.71772	7.53143	61.0744	1.08168e-280	4.6888e-279	623.956
AA_tnf_alpha	acute_cd4	ATP5F1C	(Intercept)	7.20228	6.97011	7.43446	7.25789	60.9067	5.36787e-280	2.31869e-278	622.412
AA_tnf_alpha	acute_cd4	NCL	(Intercept)	8.10398	7.84247	8.36548	8.34883	60.8461	9.58549e-280	4.1261e-278	621.853
AA_tnf_alpha	acute_cd4	TPI1	(Intercept)	8.20312	7.93694	8.46929	8.2451	60.5081	2.45168e-278	1.05167e-276	618.727
AA_tnf_alpha	acute_cd4	HLA-B	(Intercept)	12.3135	11.9127	12.7142	12.4288	60.3301	1.35903e-277	5.8095e-276	617.075
AA_tnf_alpha	acute_cd4	SUMO1	(Intercept)	7.17286	6.93872	7.40699	7.28375	60.15	7.71225e-277	3.28542e-275	615.401
AA_tnf_alpha	acute_cd4	ACAP1	(Intercept)	7.84329	7.58723	8.09936	7.76393	60.1402	8.47395e-277	3.5975e-275	615.31
AA_tnf_alpha	acute_cd4	ICAM3	(Intercept)	8.14071	7.87468	8.40675	7.84536	60.0808	1.50394e-276	6.36292e-275	614.756
AA_tnf_alpha	acute_cd4	TCF25	(Intercept)	7.57865	7.33079	7.82651	7.74906	60.0337	2.36999e-276	9.99279e-275	614.317
AA_tnf_alpha	acute_cd4	ATP5F1A	(Intercept)	7.73846	7.48522	7.99169	7.32896	59.9987	3.32293e-276	1.39631e-274	613.991
AA_tnf_alpha	acute_cd4	DDX5	(Intercept)	9.54376	9.23109	9.85643	9.60278	59.9299	6.46592e-276	2.7078e-274	613.349
AA_tnf_alpha	acute_cd4	PRRC2C	(Intercept)	7.7204	7.46746	7.97334	7.98301	59.928	6.58284e-276	2.74745e-274	613.332
AA_tnf_alpha	acute_cd4	RPL4	(Intercept)	10.3432	10.0043	10.6821	9.97686	59.9228	6.92376e-276	2.88e-274	613.283
AA_tnf_alpha	acute_cd4	TNFRSF14	(Intercept)	7.27115	7.03263	7.50968	7.15957	59.8519	1.37477e-275	5.6993e-274	612.621
AA_tnf_alpha	acute_cd4	HMGN2	(Intercept)	8.30542	8.03269	8.57815	8.62297	59.7915	2.46799e-275	1.01972e-273	612.056
AA_tnf_alpha	acute_cd4	TRBC2	(Intercept)	8.72669	8.43995	9.01343	8.55524	59.7541	3.54534e-275	1.45997e-273	611.707
AA_tnf_alpha	acute_cd4	FYB1	(Intercept)	8.6266	8.34304	8.91016	8.88065	59.7316	4.40929e-275	1.80971e-273	611.496
AA_tnf_alpha	acute_cd4	ENO1	(Intercept)	8.14788	7.87924	8.41651	8.13689	59.5513	2.53661e-274	1.03766e-272	609.807
AA_tnf_alpha	acute_cd4	LDHA	(Intercept)	8.35857	8.08282	8.63433	8.51408	59.5134	3.66561e-274	1.49455e-272	609.452
AA_tnf_alpha	acute_cd4	ITM2B	(Intercept)	9.85844	9.53278	10.1841	9.82211	59.436	7.78259e-274	3.1627e-272	608.725
AA_tnf_alpha	acute_cd4	KMT2E	(Intercept)	7.66791	7.41451	7.92131	7.77965	59.4121	9.81162e-274	3.97419e-272	608.501
AA_tnf_alpha	acute_cd4	POLR1D	(Intercept)	7.41393	7.16851	7.65935	7.3857	59.3124	2.59035e-273	1.04579e-271	607.564
AA_tnf_alpha	acute_cd4	SEC62	(Intercept)	7.37508	7.13085	7.6193	7.5336	59.2904	3.211e-273	1.29214e-271	607.357
AA_tnf_alpha	acute_cd4	PTGES3	(Intercept)	8.01268	7.74692	8.27845	8.21934	59.1955	8.09468e-273	3.24681e-271	606.464
AA_tnf_alpha	acute_cd4	GHITM	(Intercept)	7.0786	6.84378	7.31343	7.16827	59.1848	8.98778e-273	3.59336e-271	606.363
AA_tnf_alpha	acute_cd4	SERBP1	(Intercept)	7.46285	7.21496	7.71074	7.64013	59.1088	1.88565e-272	7.51462e-271	605.647
AA_tnf_alpha	acute_cd4	MBNL1	(Intercept)	7.76282	7.50459	8.02106	8.12277	59.0216	4.42203e-272	1.75658e-270	604.824
AA_tnf_alpha	acute_cd4	VDAC2	(Intercept)	6.9165	6.68619	7.14681	6.97661	58.9632	7.82297e-272	3.09759e-270	604.273
AA_tnf_alpha	acute_cd4	TMEM59	(Intercept)	7.61012	7.35662	7.86362	7.87057	58.9415	9.6706e-272	3.81695e-270	604.068
AA_tnf_alpha	acute_cd4	CALM3	(Intercept)	7.56926	7.3169	7.82162	7.70725	58.8902	1.59803e-271	6.28729e-270	603.583
AA_tnf_alpha	acute_cd4	MED10	(Intercept)	7.37826	7.13198	7.62454	7.33179	58.8212	3.14109e-271	1.2319e-269	602.93
AA_tnf_alpha	acute_cd4	PSMB6	(Intercept)	7.04699	6.81151	7.28248	7.2019	58.7563	5.93066e-271	2.31859e-269	602.316
AA_tnf_alpha	acute_cd4	SRSF3	(Intercept)	7.28535	7.04185	7.52884	7.50612	58.7439	6.69523e-271	2.60924e-269	602.199
AA_tnf_alpha	acute_cd4	TAGLN2	(Intercept)	9.26121	8.95079	9.57163	9.1474	58.5776	3.42639e-270	1.33112e-268	600.621
AA_tnf_alpha	acute_cd4	EIF3E	(Intercept)	8.73205	8.43866	9.02544	8.63665	58.4358	1.38077e-269	5.34734e-268	599.275
AA_tnf_alpha	acute_cd4	UBE2I	(Intercept)	7.12333	6.88378	7.36289	7.27679	58.3832	2.31586e-269	8.94068e-268	598.775
AA_tnf_alpha	acute_cd4	TOMM22	(Intercept)	7.05134	6.81393	7.28874	6.93642	58.3164	4.46962e-269	1.72018e-267	598.139
AA_tnf_alpha	acute_cd4	SYF2	(Intercept)	7.12309	6.88326	7.36291	7.26399	58.3161	4.48624e-269	1.72121e-267	598.136
AA_tnf_alpha	acute_cd4	LSP1	(Intercept)	9.16768	8.85876	9.47659	8.90299	58.2679	7.21059e-269	2.75788e-267	597.677
AA_tnf_alpha	acute_cd4	SELENOF	(Intercept)	6.99047	6.75479	7.22614	7.18193	58.2377	9.71187e-269	3.7031e-267	597.389
AA_tnf_alpha	acute_cd4	SRSF11	(Intercept)	7.13714	6.89621	7.37807	7.38974	58.1622	2.04535e-268	7.77483e-267	596.669
AA_tnf_alpha	acute_cd4	SSBP1	(Intercept)	7.30686	7.06018	7.55354	7.44658	58.1576	2.1395e-268	8.10777e-267	596.626
AA_tnf_alpha	acute_cd4	HNRNPU	(Intercept)	7.59392	7.33733	7.85051	7.82417	58.1075	3.50933e-268	1.32582e-266	596.147
AA_tnf_alpha	acute_cd4	NDUFS8	(Intercept)	6.82059	6.58989	7.0513	6.91552	58.0462	6.43209e-268	2.42262e-266	595.562
AA_tnf_alpha	acute_cd4	PSMC5	(Intercept)	7.22707	6.98254	7.4716	7.24561	58.0281	7.68941e-268	2.88738e-266	595.389
AA_tnf_alpha	acute_cd4	ARHGEF1	(Intercept)	7.63532	7.3766	7.89405	7.57982	57.9425	1.79267e-267	6.71112e-266	594.571
AA_tnf_alpha	acute_cd4	NDUFB7	(Intercept)	7.33559	7.08643	7.58474	7.37902	57.8058	6.93839e-267	2.58963e-265	593.262
AA_tnf_alpha	acute_cd4	RAD23A	(Intercept)	6.93932	6.70358	7.17507	7.07808	57.7938	7.81557e-267	2.90824e-265	593.147
AA_tnf_alpha	acute_cd4	PA2G4	(Intercept)	7.16102	6.91763	7.40441	7.15069	57.767	1.01932e-266	3.78158e-265	592.89
AA_tnf_alpha	acute_cd4	RPN2	(Intercept)	7.1186	6.87648	7.36072	7.27759	57.726	1.53075e-266	5.66192e-265	592.497
AA_tnf_alpha	acute_cd4	ACTG1	(Intercept)	11.0092	10.6346	11.3838	10.5823	57.6975	2.02966e-266	7.48491e-265	592.224
AA_tnf_alpha	acute_cd4	EPC1	(Intercept)	7.79034	7.52438	8.05629	8.0583	57.5118	1.28405e-265	4.72116e-264	590.44
AA_tnf_alpha	acute_cd4	DAD1	(Intercept)	7.69845	7.43559	7.96132	7.87527	57.5012	1.42578e-265	5.22674e-264	590.339
AA_tnf_alpha	acute_cd4	EMP3	(Intercept)	9.36714	9.04626	9.68802	9.53276	57.3154	9.06112e-265	3.31186e-263	588.55
AA_tnf_alpha	acute_cd4	SEPT7	(Intercept)	7.95627	7.68356	8.22899	8.05969	57.2812	1.27462e-264	4.64502e-263	588.22
AA_tnf_alpha	acute_cd4	ATP5MD	(Intercept)	8.03055	7.7549	8.30619	8.31112	57.2016	2.81802e-264	1.02394e-262	587.452
AA_tnf_alpha	acute_cd4	AURKAIP1	(Intercept)	6.81322	6.57935	7.04708	7.10626	57.2002	2.85732e-264	1.03517e-262	587.439
AA_tnf_alpha	acute_cd4	ACP1	(Intercept)	6.72741	6.49549	6.95933	6.80756	56.9537	3.3537e-263	1.21145e-261	585.055
AA_tnf_alpha	acute_cd4	RARRES3	(Intercept)	8.45876	8.16715	8.75037	8.50527	56.9525	3.39552e-263	1.22298e-261	585.043
AA_tnf_alpha	acute_cd4	HNRNPR	(Intercept)	6.91236	6.67387	7.15085	7.00897	56.9065	5.38206e-263	1.93285e-261	584.598
AA_tnf_alpha	acute_cd4	RPS19BP1	(Intercept)	6.6439	6.41437	6.87343	6.7278	56.8322	1.1325e-262	4.05535e-261	583.878
AA_tnf_alpha	acute_cd4	PRDX2	(Intercept)	7.68844	7.42266	7.95422	7.79965	56.7975	1.60309e-262	5.72386e-261	583.541
AA_tnf_alpha	acute_cd4	ARGLU1	(Intercept)	7.47969	7.22103	7.73834	7.64974	56.7771	1.96707e-262	7.00323e-261	583.343
AA_tnf_alpha	acute_cd4	NHP2	(Intercept)	6.88764	6.64938	7.1259	7.04259	56.7578	2.38641e-262	8.47175e-261	583.156
AA_tnf_alpha	acute_cd4	LAMTOR1	(Intercept)	6.9169	6.67748	7.15633	7.07431	56.7217	3.42647e-262	1.21291e-260	582.806
AA_tnf_alpha	acute_cd4	NUCKS1	(Intercept)	7.3546	7.09987	7.60934	7.29409	56.6873	4.84073e-262	1.70864e-260	582.471
AA_tnf_alpha	acute_cd4	RHOG	(Intercept)	7.44054	7.18274	7.69834	7.57085	56.6669	5.9399e-262	2.09064e-260	582.273
AA_tnf_alpha	acute_cd4	ATP5MF	(Intercept)	7.60153	7.33729	7.86577	7.93882	56.4823	3.79746e-261	1.33278e-259	580.477
AA_tnf_alpha	acute_cd4	RAC2	(Intercept)	9.39894	9.07205	9.72583	9.4317	56.4532	5.08707e-261	1.78033e-259	580.194
AA_tnf_alpha	acute_cd4	IKZF1	(Intercept)	7.2895	7.03575	7.54326	7.49593	56.4012	8.58749e-261	2.99689e-259	579.687
AA_tnf_alpha	acute_cd4	HSP90AB1	(Intercept)	8.81434	8.50716	9.12153	9.20033	56.3378	1.62567e-260	5.65733e-259	579.069
AA_tnf_alpha	acute_cd4	CD99	(Intercept)	9.40363	9.07572	9.73154	9.28311	56.3055	2.2525e-260	7.81668e-259	578.753
AA_tnf_alpha	acute_cd4	C4orf3	(Intercept)	7.4327	7.17309	7.69231	7.77863	56.2127	5.73789e-260	1.9856e-258	577.848
AA_tnf_alpha	acute_cd4	HSP90B1	(Intercept)	7.92806	7.65102	8.20511	8.14331	56.1857	7.53761e-260	2.60111e-258	577.584
AA_tnf_alpha	acute_cd4	VAMP8	(Intercept)	7.57693	7.31155	7.84231	7.78675	56.0575	2.75077e-259	9.46603e-258	576.33
AA_tnf_alpha	acute_cd4	SMIM26	(Intercept)	6.91272	6.67058	7.15487	7.08146	56.0509	2.94111e-259	1.00929e-257	576.265
AA_tnf_alpha	acute_cd4	SNRPA	(Intercept)	6.95006	6.70641	7.1937	7.02105	56.0071	4.5784e-259	1.5668e-257	575.836
AA_tnf_alpha	acute_cd4	COX5A	(Intercept)	7.61042	7.34342	7.87743	7.71885	55.9634	7.12719e-259	2.4323e-257	575.408
AA_tnf_alpha	acute_cd4	EIF4B	(Intercept)	8.09328	7.80923	8.37733	7.6739	55.9424	8.81067e-259	2.99854e-257	575.202
AA_tnf_alpha	acute_cd4	AP2M1	(Intercept)	6.81897	6.57917	7.05877	7.03679	55.8311	2.71977e-258	9.23077e-257	574.11
AA_tnf_alpha	acute_cd4	GYPC	(Intercept)	8.25042	7.95969	8.54115	8.17971	55.7176	8.59907e-258	2.91049e-256	572.995
AA_tnf_alpha	acute_cd4	SIVA1	(Intercept)	6.65051	6.41598	6.88505	6.94849	55.6747	1.33008e-257	4.48956e-256	572.572
AA_tnf_alpha	acute_cd4	RGS10	(Intercept)	7.64732	7.37738	7.91725	7.75296	55.6236	2.23311e-257	7.51713e-256	572.07
AA_tnf_alpha	acute_cd4	CD3G	(Intercept)	8.38782	8.09156	8.68408	8.28275	55.5877	3.21717e-257	1.08002e-255	571.716
AA_tnf_alpha	acute_cd4	OTUB1	(Intercept)	6.90527	6.66049	7.15005	7.13885	55.388	2.4544e-256	8.21726e-255	569.747
AA_tnf_alpha	acute_cd4	POLR2L	(Intercept)	7.82587	7.54809	8.10366	7.84248	55.3139	5.22061e-256	1.74312e-254	569.016
AA_tnf_alpha	acute_cd4	ATRAID	(Intercept)	6.81492	6.57301	7.05682	6.88565	55.3133	5.25065e-256	1.74842e-254	569.01
AA_tnf_alpha	acute_cd4	ZC3H15	(Intercept)	7.0228	6.77347	7.27213	7.19174	55.3026	5.85608e-256	1.94478e-254	568.904
AA_tnf_alpha	acute_cd4	AIP	(Intercept)	6.82874	6.58603	7.07144	6.81289	55.242	1.08674e-255	3.59935e-254	568.305
AA_tnf_alpha	acute_cd4	RPL26	(Intercept)	11.4511	11.0431	11.8592	10.9985	55.0983	4.71552e-255	1.55763e-253	566.882
AA_tnf_alpha	acute_cd4	ALDOA	(Intercept)	7.92267	7.64016	8.20519	7.85123	55.0606	6.92628e-255	2.2818e-253	566.509
AA_tnf_alpha	acute_cd4	TMBIM6	(Intercept)	7.96686	7.68242	8.2513	8.33783	54.9932	1.38066e-254	4.53636e-253	565.841
AA_tnf_alpha	acute_cd4	DDX24	(Intercept)	7.56284	7.2919	7.83378	8.07231	54.8049	9.49526e-254	3.11152e-252	563.971
AA_tnf_alpha	acute_cd4	ERGIC3	(Intercept)	6.8805	6.6338	7.12721	6.59666	54.7587	1.52612e-253	4.98775e-252	563.511
AA_tnf_alpha	acute_cd4	PKM	(Intercept)	8.00197	7.71485	8.28908	8.02416	54.7202	2.26468e-253	7.38201e-252	563.128
AA_tnf_alpha	acute_cd4	VAPA	(Intercept)	6.86461	6.61822	7.111	7.01714	54.7024	2.71745e-253	8.83458e-252	562.951
AA_tnf_alpha	acute_cd4	SELENOH	(Intercept)	7.6228	7.34849	7.89712	7.655	54.56	1.17385e-252	3.80623e-251	561.532
AA_tnf_alpha	acute_cd4	SPOCK2	(Intercept)	7.71	7.43185	7.98815	8.01665	54.4231	4.80481e-252	1.55389e-250	560.165
AA_tnf_alpha	acute_cd4	TBCB	(Intercept)	7.27593	7.01338	7.53848	7.31639	54.4114	5.41867e-252	1.74784e-250	560.048
AA_tnf_alpha	acute_cd4	PRDX5	(Intercept)	6.89823	6.64864	7.14782	7.28098	54.2649	2.45415e-251	7.89545e-250	558.583
AA_tnf_alpha	acute_cd4	HNRNPA0	(Intercept)	8.22947	7.93035	8.52859	8.06764	54.0177	3.15388e-250	1.01203e-248	556.105
AA_tnf_alpha	acute_cd4	METTL26	(Intercept)	6.68723	6.4434	6.93105	7.09319	53.8492	1.80656e-249	5.78191e-248	554.411
AA_tnf_alpha	acute_cd4	C9orf78	(Intercept)	7.30191	7.03545	7.56836	7.43396	53.8048	2.86126e-249	9.13387e-248	553.965
AA_tnf_alpha	acute_cd4	NBDY	(Intercept)	6.81468	6.56591	7.06344	6.76892	53.7852	3.50504e-249	1.11601e-247	553.768
AA_tnf_alpha	acute_cd4	JTB	(Intercept)	7.5989	7.32143	7.87638	7.57545	53.7698	4.11518e-249	1.30691e-247	553.612
AA_tnf_alpha	acute_cd4	ANAPC11	(Intercept)	6.91259	6.65959	7.16559	7.10759	53.6457	1.49287e-248	4.72896e-247	552.361
AA_tnf_alpha	acute_cd4	ATP5MPL	(Intercept)	7.60175	7.3234	7.8801	7.80739	53.6202	1.94497e-248	6.14533e-247	552.105
AA_tnf_alpha	acute_cd4	ZAP70	(Intercept)	7.21874	6.9544	7.48307	7.42805	53.618	1.9896e-248	6.27028e-247	552.083
AA_tnf_alpha	acute_cd4	RPL13A	(Intercept)	9.87304	9.51108	10.235	9.85965	53.5549	3.83379e-248	1.20515e-246	551.446
AA_tnf_alpha	acute_cd4	ENSA	(Intercept)	6.80679	6.55721	7.05638	6.80426	53.5467	4.17509e-248	1.30911e-246	551.363
AA_tnf_alpha	acute_cd4	RBM39	(Intercept)	7.75746	7.47262	8.04231	8.09325	53.4712	9.16375e-248	2.86605e-246	550.6
AA_tnf_alpha	acute_cd4	CRIP1	(Intercept)	7.88488	7.59524	8.17452	7.77503	53.4501	1.14183e-247	3.56218e-246	550.386
AA_tnf_alpha	acute_cd4	HSP90AA1	(Intercept)	9.12239	8.78728	9.45751	9.50046	53.4474	1.17426e-247	3.65411e-246	550.359
AA_tnf_alpha	acute_cd4	CNN2	(Intercept)	8.65487	8.33684	8.97291	8.37503	53.4311	1.39108e-247	4.31794e-246	550.194
AA_tnf_alpha	acute_cd4	NDUFA12	(Intercept)	7.28601	7.01781	7.5542	7.57136	53.3399	3.60063e-247	1.11484e-245	549.271
AA_tnf_alpha	acute_cd4	ARL6IP5	(Intercept)	8.5261	8.21211	8.84008	8.59736	53.3154	4.64854e-247	1.4357e-245	549.023
AA_tnf_alpha	acute_cd4	COPS9	(Intercept)	7.05667	6.7967	7.31664	7.1738	53.294	5.80861e-247	1.78952e-245	548.807
AA_tnf_alpha	acute_cd4	RAP1A	(Intercept)	7.11394	6.85171	7.37617	7.21707	53.2644	7.90684e-247	2.42988e-245	548.507
AA_tnf_alpha	acute_cd4	MTDH	(Intercept)	7.53515	7.25702	7.81328	7.60405	53.1933	1.66251e-246	5.09644e-245	547.785
AA_tnf_alpha	acute_cd4	SNRPB	(Intercept)	7.2262	6.95818	7.49421	7.31183	52.9373	2.41755e-245	7.39268e-244	545.185
AA_tnf_alpha	acute_cd4	H2AFZ	(Intercept)	7.57514	7.2938	7.85647	7.80072	52.866	5.10461e-245	1.55709e-243	544.459
AA_tnf_alpha	acute_cd4	RSL24D1	(Intercept)	7.59081	7.30889	7.87273	7.71616	52.8647	5.17331e-245	1.57416e-243	544.446
AA_tnf_alpha	acute_cd4	NSD3	(Intercept)	7.32194	7.0493	7.59459	7.51293	52.7269	2.19617e-244	6.6662e-243	543.042
AA_tnf_alpha	acute_cd4	CCND3	(Intercept)	8.22182	7.9156	8.52804	8.41647	52.7161	2.45891e-244	7.44544e-243	542.932
AA_tnf_alpha	acute_cd4	SF1	(Intercept)	7.90668	7.6116	8.20176	8.03942	52.6099	7.50926e-244	2.2682e-242	541.847
AA_tnf_alpha	acute_cd4	PSAP	(Intercept)	7.31569	7.04259	7.58879	7.23014	52.595	8.78269e-244	2.64637e-242	541.695
AA_tnf_alpha	acute_cd4	PPP1R2	(Intercept)	7.13242	6.86507	7.39977	7.36513	52.38	8.44559e-243	2.53861e-241	539.496
AA_tnf_alpha	acute_cd4	UBE2B	(Intercept)	7.25656	6.98441	7.5287	7.28468	52.3534	1.11863e-242	3.35425e-241	539.222
AA_tnf_alpha	acute_cd4	GNG5	(Intercept)	7.56268	7.279	7.84637	7.85866	52.3416	1.26606e-242	3.78716e-241	539.102
AA_tnf_alpha	acute_cd4	RBMX	(Intercept)	6.83487	6.57839	7.09135	6.88695	52.3222	1.55428e-242	4.63806e-241	538.903
AA_tnf_alpha	acute_cd4	TMEM50A	(Intercept)	7.49895	7.21699	7.7809	7.69495	52.2185	4.64298e-242	1.38215e-240	537.839
AA_tnf_alpha	acute_cd4	PPP1CC	(Intercept)	7.07034	6.80438	7.3363	7.25448	52.1956	5.91023e-242	1.75517e-240	537.605
AA_tnf_alpha	acute_cd4	HCST	(Intercept)	9.49162	9.13387	9.84937	9.54719	52.0918	1.77156e-241	5.24842e-240	536.537
AA_tnf_alpha	acute_cd4	PDIA3	(Intercept)	7.96331	7.6628	8.26381	7.93764	52.03	3.40644e-241	1.00677e-239	535.902
AA_tnf_alpha	acute_cd4	ILF2	(Intercept)	6.73329	6.4789	6.98767	6.78143	51.9689	6.50314e-241	1.91742e-239	535.273
AA_tnf_alpha	acute_cd4	DBI	(Intercept)	7.74539	7.45267	8.03812	7.78457	51.9507	7.88488e-241	2.31928e-239	535.086
AA_tnf_alpha	acute_cd4	PSMD8	(Intercept)	6.95371	6.69089	7.21654	7.01971	51.9467	8.22478e-241	2.41351e-239	535.045
AA_tnf_alpha	acute_cd4	BIN2	(Intercept)	7.86249	7.56527	8.1597	7.73658	51.9397	8.86088e-241	2.59401e-239	534.972
AA_tnf_alpha	acute_cd4	NDUFA6	(Intercept)	7.44085	7.15946	7.72225	7.41075	51.9174	1.12186e-240	3.27646e-239	534.743
AA_tnf_alpha	acute_cd4	PRDX6	(Intercept)	7.00083	6.73598	7.26568	7.23151	51.8993	1.35925e-240	3.96042e-239	534.556
AA_tnf_alpha	acute_cd4	PGAM1	(Intercept)	7.69413	7.40272	7.98555	7.54705	51.8394	2.56748e-240	7.46321e-239	533.938
AA_tnf_alpha	acute_cd4	DPP7	(Intercept)	7.14168	6.87089	7.41247	7.14702	51.7812	4.75644e-240	1.37937e-238	533.339
AA_tnf_alpha	acute_cd4	SNRPG	(Intercept)	7.10928	6.83962	7.37895	7.46054	51.7616	5.86103e-240	1.69572e-238	533.136
AA_tnf_alpha	acute_cd4	FUS	(Intercept)	7.25098	6.97593	7.52604	7.57605	51.759	6.02609e-240	1.7394e-238	533.109
AA_tnf_alpha	acute_cd4	SEC61G	(Intercept)	7.77861	7.4834	8.07382	8.0846	51.7345	7.81329e-240	2.25001e-238	532.856
AA_tnf_alpha	acute_cd4	PPDPF	(Intercept)	9.63348	9.2676	9.99936	9.78074	51.6954	1.18338e-239	3.39987e-238	532.452
AA_tnf_alpha	acute_cd4	CYTIP	(Intercept)	7.73328	7.43949	8.02708	8.01858	51.6813	1.3754e-239	3.94239e-238	532.306
AA_tnf_alpha	acute_cd4	SERPINB1	(Intercept)	6.87567	6.61428	7.13707	6.9565	51.6453	2.01472e-239	5.76154e-238	531.935
AA_tnf_alpha	acute_cd4	TMED10	(Intercept)	6.78376	6.52573	7.04178	7.07448	51.6194	2.65526e-239	7.57578e-238	531.666
AA_tnf_alpha	acute_cd4	RALY	(Intercept)	7.37614	7.09521	7.65707	7.30276	51.5518	5.44986e-239	1.55133e-237	530.967
AA_tnf_alpha	acute_cd4	COPE	(Intercept)	7.18079	6.90669	7.4549	7.28548	51.4359	1.87232e-238	5.31738e-237	529.767
AA_tnf_alpha	acute_cd4	EWSR1	(Intercept)	6.91562	6.6516	7.17963	7.06512	51.4302	1.99009e-238	5.63888e-237	529.707
AA_tnf_alpha	acute_cd4	RAB7A	(Intercept)	6.83164	6.57048	7.0928	6.95987	51.3599	4.20751e-238	1.18946e-236	528.979
AA_tnf_alpha	acute_cd4	TSTD1	(Intercept)	7.33181	7.05082	7.6128	7.65431	51.2302	1.68035e-237	4.7395e-236	527.632
AA_tnf_alpha	acute_cd4	RSL1D1	(Intercept)	7.20424	6.92757	7.4809	7.24744	51.1262	5.10445e-237	1.43646e-235	526.551
AA_tnf_alpha	acute_cd4	LCK	(Intercept)	8.60283	8.27128	8.93437	8.40958	50.9461	3.51099e-236	9.85789e-235	524.675
AA_tnf_alpha	acute_cd4	CD48	(Intercept)	8.16729	7.85246	8.48213	8.44265	50.9336	4.01151e-236	1.12377e-234	524.545
AA_tnf_alpha	acute_cd4	DDX18	(Intercept)	6.94229	6.6746	7.20998	7.28472	50.919	4.69211e-236	1.31145e-234	524.393
AA_tnf_alpha	acute_cd4	HNRNPUL1	(Intercept)	6.62045	6.36515	6.87575	6.8896	50.9151	4.89396e-236	1.36478e-234	524.352
AA_tnf_alpha	acute_cd4	IFITM1	(Intercept)	10.8528	10.4338	11.2719	11.7319	50.8491	9.93441e-236	2.76418e-234	523.663
AA_tnf_alpha	acute_cd4	CYTH1	(Intercept)	6.99453	6.72438	7.26469	7.1034	50.8349	1.15672e-235	3.21125e-234	523.515
AA_tnf_alpha	acute_cd4	PDAP1	(Intercept)	6.32707	6.08249	6.57165	6.44713	50.7919	1.83373e-235	5.07935e-234	523.066
AA_tnf_alpha	acute_cd4	LAT	(Intercept)	7.97258	7.66402	8.28113	7.87397	50.7315	3.50835e-235	9.69622e-234	522.435
AA_tnf_alpha	acute_cd4	P4HB	(Intercept)	7.37317	7.08778	7.65857	7.27464	50.7248	3.77311e-235	1.04047e-233	522.364
AA_tnf_alpha	acute_cd4	SIGIRR	(Intercept)	7.24285	6.96195	7.52376	7.31505	50.6242	1.11248e-234	3.06092e-233	521.312
AA_tnf_alpha	acute_cd4	RAB11B	(Intercept)	6.64865	6.39051	6.9068	6.65503	50.5691	2.01062e-234	5.51982e-233	520.736
AA_tnf_alpha	acute_cd4	HSPA8	(Intercept)	9.4872	9.11797	9.85643	9.47783	50.4489	7.34227e-234	2.01123e-232	519.475
AA_tnf_alpha	acute_cd4	UBXN4	(Intercept)	6.77354	6.50961	7.03746	7.17148	50.39	1.38493e-233	3.78527e-232	518.857
AA_tnf_alpha	acute_cd4	PSMB3	(Intercept)	7.12855	6.85044	7.40666	7.41649	50.3262	2.75525e-233	7.51399e-232	518.187
AA_tnf_alpha	acute_cd4	SKAP1	(Intercept)	7.10926	6.83171	7.3868	7.28985	50.2925	3.96449e-233	1.07879e-231	517.833
AA_tnf_alpha	acute_cd4	TMED2	(Intercept)	6.94931	6.67799	7.22063	7.09439	50.2888	4.1291e-233	1.12112e-231	517.794
AA_tnf_alpha	acute_cd4	HP1BP3	(Intercept)	7.30138	7.0153	7.58746	7.31486	50.1097	2.85812e-232	7.74325e-231	515.91
AA_tnf_alpha	acute_cd4	PTPRC	(Intercept)	8.98679	8.63454	9.33904	9.23423	50.0913	3.49052e-232	9.43586e-231	515.715
AA_tnf_alpha	acute_cd4	POLR3GL	(Intercept)	6.73867	6.47417	7.00317	6.69432	50.0217	7.40735e-232	1.99804e-230	514.982
AA_tnf_alpha	acute_cd4	ANKRD12	(Intercept)	7.33071	7.04258	7.61885	7.65118	49.9529	1.56191e-231	4.20388e-230	514.256
AA_tnf_alpha	acute_cd4	TRABD	(Intercept)	6.41909	6.16677	6.67141	6.63626	49.9497	1.61667e-231	4.34182e-230	514.222
AA_tnf_alpha	acute_cd4	IFITM2	(Intercept)	9.39319	9.02393	9.76246	9.91336	49.9442	1.7165e-231	4.59992e-230	514.164
AA_tnf_alpha	acute_cd4	SRSF10	(Intercept)	6.91366	6.64173	7.18558	7.06681	49.9191	2.2513e-231	6.02002e-230	513.9
AA_tnf_alpha	acute_cd4	TAPBP	(Intercept)	7.23874	6.95364	7.52384	7.32898	49.8511	4.71086e-231	1.25698e-229	513.181
AA_tnf_alpha	acute_cd4	RPL17	(Intercept)	9.18133	8.81962	9.54304	8.82359	49.8374	5.46633e-231	1.45541e-229	513.036
AA_tnf_alpha	acute_cd4	TBRG1	(Intercept)	6.55367	6.29515	6.81219	6.63656	49.7734	1.09396e-230	2.9064e-229	512.36
AA_tnf_alpha	acute_cd4	PAK2	(Intercept)	6.78593	6.51794	7.05393	6.99794	49.7159	2.04314e-230	5.41651e-229	511.752
AA_tnf_alpha	acute_cd4	RAB2A	(Intercept)	6.66171	6.39825	6.92517	6.72846	49.646	4.36793e-230	1.15549e-228	511.012
AA_tnf_alpha	acute_cd4	IL32	(Intercept)	10.997	10.5609	11.433	11.2063	49.5158	1.80256e-229	4.75828e-228	509.631
AA_tnf_alpha	acute_cd4	RBM25	(Intercept)	6.66618	6.40155	6.93081	6.87241	49.4591	3.34469e-229	8.81031e-228	509.028
AA_tnf_alpha	acute_cd4	HMGN1	(Intercept)	8.23534	7.90824	8.56244	8.36652	49.4325	4.46941e-229	1.17479e-227	508.746
AA_tnf_alpha	acute_cd4	TBC1D10C	(Intercept)	7.70248	7.3959	8.00906	7.49812	49.3286	1.38793e-228	3.64045e-227	507.642
AA_tnf_alpha	acute_cd4	CSDE1	(Intercept)	7.51819	7.21882	7.81756	7.56579	49.3081	1.73615e-228	4.54416e-227	507.424
AA_tnf_alpha	acute_cd4	TAX1BP1	(Intercept)	6.83328	6.56043	7.10614	7.04795	49.171	7.75921e-228	2.02658e-226	505.965
AA_tnf_alpha	acute_cd4	NDUFV2	(Intercept)	6.87215	6.59746	7.14683	7.28	49.1208	1.34343e-227	3.50142e-226	505.43
AA_tnf_alpha	acute_cd4	UQCRFS1	(Intercept)	7.58322	7.27947	7.88697	7.59646	49.0166	4.20253e-227	1.09301e-225	504.318
AA_tnf_alpha	acute_cd4	CLIC1	(Intercept)	8.91642	8.55921	9.27362	8.81575	49.0094	4.54837e-227	1.18047e-225	504.241
AA_tnf_alpha	acute_cd4	CUTA	(Intercept)	8.17519	7.84724	8.50314	8.10311	48.9442	9.29224e-227	2.40663e-225	503.545
AA_tnf_alpha	acute_cd4	FUNDC2	(Intercept)	6.50202	6.24109	6.76296	6.49	48.9246	1.15164e-226	2.97643e-225	503.336
AA_tnf_alpha	acute_cd4	UBE2N	(Intercept)	6.5944	6.32974	6.85906	6.71994	48.9207	1.20234e-226	3.10097e-225	503.294
AA_tnf_alpha	acute_cd4	EIF5	(Intercept)	7.00548	6.72419	7.28677	7.31968	48.8984	1.5356e-226	3.95226e-225	503.055
AA_tnf_alpha	acute_cd4	MAP1LC3B	(Intercept)	7.25479	6.96342	7.54615	7.11522	48.888	1.72216e-226	4.42319e-225	502.944
AA_tnf_alpha	acute_cd4	SNRPD1	(Intercept)	6.61001	6.34415	6.87587	6.87945	48.8159	3.7963e-226	9.73019e-225	502.173
AA_tnf_alpha	acute_cd4	ARHGAP4	(Intercept)	6.66549	6.39725	6.93373	6.73793	48.7887	5.11923e-226	1.30938e-224	501.882
AA_tnf_alpha	acute_cd4	NUTF2	(Intercept)	6.95117	6.67076	7.23158	6.76798	48.6717	1.85135e-225	4.72554e-224	500.629
AA_tnf_alpha	acute_cd4	ARID4B	(Intercept)	7.04366	6.75896	7.32836	7.09982	48.576	5.30345e-225	1.3509e-223	499.602
AA_tnf_alpha	acute_cd4	CDC42SE2	(Intercept)	6.72906	6.45692	7.00119	7.01199	48.5486	7.17536e-225	1.82396e-223	499.308
AA_tnf_alpha	acute_cd4	MT-ND2	(Intercept)	9.81013	9.41278	10.2075	9.70497	48.4733	1.64384e-224	4.17003e-223	498.499
AA_tnf_alpha	acute_cd4	LRRFIP1	(Intercept)	7.51194	7.20765	7.81623	7.54015	48.4699	1.70783e-224	4.32347e-223	498.462
AA_tnf_alpha	acute_cd4	MYH9	(Intercept)	7.97801	7.65443	8.3016	8.29749	48.4078	3.38671e-224	8.55612e-223	497.795
AA_tnf_alpha	acute_cd4	THOC7	(Intercept)	6.38316	6.12382	6.6425	6.49297	48.3251	8.43215e-224	2.12593e-222	496.905
AA_tnf_alpha	acute_cd4	LSM8	(Intercept)	6.49322	6.22935	6.75708	6.84196	48.3161	9.30865e-224	2.34214e-222	496.809
AA_tnf_alpha	acute_cd4	SPSB3	(Intercept)	6.94394	6.66176	7.22611	6.73664	48.3158	9.34186e-224	2.34572e-222	496.805
AA_tnf_alpha	acute_cd4	PPP1CA	(Intercept)	8.26768	7.93131	8.60405	8.23187	48.2591	1.747e-223	4.37777e-222	496.195
AA_tnf_alpha	acute_cd4	TRAPPC1	(Intercept)	7.48691	7.18212	7.7917	7.8617	48.2295	2.42201e-223	6.05698e-222	495.876
AA_tnf_alpha	acute_cd4	HMGN3	(Intercept)	7.18336	6.8909	7.47581	6.94475	48.2261	2.51565e-223	6.27845e-222	495.839
AA_tnf_alpha	acute_cd4	SRSF7	(Intercept)	7.60459	7.29465	7.91452	8.08836	48.1741	4.46844e-223	1.11296e-221	495.279
AA_tnf_alpha	acute_cd4	ARL6IP4	(Intercept)	8.20473	7.87031	8.53915	7.98163	48.1702	4.66759e-223	1.16023e-221	495.236
AA_tnf_alpha	acute_cd4	PHB2	(Intercept)	8.07106	7.74162	8.40051	7.45336	48.1016	9.96708e-223	2.47256e-221	494.496
AA_tnf_alpha	acute_cd4	RNH1	(Intercept)	6.58619	6.31708	6.8553	6.57337	48.0527	1.71201e-222	4.23851e-221	493.969
AA_tnf_alpha	acute_cd4	BCAP31	(Intercept)	7.67183	7.35805	7.9856	7.68337	48.0052	2.89739e-222	7.15888e-221	493.456
AA_tpo	acute_cd4	RPS15	(Intercept)	12.5157	12.4454	12.5859	12.4626	350.006	0	0	1693.66
AA_tpo	acute_cd4	FAU	(Intercept)	12.1358	12.064	12.2076	12.0679	331.686	0	0	1665.01
AA_tpo	acute_cd4	RPL41	(Intercept)	13.9926	13.9016	14.0835	13.8925	302.064	0	0	1613.63
AA_tpo	acute_cd4	RPL14	(Intercept)	12.1814	12.0982	12.2646	12.084	287.48	0	0	1585.74
AA_tpo	acute_cd4	RPL30	(Intercept)	13.311	13.2148	13.4072	13.1517	271.628	0	0	1553.22
AA_tpo	acute_cd4	RPS7	(Intercept)	12.2002	12.1113	12.289	11.9335	269.63	0	0	1548.94
AA_tpo	acute_cd4	RPL19	(Intercept)	12.935	12.8399	13.0302	12.6399	267.024	0	0	1543.31
AA_tpo	acute_cd4	RPL28	(Intercept)	13.1033	13.0067	13.1998	13.2499	266.42	0	0	1541.99
AA_tpo	acute_cd4	TMSB10	(Intercept)	12.8148	12.7198	12.9097	13.0315	265.057	0	0	1539.01
AA_tpo	acute_cd4	RPL35	(Intercept)	11.4181	11.3333	11.503	11.2167	264.168	0	0	1537.05
AA_tpo	acute_cd4	PFDN5	(Intercept)	10.5266	10.4477	10.6055	10.2322	261.95	0	0	1532.13
AA_tpo	acute_cd4	RPL11	(Intercept)	13.0105	12.9112	13.1098	12.7313	257.284	0	0	1521.6
AA_tpo	acute_cd4	RPS24	(Intercept)	12.138	12.0452	12.2307	11.9928	257.017	0	0	1520.99
AA_tpo	acute_cd4	PTMA	(Intercept)	11.5378	11.4496	11.626	11.6818	256.767	0	0	1520.42
AA_tpo	acute_cd4	RPL18A	(Intercept)	12.8337	12.7346	12.9328	12.4702	254.3	0	0	1514.74
AA_tpo	acute_cd4	NACA	(Intercept)	11.4099	11.3207	11.499	11.1147	251.272	0	0	1507.68
AA_tpo	acute_cd4	RPLP1	(Intercept)	13.5173	13.4114	13.6233	13.3268	250.574	0	0	1506.04
AA_tpo	acute_cd4	RPL24	(Intercept)	11.3518	11.2622	11.4414	11.1867	248.752	0	0	1501.72
AA_tpo	acute_cd4	RPL32	(Intercept)	13.3347	13.2293	13.4402	13.0621	248.297	0	0	1500.63
AA_tpo	acute_cd4	COX4I1	(Intercept)	10.1869	10.1044	10.2694	9.88453	242.429	0	0	1486.43
AA_tpo	acute_cd4	EEF1D	(Intercept)	10.8166	10.7286	10.9046	10.4971	241.372	0	0	1483.82
AA_tpo	acute_cd4	RPL29	(Intercept)	12.4152	12.3141	12.5163	12.114	241.06	0	0	1483.05
AA_tpo	acute_cd4	RPL35A	(Intercept)	12.2226	12.1225	12.3227	11.9569	239.674	0	0	1479.61
AA_tpo	acute_cd4	RPL10	(Intercept)	13.8309	13.7175	13.9442	13.5061	239.519	0	0	1479.22
AA_tpo	acute_cd4	RPS19	(Intercept)	12.9935	12.8869	13.1001	12.6579	239.389	0	0	1478.9
AA_tpo	acute_cd4	RPS12	(Intercept)	13.8149	13.7016	13.9283	13.5254	239.329	0	0	1478.75
AA_tpo	acute_cd4	ATP5MG	(Intercept)	9.85505	9.77413	9.93597	9.63114	239.124	0	0	1478.24
AA_tpo	acute_cd4	RPL6	(Intercept)	11.9959	11.8967	12.0952	11.6692	237.236	0	0	1473.49
AA_tpo	acute_cd4	ATP5MC2	(Intercept)	9.60191	9.52214	9.68167	9.59885	236.357	0	0	1471.27
AA_tpo	acute_cd4	RPS23	(Intercept)	12.9801	12.8723	13.088	12.608	236.252	0	0	1471.01
AA_tpo	acute_cd4	EIF3K	(Intercept)	9.37556	9.29758	9.45354	9.11907	236.06	0	0	1470.52
AA_tpo	acute_cd4	RPS3	(Intercept)	12.9454	12.8373	13.0536	12.581	235.073	0	0	1468.01
AA_tpo	acute_cd4	RPL7A	(Intercept)	12.2219	12.119	12.3247	11.9666	233.36	0	0	1463.61
AA_tpo	acute_cd4	BTF3	(Intercept)	10.4617	10.3721	10.5512	10.2251	229.426	0	0	1453.38
AA_tpo	acute_cd4	RPS25	(Intercept)	12.2467	12.1416	12.3519	12.0636	228.693	0	0	1451.45
AA_tpo	acute_cd4	SNRPD2	(Intercept)	9.2696	9.18853	9.35068	9.1854	224.494	0	0	1440.25
AA_tpo	acute_cd4	RPL12	(Intercept)	12.3498	12.2416	12.458	12.2221	224.117	0	0	1439.23
AA_tpo	acute_cd4	RPS15A	(Intercept)	13.223	13.1065	13.3395	12.8551	222.783	0	0	1435.61
AA_tpo	acute_cd4	SERF2	(Intercept)	10.4249	10.3327	10.5171	10.4984	221.996	0	0	1433.47
AA_tpo	acute_cd4	RPL18	(Intercept)	12.3189	12.2099	12.4278	11.9597	221.995	0	0	1433.46
AA_tpo	acute_cd4	COX7C	(Intercept)	9.98879	9.89997	10.0776	9.94034	220.82	0	0	1430.24
AA_tpo	acute_cd4	RPL15	(Intercept)	11.3588	11.2574	11.4602	11.1135	219.916	0	0	1427.75
AA_tpo	acute_cd4	B2M	(Intercept)	13.9279	13.8035	14.0524	14.2253	219.693	0	0	1427.13
AA_tpo	acute_cd4	RPS13	(Intercept)	12.5997	12.4864	12.713	12.2794	218.349	0	0	1423.4
AA_tpo	acute_cd4	CD3E	(Intercept)	9.98987	9.89967	10.0801	10.2161	217.457	0	0	1420.91
AA_tpo	acute_cd4	GMFG	(Intercept)	8.82266	8.74281	8.90252	9.03849	216.922	0	0	1419.4
AA_tpo	acute_cd4	TMSB4X	(Intercept)	12.8157	12.6996	12.9317	13.071	216.791	0	0	1419.04
AA_tpo	acute_cd4	SRP14	(Intercept)	9.27233	9.18815	9.35652	9.37444	216.248	0	0	1417.51
AA_tpo	acute_cd4	UBA52	(Intercept)	10.9304	10.8307	11.03	10.6854	215.369	0	0	1415.02
AA_tpo	acute_cd4	FTL	(Intercept)	10.943	10.8409	11.0451	11.1064	210.419	0	0	1400.8
AA_tpo	acute_cd4	RPS27A	(Intercept)	13.1303	13.0071	13.2534	12.6187	209.331	0	0	1397.63
AA_tpo	acute_cd4	H3F3A	(Intercept)	9.53468	9.44509	9.62428	9.60126	208.946	0	0	1396.5
AA_tpo	acute_cd4	RPL8	(Intercept)	12.0469	11.9334	12.1605	11.7986	208.252	0	0	1394.45
AA_tpo	acute_cd4	RPL31	(Intercept)	10.0583	9.96219	10.1544	9.88003	205.525	0	0	1386.35
AA_tpo	acute_cd4	RPL36	(Intercept)	12.1516	12.0354	12.2678	12.1228	205.311	0	0	1385.71
AA_tpo	acute_cd4	RPS28	(Intercept)	13.0979	12.9724	13.2233	12.8565	205.039	0	0	1384.9
AA_tpo	acute_cd4	RPS4X	(Intercept)	12.9683	12.843	13.0937	12.2602	203.144	0	0	1379.18
AA_tpo	acute_cd4	RACK1	(Intercept)	11.3457	11.2344	11.4571	11.1618	200.01	0	0	1369.59
AA_tpo	acute_cd4	CHCHD2	(Intercept)	9.13414	9.04357	9.22471	9.23039	198.016	0	0	1363.39
AA_tpo	acute_cd4	CD37	(Intercept)	8.99189	8.90183	9.08195	9.25581	196.029	0	0	1357.15
AA_tpo	acute_cd4	RPL13	(Intercept)	13.4447	13.3092	13.5801	13.0273	194.854	0	0	1353.43
AA_tpo	acute_cd4	RPS18	(Intercept)	13.1268	12.9939	13.2598	12.795	193.799	0	0	1350.06
AA_tpo	acute_cd4	EDF1	(Intercept)	8.61312	8.52556	8.70067	8.6093	193.149	0	0	1347.98
AA_tpo	acute_cd4	NDUFA4	(Intercept)	8.76824	8.679	8.85747	8.93254	192.923	0	0	1347.25
AA_tpo	acute_cd4	RPL22	(Intercept)	11.2801	11.1643	11.3959	11.0078	191.248	0	0	1341.83
AA_tpo	acute_cd4	SSR4	(Intercept)	8.66164	8.57229	8.75099	8.78314	190.338	0	0	1338.87
AA_tpo	acute_cd4	UQCRB	(Intercept)	9.37044	9.27374	9.46714	9.19444	190.254	0	0	1338.59
AA_tpo	acute_cd4	RPL34	(Intercept)	13.2103	13.0729	13.3476	12.7427	188.877	0	0	1334.07
AA_tpo	acute_cd4	EEF1A1	(Intercept)	14.1113	13.9644	14.2583	13.7135	188.593	0	0	1333.14
AA_tpo	acute_cd4	RPS9	(Intercept)	11.5911	11.4697	11.7124	11.3205	187.522	0	0	1329.59
AA_tpo	acute_cd4	OST4	(Intercept)	9.10322	9.00737	9.19907	9.10806	186.477	0	0	1326.11
AA_tpo	acute_cd4	FXYD5	(Intercept)	10.1604	10.0534	10.2674	10.1841	186.459	0	0	1326.05
AA_tpo	acute_cd4	NPM1	(Intercept)	10.0646	9.95854	10.1707	9.88568	186.267	0	0	1325.4
AA_tpo	acute_cd4	SSR2	(Intercept)	8.72859	8.63642	8.82077	8.62972	185.929	0	0	1324.27
AA_tpo	acute_cd4	PPIA	(Intercept)	10.1992	10.0914	10.307	10.2425	185.727	0	0	1323.59
AA_tpo	acute_cd4	GPSM3	(Intercept)	8.87508	8.78105	8.96912	9.02768	185.308	0	0	1322.19
AA_tpo	acute_cd4	RPL23A	(Intercept)	11.2005	11.0818	11.3192	11.0234	185.227	0	0	1321.91
AA_tpo	acute_cd4	NDUFB11	(Intercept)	8.25705	8.16906	8.34504	8.28815	184.249	0	0	1318.61
AA_tpo	acute_cd4	COX6B1	(Intercept)	8.77547	8.68182	8.86912	8.87594	183.983	0	0	1317.71
AA_tpo	acute_cd4	COMMD6	(Intercept)	9.59454	9.49193	9.69715	9.34506	183.591	0	0	1316.38
AA_tpo	acute_cd4	HINT1	(Intercept)	10.0769	9.96874	10.1851	9.84351	182.862	0	0	1313.89
AA_tpo	acute_cd4	RPLP2	(Intercept)	11.844	11.7163	11.9717	11.4606	182.079	0	0	1311.21
AA_tpo	acute_cd4	RPS8	(Intercept)	12.9438	12.8031	13.0845	12.5268	180.677	0	0	1306.37
AA_tpo	acute_cd4	COX5B	(Intercept)	8.34177	8.2505	8.43304	8.68106	179.45	0	0	1302.11
AA_tpo	acute_cd4	SUMO2	(Intercept)	8.72498	8.62905	8.8209	8.9423	178.58	0	0	1299.06
AA_tpo	acute_cd4	CFL1	(Intercept)	10.4712	10.3559	10.5865	10.6055	178.333	0	0	1298.2
AA_tpo	acute_cd4	RPS14	(Intercept)	12.9163	12.7741	13.0586	12.3894	178.256	0	0	1297.93
AA_tpo	acute_cd4	RPL5	(Intercept)	11.8329	11.7024	11.9633	11.4058	178.085	0	0	1297.32
AA_tpo	acute_cd4	ARHGDIB	(Intercept)	10.069	9.95791	10.1801	10.2512	177.957	0	0	1296.87
AA_tpo	acute_cd4	HNRNPA1	(Intercept)	10.1673	10.0547	10.2798	10.1072	177.331	0	0	1294.66
AA_tpo	acute_cd4	YWHAB	(Intercept)	9.01984	8.91946	9.12022	9.23506	176.431	0	0	1291.47
AA_tpo	acute_cd4	ARPC3	(Intercept)	8.97751	8.87746	9.07757	9.20034	176.165	0	0	1290.53
AA_tpo	acute_cd4	RPL36AL	(Intercept)	10.0388	9.92683	10.1507	10.187	176.086	0	0	1290.25
AA_tpo	acute_cd4	COX7A2	(Intercept)	8.64639	8.54955	8.74322	8.66796	175.311	0	0	1287.48
AA_tpo	acute_cd4	HMGB1	(Intercept)	9.16583	9.06284	9.26881	9.35123	174.747	0	0	1285.46
AA_tpo	acute_cd4	RPS6	(Intercept)	12.3176	12.1785	12.4568	11.8298	173.799	0	0	1282.04
AA_tpo	acute_cd4	COX6C	(Intercept)	8.94178	8.84056	9.043	9.10372	173.443	0	0	1280.75
AA_tpo	acute_cd4	RPS27	(Intercept)	13.4924	13.3389	13.6459	13.205	172.574	0	0	1277.59
AA_tpo	acute_cd4	RPLP0	(Intercept)	12.0377	11.9005	12.1749	11.7037	172.302	0	0	1276.6
AA_tpo	acute_cd4	RPL27	(Intercept)	10.7488	10.6262	10.8714	10.3175	172.182	0	0	1276.16
AA_tpo	acute_cd4	ELOB	(Intercept)	8.61135	8.5131	8.70961	8.7415	172.078	0	0	1275.78
AA_tpo	acute_cd4	ATP6V1G1	(Intercept)	8.69248	8.59308	8.79188	8.7728	171.699	0	0	1274.4
AA_tpo	acute_cd4	RPL9	(Intercept)	11.7386	11.6042	11.873	11.4449	171.456	0	0	1273.51
AA_tpo	acute_cd4	RPL39	(Intercept)	13.2768	13.1226	13.431	12.9472	169.039	0	0	1264.57
AA_tpo	acute_cd4	CCNI	(Intercept)	9.21501	9.10783	9.32218	9.25199	168.817	0	0	1263.74
AA_tpo	acute_cd4	SPCS1	(Intercept)	7.95684	7.86406	8.04962	8.14333	168.384	0	0	1262.13
AA_tpo	acute_cd4	ATP5F1E	(Intercept)	10.4013	10.2796	10.523	10.4261	167.841	0	0	1260.09
AA_tpo	acute_cd4	UXT	(Intercept)	8.43214	8.33271	8.53157	8.04321	166.504	0	0	1255.05
AA_tpo	acute_cd4	UQCRH	(Intercept)	8.36815	8.26941	8.4669	8.36669	166.383	0	0	1254.59
AA_tpo	acute_cd4	HNRNPDL	(Intercept)	8.93288	8.82571	9.04004	9.11834	163.664	0	0	1244.2
AA_tpo	acute_cd4	EIF3G	(Intercept)	8.34199	8.24148	8.44249	8.40546	162.963	0	0	1241.49
AA_tpo	acute_cd4	CALM1	(Intercept)	10.2694	10.1447	10.394	10.5088	161.768	0	0	1236.83
AA_tpo	acute_cd4	RPS11	(Intercept)	9.96988	9.84878	10.091	9.66251	161.641	0	0	1236.34
AA_tpo	acute_cd4	RPS5	(Intercept)	11.8401	11.6958	11.9845	11.382	161.067	0	0	1234.09
AA_tpo	acute_cd4	TPT1	(Intercept)	12.6806	12.5259	12.8353	12.1927	160.923	0	0	1233.53
AA_tpo	acute_cd4	RPL37	(Intercept)	12.2638	12.1138	12.4139	12.0133	160.423	0	0	1231.56
AA_tpo	acute_cd4	C19orf53	(Intercept)	8.01276	7.91441	8.11111	8.08565	159.968	0	0	1229.76
AA_tpo	acute_cd4	RHOA	(Intercept)	8.97066	8.86011	9.08121	9.16573	159.319	0	0	1227.19
AA_tpo	acute_cd4	NDUFB9	(Intercept)	8.05836	7.95868	8.15804	8.23313	158.727	0	0	1224.84
AA_tpo	acute_cd4	GSTK1	(Intercept)	9.02371	8.91168	9.13573	9.28939	158.153	0	0	1222.54
AA_tpo	acute_cd4	MYL6	(Intercept)	9.92723	9.80328	10.0512	10.0657	157.249	0	0	1218.91
AA_tpo	acute_cd4	GABARAP	(Intercept)	8.33034	8.22592	8.43475	8.60245	156.64	0	0	1216.46
AA_tpo	acute_cd4	ERP29	(Intercept)	8.28402	8.17958	8.38847	8.46143	155.731	0	0	1212.77
AA_tpo	acute_cd4	RPL10A	(Intercept)	11.1538	11.013	11.2945	10.8104	155.617	0	0	1212.31
AA_tpo	acute_cd4	TPM3	(Intercept)	8.78219	8.6713	8.89308	9.05347	155.495	0	0	1211.81
AA_tpo	acute_cd4	RPS21	(Intercept)	12.2451	12.0898	12.4003	11.9994	154.887	0	0	1209.33
AA_tpo	acute_cd4	TOMM7	(Intercept)	10.081	9.95321	10.2088	9.71508	154.861	0	0	1209.22
AA_tpo	acute_cd4	HIGD2A	(Intercept)	8.47523	8.36761	8.58285	8.41829	154.622	0	0	1208.24
AA_tpo	acute_cd4	UBB	(Intercept)	8.84701	8.73455	8.95948	9.06857	154.448	0	0	1207.53
AA_tpo	acute_cd4	PCBP2	(Intercept)	9.68048	9.55713	9.80383	9.6734	154.087	0	0	1206.04
AA_tpo	acute_cd4	PPIB	(Intercept)	8.93271	8.81876	9.04665	9.25312	153.921	0	0	1205.36
AA_tpo	acute_cd4	ANAPC16	(Intercept)	8.26364	8.15739	8.3699	8.24289	152.694	0	0	1200.29
AA_tpo	acute_cd4	C9orf16	(Intercept)	8.0459	7.94233	8.14946	8.03986	152.535	0	0	1199.63
AA_tpo	acute_cd4	RPS3A	(Intercept)	12.7767	12.612	12.9415	12.1956	152.295	0	0	1198.63
AA_tpo	acute_cd4	EIF3H	(Intercept)	8.6727	8.56045	8.78495	8.4289	151.697	0	0	1196.13
AA_tpo	acute_cd4	UBXN1	(Intercept)	7.95034	7.84734	8.05334	8.06037	151.548	0	0	1195.51
AA_tpo	acute_cd4	GAPDH	(Intercept)	10.5009	10.3647	10.6371	10.6202	151.367	0	0	1194.75
AA_tpo	acute_cd4	COX8A	(Intercept)	8.24766	8.14051	8.35481	8.35899	151.127	0	0	1193.75
AA_tpo	acute_cd4	NDUFS5	(Intercept)	8.06906	7.9642	8.17393	8.21121	151.073	0	0	1193.52
AA_tpo	acute_cd4	PSMB1	(Intercept)	7.56131	7.46292	7.65971	7.81577	150.878	0	0	1192.7
AA_tpo	acute_cd4	RPL7	(Intercept)	10.1463	10.0139	10.2787	9.82939	150.495	0	0	1191.09
AA_tpo	acute_cd4	LAPTM5	(Intercept)	9.13216	9.01295	9.25137	9.08161	150.403	0	0	1190.7
AA_tpo	acute_cd4	LAMTOR4	(Intercept)	7.89972	7.79644	8.00299	7.97466	150.184	0	0	1189.77
AA_tpo	acute_cd4	TMA7	(Intercept)	9.91033	9.78036	10.0403	9.75579	149.701	0	0	1187.73
AA_tpo	acute_cd4	MYL12B	(Intercept)	9.1115	8.99157	9.23143	9.35124	149.17	0	0	1185.47
AA_tpo	acute_cd4	ACTB	(Intercept)	12.7256	12.558	12.8933	12.8122	149.048	0	0	1184.95
AA_tpo	acute_cd4	DAZAP2	(Intercept)	8.78667	8.67086	8.90249	8.92944	148.964	0	0	1184.6
AA_tpo	acute_cd4	RPSA	(Intercept)	11.4968	11.345	11.6487	11.2338	148.654	0	0	1183.27
AA_tpo	acute_cd4	PSME1	(Intercept)	9.12407	9.00334	9.2448	9.40267	148.383	0	0	1182.11
AA_tpo	acute_cd4	SKP1	(Intercept)	8.54751	8.43437	8.66066	8.71995	148.325	0	0	1181.87
AA_tpo	acute_cd4	RPS16	(Intercept)	11.2004	11.0522	11.3487	10.876	148.314	0	0	1181.82
AA_tpo	acute_cd4	RPL3	(Intercept)	12.3878	12.2231	12.5526	11.8241	147.597	0	0	1178.74
AA_tpo	acute_cd4	ATP5MC3	(Intercept)	8.06501	7.95757	8.17245	8.08191	147.386	0	0	1177.83
AA_tpo	acute_cd4	RTRAF	(Intercept)	7.50806	7.40797	7.60816	7.54445	147.272	0	0	1177.34
AA_tpo	acute_cd4	EIF3M	(Intercept)	7.43763	7.33795	7.53731	7.42158	146.502	0	0	1174.01
AA_tpo	acute_cd4	S100A6	(Intercept)	10.2408	10.1034	10.3782	10.6601	146.351	0	0	1173.36
AA_tpo	acute_cd4	CDC37	(Intercept)	7.6063	7.50417	7.70843	7.7948	146.231	0	0	1172.83
AA_tpo	acute_cd4	YWHAZ	(Intercept)	9.07606	8.95417	9.19796	9.18767	146.191	0	0	1172.66
AA_tpo	acute_cd4	SAP18	(Intercept)	7.88482	7.77884	7.9908	8.18807	146.077	0	0	1172.16
AA_tpo	acute_cd4	MIF	(Intercept)	9.33826	9.21262	9.4639	9.55538	145.932	0	0	1171.53
AA_tpo	acute_cd4	CD3D	(Intercept)	9.33778	9.21203	9.46352	9.37648	145.802	0	0	1170.97
AA_tpo	acute_cd4	LSM7	(Intercept)	7.86479	7.75863	7.97095	7.87052	145.453	0	0	1169.45
AA_tpo	acute_cd4	EVL	(Intercept)	8.95548	8.83347	9.07748	9.04438	144.119	0	0	1163.59
AA_tpo	acute_cd4	ARPC2	(Intercept)	9.15708	9.03209	9.28208	9.27975	143.835	0	0	1162.33
AA_tpo	acute_cd4	APRT	(Intercept)	8.682	8.56341	8.8006	8.59819	143.737	0	0	1161.9
AA_tpo	acute_cd4	RPL21	(Intercept)	11.7036	11.5403	11.867	11.1867	140.647	0	0	1148.08
AA_tpo	acute_cd4	COX6A1	(Intercept)	8.4387	8.32076	8.55664	8.81044	140.483	0	0	1147.34
AA_tpo	acute_cd4	SOD1	(Intercept)	8.41917	8.30124	8.53709	8.75862	140.174	0	0	1145.94
AA_tpo	acute_cd4	UBC	(Intercept)	9.93607	9.79677	10.0754	10.2229	140.043	0	0	1145.34
AA_tpo	acute_cd4	MORF4L1	(Intercept)	7.81776	7.70804	7.92748	8.03873	139.9	0	0	1144.69
AA_tpo	acute_cd4	PNISR	(Intercept)	7.92037	7.80912	8.03161	8.02724	139.786	0	0	1144.17
AA_tpo	acute_cd4	HNRNPK	(Intercept)	8.32395	8.20701	8.44089	8.45491	139.756	0	0	1144.04
AA_tpo	acute_cd4	EEF1B2	(Intercept)	11.1942	11.0369	11.3516	10.6738	139.659	0	0	1143.59
AA_tpo	acute_cd4	SF3B5	(Intercept)	7.53348	7.42731	7.63966	7.57266	139.312	0	0	1142.01
AA_tpo	acute_cd4	UQCR11	(Intercept)	8.67797	8.55536	8.80059	8.82108	138.956	0	0	1140.38
AA_tpo	acute_cd4	ATP5PF	(Intercept)	7.62044	7.51249	7.7284	7.65943	138.59	0	0	1138.7
AA_tpo	acute_cd4	EIF1	(Intercept)	11.137	10.9787	11.2952	11.0133	138.18	0	0	1136.82
AA_tpo	acute_cd4	ATP5IF1	(Intercept)	7.88041	7.76832	7.9925	8.0564	138.03	0	0	1136.13
AA_tpo	acute_cd4	UFC1	(Intercept)	7.53653	7.42919	7.64387	7.5701	137.854	0	0	1135.32
AA_tpo	acute_cd4	RWDD1	(Intercept)	7.48692	7.38017	7.59366	7.58791	137.709	0	0	1134.65
AA_tpo	acute_cd4	PARK7	(Intercept)	7.88538	7.77271	7.99805	7.88033	137.414	0	0	1133.28
AA_tpo	acute_cd4	C12orf57	(Intercept)	9.34204	9.20787	9.4762	8.96868	136.712	0	0	1130.02
AA_tpo	acute_cd4	UBE2D3	(Intercept)	8.31071	8.19124	8.43017	8.57288	136.582	0	0	1129.41
AA_tpo	acute_cd4	MALAT1	(Intercept)	13.379	13.1865	13.5715	13.6957	136.447	0	0	1128.78
AA_tpo	acute_cd4	SON	(Intercept)	8.45509	8.3334	8.57679	8.69129	136.416	0	0	1128.64
AA_tpo	acute_cd4	HNRNPA2B1	(Intercept)	9.10545	8.97427	9.23663	9.32081	136.283	0	0	1128.02
AA_tpo	acute_cd4	PFN1	(Intercept)	11.1758	11.0145	11.337	11.3141	136.078	0	0	1127.06
AA_tpo	acute_cd4	NDUFA1	(Intercept)	8.21748	8.09876	8.3362	8.33548	135.9	0	0	1126.23
AA_tpo	acute_cd4	CNBP	(Intercept)	8.57157	8.44761	8.69554	8.85429	135.756	0	0	1125.55
AA_tpo	acute_cd4	C11orf58	(Intercept)	7.38188	7.27439	7.48937	7.70557	134.835	0	0	1121.22
AA_tpo	acute_cd4	RPL38	(Intercept)	10.4291	10.2763	10.582	10.2802	133.989	0	0	1117.21
AA_tpo	acute_cd4	MYL12A	(Intercept)	10.2343	10.0843	10.3844	10.6861	133.895	0	0	1116.76
AA_tpo	acute_cd4	SH3BGRL3	(Intercept)	10.9413	10.7807	11.102	11.0961	133.754	0	0	1116.09
AA_tpo	acute_cd4	H3F3B	(Intercept)	10.4807	10.3269	10.6346	10.8733	133.727	0	0	1115.97
AA_tpo	acute_cd4	SEC61B	(Intercept)	8.00627	7.88838	8.12415	8.22392	133.342	0	0	1114.13
AA_tpo	acute_cd4	RPL23	(Intercept)	9.15227	9.01703	9.28751	8.9354	132.871	0	0	1111.87
AA_tpo	acute_cd4	SLC25A6	(Intercept)	9.36389	9.2251	9.50267	9.07197	132.473	0	0	1109.96
AA_tpo	acute_cd4	RPL37A	(Intercept)	10.7749	10.6151	10.9346	10.6231	132.437	0	0	1109.79
AA_tpo	acute_cd4	UQCRQ	(Intercept)	7.57174	7.45941	7.68407	7.67639	132.344	0	0	1109.34
AA_tpo	acute_cd4	EIF3F	(Intercept)	9.00615	8.87238	9.13992	8.67091	132.185	0	0	1108.58
AA_tpo	acute_cd4	RPL27A	(Intercept)	9.82069	9.67417	9.96722	9.58473	131.596	0	0	1105.73
AA_tpo	acute_cd4	HLA-E	(Intercept)	10.206	10.0533	10.3587	10.5697	131.199	0	0	1103.81
AA_tpo	acute_cd4	TOMM20	(Intercept)	7.96873	7.84903	8.08843	7.84948	130.712	0	0	1101.44
AA_tpo	acute_cd4	NDUFB4	(Intercept)	7.46282	7.35051	7.57513	7.70618	130.469	0	0	1100.26
AA_tpo	acute_cd4	PRR13	(Intercept)	8.02307	7.90217	8.14397	8.3705	130.298	0	0	1099.42
AA_tpo	acute_cd4	AES	(Intercept)	8.6027	8.47292	8.73248	8.72672	130.149	0	0	1098.69
AA_tpo	acute_cd4	PGK1	(Intercept)	8.1443	8.02136	8.26724	8.22574	130.068	0	0	1098.3
AA_tpo	acute_cd4	OAZ1	(Intercept)	9.14117	9.00288	9.27946	9.27699	129.783	0	0	1096.9
AA_tpo	acute_cd4	VIM	(Intercept)	10.4373	10.2792	10.5955	10.8729	129.596	0	0	1095.98
AA_tpo	acute_cd4	MRPS21	(Intercept)	7.48558	7.37196	7.5992	7.59961	129.354	0	0	1094.79
AA_tpo	acute_cd4	SRSF5	(Intercept)	8.47981	8.35093	8.60869	8.62021	129.187	0	0	1093.97
AA_tpo	acute_cd4	SUB1	(Intercept)	8.65136	8.51971	8.78301	8.93415	129.026	0	0	1093.17
AA_tpo	acute_cd4	PSMA7	(Intercept)	7.87054	7.74984	7.99123	8.16833	128.032	0	0	1088.25
AA_tpo	acute_cd4	TMEM258	(Intercept)	8.12083	7.99597	8.24569	8.28859	127.702	0	0	1086.6
AA_tpo	acute_cd4	UBE2D2	(Intercept)	7.92923	7.80709	8.05137	8.12943	127.464	0	0	1085.42
AA_tpo	acute_cd4	TSPO	(Intercept)	8.05287	7.92816	8.17758	8.12704	126.782	0	0	1082
AA_tpo	acute_cd4	KRTCAP2	(Intercept)	8.04019	7.91564	8.16473	8.35935	126.752	0	0	1081.85
AA_tpo	acute_cd4	CIB1	(Intercept)	7.86377	7.74177	7.98578	7.90043	126.552	0	0	1080.84
AA_tpo	acute_cd4	SELENOW	(Intercept)	7.79893	7.67782	7.92003	8.00889	126.44	0	0	1080.28
AA_tpo	acute_cd4	SNU13	(Intercept)	7.34573	7.23149	7.45997	7.69326	126.249	0	0	1079.31
AA_tpo	acute_cd4	ANP32B	(Intercept)	8.21241	8.08468	8.34014	8.28194	126.234	0	0	1079.24
AA_tpo	acute_cd4	TCEA1	(Intercept)	7.31027	7.1964	7.42414	7.43809	126.046	0	0	1078.29
AA_tpo	acute_cd4	ARHGDIA	(Intercept)	7.58297	7.46483	7.70111	7.83387	126.024	0	0	1078.18
AA_tpo	acute_cd4	SLC25A3	(Intercept)	8.17303	8.04535	8.30072	8.00405	125.674	0	0	1076.41
AA_tpo	acute_cd4	HNRNPA3	(Intercept)	7.79563	7.67333	7.91794	8.09464	125.145	0	0	1073.72
AA_tpo	acute_cd4	STK4	(Intercept)	7.7839	7.66178	7.90602	7.93746	125.145	0	0	1073.72
AA_tpo	acute_cd4	GPX4	(Intercept)	8.04677	7.92041	8.17312	8.00639	125.036	0	0	1073.17
AA_tpo	acute_cd4	SH3BGRL	(Intercept)	7.19081	7.07782	7.30379	7.47876	124.962	0	0	1072.79
AA_tpo	acute_cd4	LIMD2	(Intercept)	8.72541	8.58798	8.86285	8.88722	124.65	0	0	1071.2
AA_tpo	acute_cd4	SLC25A5	(Intercept)	8.15879	8.03014	8.28744	7.92094	124.514	0	0	1070.5
AA_tpo	acute_cd4	PABPC1	(Intercept)	10.2938	10.1312	10.4565	9.99369	124.242	0	0	1069.11
AA_tpo	acute_cd4	UBL5	(Intercept)	8.37398	8.24122	8.50674	8.45793	123.844	0	0	1067.07
AA_tpo	acute_cd4	ARF5	(Intercept)	7.42402	7.30629	7.54174	7.60578	123.818	0	0	1066.93
AA_tpo	acute_cd4	COX7B	(Intercept)	7.67785	7.55585	7.79985	7.8166	123.562	0	0	1065.61
AA_tpo	acute_cd4	CAPZB	(Intercept)	8.49116	8.35606	8.62627	8.52224	123.398	0	0	1064.77
AA_tpo	acute_cd4	TMEM219	(Intercept)	6.9404	6.82946	7.05135	7.18089	122.826	0	0	1061.81
AA_tpo	acute_cd4	OCIAD2	(Intercept)	7.30659	7.1897	7.42348	7.41409	122.729	0	0	1061.31
AA_tpo	acute_cd4	UQCR10	(Intercept)	8.02562	7.89696	8.15428	8.39235	122.474	0	0	1059.99
AA_tpo	acute_cd4	HNRNPC	(Intercept)	8.03869	7.90965	8.16774	8.21661	122.306	0	0	1059.11
AA_tpo	acute_cd4	CDC42	(Intercept)	8.27602	8.14287	8.40918	8.38638	122.035	0	0	1057.7
AA_tpo	acute_cd4	CIRBP	(Intercept)	9.0399	8.89424	9.18556	9.07672	121.854	0	0	1056.75
AA_tpo	acute_cd4	SF3B2	(Intercept)	7.49079	7.36925	7.61233	7.69915	121.008	0	0	1052.32
AA_tpo	acute_cd4	FIS1	(Intercept)	7.38417	7.26429	7.50406	7.39984	120.93	0	0	1051.91
AA_tpo	acute_cd4	SEPT6	(Intercept)	7.78728	7.66078	7.91378	7.68479	120.868	0	0	1051.58
AA_tpo	acute_cd4	CD52	(Intercept)	10.3403	10.1722	10.5084	10.3429	120.794	0	0	1051.19
AA_tpo	acute_cd4	PEBP1	(Intercept)	7.70738	7.58202	7.83273	7.93357	120.716	0	0	1050.78
AA_tpo	acute_cd4	ST13	(Intercept)	7.86601	7.73776	7.99427	7.70316	120.413	0	0	1049.18
AA_tpo	acute_cd4	VPS28	(Intercept)	7.28074	7.16185	7.39964	7.43261	120.229	0	0	1048.21
AA_tpo	acute_cd4	LDHB	(Intercept)	9.72175	9.5626	9.88089	9.549	119.936	0	0	1046.66
AA_tpo	acute_cd4	HCLS1	(Intercept)	7.9963	7.86531	8.1273	8.20757	119.85	0	0	1046.2
AA_tpo	acute_cd4	NDUFA2	(Intercept)	7.01607	6.90102	7.13113	7.15644	119.727	0	0	1045.55
AA_tpo	acute_cd4	SARAF	(Intercept)	10.1475	9.98091	10.314	10.2641	119.626	0	0	1045.01
AA_tpo	acute_cd4	SEPT1	(Intercept)	7.71545	7.58861	7.8423	7.71725	119.424	0	0	1043.93
AA_tpo	acute_cd4	NSA2	(Intercept)	7.90569	7.77569	8.03569	7.87673	119.4	0	0	1043.81
AA_tpo	acute_cd4	EEF2	(Intercept)	10.3528	10.1824	10.5231	9.88431	119.346	0	0	1043.52
AA_tpo	acute_cd4	SF3B6	(Intercept)	7.10867	6.9913	7.22605	7.35966	118.908	0	0	1041.18
AA_tpo	acute_cd4	NDUFB10	(Intercept)	7.48685	7.36314	7.61056	7.61474	118.823	0	0	1040.73
AA_tpo	acute_cd4	CD44	(Intercept)	7.82678	7.69742	7.95614	7.87898	118.79	0	0	1040.55
AA_tpo	acute_cd4	RNPS1	(Intercept)	6.88773	6.77377	7.00169	7.18032	118.667	0	0	1039.89
AA_tpo	acute_cd4	MT-CO2	(Intercept)	12.6202	12.4114	12.8291	12.3069	118.649	0	0	1039.79
AA_tpo	acute_cd4	COX14	(Intercept)	6.86701	6.75336	6.98066	7.21582	118.631	0	0	1039.69
AA_tpo	acute_cd4	TBCA	(Intercept)	7.67543	7.54799	7.80287	7.85959	118.25	0	0	1037.65
AA_tpo	acute_cd4	ATP6V1F	(Intercept)	7.05297	6.93581	7.17013	7.29413	118.195	0	0	1037.35
AA_tpo	acute_cd4	NDUFB2	(Intercept)	7.94431	7.81221	8.07641	8.10134	118.076	0	0	1036.71
AA_tpo	acute_cd4	HLA-A	(Intercept)	10.9183	10.7352	11.1013	11.3981	117.096	0	0	1031.41
AA_tpo	acute_cd4	SRRM1	(Intercept)	7.79004	7.65919	7.92089	7.92263	116.891	0	0	1030.3
AA_tpo	acute_cd4	SEPT9	(Intercept)	7.82252	7.69098	7.95406	7.67944	116.763	0	0	1029.6
AA_tpo	acute_cd4	ISCU	(Intercept)	7.13851	7.0182	7.25882	7.56536	116.499	0	0	1028.16
AA_tpo	acute_cd4	EID1	(Intercept)	7.80339	7.67144	7.93533	8.03053	116.12	0	0	1026.09
AA_tpo	acute_cd4	MDH2	(Intercept)	7.30278	7.17906	7.42649	7.32608	115.898	0	0	1024.87
AA_tpo	acute_cd4	ATP6AP2	(Intercept)	6.81369	6.69808	6.92931	6.92353	115.712	0	0	1023.85
AA_tpo	acute_cd4	NCL	(Intercept)	8.2208	8.08124	8.36036	8.34883	115.653	0	0	1023.53
AA_tpo	acute_cd4	MBNL1	(Intercept)	8.04401	7.90703	8.18099	8.12277	115.301	0	0	1021.59
AA_tpo	acute_cd4	FTH1	(Intercept)	11.063	10.8746	11.2514	11.1757	115.3	0	0	1021.58
AA_tpo	acute_cd4	GUK1	(Intercept)	8.122	7.98351	8.26049	8.40566	115.148	0	0	1020.75
AA_tpo	acute_cd4	ARF1	(Intercept)	7.87998	7.74554	8.01443	8.22324	115.076	0	0	1020.34
AA_tpo	acute_cd4	GTF3A	(Intercept)	7.68964	7.55842	7.82086	7.87491	115.059	0	0	1020.25
AA_tpo	acute_cd4	DYNLRB1	(Intercept)	6.97756	6.85848	7.09665	7.372	115.045	0	0	1020.18
AA_tpo	acute_cd4	ERH	(Intercept)	7.35431	7.22844	7.48017	7.65757	114.718	0	0	1018.36
AA_tpo	acute_cd4	FYB1	(Intercept)	8.85147	8.69977	9.00317	8.88065	114.561	0	0	1017.5
AA_tpo	acute_cd4	CALM2	(Intercept)	8.15758	8.01771	8.29745	8.42484	114.51	0	0	1017.21
AA_tpo	acute_cd4	RPL4	(Intercept)	10.542	10.3611	10.7229	9.97686	114.439	0	0	1016.82
AA_tpo	acute_cd4	S100A10	(Intercept)	9.64153	9.47586	9.8072	9.8745	114.265	0	0	1015.85
AA_tpo	acute_cd4	S100A4	(Intercept)	11.3104	11.1157	11.5052	11.5431	114.001	0	0	1014.38
AA_tpo	acute_cd4	NEDD8	(Intercept)	7.42293	7.29492	7.55094	7.53143	113.855	0	0	1013.57
AA_tpo	acute_cd4	EIF3D	(Intercept)	7.39147	7.26345	7.51949	7.32019	113.36	0	0	1010.8
AA_tpo	acute_cd4	ATP5F1C	(Intercept)	7.17622	7.05182	7.30062	7.25789	113.263	0	0	1010.26
AA_tpo	acute_cd4	DDX5	(Intercept)	9.5719	9.40521	9.73858	9.60278	112.748	0	0	1007.36
AA_tpo	acute_cd4	LDHA	(Intercept)	8.42631	8.27931	8.5733	8.51408	112.55	0	0	1006.25
AA_tpo	acute_cd4	PRRC2C	(Intercept)	7.71904	7.58429	7.85379	7.98301	112.47	0	0	1005.79
AA_tpo	acute_cd4	HLA-B	(Intercept)	12.2342	12.0205	12.4479	12.4288	112.381	0	0	1005.29
AA_tpo	acute_cd4	CORO1A	(Intercept)	9.50607	9.33974	9.67241	9.62765	112.208	0	0	1004.31
AA_tpo	acute_cd4	HMGN2	(Intercept)	8.30891	8.1635	8.45433	8.62297	112.187	0	0	1004.2
AA_tpo	acute_cd4	SUMO1	(Intercept)	7.14765	7.02233	7.27297	7.28375	111.986	0	0	1003.06
AA_tpo	acute_cd4	ATP5F1B	(Intercept)	7.66813	7.53352	7.80274	7.85277	111.847	0	0	1002.27
AA_tpo	acute_cd4	EIF3E	(Intercept)	8.89666	8.7402	9.05311	8.63665	111.647	0	0	1001.13
AA_tpo	acute_cd4	TCF25	(Intercept)	7.50418	7.37191	7.63644	7.74906	111.393	0	0	999.685
AA_tpo	acute_cd4	TMEM14B	(Intercept)	6.97292	6.84995	7.09588	7.04063	111.336	0	0	999.361
AA_tpo	acute_cd4	TNFRSF14	(Intercept)	7.19939	7.07218	7.32659	7.15957	111.12	0	0	998.128
AA_tpo	acute_cd4	ICAM3	(Intercept)	8.02109	7.87913	8.16305	7.84536	110.938	0	0	997.085
AA_tpo	acute_cd4	KMT2E	(Intercept)	7.61557	7.48039	7.75076	7.77965	110.608	0	0	995.196
AA_tpo	acute_cd4	TRBC2	(Intercept)	8.59673	8.44411	8.74936	8.55524	110.592	0	0	995.103
AA_tpo	acute_cd4	SRSF11	(Intercept)	7.24396	7.11528	7.37265	7.38974	110.522	0	0	994.701
AA_tpo	acute_cd4	SRSF3	(Intercept)	7.30349	7.17369	7.43328	7.50612	110.482	0	0	994.471
AA_tpo	acute_cd4	ACAP1	(Intercept)	7.6801	7.54337	7.81683	7.76393	110.284	0	0	993.336
AA_tpo	acute_cd4	TPI1	(Intercept)	7.99373	7.85137	8.13609	8.2451	110.248	0	0	993.13
AA_tpo	acute_cd4	HNRNPU	(Intercept)	7.65951	7.5229	7.79612	7.82417	110.084	0	0	992.18
AA_tpo	acute_cd4	PTGES3	(Intercept)	7.94017	7.79853	8.08181	8.21934	110.064	0	0	992.065
AA_tpo	acute_cd4	ATP5F1A	(Intercept)	7.56157	7.4263	7.69684	7.32896	109.755	0	0	990.286
AA_tpo	acute_cd4	SERBP1	(Intercept)	7.44396	7.31072	7.5772	7.64013	109.692	0	0	989.919
AA_tpo	acute_cd4	PSMB6	(Intercept)	7.00548	6.87996	7.13099	7.2019	109.586	0	0	989.305
AA_tpo	acute_cd4	SSBP1	(Intercept)	7.34653	7.21488	7.47817	7.44658	109.565	0	0	989.188
AA_tpo	acute_cd4	HSP90AB1	(Intercept)	9.11046	8.94684	9.27407	9.20033	109.328	0	0	987.81
AA_tpo	acute_cd4	VDAC2	(Intercept)	6.82598	6.70331	6.94864	6.97661	109.258	0	0	987.408
AA_tpo	acute_cd4	GHITM	(Intercept)	6.96991	6.84448	7.09533	7.16827	109.106	0	0	986.521
AA_tpo	acute_cd4	POLR1D	(Intercept)	7.29229	7.16102	7.42355	7.3857	109.075	0	0	986.342
AA_tpo	acute_cd4	ATP5MD	(Intercept)	8.1537	8.00668	8.30072	8.31112	108.891	0	0	985.271
AA_tpo	acute_cd4	ENO1	(Intercept)	8.0031	7.85867	8.14753	8.13689	108.792	0	0	984.697
AA_tpo	acute_cd4	PA2G4	(Intercept)	7.1717	7.04215	7.30125	7.15069	108.693	0	0	984.119
AA_tpo	acute_cd4	SEC62	(Intercept)	7.24009	7.10928	7.37091	7.5336	108.666	0	0	983.96
AA_tpo	acute_cd4	CALM3	(Intercept)	7.45492	7.32019	7.58966	7.70725	108.636	0	0	983.785
AA_tpo	acute_cd4	EPC1	(Intercept)	7.84661	7.70466	7.98855	8.0583	108.535	0	0	983.194
AA_tpo	acute_cd4	SYF2	(Intercept)	7.06602	6.9381	7.19394	7.26399	108.456	0	0	982.735
AA_tpo	acute_cd4	ARHGEF1	(Intercept)	7.62091	7.48291	7.75891	7.57982	108.425	0	0	982.555
AA_tpo	acute_cd4	TMEM59	(Intercept)	7.45415	7.31905	7.58926	7.87057	108.328	0	0	981.985
AA_tpo	acute_cd4	TOMM22	(Intercept)	6.98351	6.85683	7.11019	6.93642	108.237	0	0	981.452
AA_tpo	acute_cd4	SELENOF	(Intercept)	6.91941	6.79371	7.04512	7.18193	108.074	0	0	980.5
AA_tpo	acute_cd4	ITM2B	(Intercept)	9.56958	9.39541	9.74375	9.82211	107.876	0	0	979.337
AA_tpo	acute_cd4	TAGLN2	(Intercept)	9.05233	8.8875	9.21717	9.1474	107.823	0	0	979.024
AA_tpo	acute_cd4	HSP90B1	(Intercept)	8.00906	7.86311	8.15502	8.14331	107.738	0	0	978.522
AA_tpo	acute_cd4	NHP2	(Intercept)	6.9635	6.83632	7.09068	7.04259	107.503	0	0	977.143
AA_tpo	acute_cd4	MED10	(Intercept)	7.19641	7.06485	7.32796	7.33179	107.402	0	0	976.543
AA_tpo	acute_cd4	PRDX2	(Intercept)	7.73879	7.59728	7.88031	7.79965	107.369	0	0	976.351
AA_tpo	acute_cd4	ARGLU1	(Intercept)	7.52384	7.38619	7.66149	7.64974	107.32	0	0	976.062
AA_tpo	acute_cd4	RPN2	(Intercept)	7.02689	6.89833	7.15544	7.27759	107.318	0	0	976.051
AA_tpo	acute_cd4	DAD1	(Intercept)	7.68611	7.54546	7.82675	7.87527	107.299	0	0	975.935
AA_tpo	acute_cd4	GYPC	(Intercept)	8.43228	8.27795	8.58661	8.17971	107.274	0	0	975.792
AA_tpo	acute_cd4	AURKAIP1	(Intercept)	6.79416	6.66949	6.91883	7.10626	107	0	0	974.171
AA_tpo	acute_cd4	NDUFB7	(Intercept)	7.24193	7.10897	7.3749	7.37902	106.936	0	0	973.792
AA_tpo	acute_cd4	NDUFS8	(Intercept)	6.70835	6.58488	6.83182	6.91552	106.675	0	0	972.242
AA_tpo	acute_cd4	SEPT7	(Intercept)	7.87752	7.73245	8.02259	8.05969	106.614	0	0	971.882
AA_tpo	acute_cd4	RAD23A	(Intercept)	6.83567	6.70977	6.96156	7.07808	106.606	0	0	971.834
AA_tpo	acute_cd4	IKZF1	(Intercept)	7.33756	7.2023	7.47281	7.49593	106.518	0	0	971.309
AA_tpo	acute_cd4	UBE2I	(Intercept)	6.88742	6.76033	7.01451	7.27679	106.404	0	0	970.632
AA_tpo	acute_cd4	SIVA1	(Intercept)	6.74908	6.62445	6.8737	6.94849	106.329	0	0	970.188
AA_tpo	acute_cd4	ATP5MF	(Intercept)	7.68741	7.54529	7.82953	7.93882	106.201	0	0	969.422
AA_tpo	acute_cd4	RGS10	(Intercept)	7.78434	7.64033	7.92836	7.75296	106.124	0	0	968.963
AA_tpo	acute_cd4	RARRES3	(Intercept)	8.37968	8.22426	8.5351	8.50527	105.859	0	0	967.382
AA_tpo	acute_cd4	EIF4B	(Intercept)	8.12335	7.97213	8.27457	7.6739	105.47	0	0	965.053
AA_tpo	acute_cd4	AP2M1	(Intercept)	6.86775	6.73986	6.99565	7.03679	105.432	0	0	964.821
AA_tpo	acute_cd4	SMIM26	(Intercept)	6.89083	6.76248	7.01917	7.08146	105.415	0	0	964.719
AA_tpo	acute_cd4	RPS19BP1	(Intercept)	6.56368	6.4414	6.68596	6.7278	105.392	0	0	964.581
AA_tpo	acute_cd4	ACTG1	(Intercept)	10.7619	10.5613	10.9624	10.5823	105.382	0	0	964.52
AA_tpo	acute_cd4	HNRNPR	(Intercept)	6.83981	6.71231	6.96732	7.00897	105.324	0	0	964.176
AA_tpo	acute_cd4	PSMC5	(Intercept)	6.99829	6.8674	7.12917	7.24561	104.984	0	0	962.129
AA_tpo	acute_cd4	C4orf3	(Intercept)	7.42354	7.28471	7.56238	7.77863	104.981	0	0	962.111
AA_tpo	acute_cd4	LSP1	(Intercept)	8.82558	8.6604	8.99076	8.90299	104.903	0	0	961.64
AA_tpo	acute_cd4	LAMTOR1	(Intercept)	6.80612	6.67844	6.9338	7.07431	104.659	0	0	960.166
AA_tpo	acute_cd4	ACP1	(Intercept)	6.59099	6.46726	6.71472	6.80756	104.59	0	0	959.748
AA_tpo	acute_cd4	SNRPA	(Intercept)	6.90813	6.77825	7.03802	7.02105	104.425	0	0	958.753
AA_tpo	acute_cd4	EMP3	(Intercept)	9.0721	8.90081	9.24339	9.53276	103.987	0	0	956.093
AA_tpo	acute_cd4	DDX24	(Intercept)	7.6351	7.49073	7.77946	8.07231	103.84	0	0	955.199
AA_tpo	acute_cd4	RHOG	(Intercept)	7.27188	7.1341	7.40965	7.57085	103.627	0	0	953.902
AA_tpo	acute_cd4	METTL26	(Intercept)	6.87275	6.74251	7.00299	7.09319	103.608	0	0	953.784
AA_tpo	acute_cd4	VAPA	(Intercept)	6.89243	6.76171	7.02316	7.01714	103.519	0	0	953.241
AA_tpo	acute_cd4	VAMP8	(Intercept)	7.46582	7.32411	7.60754	7.78675	103.435	0	0	952.73
AA_tpo	acute_cd4	POLR2L	(Intercept)	7.78739	7.63936	7.93543	7.84248	103.284	0	0	951.805
AA_tpo	acute_cd4	NUCKS1	(Intercept)	7.15671	7.02028	7.29314	7.29409	102.997	0	0	950.046
AA_tpo	acute_cd4	COX5A	(Intercept)	7.43653	7.29446	7.5786	7.71885	102.772	0	0	948.664
AA_tpo	acute_cd4	RAC2	(Intercept)	9.14535	8.97045	9.32026	9.4317	102.662	0	0	947.989
AA_tpo	acute_cd4	RBM39	(Intercept)	7.92369	7.77188	8.0755	8.09325	102.48	0	0	946.867
AA_tpo	acute_cd4	SPOCK2	(Intercept)	7.72297	7.57484	7.8711	8.01665	102.365	0	0	946.159
AA_tpo	acute_cd4	RPL26	(Intercept)	11.3687	11.1506	11.5869	10.9985	102.318	0	0	945.87
AA_tpo	acute_cd4	RPL13A	(Intercept)	10.0438	9.85073	10.237	9.85965	102.117	0	0	944.627
AA_tpo	acute_cd4	NDUFA12	(Intercept)	7.44853	7.30512	7.59194	7.57136	101.977	0	0	943.759
AA_tpo	acute_cd4	OTUB1	(Intercept)	6.78122	6.65065	6.91178	7.13885	101.972	0	0	943.726
AA_tpo	acute_cd4	TMBIM6	(Intercept)	7.88272	7.73084	8.03461	8.33783	101.901	0	0	943.286
AA_tpo	acute_cd4	HSP90AA1	(Intercept)	9.26992	9.0912	9.44865	9.50046	101.836	0	0	942.886
AA_tpo	acute_cd4	ATP5MPL	(Intercept)	7.63912	7.49147	7.78677	7.80739	101.584	0	0	941.322
AA_tpo	acute_cd4	ZC3H15	(Intercept)	6.88485	6.75177	7.01794	7.19174	101.57	0	0	941.233
AA_tpo	acute_cd4	PRDX5	(Intercept)	6.89515	6.76181	7.02849	7.28098	101.531	0	0	940.992
AA_tpo	acute_cd4	SELENOH	(Intercept)	7.5675	7.42082	7.71419	7.655	101.295	0	0	939.522
AA_tpo	acute_cd4	COPS9	(Intercept)	7.18381	7.04448	7.32315	7.1738	101.229	0	0	939.109
AA_tpo	acute_cd4	RSL24D1	(Intercept)	7.75229	7.60186	7.90272	7.71616	101.184	0	0	938.829
AA_tpo	acute_cd4	C9orf78	(Intercept)	7.31713	7.17503	7.45924	7.43396	101.097	0	0	938.286
AA_tpo	acute_cd4	ANAPC11	(Intercept)	6.92645	6.79164	7.06125	7.10759	100.883	0	0	936.953
AA_tpo	acute_cd4	CD99	(Intercept)	9.02321	8.84753	9.19889	9.28311	100.844	0	0	936.709
AA_tpo	acute_cd4	ATRAID	(Intercept)	6.59959	6.47083	6.72835	6.88565	100.633	0	0	935.386
AA_tpo	acute_cd4	ZAP70	(Intercept)	7.21401	7.07309	7.35494	7.42805	100.509	0	0	934.609
AA_tpo	acute_cd4	AIP	(Intercept)	6.6225	6.49294	6.75207	6.81289	100.358	0	0	933.659
AA_tpo	acute_cd4	CD3G	(Intercept)	8.09655	7.93801	8.25509	8.28275	100.271	0	0	933.112
AA_tpo	acute_cd4	PKM	(Intercept)	7.82499	7.67129	7.9787	8.02416	99.9551	0	0	931.124
AA_tpo	acute_cd4	SF1	(Intercept)	7.99222	7.83512	8.14932	8.03942	99.8852	0	0	930.682
AA_tpo	acute_cd4	PPP1R2	(Intercept)	7.23801	7.09553	7.3805	7.36513	99.738	0	0	929.753
AA_tpo	acute_cd4	NBDY	(Intercept)	6.73673	6.6041	6.86936	6.76892	99.7288	0	0	929.695
AA_tpo	acute_cd4	CRIP1	(Intercept)	7.83675	7.68241	7.99109	7.77503	99.6924	0	0	929.465
AA_tpo	acute_cd4	TBCB	(Intercept)	7.10432	6.9643	7.24435	7.31639	99.616	0	0	928.981
AA_tpo	acute_cd4	ERGIC3	(Intercept)	6.66578	6.53417	6.79739	6.59666	99.4427	0	0	927.884
AA_tpo	acute_cd4	RSL1D1	(Intercept)	7.48514	7.33713	7.63316	7.24744	99.2898	0	0	926.915
AA_tpo	acute_cd4	ALDOA	(Intercept)	7.62996	7.47901	7.7809	7.85123	99.2441	0	0	926.625
AA_tpo	acute_cd4	H2AFZ	(Intercept)	7.56624	7.41609	7.71638	7.80072	98.9411	0	0	924.698
AA_tpo	acute_cd4	SEC61G	(Intercept)	7.92163	7.76417	8.07909	8.0846	98.7788	0	0	923.664
AA_tpo	acute_cd4	FUS	(Intercept)	7.30647	7.16038	7.45257	7.57605	98.1941	0	0	919.925
AA_tpo	acute_cd4	SNRPG	(Intercept)	7.1872	7.04342	7.33097	7.46054	98.1482	0	0	919.631
AA_tpo	acute_cd4	HNRNPA0	(Intercept)	7.99526	7.83523	8.1553	8.06764	98.0899	0	0	919.258
AA_tpo	acute_cd4	RAP1A	(Intercept)	6.98467	6.84485	7.1245	7.21707	98.0751	0	0	919.163
AA_tpo	acute_cd4	GNG5	(Intercept)	7.54913	7.39775	7.70051	7.85866	97.9143	0	0	918.13
AA_tpo	acute_cd4	CYTIP	(Intercept)	7.79278	7.63636	7.94919	8.01858	97.8184	0	0	917.513
AA_tpo	acute_cd4	HNRNPUL1	(Intercept)	6.74797	6.61177	6.88417	6.8896	97.2738	0	0	914
AA_tpo	acute_cd4	TMED10	(Intercept)	6.8214	6.68371	6.95909	7.07448	97.2684	0	0	913.965
AA_tpo	acute_cd4	ARL6IP5	(Intercept)	8.32452	8.15646	8.49259	8.59736	97.2514	0	0	913.855
AA_tpo	acute_cd4	PPP1CC	(Intercept)	6.99847	6.8568	7.14015	7.25448	96.9879	0	0	912.149
AA_tpo	acute_cd4	DPP7	(Intercept)	7.12472	6.98019	7.26926	7.14702	96.7838	0	0	910.824
AA_tpo	acute_cd4	PRDX6	(Intercept)	6.95814	6.81692	7.09935	7.23151	96.7416	0	0	910.551
AA_tpo	acute_cd4	RBMX	(Intercept)	6.74055	6.6037	6.8774	6.88695	96.7084	0	0	910.335
AA_tpo	acute_cd4	DDX18	(Intercept)	7.02499	6.88223	7.16774	7.28472	96.6188	0	0	909.752
AA_tpo	acute_cd4	TSTD1	(Intercept)	7.37023	7.22038	7.52008	7.65431	96.5666	0	0	909.412
AA_tpo	acute_cd4	NSD3	(Intercept)	7.13804	6.99287	7.2832	7.51293	96.5419	0	0	909.251
AA_tpo	acute_cd4	CNN2	(Intercept)	8.3373	8.16758	8.50702	8.37503	96.4493	0	0	908.649
AA_tpo	acute_cd4	CD48	(Intercept)	8.22898	8.06112	8.39684	8.44265	96.2505	0	0	907.352
AA_tpo	acute_cd4	SNRPB	(Intercept)	7.00596	6.86273	7.14919	7.31183	96.0393	0	0	905.971
AA_tpo	acute_cd4	ENSA	(Intercept)	6.55025	6.41631	6.6842	6.80426	96.0169	0	0	905.825
AA_tpo	acute_cd4	IFITM1	(Intercept)	10.9404	10.7167	11.1642	11.7319	96.0112	0	0	905.787
AA_tpo	acute_cd4	PSMB3	(Intercept)	7.26617	7.11757	7.41476	7.41649	96.0077	0	0	905.765
AA_tpo	acute_cd4	HCST	(Intercept)	9.32547	9.13467	9.51627	9.54719	95.9613	0	0	905.461
AA_tpo	acute_cd4	PPDPF	(Intercept)	9.52906	9.33393	9.7242	9.78074	95.8805	0	0	904.932
AA_tpo	acute_cd4	UBE2B	(Intercept)	7.08611	6.94083	7.2314	7.28468	95.7614	0	0	904.151
AA_tpo	acute_cd4	TMEM50A	(Intercept)	7.3429	7.19224	7.49356	7.69495	95.6916	0	0	903.694
AA_tpo	acute_cd4	SERPINB1	(Intercept)	6.77676	6.63768	6.91584	6.9565	95.6658	0	0	903.524
AA_tpo	acute_cd4	PDAP1	(Intercept)	6.32224	6.19239	6.45209	6.44713	95.5968	0	0	903.071
AA_tpo	acute_cd4	ILF2	(Intercept)	6.6037	6.468	6.73939	6.78143	95.5481	0	0	902.751
AA_tpo	acute_cd4	JTB	(Intercept)	7.20367	7.05548	7.35186	7.57545	95.4429	0	0	902.059
AA_tpo	acute_cd4	PTPRC	(Intercept)	9.11185	8.92435	9.29934	9.23423	95.4179	0	0	901.895
AA_tpo	acute_cd4	IFITM2	(Intercept)	9.58413	9.38679	9.78148	9.91336	95.3548	0	0	901.48
AA_tpo	acute_cd4	CCND3	(Intercept)	7.92354	7.76024	8.08684	8.41647	95.2692	0	0	900.915
AA_tpo	acute_cd4	RAB7A	(Intercept)	6.75939	6.62003	6.89875	6.95987	95.2318	0	0	900.669
AA_tpo	acute_cd4	MTDH	(Intercept)	7.19188	7.04312	7.34063	7.60405	94.9245	0	0	898.64
AA_tpo	acute_cd4	PSAP	(Intercept)	7.06373	6.91753	7.20993	7.23014	94.8629	0	0	898.233
AA_tpo	acute_cd4	CDC42SE2	(Intercept)	6.98025	6.83556	7.12495	7.01199	94.7168	0	0	897.266
AA_tpo	acute_cd4	ANKRD12	(Intercept)	7.38003	7.22702	7.53304	7.65118	94.6989	0	0	897.147
AA_tpo	acute_cd4	PSMD8	(Intercept)	6.76599	6.62551	6.90646	7.01971	94.5692	0	0	896.287
AA_tpo	acute_cd4	RBM25	(Intercept)	6.78217	6.64127	6.92307	6.87241	94.5079	0	0	895.881
AA_tpo	acute_cd4	UBXN4	(Intercept)	6.77204	6.63134	6.91273	7.17148	94.5034	0	0	895.851
AA_tpo	acute_cd4	DBI	(Intercept)	7.5268	7.37012	7.68347	7.78457	94.3253	0	0	894.668
AA_tpo	acute_cd4	CYTH1	(Intercept)	6.92495	6.78079	7.06911	7.1034	94.3145	0	0	894.596
AA_tpo	acute_cd4	CSDE1	(Intercept)	7.65915	7.49964	7.81867	7.56579	94.2746	0	0	894.331
AA_tpo	acute_cd4	SKAP1	(Intercept)	7.10677	6.95875	7.2548	7.28985	94.2639	0	0	894.26
AA_tpo	acute_cd4	NDUFV2	(Intercept)	7.045	6.89801	7.19199	7.28	94.1044	0	0	893.197
AA_tpo	acute_cd4	COPE	(Intercept)	7.00316	6.857	7.14933	7.28548	94.0731	0	0	892.989
AA_tpo	acute_cd4	TRABD	(Intercept)	6.42881	6.29461	6.56302	6.63626	94.0526	0	0	892.853
AA_tpo	acute_cd4	HSPA8	(Intercept)	9.41964	9.22255	9.61673	9.47783	93.8395	0	0	891.43
AA_tpo	acute_cd4	EWSR1	(Intercept)	6.74416	6.60289	6.88543	7.06512	93.7302	0	0	890.7
AA_tpo	acute_cd4	BIN2	(Intercept)	7.57456	7.41588	7.73324	7.73658	93.7231	0	0	890.653
AA_tpo	acute_cd4	RPL17	(Intercept)	9.22928	9.03583	9.42274	8.82359	93.669	0	0	890.291
AA_tpo	acute_cd4	TMED2	(Intercept)	6.90147	6.75676	7.04618	7.09439	93.6364	0	0	890.073
AA_tpo	acute_cd4	ARHGAP4	(Intercept)	6.78011	6.63758	6.92264	6.73793	93.397	0	0	888.469
AA_tpo	acute_cd4	SRSF7	(Intercept)	7.87402	7.70845	8.0396	8.08836	93.3713	0	0	888.296
AA_tpo	acute_cd4	MYH9	(Intercept)	8.20971	8.03662	8.3828	8.29749	93.1254	0	0	886.644
AA_tpo	acute_cd4	LSM8	(Intercept)	6.65796	6.51717	6.79874	6.84196	92.8534	0	0	884.813
AA_tpo	acute_cd4	NDUFA6	(Intercept)	7.12045	6.96986	7.27104	7.41075	92.8343	0	0	884.684
AA_tpo	acute_cd4	SIGIRR	(Intercept)	7.08351	6.93364	7.23339	7.31505	92.7986	0	0	884.443
AA_tpo	acute_cd4	SRSF10	(Intercept)	6.84248	6.69743	6.98752	7.06681	92.6254	0	0	883.274
AA_tpo	acute_cd4	PAK2	(Intercept)	6.74632	6.60329	6.88936	6.99794	92.6046	0	0	883.133
AA_tpo	acute_cd4	EIF5	(Intercept)	7.03216	6.88292	7.18141	7.31968	92.5095	0	0	882.49
AA_tpo	acute_cd4	LCK	(Intercept)	8.34607	8.16884	8.52329	8.40958	92.4619	0	0	882.168
AA_tpo	acute_cd4	IL32	(Intercept)	10.9709	10.7379	11.2039	11.2063	92.4491	0	0	882.081
AA_tpo	acute_cd4	RAB11B	(Intercept)	6.46986	6.3324	6.60731	6.65503	92.4144	0	0	881.846
AA_tpo	acute_cd4	LAT	(Intercept)	7.74198	7.57743	7.90653	7.87397	92.376	0	0	881.586
AA_tpo	acute_cd4	TAPBP	(Intercept)	7.1304	6.97882	7.28199	7.32898	92.3586	0	0	881.468
AA_tpo	acute_cd4	RALY	(Intercept)	7.02533	6.87538	7.17528	7.30276	91.987	0	0	878.946
AA_tpo	acute_cd4	PDIA3	(Intercept)	7.54542	7.38433	7.70651	7.93764	91.9636	0	0	878.786
AA_tpo	acute_cd4	HP1BP3	(Intercept)	7.11638	6.9636	7.26915	7.31486	91.4575	0	0	875.336
AA_tpo	acute_cd4	PGAM1	(Intercept)	7.2462	7.09057	7.40183	7.54705	91.4181	0	0	875.067
AA_tpo	acute_cd4	TAX1BP1	(Intercept)	6.77033	6.62485	6.91582	7.04795	91.3679	0	0	874.724
AA_tpo	acute_cd4	TRAPPC1	(Intercept)	7.57894	7.41583	7.74204	7.8617	91.2345	0	0	873.81
AA_tpo	acute_cd4	EIF4A2	(Intercept)	7.75048	7.58363	7.91734	8.08217	91.1996	0	0	873.571
AA_tpo	acute_cd4	MT-ND2	(Intercept)	9.85348	9.64128	10.0657	9.70497	91.1717	0	0	873.38
AA_tpo	acute_cd4	WIPF1	(Intercept)	7.03508	6.88344	7.18672	7.27032	91.087	0	0	872.8
AA_tpo	acute_cd4	TBRG1	(Intercept)	6.41344	6.27518	6.5517	6.63656	91.0776	0	0	872.735
AA_tpo	acute_cd4	THOC7	(Intercept)	6.41043	6.27222	6.54863	6.49297	91.07	0	0	872.683
AA_tpo	acute_cd4	SNRPD1	(Intercept)	6.56635	6.42476	6.70794	6.87945	91.0557	0	0	872.585
AA_tpo	acute_cd4	P4HB	(Intercept)	7.03935	6.88667	7.19203	7.27464	90.5234	0	0	868.923
AA_tpo	acute_cd4	RPS20	(Intercept)	8.07183	7.89631	8.24736	8.15299	90.2888	0	0	867.303
AA_tpo	acute_cd4	RAB2A	(Intercept)	6.46338	6.32274	6.60403	6.72846	90.2286	0	0	866.886
AA_tpo	acute_cd4	POLR3GL	(Intercept)	6.47645	6.33551	6.61739	6.69432	90.2241	0	0	866.856
AA_tpo	acute_cd4	HSPE1	(Intercept)	7.26316	7.10496	7.42137	7.4271	90.1402	0	0	866.275
AA_tpo	acute_cd4	HMGN1	(Intercept)	7.99667	7.82246	8.17089	8.36652	90.123	0	0	866.156
AA_tpo	acute_cd4	CUTA	(Intercept)	8.01234	7.83756	8.18712	8.10311	90.0074	0	0	865.355
AA_tpo	acute_cd4	UBE2N	(Intercept)	6.46295	6.32172	6.60418	6.71994	89.848	0	0	864.249
AA_tpo	acute_cd4	IL7R	(Intercept)	9.97792	9.75924	10.1966	10.3706	89.586	0	0	862.428
AA_tpo	acute_cd4	EIF2S3	(Intercept)	7.63153	7.46427	7.79879	7.12753	89.5842	0	0	862.415
AA_tpo	acute_cd4	TRA2B	(Intercept)	7.23164	7.07311	7.39016	7.44894	89.5676	0	0	862.3
AA_tpo	acute_cd4	ROMO1	(Intercept)	7.18529	7.02731	7.34328	7.3799	89.2965	0	0	860.41
AA_tpo	acute_cd4	UQCRFS1	(Intercept)	7.37338	7.21111	7.53565	7.59646	89.2164	0	0	859.85
AA_tpo	acute_cd4	MT-CO1	(Intercept)	12.2234	11.9543	12.4925	11.8499	89.1811	0	0	859.603
AA_tpo	acute_cd4	HMGN3	(Intercept)	7.05887	6.90311	7.21463	6.94475	88.9806	0	0	858.201
AA_tpo	acute_cd4	FUNDC2	(Intercept)	6.30179	6.1626	6.44098	6.49	88.8932	0	0	857.589
AA_tpo	acute_cd4	PSME2	(Intercept)	8.05415	7.87621	8.23208	8.53168	88.8723	0	0	857.442
AA_tpo	acute_cd4	MDH1	(Intercept)	6.32088	6.18119	6.46056	6.69616	88.8436	0	0	857.241
AA_tpo	acute_cd4	XRN2	(Intercept)	6.73276	6.58389	6.88162	6.84954	88.8007	0	0	856.94
AA_u1_sn_rnp_a	acute_cd4	RPS15	(Intercept)	12.5497	12.4266	12.6727	12.4626	200.237	0	0	1311.59
AA_u1_sn_rnp_a	acute_cd4	FAU	(Intercept)	12.1617	12.0358	12.2877	12.0679	189.63	0	0	1283.04
AA_u1_sn_rnp_a	acute_cd4	RPL41	(Intercept)	13.9807	13.8213	14.14	13.8925	172.246	0	0	1231.14
AA_u1_sn_rnp_a	acute_cd4	RPL14	(Intercept)	12.3077	12.1621	12.4534	12.084	165.931	0	0	1210.53
AA_u1_sn_rnp_a	acute_cd4	RPL30	(Intercept)	13.3745	13.206	13.5431	13.1517	155.771	0	0	1175.13
AA_u1_sn_rnp_a	acute_cd4	RPS7	(Intercept)	12.1835	12.0283	12.3387	11.9335	154.125	0	0	1169.12
AA_u1_sn_rnp_a	acute_cd4	RPL19	(Intercept)	12.9692	12.8025	13.1359	12.6399	152.743	0	0	1164.01
AA_u1_sn_rnp_a	acute_cd4	RPL28	(Intercept)	13.1526	12.9835	13.3217	13.2499	152.705	0	0	1163.87
AA_u1_sn_rnp_a	acute_cd4	TMSB10	(Intercept)	12.7375	12.5712	12.9038	13.0315	150.391	0	0	1155.19
AA_u1_sn_rnp_a	acute_cd4	RPL35	(Intercept)	11.3189	11.1701	11.4677	11.2167	149.368	0	0	1151.29
AA_u1_sn_rnp_a	acute_cd4	PFDN5	(Intercept)	10.3792	10.2413	10.5172	10.2322	147.731	0	0	1145
AA_u1_sn_rnp_a	acute_cd4	PTMA	(Intercept)	11.605	11.4504	11.7596	11.6818	147.374	0	0	1143.61
AA_u1_sn_rnp_a	acute_cd4	RPL11	(Intercept)	13.025	12.8509	13.1991	12.7313	146.924	0	0	1141.86
AA_u1_sn_rnp_a	acute_cd4	RPS24	(Intercept)	12.0615	11.8991	12.2239	11.9928	145.853	0	0	1137.66
AA_u1_sn_rnp_a	acute_cd4	RPL18A	(Intercept)	12.8367	12.6629	13.0105	12.4702	145.034	0	0	1134.43
AA_u1_sn_rnp_a	acute_cd4	NACA	(Intercept)	11.3976	11.2412	11.554	11.1147	143.045	0	0	1126.49
AA_u1_sn_rnp_a	acute_cd4	RPL24	(Intercept)	11.4164	11.2592	11.5735	11.1867	142.674	0	0	1124.99
AA_u1_sn_rnp_a	acute_cd4	RPLP1	(Intercept)	13.4593	13.2737	13.6449	13.3268	142.376	0	0	1123.78
AA_u1_sn_rnp_a	acute_cd4	RPL32	(Intercept)	13.3054	13.1205	13.4903	13.0621	141.311	0	0	1119.45
AA_u1_sn_rnp_a	acute_cd4	COX4I1	(Intercept)	10.1639	10.0198	10.3079	9.88453	138.562	0	0	1108.08
AA_u1_sn_rnp_a	acute_cd4	RPL29	(Intercept)	12.4121	12.2345	12.5897	12.114	137.215	0	0	1102.41
AA_u1_sn_rnp_a	acute_cd4	RPL35A	(Intercept)	12.2383	12.0628	12.4139	11.9569	136.871	0	0	1100.96
AA_u1_sn_rnp_a	acute_cd4	EEF1D	(Intercept)	10.7269	10.5725	10.8813	10.4971	136.412	0	0	1099
AA_u1_sn_rnp_a	acute_cd4	RPS12	(Intercept)	13.7755	13.5767	13.9744	13.5254	135.993	0	0	1097.21
AA_u1_sn_rnp_a	acute_cd4	RPL10	(Intercept)	13.7577	13.5588	13.9566	13.5061	135.798	0	0	1096.38
AA_u1_sn_rnp_a	acute_cd4	RPL6	(Intercept)	12.0153	11.8413	12.1894	11.6692	135.543	0	0	1095.29
AA_u1_sn_rnp_a	acute_cd4	RPS19	(Intercept)	12.8538	12.6673	13.0403	12.6579	135.316	0	0	1094.31
AA_u1_sn_rnp_a	acute_cd4	ATP5MG	(Intercept)	9.66512	9.52429	9.80595	9.63114	134.744	0	0	1091.84
AA_u1_sn_rnp_a	acute_cd4	EIF3K	(Intercept)	9.33533	9.19885	9.47181	9.11907	134.3	0	0	1089.92
AA_u1_sn_rnp_a	acute_cd4	ATP5MC2	(Intercept)	9.54788	9.40818	9.68759	9.59885	134.186	0	0	1089.42
AA_u1_sn_rnp_a	acute_cd4	RPS3	(Intercept)	12.8589	12.6692	13.0485	12.581	133.113	0	0	1084.74
AA_u1_sn_rnp_a	acute_cd4	RPS23	(Intercept)	12.8034	12.6145	12.9923	12.608	133.065	0	0	1084.53
AA_u1_sn_rnp_a	acute_cd4	RPL7A	(Intercept)	12.2129	12.0325	12.3933	11.9666	132.934	0	0	1083.96
AA_u1_sn_rnp_a	acute_cd4	RPS25	(Intercept)	12.3516	12.1676	12.5356	12.0636	131.809	0	0	1078.99
AA_u1_sn_rnp_a	acute_cd4	BTF3	(Intercept)	10.4519	10.295	10.6088	10.2251	130.772	0	0	1074.37
AA_u1_sn_rnp_a	acute_cd4	SNRPD2	(Intercept)	9.30579	9.1631	9.44847	9.1854	128.051	0	0	1062.04
AA_u1_sn_rnp_a	acute_cd4	RPL12	(Intercept)	12.2973	12.1077	12.487	12.2221	127.32	0	0	1058.68
AA_u1_sn_rnp_a	acute_cd4	RPS15A	(Intercept)	13.1235	12.9193	13.3276	12.8551	126.215	0	0	1053.55
AA_u1_sn_rnp_a	acute_cd4	RPL18	(Intercept)	12.2552	12.0642	12.4461	11.9597	126.014	0	0	1052.61
AA_u1_sn_rnp_a	acute_cd4	B2M	(Intercept)	14.0082	13.7899	14.2265	14.2253	126	0	0	1052.55
AA_u1_sn_rnp_a	acute_cd4	CD3E	(Intercept)	10.1299	9.97174	10.288	10.2161	125.789	0	0	1051.56
AA_u1_sn_rnp_a	acute_cd4	RPL15	(Intercept)	11.3929	11.2151	11.5708	11.1135	125.761	0	0	1051.43
AA_u1_sn_rnp_a	acute_cd4	SERF2	(Intercept)	10.2887	10.128	10.4495	10.4984	125.656	0	0	1050.94
AA_u1_sn_rnp_a	acute_cd4	COX7C	(Intercept)	9.90286	9.74778	10.0579	9.94034	125.379	0	0	1049.64
AA_u1_sn_rnp_a	acute_cd4	RPS13	(Intercept)	12.5441	12.3456	12.7427	12.2794	124.044	0	0	1043.33
AA_u1_sn_rnp_a	acute_cd4	TMSB4X	(Intercept)	12.8313	12.6276	13.0349	13.071	123.714	0	0	1041.76
AA_u1_sn_rnp_a	acute_cd4	GMFG	(Intercept)	8.86399	8.72321	9.00477	9.03849	123.622	0	0	1041.32
AA_u1_sn_rnp_a	acute_cd4	UBA52	(Intercept)	10.9354	10.7607	11.1101	10.6854	122.892	0	0	1037.83
AA_u1_sn_rnp_a	acute_cd4	SRP14	(Intercept)	9.14905	9.00184	9.29626	9.37444	122.028	0	0	1033.66
AA_u1_sn_rnp_a	acute_cd4	FTL	(Intercept)	10.9273	10.7483	11.1064	11.1064	119.83	0	0	1022.91
AA_u1_sn_rnp_a	acute_cd4	H3F3A	(Intercept)	9.48754	9.33077	9.6443	9.60126	118.827	0	0	1017.93
AA_u1_sn_rnp_a	acute_cd4	RPS27A	(Intercept)	12.9752	12.7595	13.191	12.6187	118.093	0	0	1014.26
AA_u1_sn_rnp_a	acute_cd4	RPL31	(Intercept)	10.102	9.93361	10.2704	9.88003	117.768	0	0	1012.62
AA_u1_sn_rnp_a	acute_cd4	RPL36	(Intercept)	12.2074	12.0037	12.4111	12.1228	117.656	0	0	1012.06
AA_u1_sn_rnp_a	acute_cd4	RPL8	(Intercept)	11.916	11.717	12.1149	11.7986	117.601	0	0	1011.78
AA_u1_sn_rnp_a	acute_cd4	RPS28	(Intercept)	12.9153	12.6958	13.1347	12.8565	115.545	0	0	1001.31
AA_u1_sn_rnp_a	acute_cd4	RACK1	(Intercept)	11.4637	11.2684	11.6589	11.1618	115.286	0	0	999.975
AA_u1_sn_rnp_a	acute_cd4	RPS4X	(Intercept)	12.8276	12.6082	13.047	12.2602	114.799	0	0	997.461
AA_u1_sn_rnp_a	acute_cd4	CD37	(Intercept)	9.12357	8.96632	9.28083	9.25581	113.912	0	0	992.847
AA_u1_sn_rnp_a	acute_cd4	CHCHD2	(Intercept)	9.17042	9.01149	9.32934	9.23039	113.291	0	0	989.595
AA_u1_sn_rnp_a	acute_cd4	RPL13	(Intercept)	13.4759	13.2384	13.7133	13.0273	111.424	0	0	979.7
AA_u1_sn_rnp_a	acute_cd4	EDF1	(Intercept)	8.67834	8.52479	8.8319	8.6093	110.964	0	0	977.24
AA_u1_sn_rnp_a	acute_cd4	RPS18	(Intercept)	13.0561	12.823	13.2892	12.795	109.989	0	0	971.976
AA_u1_sn_rnp_a	acute_cd4	NDUFA4	(Intercept)	8.71943	8.56303	8.87583	8.93254	109.463	0	0	969.121
AA_u1_sn_rnp_a	acute_cd4	SSR4	(Intercept)	8.70536	8.54867	8.86204	8.78314	109.084	0	0	967.047
AA_u1_sn_rnp_a	acute_cd4	RPL22	(Intercept)	11.2445	11.0416	11.4474	11.0078	108.813	0	0	965.566
AA_u1_sn_rnp_a	acute_cd4	EEF1A1	(Intercept)	14.1366	13.8789	14.3942	13.7135	107.733	0	0	959.613
AA_u1_sn_rnp_a	acute_cd4	NPM1	(Intercept)	10.129	9.94301	10.3149	9.88568	106.946	0	0	955.237
AA_u1_sn_rnp_a	acute_cd4	FXYD5	(Intercept)	10.2486	10.0603	10.4369	10.1841	106.841	0	0	954.648
AA_u1_sn_rnp_a	acute_cd4	RPL23A	(Intercept)	11.3133	11.1053	11.5214	11.0234	106.767	0	0	954.232
AA_u1_sn_rnp_a	acute_cd4	GPSM3	(Intercept)	8.94442	8.77989	9.10895	9.02768	106.738	0	0	954.072
AA_u1_sn_rnp_a	acute_cd4	RPS9	(Intercept)	11.5582	11.3456	11.7709	11.3205	106.71	0	0	953.917
AA_u1_sn_rnp_a	acute_cd4	RPL34	(Intercept)	13.0713	12.8308	13.3119	12.7427	106.691	0	0	953.809
AA_u1_sn_rnp_a	acute_cd4	UQCRB	(Intercept)	9.15634	8.98731	9.32537	9.19444	106.358	0	0	951.941
AA_u1_sn_rnp_a	acute_cd4	OST4	(Intercept)	9.08267	8.91482	9.25052	9.10806	106.243	0	0	951.294
AA_u1_sn_rnp_a	acute_cd4	SSR2	(Intercept)	8.7438	8.58208	8.90552	8.62972	106.154	0	0	950.797
AA_u1_sn_rnp_a	acute_cd4	PPIA	(Intercept)	10.1657	9.97661	10.3547	10.2425	105.577	0	0	947.539
AA_u1_sn_rnp_a	acute_cd4	COX6B1	(Intercept)	8.79217	8.62762	8.95671	8.87594	104.91	0	0	943.755
AA_u1_sn_rnp_a	acute_cd4	NDUFB11	(Intercept)	8.24853	8.09401	8.40305	8.28815	104.809	0	0	943.177
AA_u1_sn_rnp_a	acute_cd4	RPLP2	(Intercept)	11.8743	11.6502	12.0984	11.4606	104.03	0	0	938.716
AA_u1_sn_rnp_a	acute_cd4	HINT1	(Intercept)	9.99599	9.80691	10.1851	9.84351	103.798	0	0	937.381
AA_u1_sn_rnp_a	acute_cd4	RPL36AL	(Intercept)	10.2508	10.055	10.4466	10.187	102.789	0	0	931.541
AA_u1_sn_rnp_a	acute_cd4	COMMD6	(Intercept)	9.34976	9.17078	9.52874	9.34506	102.566	0	0	930.242
AA_u1_sn_rnp_a	acute_cd4	COX5B	(Intercept)	8.34792	8.18807	8.50776	8.68106	102.542	0	0	930.101
AA_u1_sn_rnp_a	acute_cd4	RPS8	(Intercept)	12.8512	12.6049	13.0975	12.5268	102.453	0	0	929.583
AA_u1_sn_rnp_a	acute_cd4	HNRNPA1	(Intercept)	10.2074	10.0102	10.4046	10.1072	101.616	0	0	924.677
AA_u1_sn_rnp_a	acute_cd4	ARHGDIB	(Intercept)	10.0961	9.90098	10.2912	10.2512	101.601	0	0	924.592
AA_u1_sn_rnp_a	acute_cd4	RPL5	(Intercept)	11.7719	11.5432	12.0005	11.4058	101.086	0	0	921.546
AA_u1_sn_rnp_a	acute_cd4	RPS14	(Intercept)	12.8333	12.5839	13.0827	12.3894	101.025	0	0	921.188
AA_u1_sn_rnp_a	acute_cd4	YWHAB	(Intercept)	9.02993	8.85431	9.20556	9.23506	100.95	0	0	920.744
AA_u1_sn_rnp_a	acute_cd4	SUMO2	(Intercept)	8.61668	8.44904	8.78432	8.9423	100.919	0	0	920.558
AA_u1_sn_rnp_a	acute_cd4	CFL1	(Intercept)	10.379	10.1769	10.5811	10.6055	100.833	0	0	920.049
AA_u1_sn_rnp_a	acute_cd4	ARPC3	(Intercept)	8.95384	8.77795	9.12974	9.20034	99.9457	0	0	914.762
AA_u1_sn_rnp_a	acute_cd4	HMGB1	(Intercept)	9.09259	8.91211	9.27308	9.35123	98.9121	0	0	908.542
AA_u1_sn_rnp_a	acute_cd4	RPS6	(Intercept)	12.2704	12.0263	12.5145	11.8298	98.7085	0	0	907.309
AA_u1_sn_rnp_a	acute_cd4	RPL9	(Intercept)	11.8076	11.5717	12.0435	11.4449	98.2834	0	0	904.726
AA_u1_sn_rnp_a	acute_cd4	CCNI	(Intercept)	9.35569	9.16806	9.54332	9.25199	97.9003	0	0	902.389
AA_u1_sn_rnp_a	acute_cd4	RPLP0	(Intercept)	11.9956	11.7549	12.2362	11.7037	97.8595	0	0	902.14
AA_u1_sn_rnp_a	acute_cd4	COX7A2	(Intercept)	8.44302	8.27354	8.61249	8.66796	97.8167	0	0	901.878
AA_u1_sn_rnp_a	acute_cd4	RPS27	(Intercept)	13.3484	13.0795	13.6173	13.205	97.4793	0	0	899.81
AA_u1_sn_rnp_a	acute_cd4	COX6C	(Intercept)	8.77443	8.59765	8.95121	9.10372	97.4521	0	0	899.643
AA_u1_sn_rnp_a	acute_cd4	ATP6V1G1	(Intercept)	8.65423	8.47985	8.82861	8.7728	97.4399	0	0	899.568
AA_u1_sn_rnp_a	acute_cd4	RPL27	(Intercept)	10.6409	10.4261	10.8557	10.3175	97.2633	0	0	898.483
AA_u1_sn_rnp_a	acute_cd4	ELOB	(Intercept)	8.34084	8.16971	8.51196	8.7415	95.7002	0	0	888.788
AA_u1_sn_rnp_a	acute_cd4	SPCS1	(Intercept)	7.89284	7.7306	8.05507	8.14333	95.5217	0	0	887.671
AA_u1_sn_rnp_a	acute_cd4	EIF3G	(Intercept)	8.55598	8.38004	8.73192	8.40546	95.4814	0	0	887.419
AA_u1_sn_rnp_a	acute_cd4	RPL39	(Intercept)	13.0461	12.7765	13.3158	12.9472	94.9803	0	0	884.271
AA_u1_sn_rnp_a	acute_cd4	UXT	(Intercept)	8.42425	8.24986	8.59863	8.04321	94.8494	0	0	883.445
AA_u1_sn_rnp_a	acute_cd4	ATP5F1E	(Intercept)	10.1506	9.93842	10.3628	10.4261	93.9313	0	0	877.626
AA_u1_sn_rnp_a	acute_cd4	UQCRH	(Intercept)	8.25245	8.07962	8.42527	8.36669	93.7535	0	0	876.493
AA_u1_sn_rnp_a	acute_cd4	HNRNPDL	(Intercept)	8.95727	8.76938	9.14515	9.11834	93.604	0	0	875.539
AA_u1_sn_rnp_a	acute_cd4	CALM1	(Intercept)	10.2672	10.0488	10.4857	10.5088	92.2825	0	0	867.035
AA_u1_sn_rnp_a	acute_cd4	RPS11	(Intercept)	9.88488	9.67387	10.0959	9.66251	91.9759	0	0	865.045
AA_u1_sn_rnp_a	acute_cd4	RPL37	(Intercept)	12.3207	12.0574	12.584	12.0133	91.87	0	0	864.357
AA_u1_sn_rnp_a	acute_cd4	C19orf53	(Intercept)	8.04625	7.87386	8.21864	8.08565	91.6419	0	0	862.87
AA_u1_sn_rnp_a	acute_cd4	ERP29	(Intercept)	8.50263	8.32034	8.68493	8.46143	91.5798	0	0	862.465
AA_u1_sn_rnp_a	acute_cd4	RPS5	(Intercept)	11.7651	11.5121	12.0181	11.382	91.2927	0	0	860.588
AA_u1_sn_rnp_a	acute_cd4	TPT1	(Intercept)	12.5924	12.3212	12.8636	12.1927	91.1635	0	0	859.741
AA_u1_sn_rnp_a	acute_cd4	GSTK1	(Intercept)	9.0992	8.90295	9.29544	9.28939	91.0356	0	0	858.902
AA_u1_sn_rnp_a	acute_cd4	NDUFB9	(Intercept)	8.06028	7.88587	8.2347	8.23313	90.7357	0	0	856.93
AA_u1_sn_rnp_a	acute_cd4	RHOA	(Intercept)	8.92593	8.73228	9.11958	9.16573	90.4985	0	0	855.366
AA_u1_sn_rnp_a	acute_cd4	GABARAP	(Intercept)	8.3875	8.20308	8.57192	8.60245	89.2976	0	0	847.386
AA_u1_sn_rnp_a	acute_cd4	RPL10A	(Intercept)	11.1869	10.94	11.4338	10.8104	88.9726	0	0	845.209
AA_u1_sn_rnp_a	acute_cd4	HIGD2A	(Intercept)	8.52191	8.33353	8.71029	8.41829	88.8214	0	0	844.193
AA_u1_sn_rnp_a	acute_cd4	PCBP2	(Intercept)	9.79898	9.58177	10.0162	9.6734	88.5749	0	0	842.534
AA_u1_sn_rnp_a	acute_cd4	UBXN1	(Intercept)	8.1119	7.93179	8.29202	8.06037	88.4279	0	0	841.542
AA_u1_sn_rnp_a	acute_cd4	TPM3	(Intercept)	8.73841	8.54402	8.93281	9.05347	88.2602	0	0	840.409
AA_u1_sn_rnp_a	acute_cd4	MYL6	(Intercept)	9.72666	9.50981	9.9435	10.0657	88.0696	0	0	839.119
AA_u1_sn_rnp_a	acute_cd4	UBB	(Intercept)	8.81843	8.62115	9.01571	9.06857	87.7645	0	0	837.048
AA_u1_sn_rnp_a	acute_cd4	C9orf16	(Intercept)	8.10185	7.9206	8.2831	8.03986	87.7635	0	0	837.041
AA_u1_sn_rnp_a	acute_cd4	TOMM7	(Intercept)	9.96905	9.74587	10.1922	9.71508	87.7028	0	0	836.629
AA_u1_sn_rnp_a	acute_cd4	PPIB	(Intercept)	8.9128	8.71307	9.11253	9.25312	87.6154	0	0	836.033
AA_u1_sn_rnp_a	acute_cd4	RPS21	(Intercept)	12.0875	11.8157	12.3592	11.9994	87.3338	0	0	834.113
AA_u1_sn_rnp_a	acute_cd4	PSMB1	(Intercept)	7.65917	7.48672	7.83162	7.81577	87.2026	0	0	833.216
AA_u1_sn_rnp_a	acute_cd4	NDUFS5	(Intercept)	8.18913	8.00437	8.37389	8.21121	87.0245	0	0	831.997
AA_u1_sn_rnp_a	acute_cd4	LAPTM5	(Intercept)	9.25392	9.04512	9.46271	9.08161	87.0176	0	0	831.949
AA_u1_sn_rnp_a	acute_cd4	PSME1	(Intercept)	9.32378	9.11242	9.53514	9.40267	86.6138	0	0	829.176
AA_u1_sn_rnp_a	acute_cd4	ANAPC16	(Intercept)	8.1941	8.00779	8.38041	8.24289	86.3526	0	0	827.375
AA_u1_sn_rnp_a	acute_cd4	EIF3H	(Intercept)	8.65558	8.4584	8.85276	8.4289	86.1879	0	0	826.237
AA_u1_sn_rnp_a	acute_cd4	RPL7	(Intercept)	10.1587	9.92714	10.3903	9.82939	86.1279	0	0	825.822
AA_u1_sn_rnp_a	acute_cd4	LAMTOR4	(Intercept)	7.92304	7.74191	8.10416	7.97466	85.8858	0	0	824.144
AA_u1_sn_rnp_a	acute_cd4	RPSA	(Intercept)	11.6279	11.3618	11.8939	11.2338	85.8079	0	0	823.604
AA_u1_sn_rnp_a	acute_cd4	RPS3A	(Intercept)	12.6112	12.3223	12.9	12.1956	85.7134	0	0	822.947
AA_u1_sn_rnp_a	acute_cd4	EIF3M	(Intercept)	7.61056	7.43596	7.78516	7.42158	85.5825	0	0	822.036
AA_u1_sn_rnp_a	acute_cd4	DAZAP2	(Intercept)	8.833	8.63003	9.03597	8.92944	85.4447	0	0	821.076
AA_u1_sn_rnp_a	acute_cd4	GAPDH	(Intercept)	10.3234	10.0851	10.5617	10.6202	85.0554	0	0	818.356
AA_u1_sn_rnp_a	acute_cd4	RPS16	(Intercept)	11.2336	10.9736	11.4936	10.876	84.8332	0	0	816.799
AA_u1_sn_rnp_a	acute_cd4	MIF	(Intercept)	9.45235	9.2327	9.672	9.55538	84.4923	0	0	814.401
AA_u1_sn_rnp_a	acute_cd4	RTRAF	(Intercept)	7.54253	7.36709	7.71798	7.54445	84.4085	0	0	813.811
AA_u1_sn_rnp_a	acute_cd4	COX8A	(Intercept)	8.09635	7.9079	8.28479	8.35899	84.3542	0	0	813.428
AA_u1_sn_rnp_a	acute_cd4	CDC37	(Intercept)	7.6717	7.49258	7.85082	7.7948	84.092	0	0	811.575
AA_u1_sn_rnp_a	acute_cd4	ACTB	(Intercept)	12.5896	12.2956	12.8835	12.8122	84.0911	0	0	811.569
AA_u1_sn_rnp_a	acute_cd4	SKP1	(Intercept)	8.4828	8.28443	8.68117	8.71995	83.9605	0	0	810.644
AA_u1_sn_rnp_a	acute_cd4	EVL	(Intercept)	9.10909	8.89562	9.32256	9.04438	83.7817	0	0	809.375
AA_u1_sn_rnp_a	acute_cd4	TMA7	(Intercept)	9.63175	9.40501	9.85849	9.75579	83.4038	0	0	806.687
AA_u1_sn_rnp_a	acute_cd4	RPL3	(Intercept)	12.282	11.9929	12.5712	11.8241	83.3936	0	0	806.614
AA_u1_sn_rnp_a	acute_cd4	MYL12B	(Intercept)	8.94461	8.73382	9.15539	9.35124	83.3152	0	0	806.054
AA_u1_sn_rnp_a	acute_cd4	SAP18	(Intercept)	7.88642	7.70042	8.07241	8.18807	83.2492	0	0	805.584
AA_u1_sn_rnp_a	acute_cd4	ATP5MC3	(Intercept)	7.97768	7.78932	8.16605	8.08191	83.1541	0	0	804.904
AA_u1_sn_rnp_a	acute_cd4	S100A6	(Intercept)	10.1277	9.88738	10.3681	10.6601	82.7353	0	0	801.902
AA_u1_sn_rnp_a	acute_cd4	CD3D	(Intercept)	9.28892	9.06848	9.50936	9.37648	82.7326	0	0	801.883
AA_u1_sn_rnp_a	acute_cd4	LSM7	(Intercept)	7.78902	7.60258	7.97545	7.87052	82.0291	0	0	796.811
AA_u1_sn_rnp_a	acute_cd4	ARPC2	(Intercept)	9.14471	8.92543	9.36399	9.27975	81.8819	0	0	795.744
AA_u1_sn_rnp_a	acute_cd4	SOD1	(Intercept)	8.55735	8.35105	8.76366	8.75862	81.4397	0	0	792.529
AA_u1_sn_rnp_a	acute_cd4	YWHAZ	(Intercept)	8.84748	8.634	9.06095	9.18767	81.3737	0	0	792.048
AA_u1_sn_rnp_a	acute_cd4	PNISR	(Intercept)	8.08017	7.88494	8.2754	8.02724	81.2607	0	0	791.224
AA_u1_sn_rnp_a	acute_cd4	UBC	(Intercept)	10.0807	9.83674	10.3247	10.2229	81.1264	0	0	790.242
AA_u1_sn_rnp_a	acute_cd4	APRT	(Intercept)	8.6199	8.41127	8.82853	8.59819	81.121	0	0	790.203
AA_u1_sn_rnp_a	acute_cd4	COX6A1	(Intercept)	8.52799	8.32144	8.73454	8.81044	81.0653	0	0	789.796
AA_u1_sn_rnp_a	acute_cd4	MORF4L1	(Intercept)	7.93733	7.74507	8.12958	8.03873	81.0597	0	0	789.755
AA_u1_sn_rnp_a	acute_cd4	UBE2D3	(Intercept)	8.47261	8.26363	8.68159	8.57288	79.6023	0	0	779.002
AA_u1_sn_rnp_a	acute_cd4	EEF1B2	(Intercept)	11.1718	10.8957	11.4478	10.6738	79.4517	0	0	777.881
AA_u1_sn_rnp_a	acute_cd4	SF3B5	(Intercept)	7.50361	7.31804	7.68917	7.57266	79.3924	0	0	777.439
AA_u1_sn_rnp_a	acute_cd4	HNRNPK	(Intercept)	8.27701	8.07224	8.48178	8.45491	79.3628	0	0	777.219
AA_u1_sn_rnp_a	acute_cd4	RPL21	(Intercept)	11.574	11.2873	11.8607	11.1867	79.2686	0	0	776.515
AA_u1_sn_rnp_a	acute_cd4	SON	(Intercept)	8.60173	8.38835	8.81511	8.69129	79.1483	0	0	775.617
AA_u1_sn_rnp_a	acute_cd4	UFC1	(Intercept)	7.59148	7.40285	7.78011	7.5701	79.0167	0	0	774.632
AA_u1_sn_rnp_a	acute_cd4	CNBP	(Intercept)	8.71232	8.49562	8.92901	8.85429	78.9394	0	0	774.053
AA_u1_sn_rnp_a	acute_cd4	ATP5IF1	(Intercept)	7.89983	7.70329	8.09637	8.0564	78.9177	0	0	773.89
AA_u1_sn_rnp_a	acute_cd4	EIF1	(Intercept)	11.1148	10.8373	11.3924	11.0133	78.629	0	0	771.722
AA_u1_sn_rnp_a	acute_cd4	MALAT1	(Intercept)	13.4718	13.1353	13.8084	13.6957	78.5866	0	0	771.403
AA_u1_sn_rnp_a	acute_cd4	UQCR11	(Intercept)	8.59519	8.38028	8.81009	8.82108	78.5267	0	0	770.953
AA_u1_sn_rnp_a	acute_cd4	PARK7	(Intercept)	7.89078	7.69335	8.0882	7.88033	78.4745	0	0	770.56
AA_u1_sn_rnp_a	acute_cd4	HNRNPA2B1	(Intercept)	9.15761	8.92744	9.38777	9.32081	78.1173	0	0	767.864
AA_u1_sn_rnp_a	acute_cd4	RWDD1	(Intercept)	7.44586	7.25871	7.63302	7.58791	78.1129	0	0	767.83
AA_u1_sn_rnp_a	acute_cd4	HLA-E	(Intercept)	10.5237	10.257	10.7904	10.5697	77.4731	0	0	762.972
AA_u1_sn_rnp_a	acute_cd4	C11orf58	(Intercept)	7.39729	7.20955	7.58502	7.70557	77.365	0	0	762.148
AA_u1_sn_rnp_a	acute_cd4	H3F3B	(Intercept)	10.6243	10.3545	10.8941	10.8733	77.3065	0	0	761.702
AA_u1_sn_rnp_a	acute_cd4	PFN1	(Intercept)	11.1289	10.8463	11.4116	11.3141	77.3016	0	0	761.665
AA_u1_sn_rnp_a	acute_cd4	ATP5PF	(Intercept)	7.4199	7.23122	7.60857	7.65943	77.2126	0	0	760.985
AA_u1_sn_rnp_a	acute_cd4	NDUFA1	(Intercept)	8.15632	7.94889	8.36376	8.33548	77.2018	0	0	760.903
AA_u1_sn_rnp_a	acute_cd4	MYL12A	(Intercept)	10.3197	10.0566	10.5827	10.6861	77.027	0	0	759.565
AA_u1_sn_rnp_a	acute_cd4	C12orf57	(Intercept)	9.12339	8.88977	9.35702	8.96868	76.6728	0	0	756.847
AA_u1_sn_rnp_a	acute_cd4	RPL23	(Intercept)	9.1468	8.90984	9.38376	8.9354	75.7879	0	0	750.008
AA_u1_sn_rnp_a	acute_cd4	RPL37A	(Intercept)	10.8116	10.5307	11.0924	10.6231	75.5884	0	0	748.456
AA_u1_sn_rnp_a	acute_cd4	TOMM20	(Intercept)	8.06607	7.8565	8.27563	7.84948	75.5708	0	0	748.319
AA_u1_sn_rnp_a	acute_cd4	RPL38	(Intercept)	10.2807	10.0131	10.5483	10.2802	75.4269	0	0	747.198
AA_u1_sn_rnp_a	acute_cd4	SLC25A6	(Intercept)	9.36359	9.11972	9.60746	9.07197	75.3864	0	0	746.882
AA_u1_sn_rnp_a	acute_cd4	EIF3F	(Intercept)	8.99609	8.76161	9.23057	8.67091	75.3286	0	0	746.43
AA_u1_sn_rnp_a	acute_cd4	PGK1	(Intercept)	8.25167	8.03612	8.46722	8.22574	75.1627	0	0	745.134
AA_u1_sn_rnp_a	acute_cd4	PRR13	(Intercept)	8.09541	7.88361	8.30721	8.3705	75.0448	0	0	744.211
AA_u1_sn_rnp_a	acute_cd4	MRPS21	(Intercept)	7.57844	7.37986	7.77703	7.59961	74.9267	0	0	743.285
AA_u1_sn_rnp_a	acute_cd4	RPL27A	(Intercept)	9.8016	9.54473	10.0585	9.58473	74.9178	0	0	743.216
AA_u1_sn_rnp_a	acute_cd4	AES	(Intercept)	8.70313	8.47476	8.93149	8.72672	74.827	0	0	742.503
AA_u1_sn_rnp_a	acute_cd4	SH3BGRL3	(Intercept)	10.6999	10.4189	10.9809	11.0961	74.7571	0	0	741.953
AA_u1_sn_rnp_a	acute_cd4	SEC61B	(Intercept)	7.83574	7.62967	8.04181	8.22392	74.6591	0	0	741.182
AA_u1_sn_rnp_a	acute_cd4	NDUFB4	(Intercept)	7.49981	7.30228	7.69733	7.70618	74.5486	0	0	740.313
AA_u1_sn_rnp_a	acute_cd4	SRSF5	(Intercept)	8.56766	8.34178	8.79353	8.62021	74.4746	0	0	739.729
AA_u1_sn_rnp_a	acute_cd4	ANP32B	(Intercept)	8.49919	8.27463	8.72375	8.28194	74.3127	0	0	738.451
AA_u1_sn_rnp_a	acute_cd4	VIM	(Intercept)	10.5467	10.268	10.8254	10.8729	74.2948	0	0	738.31
AA_u1_sn_rnp_a	acute_cd4	PSMA7	(Intercept)	7.95938	7.74773	8.17102	8.16833	73.8389	0	0	734.698
AA_u1_sn_rnp_a	acute_cd4	OAZ1	(Intercept)	9.0788	8.83684	9.32077	9.27699	73.669	0	0	733.346
AA_u1_sn_rnp_a	acute_cd4	UBE2D2	(Intercept)	8.07315	7.85789	8.2884	8.12943	73.637	0	0	733.092
AA_u1_sn_rnp_a	acute_cd4	UQCRQ	(Intercept)	7.35823	7.16156	7.5549	7.67639	73.4603	0	0	731.684
AA_u1_sn_rnp_a	acute_cd4	SNU13	(Intercept)	7.43786	7.23773	7.63799	7.69326	72.9687	0	0	727.75
AA_u1_sn_rnp_a	acute_cd4	SUB1	(Intercept)	8.56841	8.33762	8.79919	8.93415	72.897	0	0	727.174
AA_u1_sn_rnp_a	acute_cd4	TSPO	(Intercept)	8.00272	7.78427	8.22116	8.12704	71.929	1.11254e-308	1.11254e-308	719.356
AA_u1_sn_rnp_a	acute_cd4	CIB1	(Intercept)	7.85799	7.64337	8.07261	7.90043	71.8872	1.11254e-308	1.11254e-308	719.016
AA_u1_sn_rnp_a	acute_cd4	ARHGDIA	(Intercept)	7.57835	7.3713	7.78541	7.83387	71.8627	1.11254e-308	1.11254e-308	718.817
AA_u1_sn_rnp_a	acute_cd4	LIMD2	(Intercept)	8.8296	8.58815	9.07106	8.88722	71.7975	1.11254e-308	1.11254e-308	718.287
AA_u1_sn_rnp_a	acute_cd4	TMEM258	(Intercept)	7.98048	7.76193	8.19902	8.28859	71.6959	1.11254e-308	1.11254e-308	717.46
AA_u1_sn_rnp_a	acute_cd4	STK4	(Intercept)	7.81399	7.59982	8.02817	7.93746	71.6332	1.11254e-308	1.11254e-308	716.95
AA_u1_sn_rnp_a	acute_cd4	TCEA1	(Intercept)	7.28609	7.086	7.48618	7.43809	71.4961	1.11254e-308	1.11254e-308	715.831
AA_u1_sn_rnp_a	acute_cd4	SELENOW	(Intercept)	7.72198	7.50985	7.93411	8.00889	71.4724	1.11254e-308	1.11254e-308	715.638
AA_u1_sn_rnp_a	acute_cd4	KRTCAP2	(Intercept)	7.93179	7.71387	8.14971	8.35935	71.4632	1.11254e-308	1.11254e-308	715.562
AA_u1_sn_rnp_a	acute_cd4	PABPC1	(Intercept)	10.3607	10.0755	10.646	9.99369	71.3148	1.11254e-308	1.11254e-308	714.349
AA_u1_sn_rnp_a	acute_cd4	RNPS1	(Intercept)	7.18683	6.98859	7.38507	7.18032	71.1807	1.11254e-308	1.11254e-308	713.251
AA_u1_sn_rnp_a	acute_cd4	HNRNPA3	(Intercept)	7.78008	7.56519	7.99498	8.09464	71.0826	1.11254e-308	1.11254e-308	712.447
AA_u1_sn_rnp_a	acute_cd4	SH3BGRL	(Intercept)	7.18775	6.98917	7.38632	7.47876	71.0702	1.11254e-308	1.11254e-308	712.345
AA_u1_sn_rnp_a	acute_cd4	GPX4	(Intercept)	8.03236	7.81029	8.25444	8.00639	71.0162	1.11254e-308	1.11254e-308	711.902
AA_u1_sn_rnp_a	acute_cd4	ST13	(Intercept)	8.02735	7.80456	8.25014	7.70316	70.7442	1.11254e-308	1.11254e-308	709.665
AA_u1_sn_rnp_a	acute_cd4	ARF5	(Intercept)	7.45282	7.24583	7.65981	7.60578	70.6946	1.11254e-308	1.11254e-308	709.257
AA_u1_sn_rnp_a	acute_cd4	SLC25A5	(Intercept)	8.10483	7.87954	8.33013	7.92094	70.6323	1.11254e-308	1.11254e-308	708.743
AA_u1_sn_rnp_a	acute_cd4	CIRBP	(Intercept)	9.16976	8.91471	9.42482	9.07672	70.5884	1.11254e-308	1.11254e-308	708.381
AA_u1_sn_rnp_a	acute_cd4	SLC25A3	(Intercept)	8.03775	7.81406	8.26145	8.00405	70.5482	1.11254e-308	1.11254e-308	708.05
AA_u1_sn_rnp_a	acute_cd4	CAPZB	(Intercept)	8.5108	8.27359	8.74801	8.52224	70.4447	1.11254e-308	1.11254e-308	707.195
AA_u1_sn_rnp_a	acute_cd4	PEBP1	(Intercept)	7.83364	7.61413	8.05315	7.93357	70.0675	1.11254e-308	1.11254e-308	704.07
AA_u1_sn_rnp_a	acute_cd4	HNRNPC	(Intercept)	8.02864	7.80331	8.25398	8.21661	69.9556	1.11254e-308	1.11254e-308	703.14
AA_u1_sn_rnp_a	acute_cd4	NSA2	(Intercept)	8.09968	7.87206	8.32729	7.87673	69.8674	1.11254e-308	1.11254e-308	702.407
AA_u1_sn_rnp_a	acute_cd4	OCIAD2	(Intercept)	7.26763	7.06328	7.47198	7.41409	69.8264	1.11254e-308	1.11254e-308	702.066
AA_u1_sn_rnp_a	acute_cd4	SEPT6	(Intercept)	7.89106	7.66896	8.11315	7.68479	69.7589	1.11254e-308	1.11255e-308	701.503
AA_u1_sn_rnp_a	acute_cd4	LDHB	(Intercept)	9.91536	9.63609	10.1946	9.549	69.7101	1.11254e-308	1.11256e-308	701.097
AA_u1_sn_rnp_a	acute_cd4	UQCR10	(Intercept)	7.99922	7.77368	8.22476	8.39235	69.6353	1.11254e-308	1.11257e-308	700.472
AA_u1_sn_rnp_a	acute_cd4	UBL5	(Intercept)	8.21978	7.98751	8.45205	8.45793	69.4828	1.11254e-308	1.11268e-308	699.199
AA_u1_sn_rnp_a	acute_cd4	VPS28	(Intercept)	7.36928	7.16103	7.57752	7.43261	69.4809	1.11254e-308	1.11268e-308	699.184
AA_u1_sn_rnp_a	acute_cd4	SARAF	(Intercept)	10.3139	10.0222	10.6057	10.2641	69.4146	1.11254e-308	1.11279e-308	698.629
AA_u1_sn_rnp_a	acute_cd4	HCLS1	(Intercept)	8.06825	7.8387	8.29781	8.20757	69.0083	1.11271e-308	1.12131e-308	695.221
AA_u1_sn_rnp_a	acute_cd4	CD52	(Intercept)	10.3663	10.0709	10.6617	10.3429	68.8987	1.11299e-308	1.13533e-308	694.3
AA_u1_sn_rnp_a	acute_cd4	HLA-A	(Intercept)	11.2246	10.9044	11.5449	11.3981	68.8119	1.11352e-308	1.16111e-308	693.569
AA_u1_sn_rnp_a	acute_cd4	CDC42	(Intercept)	8.17296	7.93967	8.40625	8.38638	68.7849	1.11378e-308	1.17382e-308	693.341
AA_u1_sn_rnp_a	acute_cd4	SF3B2	(Intercept)	7.45817	7.24485	7.67148	7.69915	68.6459	1.11674e-308	1.3192e-308	692.169
AA_u1_sn_rnp_a	acute_cd4	COX14	(Intercept)	6.94021	6.74131	7.13912	7.21582	68.5068	1.12679e-308	1.81131e-308	690.994
AA_u1_sn_rnp_a	acute_cd4	TMEM219	(Intercept)	6.75853	6.56473	6.95233	7.18089	68.4716	1.13196e-308	2.06114e-308	690.696
AA_u1_sn_rnp_a	acute_cd4	COX7B	(Intercept)	7.36029	7.14839	7.57218	7.8166	68.2005	1.32418e-308	2.05874e-307	688.399
AA_u1_sn_rnp_a	acute_cd4	ISCU	(Intercept)	7.34668	7.13489	7.55846	7.56536	68.1088	1.58815e-308	4.60838e-307	687.62
AA_u1_sn_rnp_a	acute_cd4	NDUFA2	(Intercept)	6.99402	6.7923	7.19575	7.15644	68.0739	1.76022e-308	6.25111e-307	687.323
AA_u1_sn_rnp_a	acute_cd4	NDUFB10	(Intercept)	7.48821	7.27131	7.70512	7.61474	67.7815	1.72117e-307	8.27367e-306	684.834
AA_u1_sn_rnp_a	acute_cd4	EEF2	(Intercept)	10.2904	9.99192	10.5888	9.88431	67.6981	3.6083e-307	1.72779e-305	684.122
AA_u1_sn_rnp_a	acute_cd4	GTF3A	(Intercept)	7.92461	7.69454	8.15468	7.87491	67.6287	6.67827e-307	3.18546e-305	683.529
AA_u1_sn_rnp_a	acute_cd4	SEPT1	(Intercept)	7.65498	7.43269	7.87728	7.71725	67.6111	7.80814e-307	3.71007e-305	683.379
AA_u1_sn_rnp_a	acute_cd4	CD44	(Intercept)	7.77731	7.55048	8.00413	7.87898	67.3193	1.04667e-305	4.95422e-304	680.88
AA_u1_sn_rnp_a	acute_cd4	TBCA	(Intercept)	7.67224	7.44828	7.89619	7.85959	67.2617	1.74757e-305	8.24025e-304	680.386
AA_u1_sn_rnp_a	acute_cd4	FIS1	(Intercept)	7.19602	6.98585	7.40619	7.39984	67.2251	2.42202e-305	1.13771e-303	680.072
AA_u1_sn_rnp_a	acute_cd4	ATP6V1F	(Intercept)	7.03478	6.82931	7.24025	7.29413	67.2231	2.46655e-305	1.15423e-303	680.055
AA_u1_sn_rnp_a	acute_cd4	MT-CO2	(Intercept)	12.4771	12.1113	12.8428	12.3069	66.9759	2.24202e-304	1.04521e-302	677.929
AA_u1_sn_rnp_a	acute_cd4	EID1	(Intercept)	7.86714	7.63572	8.09857	8.03053	66.745	1.77212e-303	8.23035e-302	675.938
AA_u1_sn_rnp_a	acute_cd4	PRRC2C	(Intercept)	7.994	7.75879	8.22921	7.98301	66.7292	2.04117e-303	9.44444e-302	675.802
AA_u1_sn_rnp_a	acute_cd4	HLA-B	(Intercept)	12.6432	12.2704	13.0161	12.4288	66.577	7.99985e-303	3.68769e-301	674.486
AA_u1_sn_rnp_a	acute_cd4	SRRM1	(Intercept)	7.76884	7.53853	7.99916	7.92263	66.2281	1.84825e-301	8.48821e-300	671.46
AA_u1_sn_rnp_a	acute_cd4	NDUFB2	(Intercept)	7.78468	7.55333	8.01604	8.10134	66.0661	7.96935e-301	3.64642e-299	670.052
AA_u1_sn_rnp_a	acute_cd4	SF3B6	(Intercept)	6.86583	6.66167	7.06999	7.35966	66.028	1.12424e-300	5.12506e-299	669.72
AA_u1_sn_rnp_a	acute_cd4	DYNLRB1	(Intercept)	7.05961	6.84934	7.26987	7.372	65.9206	2.96847e-300	1.34825e-298	668.784
AA_u1_sn_rnp_a	acute_cd4	EIF3D	(Intercept)	7.53492	7.31026	7.75958	7.32019	65.851	5.57458e-300	2.52265e-298	668.176
AA_u1_sn_rnp_a	acute_cd4	SEPT9	(Intercept)	7.73339	7.50279	7.96398	7.67944	65.8455	5.85737e-300	2.64094e-298	668.129
AA_u1_sn_rnp_a	acute_cd4	MDH2	(Intercept)	7.27698	7.05985	7.4941	7.32608	65.8034	8.57992e-300	3.85441e-298	667.761
AA_u1_sn_rnp_a	acute_cd4	FTH1	(Intercept)	11.065	10.7346	11.3954	11.1757	65.7526	1.35884e-299	6.0823e-298	667.317
AA_u1_sn_rnp_a	acute_cd4	GUK1	(Intercept)	8.12514	7.88225	8.36804	8.40566	65.6778	2.67735e-299	1.19408e-297	666.663
AA_u1_sn_rnp_a	acute_cd4	FYB1	(Intercept)	8.84047	8.57535	9.10559	8.88065	65.4693	1.77775e-298	7.9001e-297	664.838
AA_u1_sn_rnp_a	acute_cd4	ATP6AP2	(Intercept)	6.81976	6.61495	7.02458	6.92353	65.3752	4.18468e-298	1.85296e-296	664.012
AA_u1_sn_rnp_a	acute_cd4	NCL	(Intercept)	8.1498	7.90479	8.3948	8.34883	65.3106	7.53442e-298	3.32429e-296	663.445
AA_u1_sn_rnp_a	acute_cd4	CORO1A	(Intercept)	9.66933	9.37783	9.96083	9.62765	65.1283	3.9723e-297	1.7464e-295	661.841
AA_u1_sn_rnp_a	acute_cd4	HMGN2	(Intercept)	8.42733	8.17324	8.68141	8.62297	65.1208	4.25261e-297	1.86301e-295	661.775
AA_u1_sn_rnp_a	acute_cd4	ARF1	(Intercept)	7.8075	7.57181	8.0432	8.22324	65.0384	9.02585e-297	3.94012e-295	661.049
AA_u1_sn_rnp_a	acute_cd4	NEDD8	(Intercept)	7.43891	7.21427	7.66355	7.53143	65.0175	1.09219e-296	4.75103e-295	660.865
AA_u1_sn_rnp_a	acute_cd4	MBNL1	(Intercept)	8.00381	7.76196	8.24566	8.12277	64.9763	1.59138e-296	6.89821e-295	660.502
AA_u1_sn_rnp_a	acute_cd4	ERH	(Intercept)	7.27075	7.05024	7.49126	7.65757	64.7385	1.40345e-295	6.0623e-294	658.401
AA_u1_sn_rnp_a	acute_cd4	KMT2E	(Intercept)	7.79635	7.55989	8.03282	7.77965	64.7335	1.46872e-295	6.32215e-294	658.357
AA_u1_sn_rnp_a	acute_cd4	DDX5	(Intercept)	9.63242	9.34024	9.9246	9.60278	64.7285	1.53699e-295	6.59306e-294	658.313
AA_u1_sn_rnp_a	acute_cd4	ACAP1	(Intercept)	7.87742	7.63844	8.11639	7.76393	64.7206	1.65309e-295	7.06653e-294	658.243
AA_u1_sn_rnp_a	acute_cd4	TPI1	(Intercept)	8.20934	7.96014	8.45854	8.2451	64.6804	2.3902e-295	1.01822e-293	657.887
AA_u1_sn_rnp_a	acute_cd4	ATP5F1C	(Intercept)	7.17757	6.95969	7.39546	7.25789	64.6783	2.43597e-295	1.03416e-293	657.869
AA_u1_sn_rnp_a	acute_cd4	SERBP1	(Intercept)	7.66225	7.42944	7.89506	7.64013	64.6195	4.17767e-295	1.7675e-293	657.348
AA_u1_sn_rnp_a	acute_cd4	TCF25	(Intercept)	7.62856	7.39649	7.86063	7.74906	64.5408	8.60996e-295	3.63029e-293	656.65
AA_u1_sn_rnp_a	acute_cd4	RPL4	(Intercept)	10.3887	10.0719	10.7055	9.97686	64.3861	3.56953e-294	1.49993e-292	655.277
AA_u1_sn_rnp_a	acute_cd4	NHP2	(Intercept)	7.24855	7.02671	7.4704	7.04259	64.1524	3.07183e-293	1.28642e-291	653.199
AA_u1_sn_rnp_a	acute_cd4	TNFRSF14	(Intercept)	7.26874	7.04624	7.49124	7.15957	64.1414	3.39949e-293	1.41883e-291	653.101
AA_u1_sn_rnp_a	acute_cd4	SRSF11	(Intercept)	7.3618	7.13636	7.58724	7.38974	64.1144	4.36454e-293	1.81547e-291	652.859
AA_u1_sn_rnp_a	acute_cd4	LDHA	(Intercept)	8.40223	8.14415	8.66031	8.51408	63.9219	2.58283e-292	1.07075e-290	651.142
AA_u1_sn_rnp_a	acute_cd4	ATP5F1B	(Intercept)	7.6746	7.43869	7.91051	7.85277	63.8738	4.03209e-292	1.66597e-290	650.712
AA_u1_sn_rnp_a	acute_cd4	EIF3E	(Intercept)	8.88087	8.60726	9.15448	8.63665	63.7288	1.54364e-291	6.35672e-290	649.415
AA_u1_sn_rnp_a	acute_cd4	CALM2	(Intercept)	7.93489	7.69036	8.17942	8.42484	63.711	1.81987e-291	7.46933e-290	649.256
AA_u1_sn_rnp_a	acute_cd4	ITM2B	(Intercept)	9.87384	9.56911	10.1786	9.82211	63.619	4.27164e-291	1.74741e-289	648.432
AA_u1_sn_rnp_a	acute_cd4	HSP90AB1	(Intercept)	9.29394	9.00703	9.58085	9.20033	63.6017	5.01864e-291	2.04622e-289	648.276
AA_u1_sn_rnp_a	acute_cd4	RAD23A	(Intercept)	7.10622	6.88662	7.32582	7.07808	63.5348	9.33797e-291	3.79478e-289	647.676
AA_u1_sn_rnp_a	acute_cd4	PA2G4	(Intercept)	7.33984	7.11299	7.56669	7.15069	63.5269	1.00503e-290	4.07085e-289	647.605
AA_u1_sn_rnp_a	acute_cd4	PTGES3	(Intercept)	8.03523	7.78669	8.28378	8.21934	63.4748	1.63052e-290	6.58284e-289	647.138
AA_u1_sn_rnp_a	acute_cd4	ICAM3	(Intercept)	8.03487	7.78595	8.28379	7.84536	63.3771	4.04626e-290	1.62826e-288	646.259
AA_u1_sn_rnp_a	acute_cd4	S100A4	(Intercept)	10.9896	10.6491	11.3301	11.5431	63.3735	4.18323e-290	1.67791e-288	646.227
AA_u1_sn_rnp_a	acute_cd4	SRSF3	(Intercept)	7.32821	7.10111	7.55531	7.50612	63.3565	4.8999e-290	1.95901e-288	646.074
AA_u1_sn_rnp_a	acute_cd4	SUMO1	(Intercept)	7.08776	6.86807	7.30745	7.28375	63.3435	5.53214e-290	2.20465e-288	645.957
AA_u1_sn_rnp_a	acute_cd4	ENO1	(Intercept)	8.15366	7.90079	8.40652	8.13689	63.311	7.48366e-290	2.97277e-288	645.665
AA_u1_sn_rnp_a	acute_cd4	POLR1D	(Intercept)	7.39927	7.16935	7.62918	7.3857	63.1877	2.36007e-289	9.34498e-288	644.555
AA_u1_sn_rnp_a	acute_cd4	S100A10	(Intercept)	9.29867	9.00938	9.58796	9.8745	63.1091	4.91622e-289	1.94042e-287	643.846
AA_u1_sn_rnp_a	acute_cd4	TRBC2	(Intercept)	8.58894	8.32099	8.8569	8.55524	62.9346	2.50978e-288	9.87448e-287	642.27
AA_u1_sn_rnp_a	acute_cd4	SSBP1	(Intercept)	7.38511	7.15429	7.61594	7.44658	62.8177	7.48849e-288	2.93691e-286	641.213
AA_u1_sn_rnp_a	acute_cd4	TMEM59	(Intercept)	7.57086	7.33385	7.80786	7.87057	62.7194	1.88144e-287	7.35549e-286	640.322
AA_u1_sn_rnp_a	acute_cd4	SEC62	(Intercept)	7.31801	7.08836	7.54766	7.5336	62.5651	8.00091e-287	3.11808e-285	638.922
AA_u1_sn_rnp_a	acute_cd4	VDAC2	(Intercept)	6.81341	6.59923	7.0276	6.97661	62.4567	2.21461e-286	8.60355e-285	637.937
AA_u1_sn_rnp_a	acute_cd4	SYF2	(Intercept)	7.122	6.8981	7.3459	7.26399	62.4546	2.25965e-286	8.75099e-285	637.918
AA_u1_sn_rnp_a	acute_cd4	EPC1	(Intercept)	7.91824	7.66906	8.16742	8.0583	62.3921	4.06776e-286	1.57041e-284	637.349
AA_u1_sn_rnp_a	acute_cd4	HNRNPU	(Intercept)	7.61364	7.37369	7.85359	7.82417	62.2992	9.75388e-286	3.75387e-284	636.503
AA_u1_sn_rnp_a	acute_cd4	TMEM14B	(Intercept)	6.81882	6.60387	7.03376	7.04063	62.2861	1.10299e-285	4.23179e-284	636.384
AA_u1_sn_rnp_a	acute_cd4	MED10	(Intercept)	7.3028	7.07254	7.53307	7.33179	62.2687	1.29942e-285	4.96998e-284	636.226
AA_u1_sn_rnp_a	acute_cd4	ARHGEF1	(Intercept)	7.66355	7.42179	7.90531	7.57982	62.2387	1.72428e-285	6.57462e-284	635.952
AA_u1_sn_rnp_a	acute_cd4	ATP5F1A	(Intercept)	7.51554	7.27829	7.75279	7.32896	62.1954	2.59261e-285	9.85512e-284	635.558
AA_u1_sn_rnp_a	acute_cd4	RPN2	(Intercept)	7.15606	6.93009	7.38203	7.27759	62.1769	3.08793e-285	1.17019e-283	635.388
AA_u1_sn_rnp_a	acute_cd4	CALM3	(Intercept)	7.45921	7.22309	7.69534	7.70725	62.0251	1.29346e-284	4.88667e-283	634.002
AA_u1_sn_rnp_a	acute_cd4	PSMB6	(Intercept)	6.96751	6.7467	7.18833	7.2019	61.9525	2.56921e-284	9.67685e-283	633.338
AA_u1_sn_rnp_a	acute_cd4	GHITM	(Intercept)	6.91064	6.69066	7.13063	7.16827	61.6798	3.39942e-283	1.27649e-281	630.839
AA_u1_sn_rnp_a	acute_cd4	NDUFS8	(Intercept)	6.79169	6.57547	7.00791	6.91552	61.6722	3.65115e-283	1.36686e-281	630.77
AA_u1_sn_rnp_a	acute_cd4	TOMM22	(Intercept)	6.94748	6.72543	7.16953	6.93642	61.4307	3.61876e-282	1.35064e-280	628.55
AA_u1_sn_rnp_a	acute_cd4	ACP1	(Intercept)	6.77128	6.55479	6.98776	6.80756	61.4126	4.29934e-282	1.59982e-280	628.383
AA_u1_sn_rnp_a	acute_cd4	AURKAIP1	(Intercept)	6.82879	6.61005	7.04753	7.10626	61.2947	1.32063e-281	4.89943e-280	627.296
AA_u1_sn_rnp_a	acute_cd4	RARRES3	(Intercept)	8.49302	8.22061	8.76543	8.50527	61.2131	2.87403e-281	1.06305e-279	626.543
AA_u1_sn_rnp_a	acute_cd4	NDUFB7	(Intercept)	7.26818	7.03501	7.50135	7.37902	61.2015	3.20808e-281	1.18306e-279	626.437
AA_u1_sn_rnp_a	acute_cd4	SELENOF	(Intercept)	6.86625	6.64591	7.0866	7.18193	61.1815	3.88425e-281	1.42816e-279	626.252
AA_u1_sn_rnp_a	acute_cd4	DAD1	(Intercept)	7.67453	7.42801	7.92106	7.87527	61.1228	6.79837e-281	2.4922e-279	625.71
AA_u1_sn_rnp_a	acute_cd4	PRDX2	(Intercept)	7.71941	7.47105	7.96778	7.79965	61.0243	1.74161e-280	6.36562e-279	624.799
AA_u1_sn_rnp_a	acute_cd4	UBE2I	(Intercept)	6.95449	6.73065	7.17832	7.27679	61.0024	2.14664e-280	7.82289e-279	624.596
AA_u1_sn_rnp_a	acute_cd4	IKZF1	(Intercept)	7.3658	7.12851	7.60308	7.49593	60.9488	3.58297e-280	1.30188e-278	624.1
AA_u1_sn_rnp_a	acute_cd4	ARGLU1	(Intercept)	7.50478	7.26298	7.74657	7.64974	60.9406	3.8758e-280	1.40415e-278	624.024
AA_u1_sn_rnp_a	acute_cd4	PSMC5	(Intercept)	7.10505	6.87581	7.33429	7.24561	60.8535	8.91602e-280	3.22072e-278	623.217
AA_u1_sn_rnp_a	acute_cd4	ATP5MD	(Intercept)	7.9506	7.69335	8.20784	8.31112	60.6817	4.62391e-279	1.66542e-277	621.622
AA_u1_sn_rnp_a	acute_cd4	TAGLN2	(Intercept)	8.95497	8.66489	9.24504	9.1474	60.6132	8.92024e-279	3.20351e-277	620.986
AA_u1_sn_rnp_a	acute_cd4	NUCKS1	(Intercept)	7.3566	7.11808	7.59511	7.29409	60.5589	1.5022e-278	5.37917e-277	620.481
AA_u1_sn_rnp_a	acute_cd4	RGS10	(Intercept)	7.77967	7.5273	8.03203	7.75296	60.5264	2.05326e-278	7.33121e-277	620.178
AA_u1_sn_rnp_a	acute_cd4	SMIM26	(Intercept)	6.97003	6.74369	7.19636	7.08146	60.4632	3.76866e-278	1.34173e-276	619.59
AA_u1_sn_rnp_a	acute_cd4	C4orf3	(Intercept)	7.48145	7.23826	7.72464	7.77863	60.4019	6.79645e-278	2.41274e-276	619.018
AA_u1_sn_rnp_a	acute_cd4	DDX24	(Intercept)	7.77113	7.5178	8.02445	8.07231	60.2296	3.5712e-277	1.26414e-275	617.411
AA_u1_sn_rnp_a	acute_cd4	GYPC	(Intercept)	8.31862	8.04709	8.59016	8.17971	60.1505	7.66259e-277	2.70468e-275	616.671
AA_u1_sn_rnp_a	acute_cd4	AP2M1	(Intercept)	6.86445	6.64004	7.08885	7.03679	60.0597	1.84069e-276	6.47859e-275	615.821
AA_u1_sn_rnp_a	acute_cd4	HSP90B1	(Intercept)	7.88855	7.63018	8.14692	8.14331	59.9462	5.5092e-276	1.93354e-274	614.759
AA_u1_sn_rnp_a	acute_cd4	ATP5MF	(Intercept)	7.58072	7.33195	7.82949	7.93882	59.8306	1.68733e-275	5.90516e-274	613.673
AA_u1_sn_rnp_a	acute_cd4	SELENOH	(Intercept)	7.80088	7.54478	8.05698	7.655	59.8052	2.15799e-275	7.53101e-274	613.435
AA_u1_sn_rnp_a	acute_cd4	HSP90AA1	(Intercept)	9.53056	9.21763	9.8435	9.50046	59.7956	2.36652e-275	8.2355e-274	613.345
AA_u1_sn_rnp_a	acute_cd4	SIVA1	(Intercept)	6.67016	6.45093	6.8894	6.94849	59.7365	4.1966e-275	1.45632e-273	612.79
AA_u1_sn_rnp_a	acute_cd4	RAC2	(Intercept)	9.31434	9.00801	9.62068	9.4317	59.6995	6.01014e-275	2.07981e-273	612.442
AA_u1_sn_rnp_a	acute_cd4	COX5A	(Intercept)	7.56298	7.3132	7.81276	7.71885	59.4494	6.81626e-274	2.35218e-272	610.087
AA_u1_sn_rnp_a	acute_cd4	SPOCK2	(Intercept)	7.8687	7.60876	8.12864	8.01665	59.4351	7.83702e-274	2.69689e-272	609.952
AA_u1_sn_rnp_a	acute_cd4	METTL26	(Intercept)	6.89885	6.6706	7.12711	7.09319	59.3425	1.92892e-273	6.61941e-272	609.078
AA_u1_sn_rnp_a	acute_cd4	HNRNPR	(Intercept)	6.75156	6.52792	6.97521	7.00897	59.2726	3.81221e-273	1.3046e-271	608.417
AA_u1_sn_rnp_a	acute_cd4	ACTG1	(Intercept)	10.6128	10.2612	10.9643	10.5823	59.2722	3.82626e-273	1.30579e-271	608.414
AA_u1_sn_rnp_a	acute_cd4	SEPT7	(Intercept)	7.68468	7.42998	7.93937	8.05969	59.239	5.28719e-273	1.79939e-271	608.1
AA_u1_sn_rnp_a	acute_cd4	RPL13A	(Intercept)	10.2175	9.87877	10.5562	9.85965	59.2294	5.80584e-273	1.97047e-271	608.009
AA_u1_sn_rnp_a	acute_cd4	AIP	(Intercept)	6.82943	6.60283	7.05603	6.81289	59.1748	9.89244e-273	3.34825e-271	607.492
AA_u1_sn_rnp_a	acute_cd4	VAMP8	(Intercept)	7.48192	7.2334	7.73044	7.78675	59.11	1.86089e-272	6.28128e-271	606.879
AA_u1_sn_rnp_a	acute_cd4	EMP3	(Intercept)	9.04603	8.74531	9.34676	9.53276	59.0609	3.0064e-272	1.01202e-270	606.414
AA_u1_sn_rnp_a	acute_cd4	VAPA	(Intercept)	6.91952	6.68928	7.14975	7.01714	59.0086	5.01137e-272	1.68235e-270	605.918
AA_u1_sn_rnp_a	acute_cd4	RHOG	(Intercept)	7.25526	7.01375	7.49676	7.57085	58.9846	6.33296e-272	2.12025e-270	605.691
AA_u1_sn_rnp_a	acute_cd4	LAMTOR1	(Intercept)	6.7134	6.48981	6.937	7.07431	58.9506	8.83491e-272	2.9499e-270	605.368
AA_u1_sn_rnp_a	acute_cd4	LSP1	(Intercept)	8.68437	8.39467	8.97406	8.90299	58.8588	2.16962e-271	7.22467e-270	604.496
AA_u1_sn_rnp_a	acute_cd4	ZC3H15	(Intercept)	6.97811	6.74513	7.21108	7.19174	58.8074	3.58892e-271	1.19187e-269	604.008
AA_u1_sn_rnp_a	acute_cd4	TMBIM6	(Intercept)	7.93417	7.66806	8.20027	8.33783	58.5411	4.89378e-270	1.62085e-268	601.472
AA_u1_sn_rnp_a	acute_cd4	SNRPA	(Intercept)	6.77224	6.54474	6.99974	7.02105	58.4473	1.22981e-269	4.06233e-268	600.578
AA_u1_sn_rnp_a	acute_cd4	RPS19BP1	(Intercept)	6.36386	6.14971	6.57801	6.7278	58.347	3.30025e-269	1.08723e-267	599.62
AA_u1_sn_rnp_a	acute_cd4	NBDY	(Intercept)	6.89684	6.66456	7.12911	6.76892	58.2988	5.30992e-269	1.74465e-267	599.158
AA_u1_sn_rnp_a	acute_cd4	HNRNPA0	(Intercept)	8.29631	8.01686	8.57576	8.06764	58.2896	5.8093e-269	1.90366e-267	599.071
AA_u1_sn_rnp_a	acute_cd4	RBM39	(Intercept)	7.90834	7.64158	8.1751	8.09325	58.2067	1.31653e-268	4.30277e-267	598.277
AA_u1_sn_rnp_a	acute_cd4	RPL26	(Intercept)	11.3222	10.9403	11.7042	10.9985	58.1993	1.41563e-268	4.61443e-267	598.206
AA_u1_sn_rnp_a	acute_cd4	ALDOA	(Intercept)	7.81805	7.55423	8.08187	7.85123	58.1836	1.65337e-268	5.37521e-267	598.055
AA_u1_sn_rnp_a	acute_cd4	SF1	(Intercept)	8.15498	7.87975	8.43021	8.03942	58.1748	1.80341e-268	5.8476e-267	597.971
AA_u1_sn_rnp_a	acute_cd4	ATRAID	(Intercept)	6.70198	6.47559	6.92836	6.88565	58.1263	2.91063e-268	9.41308e-267	597.506
AA_u1_sn_rnp_a	acute_cd4	CD3G	(Intercept)	8.2158	7.93816	8.49345	8.28275	58.0998	3.77968e-268	1.21917e-266	597.253
AA_u1_sn_rnp_a	acute_cd4	OTUB1	(Intercept)	6.77931	6.55018	7.00844	7.13885	58.0927	4.05565e-268	1.30478e-266	597.184
AA_u1_sn_rnp_a	acute_cd4	EIF4B	(Intercept)	7.81033	7.54526	8.0754	7.6739	57.8524	4.36585e-267	1.40093e-265	594.877
AA_u1_sn_rnp_a	acute_cd4	C9orf78	(Intercept)	7.34304	7.09366	7.59242	7.43396	57.8133	6.43009e-267	2.05796e-265	594.501
AA_u1_sn_rnp_a	acute_cd4	ANAPC11	(Intercept)	6.96548	6.7289	7.20207	7.10759	57.8053	6.9596e-267	2.22168e-265	594.424
AA_u1_sn_rnp_a	acute_cd4	JTB	(Intercept)	7.62099	7.3619	7.88008	7.57545	57.7533	1.1653e-266	3.71033e-265	593.923
AA_u1_sn_rnp_a	acute_cd4	PKM	(Intercept)	7.92777	7.65772	8.19782	8.02416	57.6382	3.64813e-266	1.15859e-264	592.815
AA_u1_sn_rnp_a	acute_cd4	CD48	(Intercept)	8.60638	8.31319	8.89957	8.44265	57.6344	3.78876e-266	1.20016e-264	592.778
AA_u1_sn_rnp_a	acute_cd4	PRDX5	(Intercept)	6.86071	6.6268	7.09461	7.28098	57.588	6.00693e-266	1.89795e-264	592.33
AA_u1_sn_rnp_a	acute_cd4	PPP1R2	(Intercept)	7.33546	7.08531	7.58561	7.36513	57.5748	6.85044e-266	2.15894e-264	592.203
AA_u1_sn_rnp_a	acute_cd4	NSD3	(Intercept)	7.42762	7.1742	7.68104	7.51293	57.5462	9.10186e-266	2.86118e-264	591.927
AA_u1_sn_rnp_a	acute_cd4	ERGIC3	(Intercept)	6.76344	6.5325	6.99438	6.59666	57.5013	1.42231e-265	4.4597e-264	591.493
AA_u1_sn_rnp_a	acute_cd4	POLR2L	(Intercept)	7.56655	7.3081	7.82499	7.84248	57.4836	1.69551e-265	5.30286e-264	591.322
AA_u1_sn_rnp_a	acute_cd4	TSTD1	(Intercept)	7.62692	7.36526	7.88858	7.65431	57.2294	2.13117e-264	6.6486e-263	588.863
AA_u1_sn_rnp_a	acute_cd4	ZAP70	(Intercept)	7.1589	6.91187	7.40592	7.42805	56.8996	5.75341e-263	1.79037e-261	585.66
AA_u1_sn_rnp_a	acute_cd4	RSL24D1	(Intercept)	7.63838	7.37479	7.90197	7.71616	56.8959	5.97243e-263	1.85386e-261	585.624
AA_u1_sn_rnp_a	acute_cd4	IFITM1	(Intercept)	11.3024	10.9114	11.6934	11.7319	56.7526	2.51104e-262	7.77479e-261	584.228
AA_u1_sn_rnp_a	acute_cd4	MTDH	(Intercept)	7.4955	7.23591	7.75508	7.60405	56.6924	4.58893e-262	1.41729e-260	583.642
AA_u1_sn_rnp_a	acute_cd4	ENSA	(Intercept)	6.75695	6.52285	6.99105	6.80426	56.671	5.68878e-262	1.7526e-260	583.433
AA_u1_sn_rnp_a	acute_cd4	DPP7	(Intercept)	7.28891	7.03605	7.54176	7.14702	56.5979	1.18616e-261	3.64523e-260	582.719
AA_u1_sn_rnp_a	acute_cd4	CNN2	(Intercept)	8.57868	8.28088	8.87649	8.37503	56.5584	1.76378e-261	5.40687e-260	582.333
AA_u1_sn_rnp_a	acute_cd4	RSL1D1	(Intercept)	7.4598	7.20003	7.71957	7.24744	56.3829	1.0308e-260	3.15209e-259	580.617
AA_u1_sn_rnp_a	acute_cd4	ATP5MPL	(Intercept)	7.44124	7.18187	7.70061	7.80739	56.3295	1.76416e-260	5.38133e-259	580.094
AA_u1_sn_rnp_a	acute_cd4	CYTIP	(Intercept)	7.85809	7.58365	8.13254	8.01858	56.217	5.48722e-260	1.66968e-258	578.991
AA_u1_sn_rnp_a	acute_cd4	H2AFZ	(Intercept)	7.53924	7.27561	7.80286	7.80072	56.1499	1.08e-259	3.2782e-258	578.332
AA_u1_sn_rnp_a	acute_cd4	FUS	(Intercept)	7.33812	7.0815	7.59474	7.57605	56.1434	1.15323e-259	3.49192e-258	578.268
AA_u1_sn_rnp_a	acute_cd4	CD99	(Intercept)	8.79162	8.48407	9.09918	9.28311	56.1245	1.39585e-259	4.21622e-258	578.083
AA_u1_sn_rnp_a	acute_cd4	CCND3	(Intercept)	8.17432	7.88795	8.46069	8.41647	56.0445	3.13321e-259	9.44088e-258	577.296
AA_u1_sn_rnp_a	acute_cd4	COPS9	(Intercept)	6.91096	6.66847	7.15345	7.1738	55.9568	7.60629e-259	2.28633e-257	576.434
AA_u1_sn_rnp_a	acute_cd4	TBCB	(Intercept)	6.98748	6.74221	7.23275	7.31639	55.9356	9.42331e-259	2.82562e-257	576.225
AA_u1_sn_rnp_a	acute_cd4	PPDPF	(Intercept)	9.72838	9.38686	10.0699	9.78074	55.929	1.00818e-258	3.01576e-257	576.16
AA_u1_sn_rnp_a	acute_cd4	PPP1CC	(Intercept)	7.07705	6.82848	7.32563	7.25448	55.8981	1.37736e-258	4.11012e-257	575.856
AA_u1_sn_rnp_a	acute_cd4	NDUFA12	(Intercept)	7.12384	6.8736	7.37407	7.57136	55.8959	1.40838e-258	4.19255e-257	575.834
AA_u1_sn_rnp_a	acute_cd4	PDAP1	(Intercept)	6.45817	6.23116	6.68519	6.44713	55.8554	2.12267e-258	6.30371e-257	575.435
AA_u1_sn_rnp_a	acute_cd4	ARL6IP5	(Intercept)	8.37409	8.07958	8.66861	8.59736	55.8263	2.85244e-258	8.45062e-257	575.148
AA_u1_sn_rnp_a	acute_cd4	RAP1A	(Intercept)	6.96719	6.72198	7.2124	7.21707	55.7859	4.2935e-258	1.26894e-256	574.75
AA_u1_sn_rnp_a	acute_cd4	RBMX	(Intercept)	6.80539	6.56543	7.04535	6.88695	55.6832	1.21689e-257	3.58795e-256	573.737
AA_u1_sn_rnp_a	acute_cd4	GNG5	(Intercept)	7.52389	7.25849	7.78929	7.85866	55.6609	1.52743e-257	4.49282e-256	573.515
AA_u1_sn_rnp_a	acute_cd4	SNRPB	(Intercept)	7.10213	6.85113	7.35313	7.31183	55.5559	4.43563e-257	1.30161e-255	572.478
AA_u1_sn_rnp_a	acute_cd4	UBE2B	(Intercept)	7.18266	6.92802	7.43729	7.28468	55.3839	2.55492e-256	7.47949e-255	570.774
AA_u1_sn_rnp_a	acute_cd4	CRIP1	(Intercept)	7.58464	7.31541	7.85387	7.77503	55.3121	5.31013e-256	1.55086e-254	570.062
AA_u1_sn_rnp_a	acute_cd4	DDX18	(Intercept)	7.03844	6.78799	7.2889	7.28472	55.1773	2.0999e-255	6.11844e-254	568.724
AA_u1_sn_rnp_a	acute_cd4	BIN2	(Intercept)	7.79269	7.51466	8.07073	7.73658	55.0302	9.44279e-255	2.74485e-253	567.261
AA_u1_sn_rnp_a	acute_cd4	SNRPG	(Intercept)	7.07713	6.8246	7.32966	7.46054	55.0243	1.00305e-254	2.90885e-253	567.202
AA_u1_sn_rnp_a	acute_cd4	HSPA8	(Intercept)	9.66693	9.3218	10.0121	9.47783	54.9934	1.37588e-254	3.98072e-253	566.895
AA_u1_sn_rnp_a	acute_cd4	ANKRD12	(Intercept)	7.52308	7.25446	7.7917	7.65118	54.9874	1.46231e-254	4.22088e-253	566.835
AA_u1_sn_rnp_a	acute_cd4	PRDX6	(Intercept)	6.92498	6.67753	7.17242	7.23151	54.9479	2.19152e-254	6.31097e-253	566.441
AA_u1_sn_rnp_a	acute_cd4	ILF2	(Intercept)	6.6447	6.40704	6.88235	6.78143	54.8956	3.74384e-254	1.07561e-252	565.92
AA_u1_sn_rnp_a	acute_cd4	UBXN4	(Intercept)	6.87699	6.63101	7.12298	7.17148	54.8903	3.95253e-254	1.13294e-252	565.867
AA_u1_sn_rnp_a	acute_cd4	EWSR1	(Intercept)	6.89484	6.64749	7.14219	7.06512	54.7295	2.0548e-253	5.87615e-252	564.262
AA_u1_sn_rnp_a	acute_cd4	HNRNPUL1	(Intercept)	6.65016	6.41144	6.88887	6.8896	54.6969	2.87161e-253	8.19303e-252	563.937
AA_u1_sn_rnp_a	acute_cd4	TMEM50A	(Intercept)	7.34605	7.08192	7.61018	7.69495	54.6065	7.26547e-253	2.06815e-251	563.033
AA_u1_sn_rnp_a	acute_cd4	TAPBP	(Intercept)	7.38292	7.11718	7.64866	7.32898	54.5478	1.32929e-252	3.77518e-251	562.444
AA_u1_sn_rnp_a	acute_cd4	PSMD8	(Intercept)	6.83181	6.58583	7.07779	7.01971	54.5313	1.57448e-252	4.46125e-251	562.28
AA_u1_sn_rnp_a	acute_cd4	SKAP1	(Intercept)	7.21854	6.95842	7.47867	7.28985	54.4859	2.51304e-252	7.10438e-251	561.824
AA_u1_sn_rnp_a	acute_cd4	NDUFV2	(Intercept)	7.14191	6.88425	7.39956	7.28	54.4227	4.81552e-252	1.35824e-250	561.191
AA_u1_sn_rnp_a	acute_cd4	SEC61G	(Intercept)	7.61735	7.3424	7.8923	8.0846	54.3945	6.43449e-252	1.81075e-250	560.909
AA_u1_sn_rnp_a	acute_cd4	EIF5	(Intercept)	7.27576	7.01296	7.53856	7.31968	54.3571	9.46586e-252	2.65776e-250	560.533
AA_u1_sn_rnp_a	acute_cd4	TMED10	(Intercept)	6.63901	6.39859	6.87942	7.07448	54.2185	3.95349e-251	1.10751e-249	559.14
AA_u1_sn_rnp_a	acute_cd4	TBRG1	(Intercept)	6.67041	6.4288	6.91202	6.63656	54.2063	4.48268e-251	1.25292e-249	559.018
AA_u1_sn_rnp_a	acute_cd4	CYTH1	(Intercept)	6.96524	6.7124	7.21809	7.1034	54.0867	1.54216e-250	4.30065e-249	557.814
AA_u1_sn_rnp_a	acute_cd4	SERPINB1	(Intercept)	6.72466	6.48015	6.96918	6.9565	53.9969	3.90556e-250	1.0867e-248	556.909
AA_u1_sn_rnp_a	acute_cd4	RAB7A	(Intercept)	6.71212	6.46788	6.95637	6.95987	53.9562	5.94899e-250	1.65155e-248	556.499
AA_u1_sn_rnp_a	acute_cd4	PDIA3	(Intercept)	7.74553	7.46348	8.02759	7.93764	53.9175	8.88542e-250	2.46122e-248	556.108
AA_u1_sn_rnp_a	acute_cd4	IFITM2	(Intercept)	9.50916	9.16287	9.85546	9.91336	53.9145	9.16564e-250	2.53316e-248	556.078
AA_u1_sn_rnp_a	acute_cd4	RBM25	(Intercept)	6.78488	6.53736	7.0324	6.87241	53.8192	2.4618e-249	6.78864e-248	555.115
AA_u1_sn_rnp_a	acute_cd4	PSAP	(Intercept)	7.00936	6.75333	7.2654	7.23014	53.7514	4.97169e-249	1.36793e-247	554.431
AA_u1_sn_rnp_a	acute_cd4	COPE	(Intercept)	6.98243	6.7272	7.23766	7.28548	53.7135	7.36478e-249	2.02188e-247	554.048
AA_u1_sn_rnp_a	acute_cd4	EIF4A2	(Intercept)	7.97604	7.68443	8.26765	8.08217	53.7031	8.21217e-249	2.24952e-247	553.942
AA_u1_sn_rnp_a	acute_cd4	PGAM1	(Intercept)	7.48395	7.21022	7.75768	7.54705	53.68	1.0434e-248	2.85181e-247	553.708
AA_u1_sn_rnp_a	acute_cd4	RALY	(Intercept)	7.19147	6.92816	7.45477	7.30276	53.6249	1.84943e-248	5.04369e-247	553.15
AA_u1_sn_rnp_a	acute_cd4	CUTA	(Intercept)	8.3427	8.03671	8.64869	8.10311	53.5315	4.88286e-248	1.3287e-246	552.204
AA_u1_sn_rnp_a	acute_cd4	SIGIRR	(Intercept)	7.15392	6.89113	7.4167	7.31505	53.4511	1.12757e-247	3.06153e-246	551.389
AA_u1_sn_rnp_a	acute_cd4	HCST	(Intercept)	9.12106	8.78561	9.45652	9.54719	53.3847	2.25162e-247	6.10011e-246	550.715
AA_u1_sn_rnp_a	acute_cd4	ARHGAP4	(Intercept)	6.80878	6.55812	7.05944	6.73793	53.3327	3.87164e-247	1.04661e-245	550.186
AA_u1_sn_rnp_a	acute_cd4	MT-ND2	(Intercept)	10.0707	9.69918	10.4422	9.70497	53.2257	1.18297e-246	3.19091e-245	549.097
AA_u1_sn_rnp_a	acute_cd4	TRABD	(Intercept)	6.37969	6.14424	6.61513	6.63626	53.2013	1.52561e-246	4.10619e-245	548.849
AA_u1_sn_rnp_a	acute_cd4	LCK	(Intercept)	8.40516	8.09462	8.71571	8.40958	53.1415	2.85062e-246	7.65576e-245	548.24
AA_u1_sn_rnp_a	acute_cd4	PSMB3	(Intercept)	7.04495	6.78439	7.30551	7.41649	53.0862	5.07995e-246	1.36134e-244	547.677
AA_u1_sn_rnp_a	acute_cd4	LAT	(Intercept)	7.79144	7.5032	8.07968	7.87397	53.073	5.83496e-246	1.56028e-244	547.542
AA_u1_sn_rnp_a	acute_cd4	TMED2	(Intercept)	6.85491	6.60121	7.1086	7.09439	53.0518	7.28157e-246	1.9429e-244	547.326
AA_u1_sn_rnp_a	acute_cd4	HMGN1	(Intercept)	8.26898	7.96294	8.57501	8.36652	53.051	7.3425e-246	1.95494e-244	547.318
AA_u1_sn_rnp_a	acute_cd4	HP1BP3	(Intercept)	7.2254	6.95777	7.49302	7.31486	53.0083	1.14797e-245	3.04989e-244	546.882
AA_u1_sn_rnp_a	acute_cd4	SRSF7	(Intercept)	7.83606	7.54564	8.12648	8.08836	52.9754	1.61921e-245	4.29265e-244	546.547
AA_u1_sn_rnp_a	acute_cd4	PTPRC	(Intercept)	8.87756	8.54842	9.2067	9.23423	52.9567	1.97006e-245	5.2116e-244	546.355
AA_u1_sn_rnp_a	acute_cd4	CSDE1	(Intercept)	7.56587	7.28531	7.84642	7.56579	52.9481	2.15467e-245	5.68777e-244	546.268
AA_u1_sn_rnp_a	acute_cd4	RPS20	(Intercept)	8.30392	7.99589	8.61195	8.15299	52.9296	2.61646e-245	6.89205e-244	546.079
AA_u1_sn_rnp_a	acute_cd4	HLA-C	(Intercept)	11.9134	11.4712	12.3556	11.6782	52.8974	3.66645e-245	9.63732e-244	545.75
AA_u1_sn_rnp_a	acute_cd4	RPL17	(Intercept)	9.11053	8.77173	9.44934	8.82359	52.7963	1.05833e-244	2.77592e-243	544.716
AA_u1_sn_rnp_a	acute_cd4	RAB11B	(Intercept)	6.48797	6.24653	6.72942	6.65503	52.759	1.56579e-244	4.09827e-243	544.334
AA_u1_sn_rnp_a	acute_cd4	CDC42SE2	(Intercept)	6.83702	6.58251	7.09152	7.01199	52.7446	1.82165e-244	4.75786e-243	544.186
AA_u1_sn_rnp_a	acute_cd4	ARID4B	(Intercept)	7.12581	6.86041	7.39122	7.09982	52.7151	2.4832e-244	6.47203e-243	543.884
AA_u1_sn_rnp_a	acute_cd4	PSME2	(Intercept)	8.36104	8.04959	8.67249	8.53168	52.709	2.64702e-244	6.88449e-243	543.822
AA_u1_sn_rnp_a	acute_cd4	IL32	(Intercept)	10.9544	10.546	11.3628	11.2063	52.6614	4.36535e-244	1.13297e-242	543.334
AA_u1_sn_rnp_a	acute_cd4	P4HB	(Intercept)	7.17568	6.908	7.44336	7.27464	52.6327	5.90063e-244	1.52823e-242	543.04
AA_u1_sn_rnp_a	acute_cd4	DBI	(Intercept)	7.33201	7.05786	7.60616	7.78457	52.51	2.14528e-243	5.54452e-242	541.781
AA_u1_sn_rnp_a	acute_cd4	SRSF10	(Intercept)	6.79646	6.54232	7.0506	7.06681	52.5069	2.21468e-243	5.71193e-242	541.75
AA_u1_sn_rnp_a	acute_cd4	NDUFA6	(Intercept)	7.05234	6.78836	7.31631	7.41075	52.4542	3.86067e-243	9.9364e-242	541.208
AA_u1_sn_rnp_a	acute_cd4	PAK2	(Intercept)	6.69727	6.44657	6.94796	6.99794	52.4517	3.96232e-243	1.01768e-241	541.183
AA_u1_sn_rnp_a	acute_cd4	POLR3GL	(Intercept)	6.6153	6.36766	6.86293	6.69432	52.4504	4.01774e-243	1.02978e-241	541.169
AA_u1_sn_rnp_a	acute_cd4	HSPE1	(Intercept)	7.37515	7.09765	7.65265	7.4271	52.1816	6.84693e-242	1.75128e-240	538.403
AA_u1_sn_rnp_a	acute_cd4	LSM8	(Intercept)	6.54105	6.29443	6.78767	6.84196	52.0757	2.09626e-241	5.35067e-240	537.311
AA_u1_sn_rnp_a	acute_cd4	EIF5A	(Intercept)	8.39331	8.07665	8.70996	8.26023	52.0425	2.98054e-241	7.59209e-240	536.968
AA_u1_sn_rnp_a	acute_cd4	LRRFIP1	(Intercept)	7.49628	7.21295	7.7796	7.54015	51.9484	8.07087e-241	2.05159e-239	535.996
AA_u1_sn_rnp_a	acute_cd4	MT-ND1	(Intercept)	10.2372	9.84985	10.6245	9.8643	51.8931	1.4495e-240	3.67703e-239	535.425
AA_u1_sn_rnp_a	acute_cd4	TAX1BP1	(Intercept)	6.73816	6.48315	6.99317	7.04795	51.8799	1.66809e-240	4.22286e-239	535.288
AA_u1_sn_rnp_a	acute_cd4	UBE2N	(Intercept)	6.53161	6.28413	6.77909	6.71994	51.8197	3.1572e-240	7.97628e-239	534.665
AA_u1_sn_rnp_a	acute_cd4	TRA2B	(Intercept)	7.32965	7.0518	7.6075	7.44894	51.7946	4.12153e-240	1.03913e-238	534.405
AA_u1_sn_rnp_a	acute_cd4	UQCRFS1	(Intercept)	7.48919	7.20502	7.77337	7.59646	51.744	7.0501e-240	1.77387e-238	533.881
AA_u1_sn_rnp_a	acute_cd4	EIF2S3	(Intercept)	7.69312	7.40087	7.98536	7.12753	51.6849	1.32177e-239	3.31894e-238	533.268
AA_u1_sn_rnp_a	acute_cd4	MYH9	(Intercept)	7.97861	7.67528	8.28193	8.29749	51.6445	2.03078e-239	5.08888e-238	532.849
AA_u1_sn_rnp_a	acute_cd4	TBC1D10C	(Intercept)	7.53362	7.24664	7.8206	7.49812	51.5423	6.01661e-239	1.50464e-237	531.788
AA_u1_sn_rnp_a	acute_cd4	MPHOSPH8	(Intercept)	7.43484	7.15157	7.71812	7.36887	51.532	6.7164e-239	1.67625e-237	531.681
AA_u1_sn_rnp_a	acute_cd4	MDH1	(Intercept)	6.42546	6.18056	6.67035	6.69616	51.5143	8.10652e-239	2.01911e-237	531.497
AA_u1_sn_rnp_a	acute_cd4	RAN	(Intercept)	8.36978	8.05049	8.68907	8.38001	51.4683	1.32407e-238	3.29125e-237	531.019
AA_u1_sn_rnp_a	acute_cd4	RAB2A	(Intercept)	6.45712	6.21049	6.70375	6.72846	51.4049	2.59999e-238	6.44984e-237	530.36
AA_u1_sn_rnp_a	acute_cd4	SNRPD1	(Intercept)	6.49946	6.25114	6.74778	6.87945	51.3892	3.07625e-238	7.61604e-237	530.196
AA_u1_sn_rnp_a	acute_cd4	THOC7	(Intercept)	6.33547	6.09312	6.57781	6.49297	51.3273	5.95265e-238	1.47078e-236	529.551
AA_u1_sn_rnp_c	acute_cd4	RPS15	(Intercept)	12.5421	12.4186	12.6656	12.4626	199.397	0	0	1308.77
AA_u1_sn_rnp_c	acute_cd4	FAU	(Intercept)	12.1932	12.067	12.3195	12.0679	189.583	0	0	1282.32
AA_u1_sn_rnp_c	acute_cd4	RPL41	(Intercept)	14.0741	13.9143	14.234	13.8925	172.89	0	0	1232.68
AA_u1_sn_rnp_c	acute_cd4	RPL14	(Intercept)	12.2229	12.0769	12.3688	12.084	164.403	0	0	1204.91
AA_u1_sn_rnp_c	acute_cd4	RPL30	(Intercept)	13.4373	13.2683	13.6062	13.1517	156.154	0	0	1176.09
AA_u1_sn_rnp_c	acute_cd4	RPS7	(Intercept)	12.2856	12.1298	12.4415	11.9335	154.783	0	0	1171.11
AA_u1_sn_rnp_c	acute_cd4	RPL19	(Intercept)	12.9659	12.7987	13.1331	12.6399	152.271	0	0	1161.84
AA_u1_sn_rnp_c	acute_cd4	TMSB10	(Intercept)	12.8032	12.6362	12.9703	13.0315	150.474	0	0	1155.1
AA_u1_sn_rnp_c	acute_cd4	RPL35	(Intercept)	11.4536	11.3041	11.6032	11.2167	150.378	0	0	1154.73
AA_u1_sn_rnp_c	acute_cd4	RPL28	(Intercept)	12.9625	12.7929	13.1321	13.2499	150.038	0	0	1153.45
AA_u1_sn_rnp_c	acute_cd4	PFDN5	(Intercept)	10.5135	10.3746	10.6524	10.2322	148.593	0	0	1147.93
AA_u1_sn_rnp_c	acute_cd4	RPL11	(Intercept)	13.0482	12.8735	13.2228	12.7313	146.701	0	0	1140.6
AA_u1_sn_rnp_c	acute_cd4	RPS24	(Intercept)	12.1754	12.0124	12.3385	11.9928	146.596	0	0	1140.19
AA_u1_sn_rnp_c	acute_cd4	RPL18A	(Intercept)	12.8562	12.6819	13.0305	12.4702	144.847	0	0	1133.31
AA_u1_sn_rnp_c	acute_cd4	PTMA	(Intercept)	11.4486	11.2934	11.6038	11.6818	144.834	0	0	1133.26
AA_u1_sn_rnp_c	acute_cd4	NACA	(Intercept)	11.4665	11.3099	11.6231	11.1147	143.773	0	0	1129.04
AA_u1_sn_rnp_c	acute_cd4	RPL24	(Intercept)	11.4496	11.2921	11.607	11.1867	142.801	0	0	1125.14
AA_u1_sn_rnp_c	acute_cd4	RPLP1	(Intercept)	13.5084	13.3221	13.6947	13.3268	142.347	0	0	1123.3
AA_u1_sn_rnp_c	acute_cd4	RPL32	(Intercept)	13.362	13.1765	13.5474	13.0621	141.44	0	0	1119.62
AA_u1_sn_rnp_c	acute_cd4	COX4I1	(Intercept)	10.2335	10.0886	10.3784	9.88453	138.679	0	0	1108.22
AA_u1_sn_rnp_c	acute_cd4	RPL29	(Intercept)	12.5003	12.3224	12.6782	12.114	137.943	0	0	1105.14
AA_u1_sn_rnp_c	acute_cd4	RPL35A	(Intercept)	12.2959	12.1198	12.472	11.9569	137.088	0	0	1101.53
AA_u1_sn_rnp_c	acute_cd4	RPL10	(Intercept)	13.89	13.6906	14.0894	13.5061	136.781	0	0	1100.23
AA_u1_sn_rnp_c	acute_cd4	RPS19	(Intercept)	13.0333	12.846	13.2206	12.6579	136.602	0	0	1099.47
AA_u1_sn_rnp_c	acute_cd4	EEF1D	(Intercept)	10.7775	10.6224	10.9326	10.4971	136.404	0	0	1098.63
AA_u1_sn_rnp_c	acute_cd4	RPL6	(Intercept)	12.0959	11.9217	12.2702	11.6692	136.27	0	0	1098.06
AA_u1_sn_rnp_c	acute_cd4	RPS12	(Intercept)	13.8166	13.617	14.0162	13.5254	135.924	0	0	1096.58
AA_u1_sn_rnp_c	acute_cd4	ATP5MG	(Intercept)	9.8476	9.70534	9.98986	9.63114	135.913	0	0	1096.54
AA_u1_sn_rnp_c	acute_cd4	EIF3K	(Intercept)	9.42757	9.29043	9.56471	9.11907	134.972	0	0	1092.49
AA_u1_sn_rnp_c	acute_cd4	RPS3	(Intercept)	13.0454	12.8555	13.2353	12.581	134.879	0	0	1092.09
AA_u1_sn_rnp_c	acute_cd4	RPS23	(Intercept)	13.0171	12.8272	13.2069	12.608	134.611	0	0	1090.94
AA_u1_sn_rnp_c	acute_cd4	RPL7A	(Intercept)	12.3066	12.126	12.4873	11.9666	133.782	0	0	1087.34
AA_u1_sn_rnp_c	acute_cd4	ATP5MC2	(Intercept)	9.54682	9.40644	9.68719	9.59885	133.526	0	0	1086.22
AA_u1_sn_rnp_c	acute_cd4	RPS25	(Intercept)	12.3642	12.1797	12.5488	12.0636	131.528	0	0	1077.42
AA_u1_sn_rnp_c	acute_cd4	BTF3	(Intercept)	10.4995	10.3421	10.657	10.2251	130.941	0	0	1074.81
AA_u1_sn_rnp_c	acute_cd4	SNRPD2	(Intercept)	9.41358	9.27051	9.55664	9.1854	129.19	0	0	1066.93
AA_u1_sn_rnp_c	acute_cd4	RPS15A	(Intercept)	13.3738	13.1691	13.5785	12.8551	128.275	0	0	1062.76
AA_u1_sn_rnp_c	acute_cd4	SERF2	(Intercept)	10.4966	10.3348	10.6584	10.4984	127.373	0	0	1058.62
AA_u1_sn_rnp_c	acute_cd4	RPL12	(Intercept)	12.243	12.0528	12.4331	12.2221	126.429	0	0	1054.25
AA_u1_sn_rnp_c	acute_cd4	RPL18	(Intercept)	12.3352	12.1436	12.5268	11.9597	126.422	0	0	1054.22
AA_u1_sn_rnp_c	acute_cd4	CD3E	(Intercept)	10.1417	9.98348	10.2999	10.2161	125.866	0	0	1051.63
AA_u1_sn_rnp_c	acute_cd4	COX7C	(Intercept)	10.0057	9.84928	10.1621	9.94034	125.59	0	0	1050.34
AA_u1_sn_rnp_c	acute_cd4	B2M	(Intercept)	13.9693	13.7502	14.1884	14.2253	125.196	0	0	1048.49
AA_u1_sn_rnp_c	acute_cd4	RPL15	(Intercept)	11.3416	11.1632	11.52	11.1135	124.832	0	0	1046.77
AA_u1_sn_rnp_c	acute_cd4	RPS13	(Intercept)	12.6559	12.4566	12.8551	12.2794	124.713	0	0	1046.21
AA_u1_sn_rnp_c	acute_cd4	GMFG	(Intercept)	8.9258	8.78452	9.06707	9.03849	124.049	0	0	1043.07
AA_u1_sn_rnp_c	acute_cd4	TMSB4X	(Intercept)	12.8338	12.6294	13.0381	13.071	123.313	0	0	1039.56
AA_u1_sn_rnp_c	acute_cd4	SRP14	(Intercept)	9.25851	9.11051	9.40651	9.37444	122.827	0	0	1037.23
AA_u1_sn_rnp_c	acute_cd4	UBA52	(Intercept)	10.9212	10.7459	11.0966	10.6854	122.296	0	0	1034.68
AA_u1_sn_rnp_c	acute_cd4	FTL	(Intercept)	10.9967	10.8171	11.1762	11.1064	120.227	0	0	1024.6
AA_u1_sn_rnp_c	acute_cd4	H3F3A	(Intercept)	9.60229	9.44487	9.75971	9.60126	119.765	0	0	1022.32
AA_u1_sn_rnp_c	acute_cd4	RPS27A	(Intercept)	13.1899	12.9732	13.4066	12.6187	119.495	0	0	1020.98
AA_u1_sn_rnp_c	acute_cd4	RPL31	(Intercept)	10.1659	9.99703	10.3348	9.88003	118.186	0	0	1014.46
AA_u1_sn_rnp_c	acute_cd4	RPL8	(Intercept)	11.9906	11.7913	12.19	11.7986	118.086	0	0	1013.96
AA_u1_sn_rnp_c	acute_cd4	RPL36	(Intercept)	12.229	12.0245	12.4334	12.1228	117.449	0	0	1010.76
AA_u1_sn_rnp_c	acute_cd4	RPS28	(Intercept)	13.1383	12.9178	13.3587	12.8565	117.011	0	0	1008.54
AA_u1_sn_rnp_c	acute_cd4	RPS4X	(Intercept)	13.0027	12.7823	13.2231	12.2602	115.845	0	0	1002.6
AA_u1_sn_rnp_c	acute_cd4	RACK1	(Intercept)	11.3936	11.1978	11.5893	11.1618	114.28	0	0	994.52
AA_u1_sn_rnp_c	acute_cd4	CHCHD2	(Intercept)	9.1325	8.97284	9.29215	9.23039	112.31	0	0	984.183
AA_u1_sn_rnp_c	acute_cd4	RPL13	(Intercept)	13.5937	13.356	13.8314	13.0273	112.277	0	0	984.006
AA_u1_sn_rnp_c	acute_cd4	EDF1	(Intercept)	8.72454	8.57079	8.8783	8.6093	111.409	0	0	979.385
AA_u1_sn_rnp_c	acute_cd4	CD37	(Intercept)	8.92724	8.76978	9.0847	9.25581	111.315	0	0	978.883
AA_u1_sn_rnp_c	acute_cd4	RPS18	(Intercept)	13.2459	13.0122	13.4795	12.795	111.294	0	0	978.772
AA_u1_sn_rnp_c	acute_cd4	NDUFA4	(Intercept)	8.78346	8.62649	8.94043	8.93254	109.866	0	0	971.081
AA_u1_sn_rnp_c	acute_cd4	EEF1A1	(Intercept)	14.2771	14.0196	14.5347	13.7135	108.841	0	0	965.492
AA_u1_sn_rnp_c	acute_cd4	RPL22	(Intercept)	11.2917	11.0877	11.4956	11.0078	108.723	0	0	964.848
AA_u1_sn_rnp_c	acute_cd4	UQCRB	(Intercept)	9.40682	9.2366	9.57704	9.19444	108.501	0	0	963.63
AA_u1_sn_rnp_c	acute_cd4	SSR4	(Intercept)	8.6723	8.51501	8.82959	8.78314	108.252	0	0	962.256
AA_u1_sn_rnp_c	acute_cd4	RPL34	(Intercept)	13.2738	13.0324	13.5152	12.7427	107.95	0	0	960.589
AA_u1_sn_rnp_c	acute_cd4	RPS9	(Intercept)	11.6605	11.448	11.873	11.3205	107.733	0	0	959.391
AA_u1_sn_rnp_c	acute_cd4	OST4	(Intercept)	9.1832	9.0143	9.35211	9.10806	106.748	0	0	953.911
AA_u1_sn_rnp_c	acute_cd4	GPSM3	(Intercept)	8.94879	8.78329	9.1143	9.02768	106.161	0	0	950.617
AA_u1_sn_rnp_c	acute_cd4	PPIA	(Intercept)	10.2528	10.0631	10.4426	10.2425	106.09	0	0	950.219
AA_u1_sn_rnp_c	acute_cd4	NPM1	(Intercept)	10.0351	9.84924	10.2209	9.88568	106.036	0	0	949.917
AA_u1_sn_rnp_c	acute_cd4	RPL23A	(Intercept)	11.2953	11.0861	11.5045	11.0234	106.02	0	0	949.824
AA_u1_sn_rnp_c	acute_cd4	SSR2	(Intercept)	8.75382	8.59163	8.91601	8.62972	105.968	0	0	949.535
AA_u1_sn_rnp_c	acute_cd4	FXYD5	(Intercept)	10.1855	9.99631	10.3747	10.1841	105.69	0	0	947.966
AA_u1_sn_rnp_c	acute_cd4	COMMD6	(Intercept)	9.69869	9.51842	9.87895	9.34506	105.636	0	0	947.663
AA_u1_sn_rnp_c	acute_cd4	COX6B1	(Intercept)	8.78447	8.61975	8.9492	8.87594	104.702	0	0	942.359
AA_u1_sn_rnp_c	acute_cd4	NDUFB11	(Intercept)	8.26061	8.10551	8.41571	8.28815	104.568	0	0	941.591
AA_u1_sn_rnp_c	acute_cd4	HINT1	(Intercept)	10.08	9.88956	10.2705	9.84351	103.916	0	0	937.857
AA_u1_sn_rnp_c	acute_cd4	RPLP2	(Intercept)	11.8882	11.6633	12.113	11.4606	103.809	0	0	937.239
AA_u1_sn_rnp_c	acute_cd4	RPS14	(Intercept)	13.1041	12.8543	13.3539	12.3894	103.001	0	0	932.568
AA_u1_sn_rnp_c	acute_cd4	RPS8	(Intercept)	12.9362	12.6886	13.1837	12.5268	102.612	0	0	930.307
AA_u1_sn_rnp_c	acute_cd4	RPL36AL	(Intercept)	10.2589	10.0625	10.4554	10.187	102.533	0	0	929.848
AA_u1_sn_rnp_c	acute_cd4	CFL1	(Intercept)	10.568	10.3654	10.7707	10.6055	102.393	0	0	929.032
AA_u1_sn_rnp_c	acute_cd4	COX5B	(Intercept)	8.35667	8.19616	8.51719	8.68106	102.216	0	0	927.997
AA_u1_sn_rnp_c	acute_cd4	ARHGDIB	(Intercept)	10.155	9.95944	10.3506	10.2512	101.95	0	0	926.438
AA_u1_sn_rnp_c	acute_cd4	SUMO2	(Intercept)	8.73458	8.56564	8.90352	8.9423	101.512	0	0	923.868
AA_u1_sn_rnp_c	acute_cd4	RPL5	(Intercept)	11.8405	11.6112	12.0698	11.4058	101.39	0	0	923.146
AA_u1_sn_rnp_c	acute_cd4	HNRNPA1	(Intercept)	10.1783	9.98064	10.3759	10.1072	101.115	0	0	921.526
AA_u1_sn_rnp_c	acute_cd4	ARPC3	(Intercept)	9.033	8.85643	9.20956	9.20034	100.448	0	0	917.57
AA_u1_sn_rnp_c	acute_cd4	YWHAB	(Intercept)	8.94565	8.76916	9.12213	9.23506	99.5201	0	0	912.018
AA_u1_sn_rnp_c	acute_cd4	RPL27	(Intercept)	10.8805	10.6652	11.0959	10.3175	99.2146	0	0	910.18
AA_u1_sn_rnp_c	acute_cd4	RPS6	(Intercept)	12.3671	12.1223	12.6119	11.8298	99.2032	0	0	910.111
AA_u1_sn_rnp_c	acute_cd4	HMGB1	(Intercept)	9.07032	8.8896	9.25103	9.35123	98.5462	0	0	906.137
AA_u1_sn_rnp_c	acute_cd4	RPS27	(Intercept)	13.5329	13.2631	13.8027	13.205	98.4833	0	0	905.755
AA_u1_sn_rnp_c	acute_cd4	COX7A2	(Intercept)	8.53861	8.36834	8.70887	8.66796	98.4619	0	0	905.626
AA_u1_sn_rnp_c	acute_cd4	RPL9	(Intercept)	11.8544	11.6179	12.091	11.4449	98.3974	0	0	905.234
AA_u1_sn_rnp_c	acute_cd4	COX6C	(Intercept)	8.8978	8.72021	9.07539	9.10372	98.371	0	0	905.073
AA_u1_sn_rnp_c	acute_cd4	CCNI	(Intercept)	9.40427	9.21618	9.59236	9.25199	98.168	0	0	903.838
AA_u1_sn_rnp_c	acute_cd4	ELOB	(Intercept)	8.57734	8.40469	8.74999	8.7415	97.5427	0	0	900.016
AA_u1_sn_rnp_c	acute_cd4	ATP6V1G1	(Intercept)	8.69712	8.52202	8.87223	8.7728	97.519	0	0	899.871
AA_u1_sn_rnp_c	acute_cd4	RPLP0	(Intercept)	11.9424	11.7011	12.1836	11.7037	97.1825	0	0	897.803
AA_u1_sn_rnp_c	acute_cd4	ATP5F1E	(Intercept)	10.5153	10.3021	10.7285	10.4261	96.8296	0	0	895.628
AA_u1_sn_rnp_c	acute_cd4	RPL39	(Intercept)	13.3067	13.0355	13.5779	12.9472	96.3388	0	0	892.589
AA_u1_sn_rnp_c	acute_cd4	UXT	(Intercept)	8.4941	8.31922	8.66898	8.04321	95.3641	0	0	886.508
AA_u1_sn_rnp_c	acute_cd4	UQCRH	(Intercept)	8.37523	8.2015	8.54897	8.36669	94.6483	0	0	882.003
AA_u1_sn_rnp_c	acute_cd4	SPCS1	(Intercept)	7.82511	7.66198	7.98823	8.14333	94.1854	0	0	879.071
AA_u1_sn_rnp_c	acute_cd4	CALM1	(Intercept)	10.3955	10.1765	10.6146	10.5088	93.1802	0	0	872.656
AA_u1_sn_rnp_c	acute_cd4	HNRNPDL	(Intercept)	8.90084	8.71215	9.08953	9.11834	92.6175	0	0	869.036
AA_u1_sn_rnp_c	acute_cd4	EIF3G	(Intercept)	8.33841	8.1612	8.51563	8.40546	92.3845	0	0	867.53
AA_u1_sn_rnp_c	acute_cd4	RPS5	(Intercept)	11.917	11.663	12.1711	11.382	92.1029	0	0	865.706
AA_u1_sn_rnp_c	acute_cd4	RPS11	(Intercept)	9.98275	9.76968	10.1958	9.66251	91.988	0	0	864.96
AA_u1_sn_rnp_c	acute_cd4	RPL37	(Intercept)	12.3128	12.0486	12.577	12.0133	91.4889	0	0	861.709
AA_u1_sn_rnp_c	acute_cd4	RHOA	(Intercept)	9.04963	8.85537	9.24389	9.16573	91.4665	0	0	861.563
AA_u1_sn_rnp_c	acute_cd4	TPT1	(Intercept)	12.6043	12.3322	12.8763	12.1927	90.9603	0	0	858.248
AA_u1_sn_rnp_c	acute_cd4	C19orf53	(Intercept)	7.9474	7.77468	8.12012	8.08565	90.3417	0	0	854.172
AA_u1_sn_rnp_c	acute_cd4	GABARAP	(Intercept)	8.49025	8.30537	8.67514	8.60245	90.1621	0	0	852.984
AA_u1_sn_rnp_c	acute_cd4	GSTK1	(Intercept)	9.03415	8.83713	9.23118	9.28939	90.029	0	0	852.101
AA_u1_sn_rnp_c	acute_cd4	NDUFB9	(Intercept)	8.00368	7.82845	8.17891	8.23313	89.6784	0	0	849.771
AA_u1_sn_rnp_c	acute_cd4	HIGD2A	(Intercept)	8.60754	8.41855	8.79653	8.41829	89.4219	0	0	848.062
AA_u1_sn_rnp_c	acute_cd4	PCBP2	(Intercept)	9.88065	9.6636	10.0977	9.6734	89.3789	0	0	847.775
AA_u1_sn_rnp_c	acute_cd4	MYL6	(Intercept)	9.90914	9.69111	10.1272	10.0657	89.235	0	0	846.813
AA_u1_sn_rnp_c	acute_cd4	ERP29	(Intercept)	8.30966	8.12625	8.49307	8.46143	88.9544	0	0	844.933
AA_u1_sn_rnp_c	acute_cd4	TOMM7	(Intercept)	10.1643	9.9398	10.3889	9.71508	88.8761	0	0	844.407
AA_u1_sn_rnp_c	acute_cd4	RPL10A	(Intercept)	11.166	10.9182	11.4137	10.8104	88.5009	0	0	841.883
AA_u1_sn_rnp_c	acute_cd4	RPS21	(Intercept)	12.2946	12.0217	12.5675	11.9994	88.4514	0	0	841.549
AA_u1_sn_rnp_c	acute_cd4	TPM3	(Intercept)	8.77716	8.58219	8.97214	9.05347	88.3857	0	0	841.106
AA_u1_sn_rnp_c	acute_cd4	LAPTM5	(Intercept)	9.35582	9.14772	9.56392	9.08161	88.2718	0	0	840.336
AA_u1_sn_rnp_c	acute_cd4	UBB	(Intercept)	8.84243	8.64448	9.04039	9.06857	87.7033	0	0	836.482
AA_u1_sn_rnp_c	acute_cd4	ANAPC16	(Intercept)	8.29577	8.10889	8.48265	8.24289	87.1566	0	0	832.754
AA_u1_sn_rnp_c	acute_cd4	C9orf16	(Intercept)	8.06421	7.88206	8.24635	8.03986	86.9266	0	0	831.179
AA_u1_sn_rnp_c	acute_cd4	PPIB	(Intercept)	8.87298	8.67225	9.0737	9.25312	86.7912	0	0	830.25
AA_u1_sn_rnp_c	acute_cd4	UBXN1	(Intercept)	7.99313	7.81218	8.17408	8.06037	86.7307	0	0	829.834
AA_u1_sn_rnp_c	acute_cd4	NDUFS5	(Intercept)	8.17301	7.98759	8.35842	8.21121	86.5463	0	0	828.565
AA_u1_sn_rnp_c	acute_cd4	LAMTOR4	(Intercept)	7.97902	7.79771	8.16034	7.97466	86.4027	0	0	827.576
AA_u1_sn_rnp_c	acute_cd4	TMA7	(Intercept)	10.0339	9.80562	10.2621	9.75579	86.3158	0	0	826.976
AA_u1_sn_rnp_c	acute_cd4	RPS3A	(Intercept)	12.7439	12.4539	13.0339	12.1956	86.2746	0	0	826.691
AA_u1_sn_rnp_c	acute_cd4	GAPDH	(Intercept)	10.4804	10.2408	10.72	10.6202	85.8735	0	0	823.916
AA_u1_sn_rnp_c	acute_cd4	EIF3H	(Intercept)	8.60189	8.40495	8.79883	8.4289	85.7559	0	0	823.1
AA_u1_sn_rnp_c	acute_cd4	COX8A	(Intercept)	8.24341	8.05434	8.43248	8.35899	85.6025	0	0	822.033
AA_u1_sn_rnp_c	acute_cd4	RPL7	(Intercept)	10.1507	9.91774	10.3836	9.82939	85.5687	0	0	821.798
AA_u1_sn_rnp_c	acute_cd4	PSMB1	(Intercept)	7.50821	7.33511	7.6813	7.81577	85.1654	0	0	818.985
AA_u1_sn_rnp_c	acute_cd4	ACTB	(Intercept)	12.7764	12.4815	13.0714	12.8122	85.0555	0	0	818.216
AA_u1_sn_rnp_c	acute_cd4	DAZAP2	(Intercept)	8.81997	8.61624	9.0237	8.92944	85.0005	0	0	817.832
AA_u1_sn_rnp_c	acute_cd4	RPSA	(Intercept)	11.5421	11.275	11.8093	11.2338	84.8284	0	0	816.625
AA_u1_sn_rnp_c	acute_cd4	RPL3	(Intercept)	12.5162	12.2265	12.8059	11.8241	84.8239	0	0	816.593
AA_u1_sn_rnp_c	acute_cd4	PSME1	(Intercept)	9.13406	8.92131	9.34681	9.40267	84.2935	0	0	812.861
AA_u1_sn_rnp_c	acute_cd4	RPS16	(Intercept)	11.1992	10.9383	11.4601	10.876	84.282	0	0	812.78
AA_u1_sn_rnp_c	acute_cd4	RTRAF	(Intercept)	7.54542	7.36937	7.72148	7.54445	84.1483	0	0	811.835
AA_u1_sn_rnp_c	acute_cd4	SAP18	(Intercept)	7.98454	7.79792	8.17117	8.18807	84.001	0	0	810.793
AA_u1_sn_rnp_c	acute_cd4	CD3D	(Intercept)	9.44242	9.22162	9.66323	9.37648	83.9628	0	0	810.523
AA_u1_sn_rnp_c	acute_cd4	SKP1	(Intercept)	8.50574	8.30651	8.70497	8.71995	83.8226	0	0	809.529
AA_u1_sn_rnp_c	acute_cd4	EIF3M	(Intercept)	7.46871	7.29337	7.64404	7.42158	83.6335	0	0	808.186
AA_u1_sn_rnp_c	acute_cd4	MIF	(Intercept)	9.3956	9.17454	9.61665	9.55538	83.4505	0	0	806.884
AA_u1_sn_rnp_c	acute_cd4	S100A6	(Intercept)	10.2624	10.0205	10.5042	10.6601	83.3188	0	0	805.945
AA_u1_sn_rnp_c	acute_cd4	MYL12B	(Intercept)	8.942	8.73052	9.15349	9.35124	83.0158	0	0	803.78
AA_u1_sn_rnp_c	acute_cd4	ATP5MC3	(Intercept)	7.93982	7.75144	8.12819	8.08191	82.7545	0	0	801.907
AA_u1_sn_rnp_c	acute_cd4	CDC37	(Intercept)	7.56946	7.38976	7.74915	7.7948	82.7052	0	0	801.553
AA_u1_sn_rnp_c	acute_cd4	APRT	(Intercept)	8.78966	8.58088	8.99845	8.59819	82.6567	0	0	801.205
AA_u1_sn_rnp_c	acute_cd4	LSM7	(Intercept)	7.86006	7.67304	8.04708	7.87052	82.5175	0	0	800.204
AA_u1_sn_rnp_c	acute_cd4	ARPC2	(Intercept)	9.22143	9.00151	9.44135	9.27975	82.3276	0	0	798.835
AA_u1_sn_rnp_c	acute_cd4	EVL	(Intercept)	8.99637	8.7816	9.21114	9.04438	82.2425	0	0	798.222
AA_u1_sn_rnp_c	acute_cd4	YWHAZ	(Intercept)	8.92632	8.71182	9.14082	9.18767	81.7064	0	0	794.34
AA_u1_sn_rnp_c	acute_cd4	COX6A1	(Intercept)	8.54657	8.33932	8.75381	8.81044	80.9686	0	0	788.96
AA_u1_sn_rnp_c	acute_cd4	UQCR11	(Intercept)	8.8107	8.59579	9.0256	8.82108	80.496	0	0	785.49
AA_u1_sn_rnp_c	acute_cd4	EEF1B2	(Intercept)	11.2999	11.0233	11.5764	10.6738	80.2333	0	0	783.553
AA_u1_sn_rnp_c	acute_cd4	UFC1	(Intercept)	7.70587	7.51705	7.89469	7.5701	80.1291	0	0	782.783
AA_u1_sn_rnp_c	acute_cd4	ATP5IF1	(Intercept)	8.02373	7.82654	8.22092	8.0564	79.8928	0	0	781.035
AA_u1_sn_rnp_c	acute_cd4	PNISR	(Intercept)	7.96926	7.7734	8.16512	8.02724	79.8874	0	0	780.995
AA_u1_sn_rnp_c	acute_cd4	MORF4L1	(Intercept)	7.85609	7.66298	8.04921	8.03873	79.8723	0	0	780.883
AA_u1_sn_rnp_c	acute_cd4	RPL21	(Intercept)	11.6999	11.4121	11.9877	11.1867	79.8126	0	0	780.441
AA_u1_sn_rnp_c	acute_cd4	SOD1	(Intercept)	8.44106	8.23336	8.64877	8.75862	79.7914	0	0	780.283
AA_u1_sn_rnp_c	acute_cd4	UBC	(Intercept)	9.94197	9.69684	10.1871	10.2229	79.6295	0	0	779.081
AA_u1_sn_rnp_c	acute_cd4	SF3B5	(Intercept)	7.53364	7.34684	7.72043	7.57266	79.1874	0	0	775.787
AA_u1_sn_rnp_c	acute_cd4	PFN1	(Intercept)	11.4092	11.1261	11.6923	11.3141	79.121	0	0	775.29
AA_u1_sn_rnp_c	acute_cd4	EIF1	(Intercept)	11.2012	10.9228	11.4796	11.0133	78.9938	0	0	774.338
AA_u1_sn_rnp_c	acute_cd4	ATP5PF	(Intercept)	7.6039	7.4142	7.79361	7.65943	78.6984	0	0	772.123
AA_u1_sn_rnp_c	acute_cd4	C12orf57	(Intercept)	9.44458	9.20867	9.68048	8.96868	78.6061	0	0	771.43
AA_u1_sn_rnp_c	acute_cd4	UBE2D3	(Intercept)	8.39108	8.18131	8.60084	8.57288	78.5414	0	0	770.943
AA_u1_sn_rnp_c	acute_cd4	RWDD1	(Intercept)	7.49005	7.30231	7.6778	7.58791	78.3308	0	0	769.356
AA_u1_sn_rnp_c	acute_cd4	PARK7	(Intercept)	7.92136	7.72276	8.11996	7.88033	78.3116	0	0	769.211
AA_u1_sn_rnp_c	acute_cd4	NDUFA1	(Intercept)	8.30744	8.09884	8.51605	8.33548	78.1895	0	0	768.29
AA_u1_sn_rnp_c	acute_cd4	HNRNPK	(Intercept)	8.1397	7.93454	8.34487	8.45491	77.8955	0	0	766.065
AA_u1_sn_rnp_c	acute_cd4	SON	(Intercept)	8.44852	8.23456	8.66247	8.69129	77.5298	0	0	763.287
AA_u1_sn_rnp_c	acute_cd4	MALAT1	(Intercept)	13.3029	12.9646	13.6412	13.6957	77.2	0	0	760.772
AA_u1_sn_rnp_c	acute_cd4	EIF3F	(Intercept)	9.20126	8.96692	9.4356	8.67091	77.0919	0	0	759.945
AA_u1_sn_rnp_c	acute_cd4	SH3BGRL3	(Intercept)	11.0693	10.787	11.3515	11.0961	77.0027	0	0	759.263
AA_u1_sn_rnp_c	acute_cd4	HNRNPA2B1	(Intercept)	9.06995	8.83863	9.30126	9.32081	76.9855	0	0	759.131
AA_u1_sn_rnp_c	acute_cd4	RPL38	(Intercept)	10.5109	10.2423	10.7796	10.2802	76.8127	0	0	757.806
AA_u1_sn_rnp_c	acute_cd4	H3F3B	(Intercept)	10.5527	10.2817	10.8237	10.8733	76.4631	0	0	755.118
AA_u1_sn_rnp_c	acute_cd4	RPL23	(Intercept)	9.26951	9.03146	9.50756	8.9354	76.454	0	0	755.048
AA_u1_sn_rnp_c	acute_cd4	CNBP	(Intercept)	8.42057	8.20286	8.63827	8.85429	75.9408	0	0	751.082
AA_u1_sn_rnp_c	acute_cd4	RPL27A	(Intercept)	9.95507	9.69756	10.2126	9.58473	75.9023	0	0	750.783
AA_u1_sn_rnp_c	acute_cd4	C11orf58	(Intercept)	7.26956	7.08071	7.4584	7.70557	75.5813	0	0	748.29
AA_u1_sn_rnp_c	acute_cd4	MYL12A	(Intercept)	10.1417	9.87749	10.4059	10.6861	75.3676	0	0	746.624
AA_u1_sn_rnp_c	acute_cd4	SEC61B	(Intercept)	7.94547	7.73809	8.15284	8.22392	75.2267	0	0	745.524
AA_u1_sn_rnp_c	acute_cd4	SLC25A6	(Intercept)	9.36814	9.12351	9.61277	9.07197	75.1884	0	0	745.224
AA_u1_sn_rnp_c	acute_cd4	AES	(Intercept)	8.77737	8.54809	9.00665	8.72672	75.1632	0	0	745.027
AA_u1_sn_rnp_c	acute_cd4	RPL37A	(Intercept)	10.7382	10.4566	11.0197	10.6231	74.8914	0	0	742.898
AA_u1_sn_rnp_c	acute_cd4	HLA-E	(Intercept)	10.2118	9.94303	10.4806	10.5697	74.5941	0	0	740.562
AA_u1_sn_rnp_c	acute_cd4	TOMM20	(Intercept)	7.99283	7.78215	8.20351	7.84948	74.4875	0	0	739.723
AA_u1_sn_rnp_c	acute_cd4	NDUFB4	(Intercept)	7.49964	7.30138	7.6979	7.70618	74.2712	0	0	738.016
AA_u1_sn_rnp_c	acute_cd4	TSPO	(Intercept)	8.27206	8.05323	8.4909	8.12704	74.2169	0	0	737.586
AA_u1_sn_rnp_c	acute_cd4	VIM	(Intercept)	10.5231	10.2445	10.8018	10.8729	74.1371	0	0	736.955
AA_u1_sn_rnp_c	acute_cd4	PRR13	(Intercept)	8.02411	7.81139	8.23683	8.3705	74.0626	0	0	736.365
AA_u1_sn_rnp_c	acute_cd4	UQCRQ	(Intercept)	7.42779	7.23041	7.62517	7.67639	73.8875	0	0	734.977
AA_u1_sn_rnp_c	acute_cd4	UBE2D2	(Intercept)	8.0965	7.88063	8.31237	8.12943	73.6408	0	0	733.016
AA_u1_sn_rnp_c	acute_cd4	SRSF5	(Intercept)	8.47825	8.25217	8.70433	8.62021	73.6293	0	0	732.924
AA_u1_sn_rnp_c	acute_cd4	OAZ1	(Intercept)	9.11352	8.8703	9.35673	9.27699	73.5697	0	0	732.45
AA_u1_sn_rnp_c	acute_cd4	SELENOW	(Intercept)	7.9227	7.70977	8.13563	8.00889	73.0538	0	0	728.328
AA_u1_sn_rnp_c	acute_cd4	KRTCAP2	(Intercept)	8.15797	7.93858	8.37737	8.35935	73.0077	0	0	727.958
AA_u1_sn_rnp_c	acute_cd4	MRPS21	(Intercept)	7.41723	7.2174	7.61706	7.59961	72.8766	0	0	726.907
AA_u1_sn_rnp_c	acute_cd4	PGK1	(Intercept)	8.01655	7.80042	8.23268	8.22574	72.825	0	0	726.492
AA_u1_sn_rnp_c	acute_cd4	SUB1	(Intercept)	8.57744	8.34588	8.809	8.93415	72.7289	0	0	725.719
AA_u1_sn_rnp_c	acute_cd4	ANP32B	(Intercept)	8.34928	8.12356	8.57501	8.28194	72.6237	0	0	724.873
AA_u1_sn_rnp_c	acute_cd4	PSMA7	(Intercept)	7.84803	7.63565	8.06041	8.16833	72.5532	0	0	724.305
AA_u1_sn_rnp_c	acute_cd4	ARF5	(Intercept)	7.60891	7.40157	7.81624	7.60578	72.0544	1.11254e-308	1.11254e-308	720.272
AA_u1_sn_rnp_c	acute_cd4	TMEM258	(Intercept)	8.04128	7.82173	8.26083	8.28859	71.9125	1.11254e-308	1.11254e-308	719.12
AA_u1_sn_rnp_c	acute_cd4	TCEA1	(Intercept)	7.35494	7.15409	7.55579	7.43809	71.8984	1.11254e-308	1.11254e-308	719.007
AA_u1_sn_rnp_c	acute_cd4	SNU13	(Intercept)	7.31608	7.11511	7.51706	7.69326	71.4748	1.11254e-308	1.11254e-308	715.557
AA_u1_sn_rnp_c	acute_cd4	CIB1	(Intercept)	7.82269	7.60737	8.03802	7.90043	71.3295	1.11254e-308	1.11254e-308	714.37
AA_u1_sn_rnp_c	acute_cd4	SH3BGRL	(Intercept)	7.21989	7.0205	7.41927	7.47876	71.0952	1.11254e-308	1.11254e-308	712.452
AA_u1_sn_rnp_c	acute_cd4	SLC25A3	(Intercept)	8.1066	7.88189	8.33132	8.00405	70.8299	1.11254e-308	1.11254e-308	710.273
AA_u1_sn_rnp_c	acute_cd4	UBL5	(Intercept)	8.39193	8.15929	8.62456	8.45793	70.8269	1.11254e-308	1.11254e-308	710.248
AA_u1_sn_rnp_c	acute_cd4	SLC25A5	(Intercept)	8.15738	7.93108	8.38368	7.92094	70.7752	1.11254e-308	1.11254e-308	709.823
AA_u1_sn_rnp_c	acute_cd4	GPX4	(Intercept)	8.02482	7.8018	8.24783	8.00639	70.65	1.11254e-308	1.11254e-308	708.791
AA_u1_sn_rnp_c	acute_cd4	ARHGDIA	(Intercept)	7.46593	7.25825	7.6736	7.83387	70.5837	1.11254e-308	1.11254e-308	708.245
AA_u1_sn_rnp_c	acute_cd4	PABPC1	(Intercept)	10.2476	9.9622	10.5329	9.99369	70.5056	1.11254e-308	1.11254e-308	707.6
AA_u1_sn_rnp_c	acute_cd4	LIMD2	(Intercept)	8.71308	8.47042	8.95574	8.88722	70.498	1.11254e-308	1.11254e-308	707.537
AA_u1_sn_rnp_c	acute_cd4	STK4	(Intercept)	7.69998	7.4851	7.91486	7.93746	70.356	1.11254e-308	1.11254e-308	706.364
AA_u1_sn_rnp_c	acute_cd4	CAPZB	(Intercept)	8.52832	8.29029	8.76635	8.52224	70.3472	1.11254e-308	1.11254e-308	706.291
AA_u1_sn_rnp_c	acute_cd4	HNRNPA3	(Intercept)	7.7122	7.49645	7.92795	8.09464	70.1834	1.11254e-308	1.11254e-308	704.935
AA_u1_sn_rnp_c	acute_cd4	TMEM219	(Intercept)	6.93205	6.73707	7.12703	7.18089	69.8049	1.11254e-308	1.11255e-308	701.792
AA_u1_sn_rnp_c	acute_cd4	COX7B	(Intercept)	7.56565	7.3517	7.77961	7.8166	69.4283	1.11254e-308	1.11277e-308	698.649
AA_u1_sn_rnp_c	acute_cd4	UQCR10	(Intercept)	7.97629	7.75045	8.20212	8.39235	69.345	1.11255e-308	1.11302e-308	697.952
AA_u1_sn_rnp_c	acute_cd4	OCIAD2	(Intercept)	7.2506	7.0452	7.45599	7.41409	69.3101	1.11255e-308	1.11319e-308	697.66
AA_u1_sn_rnp_c	acute_cd4	NDUFB10	(Intercept)	7.66036	7.44316	7.87755	7.61474	69.2476	1.11256e-308	1.11366e-308	697.137
AA_u1_sn_rnp_c	acute_cd4	ST13	(Intercept)	7.94061	7.71516	8.16606	7.70316	69.1525	1.11259e-308	1.1151e-308	696.339
AA_u1_sn_rnp_c	acute_cd4	HNRNPC	(Intercept)	7.97719	7.7502	8.20417	8.21661	69.0015	1.11272e-308	1.12208e-308	695.072
AA_u1_sn_rnp_c	acute_cd4	CD52	(Intercept)	10.3929	10.0964	10.6893	10.3429	68.8322	1.11336e-308	1.1544e-308	693.647
AA_u1_sn_rnp_c	acute_cd4	CIRBP	(Intercept)	8.97968	8.72337	9.23599	9.07672	68.787	1.11376e-308	1.17451e-308	693.266
AA_u1_sn_rnp_c	acute_cd4	SEPT6	(Intercept)	7.7943	7.57084	8.01777	7.68479	68.4822	1.13025e-308	2.00925e-308	690.694
AA_u1_sn_rnp_c	acute_cd4	CDC42	(Intercept)	8.15989	7.92572	8.39405	8.38638	68.4174	1.14387e-308	3.16025e-308	690.145
AA_u1_sn_rnp_c	acute_cd4	NDUFA2	(Intercept)	7.0203	6.81859	7.22201	7.15644	68.3331	1.17835e-308	6.61e-308	689.432
AA_u1_sn_rnp_c	acute_cd4	NSA2	(Intercept)	7.90667	7.67914	8.13419	7.87673	68.23	1.27583e-308	1.63351e-307	688.558
AA_u1_sn_rnp_c	acute_cd4	PEBP1	(Intercept)	7.63849	7.41838	7.8586	7.93357	68.1352	1.48948e-308	3.75543e-307	687.753
AA_u1_sn_rnp_c	acute_cd4	FIS1	(Intercept)	7.31337	7.10245	7.5243	7.39984	68.0764	1.74616e-308	6.28737e-307	687.254
AA_u1_sn_rnp_c	acute_cd4	SARAF	(Intercept)	10.0984	9.80595	10.3908	10.2641	67.8033	1.42005e-307	7.0173e-306	684.93
AA_u1_sn_rnp_c	acute_cd4	SEPT1	(Intercept)	7.70715	7.48392	7.93039	7.71725	67.7865	1.6484e-307	8.11328e-306	684.786
AA_u1_sn_rnp_c	acute_cd4	LDHB	(Intercept)	9.66407	9.38409	9.94406	9.549	67.7694	1.91817e-307	9.4036e-306	684.64
AA_u1_sn_rnp_c	acute_cd4	VPS28	(Intercept)	7.21798	7.00882	7.42714	7.43261	67.7567	2.14631e-307	1.04804e-305	684.532
AA_u1_sn_rnp_c	acute_cd4	RNPS1	(Intercept)	6.89917	6.69862	7.09972	7.18032	67.5447	1.40985e-306	6.85721e-305	682.721
AA_u1_sn_rnp_c	acute_cd4	ISCU	(Intercept)	7.29431	7.08187	7.50676	7.56536	67.4132	4.53884e-306	2.19894e-304	681.596
AA_u1_sn_rnp_c	acute_cd4	EEF2	(Intercept)	10.2538	9.95438	10.5532	9.88431	67.2406	2.11073e-305	1.01859e-303	680.117
AA_u1_sn_rnp_c	acute_cd4	GTF3A	(Intercept)	7.89918	7.66822	8.13014	7.87491	67.1519	4.65701e-305	2.23863e-303	679.355
AA_u1_sn_rnp_c	acute_cd4	SF3B2	(Intercept)	7.31073	7.09677	7.5247	7.69915	67.0853	8.43932e-305	4.04106e-303	678.783
AA_u1_sn_rnp_c	acute_cd4	MT-CO2	(Intercept)	12.5335	12.1666	12.9004	12.3069	67.0753	9.23233e-305	4.40371e-303	678.696
AA_u1_sn_rnp_c	acute_cd4	NDUFB2	(Intercept)	7.90058	7.6691	8.13206	8.10134	67.0121	1.62311e-304	7.71227e-303	678.153
AA_u1_sn_rnp_c	acute_cd4	TBCA	(Intercept)	7.66652	7.44171	7.89132	7.85959	66.9572	2.65335e-304	1.25592e-302	677.68
AA_u1_sn_rnp_c	acute_cd4	HCLS1	(Intercept)	7.84823	7.61779	8.07868	8.20757	66.8674	5.92323e-304	2.79296e-302	676.907
AA_u1_sn_rnp_c	acute_cd4	ATP6V1F	(Intercept)	6.99748	6.79179	7.20317	7.29413	66.7945	1.13821e-303	5.34655e-302	676.278
AA_u1_sn_rnp_c	acute_cd4	CD44	(Intercept)	7.73814	7.51067	7.96561	7.87898	66.7908	1.17636e-303	5.50485e-302	676.246
AA_u1_sn_rnp_c	acute_cd4	FTH1	(Intercept)	11.2382	10.9069	11.5695	11.1757	66.5979	6.63905e-303	3.09505e-301	674.579
AA_u1_sn_rnp_c	acute_cd4	SF3B6	(Intercept)	6.95556	6.75011	7.161	7.35966	66.4733	2.0328e-302	9.44106e-301	673.502
AA_u1_sn_rnp_c	acute_cd4	GUK1	(Intercept)	8.2331	7.98936	8.47684	8.40566	66.3194	8.12147e-302	3.75778e-300	672.167
AA_u1_sn_rnp_c	acute_cd4	EIF3D	(Intercept)	7.5756	7.35092	7.80028	7.32019	66.2004	2.37404e-301	1.09436e-299	671.134
AA_u1_sn_rnp_c	acute_cd4	ARF1	(Intercept)	7.94258	7.70681	8.17835	8.22324	66.1431	3.97812e-301	1.82698e-299	670.636
AA_u1_sn_rnp_c	acute_cd4	COX14	(Intercept)	6.69641	6.49714	6.89569	7.21582	65.9784	1.76166e-300	8.06056e-299	669.202
AA_u1_sn_rnp_c	acute_cd4	HLA-A	(Intercept)	10.7981	10.4764	11.1198	11.3981	65.9004	3.56539e-300	1.62534e-298	668.523
AA_u1_sn_rnp_c	acute_cd4	DYNLRB1	(Intercept)	7.09654	6.88491	7.30816	7.372	65.8405	6.1344e-300	2.78619e-298	668
AA_u1_sn_rnp_c	acute_cd4	MDH2	(Intercept)	7.29282	7.07512	7.51052	7.32608	65.7735	1.12522e-299	5.09191e-298	667.415
AA_u1_sn_rnp_c	acute_cd4	NEDD8	(Intercept)	7.54121	7.316	7.76642	7.53143	65.7441	1.46853e-299	6.62125e-298	667.159
AA_u1_sn_rnp_c	acute_cd4	EID1	(Intercept)	7.75619	7.52436	7.98803	8.03053	65.6871	2.46166e-299	1.10587e-297	666.661
AA_u1_sn_rnp_c	acute_cd4	SRRM1	(Intercept)	7.72597	7.49493	7.95701	7.92263	65.657	3.23463e-299	1.44785e-297	666.397
AA_u1_sn_rnp_c	acute_cd4	S100A4	(Intercept)	11.4029	11.0604	11.7454	11.5431	65.3716	4.32566e-298	1.92921e-296	663.897
AA_u1_sn_rnp_c	acute_cd4	SEPT9	(Intercept)	7.67645	7.44525	7.90766	7.67944	65.1888	2.28766e-297	1.01661e-295	662.291
AA_u1_sn_rnp_c	acute_cd4	ATP6AP2	(Intercept)	6.80514	6.60003	7.01024	6.92353	65.1429	3.47708e-297	1.53963e-295	661.887
AA_u1_sn_rnp_c	acute_cd4	ATP5F1C	(Intercept)	7.19779	6.97888	7.41671	7.25789	64.5548	7.5705e-295	3.34021e-293	656.693
AA_u1_sn_rnp_c	acute_cd4	S100A10	(Intercept)	9.60244	9.31013	9.89476	9.8745	64.4977	1.27973e-294	5.62626e-293	656.187
AA_u1_sn_rnp_c	acute_cd4	MBNL1	(Intercept)	7.9597	7.71698	8.20242	8.12277	64.3864	3.56008e-294	1.55962e-292	655.199
AA_u1_sn_rnp_c	acute_cd4	CORO1A	(Intercept)	9.58862	9.29597	9.88127	9.62765	64.3306	5.95121e-294	2.59792e-292	654.703
AA_u1_sn_rnp_c	acute_cd4	RPL4	(Intercept)	10.4088	10.0908	10.7269	9.97686	64.2547	1.19756e-293	5.2094e-292	654.028
AA_u1_sn_rnp_c	acute_cd4	HLA-B	(Intercept)	12.2846	11.9091	12.66	12.4288	64.245	1.30862e-293	5.67252e-292	653.943
AA_u1_sn_rnp_c	acute_cd4	ICAM3	(Intercept)	8.14674	7.89728	8.39619	7.84536	64.1209	4.11022e-293	1.77544e-291	652.838
AA_u1_sn_rnp_c	acute_cd4	ERH	(Intercept)	7.15811	6.93799	7.37824	7.65757	63.8465	5.19089e-292	2.23443e-290	650.389
AA_u1_sn_rnp_c	acute_cd4	SUMO1	(Intercept)	7.15576	6.93521	7.37631	7.28375	63.702	1.98008e-291	8.49373e-290	649.096
AA_u1_sn_rnp_c	acute_cd4	CALM2	(Intercept)	7.95788	7.71244	8.20332	8.42484	63.6593	2.94135e-291	1.25735e-289	648.714
AA_u1_sn_rnp_c	acute_cd4	FYB1	(Intercept)	8.61905	8.35302	8.88508	8.88065	63.6116	4.57992e-291	1.95105e-289	648.286
AA_u1_sn_rnp_c	acute_cd4	ITM2B	(Intercept)	9.89837	9.59235	10.2044	9.82211	63.5069	1.21128e-290	5.1423e-289	647.347
AA_u1_sn_rnp_c	acute_cd4	TMEM14B	(Intercept)	6.99225	6.77593	7.20856	7.04063	63.4662	1.76837e-290	7.48165e-289	646.981
AA_u1_sn_rnp_c	acute_cd4	TPI1	(Intercept)	8.08845	7.83793	8.33896	8.2451	63.3935	3.47371e-290	1.46465e-288	646.329
AA_u1_sn_rnp_c	acute_cd4	TRBC2	(Intercept)	8.66925	8.40037	8.93812	8.55524	63.3059	7.851e-290	3.29902e-288	645.541
AA_u1_sn_rnp_c	acute_cd4	HMGN2	(Intercept)	8.24908	7.99318	8.50497	8.62297	63.2936	8.80719e-290	3.68827e-288	645.43
AA_u1_sn_rnp_c	acute_cd4	PRRC2C	(Intercept)	7.6379	7.40075	7.87505	7.98301	63.2361	1.50431e-289	6.27847e-288	644.913
AA_u1_sn_rnp_c	acute_cd4	EIF3E	(Intercept)	8.8565	8.58097	9.13203	8.63665	63.1104	4.85747e-289	2.02051e-287	643.78
AA_u1_sn_rnp_c	acute_cd4	TNFRSF14	(Intercept)	7.17797	6.95445	7.40149	7.15957	63.0508	8.4783e-289	3.51479e-287	643.242
AA_u1_sn_rnp_c	acute_cd4	POLR1D	(Intercept)	7.40551	7.1748	7.63623	7.3857	63.0213	1.11674e-288	4.6141e-287	642.976
AA_u1_sn_rnp_c	acute_cd4	SRSF3	(Intercept)	7.3272	7.09886	7.55553	7.50612	63.0051	1.29932e-288	5.3506e-287	642.829
AA_u1_sn_rnp_c	acute_cd4	SSBP1	(Intercept)	7.41419	7.18268	7.64569	7.44658	62.8811	4.13966e-288	1.69905e-286	641.709
AA_u1_sn_rnp_c	acute_cd4	CALM3	(Intercept)	7.57371	7.33708	7.81034	7.70725	62.8418	5.98119e-288	2.44674e-286	641.353
AA_u1_sn_rnp_c	acute_cd4	MED10	(Intercept)	7.38562	7.15465	7.61658	7.33179	62.784	1.0277e-287	4.19016e-286	640.83
AA_u1_sn_rnp_c	acute_cd4	ACAP1	(Intercept)	7.68728	7.4468	7.92776	7.76393	62.7626	1.25641e-287	5.10581e-286	640.636
AA_u1_sn_rnp_c	acute_cd4	ATP5F1B	(Intercept)	7.56064	7.32388	7.7974	7.85277	62.6986	2.28788e-287	9.26704e-286	640.057
AA_u1_sn_rnp_c	acute_cd4	NCL	(Intercept)	7.7645	7.52105	8.00794	8.34883	62.621	4.73962e-287	1.91351e-285	639.352
AA_u1_sn_rnp_c	acute_cd4	TCF25	(Intercept)	7.42036	7.18757	7.65316	7.74906	62.5832	6.75393e-287	2.71785e-285	639.01
AA_u1_sn_rnp_c	acute_cd4	DDX5	(Intercept)	9.32454	9.0319	9.61718	9.60278	62.5605	8.36059e-287	3.35346e-285	638.804
AA_u1_sn_rnp_c	acute_cd4	LDHA	(Intercept)	8.23664	7.97805	8.49523	8.51408	62.5382	1.03072e-286	4.12088e-285	638.601
AA_u1_sn_rnp_c	acute_cd4	SRSF11	(Intercept)	7.17247	6.94628	7.39866	7.38974	62.2593	1.42154e-285	5.66505e-284	636.064
AA_u1_sn_rnp_c	acute_cd4	VDAC2	(Intercept)	6.85767	6.64113	7.07421	6.97661	62.1801	2.99668e-285	1.19038e-283	635.343
AA_u1_sn_rnp_c	acute_cd4	KMT2E	(Intercept)	7.52141	7.2836	7.75922	7.77965	62.0986	6.46636e-285	2.56043e-283	634.599
AA_u1_sn_rnp_c	acute_cd4	PSMB6	(Intercept)	7.00251	6.78102	7.224	7.2019	62.075	8.08329e-285	3.19045e-283	634.383
AA_u1_sn_rnp_c	acute_cd4	EPC1	(Intercept)	7.8888	7.63869	8.13891	8.0583	61.9283	3.23202e-284	1.2716e-282	633.042
AA_u1_sn_rnp_c	acute_cd4	TOMM22	(Intercept)	7.029	6.80613	7.25187	6.93642	61.9236	3.38005e-284	1.32563e-282	632.999
AA_u1_sn_rnp_c	acute_cd4	NHP2	(Intercept)	7.06905	6.84489	7.29321	7.04259	61.9166	3.61038e-284	1.41148e-282	632.935
AA_u1_sn_rnp_c	acute_cd4	SELENOF	(Intercept)	6.97061	6.74946	7.19176	7.18193	61.8859	4.82823e-284	1.88164e-282	632.654
AA_u1_sn_rnp_c	acute_cd4	TMEM59	(Intercept)	7.49453	7.25666	7.7324	7.87057	61.8616	6.07642e-284	2.36063e-282	632.431
AA_u1_sn_rnp_c	acute_cd4	GHITM	(Intercept)	6.94519	6.72468	7.1657	7.16827	61.8398	7.4646e-284	2.89084e-282	632.232
AA_u1_sn_rnp_c	acute_cd4	PTGES3	(Intercept)	7.84797	7.59878	8.09716	8.21934	61.8352	7.80116e-284	3.01173e-282	632.19
AA_u1_sn_rnp_c	acute_cd4	SYF2	(Intercept)	7.07785	6.85267	7.30303	7.26399	61.7132	2.4762e-283	9.52991e-282	631.072
AA_u1_sn_rnp_c	acute_cd4	ARHGEF1	(Intercept)	7.62762	7.38488	7.87036	7.57982	61.6958	2.9211e-283	1.12072e-281	630.912
AA_u1_sn_rnp_c	acute_cd4	ATP5F1A	(Intercept)	7.47933	7.24128	7.71737	7.32896	61.6899	3.08823e-283	1.18118e-281	630.858
AA_u1_sn_rnp_c	acute_cd4	AURKAIP1	(Intercept)	6.86754	6.64806	7.08703	7.10626	61.4339	3.51314e-282	1.33955e-280	628.505
AA_u1_sn_rnp_c	acute_cd4	ENO1	(Intercept)	7.93796	7.68394	8.19199	8.13689	61.3545	7.47643e-282	2.84196e-280	627.774
AA_u1_sn_rnp_c	acute_cd4	ATP5MD	(Intercept)	8.05911	7.80114	8.31708	8.31112	61.3387	8.68782e-282	3.29231e-280	627.629
AA_u1_sn_rnp_c	acute_cd4	SEC62	(Intercept)	7.17611	6.94608	7.40614	7.5336	61.2512	2.00043e-281	7.55758e-280	626.822
AA_u1_sn_rnp_c	acute_cd4	DAD1	(Intercept)	7.7115	7.46405	7.95894	7.87527	61.1882	3.64598e-281	1.37324e-279	626.241
AA_u1_sn_rnp_c	acute_cd4	NDUFB7	(Intercept)	7.27598	7.04211	7.50984	7.37902	61.086	9.6632e-281	3.62855e-279	625.297
AA_u1_sn_rnp_c	acute_cd4	TAGLN2	(Intercept)	9.03985	8.74847	9.33123	9.1474	60.9123	5.08132e-280	1.90226e-278	623.69
AA_u1_sn_rnp_c	acute_cd4	RARRES3	(Intercept)	8.46222	8.18888	8.73555	8.50527	60.786	1.70234e-279	6.35367e-278	622.519
AA_u1_sn_rnp_c	acute_cd4	RAD23A	(Intercept)	6.85304	6.63156	7.07452	7.07808	60.7514	2.37321e-279	8.8309e-278	622.197
AA_u1_sn_rnp_c	acute_cd4	ATP5MF	(Intercept)	7.7147	7.46532	7.96408	7.93882	60.7397	2.65409e-279	9.84644e-278	622.089
AA_u1_sn_rnp_c	acute_cd4	SERBP1	(Intercept)	7.22572	6.99207	7.45937	7.64013	60.7193	3.22616e-279	1.19329e-277	621.9
AA_u1_sn_rnp_c	acute_cd4	HNRNPU	(Intercept)	7.42177	7.1816	7.66195	7.82417	60.6724	5.05739e-279	1.86504e-277	621.464
AA_u1_sn_rnp_c	acute_cd4	SEPT7	(Intercept)	7.89405	7.63813	8.14997	8.05969	60.5626	1.4506e-278	5.33353e-277	620.444
AA_u1_sn_rnp_c	acute_cd4	NDUFS8	(Intercept)	6.69899	6.48159	6.91639	6.91552	60.4998	2.6525e-278	9.72372e-277	619.859
AA_u1_sn_rnp_c	acute_cd4	LAMTOR1	(Intercept)	6.90907	6.6847	7.13345	7.07431	60.4577	3.97517e-278	1.45294e-276	619.467
AA_u1_sn_rnp_c	acute_cd4	PSMC5	(Intercept)	7.08083	6.85086	7.3108	7.24561	60.4536	4.13586e-278	1.50721e-276	619.429
AA_u1_sn_rnp_c	acute_cd4	ACTG1	(Intercept)	10.8632	10.5102	11.2162	10.5823	60.4205	5.68716e-278	2.06645e-276	619.12
AA_u1_sn_rnp_c	acute_cd4	ACP1	(Intercept)	6.69422	6.4766	6.91183	6.80756	60.3976	7.09015e-278	2.56867e-276	618.907
AA_u1_sn_rnp_c	acute_cd4	UBE2I	(Intercept)	6.91449	6.6897	7.13928	7.27679	60.3945	7.30333e-278	2.63817e-276	618.878
AA_u1_sn_rnp_c	acute_cd4	HSP90AB1	(Intercept)	8.86178	8.57337	9.15018	9.20033	60.3297	1.362e-277	4.90559e-276	618.274
AA_u1_sn_rnp_c	acute_cd4	PRDX2	(Intercept)	7.65526	7.4061	7.90442	7.79965	60.3234	1.4475e-277	5.19838e-276	618.215
AA_u1_sn_rnp_c	acute_cd4	PA2G4	(Intercept)	7.0072	6.77907	7.23532	7.15069	60.3086	1.67001e-277	5.98009e-276	618.077
AA_u1_sn_rnp_c	acute_cd4	LSP1	(Intercept)	8.90976	8.61887	9.20065	8.90299	60.1375	8.68454e-277	3.10083e-275	616.479
AA_u1_sn_rnp_c	acute_cd4	RPN2	(Intercept)	6.95686	6.72954	7.18418	7.27759	60.087	1.41414e-276	5.03466e-275	616.007
AA_u1_sn_rnp_c	acute_cd4	RGS10	(Intercept)	7.72939	7.476	7.98279	7.75296	59.8899	9.50329e-276	3.37367e-274	614.161
AA_u1_sn_rnp_c	acute_cd4	IKZF1	(Intercept)	7.25883	7.02079	7.49688	7.49593	59.8718	1.13209e-275	4.00741e-274	613.991
AA_u1_sn_rnp_c	acute_cd4	COX5A	(Intercept)	7.63018	7.37969	7.88067	7.71885	59.8075	2.111e-275	7.45124e-274	613.387
AA_u1_sn_rnp_c	acute_cd4	RPL26	(Intercept)	11.6861	11.3024	12.0697	10.9985	59.8027	2.21016e-275	7.779e-274	613.343
AA_u1_sn_rnp_c	acute_cd4	ARGLU1	(Intercept)	7.37374	7.13152	7.61597	7.64974	59.7695	3.05137e-275	1.07093e-273	613.03
AA_u1_sn_rnp_c	acute_cd4	AP2M1	(Intercept)	6.83814	6.61318	7.0631	7.03679	59.6817	7.1452e-275	2.50062e-273	612.205
AA_u1_sn_rnp_c	acute_cd4	SMIM26	(Intercept)	6.89567	6.66856	7.12277	7.08146	59.6156	1.35663e-274	4.7344e-273	611.584
AA_u1_sn_rnp_c	acute_cd4	SIVA1	(Intercept)	6.67001	6.45001	6.89001	6.94849	59.5275	3.19208e-274	1.11084e-272	610.754
AA_u1_sn_rnp_c	acute_cd4	POLR2L	(Intercept)	7.87432	7.61432	8.13432	7.84248	59.4624	6.00763e-274	2.08478e-272	610.141
AA_u1_sn_rnp_c	acute_cd4	GYPC	(Intercept)	8.22959	7.95739	8.50178	8.17971	59.3619	1.59845e-273	5.53145e-272	609.192
AA_u1_sn_rnp_c	acute_cd4	HNRNPR	(Intercept)	6.77972	6.55528	7.00416	7.00897	59.309	2.67552e-273	9.23278e-272	608.693
AA_u1_sn_rnp_c	acute_cd4	SNRPA	(Intercept)	6.89246	6.66391	7.12102	7.02105	59.209	7.09088e-273	2.44013e-271	607.748
AA_u1_sn_rnp_c	acute_cd4	EIF4B	(Intercept)	8.03222	7.76565	8.29879	7.6739	59.1604	1.13846e-272	3.90681e-271	607.288
AA_u1_sn_rnp_c	acute_cd4	METTL26	(Intercept)	6.8912	6.66209	7.12031	7.09319	59.0555	3.17173e-272	1.08542e-270	606.295
AA_u1_sn_rnp_c	acute_cd4	VAMP8	(Intercept)	7.48459	7.23521	7.73398	7.78675	58.9261	1.1238e-271	3.83519e-270	605.068
AA_u1_sn_rnp_c	acute_cd4	SELENOH	(Intercept)	7.72904	7.47144	7.98665	7.655	58.9092	1.32543e-271	4.51085e-270	604.908
AA_u1_sn_rnp_c	acute_cd4	C4orf3	(Intercept)	7.31073	7.06681	7.55466	7.77863	58.846	2.46017e-271	8.34972e-270	604.308
AA_u1_sn_rnp_c	acute_cd4	HSP90B1	(Intercept)	7.78977	7.52983	8.04971	8.14331	58.8383	2.65301e-271	8.97954e-270	604.234
AA_u1_sn_rnp_c	acute_cd4	RAC2	(Intercept)	9.22009	8.91241	9.52776	9.4317	58.8367	2.69583e-271	9.09953e-270	604.219
AA_u1_sn_rnp_c	acute_cd4	EMP3	(Intercept)	9.03122	8.72951	9.33293	9.53276	58.772	5.07841e-271	1.7095e-269	603.605
AA_u1_sn_rnp_c	acute_cd4	RHOG	(Intercept)	7.25228	7.00994	7.49461	7.57085	58.7577	5.8435e-271	1.9617e-269	603.468
AA_u1_sn_rnp_c	acute_cd4	NUCKS1	(Intercept)	7.16037	6.9208	7.39993	7.29409	58.684	1.20344e-270	4.02907e-269	602.767
AA_u1_sn_rnp_c	acute_cd4	RPS19BP1	(Intercept)	6.40588	6.19114	6.62062	6.7278	58.57	3.68534e-270	1.2305e-268	601.682
AA_u1_sn_rnp_c	acute_cd4	ZC3H15	(Intercept)	6.96002	6.72598	7.19407	7.19174	58.3881	2.20341e-269	7.33719e-268	599.946
AA_u1_sn_rnp_c	acute_cd4	CD99	(Intercept)	9.1741	8.86539	9.48282	9.28311	58.3469	3.30552e-269	1.09775e-267	599.553
AA_u1_sn_rnp_c	acute_cd4	HSP90AA1	(Intercept)	9.32014	9.00548	9.63479	9.50046	58.1569	2.15178e-268	7.12684e-267	597.734
AA_u1_sn_rnp_c	acute_cd4	SPOCK2	(Intercept)	7.72288	7.46206	7.98371	8.01665	58.1363	2.6374e-268	8.71188e-267	597.537
AA_u1_sn_rnp_c	acute_cd4	VAPA	(Intercept)	6.84015	6.6091	7.0712	7.01714	58.1258	2.92407e-268	9.63305e-267	597.437
AA_u1_sn_rnp_c	acute_cd4	OTUB1	(Intercept)	6.80833	6.57833	7.03833	7.13885	58.1187	3.13838e-268	1.03116e-266	597.368
AA_u1_sn_rnp_c	acute_cd4	ATRAID	(Intercept)	6.69876	6.47167	6.92585	6.88565	57.9178	2.28584e-267	7.49051e-266	595.441
AA_u1_sn_rnp_c	acute_cd4	ANAPC11	(Intercept)	6.99694	6.7596	7.23427	7.10759	57.884	3.19265e-267	1.04344e-265	595.116
AA_u1_sn_rnp_c	acute_cd4	RPL13A	(Intercept)	10.0039	9.66395	10.3439	9.85965	57.7766	9.2512e-267	3.01555e-265	594.083
AA_u1_sn_rnp_c	acute_cd4	ERGIC3	(Intercept)	6.80275	6.57128	7.03423	6.59666	57.7016	1.94708e-266	6.33005e-265	593.361
AA_u1_sn_rnp_c	acute_cd4	DDX24	(Intercept)	7.45445	7.20066	7.70823	8.07231	57.6711	2.63447e-266	8.54232e-265	593.067
AA_u1_sn_rnp_c	acute_cd4	TMBIM6	(Intercept)	7.84502	7.5778	8.11225	8.33783	57.6402	3.58182e-266	1.15837e-264	592.769
AA_u1_sn_rnp_c	acute_cd4	PRDX5	(Intercept)	6.86844	6.63423	7.10264	7.28098	57.5789	6.57753e-266	2.12164e-264	592.178
AA_u1_sn_rnp_c	acute_cd4	AIP	(Intercept)	6.67886	6.45095	6.90677	6.81289	57.5378	9.89917e-266	3.18475e-264	591.781
AA_u1_sn_rnp_c	acute_cd4	CD3G	(Intercept)	8.16969	7.89083	8.44856	8.28275	57.52	1.18124e-265	3.7904e-264	591.61
AA_u1_sn_rnp_c	acute_cd4	HNRNPA0	(Intercept)	8.21783	7.93713	8.49853	8.06764	57.4802	1.75588e-265	5.61973e-264	591.225
AA_u1_sn_rnp_c	acute_cd4	COPS9	(Intercept)	7.16271	6.9177	7.40772	7.1738	57.3989	3.94189e-265	1.25835e-263	590.439
AA_u1_sn_rnp_c	acute_cd4	ALDOA	(Intercept)	7.74545	7.47971	8.01119	7.85123	57.2259	2.20895e-264	7.03335e-263	588.765
AA_u1_sn_rnp_c	acute_cd4	RBM39	(Intercept)	7.79214	7.52454	8.05974	8.09325	57.1725	3.76421e-264	1.19545e-262	588.247
AA_u1_sn_rnp_c	acute_cd4	ATP5MPL	(Intercept)	7.56473	7.30488	7.82457	7.80739	57.1603	4.25087e-264	1.34654e-262	588.129
AA_u1_sn_rnp_c	acute_cd4	NDUFA12	(Intercept)	7.33966	7.08751	7.5918	7.57136	57.1528	4.58208e-264	1.44775e-262	588.056
AA_u1_sn_rnp_c	acute_cd4	TBCB	(Intercept)	7.1727	6.92609	7.4193	7.31639	57.1074	7.21052e-264	2.27242e-262	587.616
AA_u1_sn_rnp_c	acute_cd4	NBDY	(Intercept)	6.7714	6.53839	7.00441	6.76892	57.0574	1.18795e-263	3.73432e-262	587.131
AA_u1_sn_rnp_c	acute_cd4	RSL24D1	(Intercept)	7.68512	7.42044	7.94981	7.71616	57.0078	1.95035e-263	6.11538e-262	586.649
AA_u1_sn_rnp_c	acute_cd4	PKM	(Intercept)	7.85259	7.58148	8.1237	8.02416	56.8693	7.797e-263	2.43859e-261	585.303
AA_u1_sn_rnp_c	acute_cd4	CRIP1	(Intercept)	7.85937	7.58769	8.13106	7.77503	56.7977	1.59802e-262	4.98535e-261	584.605
AA_u1_sn_rnp_c	acute_cd4	RAP1A	(Intercept)	7.09244	6.84644	7.33844	7.21707	56.6068	1.08485e-261	3.37586e-260	582.744
AA_u1_sn_rnp_c	acute_cd4	CNN2	(Intercept)	8.58165	8.28351	8.8798	8.37503	56.5139	2.75848e-261	8.56238e-260	581.837
AA_u1_sn_rnp_c	acute_cd4	ZAP70	(Intercept)	7.09455	6.84721	7.34188	7.42805	56.3173	1.99632e-260	6.18109e-259	579.913
AA_u1_sn_rnp_c	acute_cd4	SF1	(Intercept)	7.93972	7.6628	8.21665	8.03942	56.2928	2.55704e-260	7.89741e-259	579.672
AA_u1_sn_rnp_c	acute_cd4	BIN2	(Intercept)	7.95607	7.67827	8.23387	7.73658	56.2312	4.75807e-260	1.46586e-258	579.069
AA_u1_sn_rnp_c	acute_cd4	JTB	(Intercept)	7.46558	7.20448	7.72668	7.57545	56.1384	1.21411e-259	3.73112e-258	578.158
AA_u1_sn_rnp_c	acute_cd4	TSTD1	(Intercept)	7.5096	7.24654	7.77266	7.65431	56.0494	2.98374e-259	9.1467e-258	577.283
AA_u1_sn_rnp_c	acute_cd4	DPP7	(Intercept)	7.24932	6.99528	7.50335	7.14702	56.0288	3.67451e-259	1.12364e-257	577.081
AA_u1_sn_rnp_c	acute_cd4	C9orf78	(Intercept)	7.13141	6.88111	7.38171	7.43396	55.9406	8.96871e-259	2.73579e-257	576.213
AA_u1_sn_rnp_c	acute_cd4	PPP1R2	(Intercept)	7.1307	6.88033	7.38106	7.36513	55.9202	1.10232e-258	3.3542e-257	576.013
AA_u1_sn_rnp_c	acute_cd4	ENSA	(Intercept)	6.69361	6.45841	6.92882	6.80426	55.8755	1.73322e-258	5.26099e-257	575.573
AA_u1_sn_rnp_c	acute_cd4	SNRPB	(Intercept)	7.15425	6.90208	7.40642	7.31183	55.7036	9.90355e-258	2.99874e-256	573.877
AA_u1_sn_rnp_c	acute_cd4	PPDPF	(Intercept)	9.64236	9.3018	9.98292	9.78074	55.5906	3.11978e-257	9.42342e-256	572.761
AA_u1_sn_rnp_c	acute_cd4	SEC61G	(Intercept)	7.82017	7.54391	8.09642	8.0846	55.5795	3.49247e-257	1.05234e-255	572.651
AA_u1_sn_rnp_c	acute_cd4	MTDH	(Intercept)	7.40109	7.13938	7.66279	7.60405	55.5261	6.00941e-257	1.80633e-255	572.123
AA_u1_sn_rnp_c	acute_cd4	PPP1CC	(Intercept)	7.0374	6.78804	7.28677	7.25448	55.4099	1.96155e-256	5.8818e-255	570.973
AA_u1_sn_rnp_c	acute_cd4	CCND3	(Intercept)	8.111	7.82356	8.39845	8.41647	55.402	2.1257e-256	6.35856e-255	570.894
AA_u1_sn_rnp_c	acute_cd4	NSD3	(Intercept)	7.20696	6.95134	7.46259	7.51293	55.3549	3.4327e-256	1.02434e-254	570.428
AA_u1_sn_rnp_c	acute_cd4	HCST	(Intercept)	9.45601	9.12029	9.79173	9.54719	55.3013	5.92952e-256	1.76514e-254	569.896
AA_u1_sn_rnp_c	acute_cd4	SNRPG	(Intercept)	7.11072	6.85761	7.36383	7.46054	55.1591	2.5303e-255	7.51427e-254	568.484
AA_u1_sn_rnp_c	acute_cd4	UBE2B	(Intercept)	7.16021	6.90465	7.41577	7.28468	55.0103	1.15734e-254	3.42874e-253	567.005
AA_u1_sn_rnp_c	acute_cd4	PRDX6	(Intercept)	6.91778	6.67039	7.16518	7.23151	54.9015	3.52466e-254	1.04171e-252	565.921
AA_u1_sn_rnp_c	acute_cd4	CYTIP	(Intercept)	7.70131	7.42583	7.9768	8.01858	54.8881	4.04349e-254	1.1922e-252	565.787
AA_u1_sn_rnp_c	acute_cd4	GNG5	(Intercept)	7.4391	7.17299	7.70521	7.85866	54.8868	4.09662e-254	1.20499e-252	565.775
AA_u1_sn_rnp_c	acute_cd4	H2AFZ	(Intercept)	7.38043	7.11617	7.64469	7.80072	54.8354	6.94307e-254	2.0374e-252	565.261
AA_u1_sn_rnp_c	acute_cd4	RSL1D1	(Intercept)	7.25028	6.99036	7.51019	7.24744	54.7685	1.37805e-253	4.03424e-252	564.594
AA_u1_sn_rnp_c	acute_cd4	PDAP1	(Intercept)	6.3758	6.14667	6.60493	6.44713	54.6348	5.43763e-253	1.5881e-251	563.258
AA_u1_sn_rnp_c	acute_cd4	RBMX	(Intercept)	6.69161	6.45097	6.93226	6.88695	54.5961	8.09308e-253	2.35806e-251	562.87
AA_u1_sn_rnp_c	acute_cd4	CD48	(Intercept)	8.2138	7.9183	8.50929	8.44265	54.5759	9.95951e-253	2.89505e-251	562.668
AA_u1_sn_rnp_c	acute_cd4	SIGIRR	(Intercept)	7.30591	7.04287	7.56894	7.31505	54.5346	1.52324e-252	4.41739e-251	562.255
AA_u1_sn_rnp_c	acute_cd4	ARL6IP5	(Intercept)	8.18363	7.88822	8.47903	8.59736	54.3922	6.59852e-252	1.90909e-250	560.827
AA_u1_sn_rnp_c	acute_cd4	ILF2	(Intercept)	6.60201	6.36343	6.84059	6.78143	54.3309	1.24078e-251	3.58143e-250	560.212
AA_u1_sn_rnp_c	acute_cd4	TMED10	(Intercept)	6.65648	6.41516	6.89781	7.07448	54.156	7.54021e-251	2.17137e-249	558.455
AA_u1_sn_rnp_c	acute_cd4	FUS	(Intercept)	7.10155	6.84377	7.35933	7.57605	54.0888	1.51025e-250	4.33898e-249	557.779
AA_u1_sn_rnp_c	acute_cd4	IFITM2	(Intercept)	9.56296	9.21558	9.91034	9.91336	54.0509	2.23503e-250	6.4064e-249	557.397
AA_u1_sn_rnp_c	acute_cd4	DDX18	(Intercept)	6.89386	6.64338	7.14433	7.28472	54.0393	2.5207e-250	7.2085e-249	557.28
AA_u1_sn_rnp_c	acute_cd4	DBI	(Intercept)	7.57412	7.2989	7.84934	7.78457	54.0331	2.68759e-250	7.668e-249	557.217
AA_u1_sn_rnp_c	acute_cd4	IFITM1	(Intercept)	10.7983	10.405	11.1916	11.7319	53.9048	1.01369e-249	2.8855e-248	555.924
AA_u1_sn_rnp_c	acute_cd4	COPE	(Intercept)	7.05294	6.79561	7.31027	7.28548	53.8139	2.60129e-249	7.38768e-248	555.006
AA_u1_sn_rnp_c	acute_cd4	TBRG1	(Intercept)	6.6446	6.40196	6.88724	6.63656	53.7668	4.23795e-249	1.20082e-247	554.531
AA_u1_sn_rnp_c	acute_cd4	TMEM50A	(Intercept)	7.22165	6.9568	7.48649	7.69495	53.5374	4.59742e-248	1.29969e-246	552.208
AA_u1_sn_rnp_c	acute_cd4	PSMD8	(Intercept)	6.73848	6.4913	6.98565	7.01971	53.5258	5.18756e-248	1.46318e-246	552.09
AA_u1_sn_rnp_c	acute_cd4	LAT	(Intercept)	7.89069	7.60102	8.18036	7.87397	53.4839	8.01908e-248	2.25667e-246	551.666
AA_u1_sn_rnp_c	acute_cd4	UBXN4	(Intercept)	6.73525	6.48796	6.98253	7.17148	53.4776	8.562e-248	2.40398e-246	551.602
AA_u1_sn_rnp_c	acute_cd4	TMED2	(Intercept)	6.92602	6.6717	7.18034	7.09439	53.4707	9.2003e-248	2.57734e-246	551.532
AA_u1_sn_rnp_c	acute_cd4	RAB7A	(Intercept)	6.67686	6.43164	6.92208	6.95987	53.4597	1.03232e-247	2.88536e-246	551.42
AA_u1_sn_rnp_c	acute_cd4	CYTH1	(Intercept)	6.90452	6.65082	7.15821	7.1034	53.4356	1.32653e-247	3.69932e-246	551.176
AA_u1_sn_rnp_c	acute_cd4	HNRNPUL1	(Intercept)	6.48092	6.24252	6.71931	6.8896	53.3758	2.47252e-247	6.87962e-246	550.569
AA_u1_sn_rnp_c	acute_cd4	PSAP	(Intercept)	6.98986	6.73262	7.2471	7.23014	53.3508	3.2075e-247	8.9046e-246	550.315
AA_u1_sn_rnp_c	acute_cd4	PDIA3	(Intercept)	7.69619	7.41287	7.97951	7.93764	53.3346	3.79959e-247	1.05247e-245	550.15
AA_u1_sn_rnp_c	acute_cd4	RPL17	(Intercept)	9.2423	8.90181	9.58279	8.82359	53.2951	5.73867e-247	1.58603e-245	549.748
AA_u1_sn_rnp_c	acute_cd4	RALY	(Intercept)	7.16627	6.90223	7.43031	7.30276	53.2886	6.13675e-247	1.69226e-245	549.683
AA_u1_sn_rnp_c	acute_cd4	SKAP1	(Intercept)	7.07378	6.81271	7.33486	7.28985	53.1983	1.57615e-246	4.3367e-245	548.764
AA_u1_sn_rnp_c	acute_cd4	LCK	(Intercept)	8.43005	8.11836	8.74174	8.40958	53.1026	4.28458e-246	1.17626e-244	547.789
AA_u1_sn_rnp_c	acute_cd4	SERPINB1	(Intercept)	6.62589	6.38089	6.87089	6.9565	53.0999	4.40721e-246	1.20724e-244	547.761
AA_u1_sn_rnp_c	acute_cd4	PSMB3	(Intercept)	7.06793	6.80648	7.32939	7.41649	53.0771	5.59355e-246	1.52882e-244	547.529
AA_u1_sn_rnp_c	acute_cd4	PAK2	(Intercept)	6.78702	6.53544	7.03859	6.99794	52.969	1.7332e-245	4.72669e-244	546.427
AA_u1_sn_rnp_c	acute_cd4	HLA-C	(Intercept)	11.9521	11.5087	12.3954	11.6782	52.9276	2.67259e-245	7.27251e-244	546.004
AA_u1_sn_rnp_c	acute_cd4	SRSF7	(Intercept)	7.84198	7.55062	8.13334	8.08836	52.8454	6.32562e-245	1.71751e-243	545.165
AA_u1_sn_rnp_c	acute_cd4	ARHGAP4	(Intercept)	6.77091	6.51918	7.02264	6.73793	52.8107	9.10664e-245	2.46718e-243	544.809
AA_u1_sn_rnp_c	acute_cd4	PGAM1	(Intercept)	7.39295	7.11799	7.6679	7.54705	52.7925	1.10164e-244	2.97317e-243	544.624
AA_u1_sn_rnp_c	acute_cd4	CDC42SE2	(Intercept)	6.87289	6.61728	7.1285	7.01199	52.7925	1.10224e-244	2.97317e-243	544.623
AA_u1_sn_rnp_c	acute_cd4	HMGN1	(Intercept)	8.25535	7.94811	8.56259	8.36652	52.7552	1.6302e-244	4.38769e-243	544.242
AA_u1_sn_rnp_c	acute_cd4	TRABD	(Intercept)	6.34141	6.10505	6.57778	6.63626	52.6763	3.73217e-244	1.00233e-242	543.434
AA_u1_sn_rnp_c	acute_cd4	HSPA8	(Intercept)	9.28537	8.9387	9.63205	9.47783	52.5879	9.4487e-244	2.53209e-242	542.528
AA_u1_sn_rnp_c	acute_cd4	EWSR1	(Intercept)	6.65568	6.40718	6.90418	7.06512	52.5868	9.56069e-244	2.55655e-242	542.517
AA_u1_sn_rnp_c	acute_cd4	RAB11B	(Intercept)	6.48554	6.24338	6.7277	6.65503	52.5838	9.86628e-244	2.63257e-242	542.486
AA_u1_sn_rnp_c	acute_cd4	RBM25	(Intercept)	6.62368	6.37616	6.8712	6.87241	52.5414	1.54151e-243	4.10427e-242	542.051
AA_u1_sn_rnp_c	acute_cd4	NDUFA6	(Intercept)	7.07598	6.81153	7.34043	7.41075	52.536	1.63217e-243	4.3363e-242	541.995
AA_u1_sn_rnp_c	acute_cd4	NDUFV2	(Intercept)	6.90034	6.64205	7.15863	7.28	52.4538	3.87825e-243	1.02815e-241	541.151
AA_u1_sn_rnp_c	acute_cd4	IL32	(Intercept)	10.9323	10.5228	11.3419	11.2063	52.4129	5.96345e-243	1.57757e-241	540.732
AA_u1_sn_rnp_c	acute_cd4	CSDE1	(Intercept)	7.5147	7.23307	7.79632	7.56579	52.3896	7.62386e-243	2.0125e-241	540.492
AA_u1_sn_rnp_c	acute_cd4	UQCRFS1	(Intercept)	7.59733	7.31253	7.88212	7.59646	52.3764	8.76095e-243	2.30774e-241	540.357
AA_u1_sn_rnp_c	acute_cd4	HMGN3	(Intercept)	7.29785	7.02427	7.57144	6.94475	52.3737	9.01781e-243	2.37034e-241	540.328
AA_u1_sn_rnp_c	acute_cd4	PTPRC	(Intercept)	8.79668	8.46678	9.12658	9.23423	52.3536	1.1149e-242	2.92432e-241	540.121
AA_u1_sn_rnp_c	acute_cd4	TAPBP	(Intercept)	7.12998	6.86234	7.39762	7.32898	52.3052	1.85712e-242	4.86078e-241	539.624
AA_u1_sn_rnp_c	acute_cd4	POLR3GL	(Intercept)	6.61523	6.36681	6.86365	6.69432	52.2834	2.3368e-242	6.10335e-241	539.4
AA_u1_sn_rnp_c	acute_cd4	THOC7	(Intercept)	6.47043	6.22718	6.71367	6.49297	52.2275	4.21943e-242	1.09972e-240	538.823
AA_u1_sn_rnp_c	acute_cd4	HP1BP3	(Intercept)	7.13744	6.8686	7.40627	7.31486	52.1274	1.21463e-241	3.15905e-240	537.792
AA_u1_sn_rnp_c	acute_cd4	EIF5	(Intercept)	7.0012	6.73741	7.26499	7.31968	52.1099	1.46068e-241	3.79103e-240	537.612
AA_u1_sn_rnp_c	acute_cd4	TAX1BP1	(Intercept)	6.78817	6.53233	7.044	7.04795	52.0956	1.70048e-241	4.40414e-240	537.464
AA_u1_sn_rnp_c	acute_cd4	CUTA	(Intercept)	8.1529	7.84513	8.46067	8.10311	52.0112	4.1507e-241	1.07276e-239	536.593
AA_u1_sn_rnp_c	acute_cd4	EIF2S3	(Intercept)	7.77585	7.48222	8.06948	7.12753	51.9948	4.93875e-241	1.27376e-239	536.424
AA_u1_sn_rnp_c	acute_cd4	P4HB	(Intercept)	7.10416	6.83574	7.37257	7.27464	51.9662	6.68408e-241	1.72032e-239	536.129
AA_u1_sn_rnp_c	acute_cd4	ANKRD12	(Intercept)	7.12945	6.85979	7.39912	7.65118	51.9088	1.22815e-240	3.15439e-239	535.535
AA_u1_sn_rnp_c	acute_cd4	MT-ND2	(Intercept)	9.857	9.48363	10.2304	9.70497	51.8345	2.70063e-240	6.92191e-239	534.766
AA_u1_sn_rnp_c	acute_cd4	LSM8	(Intercept)	6.52911	6.28157	6.77664	6.84196	51.7884	4.40493e-240	1.12668e-238	534.289
AA_u1_sn_rnp_c	acute_cd4	TRAPPC1	(Intercept)	7.57018	7.28311	7.85724	7.8617	51.7764	5.00462e-240	1.27742e-238	534.164
AA_u1_sn_rnp_c	acute_cd4	EIF5A	(Intercept)	8.37608	8.05807	8.69408	8.26023	51.7149	9.61518e-240	2.44919e-238	533.527
AA_u1_sn_rnp_c	acute_cd4	TBC1D10C	(Intercept)	7.57685	7.28895	7.86474	7.49812	51.6726	1.50572e-239	3.8275e-238	533.09
AA_u1_sn_rnp_c	acute_cd4	SNRPD1	(Intercept)	6.53956	6.29037	6.78875	6.87945	51.5255	7.19951e-239	1.82634e-237	531.563
AA_u1_sn_rnp_c	acute_cd4	RAB2A	(Intercept)	6.49184	6.24432	6.73937	6.72846	51.4941	1.00608e-238	2.54695e-237	531.236
AA_u1_sn_rnp_c	acute_cd4	EIF4A2	(Intercept)	7.66035	7.36712	7.95358	8.08217	51.2918	8.69908e-238	2.19772e-236	529.131
AA_u1_sn_rnp_c	acute_cd4	SRSF10	(Intercept)	6.63857	6.38405	6.89309	7.06681	51.2102	2.07763e-237	5.23816e-236	528.281
AA_u1_sn_rnp_c	acute_cd4	UBE2N	(Intercept)	6.46993	6.2214	6.71847	6.71994	51.1117	5.95767e-237	1.499e-235	527.253
AA_u1_sn_rnp_c	acute_cd4	ROMO1	(Intercept)	7.22303	6.94554	7.50053	7.3799	51.106	6.32922e-237	1.58925e-235	527.194
AA_u1_sn_rnp_c	acute_cd4	FUNDC2	(Intercept)	6.36709	6.12243	6.61175	6.49	51.0953	7.09774e-237	1.77861e-235	527.082
AA_u1_sn_rnp_c	acute_cd4	RPS20	(Intercept)	8.04722	7.73791	8.35653	8.15299	51.0809	8.28304e-237	2.07143e-235	526.931
AA_u1_sn_rnp_c	acute_cd4	MYH9	(Intercept)	7.87941	7.57564	8.18318	8.29749	50.9278	4.26834e-236	1.06527e-234	525.33
AA_u1_sn_rnp_c	acute_cd4	MDH1	(Intercept)	6.37573	6.12973	6.62174	6.69616	50.8865	6.63945e-236	1.65371e-234	524.899
AA_u1_sn_rnp_c	acute_cd4	LRRFIP1	(Intercept)	7.40335	7.1176	7.68909	7.54015	50.8699	7.94002e-236	1.97366e-234	524.724
AA_u1_sn_rnp_c	acute_cd4	TRA2B	(Intercept)	7.22084	6.94185	7.49983	7.44894	50.8168	1.40248e-235	3.47916e-234	524.169
AA_u1_sn_rnp_c	acute_cd4	HSPE1	(Intercept)	7.20493	6.92629	7.48357	7.4271	50.7687	2.3514e-235	5.82149e-234	523.664
AA_u1_sn_rnp_c	acute_cd4	MT-ATP6	(Intercept)	11.5602	11.1128	12.0076	11.0765	50.7352	3.36768e-235	8.32086e-234	523.313
AA_vegfa	acute_cd4	RPS15	(Intercept)	12.5018	12.4465	12.5571	12.4626	444.032	0	0	1857.39
AA_vegfa	acute_cd4	FAU	(Intercept)	12.1261	12.0695	12.1827	12.0679	420.859	0	0	1828.74
AA_vegfa	acute_cd4	RPL41	(Intercept)	13.9789	13.9073	14.0506	13.8925	383.25	0	0	1777.16
AA_vegfa	acute_cd4	RPL14	(Intercept)	12.175	12.1094	12.2406	12.084	364.394	0	0	1748.62
AA_vegfa	acute_cd4	RPL30	(Intercept)	13.316	13.2403	13.3918	13.1517	345.083	0	0	1717.27
AA_vegfa	acute_cd4	RPS7	(Intercept)	12.1889	12.119	12.2588	11.9335	342.316	0	0	1712.59
AA_vegfa	acute_cd4	RPL28	(Intercept)	13.0873	13.0114	13.1633	13.2499	338.438	0	0	1705.95
AA_vegfa	acute_cd4	RPL19	(Intercept)	12.9079	12.833	12.9827	12.6399	338.408	0	0	1705.9
AA_vegfa	acute_cd4	TMSB10	(Intercept)	12.8615	12.7867	12.9363	13.0315	337.562	0	0	1704.43
AA_vegfa	acute_cd4	RPL35	(Intercept)	11.3888	11.3221	11.4556	11.2167	335.058	0	0	1700.08
AA_vegfa	acute_cd4	PFDN5	(Intercept)	10.4913	10.4292	10.5535	10.2322	331.576	0	0	1693.95
AA_vegfa	acute_cd4	RPL11	(Intercept)	12.9845	12.9065	13.0626	12.7313	326.52	0	0	1684.91
AA_vegfa	acute_cd4	RPS24	(Intercept)	12.1322	12.0592	12.2053	11.9928	326.238	0	0	1684.4
AA_vegfa	acute_cd4	PTMA	(Intercept)	11.5283	11.4589	11.5978	11.6818	325.87	0	0	1683.73
AA_vegfa	acute_cd4	RPL18A	(Intercept)	12.7934	12.7154	12.8713	12.4702	322.223	0	0	1677.08
AA_vegfa	acute_cd4	RPLP1	(Intercept)	13.5138	13.4306	13.5971	13.3268	318.718	0	0	1670.6
AA_vegfa	acute_cd4	NACA	(Intercept)	11.3683	11.298	11.4385	11.1147	317.774	0	0	1668.84
AA_vegfa	acute_cd4	RPL24	(Intercept)	11.3435	11.2729	11.4141	11.1867	315.426	0	0	1664.43
AA_vegfa	acute_cd4	RPL32	(Intercept)	13.3058	13.2228	13.3887	13.0621	314.966	0	0	1663.56
AA_vegfa	acute_cd4	COX4I1	(Intercept)	10.1571	10.0922	10.2219	9.88453	307.543	0	0	1649.32
AA_vegfa	acute_cd4	RPL29	(Intercept)	12.4123	12.3327	12.492	12.114	305.962	0	0	1646.23
AA_vegfa	acute_cd4	RPL35A	(Intercept)	12.2229	12.1442	12.3017	11.9569	304.648	0	0	1643.65
AA_vegfa	acute_cd4	EEF1D	(Intercept)	10.7574	10.688	10.8268	10.4971	304.526	0	0	1643.41
AA_vegfa	acute_cd4	ATP5MG	(Intercept)	9.84384	9.78032	9.90736	9.63114	304.264	0	0	1642.89
AA_vegfa	acute_cd4	RPS19	(Intercept)	12.9754	12.8917	13.0592	12.6579	304.154	0	0	1642.68
AA_vegfa	acute_cd4	RPL10	(Intercept)	13.7705	13.6813	13.8597	13.5061	303.038	0	0	1640.47
AA_vegfa	acute_cd4	RPS12	(Intercept)	13.7533	13.6642	13.8425	13.5254	302.792	0	0	1639.98
AA_vegfa	acute_cd4	RPL6	(Intercept)	11.9901	11.912	12.0682	11.6692	301.374	0	0	1637.16
AA_vegfa	acute_cd4	ATP5MC2	(Intercept)	9.59458	9.53176	9.65739	9.59885	299.901	0	0	1634.21
AA_vegfa	acute_cd4	RPS23	(Intercept)	12.9351	12.8501	13.0201	12.608	298.813	0	0	1632.02
AA_vegfa	acute_cd4	EIF3K	(Intercept)	9.34074	9.27935	9.40213	9.11907	298.724	0	0	1631.84
AA_vegfa	acute_cd4	RPS3	(Intercept)	12.8968	12.8116	12.982	12.581	297.278	0	0	1628.91
AA_vegfa	acute_cd4	RPL7A	(Intercept)	12.1968	12.1157	12.2778	11.9666	295.519	0	0	1625.33
AA_vegfa	acute_cd4	BTF3	(Intercept)	10.4517	10.3811	10.5223	10.2251	290.673	0	0	1615.32
AA_vegfa	acute_cd4	RPS25	(Intercept)	12.2297	12.147	12.3125	12.0636	290.237	0	0	1614.41
AA_vegfa	acute_cd4	SNRPD2	(Intercept)	9.32617	9.26207	9.39028	9.1854	285.636	0	0	1604.69
AA_vegfa	acute_cd4	RPL12	(Intercept)	12.3309	12.2457	12.416	12.2221	284.386	0	0	1602.02
AA_vegfa	acute_cd4	RPS15A	(Intercept)	13.2168	13.1251	13.3085	12.8551	283.028	0	0	1599.11
AA_vegfa	acute_cd4	SERF2	(Intercept)	10.4233	10.3507	10.4958	10.4984	282.111	0	0	1597.12
AA_vegfa	acute_cd4	RPL18	(Intercept)	12.2949	12.2093	12.3804	11.9597	282.106	0	0	1597.11
AA_vegfa	acute_cd4	B2M	(Intercept)	13.9879	13.8903	14.0855	14.2253	281.448	0	0	1595.69
AA_vegfa	acute_cd4	COX7C	(Intercept)	10.0198	9.9499	10.0898	9.94034	281.262	0	0	1595.29
AA_vegfa	acute_cd4	RPL15	(Intercept)	11.3446	11.265	11.4243	11.1135	279.687	0	0	1591.85
AA_vegfa	acute_cd4	CD3E	(Intercept)	10.0416	9.97072	10.1125	10.2161	278.046	0	0	1588.25
AA_vegfa	acute_cd4	RPS13	(Intercept)	12.5727	12.4837	12.6617	12.2794	277.252	0	0	1586.5
AA_vegfa	acute_cd4	TMSB4X	(Intercept)	12.8746	12.7834	12.9659	13.071	276.983	0	0	1585.91
AA_vegfa	acute_cd4	GMFG	(Intercept)	8.89245	8.8292	8.95569	9.03849	276.055	0	0	1583.85
AA_vegfa	acute_cd4	SRP14	(Intercept)	9.26985	9.20359	9.33611	9.37444	274.685	0	0	1580.8
AA_vegfa	acute_cd4	UBA52	(Intercept)	10.9045	10.8263	10.9828	10.6854	273.623	0	0	1578.42
AA_vegfa	acute_cd4	FTL	(Intercept)	10.9448	10.8647	11.025	11.1064	268.078	0	0	1565.83
AA_vegfa	acute_cd4	H3F3A	(Intercept)	9.55306	9.48244	9.62367	9.60126	265.633	0	0	1560.18
AA_vegfa	acute_cd4	RPS27A	(Intercept)	13.083	12.9862	13.1798	12.6187	265.35	0	0	1559.52
AA_vegfa	acute_cd4	RPL8	(Intercept)	12.0154	11.9262	12.1047	11.7986	264.381	0	0	1557.26
AA_vegfa	acute_cd4	RPL31	(Intercept)	10.0684	9.99266	10.1441	9.88003	261.151	0	0	1549.66
AA_vegfa	acute_cd4	RPL36	(Intercept)	12.1627	12.0712	12.2542	12.1228	260.945	0	0	1549.17
AA_vegfa	acute_cd4	RPS28	(Intercept)	13.0669	12.9682	13.1655	12.8565	260.033	0	0	1547
AA_vegfa	acute_cd4	RPS4X	(Intercept)	12.9381	12.8396	13.0366	12.2602	257.898	0	0	1541.89
AA_vegfa	acute_cd4	RACK1	(Intercept)	11.3481	11.2605	11.4357	11.1618	254.33	0	0	1533.24
AA_vegfa	acute_cd4	CHCHD2	(Intercept)	9.09664	9.02526	9.16803	9.23039	250.196	0	0	1523.03
AA_vegfa	acute_cd4	CD37	(Intercept)	9.00434	8.93361	9.07507	9.25581	249.952	0	0	1522.42
AA_vegfa	acute_cd4	RPL13	(Intercept)	13.4214	13.3148	13.5279	13.0273	247.352	0	0	1515.9
AA_vegfa	acute_cd4	RPS18	(Intercept)	13.105	13.0006	13.2095	12.795	246.266	0	0	1513.15
AA_vegfa	acute_cd4	EDF1	(Intercept)	8.60725	8.5385	8.67601	8.6093	245.786	0	0	1511.93
AA_vegfa	acute_cd4	NDUFA4	(Intercept)	8.77175	8.70146	8.84203	8.93254	245.038	0	0	1510.02
AA_vegfa	acute_cd4	RPL22	(Intercept)	11.2885	11.1977	11.3793	11.0078	244.139	0	0	1507.72
AA_vegfa	acute_cd4	SSR4	(Intercept)	8.6392	8.56877	8.70963	8.78314	240.848	0	0	1499.22
AA_vegfa	acute_cd4	UQCRB	(Intercept)	9.31077	9.23454	9.38699	9.19444	239.836	0	0	1496.58
AA_vegfa	acute_cd4	RPL34	(Intercept)	13.1705	13.0626	13.2783	12.7427	239.762	0	0	1496.39
AA_vegfa	acute_cd4	EEF1A1	(Intercept)	14.1021	13.9865	14.2177	13.7135	239.462	0	0	1495.6
AA_vegfa	acute_cd4	RPS9	(Intercept)	11.5481	11.4527	11.6435	11.3205	237.632	0	0	1490.79
AA_vegfa	acute_cd4	OST4	(Intercept)	9.1445	9.06887	9.22012	9.10806	237.426	0	0	1490.24
AA_vegfa	acute_cd4	FXYD5	(Intercept)	10.2274	10.1428	10.3121	10.1841	237.154	0	0	1489.52
AA_vegfa	acute_cd4	PPIA	(Intercept)	10.2275	10.1426	10.3125	10.2425	236.425	0	0	1487.59
AA_vegfa	acute_cd4	NPM1	(Intercept)	10.0271	9.94369	10.1105	9.88568	236.016	0	0	1486.5
AA_vegfa	acute_cd4	RPL23A	(Intercept)	11.2341	11.1405	11.3277	11.0234	235.656	0	0	1485.54
AA_vegfa	acute_cd4	SSR2	(Intercept)	8.70997	8.63733	8.78261	8.62972	235.425	0	0	1484.92
AA_vegfa	acute_cd4	GPSM3	(Intercept)	8.87669	8.8025	8.95088	9.02768	234.908	0	0	1483.54
AA_vegfa	acute_cd4	COX6B1	(Intercept)	8.80541	8.73151	8.87931	8.87594	233.949	0	0	1480.97
AA_vegfa	acute_cd4	NDUFB11	(Intercept)	8.25252	8.18317	8.32186	8.28815	233.655	0	0	1480.17
AA_vegfa	acute_cd4	COMMD6	(Intercept)	9.56381	9.48308	9.64454	9.34506	232.587	0	0	1477.29
AA_vegfa	acute_cd4	HINT1	(Intercept)	10.0466	9.96154	10.1316	9.84351	231.991	0	0	1475.67
AA_vegfa	acute_cd4	RPLP2	(Intercept)	11.8465	11.7462	11.9467	11.4606	231.952	0	0	1475.56
AA_vegfa	acute_cd4	RPS8	(Intercept)	12.9352	12.8249	13.0455	12.5268	230.292	0	0	1471.04
AA_vegfa	acute_cd4	COX5B	(Intercept)	8.35993	8.28817	8.43169	8.68106	228.743	0	0	1466.78
AA_vegfa	acute_cd4	SUMO2	(Intercept)	8.76172	8.68611	8.83732	8.9423	227.526	0	0	1463.41
AA_vegfa	acute_cd4	CFL1	(Intercept)	10.4695	10.3789	10.5601	10.6055	226.855	0	0	1461.54
AA_vegfa	acute_cd4	ARHGDIB	(Intercept)	10.1148	10.0271	10.2024	10.2512	226.612	0	0	1460.87
AA_vegfa	acute_cd4	RPL36AL	(Intercept)	10.1096	10.0219	10.1973	10.187	226.352	0	0	1460.14
AA_vegfa	acute_cd4	RPS14	(Intercept)	12.8946	12.7826	13.0065	12.3894	226.08	0	0	1459.38
AA_vegfa	acute_cd4	RPL5	(Intercept)	11.7654	11.663	11.8677	11.4058	225.709	0	0	1458.34
AA_vegfa	acute_cd4	YWHAB	(Intercept)	9.06927	8.99015	9.14839	9.23506	225.06	0	0	1456.52
AA_vegfa	acute_cd4	ARPC3	(Intercept)	9.04458	8.96567	9.12349	9.20034	225.045	0	0	1456.48
AA_vegfa	acute_cd4	HNRNPA1	(Intercept)	10.1184	10.0297	10.207	10.1072	224.1	0	0	1453.82
AA_vegfa	acute_cd4	HMGB1	(Intercept)	9.20601	9.12502	9.287	9.35123	223.169	0	0	1451.18
AA_vegfa	acute_cd4	COX7A2	(Intercept)	8.61771	8.54131	8.69411	8.66796	221.477	0	0	1446.36
AA_vegfa	acute_cd4	COX6C	(Intercept)	8.96424	8.88451	9.04396	9.10372	220.772	0	0	1444.34
AA_vegfa	acute_cd4	RPS6	(Intercept)	12.266	12.1565	12.3754	11.8298	220.108	0	0	1442.43
AA_vegfa	acute_cd4	RPS27	(Intercept)	13.4467	13.326	13.5674	13.205	218.772	0	0	1438.57
AA_vegfa	acute_cd4	RPL9	(Intercept)	11.7546	11.649	11.8601	11.4449	218.596	0	0	1438.06
AA_vegfa	acute_cd4	RPLP0	(Intercept)	11.953	11.8453	12.0606	11.7037	218.073	0	0	1436.54
AA_vegfa	acute_cd4	RPL27	(Intercept)	10.7004	10.6039	10.7968	10.3175	217.765	0	0	1435.64
AA_vegfa	acute_cd4	ELOB	(Intercept)	8.58621	8.50879	8.66364	8.7415	217.737	0	0	1435.56
AA_vegfa	acute_cd4	ATP6V1G1	(Intercept)	8.66867	8.59031	8.74703	8.7728	217.206	0	0	1434.01
AA_vegfa	acute_cd4	CCNI	(Intercept)	9.28204	9.1974	9.36667	9.25199	215.323	0	0	1428.48
AA_vegfa	acute_cd4	RPL39	(Intercept)	13.255	13.1338	13.3763	12.9472	214.671	0	0	1426.55
AA_vegfa	acute_cd4	ATP5F1E	(Intercept)	10.4295	10.3338	10.5253	10.4261	213.776	0	0	1423.89
AA_vegfa	acute_cd4	SPCS1	(Intercept)	7.9298	7.85667	8.00293	8.14333	212.902	0	0	1421.29
AA_vegfa	acute_cd4	UQCRH	(Intercept)	8.37228	8.29456	8.44999	8.36669	211.524	0	0	1417.15
AA_vegfa	acute_cd4	UXT	(Intercept)	8.40904	8.33076	8.48732	8.04321	210.912	0	0	1415.31
AA_vegfa	acute_cd4	HNRNPDL	(Intercept)	8.9062	8.82179	8.9906	9.11834	207.178	0	0	1403.92
AA_vegfa	acute_cd4	CALM1	(Intercept)	10.3019	10.204	10.3997	10.5088	206.766	0	0	1402.65
AA_vegfa	acute_cd4	RPS11	(Intercept)	9.95554	9.86063	10.0505	9.66251	205.947	0	0	1400.12
AA_vegfa	acute_cd4	EIF3G	(Intercept)	8.33182	8.25231	8.41132	8.40546	205.751	0	0	1399.51
AA_vegfa	acute_cd4	RPL37	(Intercept)	12.2847	12.1667	12.4027	12.0133	204.419	0	0	1395.36
AA_vegfa	acute_cd4	RPS5	(Intercept)	11.7727	11.6593	11.8862	11.382	203.732	0	0	1393.21
AA_vegfa	acute_cd4	TPT1	(Intercept)	12.6125	12.4909	12.7341	12.1927	203.692	0	0	1393.09
AA_vegfa	acute_cd4	C19orf53	(Intercept)	8.01478	7.93746	8.09211	8.08565	203.519	0	0	1392.54
AA_vegfa	acute_cd4	RHOA	(Intercept)	8.99671	8.90984	9.08358	9.16573	203.338	0	0	1391.98
AA_vegfa	acute_cd4	NDUFB9	(Intercept)	8.08248	8.00399	8.16097	8.23313	202.182	0	0	1388.33
AA_vegfa	acute_cd4	GSTK1	(Intercept)	9.06106	8.97281	9.14931	9.28939	201.599	0	0	1386.48
AA_vegfa	acute_cd4	GABARAP	(Intercept)	8.4276	8.3449	8.51029	8.60245	200.1	0	0	1381.71
AA_vegfa	acute_cd4	MYL6	(Intercept)	9.92567	9.82815	10.0232	10.0657	199.84	0	0	1380.88
AA_vegfa	acute_cd4	ERP29	(Intercept)	8.31014	8.22804	8.39224	8.46143	198.738	0	0	1377.33
AA_vegfa	acute_cd4	TPM3	(Intercept)	8.79069	8.7036	8.87777	9.05347	198.191	0	0	1375.57
AA_vegfa	acute_cd4	RPL10A	(Intercept)	11.1396	11.0291	11.2501	10.8104	197.978	0	0	1374.88
AA_vegfa	acute_cd4	TOMM7	(Intercept)	10.0692	9.96877	10.1696	9.71508	196.905	0	0	1371.4
AA_vegfa	acute_cd4	RPS21	(Intercept)	12.2235	12.1016	12.3455	11.9994	196.802	0	0	1371.07
AA_vegfa	acute_cd4	PCBP2	(Intercept)	9.76322	9.66573	9.8607	9.6734	196.643	0	0	1370.55
AA_vegfa	acute_cd4	UBB	(Intercept)	8.83654	8.74815	8.92492	9.06857	196.293	0	0	1369.41
AA_vegfa	acute_cd4	HIGD2A	(Intercept)	8.44361	8.35882	8.52841	8.41829	195.517	0	0	1366.87
AA_vegfa	acute_cd4	PPIB	(Intercept)	8.91603	8.82645	9.00561	9.25312	195.42	0	0	1366.55
AA_vegfa	acute_cd4	C9orf16	(Intercept)	8.0232	7.94177	8.10464	8.03986	193.445	0	0	1360.03
AA_vegfa	acute_cd4	ANAPC16	(Intercept)	8.23632	8.15262	8.32002	8.24289	193.199	0	0	1359.21
AA_vegfa	acute_cd4	NDUFS5	(Intercept)	8.16012	8.07712	8.24311	8.21121	193.037	0	0	1358.68
AA_vegfa	acute_cd4	PSMB1	(Intercept)	7.5897	7.51242	7.66699	7.81577	192.814	0	0	1357.93
AA_vegfa	acute_cd4	UBXN1	(Intercept)	7.96037	7.87925	8.04149	8.06037	192.667	0	0	1357.45
AA_vegfa	acute_cd4	RPS3A	(Intercept)	12.6783	12.549	12.8076	12.1956	192.541	0	0	1357.03
AA_vegfa	acute_cd4	GAPDH	(Intercept)	10.4932	10.3859	10.6005	10.6202	192.062	0	0	1355.43
AA_vegfa	acute_cd4	RPL7	(Intercept)	10.1428	10.0387	10.2468	9.82939	191.456	0	0	1353.4
AA_vegfa	acute_cd4	LAPTM5	(Intercept)	9.14335	9.04956	9.23714	9.08161	191.405	0	0	1353.23
AA_vegfa	acute_cd4	LAMTOR4	(Intercept)	7.91048	7.82929	7.99167	7.97466	191.302	0	0	1352.88
AA_vegfa	acute_cd4	EIF3H	(Intercept)	8.60307	8.5145	8.69164	8.4289	190.709	0	0	1350.89
AA_vegfa	acute_cd4	COX8A	(Intercept)	8.20581	8.12129	8.29033	8.35899	190.629	0	0	1350.62
AA_vegfa	acute_cd4	PSME1	(Intercept)	9.16633	9.07179	9.26087	9.40267	190.368	0	0	1349.74
AA_vegfa	acute_cd4	TMA7	(Intercept)	9.89984	9.79757	10.0021	9.75579	190.059	0	0	1348.69
AA_vegfa	acute_cd4	DAZAP2	(Intercept)	8.79074	8.69965	8.88183	8.92944	189.48	0	0	1346.73
AA_vegfa	acute_cd4	SKP1	(Intercept)	8.58452	8.49527	8.67378	8.71995	188.839	0	0	1344.56
AA_vegfa	acute_cd4	RPSA	(Intercept)	11.4809	11.3615	11.6003	11.2338	188.745	0	0	1344.24
AA_vegfa	acute_cd4	ACTB	(Intercept)	12.6899	12.5579	12.8219	12.8122	188.731	0	0	1344.19
AA_vegfa	acute_cd4	RPS16	(Intercept)	11.1766	11.0602	11.293	10.876	188.564	0	0	1343.62
AA_vegfa	acute_cd4	MYL12B	(Intercept)	9.05493	8.96045	9.14942	9.35124	188.161	0	0	1342.25
AA_vegfa	acute_cd4	S100A6	(Intercept)	10.3013	10.1935	10.409	10.6601	187.713	0	0	1340.71
AA_vegfa	acute_cd4	RTRAF	(Intercept)	7.53527	7.4564	7.61415	7.54445	187.569	0	0	1340.22
AA_vegfa	acute_cd4	SAP18	(Intercept)	7.95024	7.8668	8.03368	8.18807	187.079	0	0	1338.54
AA_vegfa	acute_cd4	EIF3M	(Intercept)	7.48229	7.40373	7.56084	7.42158	187.019	0	0	1338.33
AA_vegfa	acute_cd4	ATP5MC3	(Intercept)	8.03613	7.95153	8.12073	8.08191	186.503	0	0	1336.55
AA_vegfa	acute_cd4	CDC37	(Intercept)	7.63032	7.54996	7.71067	7.7948	186.438	0	0	1336.33
AA_vegfa	acute_cd4	RPL3	(Intercept)	12.302	12.1722	12.4318	11.8241	186.079	0	0	1335.09
AA_vegfa	acute_cd4	MIF	(Intercept)	9.35854	9.2596	9.45748	9.55538	185.716	0	0	1333.83
AA_vegfa	acute_cd4	CD3D	(Intercept)	9.3387	9.23974	9.43765	9.37648	185.289	0	0	1332.35
AA_vegfa	acute_cd4	YWHAZ	(Intercept)	9.0254	8.92928	9.12152	9.18767	184.361	0	0	1329.12
AA_vegfa	acute_cd4	EVL	(Intercept)	9.00437	8.90818	9.10056	9.04438	183.792	0	0	1327.13
AA_vegfa	acute_cd4	LSM7	(Intercept)	7.80901	7.72524	7.89277	7.87052	183.034	0	0	1324.47
AA_vegfa	acute_cd4	ARPC2	(Intercept)	9.13573	9.03748	9.23399	9.27975	182.556	0	0	1322.78
AA_vegfa	acute_cd4	APRT	(Intercept)	8.61317	8.51946	8.70689	8.59819	180.458	0	0	1315.34
AA_vegfa	acute_cd4	COX6A1	(Intercept)	8.49194	8.3993	8.58457	8.81044	179.988	0	0	1313.66
AA_vegfa	acute_cd4	SOD1	(Intercept)	8.46063	8.36768	8.55358	8.75862	178.711	0	0	1309.07
AA_vegfa	acute_cd4	UBC	(Intercept)	9.95002	9.84046	10.0596	10.2229	178.317	0	0	1307.64
AA_vegfa	acute_cd4	MORF4L1	(Intercept)	7.84727	7.76086	7.93368	8.03873	178.311	0	0	1307.62
AA_vegfa	acute_cd4	RPL21	(Intercept)	11.6495	11.5211	11.778	11.1867	178.043	0	0	1306.65
AA_vegfa	acute_cd4	PNISR	(Intercept)	7.93281	7.84509	8.02053	8.02724	177.557	0	0	1304.89
AA_vegfa	acute_cd4	HNRNPK	(Intercept)	8.30412	8.21213	8.3961	8.45491	177.254	0	0	1303.79
AA_vegfa	acute_cd4	UQCR11	(Intercept)	8.70783	8.61124	8.80441	8.82108	177.006	0	0	1302.88
AA_vegfa	acute_cd4	ATP5IF1	(Intercept)	7.9397	7.85157	8.02782	8.0564	176.892	0	0	1302.47
AA_vegfa	acute_cd4	SF3B5	(Intercept)	7.52519	7.44159	7.60878	7.57266	176.747	0	0	1301.94
AA_vegfa	acute_cd4	UFC1	(Intercept)	7.57875	7.49431	7.6632	7.5701	176.214	0	0	1299.99
AA_vegfa	acute_cd4	EEF1B2	(Intercept)	11.1176	10.9936	11.2416	10.6738	176.085	0	0	1299.52
AA_vegfa	acute_cd4	RWDD1	(Intercept)	7.50431	7.42045	7.58818	7.58791	175.691	0	0	1298.07
AA_vegfa	acute_cd4	ATP5PF	(Intercept)	7.59802	7.51304	7.683	7.65943	175.548	0	0	1297.55
AA_vegfa	acute_cd4	EIF1	(Intercept)	11.0834	10.9588	11.2079	11.0133	174.688	0	0	1294.38
AA_vegfa	acute_cd4	SON	(Intercept)	8.48136	8.38582	8.5769	8.69129	174.3	0	0	1292.94
AA_vegfa	acute_cd4	PFN1	(Intercept)	11.2415	11.1148	11.3681	11.3141	174.227	0	0	1292.67
AA_vegfa	acute_cd4	UBE2D3	(Intercept)	8.31613	8.22224	8.41002	8.57288	173.903	0	0	1291.47
AA_vegfa	acute_cd4	MALAT1	(Intercept)	13.3965	13.2452	13.5478	13.6957	173.858	0	0	1291.3
AA_vegfa	acute_cd4	C12orf57	(Intercept)	9.3116	9.20639	9.41682	8.96868	173.767	0	0	1290.96
AA_vegfa	acute_cd4	PARK7	(Intercept)	7.83798	7.74917	7.92678	7.88033	173.294	0	0	1289.2
AA_vegfa	acute_cd4	NDUFA1	(Intercept)	8.25363	8.16009	8.34716	8.33548	173.253	0	0	1289.05
AA_vegfa	acute_cd4	CNBP	(Intercept)	8.59116	8.4936	8.68872	8.85429	172.894	0	0	1287.71
AA_vegfa	acute_cd4	HNRNPA2B1	(Intercept)	9.08111	8.97759	9.18464	9.32081	172.228	0	0	1285.22
AA_vegfa	acute_cd4	C11orf58	(Intercept)	7.39392	7.30925	7.47858	7.70557	171.47	0	0	1282.37
AA_vegfa	acute_cd4	SH3BGRL3	(Intercept)	10.98	10.8541	11.1058	11.0961	171.317	0	0	1281.79
AA_vegfa	acute_cd4	H3F3B	(Intercept)	10.5185	10.3977	10.6394	10.8733	170.86	0	0	1280.07
AA_vegfa	acute_cd4	MYL12A	(Intercept)	10.2182	10.1003	10.3361	10.6861	170.179	0	0	1277.48
AA_vegfa	acute_cd4	RPL38	(Intercept)	10.4239	10.3036	10.5442	10.2802	170.089	0	0	1277.14
AA_vegfa	acute_cd4	SEC61B	(Intercept)	8.01796	7.92516	8.11076	8.22392	169.633	0	0	1275.41
AA_vegfa	acute_cd4	RPL23	(Intercept)	9.14076	9.0345	9.24703	8.9354	168.885	0	0	1272.55
AA_vegfa	acute_cd4	RPL37A	(Intercept)	10.8098	10.684	10.9357	10.6231	168.668	0	0	1271.72
AA_vegfa	acute_cd4	HLA-E	(Intercept)	10.2719	10.152	10.3917	10.5697	168.276	0	0	1270.22
AA_vegfa	acute_cd4	EIF3F	(Intercept)	9.00831	8.90296	9.11366	8.67091	167.893	0	0	1268.74
AA_vegfa	acute_cd4	PRR13	(Intercept)	8.08045	7.98582	8.17508	8.3705	167.654	0	0	1267.82
AA_vegfa	acute_cd4	UQCRQ	(Intercept)	7.56578	7.47713	7.65443	7.67639	167.564	0	0	1267.47
AA_vegfa	acute_cd4	RPL27A	(Intercept)	9.80469	9.6896	9.91978	9.58473	167.269	0	0	1266.34
AA_vegfa	acute_cd4	NDUFB4	(Intercept)	7.55852	7.46979	7.64724	7.70618	167.26	0	0	1266.3
AA_vegfa	acute_cd4	SLC25A6	(Intercept)	9.32706	9.21751	9.4366	9.07197	167.172	0	0	1265.96
AA_vegfa	acute_cd4	AES	(Intercept)	8.66407	8.56141	8.76673	8.72672	165.702	0	0	1260.25
AA_vegfa	acute_cd4	TOMM20	(Intercept)	7.93076	7.83669	8.02483	7.84948	165.523	0	0	1259.55
AA_vegfa	acute_cd4	OAZ1	(Intercept)	9.17829	9.06937	9.28721	9.27699	165.454	0	0	1259.28
AA_vegfa	acute_cd4	PGK1	(Intercept)	8.16313	8.06623	8.26002	8.22574	165.407	0	0	1259.1
AA_vegfa	acute_cd4	VIM	(Intercept)	10.5444	10.4191	10.6696	10.8729	165.325	0	0	1258.78
AA_vegfa	acute_cd4	SRSF5	(Intercept)	8.51407	8.41254	8.6156	8.62021	164.652	0	0	1256.14
AA_vegfa	acute_cd4	SUB1	(Intercept)	8.69233	8.58862	8.79604	8.93415	164.561	0	0	1255.78
AA_vegfa	acute_cd4	MRPS21	(Intercept)	7.48077	7.3913	7.57024	7.59961	164.169	0	0	1254.23
AA_vegfa	acute_cd4	PSMA7	(Intercept)	7.91103	7.81602	8.00603	8.16833	163.491	0	0	1251.56
AA_vegfa	acute_cd4	UBE2D2	(Intercept)	8.03986	7.9433	8.13643	8.12943	163.466	0	0	1251.46
AA_vegfa	acute_cd4	TMEM258	(Intercept)	8.15115	8.05278	8.24953	8.28859	162.689	0	0	1248.37
AA_vegfa	acute_cd4	KRTCAP2	(Intercept)	8.12186	8.02377	8.21996	8.35935	162.567	0	0	1247.89
AA_vegfa	acute_cd4	TSPO	(Intercept)	8.08517	7.98719	8.18315	8.12704	162.02	0	0	1245.71
AA_vegfa	acute_cd4	SELENOW	(Intercept)	7.82981	7.73448	7.92514	8.00889	161.266	0	0	1242.69
AA_vegfa	acute_cd4	SNU13	(Intercept)	7.36797	7.27799	7.45795	7.69326	160.773	0	0	1240.71
AA_vegfa	acute_cd4	ANP32B	(Intercept)	8.28083	8.17963	8.38204	8.28194	160.653	0	0	1240.22
AA_vegfa	acute_cd4	TCEA1	(Intercept)	7.34232	7.25243	7.43221	7.43809	160.375	0	0	1239.1
AA_vegfa	acute_cd4	ARHGDIA	(Intercept)	7.595	7.50196	7.68805	7.83387	160.274	0	0	1238.7
AA_vegfa	acute_cd4	CIB1	(Intercept)	7.84912	7.7529	7.94534	7.90043	160.169	0	0	1238.27
AA_vegfa	acute_cd4	SH3BGRL	(Intercept)	7.27185	7.18257	7.36112	7.47876	159.926	0	0	1237.29
AA_vegfa	acute_cd4	SLC25A3	(Intercept)	8.16875	8.06827	8.26923	8.00405	159.613	0	0	1236.02
AA_vegfa	acute_cd4	LIMD2	(Intercept)	8.8043	8.69562	8.91297	8.88722	159.064	0	0	1233.79
AA_vegfa	acute_cd4	ARF5	(Intercept)	7.51847	7.42558	7.61135	7.60578	158.919	0	0	1233.2
AA_vegfa	acute_cd4	GPX4	(Intercept)	8.01691	7.9178	8.11602	8.00639	158.817	0	0	1232.78
AA_vegfa	acute_cd4	STK4	(Intercept)	7.77656	7.68034	7.87278	7.93746	158.688	0	0	1232.25
AA_vegfa	acute_cd4	UBL5	(Intercept)	8.41465	8.31016	8.51915	8.45793	158.106	0	0	1229.87
AA_vegfa	acute_cd4	SLC25A5	(Intercept)	8.1397	8.03853	8.24088	7.92094	157.955	0	0	1229.25
AA_vegfa	acute_cd4	HNRNPA3	(Intercept)	7.76359	7.66704	7.86013	8.09464	157.882	0	0	1228.96
AA_vegfa	acute_cd4	PABPC1	(Intercept)	10.2187	10.0911	10.3463	9.99369	157.248	0	0	1226.35
AA_vegfa	acute_cd4	CAPZB	(Intercept)	8.52164	8.4152	8.62807	8.52224	157.2	0	0	1226.15
AA_vegfa	acute_cd4	COX7B	(Intercept)	7.69488	7.59873	7.79103	7.8166	157.13	0	0	1225.87
AA_vegfa	acute_cd4	TMEM219	(Intercept)	6.98009	6.89265	7.06752	7.18089	156.741	0	0	1224.26
AA_vegfa	acute_cd4	UQCR10	(Intercept)	8.06151	7.96021	8.1628	8.39235	156.254	0	0	1222.24
AA_vegfa	acute_cd4	OCIAD2	(Intercept)	7.28218	7.19041	7.37394	7.41409	155.804	0	0	1220.37
AA_vegfa	acute_cd4	HNRNPC	(Intercept)	8.05948	7.95786	8.16111	8.21661	155.706	0	0	1219.96
AA_vegfa	acute_cd4	CDC42	(Intercept)	8.23412	8.1295	8.33874	8.38638	154.526	0	0	1215.04
AA_vegfa	acute_cd4	CD52	(Intercept)	10.4288	10.2961	10.5615	10.3429	154.294	0	0	1214.07
AA_vegfa	acute_cd4	CIRBP	(Intercept)	9.0088	8.89411	9.12349	9.07672	154.223	0	0	1213.77
AA_vegfa	acute_cd4	SEPT6	(Intercept)	7.81749	7.71759	7.91738	7.68479	153.646	0	0	1211.34
AA_vegfa	acute_cd4	LDHB	(Intercept)	9.75616	9.63127	9.88106	9.549	153.37	0	0	1210.17
AA_vegfa	acute_cd4	PEBP1	(Intercept)	7.69094	7.59229	7.78959	7.93357	153.07	0	0	1208.9
AA_vegfa	acute_cd4	ST13	(Intercept)	7.866	7.76497	7.96702	7.70316	152.876	0	0	1208.08
AA_vegfa	acute_cd4	NDUFA2	(Intercept)	7.03266	6.94223	7.12309	7.15644	152.695	0	0	1207.31
AA_vegfa	acute_cd4	SF3B2	(Intercept)	7.45154	7.35563	7.54746	7.69915	152.537	0	0	1206.64
AA_vegfa	acute_cd4	SARAF	(Intercept)	10.1649	10.0338	10.296	10.2641	152.254	0	0	1205.44
AA_vegfa	acute_cd4	VPS28	(Intercept)	7.26923	7.17549	7.36297	7.43261	152.249	0	0	1205.42
AA_vegfa	acute_cd4	FIS1	(Intercept)	7.32825	7.23373	7.42278	7.39984	152.215	0	0	1205.27
AA_vegfa	acute_cd4	NSA2	(Intercept)	7.92754	7.8252	8.02989	7.87673	152.087	0	0	1204.73
AA_vegfa	acute_cd4	SEPT1	(Intercept)	7.72395	7.62419	7.82372	7.71725	152.008	0	0	1204.39
AA_vegfa	acute_cd4	SF3B6	(Intercept)	7.14144	7.04919	7.2337	7.35966	151.988	0	0	1204.31
AA_vegfa	acute_cd4	NDUFB10	(Intercept)	7.50064	7.40349	7.59779	7.61474	151.589	0	0	1202.6
AA_vegfa	acute_cd4	HCLS1	(Intercept)	7.97064	7.86739	8.07389	8.20757	151.571	0	0	1202.53
AA_vegfa	acute_cd4	CD44	(Intercept)	7.84207	7.74049	7.94366	7.87898	151.565	0	0	1202.5
AA_vegfa	acute_cd4	COX14	(Intercept)	6.89865	6.80915	6.98814	7.21582	151.352	0	0	1201.59
AA_vegfa	acute_cd4	TBCA	(Intercept)	7.74996	7.64933	7.85059	7.85959	151.209	0	0	1200.98
AA_vegfa	acute_cd4	RNPS1	(Intercept)	6.90909	6.81931	6.99887	7.18032	151.094	0	0	1200.48
AA_vegfa	acute_cd4	EEF2	(Intercept)	10.2727	10.1389	10.4064	9.88431	150.83	0	0	1199.35
AA_vegfa	acute_cd4	ATP6V1F	(Intercept)	7.06669	6.9745	7.15887	7.29413	150.51	0	0	1197.98
AA_vegfa	acute_cd4	NDUFB2	(Intercept)	7.93838	7.83461	8.04215	8.10134	150.2	0	0	1196.64
AA_vegfa	acute_cd4	MT-CO2	(Intercept)	12.5823	12.4179	12.7468	12.3069	150.197	0	0	1196.62
AA_vegfa	acute_cd4	HLA-A	(Intercept)	10.9757	10.8315	11.1198	11.3981	149.488	0	0	1193.56
AA_vegfa	acute_cd4	EID1	(Intercept)	7.86063	7.75716	7.96411	8.03053	149.154	0	0	1192.11
AA_vegfa	acute_cd4	ISCU	(Intercept)	7.22534	7.13009	7.32058	7.56536	148.945	0	0	1191.2
AA_vegfa	acute_cd4	SRRM1	(Intercept)	7.80738	7.70398	7.91078	7.92263	148.251	0	0	1188.17
AA_vegfa	acute_cd4	SEPT9	(Intercept)	7.78663	7.68345	7.88982	7.67944	148.163	0	0	1187.79
AA_vegfa	acute_cd4	GUK1	(Intercept)	8.16237	8.05392	8.27082	8.40566	147.77	0	0	1186.07
AA_vegfa	acute_cd4	MDH2	(Intercept)	7.31457	7.21732	7.41181	7.32608	147.684	0	0	1185.69
AA_vegfa	acute_cd4	GTF3A	(Intercept)	7.7743	7.67088	7.87772	7.87491	147.593	0	0	1185.29
AA_vegfa	acute_cd4	FTH1	(Intercept)	11.1364	10.9881	11.2848	11.1757	147.434	0	0	1184.59
AA_vegfa	acute_cd4	ARF1	(Intercept)	7.90313	7.79743	8.00884	8.22324	146.799	0	0	1181.79
AA_vegfa	acute_cd4	S100A10	(Intercept)	9.7542	9.62352	9.88487	9.8745	146.559	0	0	1180.73
AA_vegfa	acute_cd4	FYB1	(Intercept)	8.85771	8.73902	8.97641	8.88065	146.522	0	0	1180.57
AA_vegfa	acute_cd4	DYNLRB1	(Intercept)	7.06429	6.96953	7.15905	7.372	146.377	0	0	1179.92
AA_vegfa	acute_cd4	ERH	(Intercept)	7.37668	7.27748	7.47588	7.65757	146.004	0	0	1178.27
AA_vegfa	acute_cd4	CALM2	(Intercept)	8.16689	8.05689	8.27688	8.42484	145.782	0	0	1177.29
AA_vegfa	acute_cd4	NEDD8	(Intercept)	7.48784	7.38694	7.58873	7.53143	145.711	0	0	1176.97
AA_vegfa	acute_cd4	NCL	(Intercept)	8.14036	8.03065	8.25007	8.34883	145.683	0	0	1176.84
AA_vegfa	acute_cd4	RPL4	(Intercept)	10.4782	10.3367	10.6196	9.97686	145.47	0	0	1175.9
AA_vegfa	acute_cd4	S100A4	(Intercept)	11.3278	11.1748	11.4809	11.5431	145.32	0	0	1175.23
AA_vegfa	acute_cd4	EIF3D	(Intercept)	7.43149	7.33072	7.53226	7.32019	144.793	0	0	1172.87
AA_vegfa	acute_cd4	HLA-B	(Intercept)	12.3032	12.136	12.4704	12.4288	144.475	0	0	1171.45
AA_vegfa	acute_cd4	ATP5F1C	(Intercept)	7.21082	7.11281	7.30883	7.25789	144.453	0	0	1171.35
AA_vegfa	acute_cd4	MBNL1	(Intercept)	7.91758	7.80938	8.02578	8.12277	143.677	0	0	1167.86
AA_vegfa	acute_cd4	ATP6AP2	(Intercept)	6.72299	6.63098	6.81499	6.92353	143.469	0	0	1166.92
AA_vegfa	acute_cd4	HMGN2	(Intercept)	8.33182	8.21725	8.4464	8.62297	142.776	0	0	1163.78
AA_vegfa	acute_cd4	CORO1A	(Intercept)	9.51471	9.3837	9.64572	9.62765	142.594	0	0	1162.95
AA_vegfa	acute_cd4	DDX5	(Intercept)	9.51175	9.38071	9.64278	9.60278	142.52	0	0	1162.62
AA_vegfa	acute_cd4	PRRC2C	(Intercept)	7.69064	7.58453	7.79676	7.98301	142.298	0	0	1161.61
AA_vegfa	acute_cd4	SUMO1	(Intercept)	7.14291	7.04429	7.24153	7.28375	142.205	0	0	1161.18
AA_vegfa	acute_cd4	TRBC2	(Intercept)	8.70465	8.58445	8.82484	8.55524	142.193	0	0	1161.13
AA_vegfa	acute_cd4	EIF3E	(Intercept)	8.86717	8.74425	8.99008	8.63665	141.644	0	0	1158.62
AA_vegfa	acute_cd4	ATP5F1B	(Intercept)	7.63144	7.5255	7.73738	7.85277	141.433	0	0	1157.65
AA_vegfa	acute_cd4	LDHA	(Intercept)	8.3319	8.21611	8.4477	8.51408	141.275	0	0	1156.93
AA_vegfa	acute_cd4	TMEM14B	(Intercept)	6.96333	6.86649	7.06018	7.04063	141.173	0	0	1156.46
AA_vegfa	acute_cd4	TNFRSF14	(Intercept)	7.19208	7.09204	7.29212	7.15957	141.15	0	0	1156.36
AA_vegfa	acute_cd4	TCF25	(Intercept)	7.49824	7.39386	7.60262	7.74906	141.047	0	0	1155.88
AA_vegfa	acute_cd4	PTGES3	(Intercept)	8.01104	7.89934	8.12274	8.21934	140.814	0	0	1154.81
AA_vegfa	acute_cd4	ICAM3	(Intercept)	8.00951	7.89783	8.1212	7.84536	140.809	0	0	1154.79
AA_vegfa	acute_cd4	SRSF11	(Intercept)	7.22609	7.12482	7.32735	7.38974	140.109	0	0	1151.56
AA_vegfa	acute_cd4	KMT2E	(Intercept)	7.58888	7.48239	7.69537	7.77965	139.917	0	0	1150.67
AA_vegfa	acute_cd4	SRSF3	(Intercept)	7.27306	7.17085	7.37526	7.50612	139.719	0	0	1149.75
AA_vegfa	acute_cd4	SSBP1	(Intercept)	7.37622	7.27254	7.47989	7.44658	139.694	0	0	1149.64
AA_vegfa	acute_cd4	GHITM	(Intercept)	6.97458	6.87647	7.07268	7.16827	139.585	0	0	1149.13
AA_vegfa	acute_cd4	TPI1	(Intercept)	7.97561	7.86335	8.08788	8.2451	139.484	0	0	1148.66
AA_vegfa	acute_cd4	VDAC2	(Intercept)	6.87923	6.78229	6.97618	6.97661	139.322	0	0	1147.91
AA_vegfa	acute_cd4	ACAP1	(Intercept)	7.64423	7.53648	7.75197	7.76393	139.294	0	0	1147.78
AA_vegfa	acute_cd4	ITM2B	(Intercept)	9.69938	9.56265	9.83612	9.82211	139.275	0	0	1147.69
AA_vegfa	acute_cd4	TMEM59	(Intercept)	7.53208	7.42574	7.63842	7.87057	139.072	0	0	1146.74
AA_vegfa	acute_cd4	SERBP1	(Intercept)	7.42139	7.31651	7.52626	7.64013	138.94	0	0	1146.13
AA_vegfa	acute_cd4	POLR1D	(Intercept)	7.31042	7.20711	7.41374	7.3857	138.929	0	0	1146.08
AA_vegfa	acute_cd4	HNRNPU	(Intercept)	7.59939	7.49189	7.70689	7.82417	138.799	0	0	1145.47
AA_vegfa	acute_cd4	SEC62	(Intercept)	7.2528	7.15013	7.35548	7.5336	138.688	0	0	1144.95
AA_vegfa	acute_cd4	ATP5F1A	(Intercept)	7.51186	7.40549	7.61823	7.32896	138.657	0	0	1144.81
AA_vegfa	acute_cd4	SYF2	(Intercept)	7.10972	7.00903	7.2104	7.26399	138.639	0	0	1144.72
AA_vegfa	acute_cd4	CALM3	(Intercept)	7.48929	7.3832	7.59537	7.70725	138.609	0	0	1144.58
AA_vegfa	acute_cd4	PSMB6	(Intercept)	6.98934	6.89027	7.08841	7.2019	138.517	0	0	1144.15
AA_vegfa	acute_cd4	ENO1	(Intercept)	7.99977	7.88602	8.11352	8.13689	138.077	0	0	1142.09
AA_vegfa	acute_cd4	TAGLN2	(Intercept)	9.17336	9.04285	9.30387	9.1474	138.007	0	0	1141.76
AA_vegfa	acute_cd4	ATP5MD	(Intercept)	8.13518	8.01939	8.25098	8.31112	137.939	0	0	1141.44
AA_vegfa	acute_cd4	SELENOF	(Intercept)	6.93667	6.83786	7.03548	7.18193	137.835	0	0	1140.95
AA_vegfa	acute_cd4	EPC1	(Intercept)	7.84973	7.73777	7.96168	8.0583	137.664	0	0	1140.15
AA_vegfa	acute_cd4	ARHGEF1	(Intercept)	7.61468	7.50606	7.72329	7.57982	137.648	0	0	1140.07
AA_vegfa	acute_cd4	NHP2	(Intercept)	7.02978	6.92935	7.13021	7.04259	137.429	0	0	1139.04
AA_vegfa	acute_cd4	TOMM22	(Intercept)	6.97742	6.87765	7.0772	6.93642	137.306	0	0	1138.46
AA_vegfa	acute_cd4	AURKAIP1	(Intercept)	6.85477	6.75659	6.95295	7.10626	137.081	0	0	1137.4
AA_vegfa	acute_cd4	MED10	(Intercept)	7.22049	7.11705	7.32393	7.33179	137.056	0	0	1137.28
AA_vegfa	acute_cd4	HSP90AB1	(Intercept)	9.00392	8.87483	9.13301	9.20033	136.944	0	0	1136.75
AA_vegfa	acute_cd4	PA2G4	(Intercept)	7.10253	7.00029	7.20476	7.15069	136.397	0	0	1134.16
AA_vegfa	acute_cd4	UBE2I	(Intercept)	6.99189	6.89115	7.09263	7.27679	136.269	0	0	1133.55
AA_vegfa	acute_cd4	DAD1	(Intercept)	7.67158	7.5609	7.78226	7.87527	136.089	0	0	1132.69
AA_vegfa	acute_cd4	ARGLU1	(Intercept)	7.50855	7.40013	7.61697	7.64974	135.973	0	0	1132.14
AA_vegfa	acute_cd4	ATP5MF	(Intercept)	7.74496	7.63305	7.85687	7.93882	135.884	0	0	1131.72
AA_vegfa	acute_cd4	NDUFB7	(Intercept)	7.23144	7.12688	7.33601	7.37902	135.786	0	0	1131.25
AA_vegfa	acute_cd4	RAD23A	(Intercept)	6.84051	6.74142	6.93961	7.07808	135.538	0	0	1130.07
AA_vegfa	acute_cd4	RARRES3	(Intercept)	8.37978	8.25825	8.50131	8.50527	135.382	0	0	1129.32
AA_vegfa	acute_cd4	RGS10	(Intercept)	7.8113	7.69799	7.92461	7.75296	135.353	0	0	1129.18
AA_vegfa	acute_cd4	SMIM26	(Intercept)	7.00528	6.90353	7.10702	7.08146	135.182	0	0	1128.36
AA_vegfa	acute_cd4	IKZF1	(Intercept)	7.32089	7.21439	7.42739	7.49593	134.964	0	0	1127.31
AA_vegfa	acute_cd4	PRDX2	(Intercept)	7.65897	7.54754	7.77039	7.79965	134.957	0	0	1127.28
AA_vegfa	acute_cd4	NDUFS8	(Intercept)	6.68163	6.58436	6.7789	6.91552	134.866	0	0	1126.85
AA_vegfa	acute_cd4	SEPT7	(Intercept)	7.8586	7.7441	7.97309	8.05969	134.758	0	0	1126.33
AA_vegfa	acute_cd4	LAMTOR1	(Intercept)	6.85696	6.75676	6.95716	7.07431	134.36	0	0	1124.41
AA_vegfa	acute_cd4	SIVA1	(Intercept)	6.73571	6.63721	6.83421	6.94849	134.264	0	0	1123.95
AA_vegfa	acute_cd4	AP2M1	(Intercept)	6.88769	6.78692	6.98847	7.03679	134.192	0	0	1123.6
AA_vegfa	acute_cd4	C4orf3	(Intercept)	7.47289	7.36353	7.58226	7.77863	134.163	0	0	1123.46
AA_vegfa	acute_cd4	LSP1	(Intercept)	8.85769	8.7279	8.98749	8.90299	133.987	0	0	1122.61
AA_vegfa	acute_cd4	ACTG1	(Intercept)	10.7736	10.6155	10.9316	10.5823	133.802	0	0	1121.71
AA_vegfa	acute_cd4	RPN2	(Intercept)	6.93264	6.83082	7.03446	7.27759	133.683	0	0	1121.14
AA_vegfa	acute_cd4	EMP3	(Intercept)	9.17928	9.04432	9.31423	9.53276	133.547	0	0	1120.48
AA_vegfa	acute_cd4	GYPC	(Intercept)	8.27564	8.1538	8.39747	8.17971	133.364	0	0	1119.59
AA_vegfa	acute_cd4	SNRPA	(Intercept)	6.93036	6.82833	7.03239	7.02105	133.363	0	0	1119.58
AA_vegfa	acute_cd4	HNRNPR	(Intercept)	6.81531	6.71494	6.91568	7.00897	133.315	0	0	1119.36
AA_vegfa	acute_cd4	RPS19BP1	(Intercept)	6.53786	6.44155	6.63417	6.7278	133.288	0	0	1119.22
AA_vegfa	acute_cd4	HSP90B1	(Intercept)	7.89412	7.77778	8.01046	8.14331	133.225	0	0	1118.92
AA_vegfa	acute_cd4	ACP1	(Intercept)	6.59593	6.49863	6.69322	6.80756	133.102	0	0	1118.32
AA_vegfa	acute_cd4	PSMC5	(Intercept)	6.97958	6.87654	7.08263	7.24561	132.988	0	0	1117.76
AA_vegfa	acute_cd4	COX5A	(Intercept)	7.55515	7.44359	7.6667	7.71885	132.976	0	0	1117.71
AA_vegfa	acute_cd4	EIF4B	(Intercept)	7.99988	7.88101	8.11874	7.6739	132.139	0	0	1113.62
AA_vegfa	acute_cd4	DDX24	(Intercept)	7.65629	7.54247	7.77011	8.07231	132.073	0	0	1113.29
AA_vegfa	acute_cd4	VAMP8	(Intercept)	7.48728	7.37596	7.59859	7.78675	132.062	0	0	1113.24
AA_vegfa	acute_cd4	RHOG	(Intercept)	7.27651	7.168	7.38502	7.57085	131.665	0	0	1111.29
AA_vegfa	acute_cd4	POLR2L	(Intercept)	7.81607	7.69946	7.93267	7.84248	131.605	0	0	1110.99
AA_vegfa	acute_cd4	METTL26	(Intercept)	6.86167	6.75913	6.96421	7.09319	131.384	0	0	1109.91
AA_vegfa	acute_cd4	SPOCK2	(Intercept)	7.7887	7.67211	7.90529	8.01665	131.165	0	0	1108.82
AA_vegfa	acute_cd4	VAPA	(Intercept)	6.89774	6.79443	7.00104	7.01714	131.099	0	0	1108.5
AA_vegfa	acute_cd4	NUCKS1	(Intercept)	7.16791	7.06055	7.27527	7.29409	131.087	0	0	1108.44
AA_vegfa	acute_cd4	RAC2	(Intercept)	9.16925	9.03179	9.30671	9.4317	130.971	0	0	1107.87
AA_vegfa	acute_cd4	RPL26	(Intercept)	11.4264	11.2545	11.5983	10.9985	130.508	0	0	1105.58
AA_vegfa	acute_cd4	RPL13A	(Intercept)	10.0682	9.91655	10.2198	9.85965	130.389	0	0	1104.99
AA_vegfa	acute_cd4	OTUB1	(Intercept)	6.83195	6.729	6.9349	7.13885	130.292	0	0	1104.5
AA_vegfa	acute_cd4	PRDX5	(Intercept)	6.9352	6.83045	7.03995	7.28098	129.992	0	0	1103.01
AA_vegfa	acute_cd4	HSP90AA1	(Intercept)	9.31092	9.17015	9.45168	9.50046	129.868	0	0	1102.39
AA_vegfa	acute_cd4	ZC3H15	(Intercept)	6.91705	6.81246	7.02163	7.19174	129.856	0	0	1102.34
AA_vegfa	acute_cd4	TMBIM6	(Intercept)	7.87889	7.75948	7.9983	8.33783	129.549	0	0	1100.8
AA_vegfa	acute_cd4	ANAPC11	(Intercept)	6.99819	6.89207	7.10431	7.10759	129.479	0	0	1100.45
AA_vegfa	acute_cd4	NDUFA12	(Intercept)	7.43898	7.32611	7.55185	7.57136	129.405	0	0	1100.08
AA_vegfa	acute_cd4	ATP5MPL	(Intercept)	7.69281	7.57597	7.80964	7.80739	129.277	0	0	1099.44
AA_vegfa	acute_cd4	CD99	(Intercept)	9.05601	8.91838	9.19365	9.28311	129.186	0	0	1098.99
AA_vegfa	acute_cd4	COPS9	(Intercept)	7.20878	7.09907	7.31849	7.1738	129.011	0	0	1098.11
AA_vegfa	acute_cd4	RBM39	(Intercept)	7.87309	7.75327	7.99291	8.09325	129.009	0	0	1098.1
AA_vegfa	acute_cd4	ATRAID	(Intercept)	6.67002	6.56833	6.7717	6.88565	128.789	0	0	1097
AA_vegfa	acute_cd4	RSL24D1	(Intercept)	7.7427	7.62424	7.86116	7.71616	128.332	0	0	1094.7
AA_vegfa	acute_cd4	SELENOH	(Intercept)	7.54334	7.42788	7.65879	7.655	128.278	0	0	1094.42
AA_vegfa	acute_cd4	AIP	(Intercept)	6.65455	6.55248	6.75663	6.81289	127.994	0	0	1092.99
AA_vegfa	acute_cd4	TBCB	(Intercept)	7.1776	7.06743	7.28776	7.31639	127.92	0	0	1092.62
AA_vegfa	acute_cd4	ZAP70	(Intercept)	7.22405	7.11311	7.33499	7.42805	127.852	0	0	1092.27
AA_vegfa	acute_cd4	CD3G	(Intercept)	8.11644	7.99177	8.24112	8.28275	127.818	0	0	1092.1
AA_vegfa	acute_cd4	PPP1R2	(Intercept)	7.27542	7.16332	7.38753	7.36513	127.42	0	0	1090.08
AA_vegfa	acute_cd4	PKM	(Intercept)	7.84974	7.72836	7.97112	8.02416	126.974	0	0	1087.82
AA_vegfa	acute_cd4	C9orf78	(Intercept)	7.24139	7.12936	7.35342	7.43396	126.91	0	0	1087.49
AA_vegfa	acute_cd4	ALDOA	(Intercept)	7.68181	7.56281	7.8008	7.85123	126.75	0	0	1086.67
AA_vegfa	acute_cd4	CRIP1	(Intercept)	7.84219	7.72057	7.96381	7.77503	126.6	0	0	1085.91
AA_vegfa	acute_cd4	NBDY	(Intercept)	6.72842	6.62405	6.83278	6.76892	126.58	0	0	1085.81
AA_vegfa	acute_cd4	ERGIC3	(Intercept)	6.67182	6.56811	6.77552	6.59666	126.311	0	0	1084.43
AA_vegfa	acute_cd4	SNRPG	(Intercept)	7.26952	7.15595	7.38309	7.46054	125.671	0	0	1081.15
AA_vegfa	acute_cd4	SEC61G	(Intercept)	7.92578	7.80171	8.04984	8.0846	125.433	0	0	1079.92
AA_vegfa	acute_cd4	RAP1A	(Intercept)	7.03192	6.92184	7.142	7.21707	125.424	0	0	1079.87
AA_vegfa	acute_cd4	RSL1D1	(Intercept)	7.43823	7.32175	7.55472	7.24744	125.379	0	0	1079.64
AA_vegfa	acute_cd4	SF1	(Intercept)	7.8818	7.75826	8.00535	8.03942	125.262	0	0	1079.04
AA_vegfa	acute_cd4	H2AFZ	(Intercept)	7.54374	7.42534	7.66215	7.80072	125.091	0	0	1078.16
AA_vegfa	acute_cd4	GNG5	(Intercept)	7.57594	7.45678	7.69509	7.85866	124.831	0	0	1076.81
AA_vegfa	acute_cd4	PPP1CC	(Intercept)	7.08277	6.97136	7.19417	7.25448	124.828	0	0	1076.79
AA_vegfa	acute_cd4	TMED10	(Intercept)	6.8341	6.7259	6.94231	7.07448	124.002	0	0	1072.5
AA_vegfa	acute_cd4	ARL6IP5	(Intercept)	8.35216	8.21983	8.4845	8.59736	123.92	0	0	1072.08
AA_vegfa	acute_cd4	HNRNPA0	(Intercept)	7.9617	7.83552	8.08788	8.06764	123.889	0	0	1071.91
AA_vegfa	acute_cd4	NSD3	(Intercept)	7.22325	7.10871	7.3378	7.51293	123.812	0	0	1071.51
AA_vegfa	acute_cd4	HNRNPUL1	(Intercept)	6.72877	6.62177	6.83577	6.8896	123.468	0	0	1069.71
AA_vegfa	acute_cd4	DDX18	(Intercept)	7.07225	6.95977	7.18474	7.28472	123.448	0	0	1069.61
AA_vegfa	acute_cd4	SNRPB	(Intercept)	7.08341	6.97067	7.19616	7.31183	123.357	0	0	1069.14
AA_vegfa	acute_cd4	IFITM1	(Intercept)	11.0016	10.8263	11.1769	11.7319	123.231	0	0	1068.47
AA_vegfa	acute_cd4	CCND3	(Intercept)	8.03748	7.90932	8.16563	8.41647	123.142	0	0	1068.01
AA_vegfa	acute_cd4	PPDPF	(Intercept)	9.56538	9.4128	9.71795	9.78074	123.092	0	0	1067.75
AA_vegfa	acute_cd4	CD48	(Intercept)	8.28413	8.15192	8.41634	8.44265	123.025	0	0	1067.39
AA_vegfa	acute_cd4	CNN2	(Intercept)	8.38811	8.25417	8.52205	8.37503	122.96	0	0	1067.05
AA_vegfa	acute_cd4	JTB	(Intercept)	7.3165	7.1996	7.4334	7.57545	122.886	0	0	1066.66
AA_vegfa	acute_cd4	PRDX6	(Intercept)	6.95036	6.83919	7.06153	7.23151	122.749	0	0	1065.94
AA_vegfa	acute_cd4	CYTIP	(Intercept)	7.70925	7.58585	7.83265	8.01858	122.659	0	0	1065.47
AA_vegfa	acute_cd4	FUS	(Intercept)	7.20687	7.09142	7.32231	7.57605	122.57	0	0	1065
AA_vegfa	acute_cd4	TSTD1	(Intercept)	7.362	7.24404	7.47997	7.65431	122.53	0	0	1064.79
AA_vegfa	acute_cd4	DPP7	(Intercept)	7.10027	6.98646	7.21407	7.14702	122.497	0	0	1064.61
AA_vegfa	acute_cd4	MTDH	(Intercept)	7.28995	7.1731	7.4068	7.60405	122.488	0	0	1064.57
AA_vegfa	acute_cd4	ENSA	(Intercept)	6.55223	6.44689	6.65757	6.80426	122.128	0	0	1062.67
AA_vegfa	acute_cd4	TMEM50A	(Intercept)	7.35759	7.23926	7.47593	7.69495	122.075	0	0	1062.39
AA_vegfa	acute_cd4	IFITM2	(Intercept)	9.58676	9.43248	9.74104	9.91336	122.001	0	0	1061.99
AA_vegfa	acute_cd4	ILF2	(Intercept)	6.62254	6.51589	6.72919	6.78143	121.921	0	0	1061.57
AA_vegfa	acute_cd4	UBE2B	(Intercept)	7.09493	6.98049	7.20938	7.28468	121.721	0	0	1060.51
AA_vegfa	acute_cd4	RBMX	(Intercept)	6.67575	6.56805	6.78346	6.88695	121.692	0	0	1060.35
AA_vegfa	acute_cd4	DBI	(Intercept)	7.55752	7.43479	7.68025	7.78457	120.903	0	0	1056.16
AA_vegfa	acute_cd4	PSMB3	(Intercept)	7.21266	7.09549	7.32983	7.41649	120.864	0	0	1055.95
AA_vegfa	acute_cd4	BIN2	(Intercept)	7.66372	7.5392	7.78824	7.73658	120.841	0	0	1055.83
AA_vegfa	acute_cd4	COPE	(Intercept)	7.08068	6.96558	7.19578	7.28548	120.786	0	0	1055.53
AA_vegfa	acute_cd4	UBXN4	(Intercept)	6.81688	6.70605	6.92772	7.17148	120.761	0	0	1055.4
AA_vegfa	acute_cd4	SERPINB1	(Intercept)	6.75207	6.64221	6.86192	6.9565	120.676	0	0	1054.95
AA_vegfa	acute_cd4	HCST	(Intercept)	9.2351	9.08473	9.38548	9.54719	120.58	0	0	1054.43
AA_vegfa	acute_cd4	TRABD	(Intercept)	6.48259	6.37694	6.58823	6.63626	120.474	0	0	1053.86
AA_vegfa	acute_cd4	CYTH1	(Intercept)	6.95686	6.8433	7.07042	7.1034	120.28	0	0	1052.82
AA_vegfa	acute_cd4	RAB7A	(Intercept)	6.72375	6.61397	6.83354	6.95987	120.245	0	0	1052.63
AA_vegfa	acute_cd4	PSMD8	(Intercept)	6.77293	6.66228	6.88358	7.01971	120.179	0	0	1052.28
AA_vegfa	acute_cd4	PSAP	(Intercept)	7.03602	6.92086	7.15117	7.23014	119.968	0	0	1051.15
AA_vegfa	acute_cd4	PTPRC	(Intercept)	9.03549	8.88752	9.18346	9.23423	119.892	0	0	1050.74
AA_vegfa	acute_cd4	NDUFV2	(Intercept)	7.06827	6.9525	7.18405	7.28	119.867	0	0	1050.6
AA_vegfa	acute_cd4	TMED2	(Intercept)	6.92582	6.81223	7.03941	7.09439	119.716	0	0	1049.79
AA_vegfa	acute_cd4	PDIA3	(Intercept)	7.64842	7.52296	7.77388	7.93764	119.696	0	0	1049.68
AA_vegfa	acute_cd4	RBM25	(Intercept)	6.75364	6.64278	6.86449	6.87241	119.618	0	0	1049.26
AA_vegfa	acute_cd4	ANKRD12	(Intercept)	7.35813	7.23724	7.47902	7.65118	119.506	0	0	1048.66
AA_vegfa	acute_cd4	HSPA8	(Intercept)	9.44769	9.29244	9.60294	9.47783	119.48	0	0	1048.52
AA_vegfa	acute_cd4	PDAP1	(Intercept)	6.24425	6.14149	6.34702	6.44713	119.303	0	0	1047.56
AA_vegfa	acute_cd4	SKAP1	(Intercept)	7.10414	6.98721	7.22107	7.28985	119.288	0	0	1047.48
AA_vegfa	acute_cd4	RPL17	(Intercept)	9.18777	9.03592	9.33962	8.82359	118.796	0	0	1044.82
AA_vegfa	acute_cd4	IL32	(Intercept)	11.0458	10.8632	11.2284	11.2063	118.766	0	0	1044.65
AA_vegfa	acute_cd4	CDC42SE2	(Intercept)	6.91913	6.80475	7.03352	7.01199	118.764	0	0	1044.64
AA_vegfa	acute_cd4	EWSR1	(Intercept)	6.72713	6.61587	6.83839	7.06512	118.714	0	0	1044.37
AA_vegfa	acute_cd4	SIGIRR	(Intercept)	7.11831	7.00052	7.2361	7.31505	118.656	0	0	1044.05
AA_vegfa	acute_cd4	RALY	(Intercept)	7.13261	7.01453	7.2507	7.30276	118.594	0	0	1043.72
AA_vegfa	acute_cd4	PAK2	(Intercept)	6.79273	6.68026	6.90519	6.99794	118.586	0	0	1043.67
AA_vegfa	acute_cd4	EIF5	(Intercept)	7.13486	7.01668	7.25305	7.31968	118.53	0	0	1043.37
AA_vegfa	acute_cd4	PGAM1	(Intercept)	7.39841	7.27577	7.52105	7.54705	118.445	0	0	1042.91
AA_vegfa	acute_cd4	SRSF7	(Intercept)	7.84788	7.71754	7.97822	8.08836	118.219	0	0	1041.68
AA_vegfa	acute_cd4	NDUFA6	(Intercept)	7.13972	7.02112	7.25833	7.41075	118.193	0	0	1041.53
AA_vegfa	acute_cd4	RAB11B	(Intercept)	6.51119	6.40285	6.61954	6.65503	117.995	0	0	1040.45
AA_vegfa	acute_cd4	SRSF10	(Intercept)	6.84508	6.73087	6.95929	7.06681	117.675	0	0	1038.7
AA_vegfa	acute_cd4	LAT	(Intercept)	7.77447	7.64473	7.90421	7.87397	117.656	0	0	1038.59
AA_vegfa	acute_cd4	CSDE1	(Intercept)	7.53789	7.41199	7.6638	7.56579	117.546	0	0	1037.99
AA_vegfa	acute_cd4	LSM8	(Intercept)	6.63683	6.52593	6.74773	6.84196	117.499	0	0	1037.74
AA_vegfa	acute_cd4	LCK	(Intercept)	8.34528	8.20577	8.48478	8.40958	117.453	0	0	1037.48
AA_vegfa	acute_cd4	MYH9	(Intercept)	8.1227	7.98642	8.25899	8.29749	117.021	0	0	1035.11
AA_vegfa	acute_cd4	TAX1BP1	(Intercept)	6.80522	6.69098	6.91945	7.04795	116.965	0	0	1034.8
AA_vegfa	acute_cd4	TAPBP	(Intercept)	7.12339	7.00377	7.24302	7.32898	116.918	0	0	1034.54
AA_vegfa	acute_cd4	TRAPPC1	(Intercept)	7.65197	7.52342	7.78053	7.8617	116.868	0	0	1034.27
AA_vegfa	acute_cd4	THOC7	(Intercept)	6.46312	6.35438	6.57186	6.49297	116.698	0	0	1033.33
AA_vegfa	acute_cd4	HP1BP3	(Intercept)	7.1467	7.02638	7.26703	7.31486	116.617	0	0	1032.88
AA_vegfa	acute_cd4	HMGN1	(Intercept)	8.14162	8.00438	8.27887	8.36652	116.472	0	0	1032.08
AA_vegfa	acute_cd4	TBRG1	(Intercept)	6.43921	6.33049	6.54792	6.63656	116.288	0	0	1031.06
AA_vegfa	acute_cd4	POLR3GL	(Intercept)	6.56824	6.45727	6.6792	6.69432	116.218	0	0	1030.67
AA_vegfa	acute_cd4	ARHGAP4	(Intercept)	6.66761	6.55486	6.78037	6.73793	116.098	0	0	1030.01
AA_vegfa	acute_cd4	EIF4A2	(Intercept)	7.76825	7.63685	7.89965	8.08217	116.075	0	0	1029.88
AA_vegfa	acute_cd4	SNRPD1	(Intercept)	6.59486	6.48323	6.70649	6.87945	115.99	0	0	1029.41
AA_vegfa	acute_cd4	WIPF1	(Intercept)	7.04783	6.92844	7.16723	7.27032	115.895	0	0	1028.88
AA_vegfa	acute_cd4	RAB2A	(Intercept)	6.51807	6.40751	6.62864	6.72846	115.743	0	0	1028.04
AA_vegfa	acute_cd4	MT-ND2	(Intercept)	9.83989	9.6729	10.0069	9.70497	115.698	0	0	1027.78
AA_vegfa	acute_cd4	RPS20	(Intercept)	8.14537	8.00689	8.28385	8.15299	115.491	0	0	1026.63
AA_vegfa	acute_cd4	CUTA	(Intercept)	8.0995	7.96176	8.23725	8.10311	115.45	0	0	1026.4
AA_vegfa	acute_cd4	P4HB	(Intercept)	7.0478	6.92746	7.16814	7.27464	114.987	0	0	1023.81
AA_vegfa	acute_cd4	UBE2N	(Intercept)	6.48548	6.37424	6.59671	6.71994	114.476	0	0	1020.95
AA_vegfa	acute_cd4	IL7R	(Intercept)	10.0393	9.86707	10.2115	10.3706	114.453	0	0	1020.82
AA_vegfa	acute_cd4	PSME2	(Intercept)	8.12935	7.98975	8.26894	8.53168	114.34	0	0	1020.18
AA_vegfa	acute_cd4	TRA2B	(Intercept)	7.25339	7.12867	7.37811	7.44894	114.186	0	0	1019.32
AA_vegfa	acute_cd4	UQCRFS1	(Intercept)	7.40501	7.27766	7.53236	7.59646	114.166	0	0	1019.21
AA_vegfa	acute_cd4	MDH1	(Intercept)	6.38146	6.27147	6.49145	6.69616	113.913	0	0	1017.77
AA_vegfa	acute_cd4	HSPE1	(Intercept)	7.22373	7.09899	7.34846	7.4271	113.706	0	0	1016.61
AA_vegfa	acute_cd4	LRRFIP1	(Intercept)	7.40414	7.27628	7.53199	7.54015	113.7	0	0	1016.57
AA_vegfa	acute_cd4	ROMO1	(Intercept)	7.18614	7.06203	7.31026	7.3799	113.682	0	0	1016.47
AA_vegfa	acute_cd4	EIF2S3	(Intercept)	7.61868	7.48701	7.75035	7.12753	113.608	0	0	1016.05
AA_vegfa	acute_cd4	VPS29	(Intercept)	6.47252	6.36055	6.58448	6.66379	113.502	0	0	1015.45
AA_vegfa	acute_cd4	ANXA1	(Intercept)	9.00889	8.85277	9.16501	9.26139	113.298	0	0	1014.29
AA_vegfa	acute_cd4	CAMLG	(Intercept)	6.59776	6.48341	6.7121	6.59558	113.292	0	0	1014.26
AA_anti_human_ig_g_f_ab_fragment_specific	acute_cd8	RPS15	(Intercept)	13.3121	12.6811	13.9432	13.2695	41.4197	3.15016e-189	4.36738e-185	362.124
AA_anti_human_ig_g_f_ab_fragment_specific	acute_cd8	COX4I1	(Intercept)	11.8082	11.2172	12.3992	11.02	39.2302	8.3662e-178	5.79945e-174	341.807
AA_anti_human_ig_g_f_ab_fragment_specific	acute_cd8	RPLP1	(Intercept)	14.7714	14.0298	15.513	14.0977	39.1078	3.7028e-177	1.71119e-173	340.648
AA_anti_human_ig_g_f_ab_fragment_specific	acute_cd8	RPL35	(Intercept)	12.3188	11.6757	12.9618	12.2429	37.6147	3.23668e-169	1.12183e-165	326.307
AA_anti_human_ig_g_f_ab_fragment_specific	acute_cd8	SRP14	(Intercept)	10.1751	9.64288	10.7073	10.755	37.5363	8.51461e-169	2.36093e-165	325.544
AA_anti_human_ig_g_f_ab_fragment_specific	acute_cd8	CALM1	(Intercept)	12.6833	12	13.3666	12.0939	36.4463	6.32583e-163	1.46169e-159	314.833
AA_anti_human_ig_g_f_ab_fragment_specific	acute_cd8	RPL29	(Intercept)	13.8162	13.0684	14.5641	12.7885	36.2745	5.39351e-162	1.06822e-158	313.127
AA_anti_human_ig_g_f_ab_fragment_specific	acute_cd8	RPL11	(Intercept)	14.0473	13.2857	14.809	13.3031	36.2114	1.18466e-161	2.05301e-158	312.5
AA_anti_human_ig_g_f_ab_fragment_specific	acute_cd8	EDF1	(Intercept)	9.92157	9.38019	10.4629	9.90501	35.9829	2.06213e-160	3.1766e-157	310.221
AA_anti_human_ig_g_f_ab_fragment_specific	acute_cd8	RPL19	(Intercept)	14.4365	13.6436	15.2294	13.3583	35.7483	3.89608e-159	5.40153e-156	307.873
AA_anti_human_ig_g_f_ab_fragment_specific	acute_cd8	NACA	(Intercept)	13.0574	12.3372	13.7777	11.9408	35.5939	2.70146e-158	3.40483e-155	306.324
AA_anti_human_ig_g_f_ab_fragment_specific	acute_cd8	RPL15	(Intercept)	13.2752	12.535	14.0154	12.094	35.2138	3.21441e-156	3.71372e-153	302.493
AA_anti_human_ig_g_f_ab_fragment_specific	acute_cd8	FAU	(Intercept)	13.0818	12.3521	13.8116	12.9215	35.1954	4.05302e-156	4.32239e-153	302.306
AA_anti_human_ig_g_f_ab_fragment_specific	acute_cd8	RPL18A	(Intercept)	14.1016	13.3146	14.8887	13.1427	35.1779	5.0557e-156	5.00659e-153	302.129
AA_anti_human_ig_g_f_ab_fragment_specific	acute_cd8	TMSB4X	(Intercept)	13.7055	12.9382	14.4729	14.3871	35.0661	2.06747e-155	1.9109e-152	300.998
AA_anti_human_ig_g_f_ab_fragment_specific	acute_cd8	RPL18	(Intercept)	13.8314	13.0566	14.6061	12.6152	35.0515	2.48777e-155	2.15565e-152	300.849
AA_anti_human_ig_g_f_ab_fragment_specific	acute_cd8	EEF1D	(Intercept)	12.8467	12.1124	13.581	11.4689	34.3498	1.7748e-151	1.4474e-148	293.7
AA_anti_human_ig_g_f_ab_fragment_specific	acute_cd8	RPL6	(Intercept)	14.1616	13.3493	14.9739	12.5314	34.2287	8.24197e-151	6.34815e-148	292.46
AA_anti_human_ig_g_f_ab_fragment_specific	acute_cd8	RPL41	(Intercept)	14.6857	13.837	15.5343	14.6498	33.9767	2.0263e-149	1.47856e-146	289.869
AA_anti_human_ig_g_f_ab_fragment_specific	acute_cd8	EIF3K	(Intercept)	11.1822	10.5356	11.8288	10.2443	33.9559	2.63815e-149	1.82877e-146	289.655
AA_anti_human_ig_g_f_ab_fragment_specific	acute_cd8	RPS24	(Intercept)	12.933	12.177	13.689	12.9057	33.5891	2.81906e-147	1.86112e-144	285.867
AA_anti_human_ig_g_f_ab_fragment_specific	acute_cd8	TMSB10	(Intercept)	12.9797	12.2199	13.7394	14.0511	33.5425	5.10786e-147	3.21888e-144	285.384
AA_anti_human_ig_g_f_ab_fragment_specific	acute_cd8	RPS7	(Intercept)	13.6635	12.8616	14.4653	12.8301	33.457	1.52138e-146	9.17059e-144	284.497
AA_anti_human_ig_g_f_ab_fragment_specific	acute_cd8	RPL32	(Intercept)	14.1122	13.2817	14.9427	13.5966	33.3622	5.10352e-146	2.94814e-143	283.513
AA_anti_human_ig_g_f_ab_fragment_specific	acute_cd8	RPL10	(Intercept)	15.1995	14.304	16.095	14.102	33.3253	8.16799e-146	4.52964e-143	283.131
AA_anti_human_ig_g_f_ab_fragment_specific	acute_cd8	ATP5MC2	(Intercept)	11.003	10.3542	11.6518	10.7588	33.298	1.15773e-145	6.17338e-143	282.847
AA_anti_human_ig_g_f_ab_fragment_specific	acute_cd8	RPL12	(Intercept)	12.6916	11.9393	13.4439	12.8732	33.1238	1.07411e-144	5.51535e-142	281.034
AA_anti_human_ig_g_f_ab_fragment_specific	acute_cd8	RPL24	(Intercept)	12.8363	12.0724	13.6001	11.9098	32.9933	5.70846e-144	2.8265e-141	279.672
AA_anti_human_ig_g_f_ab_fragment_specific	acute_cd8	SERF2	(Intercept)	11.51	10.8249	12.1952	11.9014	32.9833	6.48711e-144	3.10128e-141	279.568
AA_anti_human_ig_g_f_ab_fragment_specific	acute_cd8	SSR2	(Intercept)	10.9822	10.3266	11.6378	9.75265	32.889	2.17285e-143	1.00415e-140	278.582
AA_anti_human_ig_g_f_ab_fragment_specific	acute_cd8	RPS13	(Intercept)	13.5368	12.7282	14.3454	12.8575	32.8685	2.8254e-143	1.26359e-140	278.368
AA_anti_human_ig_g_f_ab_fragment_specific	acute_cd8	RPL14	(Intercept)	13.2585	12.4662	14.0508	12.7728	32.855	3.35717e-143	1.45449e-140	278.227
AA_anti_human_ig_g_f_ab_fragment_specific	acute_cd8	BTF3	(Intercept)	12.2	11.4618	12.9381	11.2072	32.4503	6.05328e-141	2.54311e-138	273.982
AA_anti_human_ig_g_f_ab_fragment_specific	acute_cd8	COX7C	(Intercept)	10.7193	10.0653	11.3733	10.8016	32.183	1.88559e-139	7.68876e-137	271.165
AA_anti_human_ig_g_f_ab_fragment_specific	acute_cd8	MYL6	(Intercept)	11.4543	10.7525	12.156	11.6816	32.0476	1.07799e-138	4.25578e-136	269.736
AA_anti_human_ig_g_f_ab_fragment_specific	acute_cd8	RPL22	(Intercept)	12.2834	11.5308	13.036	11.6327	32.0457	1.10508e-138	4.25578e-136	269.715
AA_anti_human_ig_g_f_ab_fragment_specific	acute_cd8	SSR4	(Intercept)	9.83003	9.22529	10.4348	10.0496	31.9154	5.92235e-138	2.21912e-135	268.337
AA_anti_human_ig_g_f_ab_fragment_specific	acute_cd8	RPL7A	(Intercept)	14.4073	13.5205	15.294	12.8177	31.8991	7.31422e-138	2.66853e-135	268.164
AA_anti_human_ig_g_f_ab_fragment_specific	acute_cd8	UBA52	(Intercept)	11.6229	10.9071	12.3388	11.6359	31.8805	9.29845e-138	3.30548e-135	267.967
AA_anti_human_ig_g_f_ab_fragment_specific	acute_cd8	RPL28	(Intercept)	13.6362	12.7959	14.4764	13.9263	31.8637	1.15407e-137	4.00002e-135	267.789
AA_anti_human_ig_g_f_ab_fragment_specific	acute_cd8	RACK1	(Intercept)	13.6852	12.8295	14.5408	11.8699	31.4027	4.44934e-135	1.50453e-132	262.89
AA_anti_human_ig_g_f_ab_fragment_specific	acute_cd8	RPS19	(Intercept)	14.6168	13.7002	15.5334	13.503	31.3107	1.4636e-134	4.83128e-132	261.908
AA_anti_human_ig_g_f_ab_fragment_specific	acute_cd8	RPS23	(Intercept)	14.3001	13.4003	15.1998	13.2854	31.2055	5.71212e-134	1.84169e-131	260.785
AA_anti_human_ig_g_f_ab_fragment_specific	acute_cd8	RPL8	(Intercept)	13.2254	12.3903	14.0605	12.4909	31.0936	2.43349e-133	7.66769e-131	259.589
AA_anti_human_ig_g_f_ab_fragment_specific	acute_cd8	PPIB	(Intercept)	10.459	9.79439	11.1236	10.7703	30.8989	3.0386e-132	9.3616e-130	257.503
AA_anti_human_ig_g_f_ab_fragment_specific	acute_cd8	H3F3A	(Intercept)	11.9108	11.1531	12.6685	11.2965	30.8641	4.76733e-132	1.43683e-129	257.131
AA_anti_human_ig_g_f_ab_fragment_specific	acute_cd8	RPL31	(Intercept)	11.2528	10.532	11.9736	10.8126	30.6509	7.59054e-131	2.23905e-128	254.841
AA_anti_human_ig_g_f_ab_fragment_specific	acute_cd8	RPS6	(Intercept)	14.148	13.2351	15.0608	12.5888	30.43	1.33987e-129	3.87e-127	252.462
AA_anti_human_ig_g_f_ab_fragment_specific	acute_cd8	ARHGDIB	(Intercept)	12.6966	11.8771	13.516	11.5939	30.4213	1.49889e-129	4.24095e-127	252.369
AA_anti_human_ig_g_f_ab_fragment_specific	acute_cd8	SNRPD2	(Intercept)	10.5239	9.84207	11.2058	10.3471	30.3029	6.99895e-129	1.94067e-126	251.09
AA_anti_human_ig_g_f_ab_fragment_specific	acute_cd8	RPS3	(Intercept)	14.957	13.9854	15.9286	13.4455	30.2249	1.92924e-128	5.24451e-126	250.249
AA_anti_human_ig_g_f_ab_fragment_specific	acute_cd8	RPL35A	(Intercept)	13.0782	12.2281	13.9283	12.6486	30.2047	2.51005e-128	6.69217e-126	250.03
AA_anti_human_ig_g_f_ab_fragment_specific	acute_cd8	YWHAB	(Intercept)	10.9527	10.2374	11.668	10.5489	30.0648	1.55239e-127	4.06082e-125	248.516
AA_anti_human_ig_g_f_ab_fragment_specific	acute_cd8	PFDN5	(Intercept)	11.7101	10.944	12.4763	11.1023	30.0097	3.18085e-127	8.16654e-125	247.92
AA_anti_human_ig_g_f_ab_fragment_specific	acute_cd8	RPS27A	(Intercept)	14.4958	13.5464	15.4452	13.3976	29.9795	4.7147e-127	1.18845e-124	247.593
AA_anti_human_ig_g_f_ab_fragment_specific	acute_cd8	PTMA	(Intercept)	12.825	11.9837	13.6663	12.9849	29.9296	9.03633e-127	2.23714e-124	247.052
AA_anti_human_ig_g_f_ab_fragment_specific	acute_cd8	RPL27	(Intercept)	12.355	11.5336	13.1764	11.3873	29.5329	1.59535e-124	3.88034e-122	242.743
AA_anti_human_ig_g_f_ab_fragment_specific	acute_cd8	RPS8	(Intercept)	14.4181	13.4561	15.3802	13.0772	29.4255	6.48172e-124	1.54936e-121	241.573
AA_anti_human_ig_g_f_ab_fragment_specific	acute_cd8	GMFG	(Intercept)	10.4013	9.7065	11.0961	10.0452	29.3924	9.98545e-124	2.34641e-121	241.213
AA_anti_human_ig_g_f_ab_fragment_specific	acute_cd8	RPS12	(Intercept)	14.5496	13.5735	15.5257	14.0629	29.2665	5.17132e-123	1.19492e-120	239.839
AA_anti_human_ig_g_f_ab_fragment_specific	acute_cd8	RHOA	(Intercept)	10.9266	10.1896	11.6635	10.7372	29.1109	3.95333e-122	8.98507e-120	238.14
AA_anti_human_ig_g_f_ab_fragment_specific	acute_cd8	UBXN1	(Intercept)	10.0211	9.34492	10.6972	9.15361	29.0994	4.59921e-122	1.02844e-119	238.013
AA_anti_human_ig_g_f_ab_fragment_specific	acute_cd8	ARPC2	(Intercept)	11.4914	10.7141	12.2686	11.1466	29.0286	1.16072e-121	2.55432e-119	237.239
AA_anti_human_ig_g_f_ab_fragment_specific	acute_cd8	ARPC3	(Intercept)	10.5277	9.81227	11.2431	10.679	28.8926	6.87557e-121	1.48942e-118	235.75
AA_anti_human_ig_g_f_ab_fragment_specific	acute_cd8	CUTA	(Intercept)	9.26894	8.63336	9.90452	9.16678	28.6332	2.05058e-119	4.37373e-117	232.905
AA_anti_human_ig_g_f_ab_fragment_specific	acute_cd8	RPS4X	(Intercept)	14.6884	13.6736	15.7033	12.971	28.4186	3.41125e-118	7.16569e-116	230.546
AA_anti_human_ig_g_f_ab_fragment_specific	acute_cd8	RPS15A	(Intercept)	14.2069	13.2233	15.1906	13.6096	28.357	7.64153e-118	1.58123e-115	229.869
AA_anti_human_ig_g_f_ab_fragment_specific	acute_cd8	B2M	(Intercept)	14.2571	13.2652	15.249	15.5581	28.2213	4.52895e-117	9.23373e-115	228.374
AA_anti_human_ig_g_f_ab_fragment_specific	acute_cd8	SH3BGRL3	(Intercept)	12.6497	11.7692	13.5302	12.6109	28.2075	5.42751e-117	1.09054e-114	228.222
AA_anti_human_ig_g_f_ab_fragment_specific	acute_cd8	RPS11	(Intercept)	11.3197	10.5311	12.1083	10.5921	28.1827	7.51095e-117	1.4876e-114	227.949
AA_anti_human_ig_g_f_ab_fragment_specific	acute_cd8	GPSM3	(Intercept)	10.4249	9.69858	11.1513	9.93707	28.1798	7.79794e-117	1.52268e-114	227.917
AA_anti_human_ig_g_f_ab_fragment_specific	acute_cd8	CFL1	(Intercept)	12.6974	11.8119	13.5829	12.3427	28.1537	1.09815e-116	2.11454e-114	227.629
AA_anti_human_ig_g_f_ab_fragment_specific	acute_cd8	C19orf53	(Intercept)	8.62161	8.01944	9.22379	9.10833	28.1112	1.91923e-116	3.64495e-114	227.16
AA_anti_human_ig_g_f_ab_fragment_specific	acute_cd8	RPL13	(Intercept)	15.3775	14.3028	16.4522	13.6241	28.0937	2.4129e-116	4.52061e-114	226.967
AA_anti_human_ig_g_f_ab_fragment_specific	acute_cd8	RPS9	(Intercept)	13.5595	12.6094	14.5097	12.0921	28.0191	6.41759e-116	1.18631e-113	226.144
AA_anti_human_ig_g_f_ab_fragment_specific	acute_cd8	RPS25	(Intercept)	13.396	12.4526	14.3394	12.6537	27.8801	3.97616e-115	7.25335e-113	224.608
AA_anti_human_ig_g_f_ab_fragment_specific	acute_cd8	RPLP2	(Intercept)	13.2177	12.2831	14.1524	12.2939	27.7657	1.78477e-114	3.21352e-112	223.343
AA_anti_human_ig_g_f_ab_fragment_specific	acute_cd8	ELOB	(Intercept)	9.72018	9.03266	10.4077	10.2304	27.7587	1.95603e-114	3.47672e-112	223.266
AA_anti_human_ig_g_f_ab_fragment_specific	acute_cd8	SUMO2	(Intercept)	9.71258	9.02453	10.4006	10.3781	27.7156	3.44599e-114	6.04749e-112	222.788
AA_anti_human_ig_g_f_ab_fragment_specific	acute_cd8	RPL30	(Intercept)	14.0272	13.0277	15.0267	13.7349	27.5547	2.84809e-113	4.93574e-111	221.007
AA_anti_human_ig_g_f_ab_fragment_specific	acute_cd8	TPT1	(Intercept)	14.2317	13.2105	15.2529	12.7117	27.3628	3.54181e-112	6.06218e-110	218.879
AA_anti_human_ig_g_f_ab_fragment_specific	acute_cd8	RPS18	(Intercept)	14.5147	13.4731	15.5563	13.4406	27.3613	3.61163e-112	6.10629e-110	218.862
AA_anti_human_ig_g_f_ab_fragment_specific	acute_cd8	UXT	(Intercept)	9.70814	9.00994	10.4063	9.02603	27.3002	8.05409e-112	1.34532e-109	218.184
AA_anti_human_ig_g_f_ab_fragment_specific	acute_cd8	RPL10A	(Intercept)	13.58	12.5977	14.5623	11.5464	27.1433	6.33234e-111	1.04514e-108	216.441
AA_anti_human_ig_g_f_ab_fragment_specific	acute_cd8	RPL36AL	(Intercept)	10.9601	10.1668	11.7534	11.193	27.1257	7.9812e-111	1.30178e-108	216.245
AA_anti_human_ig_g_f_ab_fragment_specific	acute_cd8	COX5B	(Intercept)	9.00924	8.35601	9.66248	10.0374	27.0789	1.47514e-110	2.37806e-108	215.725
AA_anti_human_ig_g_f_ab_fragment_specific	acute_cd8	RPL5	(Intercept)	13.9164	12.9063	14.9266	12.0294	27.0486	2.19883e-110	3.50397e-108	215.387
AA_anti_human_ig_g_f_ab_fragment_specific	acute_cd8	CD99	(Intercept)	11.5501	10.7109	12.3892	10.9714	27.0243	3.02402e-110	4.76421e-108	215.118
AA_anti_human_ig_g_f_ab_fragment_specific	acute_cd8	CDC37	(Intercept)	9.30125	8.61934	9.98316	9.09603	26.781	7.40698e-109	1.15382e-106	212.408
AA_anti_human_ig_g_f_ab_fragment_specific	acute_cd8	SPCS1	(Intercept)	8.81455	8.16723	9.46187	9.33282	26.7359	1.33977e-108	2.06384e-106	211.906
AA_anti_human_ig_g_f_ab_fragment_specific	acute_cd8	HIGD2A	(Intercept)	10.0668	9.32128	10.8123	9.44048	26.5122	2.53595e-107	3.86355e-105	209.411
AA_anti_human_ig_g_f_ab_fragment_specific	acute_cd8	PSME1	(Intercept)	10.5126	9.73382	11.2914	10.9057	26.5034	2.84529e-107	4.28773e-105	209.313
AA_anti_human_ig_g_f_ab_fragment_specific	acute_cd8	OST4	(Intercept)	10.4489	9.6735	11.2242	10.19	26.4587	5.11954e-107	7.63197e-105	208.814
AA_anti_human_ig_g_f_ab_fragment_specific	acute_cd8	UQCRB	(Intercept)	10.2218	9.46277	10.9809	10.2234	26.4404	6.51375e-107	9.60709e-105	208.61
AA_anti_human_ig_g_f_ab_fragment_specific	acute_cd8	UBB	(Intercept)	10.6372	9.84686	11.4275	10.8896	26.4266	7.81131e-107	1.13996e-104	208.455
AA_anti_human_ig_g_f_ab_fragment_specific	acute_cd8	ATP5MG	(Intercept)	10.8303	10.0255	11.635	10.825	26.4232	8.16391e-107	1.179e-104	208.418
AA_anti_human_ig_g_f_ab_fragment_specific	acute_cd8	TPM3	(Intercept)	10.7304	9.93114	11.5297	10.5562	26.3586	1.91034e-106	2.73041e-104	207.696
AA_anti_human_ig_g_f_ab_fragment_specific	acute_cd8	EEF1A1	(Intercept)	16.4427	15.2176	17.6679	14.362	26.3519	2.08536e-106	2.95014e-104	207.621
AA_anti_human_ig_g_f_ab_fragment_specific	acute_cd8	RPS14	(Intercept)	14.8839	13.7704	15.9974	13.1292	26.245	8.50518e-106	1.19107e-103	206.426
AA_anti_human_ig_g_f_ab_fragment_specific	acute_cd8	RPL9	(Intercept)	13.0038	12.0302	13.9774	12.0503	26.2245	1.11394e-105	1.54436e-103	206.197
AA_anti_human_ig_g_f_ab_fragment_specific	acute_cd8	NDUFB11	(Intercept)	9.69945	8.9729	10.426	9.54778	26.2113	1.32508e-105	1.8189e-103	206.049
AA_anti_human_ig_g_f_ab_fragment_specific	acute_cd8	RPS5	(Intercept)	13.5965	12.5749	14.6181	12.0495	26.1319	3.76287e-105	5.11456e-103	205.161
AA_anti_human_ig_g_f_ab_fragment_specific	acute_cd8	NDUFA4	(Intercept)	9.6286	8.90324	10.354	10.1137	26.0629	9.32123e-105	1.25268e-102	204.39
AA_anti_human_ig_g_f_ab_fragment_specific	acute_cd8	RPL36	(Intercept)	12.5106	11.5681	13.4531	12.6912	26.0623	9.39693e-105	1.25268e-102	204.383
AA_anti_human_ig_g_f_ab_fragment_specific	acute_cd8	COX6B1	(Intercept)	9.68745	8.94911	10.4258	10.2181	25.7611	4.93022e-103	6.50977e-101	201.009
AA_anti_human_ig_g_f_ab_fragment_specific	acute_cd8	CAPZB	(Intercept)	11.2016	10.3475	12.0557	9.88387	25.751	5.62563e-103	7.35789e-101	200.897
AA_anti_human_ig_g_f_ab_fragment_specific	acute_cd8	ANAPC16	(Intercept)	10.2039	9.42511	10.9826	9.28289	25.7257	7.8457e-103	1.01657e-100	200.613
AA_anti_human_ig_g_f_ab_fragment_specific	acute_cd8	RPL23A	(Intercept)	12.9209	11.9331	13.9088	11.9774	25.681	1.41216e-102	1.8128e-100	200.112
AA_anti_human_ig_g_f_ab_fragment_specific	acute_cd8	C9orf16	(Intercept)	10.0169	9.24946	10.7843	9.36199	25.6272	2.86498e-102	3.64404e-100	199.508
AA_anti_human_ig_g_f_ab_fragment_specific	acute_cd8	HNRNPA1	(Intercept)	11.9289	11.013	12.8448	11.175	25.5707	6.02205e-102	7.58997e-100	198.874
AA_anti_human_ig_g_f_ab_fragment_specific	acute_cd8	UFC1	(Intercept)	9.19634	8.48973	9.90296	8.94307	25.553	7.59339e-102	9.48421e-100	198.677
AA_anti_human_ig_g_f_ab_fragment_specific	acute_cd8	LAMTOR4	(Intercept)	9.28373	8.5695	9.99796	9.16082	25.5209	1.15912e-101	1.43483e-99	198.316
AA_anti_human_ig_g_f_ab_fragment_specific	acute_cd8	UBE2D3	(Intercept)	9.26292	8.54576	9.98008	9.72222	25.3597	9.64135e-101	1.1829e-98	196.506
AA_anti_human_ig_g_f_ab_fragment_specific	acute_cd8	HNRNPDL	(Intercept)	9.69529	8.93712	10.4534	10.3996	25.1078	2.63776e-99	3.20788e-97	193.677
AA_anti_human_ig_g_f_ab_fragment_specific	acute_cd8	FTL	(Intercept)	11.4808	10.5827	12.3788	12.2985	25.101	2.88389e-99	3.47672e-97	193.601
AA_anti_human_ig_g_f_ab_fragment_specific	acute_cd8	SAP18	(Intercept)	9.25489	8.52963	9.98015	9.5251	25.0547	5.29879e-99	6.33296e-97	193.08
AA_anti_human_ig_g_f_ab_fragment_specific	acute_cd8	FXYD5	(Intercept)	10.5806	9.75072	11.4104	10.6159	25.0335	7.00485e-99	8.30045e-97	192.841
AA_anti_human_ig_g_f_ab_fragment_specific	acute_cd8	EIF3H	(Intercept)	10.405	9.58736	11.2226	9.23631	24.9864	1.29923e-98	1.52648e-96	192.312
AA_anti_human_ig_g_f_ab_fragment_specific	acute_cd8	SEC61B	(Intercept)	9.27317	8.5403	10.006	9.57025	24.8435	8.48926e-98	9.89034e-96	190.705
AA_anti_human_ig_g_f_ab_fragment_specific	acute_cd8	RPL3	(Intercept)	15.3099	14.0986	16.5213	12.6992	24.8157	1.22354e-97	1.4136e-95	190.392
AA_anti_human_ig_g_f_ab_fragment_specific	acute_cd8	MYL12B	(Intercept)	9.784	8.99894	10.5691	10.7068	24.4696	1.1484e-95	1.31582e-93	186.496
AA_anti_human_ig_g_f_ab_fragment_specific	acute_cd8	RPL34	(Intercept)	13.9623	12.839	15.0855	13.3369	24.4065	2.62803e-95	2.98647e-93	185.785
AA_anti_human_ig_g_f_ab_fragment_specific	acute_cd8	CHCHD2	(Intercept)	10.8304	9.95742	11.7034	10.7455	24.3588	4.91107e-95	5.53553e-93	185.248
AA_anti_human_ig_g_f_ab_fragment_specific	acute_cd8	MORF4L1	(Intercept)	8.81046	8.09713	9.52379	9.35626	24.2505	2.03124e-94	2.27106e-92	184.028
AA_anti_human_ig_g_f_ab_fragment_specific	acute_cd8	RPS3A	(Intercept)	14.9112	13.6997	16.1228	12.9055	24.1644	6.27694e-94	6.96188e-92	183.059
AA_anti_human_ig_g_f_ab_fragment_specific	acute_cd8	ARF5	(Intercept)	9.02412	8.28972	9.75852	9.02621	24.126	1.03848e-93	1.14266e-91	182.626
AA_anti_human_ig_g_f_ab_fragment_specific	acute_cd8	ATP5IF1	(Intercept)	8.92381	8.19589	9.65172	9.53342	24.0704	2.15372e-93	2.35111e-91	181.998
AA_anti_human_ig_g_f_ab_fragment_specific	acute_cd8	ARF1	(Intercept)	10.1426	9.31406	10.9711	9.72031	24.0355	3.40032e-93	3.68297e-91	181.605
AA_anti_human_ig_g_f_ab_fragment_specific	acute_cd8	ARHGDIA	(Intercept)	9.78109	8.97299	10.5892	9.29762	23.7646	1.18085e-91	1.26909e-89	178.551
AA_anti_human_ig_g_f_ab_fragment_specific	acute_cd8	RPS28	(Intercept)	13.3905	12.2841	14.4969	13.4562	23.7623	1.21559e-91	1.29637e-89	178.526
AA_anti_human_ig_g_f_ab_fragment_specific	acute_cd8	CCNI	(Intercept)	10.87	9.97149	11.7686	10.2607	23.752	1.39126e-91	1.4724e-89	178.41
AA_anti_human_ig_g_f_ab_fragment_specific	acute_cd8	EEF1B2	(Intercept)	13.5635	12.4402	14.6869	11.2988	23.7063	2.53151e-91	2.65885e-89	177.894
AA_anti_human_ig_g_f_ab_fragment_specific	acute_cd8	RPSA	(Intercept)	13.7614	12.6119	14.9109	12.0119	23.5051	3.51422e-90	3.66325e-88	175.625
AA_anti_human_ig_g_f_ab_fragment_specific	acute_cd8	C11orf58	(Intercept)	8.198	7.5115	8.88451	9.00672	23.4464	7.5688e-90	7.83088e-88	174.963
AA_anti_human_ig_g_f_ab_fragment_specific	acute_cd8	PFN1	(Intercept)	13.6958	12.5456	14.846	13.1409	23.3794	1.81772e-89	1.86673e-87	174.207
AA_anti_human_ig_g_f_ab_fragment_specific	acute_cd8	COX7A2	(Intercept)	9.49065	8.69334	10.288	10.0277	23.3711	2.0258e-89	2.06512e-87	174.114
AA_anti_human_ig_g_f_ab_fragment_specific	acute_cd8	YWHAZ	(Intercept)	10.1363	9.28369	10.989	10.7476	23.3416	2.97753e-89	3.01318e-87	173.781
AA_anti_human_ig_g_f_ab_fragment_specific	acute_cd8	CD37	(Intercept)	9.88917	9.0551	10.7232	10.1714	23.2792	6.7318e-89	6.76302e-87	173.077
AA_anti_human_ig_g_f_ab_fragment_specific	acute_cd8	WDR83OS	(Intercept)	8.23959	7.54299	8.93619	9.32545	23.2238	1.38673e-88	1.38314e-86	172.452
AA_anti_human_ig_g_f_ab_fragment_specific	acute_cd8	COMMD6	(Intercept)	10.8163	9.89997	11.7326	10.2374	23.1766	2.56782e-88	2.54287e-86	171.92
AA_anti_human_ig_g_f_ab_fragment_specific	acute_cd8	LAPTM5	(Intercept)	11.1041	10.1626	12.0455	10.2035	23.1571	3.31138e-88	3.25595e-86	171.7
AA_anti_human_ig_g_f_ab_fragment_specific	acute_cd8	RWDD1	(Intercept)	8.93782	8.17714	9.69849	8.79149	23.0697	1.03544e-87	1.01094e-85	170.715
AA_anti_human_ig_g_f_ab_fragment_specific	acute_cd8	UQCRH	(Intercept)	9.76959	8.93771	10.6015	9.70292	23.0581	1.20478e-87	1.16805e-85	170.584
AA_anti_human_ig_g_f_ab_fragment_specific	acute_cd8	SF3B5	(Intercept)	9.4551	8.64883	10.2614	9.03591	23.0248	1.86105e-87	1.79177e-85	170.208
AA_anti_human_ig_g_f_ab_fragment_specific	acute_cd8	HNRNPK	(Intercept)	9.76181	8.92928	10.5943	9.89134	23.022	1.93057e-87	1.84589e-85	170.176
AA_anti_human_ig_g_f_ab_fragment_specific	acute_cd8	UBE2D2	(Intercept)	9.86915	9.02701	10.7113	9.32823	23.0095	2.27086e-87	2.15639e-85	170.035
AA_anti_human_ig_g_f_ab_fragment_specific	acute_cd8	TOMM7	(Intercept)	11.2883	10.3246	12.252	10.5308	22.9992	2.59743e-87	2.44971e-85	169.919
AA_anti_human_ig_g_f_ab_fragment_specific	acute_cd8	ACTB	(Intercept)	15.1096	13.8136	16.4057	14.61	22.8896	1.08358e-86	1.01505e-84	168.684
AA_anti_human_ig_g_f_ab_fragment_specific	acute_cd8	SELENOW	(Intercept)	9.44607	8.63575	10.2564	9.35476	22.888	1.10716e-86	1.03018e-84	168.665
AA_anti_human_ig_g_f_ab_fragment_specific	acute_cd8	PSMB1	(Intercept)	9.02766	8.25082	9.8045	9.31699	22.8168	2.80048e-86	2.58839e-84	167.862
AA_anti_human_ig_g_f_ab_fragment_specific	acute_cd8	RPL21	(Intercept)	13.1169	11.984	14.2497	12.1587	22.7335	8.27861e-86	7.60097e-84	166.923
AA_anti_human_ig_g_f_ab_fragment_specific	acute_cd8	RPS16	(Intercept)	12.6492	11.5483	13.7501	11.6828	22.5587	8.05216e-85	7.34442e-83	164.952
AA_anti_human_ig_g_f_ab_fragment_specific	acute_cd8	OAZ1	(Intercept)	10.8247	9.88208	11.7674	10.728	22.5467	9.4086e-85	8.52555e-83	164.817
AA_anti_human_ig_g_f_ab_fragment_specific	acute_cd8	RPL37	(Intercept)	12.7903	11.6753	13.9052	12.7689	22.5237	1.26947e-84	1.14286e-82	164.558
AA_anti_human_ig_g_f_ab_fragment_specific	acute_cd8	RPLP0	(Intercept)	14.414	13.1547	15.6733	12.3937	22.4737	2.43041e-84	2.17388e-82	163.995
AA_anti_human_ig_g_f_ab_fragment_specific	acute_cd8	EIF3M	(Intercept)	8.55792	7.81008	9.30577	8.54467	22.4682	2.61117e-84	2.32059e-82	163.932
AA_anti_human_ig_g_f_ab_fragment_specific	acute_cd8	EID1	(Intercept)	10.1253	9.24048	11.0102	9.27799	22.4671	2.64794e-84	2.33828e-82	163.92
AA_anti_human_ig_g_f_ab_fragment_specific	acute_cd8	XRCC6	(Intercept)	9.49952	8.66647	10.3326	8.99185	22.3894	7.26862e-84	6.37799e-82	163.044
AA_anti_human_ig_g_f_ab_fragment_specific	acute_cd8	NDUFB10	(Intercept)	9.12621	8.32577	9.92664	9.04533	22.386	7.60108e-84	6.62776e-82	163.006
AA_anti_human_ig_g_f_ab_fragment_specific	acute_cd8	RPL7	(Intercept)	11.4469	10.4416	12.4521	10.6141	22.3576	1.0981e-83	9.51502e-82	162.686
AA_anti_human_ig_g_f_ab_fragment_specific	acute_cd8	HINT1	(Intercept)	11.365	10.3624	12.3676	10.6913	22.2561	4.10286e-83	3.53305e-81	161.543
AA_anti_human_ig_g_f_ab_fragment_specific	acute_cd8	PRR13	(Intercept)	9.00369	8.20645	9.80093	9.79167	22.1739	1.19248e-82	1.02053e-80	160.616
AA_anti_human_ig_g_f_ab_fragment_specific	acute_cd8	ARL6IP4	(Intercept)	9.14775	8.33535	9.96016	9.302	22.1082	2.79254e-82	2.3752e-80	159.877
AA_anti_human_ig_g_f_ab_fragment_specific	acute_cd8	ATP5F1E	(Intercept)	11.3097	10.3039	12.3155	11.7281	22.077	4.18363e-82	3.5367e-80	159.526
AA_anti_human_ig_g_f_ab_fragment_specific	acute_cd8	RHOG	(Intercept)	8.74586	7.96657	9.52515	8.99394	22.0351	7.20887e-82	6.0572e-80	159.053
AA_anti_human_ig_g_f_ab_fragment_specific	acute_cd8	ARRB2	(Intercept)	9.79873	8.92354	10.6739	8.71872	21.9825	1.42438e-81	1.18961e-79	158.461
AA_anti_human_ig_g_f_ab_fragment_specific	acute_cd8	PNISR	(Intercept)	9.34127	8.50511	10.1774	9.15378	21.9344	2.6536e-81	2.20297e-79	157.921
AA_anti_human_ig_g_f_ab_fragment_specific	acute_cd8	EEF2	(Intercept)	12.7404	11.5985	13.8822	10.6268	21.9071	3.77792e-81	3.11768e-79	157.613
AA_anti_human_ig_g_f_ab_fragment_specific	acute_cd8	RPN2	(Intercept)	8.76599	7.97604	9.55593	8.7244	21.7879	1.76654e-80	1.44919e-78	156.272
AA_anti_human_ig_g_f_ab_fragment_specific	acute_cd8	EVL	(Intercept)	10.5234	9.57501	11.4717	10.1833	21.7869	1.79067e-80	1.46034e-78	156.26
AA_anti_human_ig_g_f_ab_fragment_specific	acute_cd8	SF3B2	(Intercept)	8.80892	8.01443	9.6034	9.25237	21.7696	2.23953e-80	1.81572e-78	156.066
AA_anti_human_ig_g_f_ab_fragment_specific	acute_cd8	EIF3D	(Intercept)	9.3816	8.53234	10.2309	8.47666	21.6893	6.31902e-80	5.09342e-78	155.163
AA_anti_human_ig_g_f_ab_fragment_specific	acute_cd8	RPL23	(Intercept)	10.4321	9.48586	11.3784	9.8264	21.6458	1.10872e-79	8.85192e-78	154.674
AA_anti_human_ig_g_f_ab_fragment_specific	acute_cd8	PAIP2	(Intercept)	8.58906	7.80997	9.36814	8.91829	21.6456	1.11096e-79	8.85192e-78	154.672
AA_anti_human_ig_g_f_ab_fragment_specific	acute_cd8	LAMTOR1	(Intercept)	8.48607	7.7161	9.25605	8.60317	21.6393	1.2054e-79	9.54951e-78	154.601
AA_anti_human_ig_g_f_ab_fragment_specific	acute_cd8	GSTK1	(Intercept)	9.63226	8.7581	10.5064	9.6897	21.6347	1.27973e-79	1.00808e-77	154.549
AA_anti_human_ig_g_f_ab_fragment_specific	acute_cd8	ERGIC3	(Intercept)	8.23858	7.48747	8.98969	7.86173	21.5358	4.58421e-79	3.59071e-77	153.438
AA_anti_human_ig_g_f_ab_fragment_specific	acute_cd8	APRT	(Intercept)	10.1566	9.22781	11.0854	9.53284	21.4703	1.06682e-78	8.30921e-77	152.702
AA_anti_human_ig_g_f_ab_fragment_specific	acute_cd8	UBC	(Intercept)	11.4141	10.3692	12.4589	11.6081	21.4483	1.41812e-78	1.09837e-76	152.454
AA_anti_human_ig_g_f_ab_fragment_specific	acute_cd8	AP2M1	(Intercept)	8.82962	8.02098	9.63826	8.53402	21.4386	1.6059e-78	1.2369e-76	152.346
AA_anti_human_ig_g_f_ab_fragment_specific	acute_cd8	DCTN3	(Intercept)	8.71402	7.91539	9.51264	8.52373	21.4233	1.95592e-78	1.49817e-76	152.174
AA_anti_human_ig_g_f_ab_fragment_specific	acute_cd8	LSP1	(Intercept)	10.8095	9.81814	11.8008	10.5958	21.4088	2.35787e-78	1.79613e-76	152.011
AA_anti_human_ig_g_f_ab_fragment_specific	acute_cd8	HCLS1	(Intercept)	9.75134	8.85665	10.646	9.63373	21.3993	2.66497e-78	2.01897e-76	151.904
AA_anti_human_ig_g_f_ab_fragment_specific	acute_cd8	GABARAP	(Intercept)	9.39266	8.53039	10.2549	9.84989	21.3872	3.11511e-78	2.34717e-76	151.768
AA_anti_human_ig_g_f_ab_fragment_specific	acute_cd8	AES	(Intercept)	10.6498	9.67185	11.6278	9.72311	21.3811	3.36846e-78	2.52434e-76	151.7
AA_anti_human_ig_g_f_ab_fragment_specific	acute_cd8	EIF3F	(Intercept)	11.7714	10.6889	12.854	9.65425	21.3496	5.059e-78	3.77086e-76	151.345
AA_anti_human_ig_g_f_ab_fragment_specific	acute_cd8	SKP1	(Intercept)	8.75122	7.94632	9.55612	9.91072	21.347	5.23072e-78	3.87801e-76	151.316
AA_anti_human_ig_g_f_ab_fragment_specific	acute_cd8	ATP6V1F	(Intercept)	8.23505	7.4769	8.9932	8.73903	21.3267	6.79425e-78	5.0104e-76	151.088
AA_anti_human_ig_g_f_ab_fragment_specific	acute_cd8	PARK7	(Intercept)	10.4334	9.47233	11.3945	9.50091	21.3141	7.9907e-78	5.86154e-76	150.947
AA_anti_human_ig_g_f_ab_fragment_specific	acute_cd8	EIF3G	(Intercept)	10.0337	9.10592	10.9614	9.72755	21.2342	2.23371e-77	1.6299e-75	150.051
AA_anti_human_ig_g_f_ab_fragment_specific	acute_cd8	CIB1	(Intercept)	9.05373	8.21309	9.89438	9.22448	21.146	6.94852e-77	5.04368e-75	149.061
AA_anti_human_ig_g_f_ab_fragment_specific	acute_cd8	ST13	(Intercept)	9.78154	8.87311	10.69	8.62297	21.1411	7.40062e-77	5.34387e-75	149.006
AA_anti_human_ig_g_f_ab_fragment_specific	acute_cd8	COX7A2L	(Intercept)	8.92898	8.099	9.75896	8.58164	21.1225	9.40069e-77	6.75291e-75	148.797
AA_anti_human_ig_g_f_ab_fragment_specific	acute_cd8	LSM14A	(Intercept)	7.8279	7.1	8.55581	8.16772	21.1146	1.04044e-76	7.43536e-75	148.708
AA_anti_human_ig_g_f_ab_fragment_specific	acute_cd8	NPM1	(Intercept)	11.8695	10.7642	12.9749	10.8676	21.0827	1.56696e-76	1.11407e-74	148.351
AA_anti_human_ig_g_f_ab_fragment_specific	acute_cd8	RAD23A	(Intercept)	8.12074	7.3625	8.87898	8.4296	21.0282	3.15614e-76	2.23248e-74	147.74
AA_anti_human_ig_g_f_ab_fragment_specific	acute_cd8	SLC25A6	(Intercept)	11.4891	10.4161	12.5621	10.0163	21.0231	3.36952e-76	2.37132e-74	147.683
AA_anti_human_ig_g_f_ab_fragment_specific	acute_cd8	ICAM3	(Intercept)	10.4338	9.45916	11.4085	9.09089	21.0184	3.57957e-76	2.50642e-74	147.63
AA_anti_human_ig_g_f_ab_fragment_specific	acute_cd8	PPIA	(Intercept)	12.0974	10.9654	13.2294	11.8514	20.982	5.71199e-76	3.97945e-74	147.222
AA_anti_human_ig_g_f_ab_fragment_specific	acute_cd8	MRPS21	(Intercept)	8.11517	7.35512	8.87522	8.7024	20.9637	7.22564e-76	5.00881e-74	147.017
AA_anti_human_ig_g_f_ab_fragment_specific	acute_cd8	SNU13	(Intercept)	8.20745	7.43665	8.97824	9.001	20.9066	1.50272e-75	1.0365e-73	146.377
AA_anti_human_ig_g_f_ab_fragment_specific	acute_cd8	GUK1	(Intercept)	10.0303	9.08486	10.9758	10.0622	20.8295	4.03612e-75	2.77014e-73	145.514
AA_anti_human_ig_g_f_ab_fragment_specific	acute_cd8	COX6C	(Intercept)	9.59197	8.68452	10.4994	10.3796	20.7537	1.06616e-74	7.28139e-73	144.665
AA_anti_human_ig_g_f_ab_fragment_specific	acute_cd8	PGK1	(Intercept)	10.6746	9.65968	11.6895	9.50966	20.6505	3.99006e-74	2.71168e-72	143.511
AA_anti_human_ig_g_f_ab_fragment_specific	acute_cd8	RNPS1	(Intercept)	8.4574	7.65114	9.26366	8.70262	20.5954	8.07011e-74	5.45776e-72	142.895
AA_anti_human_ig_g_f_ab_fragment_specific	acute_cd8	DAZAP2	(Intercept)	9.69294	8.7678	10.6181	10.1521	20.5713	1.09905e-73	7.39672e-72	142.625
AA_anti_human_ig_g_f_ab_fragment_specific	acute_cd8	NEDD8	(Intercept)	9.0235	8.15936	9.88764	8.95088	20.5023	2.65233e-73	1.77642e-71	141.854
AA_anti_human_ig_g_f_ab_fragment_specific	acute_cd8	SELENOF	(Intercept)	8.17204	7.3871	8.95697	8.47462	20.4413	5.77268e-73	3.84771e-71	141.174
AA_anti_human_ig_g_f_ab_fragment_specific	acute_cd8	SUMO1	(Intercept)	8.48496	7.66983	9.30009	8.74216	20.4378	6.04176e-73	4.0078e-71	141.134
AA_anti_human_ig_g_f_ab_fragment_specific	acute_cd8	PHB2	(Intercept)	10.0642	9.0968	11.0317	8.66707	20.4254	7.07773e-73	4.67265e-71	140.995
AA_anti_human_ig_g_f_ab_fragment_specific	acute_cd8	ERP29	(Intercept)	9.07256	8.20024	9.94487	9.43303	20.4206	7.52084e-73	4.94165e-71	140.942
AA_anti_human_ig_g_f_ab_fragment_specific	acute_cd8	OTUB1	(Intercept)	7.74651	7.00036	8.49266	8.62137	20.384	1.19886e-72	7.84008e-71	140.534
AA_anti_human_ig_g_f_ab_fragment_specific	acute_cd8	PIN1	(Intercept)	8.66249	7.823	9.50198	8.13485	20.26	5.8239e-72	3.79073e-70	139.15
AA_anti_human_ig_g_f_ab_fragment_specific	acute_cd8	ARHGEF1	(Intercept)	9.66486	8.72705	10.6027	8.85549	20.2344	8.06008e-72	5.22173e-70	138.865
AA_anti_human_ig_g_f_ab_fragment_specific	acute_cd8	NDUFA1	(Intercept)	8.941	8.07331	9.80869	9.71456	20.2318	8.33341e-72	5.37369e-70	138.836
AA_anti_human_ig_g_f_ab_fragment_specific	acute_cd8	PSMA7	(Intercept)	10.0698	9.09178	11.0477	9.78813	20.2162	1.01687e-71	6.52682e-70	138.662
AA_anti_human_ig_g_f_ab_fragment_specific	acute_cd8	RPL27A	(Intercept)	11.3868	10.2803	12.4932	10.5266	20.2054	1.16599e-71	7.44944e-70	138.542
AA_anti_human_ig_g_f_ab_fragment_specific	acute_cd8	ATP5PD	(Intercept)	9.08519	8.19723	9.97316	8.7998	20.0886	5.14694e-71	3.27326e-69	137.241
AA_anti_human_ig_g_f_ab_fragment_specific	acute_cd8	NDUFB4	(Intercept)	8.09722	7.30449	8.88996	8.89703	20.0548	7.90402e-71	5.00372e-69	136.865
AA_anti_human_ig_g_f_ab_fragment_specific	acute_cd8	TBCB	(Intercept)	8.96197	8.08453	9.83941	8.77477	20.0538	8.01337e-71	5.04988e-69	136.852
AA_anti_human_ig_g_f_ab_fragment_specific	acute_cd8	RBM8A	(Intercept)	8.84397	7.97732	9.71063	9.08958	20.0361	1.00305e-70	6.29247e-69	136.656
AA_anti_human_ig_g_f_ab_fragment_specific	acute_cd8	ATRAID	(Intercept)	8.59869	7.75521	9.44218	8.14128	20.0155	1.30261e-70	8.13488e-69	136.427
AA_anti_human_ig_g_f_ab_fragment_specific	acute_cd8	COX6A1	(Intercept)	9.11125	8.21707	10.0054	10.2411	20.0062	1.46562e-70	9.11183e-69	136.323
AA_anti_human_ig_g_f_ab_fragment_specific	acute_cd8	U2SURP	(Intercept)	7.659	6.90723	8.41078	8.37464	20.0031	1.52505e-70	9.43896e-69	136.288
AA_anti_human_ig_g_f_ab_fragment_specific	acute_cd8	SON	(Intercept)	9.89076	8.91953	10.862	9.98321	19.9948	1.69433e-70	1.04401e-68	136.196
AA_anti_human_ig_g_f_ab_fragment_specific	acute_cd8	VPS28	(Intercept)	8.45119	7.61993	9.28245	8.6278	19.9614	2.58615e-70	1.58648e-68	135.825
AA_anti_human_ig_g_f_ab_fragment_specific	acute_cd8	SEPT7	(Intercept)	8.55942	7.71743	9.40141	9.79869	19.9595	2.6515e-70	1.6194e-68	135.803
AA_anti_human_ig_g_f_ab_fragment_specific	acute_cd8	SF3B6	(Intercept)	7.90351	7.12546	8.68157	8.77732	19.9444	3.21026e-70	1.95207e-68	135.635
AA_anti_human_ig_g_f_ab_fragment_specific	acute_cd8	RPL4	(Intercept)	12.96	11.6809	14.2392	10.7454	19.8928	6.16979e-70	3.73528e-68	135.062
AA_anti_human_ig_g_f_ab_fragment_specific	acute_cd8	PABPC1	(Intercept)	11.9869	10.7991	13.1748	10.6375	19.8134	1.68753e-69	1.01722e-67	134.18
