## Supplemental Tables for "A multimodal atlas of COVID-19 severity identifies hallmarks of dysregulated immunity" (part 78 of 131)

### Sheet: S12-antibody-genes (continued)
antibody	celltype	gene	coef	log_fc	ci_l	ci_r	ave_expr	t	p_value	adj_p_val	b
AA_anti_human_ig_g_f_ab_fragment_specific	acute_cd8	RPS21	(Intercept)	12.836	11.564	14.1081	12.7085	19.8128	1.7011e-69	1.02096e-67	134.173
AA_anti_human_ig_g_f_ab_fragment_specific	acute_cd8	PRDX6	(Intercept)	8.51173	7.66821	9.35526	8.61	19.8121	1.71434e-69	1.02447e-67	134.166
AA_anti_human_ig_g_f_ab_fragment_specific	acute_cd8	SH3BGRL	(Intercept)	8.81874	7.94385	9.69363	8.85737	19.7908	2.24547e-69	1.3361e-67	133.929
AA_anti_human_ig_g_f_ab_fragment_specific	acute_cd8	PPP1CA	(Intercept)	10.8936	9.81251	11.9747	10.0559	19.7841	2.446e-69	1.4492e-67	133.854
AA_anti_human_ig_g_f_ab_fragment_specific	acute_cd8	TUFM	(Intercept)	9.83947	8.86152	10.8174	8.76238	19.7545	3.55385e-69	2.09662e-67	133.526
AA_anti_human_ig_g_f_ab_fragment_specific	acute_cd8	PAXX	(Intercept)	9.57439	8.62204	10.5267	9.44626	19.739	4.32566e-69	2.54114e-67	133.353
AA_anti_human_ig_g_f_ab_fragment_specific	acute_cd8	GABARAPL2	(Intercept)	9.5114	8.56476	10.458	8.41152	19.7274	5.00622e-69	2.92853e-67	133.225
AA_anti_human_ig_g_f_ab_fragment_specific	acute_cd8	FUNDC2	(Intercept)	7.89232	7.10659	8.67805	8.01776	19.7215	5.39463e-69	3.14249e-67	133.159
AA_anti_human_ig_g_f_ab_fragment_specific	acute_cd8	RTRAF	(Intercept)	9.20174	8.28533	10.1182	8.7212	19.7147	5.88039e-69	3.41112e-67	133.084
AA_anti_human_ig_g_f_ab_fragment_specific	acute_cd8	MDH2	(Intercept)	9.07077	8.16652	9.97502	8.80414	19.6954	7.49952e-69	4.33222e-67	132.87
AA_anti_human_ig_g_f_ab_fragment_specific	acute_cd8	RPS19BP1	(Intercept)	7.97329	7.17808	8.7685	8.31873	19.6864	8.40655e-69	4.83603e-67	132.77
AA_anti_human_ig_g_f_ab_fragment_specific	acute_cd8	CNBP	(Intercept)	9.67427	8.70888	10.6396	9.8862	19.6757	9.62811e-69	5.51587e-67	132.651
AA_anti_human_ig_g_f_ab_fragment_specific	acute_cd8	UBL5	(Intercept)	9.57619	8.61942	10.533	9.99396	19.6516	1.30488e-68	7.44478e-67	132.384
AA_anti_human_ig_g_f_ab_fragment_specific	acute_cd8	HCST	(Intercept)	10.8739	9.78717	11.9607	11.6117	19.6457	1.40571e-68	7.9872e-67	132.319
AA_anti_human_ig_g_f_ab_fragment_specific	acute_cd8	DBI	(Intercept)	9.61971	8.65665	10.5828	9.83566	19.6119	2.15419e-68	1.21901e-66	131.944
AA_anti_human_ig_g_f_ab_fragment_specific	acute_cd8	PSMB6	(Intercept)	8.76103	7.88328	9.63878	8.90847	19.5973	2.58907e-68	1.45914e-66	131.782
AA_anti_human_ig_g_f_ab_fragment_specific	acute_cd8	WIPF1	(Intercept)	8.69962	7.82774	9.57151	9.02428	19.5909	2.80813e-68	1.57619e-66	131.711
AA_anti_human_ig_g_f_ab_fragment_specific	acute_cd8	RAB7A	(Intercept)	8.403	7.56036	9.24565	8.31799	19.5795	3.24207e-68	1.81242e-66	131.585
AA_anti_human_ig_g_f_ab_fragment_specific	acute_cd8	PUF60	(Intercept)	8.78826	7.90654	9.66999	8.125	19.5695	3.67929e-68	2.04858e-66	131.473
AA_anti_human_ig_g_f_ab_fragment_specific	acute_cd8	RNF7	(Intercept)	8.35449	7.51517	9.1938	8.56682	19.5437	5.09085e-68	2.82318e-66	131.188
AA_anti_human_ig_g_f_ab_fragment_specific	acute_cd8	ZC3H15	(Intercept)	8.03707	7.22867	8.84548	8.53279	19.52	6.86832e-68	3.79372e-66	130.925
AA_anti_human_ig_g_f_ab_fragment_specific	acute_cd8	HNRNPA2B1	(Intercept)	10.8649	9.77186	11.958	10.9774	19.5162	7.20166e-68	3.96205e-66	130.883
AA_anti_human_ig_g_f_ab_fragment_specific	acute_cd8	KRTCAP2	(Intercept)	8.49902	7.6433	9.35473	9.55462	19.5007	8.75988e-68	4.80027e-66	130.711
AA_anti_human_ig_g_f_ab_fragment_specific	acute_cd8	RPL39	(Intercept)	13.1005	11.7813	14.4198	13.5025	19.4972	9.14827e-68	4.99337e-66	130.673
AA_anti_human_ig_g_f_ab_fragment_specific	acute_cd8	GHITM	(Intercept)	9.13306	8.21188	10.0542	8.66862	19.4662	1.35229e-67	7.35221e-66	130.33
AA_anti_human_ig_g_f_ab_fragment_specific	acute_cd8	NDUFB9	(Intercept)	9.40631	8.45675	10.3559	9.38784	19.4495	1.66833e-67	9.03506e-66	130.145
AA_anti_human_ig_g_f_ab_fragment_specific	acute_cd8	VCP	(Intercept)	9.04782	8.13325	9.96239	8.62255	19.424	2.30074e-67	1.24115e-65	129.863
AA_anti_human_ig_g_f_ab_fragment_specific	acute_cd8	HLA-E	(Intercept)	12.3595	11.1085	13.6104	12.0028	19.3983	3.18043e-67	1.70905e-65	129.578
AA_anti_human_ig_g_f_ab_fragment_specific	acute_cd8	ACP1	(Intercept)	8.15658	7.32917	8.984	8.32495	19.3551	5.47096e-67	2.92855e-65	129.101
AA_anti_human_ig_g_f_ab_fragment_specific	acute_cd8	SOD1	(Intercept)	9.43331	8.47632	10.3903	9.63917	19.354	5.55121e-67	2.96007e-65	129.088
AA_anti_human_ig_g_f_ab_fragment_specific	acute_cd8	PCBP2	(Intercept)	10.6691	9.58661	11.7516	10.8314	19.3512	5.74657e-67	3.05251e-65	129.058
AA_anti_human_ig_g_f_ab_fragment_specific	acute_cd8	PSMC5	(Intercept)	8.91282	8.00525	9.82039	8.53676	19.2818	1.37489e-66	7.27535e-65	128.291
AA_anti_human_ig_g_f_ab_fragment_specific	acute_cd8	LSM7	(Intercept)	8.53445	7.66508	9.40383	9.22883	19.2743	1.51137e-66	7.96717e-65	128.207
AA_anti_human_ig_g_f_ab_fragment_specific	acute_cd8	BCAP31	(Intercept)	8.91498	8.00633	9.82363	9.08149	19.2635	1.73126e-66	9.09173e-65	128.088
AA_anti_human_ig_g_f_ab_fragment_specific	acute_cd8	GYPC	(Intercept)	10.562	9.48528	11.6388	9.34896	19.2593	1.82318e-66	9.53835e-65	128.042
AA_anti_human_ig_g_f_ab_fragment_specific	acute_cd8	LIMD2	(Intercept)	9.92097	8.90915	10.9328	10.2364	19.2513	2.01688e-66	1.0512e-64	127.954
AA_anti_human_ig_g_f_ab_fragment_specific	acute_cd8	BSG	(Intercept)	9.42093	8.4596	10.3823	9.08006	19.2412	2.2903e-66	1.18924e-64	127.842
AA_anti_human_ig_g_f_ab_fragment_specific	acute_cd8	FYB1	(Intercept)	10.4477	9.38079	11.5147	9.60001	19.2262	2.7631e-66	1.42939e-64	127.677
AA_anti_human_ig_g_f_ab_fragment_specific	acute_cd8	ATP6V1G1	(Intercept)	9.56067	8.58263	10.5387	9.8455	19.1931	4.18916e-66	2.15905e-64	127.311
AA_anti_human_ig_g_f_ab_fragment_specific	acute_cd8	DYNLRB1	(Intercept)	8.29194	7.44083	9.14305	8.60154	19.1286	9.40122e-66	4.82735e-64	126.599
AA_anti_human_ig_g_f_ab_fragment_specific	acute_cd8	COX14	(Intercept)	7.702	6.91114	8.49286	8.35451	19.1212	1.03143e-65	5.27668e-64	126.518
AA_anti_human_ig_g_f_ab_fragment_specific	acute_cd8	SRSF11	(Intercept)	8.09027	7.25788	8.92265	8.78078	19.0832	1.66039e-65	8.4631e-64	126.099
AA_anti_human_ig_g_f_ab_fragment_specific	acute_cd8	SRSF5	(Intercept)	9.95544	8.93097	10.9799	9.89015	19.0796	1.73672e-65	8.81972e-64	126.059
AA_anti_human_ig_g_f_ab_fragment_specific	acute_cd8	RAB11B	(Intercept)	8.46773	7.59626	9.33919	8.14678	19.0778	1.77586e-65	8.98561e-64	126.039
AA_anti_human_ig_g_f_ab_fragment_specific	acute_cd8	C9orf78	(Intercept)	9.50603	8.52607	10.486	8.71293	19.0458	2.65048e-65	1.33623e-63	125.687
AA_anti_human_ig_g_f_ab_fragment_specific	acute_cd8	TSPO	(Intercept)	9.77033	8.761	10.7797	9.1178	19.0058	4.37051e-65	2.19539e-63	125.247
AA_anti_human_ig_g_f_ab_fragment_specific	acute_cd8	APH1A	(Intercept)	8.5529	7.66832	9.43748	8.23382	18.984	5.74495e-65	2.87538e-63	125.006
AA_anti_human_ig_g_f_ab_fragment_specific	acute_cd8	NDUFS5	(Intercept)	9.68735	8.68407	10.6906	9.3286	18.958	7.94403e-65	3.96173e-63	124.72
AA_anti_human_ig_g_f_ab_fragment_specific	acute_cd8	TMEM59	(Intercept)	8.45722	7.58071	9.33373	9.24625	18.9445	9.41169e-65	4.67683e-63	124.571
AA_anti_human_ig_g_f_ab_fragment_specific	acute_cd8	UBE2L3	(Intercept)	8.45745	7.58038	9.33452	8.59835	18.9328	1.08854e-64	5.38981e-63	124.443
AA_anti_human_ig_g_f_ab_fragment_specific	acute_cd8	SEPT6	(Intercept)	9.22661	8.26893	10.1843	8.85993	18.9161	1.34041e-64	6.61333e-63	124.26
AA_anti_human_ig_g_f_ab_fragment_specific	acute_cd8	PDAP1	(Intercept)	7.74101	6.93685	8.54518	8.0061	18.9001	1.63765e-64	8.05121e-63	124.083
AA_anti_human_ig_g_f_ab_fragment_specific	acute_cd8	BRK1	(Intercept)	9.57109	8.57615	10.566	9.13609	18.8874	1.91875e-64	9.39986e-63	123.944
AA_anti_human_ig_g_f_ab_fragment_specific	acute_cd8	TMEM50A	(Intercept)	8.60736	7.71256	9.50215	9.13059	18.8868	1.93461e-64	9.44415e-63	123.936
AA_anti_human_ig_g_f_ab_fragment_specific	acute_cd8	SSB	(Intercept)	8.34959	7.48129	9.2179	8.27146	18.8801	2.10186e-64	1.02246e-62	123.863
AA_anti_human_ig_g_f_ab_fragment_specific	acute_cd8	CDC42	(Intercept)	9.7162	8.70545	10.7269	9.77032	18.874	2.26908e-64	1.09995e-62	123.796
AA_anti_human_ig_g_f_ab_fragment_specific	acute_cd8	FAM96B	(Intercept)	7.92197	7.09773	8.74621	8.56169	18.8709	2.35878e-64	1.13945e-62	123.762
AA_anti_human_ig_g_f_ab_fragment_specific	acute_cd8	HNRNPC	(Intercept)	9.51439	8.52418	10.5046	9.62893	18.8653	2.52857e-64	1.21723e-62	123.701
AA_anti_human_ig_g_f_ab_fragment_specific	acute_cd8	HNRNPA3	(Intercept)	9.30045	8.33129	10.2696	9.72484	18.8418	3.38961e-64	1.62608e-62	123.442
AA_anti_human_ig_g_f_ab_fragment_specific	acute_cd8	TMA7	(Intercept)	10.7748	9.65188	11.8978	11.0528	18.8392	3.50295e-64	1.67465e-62	123.413
AA_anti_human_ig_g_f_ab_fragment_specific	acute_cd8	STK4	(Intercept)	8.19292	7.33828	9.04757	9.08919	18.8219	4.3434e-64	2.06931e-62	123.224
AA_anti_human_ig_g_f_ab_fragment_specific	acute_cd8	S100A6	(Intercept)	10.259	9.18768	11.3304	11.9	18.8009	5.64239e-64	2.67898e-62	122.993
AA_anti_human_ig_g_f_ab_fragment_specific	acute_cd8	UBE2I	(Intercept)	8.19138	7.33532	9.04744	8.79587	18.7872	6.69506e-64	3.16793e-62	122.843
AA_anti_human_ig_g_f_ab_fragment_specific	acute_cd8	RPS27	(Intercept)	13.6599	12.2302	15.0896	14.0391	18.7594	9.46407e-64	4.46292e-62	122.538
AA_anti_human_ig_g_f_ab_fragment_specific	acute_cd8	ARGLU1	(Intercept)	8.6866	7.77623	9.59698	8.97761	18.7344	1.29171e-63	6.0706e-62	122.263
AA_anti_human_ig_g_f_ab_fragment_specific	acute_cd8	TOMM20	(Intercept)	9.47295	8.47988	10.466	8.68215	18.7291	1.38033e-63	6.46516e-62	122.205
AA_anti_human_ig_g_f_ab_fragment_specific	acute_cd8	C19orf70	(Intercept)	8.15002	7.29542	9.00461	8.3659	18.7245	1.46242e-63	6.82662e-62	122.154
AA_anti_human_ig_g_f_ab_fragment_specific	acute_cd8	TMEM219	(Intercept)	8.06261	7.21671	8.90851	8.1542	18.714	1.66563e-63	7.74908e-62	122.039
AA_anti_human_ig_g_f_ab_fragment_specific	acute_cd8	GTF3A	(Intercept)	8.70412	7.78953	9.6187	9.08102	18.6858	2.36695e-63	1.0975e-61	121.73
AA_anti_human_ig_g_f_ab_fragment_specific	acute_cd8	UQCR11	(Intercept)	9.38409	8.39699	10.3712	10.0847	18.6656	3.0418e-63	1.40572e-61	121.508
AA_anti_human_ig_g_f_ab_fragment_specific	acute_cd8	TCEA1	(Intercept)	7.74828	6.93321	8.56336	8.7923	18.6646	3.07927e-63	1.41831e-61	121.498
AA_anti_human_ig_g_f_ab_fragment_specific	acute_cd8	ZNHIT1	(Intercept)	8.88713	7.95206	9.82221	8.11892	18.6607	3.23467e-63	1.48495e-61	121.454
AA_anti_human_ig_g_f_ab_fragment_specific	acute_cd8	NDUFB2	(Intercept)	9.37397	8.38439	10.3636	9.80791	18.5986	6.99159e-63	3.19906e-61	120.774
AA_anti_human_ig_g_f_ab_fragment_specific	acute_cd8	GTF2A2	(Intercept)	8.0729	7.21937	8.92643	8.22179	18.5705	9.92223e-63	4.52506e-61	120.466
AA_anti_human_ig_g_f_ab_fragment_specific	acute_cd8	DAD1	(Intercept)	8.98302	8.03301	9.93303	9.14035	18.5654	1.05623e-62	4.80118e-61	120.411
AA_anti_human_ig_g_f_ab_fragment_specific	acute_cd8	S100A4	(Intercept)	12.1896	10.8999	13.4794	12.6814	18.5567	1.17757e-62	5.33525e-61	120.315
AA_anti_human_ig_g_f_ab_fragment_specific	acute_cd8	TRA2B	(Intercept)	8.69803	7.77693	9.61914	8.77248	18.5405	1.43846e-62	6.49601e-61	120.138
AA_anti_human_ig_g_f_ab_fragment_specific	acute_cd8	AIP	(Intercept)	7.65791	6.84649	8.46933	8.0827	18.5301	1.63796e-62	7.37297e-61	120.024
AA_anti_human_ig_g_f_ab_fragment_specific	acute_cd8	FIS1	(Intercept)	8.1579	7.29199	9.02382	8.64825	18.4976	2.45014e-62	1.09931e-60	119.668
AA_anti_human_ig_g_f_ab_fragment_specific	acute_cd8	EWSR1	(Intercept)	8.48425	7.58341	9.3851	8.61909	18.4916	2.63763e-62	1.17962e-60	119.603
AA_anti_human_ig_g_f_ab_fragment_specific	acute_cd8	PPIG	(Intercept)	7.82205	6.99139	8.6527	8.19209	18.4889	2.73048e-62	1.21722e-60	119.573
AA_anti_human_ig_g_f_ab_fragment_specific	acute_cd8	C12orf57	(Intercept)	11.2648	10.0679	12.4617	9.84858	18.4794	3.07142e-62	1.36482e-60	119.469
AA_anti_human_ig_g_f_ab_fragment_specific	acute_cd8	COPS9	(Intercept)	8.63875	7.72019	9.55732	8.61229	18.4651	3.66565e-62	1.62366e-60	119.313
AA_anti_human_ig_g_f_ab_fragment_specific	acute_cd8	RALY	(Intercept)	9.03283	8.06791	9.99776	8.98743	18.3798	1.05356e-61	4.65177e-60	118.381
AA_anti_human_ig_g_f_ab_fragment_specific	acute_cd8	MAGOH	(Intercept)	8.00823	7.15191	8.86454	8.42544	18.3617	1.31825e-61	5.80195e-60	118.183
AA_anti_human_ig_g_f_ab_fragment_specific	acute_cd8	GZMA	(Intercept)	11.3212	10.109	12.5334	11.5466	18.3371	1.78753e-61	7.84251e-60	117.914
AA_anti_human_ig_g_f_ab_fragment_specific	acute_cd8	MYL12A	(Intercept)	11.1311	9.93903	12.3231	11.976	18.3339	1.85842e-61	8.12779e-60	117.88
AA_anti_human_ig_g_f_ab_fragment_specific	acute_cd8	DGUOK	(Intercept)	7.57844	6.76584	8.39105	8.34421	18.311	2.46684e-61	1.07548e-59	117.63
AA_anti_human_ig_g_f_ab_fragment_specific	acute_cd8	PRRC2C	(Intercept)	8.96963	8.00751	9.93175	9.27728	18.3044	2.67516e-61	1.16265e-59	117.559
AA_anti_human_ig_g_f_ab_fragment_specific	acute_cd8	NKG7	(Intercept)	12.8354	11.4571	14.2137	13.6593	18.284	3.44581e-61	1.4929e-59	117.335
AA_anti_human_ig_g_f_ab_fragment_specific	acute_cd8	TMEM230	(Intercept)	8.65339	7.72365	9.58313	8.14924	18.2741	3.88933e-61	1.6798e-59	117.228
AA_anti_human_ig_g_f_ab_fragment_specific	acute_cd8	NSA2	(Intercept)	7.85583	7.01049	8.70118	8.65635	18.2461	5.49796e-61	2.3672e-59	116.922
AA_anti_human_ig_g_f_ab_fragment_specific	acute_cd8	HSP90B1	(Intercept)	9.17262	8.18412	10.1611	9.78253	18.2191	7.67699e-61	3.29516e-59	116.628
AA_anti_human_ig_g_f_ab_fragment_specific	acute_cd8	SEPT1	(Intercept)	9.72223	8.67287	10.7716	8.7865	18.1908	1.08778e-60	4.65462e-59	116.32
AA_anti_human_ig_g_f_ab_fragment_specific	acute_cd8	CCL5	(Intercept)	12.7622	11.3836	14.1409	12.924	18.1751	1.32014e-60	5.63152e-59	116.149
AA_anti_human_ig_g_f_ab_fragment_specific	acute_cd8	C4orf3	(Intercept)	8.38327	7.47748	9.28906	9.02295	18.1718	1.37457e-60	5.84571e-59	116.113
AA_anti_human_ig_g_f_ab_fragment_specific	acute_cd8	POLR1D	(Intercept)	8.94037	7.97421	9.90653	8.4249	18.1685	1.43236e-60	6.07287e-59	116.077
AA_anti_human_ig_g_f_ab_fragment_specific	acute_cd8	RHOF	(Intercept)	9.26738	8.26531	10.2695	8.37158	18.158	1.62925e-60	6.88655e-59	115.963
AA_anti_human_ig_g_f_ab_fragment_specific	acute_cd8	VAPA	(Intercept)	7.95182	7.0909	8.81275	8.31009	18.1348	2.16817e-60	9.13664e-59	115.71
AA_anti_human_ig_g_f_ab_fragment_specific	acute_cd8	HNRNPM	(Intercept)	8.759	7.81013	9.70788	8.73726	18.1241	2.47375e-60	1.03927e-58	115.594
AA_anti_human_ig_g_f_ab_fragment_specific	acute_cd8	NDUFB7	(Intercept)	8.39732	7.48665	9.30798	9.22468	18.1047	3.14161e-60	1.31587e-58	115.383
AA_anti_human_ig_g_f_ab_fragment_specific	acute_cd8	P4HB	(Intercept)	10.2251	9.11596	11.3342	8.88275	18.1009	3.29142e-60	1.37447e-58	115.342
AA_anti_human_ig_g_f_ab_fragment_specific	acute_cd8	SARAF	(Intercept)	11.4622	10.2186	12.7059	10.635	18.0963	3.48497e-60	1.45092e-58	115.291
AA_anti_human_ig_g_f_ab_fragment_specific	acute_cd8	SEC11C	(Intercept)	8.2387	7.34448	9.13293	8.00711	18.0893	3.79681e-60	1.57602e-58	115.215
AA_anti_human_ig_g_f_ab_fragment_specific	acute_cd8	KIF5B	(Intercept)	8.39373	7.48086	9.30659	8.12886	18.0535	5.89878e-60	2.44121e-58	114.826
AA_anti_human_ig_g_f_ab_fragment_specific	acute_cd8	IKZF1	(Intercept)	9.05246	8.06664	10.0383	8.33481	18.0293	7.94289e-60	3.27739e-58	114.563
AA_anti_human_ig_g_f_ab_fragment_specific	acute_cd8	LSM8	(Intercept)	8.19351	7.29965	9.08738	8.18237	17.9974	1.17481e-59	4.83309e-58	114.217
AA_anti_human_ig_g_f_ab_fragment_specific	acute_cd8	ATP6AP2	(Intercept)	8.10802	7.22238	8.99367	8.24914	17.9749	1.54977e-59	6.35679e-58	113.972
AA_anti_human_ig_g_f_ab_fragment_specific	acute_cd8	ENSA	(Intercept)	8.09184	7.20756	8.97612	8.41735	17.9667	1.71278e-59	7.00473e-58	113.884
AA_anti_human_ig_g_f_ab_fragment_specific	acute_cd8	TMBIM6	(Intercept)	9.3192	8.30042	10.338	9.85604	17.9602	1.85597e-59	7.56801e-58	113.813
AA_anti_human_ig_g_f_ab_fragment_specific	acute_cd8	BIN2	(Intercept)	10.437	9.29467	11.5793	9.36394	17.939	2.40623e-59	9.78029e-58	113.583
AA_anti_human_ig_g_f_ab_fragment_specific	acute_cd8	VDAC2	(Intercept)	8.74873	7.79117	9.70628	8.2995	17.9388	2.41262e-59	9.78029e-58	113.581
AA_anti_human_ig_g_f_ab_fragment_specific	acute_cd8	POLR2G	(Intercept)	8.51641	7.58295	9.44987	8.13413	17.9132	3.30065e-59	1.33412e-57	113.304
AA_anti_human_ig_g_f_ab_fragment_specific	acute_cd8	TMED10	(Intercept)	7.79444	6.93909	8.64978	8.39031	17.8918	4.29284e-59	1.73011e-57	113.072
AA_anti_human_ig_g_f_ab_fragment_specific	acute_cd8	POLR3GL	(Intercept)	7.90951	7.0391	8.77991	8.17848	17.8417	7.92585e-59	3.18504e-57	112.529
AA_anti_human_ig_g_f_ab_fragment_specific	acute_cd8	HNRNPA0	(Intercept)	9.87456	8.78763	10.9615	9.20633	17.8374	8.36417e-59	3.35147e-57	112.482
AA_anti_human_ig_g_f_ab_fragment_specific	acute_cd8	SEC11A	(Intercept)	8.37125	7.44889	9.2936	8.57788	17.8199	1.03601e-58	4.13928e-57	112.292
AA_anti_human_ig_g_f_ab_fragment_specific	acute_cd8	MPC2	(Intercept)	8.1988	7.29453	9.10307	7.85036	17.8017	1.29358e-58	5.15349e-57	112.096
AA_anti_human_ig_g_f_ab_fragment_specific	acute_cd8	LAT	(Intercept)	10.2057	9.07938	11.332	8.99344	17.7906	1.48269e-58	5.88999e-57	111.975
AA_anti_human_ig_g_f_ab_fragment_specific	acute_cd8	HLA-A	(Intercept)	12.7324	11.327	14.1379	12.9471	17.7869	1.55089e-58	6.14331e-57	111.935
AA_anti_human_ig_g_f_ab_fragment_specific	acute_cd8	RPL37A	(Intercept)	11.5438	10.268	12.8195	11.5711	17.7658	2.00747e-58	7.92924e-57	111.707
AA_anti_human_ig_g_f_ab_fragment_specific	acute_cd8	RAC2	(Intercept)	11.4576	10.1877	12.7276	10.9728	17.7145	3.75666e-58	1.47961e-56	111.153
AA_anti_human_ig_g_f_ab_fragment_specific	acute_cd8	TOMM22	(Intercept)	8.6845	7.7217	9.6473	8.31897	17.7101	3.96358e-58	1.55669e-56	111.105
AA_anti_human_ig_g_f_ab_fragment_specific	acute_cd8	CLIC1	(Intercept)	11.138	9.90282	12.3731	10.7463	17.7049	4.22648e-58	1.65525e-56	111.048
AA_anti_human_ig_g_f_ab_fragment_specific	acute_cd8	NDUFV1	(Intercept)	8.26873	7.35154	9.18592	8.14537	17.7006	4.44961e-58	1.73773e-56	111.003
AA_anti_human_ig_g_f_ab_fragment_specific	acute_cd8	GPX4	(Intercept)	9.34764	8.31042	10.3848	8.9157	17.6948	4.77951e-58	1.86132e-56	110.94
AA_anti_human_ig_g_f_ab_fragment_specific	acute_cd8	MT-CO2	(Intercept)	14.2403	12.6592	15.8214	13.7072	17.6836	5.47724e-58	2.12707e-56	110.819
AA_anti_human_ig_g_f_ab_fragment_specific	acute_cd8	PEBP1	(Intercept)	9.021	8.01904	10.023	8.77568	17.6772	5.92185e-58	2.29331e-56	110.75
AA_anti_human_ig_g_f_ab_fragment_specific	acute_cd8	EIF1	(Intercept)	13.3527	11.8678	14.8376	12.211	17.6555	7.71474e-58	2.97931e-56	110.516
AA_anti_human_ig_g_f_ab_fragment_specific	acute_cd8	DNAJC8	(Intercept)	7.53692	6.69869	8.37514	8.40365	17.654	7.85762e-58	3.02606e-56	110.5
AA_anti_human_ig_g_f_ab_fragment_specific	acute_cd8	HNRNPU	(Intercept)	8.98347	7.98354	9.98341	9.31638	17.6394	9.38811e-58	3.60545e-56	110.342
AA_anti_human_ig_g_f_ab_fragment_specific	acute_cd8	H3F3B	(Intercept)	10.9689	9.7472	12.1907	12.3269	17.6279	1.08077e-57	4.13915e-56	110.218
AA_anti_human_ig_g_f_ab_fragment_specific	acute_cd8	SERBP1	(Intercept)	9.10499	8.09079	10.1192	9.17032	17.6265	1.09909e-57	4.19773e-56	110.203
AA_anti_human_ig_g_f_ab_fragment_specific	acute_cd8	CALM2	(Intercept)	8.73923	7.76567	9.71278	9.92406	17.6248	1.12219e-57	4.27419e-56	110.184
AA_anti_human_ig_g_f_ab_fragment_specific	acute_cd8	ATP5PF	(Intercept)	9.17747	8.15467	10.2003	9.1481	17.6175	1.22688e-57	4.66014e-56	110.105
AA_anti_human_ig_g_f_ab_fragment_specific	acute_cd8	NDUFA12	(Intercept)	9.87861	8.77613	10.9811	8.96457	17.5928	1.6566e-57	6.27515e-56	109.839
AA_anti_human_ig_g_f_ab_fragment_specific	acute_cd8	ACAP1	(Intercept)	9.26009	8.22516	10.295	8.67683	17.5677	2.24943e-57	8.49759e-56	109.569
AA_anti_human_ig_g_f_ab_fragment_specific	acute_cd8	SKAP1	(Intercept)	9.13457	8.11264	10.1565	8.69008	17.55	2.79097e-57	1.05147e-55	109.378
AA_anti_human_ig_g_f_ab_fragment_specific	acute_cd8	ANAPC11	(Intercept)	8.17864	7.26333	9.09394	8.77573	17.5439	3.00587e-57	1.12936e-55	109.312
AA_anti_human_ig_g_f_ab_fragment_specific	acute_cd8	LAMTOR5	(Intercept)	7.68498	6.82478	8.54519	8.07877	17.5409	3.11689e-57	1.16791e-55	109.28
AA_anti_human_ig_g_f_ab_fragment_specific	acute_cd8	MBNL1	(Intercept)	8.81761	7.83011	9.80512	9.20838	17.5316	3.49266e-57	1.30518e-55	109.179
AA_anti_human_ig_g_f_ab_fragment_specific	acute_cd8	SSBP1	(Intercept)	8.72499	7.7464	9.70357	8.7652	17.5056	4.7913e-57	1.78566e-55	108.899
AA_anti_human_ig_g_f_ab_fragment_specific	acute_cd8	UQCR10	(Intercept)	8.62177	7.6542	9.58933	9.75312	17.4955	5.41387e-57	2.01228e-55	108.791
AA_anti_human_ig_g_f_ab_fragment_specific	acute_cd8	VAMP8	(Intercept)	8.53695	7.57831	9.49559	9.21251	17.4848	6.17064e-57	2.28743e-55	108.675
AA_anti_human_ig_g_f_ab_fragment_specific	acute_cd8	SMIM26	(Intercept)	7.47293	6.63373	8.31213	8.07346	17.4838	6.24294e-57	2.30806e-55	108.665
AA_anti_human_ig_g_f_ab_fragment_specific	acute_cd8	LRRFIP1	(Intercept)	9.80096	8.69985	10.9021	8.94516	17.4764	6.83232e-57	2.51924e-55	108.585
AA_anti_human_ig_g_f_ab_fragment_specific	acute_cd8	VIM	(Intercept)	12.4845	11.0816	13.8874	11.5049	17.4723	7.18176e-57	2.64106e-55	108.541
AA_anti_human_ig_g_f_ab_fragment_specific	acute_cd8	JTB	(Intercept)	8.89665	7.89551	9.89778	8.95854	17.4479	9.6553e-57	3.5413e-55	108.279
AA_anti_human_ig_g_f_ab_fragment_specific	acute_cd8	EMC6	(Intercept)	7.97728	7.07849	8.87606	7.68453	17.4265	1.25188e-56	4.57945e-55	108.049
AA_anti_human_ig_g_f_ab_fragment_specific	acute_cd8	HPS1	(Intercept)	7.9574	7.06078	8.85402	7.77988	17.4251	1.27411e-56	4.64849e-55	108.033
AA_anti_human_ig_g_f_ab_fragment_specific	acute_cd8	CAP1	(Intercept)	10.491	9.30888	11.6732	9.68909	17.4244	1.28452e-56	4.67417e-55	108.026
AA_anti_human_ig_g_f_ab_fragment_specific	acute_cd8	FAM49B	(Intercept)	8.72202	7.73911	9.70493	8.90819	17.4227	1.31171e-56	4.76063e-55	108.007
AA_anti_human_ig_g_f_ab_fragment_specific	acute_cd8	COX8A	(Intercept)	9.45489	8.3893	10.5205	10.0974	17.4213	1.33444e-56	4.83046e-55	107.992
AA_anti_human_ig_g_f_ab_fragment_specific	acute_cd8	TNFRSF14	(Intercept)	8.76865	7.77996	9.75734	8.22014	17.4134	1.46784e-56	5.2995e-55	107.908
AA_anti_human_ig_g_f_ab_fragment_specific	acute_cd8	SNRPA	(Intercept)	8.39634	7.44931	9.34337	8.38495	17.4075	1.57614e-56	5.67575e-55	107.844
AA_anti_human_ig_g_f_ab_fragment_specific	acute_cd8	SS18L2	(Intercept)	8.18471	7.26012	9.10929	7.93554	17.3808	2.1801e-56	7.83028e-55	107.557
AA_anti_human_ig_g_f_ab_fragment_specific	acute_cd8	ATP5PB	(Intercept)	9.89967	8.77991	11.0194	8.92168	17.3583	2.86176e-56	1.02521e-54	107.316
AA_anti_human_ig_g_f_ab_fragment_specific	acute_cd8	TRAPPC1	(Intercept)	8.60168	7.62838	9.57498	9.39324	17.3519	3.09299e-56	1.10519e-54	107.247
AA_anti_human_ig_g_f_ab_fragment_specific	acute_cd8	SYF2	(Intercept)	8.50249	7.53928	9.46571	8.51402	17.3314	3.96493e-56	1.4131e-54	107.027
AA_anti_human_ig_g_f_ab_fragment_specific	acute_cd8	GOLGA7	(Intercept)	8.0114	7.10304	8.91977	7.76603	17.3164	4.75498e-56	1.69033e-54	106.866
AA_anti_human_ig_g_f_ab_fragment_specific	acute_cd8	MIF	(Intercept)	9.72352	8.6203	10.8267	10.6075	17.3051	5.45482e-56	1.93416e-54	106.744
AA_anti_human_ig_g_f_ab_fragment_specific	acute_cd8	DDOST	(Intercept)	10.0007	8.86569	11.1356	8.48586	17.3004	5.77191e-56	2.04137e-54	106.694
AA_anti_human_ig_g_f_ab_fragment_specific	acute_cd8	MED4	(Intercept)	7.85504	6.96261	8.74746	7.34706	17.2817	7.23734e-56	2.55314e-54	106.494
AA_anti_human_ig_g_f_ab_fragment_specific	acute_cd8	COPS6	(Intercept)	7.62921	6.76182	8.4966	7.9702	17.2694	8.40333e-56	2.95695e-54	106.362
AA_anti_human_ig_g_f_ab_fragment_specific	acute_cd8	DDX46	(Intercept)	8.51232	7.54205	9.48258	8.26071	17.2254	1.42958e-55	5.01764e-54	105.891
AA_anti_human_ig_g_f_ab_fragment_specific	acute_cd8	AURKAIP1	(Intercept)	7.89455	6.99236	8.79675	8.59398	17.1807	2.45463e-55	8.59367e-54	105.411
AA_anti_human_ig_g_f_ab_fragment_specific	acute_cd8	NDUFA5	(Intercept)	7.3529	6.51229	8.19352	7.802	17.1741	2.65812e-55	9.28267e-54	105.341
AA_anti_human_ig_g_f_ab_fragment_specific	acute_cd8	EMC7	(Intercept)	7.45179	6.59914	8.30444	7.88555	17.1594	3.17241e-55	1.10508e-53	105.184
AA_anti_human_ig_g_f_ab_fragment_specific	acute_cd8	REEP5	(Intercept)	8.06718	7.1432	8.99115	8.44744	17.1424	3.89471e-55	1.35329e-53	105.002
AA_anti_human_ig_g_f_ab_fragment_specific	acute_cd8	ITGB2	(Intercept)	11.9369	10.5694	13.3044	10.688	17.1385	4.08123e-55	1.41456e-53	104.961
AA_anti_human_ig_g_f_ab_fragment_specific	acute_cd8	DPP7	(Intercept)	9.42653	8.34648	10.5066	8.32555	17.1365	4.18184e-55	1.44581e-53	104.939
AA_anti_human_ig_g_f_ab_fragment_specific	acute_cd8	PSMD4	(Intercept)	8.78726	7.77879	9.79573	8.16231	17.108	5.89248e-55	2.03217e-53	104.635
AA_anti_human_ig_g_f_ab_fragment_specific	acute_cd8	S100A10	(Intercept)	10.1994	9.0285	11.3703	10.9529	17.1028	6.28028e-55	2.16054e-53	104.578
AA_anti_human_ig_g_f_ab_fragment_specific	acute_cd8	CAMLG	(Intercept)	8.28799	7.33636	9.23962	7.70679	17.0998	6.50778e-55	2.23326e-53	104.547
AA_anti_human_ig_g_f_ab_fragment_specific	acute_cd8	PPP1R2	(Intercept)	7.88026	6.97541	8.78511	8.0239	17.0992	6.5549e-55	2.24388e-53	104.54
AA_anti_human_ig_g_f_ab_fragment_specific	acute_cd8	OCIAD2	(Intercept)	8.33812	7.3801	9.29614	8.19177	17.0885	7.45303e-55	2.54504e-53	104.427
AA_anti_human_ig_g_f_ab_fragment_specific	acute_cd8	EIF5	(Intercept)	8.7644	7.75625	9.77254	8.65655	17.0691	9.41513e-55	3.20716e-53	104.219
AA_anti_human_ig_g_f_ab_fragment_specific	acute_cd8	EMC4	(Intercept)	7.6462	6.76631	8.52609	7.98945	17.062	1.0264e-54	3.48775e-53	104.143
AA_anti_human_ig_g_f_ab_fragment_specific	acute_cd8	LRPAP1	(Intercept)	8.37127	7.40752	9.33503	7.89239	17.0544	1.12367e-54	3.80893e-53	104.062
AA_anti_human_ig_g_f_ab_fragment_specific	acute_cd8	SUB1	(Intercept)	9.72776	8.60755	10.848	10.4562	17.0499	1.18646e-54	4.01197e-53	104.014
AA_anti_human_ig_g_f_ab_fragment_specific	acute_cd8	CORO1A	(Intercept)	12.3089	10.8913	13.7266	11.2395	17.0474	1.22262e-54	4.12419e-53	103.988
AA_anti_human_ig_g_f_ab_fragment_specific	acute_cd8	MAX	(Intercept)	8.08133	7.15004	9.01262	7.53523	17.0375	1.37704e-54	4.63381e-53	103.882
AA_anti_human_ig_g_f_ab_fragment_specific	acute_cd8	PDIA3	(Intercept)	9.53965	8.44003	10.6393	9.66934	17.0334	1.44753e-54	4.85921e-53	103.838
AA_anti_human_ig_g_f_ab_fragment_specific	acute_cd8	STMP1	(Intercept)	7.71105	6.81876	8.60334	8.03655	16.9676	3.19354e-54	1.06945e-52	103.136
AA_anti_human_ig_g_f_ab_fragment_specific	acute_cd8	XRN2	(Intercept)	8.16521	7.22033	9.1101	8.00426	16.9668	3.22399e-54	1.07705e-52	103.127
AA_anti_human_ig_g_f_ab_fragment_specific	acute_cd8	HP1BP3	(Intercept)	8.32627	7.36194	9.29061	8.63591	16.9525	3.82702e-54	1.27543e-52	102.975
AA_anti_human_ig_g_f_ab_fragment_specific	acute_cd8	NDUFA2	(Intercept)	7.92578	7.00448	8.84708	8.66514	16.8909	8.01181e-54	2.66369e-52	102.32
AA_anti_human_ig_g_f_ab_fragment_specific	acute_cd8	SRRM1	(Intercept)	8.44127	7.45981	9.42272	9.34106	16.8868	8.41431e-54	2.79081e-52	102.276
AA_anti_human_ig_g_f_ab_fragment_specific	acute_cd8	WAS	(Intercept)	8.78318	7.76133	9.80503	8.79245	16.8762	9.5533e-54	3.16102e-52	102.163
AA_anti_human_ig_g_f_ab_fragment_specific	acute_cd8	CCDC124	(Intercept)	7.47589	6.606	8.34578	7.70153	16.8736	9.86048e-54	3.2549e-52	102.135
AA_anti_human_ig_g_f_ab_fragment_specific	acute_cd8	AP3S1	(Intercept)	7.86873	6.95259	8.78488	7.56698	16.8636	1.11133e-53	3.65974e-52	102.029
AA_anti_human_ig_g_f_ab_fragment_specific	acute_cd8	EIF4H	(Intercept)	9.29274	8.20993	10.3755	8.23721	16.8502	1.30578e-53	4.28988e-52	101.886
AA_anti_human_ig_g_f_ab_fragment_specific	acute_cd8	SMAP1	(Intercept)	8.7151	7.69462	9.73559	7.67513	16.7678	3.49659e-53	1.14602e-51	101.012
AA_anti_human_ig_g_f_ab_fragment_specific	acute_cd8	STRAP	(Intercept)	8.20603	7.24494	9.16711	8.19767	16.7642	3.65228e-53	1.19423e-51	100.973
AA_anti_human_ig_g_f_ab_fragment_specific	acute_cd8	LMAN1	(Intercept)	8.08852	7.14043	9.03662	7.60958	16.7505	4.30041e-53	1.40285e-51	100.828
AA_anti_human_ig_g_f_ab_fragment_specific	acute_cd8	EIF3L	(Intercept)	11.1913	9.87877	12.5037	8.80162	16.7415	4.78792e-53	1.55821e-51	100.733
AA_anti_human_ig_g_f_ab_fragment_specific	acute_cd8	PSMF1	(Intercept)	7.91938	6.99035	8.8484	7.87513	16.7369	5.05917e-53	1.64263e-51	100.684
AA_anti_human_ig_g_f_ab_fragment_specific	acute_cd8	SELENOH	(Intercept)	8.88279	7.84066	9.92493	8.94496	16.7354	5.15017e-53	1.66827e-51	100.668
AA_anti_human_ig_g_f_ab_fragment_specific	acute_cd8	ACTG1	(Intercept)	14.1298	12.4708	15.7888	12.303	16.7227	5.99297e-53	1.93675e-51	100.533
AA_anti_human_ig_g_f_ab_fragment_specific	acute_cd8	ZAP70	(Intercept)	9.02574	7.96357	10.0879	9.16964	16.6839	9.52066e-53	3.06964e-51	100.122
AA_anti_human_ig_g_f_ab_fragment_specific	acute_cd8	FAM32A	(Intercept)	7.9509	7.01493	8.88687	7.49472	16.6788	1.01193e-52	3.25509e-51	100.068
AA_anti_human_ig_g_f_ab_fragment_specific	acute_cd8	EIF3E	(Intercept)	9.26212	8.1713	10.3529	9.17988	16.6713	1.10641e-52	3.55076e-51	99.9889
AA_anti_human_ig_g_f_ab_fragment_specific	acute_cd8	EIF4B	(Intercept)	10.2618	9.05268	11.4708	8.59568	16.664	1.20709e-52	3.86491e-51	99.9115
AA_anti_human_ig_g_f_ab_fragment_specific	acute_cd8	PSMD8	(Intercept)	8.8092	7.76919	9.84921	8.69575	16.6307	1.79557e-52	5.7359e-51	99.5588
AA_anti_human_ig_g_f_ab_fragment_specific	acute_cd8	RAP1B	(Intercept)	9.27773	8.18217	10.3733	9.86864	16.627	1.87593e-52	5.97884e-51	99.5199
AA_anti_human_ig_g_f_ab_fragment_specific	acute_cd8	ENY2	(Intercept)	7.94201	7.00353	8.8805	7.96355	16.6156	2.14987e-52	6.83619e-51	99.3989
AA_anti_human_ig_g_f_ab_fragment_specific	acute_cd8	SCAND1	(Intercept)	8.49462	7.48874	9.5005	9.16472	16.581	3.24664e-52	1.03001e-50	99.0327
AA_anti_human_ig_g_f_ab_fragment_specific	acute_cd8	ISCU	(Intercept)	8.73827	7.70335	9.77319	8.62101	16.5779	3.36672e-52	1.06567e-50	99.0004
AA_anti_human_ig_g_f_ab_fragment_specific	acute_cd8	FBXO7	(Intercept)	7.87024	6.93727	8.80321	7.86384	16.5627	4.03283e-52	1.2736e-50	98.84
AA_anti_human_ig_g_f_ab_fragment_specific	acute_cd8	TMEM258	(Intercept)	8.01776	7.06496	8.97056	9.60409	16.5219	6.54803e-52	2.06322e-50	98.4094
AA_anti_human_ig_g_f_ab_fragment_specific	acute_cd8	ARL6IP5	(Intercept)	9.82797	8.65993	10.996	9.67342	16.5203	6.67489e-52	2.09843e-50	98.3923
AA_anti_human_ig_g_f_ab_fragment_specific	acute_cd8	ATP6V0B	(Intercept)	7.4337	6.55018	8.31723	8.49654	16.5195	6.74031e-52	2.1142e-50	98.3837
AA_anti_human_ig_g_f_ab_fragment_specific	acute_cd8	KXD1	(Intercept)	7.76446	6.84158	8.68735	7.67767	16.5187	6.80701e-52	2.1303e-50	98.3749
AA_anti_human_ig_g_f_ab_fragment_specific	acute_cd8	TBCA	(Intercept)	8.62165	7.59538	9.64792	9.07923	16.4946	9.06323e-52	2.83002e-50	98.1205
AA_anti_human_ig_g_f_ab_fragment_specific	acute_cd8	ANAPC5	(Intercept)	7.96286	7.0148	8.91093	7.96878	16.4908	9.47867e-52	2.95308e-50	98.0807
AA_anti_human_ig_g_f_ab_fragment_specific	acute_cd8	NDUFS8	(Intercept)	7.94292	6.99531	8.89053	8.50393	16.4574	1.40937e-51	4.38107e-50	97.7282
AA_anti_human_ig_g_f_ab_fragment_specific	acute_cd8	RPL13A	(Intercept)	12.1633	10.7121	13.6145	10.5691	16.4568	1.41815e-51	4.39848e-50	97.7227
AA_anti_human_ig_g_f_ab_fragment_specific	acute_cd8	RBMX	(Intercept)	8.08528	7.11841	9.05214	8.14587	16.4187	2.2285e-51	6.89642e-50	97.3209
AA_anti_human_ig_g_f_ab_fragment_specific	acute_cd8	MTDH	(Intercept)	9.14422	8.04968	10.2388	8.96217	16.4032	2.67737e-51	8.26705e-50	97.1578
AA_anti_human_ig_g_f_ab_fragment_specific	acute_cd8	MFNG	(Intercept)	9.55385	8.40902	10.6987	7.58851	16.3851	3.31896e-51	1.02253e-49	96.9669
AA_anti_human_ig_g_f_ab_fragment_specific	acute_cd8	ALKBH7	(Intercept)	8.5507	7.52422	9.57718	7.68895	16.3555	4.71091e-51	1.44816e-49	96.6555
AA_anti_human_ig_g_f_ab_fragment_specific	acute_cd8	MRPL57	(Intercept)	7.29569	6.41927	8.17211	8.25943	16.3442	5.38217e-51	1.65085e-49	96.5371
AA_anti_human_ig_g_f_ab_fragment_specific	acute_cd8	TRABD	(Intercept)	8.38616	7.37811	9.39421	7.91041	16.334	6.07182e-51	1.85827e-49	96.4299
AA_anti_human_ig_g_f_ab_fragment_specific	acute_cd8	NOL7	(Intercept)	8.69969	7.65191	9.74746	8.0465	16.3022	8.83859e-51	2.69908e-49	96.096
AA_anti_human_ig_g_f_ab_fragment_specific	acute_cd8	PRKCSH	(Intercept)	8.34002	7.3355	9.34453	7.27335	16.3012	8.94356e-51	2.72513e-49	96.0855
AA_anti_human_ig_g_f_ab_fragment_specific	acute_cd8	COPE	(Intercept)	8.49489	7.47011	9.51967	8.82981	16.2756	1.21045e-50	3.68018e-49	95.8164
AA_anti_human_ig_g_f_ab_fragment_specific	acute_cd8	AUP1	(Intercept)	8.09505	7.1183	9.07179	8.34185	16.2723	1.258e-50	3.8164e-49	95.7821
AA_anti_human_ig_g_f_ab_fragment_specific	acute_cd8	LMAN2	(Intercept)	8.51762	7.48954	9.5457	8.60345	16.2668	1.34348e-50	4.06681e-49	95.7237
AA_anti_human_ig_g_f_ab_fragment_specific	acute_cd8	STX10	(Intercept)	8.09035	7.11217	9.06853	7.1825	16.239	1.86334e-50	5.62818e-49	95.4328
AA_anti_human_ig_g_f_ab_fragment_specific	acute_cd8	MED10	(Intercept)	8.31276	7.30739	9.31812	8.68897	16.2342	1.97196e-50	5.94332e-49	95.3824
AA_anti_human_ig_g_f_ab_fragment_specific	acute_cd8	RARRES3	(Intercept)	9.81051	8.6233	10.9977	10.2734	16.2248	2.20462e-50	6.63011e-49	95.2832
AA_anti_human_ig_g_f_ab_fragment_specific	acute_cd8	DDX5	(Intercept)	10.9648	9.63755	12.292	10.8372	16.2204	2.32023e-50	6.96269e-49	95.2377
AA_anti_human_ig_g_f_ab_fragment_specific	acute_cd8	PPP1R7	(Intercept)	7.408	6.50974	8.30627	7.7736	16.1922	3.2351e-50	9.68714e-49	94.9421
AA_anti_human_ig_g_f_ab_fragment_specific	acute_cd8	ATP5F1B	(Intercept)	10.2189	8.97898	11.4589	9.52685	16.1811	3.68727e-50	1.10173e-48	94.8257
AA_anti_human_ig_g_f_ab_fragment_specific	acute_cd8	LCK	(Intercept)	10.4577	9.188	11.7275	9.73954	16.171	4.1512e-50	1.23768e-48	94.7203
AA_anti_human_ig_g_f_ab_fragment_specific	acute_cd8	LITAF	(Intercept)	10.3789	9.11821	11.6397	10.4294	16.1638	4.51863e-50	1.34434e-48	94.6448
AA_anti_human_ig_g_f_ab_fragment_specific	acute_cd8	EIF4G2	(Intercept)	8.49127	7.4596	9.52293	8.69044	16.1601	4.71897e-50	1.40094e-48	94.6062
AA_anti_human_ig_g_f_ab_fragment_specific	acute_cd8	HNRNPUL1	(Intercept)	7.98606	7.01479	8.95734	8.16848	16.1437	5.72684e-50	1.69651e-48	94.434
AA_anti_human_ig_g_f_ab_fragment_specific	acute_cd8	TMED2	(Intercept)	7.74037	6.79891	8.68182	8.50578	16.1426	5.79834e-50	1.71403e-48	94.423
AA_anti_human_ig_g_f_ab_fragment_specific	acute_cd8	RPL38	(Intercept)	9.93645	8.72517	11.1477	11.0568	16.1065	8.86739e-50	2.61569e-48	94.045
AA_anti_human_ig_g_f_ab_fragment_specific	acute_cd8	C8orf59	(Intercept)	8.2977	7.28566	9.30973	8.42004	16.098	9.79328e-50	2.88268e-48	93.9566
AA_anti_human_ig_g_f_ab_fragment_specific	acute_cd8	ZMAT2	(Intercept)	7.83056	6.87523	8.78588	7.78755	16.0936	1.03207e-49	3.03149e-48	93.91
AA_anti_human_ig_g_f_ab_fragment_specific	acute_cd8	MRPL43	(Intercept)	7.60522	6.67731	8.53314	7.79252	16.0922	1.04885e-49	3.07427e-48	93.8956
AA_anti_human_ig_g_f_ab_fragment_specific	acute_cd8	SRP9	(Intercept)	8.42589	7.39716	9.45463	8.93833	16.0814	1.19061e-49	3.48242e-48	93.7828
AA_anti_human_ig_g_f_ab_fragment_specific	acute_cd8	INO80E	(Intercept)	7.51047	6.59334	8.4276	7.79453	16.0786	1.2296e-49	3.58888e-48	93.7541
AA_anti_human_ig_g_f_ab_fragment_specific	acute_cd8	ARIH2	(Intercept)	8.82771	7.74954	9.90587	8.10624	16.0758	1.27051e-49	3.70049e-48	93.725
AA_anti_human_ig_g_f_ab_fragment_specific	acute_cd8	RSL1D1	(Intercept)	8.13825	7.14305	9.13344	7.97181	16.0559	1.60583e-49	4.66736e-48	93.5166
AA_anti_human_ig_g_f_ab_fragment_specific	acute_cd8	UBE2G2	(Intercept)	7.2337	6.3488	8.1186	7.05749	16.0501	1.71882e-49	4.98531e-48	93.4561
AA_anti_human_ig_g_f_ab_fragment_specific	acute_cd8	UBXN4	(Intercept)	7.48124	6.56583	8.39665	8.40087	16.0461	1.80097e-49	5.21266e-48	93.4145
AA_anti_human_ig_g_f_ab_fragment_specific	acute_cd8	TCF25	(Intercept)	8.82379	7.74379	9.9038	9.28181	16.0414	1.90428e-49	5.50019e-48	93.3649
AA_anti_human_ig_g_f_ab_fragment_specific	acute_cd8	POLR2F	(Intercept)	7.87758	6.91209	8.84308	7.79518	16.0197	2.45349e-49	7.07176e-48	93.1394
AA_anti_human_ig_g_f_ab_fragment_specific	acute_cd8	ACTR2	(Intercept)	8.92534	7.82931	10.0214	8.70847	15.9886	3.53287e-49	1.01618e-47	92.8148
AA_anti_human_ig_g_f_ab_fragment_specific	acute_cd8	CD74	(Intercept)	12.0971	10.6113	13.5828	11.6386	15.9864	3.62705e-49	1.04111e-47	92.7914
AA_anti_human_ig_g_f_ab_fragment_specific	acute_cd8	LCP1	(Intercept)	9.72862	8.53173	10.9255	10.2323	15.9591	4.98987e-49	1.42933e-47	92.5075
AA_anti_human_ig_g_f_ab_fragment_specific	acute_cd8	SNRPC	(Intercept)	8.04359	7.05393	9.03326	8.38924	15.9578	5.06798e-49	1.44756e-47	92.4937
AA_anti_human_ig_g_f_ab_fragment_specific	acute_cd8	RBM25	(Intercept)	7.58132	6.64853	8.51412	8.25752	15.9577	5.0744e-49	1.44756e-47	92.4925
AA_anti_human_ig_g_f_ab_fragment_specific	acute_cd8	MFF	(Intercept)	6.86191	6.0176	7.70623	7.6704	15.957	5.11599e-49	1.45643e-47	92.4853
AA_anti_human_ig_g_f_ab_fragment_specific	acute_cd8	PNN	(Intercept)	8.59823	7.53972	9.65674	7.88533	15.9487	5.63707e-49	1.60148e-47	92.3989
AA_anti_human_ig_g_f_ab_fragment_specific	acute_cd8	CNPY3	(Intercept)	8.09911	7.10075	9.09747	8.19612	15.928	7.1795e-49	2.03551e-47	92.1836
AA_anti_human_ig_g_f_ab_fragment_specific	acute_cd8	TAPBP	(Intercept)	7.98515	7.00051	8.96979	8.89078	15.9227	7.64103e-49	2.16194e-47	92.1281
AA_anti_human_ig_g_f_ab_fragment_specific	acute_cd8	SRGN	(Intercept)	10.7476	9.42168	12.0735	11.1259	15.9149	8.36628e-49	2.36233e-47	92.0474
AA_anti_human_ig_g_f_ab_fragment_specific	acute_cd8	PMPCB	(Intercept)	8.00613	7.01745	8.99482	7.26743	15.8993	1.00408e-48	2.82939e-47	91.885
AA_anti_human_ig_g_f_ab_fragment_specific	acute_cd8	TAGLN2	(Intercept)	9.85508	8.63691	11.0733	10.4036	15.884	1.20008e-48	3.37483e-47	91.7262
AA_anti_human_ig_g_f_ab_fragment_specific	acute_cd8	SRRM2	(Intercept)	8.54289	7.48647	9.59931	8.67413	15.8774	1.29686e-48	3.63961e-47	91.6571
AA_anti_human_ig_g_f_ab_fragment_specific	acute_cd8	ANXA1	(Intercept)	9.60972	8.42078	10.7987	10.4424	15.8695	1.42196e-48	3.98264e-47	91.5751
AA_anti_human_ig_g_f_ab_fragment_specific	acute_cd8	TMEM9B	(Intercept)	8.14661	7.13731	9.1559	7.89368	15.8478	1.83073e-48	5.11719e-47	91.3501
AA_anti_human_ig_g_f_ab_fragment_specific	acute_cd8	SNRPB	(Intercept)	8.78527	7.69661	9.87393	9.12058	15.8444	1.90627e-48	5.31761e-47	91.3141
AA_anti_human_ig_g_f_ab_fragment_specific	acute_cd8	PCNP	(Intercept)	7.54282	6.60794	8.47771	8.01551	15.8411	1.98016e-48	5.51263e-47	91.2803
AA_anti_human_ig_g_f_ab_fragment_specific	acute_cd8	OPTN	(Intercept)	8.30286	7.27271	9.33302	8.30401	15.8247	2.39703e-48	6.65981e-47	91.1101
AA_anti_human_ig_g_f_ab_fragment_specific	acute_cd8	NDUFA6	(Intercept)	8.83643	7.73995	9.9329	8.99575	15.823	2.44399e-48	6.77669e-47	91.0928
AA_anti_human_ig_g_fc_fragment_specific	acute_cd8	RPS15	(Intercept)	13.872	13.1988	14.5452	13.2695	40.459	3.02121e-184	4.1886e-180	346.342
AA_anti_human_ig_g_fc_fragment_specific	acute_cd8	COX4I1	(Intercept)	12.218	11.5884	12.8476	11.02	38.1009	8.15623e-172	5.6539e-168	324.725
AA_anti_human_ig_g_fc_fragment_specific	acute_cd8	RPLP1	(Intercept)	15.0631	14.2718	15.8544	14.0977	37.3757	6.18657e-168	2.85902e-164	317.89
AA_anti_human_ig_g_fc_fragment_specific	acute_cd8	SRP14	(Intercept)	10.5337	9.96321	11.1043	10.755	36.2511	7.22205e-162	2.50316e-158	307.118
AA_anti_human_ig_g_fc_fragment_specific	acute_cd8	RPL35	(Intercept)	12.6314	11.9448	13.318	12.2429	36.1218	3.63156e-161	1.00696e-157	305.867
AA_anti_human_ig_g_fc_fragment_specific	acute_cd8	RPL11	(Intercept)	14.6973	13.8867	15.5078	13.3031	35.6021	2.43687e-158	5.63079e-155	300.809
AA_anti_human_ig_g_fc_fragment_specific	acute_cd8	RPL29	(Intercept)	14.311	13.514	15.108	12.7885	35.2534	1.95259e-156	3.86724e-153	297.391
AA_anti_human_ig_g_fc_fragment_specific	acute_cd8	RPL19	(Intercept)	14.9357	14.0917	15.7796	13.3583	34.748	1.1477e-153	1.98897e-150	292.403
AA_anti_human_ig_g_fc_fragment_specific	acute_cd8	FAU	(Intercept)	13.7718	12.9932	14.5503	12.9215	34.7307	1.42696e-153	2.19816e-150	292.232
AA_anti_human_ig_g_fc_fragment_specific	acute_cd8	NACA	(Intercept)	13.5042	12.7374	14.271	11.9408	34.578	9.85431e-153	1.3662e-149	290.716
AA_anti_human_ig_g_fc_fragment_specific	acute_cd8	RPL18	(Intercept)	14.3388	13.5124	15.1652	12.6152	34.068	6.34898e-150	8.00203e-147	285.628
AA_anti_human_ig_g_fc_fragment_specific	acute_cd8	RPL18A	(Intercept)	14.5392	13.7	15.3784	13.1427	34.0161	1.22649e-149	1.417e-146	285.109
AA_anti_human_ig_g_fc_fragment_specific	acute_cd8	CALM1	(Intercept)	12.6595	11.9285	13.3904	12.0939	34.0047	1.41813e-149	1.51238e-146	284.995
AA_anti_human_ig_g_fc_fragment_specific	acute_cd8	EEF1D	(Intercept)	13.404	12.6244	14.1836	11.4689	33.7586	3.25064e-148	3.21906e-145	282.523
AA_anti_human_ig_g_fc_fragment_specific	acute_cd8	EDF1	(Intercept)	9.90223	9.32355	10.4809	9.90501	33.5975	2.53069e-147	2.33903e-144	280.9
AA_anti_human_ig_g_fc_fragment_specific	acute_cd8	RPL15	(Intercept)	13.4257	12.6346	14.2168	12.094	33.321	8.63591e-146	7.48301e-143	278.105
AA_anti_human_ig_g_fc_fragment_specific	acute_cd8	RPL32	(Intercept)	14.8682	13.9838	15.7527	13.5966	33.0055	4.88361e-144	3.98273e-141	274.903
AA_anti_human_ig_g_fc_fragment_specific	acute_cd8	TMSB4X	(Intercept)	13.6809	12.8619	14.4999	14.3871	32.7984	6.93476e-143	5.34131e-140	272.793
AA_anti_human_ig_g_fc_fragment_specific	acute_cd8	RPL10	(Intercept)	15.8472	14.894	16.8003	14.102	32.6443	5.00767e-142	3.65401e-139	271.218
AA_anti_human_ig_g_fc_fragment_specific	acute_cd8	RPS13	(Intercept)	14.2538	13.393	15.1147	12.8575	32.509	2.84583e-141	1.97273e-138	269.833
AA_anti_human_ig_g_fc_fragment_specific	acute_cd8	RPL24	(Intercept)	13.4469	12.6345	14.2594	11.9098	32.498	3.28003e-141	2.16544e-138	269.72
AA_anti_human_ig_g_fc_fragment_specific	acute_cd8	RPS24	(Intercept)	13.3332	12.525	14.1415	12.9057	32.3892	1.32698e-140	8.36237e-138	268.605
AA_anti_human_ig_g_fc_fragment_specific	acute_cd8	RPL41	(Intercept)	14.9389	14.032	15.8458	14.6498	32.3411	2.46474e-140	1.4857e-137	268.11
AA_anti_human_ig_g_fc_fragment_specific	acute_cd8	RPL12	(Intercept)	13.197	12.3928	14.0013	12.8732	32.2178	1.20442e-139	6.95756e-137	266.843
AA_anti_human_ig_g_fc_fragment_specific	acute_cd8	RPL14	(Intercept)	13.827	12.9824	14.6716	12.7728	32.1426	3.17018e-139	1.75806e-136	266.069
AA_anti_human_ig_g_fc_fragment_specific	acute_cd8	EIF3K	(Intercept)	11.3173	10.6255	12.0091	10.2443	32.1204	4.21814e-139	2.24924e-136	265.841
AA_anti_human_ig_g_fc_fragment_specific	acute_cd8	RPL6	(Intercept)	14.1471	13.2777	15.0166	12.5314	31.9487	3.85566e-138	1.97981e-135	264.07
AA_anti_human_ig_g_fc_fragment_specific	acute_cd8	RPS7	(Intercept)	13.8126	12.9553	14.6698	12.8301	31.6367	2.1611e-136	1.07005e-133	260.841
AA_anti_human_ig_g_fc_fragment_specific	acute_cd8	TMSB10	(Intercept)	13.0528	12.2403	13.8652	14.0511	31.5442	7.14334e-136	3.41501e-133	259.881
AA_anti_human_ig_g_fc_fragment_specific	acute_cd8	BTF3	(Intercept)	12.5975	11.8106	13.3843	11.2072	31.4342	2.96069e-135	1.36823e-132	258.739
AA_anti_human_ig_g_fc_fragment_specific	acute_cd8	UBA52	(Intercept)	12.2341	11.4695	12.9986	11.6359	31.4185	3.62952e-135	1.62322e-132	258.575
AA_anti_human_ig_g_fc_fragment_specific	acute_cd8	RPL22	(Intercept)	12.8017	11.9994	13.6041	11.6327	31.3281	1.16857e-134	5.06283e-132	257.634
AA_anti_human_ig_g_fc_fragment_specific	acute_cd8	RPL28	(Intercept)	14.2218	13.3236	15.1199	13.9263	31.0895	2.56589e-133	1.07798e-130	255.147
AA_anti_human_ig_g_fc_fragment_specific	acute_cd8	SERF2	(Intercept)	11.5617	10.8293	12.2941	11.9014	30.9954	8.68815e-133	3.54272e-130	254.164
AA_anti_human_ig_g_fc_fragment_specific	acute_cd8	RPS23	(Intercept)	15.0101	14.0521	15.9681	13.2854	30.7626	1.78111e-131	7.05523e-129	251.726
AA_anti_human_ig_g_fc_fragment_specific	acute_cd8	SSR2	(Intercept)	10.9744	10.2733	11.6755	9.75265	30.7331	2.6112e-131	1.0056e-128	251.416
AA_anti_human_ig_g_fc_fragment_specific	acute_cd8	COX7C	(Intercept)	10.7955	10.0972	11.4939	10.8016	30.3513	3.7255e-129	1.39596e-126	247.403
AA_anti_human_ig_g_fc_fragment_specific	acute_cd8	RPS19	(Intercept)	15.079	14.1023	16.0557	13.503	30.3126	6.16848e-129	2.25052e-126	246.994
AA_anti_human_ig_g_fc_fragment_specific	acute_cd8	RPL8	(Intercept)	13.7313	12.8412	14.6215	12.4909	30.287	8.5997e-129	3.05708e-126	246.725
AA_anti_human_ig_g_fc_fragment_specific	acute_cd8	RPL7A	(Intercept)	14.6071	13.6598	15.5544	12.8177	30.275	1.00535e-128	3.48456e-126	246.598
AA_anti_human_ig_g_fc_fragment_specific	acute_cd8	SSR4	(Intercept)	9.91996	9.27412	10.5658	10.0496	30.1576	4.63513e-128	1.56735e-125	245.359
AA_anti_human_ig_g_fc_fragment_specific	acute_cd8	ATP5MC2	(Intercept)	10.6395	9.9461	11.3329	10.7588	30.1272	6.88543e-128	2.27285e-125	245.038
AA_anti_human_ig_g_fc_fragment_specific	acute_cd8	PFDN5	(Intercept)	12.372	11.5569	13.1871	11.1023	29.8029	4.70696e-126	1.51761e-123	241.605
AA_anti_human_ig_g_fc_fragment_specific	acute_cd8	RACK1	(Intercept)	13.8399	12.9251	14.7547	11.8699	29.7037	1.71666e-125	5.40904e-123	240.552
AA_anti_human_ig_g_fc_fragment_specific	acute_cd8	RPS27A	(Intercept)	15.2592	14.2486	16.2698	13.3976	29.6449	3.69596e-125	1.13868e-122	239.928
AA_anti_human_ig_g_fc_fragment_specific	acute_cd8	RPL35A	(Intercept)	13.6453	12.7383	14.5524	12.6486	29.5373	1.50702e-124	4.54203e-122	238.783
AA_anti_human_ig_g_fc_fragment_specific	acute_cd8	RPS3	(Intercept)	15.5493	14.515	16.5836	13.4455	29.5168	1.96728e-124	5.80305e-122	238.566
AA_anti_human_ig_g_fc_fragment_specific	acute_cd8	RPL31	(Intercept)	11.4951	10.7252	12.2649	10.8126	29.3164	2.69428e-123	7.78197e-121	236.432
AA_anti_human_ig_g_fc_fragment_specific	acute_cd8	SNRPD2	(Intercept)	10.7646	10.0357	11.4935	10.3471	28.9959	1.77927e-121	5.03425e-119	233.008
AA_anti_human_ig_g_fc_fragment_specific	acute_cd8	PTMA	(Intercept)	13.2198	12.3223	14.1173	12.9849	28.9209	4.74493e-121	1.31567e-118	232.206
AA_anti_human_ig_g_fc_fragment_specific	acute_cd8	RPS6	(Intercept)	14.373	13.3968	15.3493	12.5888	28.9065	5.73149e-121	1.55807e-118	232.051
AA_anti_human_ig_g_fc_fragment_specific	acute_cd8	MYL6	(Intercept)	10.9924	10.2437	11.741	11.6816	28.8288	1.58352e-120	4.22191e-118	231.219
AA_anti_human_ig_g_fc_fragment_specific	acute_cd8	H3F3A	(Intercept)	11.8931	11.0824	12.7038	11.2965	28.8039	2.19434e-120	5.74007e-118	230.952
AA_anti_human_ig_g_fc_fragment_specific	acute_cd8	RPS12	(Intercept)	15.2632	14.2218	16.3046	14.0629	28.776	3.16299e-120	8.12069e-118	230.653
AA_anti_human_ig_g_fc_fragment_specific	acute_cd8	RPS8	(Intercept)	14.9367	13.9104	15.963	13.0772	28.5755	4.36279e-119	1.09974e-116	228.502
AA_anti_human_ig_g_fc_fragment_specific	acute_cd8	PPIB	(Intercept)	10.1736	9.46559	10.8816	10.7703	28.2122	5.10206e-117	1.26312e-114	224.591
AA_anti_human_ig_g_fc_fragment_specific	acute_cd8	RPS11	(Intercept)	12.0012	11.1607	12.8417	10.5921	28.0345	5.24524e-116	1.27579e-113	222.674
AA_anti_human_ig_g_fc_fragment_specific	acute_cd8	RPS25	(Intercept)	14.2962	13.2931	15.2992	12.6537	27.9833	1.02736e-115	2.45574e-113	222.12
AA_anti_human_ig_g_fc_fragment_specific	acute_cd8	RPL27	(Intercept)	12.4826	11.6042	13.361	11.3873	27.9006	3.0383e-115	7.1395e-113	221.227
AA_anti_human_ig_g_fc_fragment_specific	acute_cd8	RPS4X	(Intercept)	15.315	14.2334	16.3966	12.971	27.8008	1.12614e-114	2.60213e-112	220.148
AA_anti_human_ig_g_fc_fragment_specific	acute_cd8	RPLP2	(Intercept)	14.0739	13.0785	15.0693	12.2939	27.7599	1.92621e-114	4.37786e-112	219.705
AA_anti_human_ig_g_fc_fragment_specific	acute_cd8	CUTA	(Intercept)	9.55484	8.87623	10.2334	9.16678	27.645	8.70944e-114	1.94754e-111	218.46
AA_anti_human_ig_g_fc_fragment_specific	acute_cd8	RPS15A	(Intercept)	14.7751	13.7257	15.8246	13.6096	27.642	9.05651e-114	1.99301e-111	218.428
AA_anti_human_ig_g_fc_fragment_specific	acute_cd8	YWHAB	(Intercept)	10.7389	9.97327	11.5045	10.5489	27.5389	3.50641e-113	7.59576e-111	217.31
AA_anti_human_ig_g_fc_fragment_specific	acute_cd8	B2M	(Intercept)	14.8659	13.8016	15.9302	15.5581	27.4244	1.57649e-112	3.36254e-110	216.068
AA_anti_human_ig_g_fc_fragment_specific	acute_cd8	RPL13	(Intercept)	15.9843	14.8395	17.129	13.6241	27.4142	1.802e-112	3.7853e-110	215.958
AA_anti_human_ig_g_fc_fragment_specific	acute_cd8	RPL30	(Intercept)	14.8169	13.7509	15.8829	13.7349	27.2906	9.14615e-112	1.89257e-109	214.614
AA_anti_human_ig_g_fc_fragment_specific	acute_cd8	GMFG	(Intercept)	10.3215	9.57843	11.0645	10.0452	27.2734	1.14594e-111	2.33636e-109	214.428
AA_anti_human_ig_g_fc_fragment_specific	acute_cd8	UBXN1	(Intercept)	9.98278	9.25965	10.7059	9.15361	27.1048	1.04967e-110	2.10907e-108	212.595
AA_anti_human_ig_g_fc_fragment_specific	acute_cd8	RPS18	(Intercept)	15.2553	14.146	16.3646	13.4406	27.0013	4.09393e-110	8.10833e-108	211.467
AA_anti_human_ig_g_fc_fragment_specific	acute_cd8	RPL9	(Intercept)	14.1197	13.0869	15.1525	12.0503	26.8422	3.30964e-109	6.46265e-107	209.734
AA_anti_human_ig_g_fc_fragment_specific	acute_cd8	RPS9	(Intercept)	13.8548	12.8391	14.8704	12.0921	26.784	7.11264e-109	1.36958e-106	209.099
AA_anti_human_ig_g_fc_fragment_specific	acute_cd8	ARHGDIB	(Intercept)	11.9013	11.0208	12.7818	11.5939	26.539	1.78112e-107	3.38266e-105	206.424
AA_anti_human_ig_g_fc_fragment_specific	acute_cd8	SH3BGRL3	(Intercept)	12.6929	11.7522	13.6337	12.6109	26.4902	3.38373e-107	6.33947e-105	205.891
AA_anti_human_ig_g_fc_fragment_specific	acute_cd8	C19orf53	(Intercept)	8.6737	8.02984	9.31756	9.10833	26.45	5.74444e-107	1.06188e-104	205.451
AA_anti_human_ig_g_fc_fragment_specific	acute_cd8	TPT1	(Intercept)	14.5977	13.5083	15.6871	12.7117	26.3089	3.67107e-106	6.69681e-104	203.907
AA_anti_human_ig_g_fc_fragment_specific	acute_cd8	RHOA	(Intercept)	10.5617	9.77337	11.35	10.7372	26.3052	3.8547e-106	6.94046e-104	203.867
AA_anti_human_ig_g_fc_fragment_specific	acute_cd8	RPL10A	(Intercept)	14.0015	12.9522	15.0507	11.5464	26.1993	1.55161e-105	2.7579e-103	202.707
AA_anti_human_ig_g_fc_fragment_specific	acute_cd8	UXT	(Intercept)	9.84928	9.10242	10.5961	9.02603	25.8927	8.73139e-104	1.5323e-101	199.346
AA_anti_human_ig_g_fc_fragment_specific	acute_cd8	RPL5	(Intercept)	14.1892	13.1103	15.2681	12.0294	25.8218	2.21739e-103	3.84273e-101	198.568
AA_anti_human_ig_g_fc_fragment_specific	acute_cd8	SUMO2	(Intercept)	9.65134	8.91636	10.3863	10.3781	25.7826	3.71389e-103	6.35671e-101	198.138
AA_anti_human_ig_g_fc_fragment_specific	acute_cd8	GPSM3	(Intercept)	10.2042	9.42696	10.9813	9.93707	25.7786	3.91515e-103	6.61947e-101	198.094
AA_anti_human_ig_g_fc_fragment_specific	acute_cd8	RPS14	(Intercept)	15.5035	14.3175	16.6894	13.1292	25.6666	1.7059e-102	2.84948e-100	196.864
AA_anti_human_ig_g_fc_fragment_specific	acute_cd8	ARPC2	(Intercept)	10.8638	10.0325	11.6951	11.1466	25.6586	1.89669e-102	3.13043e-100	196.775
AA_anti_human_ig_g_fc_fragment_specific	acute_cd8	RPL36AL	(Intercept)	11.0841	10.2345	11.9338	11.193	25.6131	3.44957e-102	5.62646e-100	196.275
AA_anti_human_ig_g_fc_fragment_specific	acute_cd8	ARPC3	(Intercept)	9.93383	9.17087	10.6968	10.679	25.5639	6.58565e-102	1.06167e-99	195.735
AA_anti_human_ig_g_fc_fragment_specific	acute_cd8	UQCRB	(Intercept)	10.5283	9.7173	11.3392	10.2234	25.4895	1.74942e-101	2.78781e-99	194.918
AA_anti_human_ig_g_fc_fragment_specific	acute_cd8	COX5B	(Intercept)	9.0143	8.31778	9.71082	10.0374	25.4102	4.96352e-101	7.8198e-99	194.045
AA_anti_human_ig_g_fc_fragment_specific	acute_cd8	RPS5	(Intercept)	14.0788	12.9889	15.1687	12.0495	25.3623	9.31445e-101	1.45096e-98	193.518
AA_anti_human_ig_g_fc_fragment_specific	acute_cd8	EEF1A1	(Intercept)	16.7709	15.4635	18.0783	14.362	25.1867	9.36315e-100	1.44234e-97	191.584
AA_anti_human_ig_g_fc_fragment_specific	acute_cd8	UBB	(Intercept)	10.8403	9.99452	11.6862	10.8896	25.1635	1.26888e-99	1.93316e-97	191.33
AA_anti_human_ig_g_fc_fragment_specific	acute_cd8	ELOB	(Intercept)	9.33716	8.60611	10.0682	10.2304	25.0774	3.93159e-99	5.92474e-97	190.381
AA_anti_human_ig_g_fc_fragment_specific	acute_cd8	SPCS1	(Intercept)	8.78865	8.097	9.48031	9.33282	24.9484	2.13976e-98	3.18985e-96	188.96
AA_anti_human_ig_g_fc_fragment_specific	acute_cd8	OST4	(Intercept)	10.5156	9.68695	11.3442	10.19	24.9166	3.24932e-98	4.79239e-96	188.609
AA_anti_human_ig_g_fc_fragment_specific	acute_cd8	CFL1	(Intercept)	11.9928	11.0453	12.9402	12.3427	24.8516	7.63233e-98	1.11384e-95	187.892
AA_anti_human_ig_g_fc_fragment_specific	acute_cd8	TPM3	(Intercept)	10.8029	9.94868	11.6572	10.5562	24.8294	1.02107e-97	1.47459e-95	187.648
AA_anti_human_ig_g_fc_fragment_specific	acute_cd8	FTL	(Intercept)	12.1664	11.2035	13.1293	12.2985	24.8084	1.34609e-97	1.92393e-95	187.415
AA_anti_human_ig_g_fc_fragment_specific	acute_cd8	CD99	(Intercept)	11.3298	10.4317	12.2278	10.9714	24.77	2.22818e-97	3.15219e-95	186.992
AA_anti_human_ig_g_fc_fragment_specific	acute_cd8	NDUFB11	(Intercept)	9.70572	8.93126	10.4802	9.54778	24.6058	1.92349e-96	2.69366e-94	185.18
AA_anti_human_ig_g_fc_fragment_specific	acute_cd8	RPL36	(Intercept)	12.5544	11.5471	13.5616	12.6912	24.4721	1.11178e-95	1.54137e-93	183.704
AA_anti_human_ig_g_fc_fragment_specific	acute_cd8	UBE2D3	(Intercept)	9.55176	8.78469	10.3188	9.72222	24.449	1.50376e-95	2.06417e-93	183.449
AA_anti_human_ig_g_fc_fragment_specific	acute_cd8	NDUFA4	(Intercept)	9.64726	8.87229	10.4222	10.1137	24.4414	1.661e-95	2.25766e-93	183.366
AA_anti_human_ig_g_fc_fragment_specific	acute_cd8	ATP5MG	(Intercept)	10.723	9.86147	11.5845	10.825	24.4378	1.74243e-95	2.34535e-93	183.325
AA_anti_human_ig_g_fc_fragment_specific	acute_cd8	RPL34	(Intercept)	14.8281	13.63	16.0261	13.3369	24.3012	1.04554e-94	1.39379e-92	181.816
AA_anti_human_ig_g_fc_fragment_specific	acute_cd8	CDC37	(Intercept)	9.01303	8.2845	9.74155	9.09603	24.2904	1.20367e-94	1.5893e-92	181.697
AA_anti_human_ig_g_fc_fragment_specific	acute_cd8	UFC1	(Intercept)	9.30501	8.55072	10.0593	8.94307	24.2209	2.99308e-94	3.91472e-92	180.93
AA_anti_human_ig_g_fc_fragment_specific	acute_cd8	SAP18	(Intercept)	9.52722	8.75183	10.3026	9.5251	24.1243	1.06181e-93	1.37579e-91	179.862
AA_anti_human_ig_g_fc_fragment_specific	acute_cd8	HIGD2A	(Intercept)	9.81596	9.0163	10.6156	9.44048	24.1014	1.43432e-93	1.84124e-91	179.608
AA_anti_human_ig_g_fc_fragment_specific	acute_cd8	FXYD5	(Intercept)	10.8819	9.99309	11.7708	10.6159	24.0378	3.29822e-93	4.1951e-91	178.906
AA_anti_human_ig_g_fc_fragment_specific	acute_cd8	RPL23A	(Intercept)	12.8983	11.8422	13.9543	11.9774	23.9804	6.99625e-93	8.81782e-91	178.271
AA_anti_human_ig_g_fc_fragment_specific	acute_cd8	LAMTOR4	(Intercept)	9.28924	8.52605	10.0524	9.16082	23.8977	2.06693e-92	2.58161e-90	177.356
AA_anti_human_ig_g_fc_fragment_specific	acute_cd8	CCNI	(Intercept)	11.5871	10.6307	12.5434	10.2607	23.7882	8.66882e-92	1.07308e-89	176.145
AA_anti_human_ig_g_fc_fragment_specific	acute_cd8	C9orf16	(Intercept)	9.87378	9.05322	10.6943	9.36199	23.6256	7.27538e-91	8.92618e-89	174.346
AA_anti_human_ig_g_fc_fragment_specific	acute_cd8	HNRNPA1	(Intercept)	11.7697	10.7909	12.7484	11.175	23.6095	8.97372e-91	1.09133e-88	174.169
AA_anti_human_ig_g_fc_fragment_specific	acute_cd8	RPL3	(Intercept)	15.5397	14.2464	16.8331	12.6992	23.5908	1.14687e-90	1.38262e-88	173.961
AA_anti_human_ig_g_fc_fragment_specific	acute_cd8	MORF4L1	(Intercept)	9.16782	8.40411	9.93153	9.35626	23.5695	1.51561e-90	1.81142e-88	173.725
AA_anti_human_ig_g_fc_fragment_specific	acute_cd8	RPS3A	(Intercept)	15.4182	14.125	16.7115	12.9055	23.4082	1.24787e-89	1.47868e-87	171.941
AA_anti_human_ig_g_fc_fragment_specific	acute_cd8	HNRNPDL	(Intercept)	9.63085	8.81936	10.4423	10.3996	23.3019	5.00396e-89	5.87923e-87	170.764
AA_anti_human_ig_g_fc_fragment_specific	acute_cd8	ANAPC16	(Intercept)	9.8321	8.99779	10.6664	9.28289	23.1384	4.22516e-88	4.92249e-86	168.955
AA_anti_human_ig_g_fc_fragment_specific	acute_cd8	PSME1	(Intercept)	9.74073	8.91183	10.5696	10.9057	23.0727	9.9624e-88	1.15099e-85	168.228
AA_anti_human_ig_g_fc_fragment_specific	acute_cd8	EEF1B2	(Intercept)	13.9978	12.7986	15.197	11.2988	22.9178	7.5072e-87	8.60164e-85	166.513
AA_anti_human_ig_g_fc_fragment_specific	acute_cd8	SF3B5	(Intercept)	9.97744	9.1199	10.835	9.03591	22.8442	1.95938e-86	2.22663e-84	165.698
AA_anti_human_ig_g_fc_fragment_specific	acute_cd8	CAPZB	(Intercept)	10.6609	9.74315	11.5787	9.88387	22.8073	3.16584e-86	3.56839e-84	165.291
AA_anti_human_ig_g_fc_fragment_specific	acute_cd8	COX6B1	(Intercept)	9.13193	8.34573	9.91813	10.2181	22.8055	3.24103e-86	3.62368e-84	165.271
AA_anti_human_ig_g_fc_fragment_specific	acute_cd8	EIF3H	(Intercept)	10.1808	9.30317	11.0583	9.23631	22.7773	4.68406e-86	5.19518e-84	164.958
AA_anti_human_ig_g_fc_fragment_specific	acute_cd8	CD37	(Intercept)	10.2635	9.37339	11.1535	10.1714	22.64	2.79521e-85	3.07561e-83	163.439
AA_anti_human_ig_g_fc_fragment_specific	acute_cd8	SEC61B	(Intercept)	9.0015	8.21944	9.78355	9.57025	22.599	4.76662e-85	5.20349e-83	162.985
AA_anti_human_ig_g_fc_fragment_specific	acute_cd8	C11orf58	(Intercept)	8.45289	7.71813	9.18766	9.00672	22.5875	5.53375e-85	5.99375e-83	162.858
AA_anti_human_ig_g_fc_fragment_specific	acute_cd8	MYL12B	(Intercept)	9.6306	8.79137	10.4698	10.7068	22.5312	1.15148e-84	1.23753e-82	162.234
AA_anti_human_ig_g_fc_fragment_specific	acute_cd8	RPL7	(Intercept)	12.2956	11.224	13.3672	10.6141	22.5284	1.19311e-84	1.2724e-82	162.204
AA_anti_human_ig_g_fc_fragment_specific	acute_cd8	RPS28	(Intercept)	13.5432	12.3607	14.7258	13.4562	22.4861	2.06789e-84	2.18849e-82	161.736
AA_anti_human_ig_g_fc_fragment_specific	acute_cd8	RPSA	(Intercept)	14.0699	12.8402	15.2997	12.0119	22.4642	2.74945e-84	2.88776e-82	161.494
AA_anti_human_ig_g_fc_fragment_specific	acute_cd8	ATP5IF1	(Intercept)	8.88621	8.10829	9.66412	9.53342	22.4283	4.38329e-84	4.56916e-82	161.096
AA_anti_human_ig_g_fc_fragment_specific	acute_cd8	RPS16	(Intercept)	13.3419	12.1683	14.5154	11.6828	22.3218	1.74912e-83	1.80969e-81	159.918
AA_anti_human_ig_g_fc_fragment_specific	acute_cd8	RWDD1	(Intercept)	9.23545	8.42235	10.0485	8.79149	22.3011	2.28781e-83	2.34949e-81	159.689
AA_anti_human_ig_g_fc_fragment_specific	acute_cd8	UQCRH	(Intercept)	10.0513	9.1629	10.9397	9.70292	22.2137	7.10957e-83	7.24758e-81	158.723
AA_anti_human_ig_g_fc_fragment_specific	acute_cd8	COMMD6	(Intercept)	11.0775	10.0983	12.0567	10.2374	22.2117	7.29635e-83	7.38369e-81	158.7
AA_anti_human_ig_g_fc_fragment_specific	acute_cd8	ARF1	(Intercept)	10.0272	9.14029	10.9142	9.72031	22.1969	8.83884e-83	8.87983e-81	158.537
AA_anti_human_ig_g_fc_fragment_specific	acute_cd8	CHCHD2	(Intercept)	10.5372	9.60386	11.4706	10.7455	22.1656	1.32676e-82	1.32332e-80	158.191
AA_anti_human_ig_g_fc_fragment_specific	acute_cd8	WDR83OS	(Intercept)	8.39218	7.64578	9.13859	9.32545	22.0756	4.26489e-82	4.22346e-80	157.195
AA_anti_human_ig_g_fc_fragment_specific	acute_cd8	PNISR	(Intercept)	9.9698	9.07855	10.8611	9.15378	21.9631	1.82997e-81	1.79934e-79	155.952
AA_anti_human_ig_g_fc_fragment_specific	acute_cd8	RPL23	(Intercept)	11.2715	10.2631	12.2799	9.8264	21.9461	2.28032e-81	2.22636e-79	155.764
AA_anti_human_ig_g_fc_fragment_specific	acute_cd8	LAPTM5	(Intercept)	11.2422	10.236	12.2484	10.2035	21.9377	2.54323e-81	2.46569e-79	155.671
AA_anti_human_ig_g_fc_fragment_specific	acute_cd8	RPL21	(Intercept)	13.4196	12.2099	14.6293	12.1587	21.7806	1.94187e-80	1.86959e-78	153.935
AA_anti_human_ig_g_fc_fragment_specific	acute_cd8	COX7A2	(Intercept)	9.44542	8.59393	10.2969	10.0277	21.7797	1.96417e-80	1.87801e-78	153.925
AA_anti_human_ig_g_fc_fragment_specific	acute_cd8	SELENOW	(Intercept)	9.59195	8.72555	10.4584	9.35476	21.737	3.41376e-80	3.24167e-78	153.452
AA_anti_human_ig_g_fc_fragment_specific	acute_cd8	ARF5	(Intercept)	8.68199	7.89745	9.46653	9.02621	21.7277	3.84627e-80	3.62753e-78	153.35
AA_anti_human_ig_g_fc_fragment_specific	acute_cd8	TOMM7	(Intercept)	11.3089	10.2781	12.3398	10.5308	21.5402	4.33104e-79	4.05713e-77	151.28
AA_anti_human_ig_g_fc_fragment_specific	acute_cd8	EID1	(Intercept)	10.2131	9.26735	11.1589	9.27799	21.2019	3.38297e-77	3.14775e-75	147.548
AA_anti_human_ig_g_fc_fragment_specific	acute_cd8	HINT1	(Intercept)	11.5345	10.4621	12.607	10.6913	21.1169	1.00909e-76	9.32666e-75	146.611
AA_anti_human_ig_g_fc_fragment_specific	acute_cd8	RPL37	(Intercept)	12.7077	11.5161	13.8992	12.7689	20.9398	9.80969e-76	9.00672e-74	144.661
AA_anti_human_ig_g_fc_fragment_specific	acute_cd8	UBE2D2	(Intercept)	9.59663	8.69552	10.4977	9.32823	20.91	1.4381e-75	1.3117e-73	144.332
AA_anti_human_ig_g_fc_fragment_specific	acute_cd8	YWHAZ	(Intercept)	9.66864	8.75979	10.5775	10.7476	20.8876	1.91764e-75	1.73765e-73	144.085
AA_anti_human_ig_g_fc_fragment_specific	acute_cd8	EIF3M	(Intercept)	8.49283	7.69214	9.29352	8.54467	20.8257	4.23737e-75	3.81473e-73	143.405
AA_anti_human_ig_g_fc_fragment_specific	acute_cd8	SKP1	(Intercept)	9.14433	8.28107	10.0076	9.91072	20.798	6.04433e-75	5.40636e-73	143.1
AA_anti_human_ig_g_fc_fragment_specific	acute_cd8	ST13	(Intercept)	10.2511	9.28321	11.2189	8.62297	20.7953	6.25848e-75	5.56202e-73	143.07
AA_anti_human_ig_g_fc_fragment_specific	acute_cd8	PFN1	(Intercept)	12.9843	11.753	14.2156	13.1409	20.7047	1.99478e-74	1.76151e-72	142.074
AA_anti_human_ig_g_fc_fragment_specific	acute_cd8	PAIP2	(Intercept)	8.7918	7.958	9.62561	8.91829	20.7027	2.04765e-74	1.79675e-72	142.052
AA_anti_human_ig_g_fc_fragment_specific	acute_cd8	DAZAP2	(Intercept)	10.4248	9.43532	11.4143	10.1521	20.6856	2.54895e-74	2.22256e-72	141.863
AA_anti_human_ig_g_fc_fragment_specific	acute_cd8	RPL27A	(Intercept)	12.3849	11.2086	13.5613	10.5266	20.6705	3.0902e-74	2.67766e-72	141.698
AA_anti_human_ig_g_fc_fragment_specific	acute_cd8	ARHGDIA	(Intercept)	9.10076	8.23533	9.96619	9.29762	20.647	4.17621e-74	3.59621e-72	141.439
AA_anti_human_ig_g_fc_fragment_specific	acute_cd8	PSMB1	(Intercept)	8.70596	7.87628	9.53563	9.31699	20.6025	7.3752e-74	6.31171e-72	140.95
AA_anti_human_ig_g_fc_fragment_specific	acute_cd8	RPLP0	(Intercept)	14.1624	12.8122	15.5125	12.3937	20.5953	8.08168e-74	6.87389e-72	140.872
AA_anti_human_ig_g_fc_fragment_specific	acute_cd8	GSTK1	(Intercept)	9.76656	8.83246	10.7007	9.6897	20.5284	1.899e-73	1.60535e-71	140.137
AA_anti_human_ig_g_fc_fragment_specific	acute_cd8	HNRNPK	(Intercept)	9.27158	8.38291	10.1603	9.89134	20.4843	3.3359e-73	2.80296e-71	139.653
AA_anti_human_ig_g_fc_fragment_specific	acute_cd8	ATP6V1G1	(Intercept)	10.8652	9.82289	11.9075	9.8455	20.4667	4.17568e-73	3.48745e-71	139.459
AA_anti_human_ig_g_fc_fragment_specific	acute_cd8	LAMTOR1	(Intercept)	8.53812	7.71437	9.36186	8.60317	20.3507	1.83327e-72	1.52194e-70	138.187
AA_anti_human_ig_g_fc_fragment_specific	acute_cd8	OAZ1	(Intercept)	10.4054	9.39799	11.4128	10.728	20.28	4.51067e-72	3.72238e-70	137.412
AA_anti_human_ig_g_fc_fragment_specific	acute_cd8	UBC	(Intercept)	11.5643	10.4445	12.6841	11.6081	20.2765	4.72095e-72	3.87285e-70	137.372
AA_anti_human_ig_g_fc_fragment_specific	acute_cd8	NDUFB10	(Intercept)	8.8059	7.95098	9.66081	9.04533	20.2237	9.23949e-72	7.53507e-70	136.794
AA_anti_human_ig_g_fc_fragment_specific	acute_cd8	PRR13	(Intercept)	8.74051	7.88849	9.59252	9.79167	20.1418	2.61792e-71	2.1225e-69	135.897
AA_anti_human_ig_g_fc_fragment_specific	acute_cd8	ARL6IP4	(Intercept)	8.88559	8.01813	9.75305	9.302	20.1117	3.83753e-71	3.09323e-69	135.568
AA_anti_human_ig_g_fc_fragment_specific	acute_cd8	RHOG	(Intercept)	8.51698	7.68429	9.34966	8.99394	20.0825	5.56658e-71	4.46099e-69	135.247
AA_anti_human_ig_g_fc_fragment_specific	acute_cd8	ERGIC3	(Intercept)	8.18659	7.38444	8.98873	7.86173	20.0383	9.75396e-71	7.77178e-69	134.764
AA_anti_human_ig_g_fc_fragment_specific	acute_cd8	EEF2	(Intercept)	12.4679	11.2435	13.6922	10.6268	19.9941	1.70894e-70	1.35387e-68	134.28
AA_anti_human_ig_g_fc_fragment_specific	acute_cd8	EIF3D	(Intercept)	9.22527	8.31659	10.134	8.47666	19.9331	3.70198e-70	2.91615e-68	133.614
AA_anti_human_ig_g_fc_fragment_specific	acute_cd8	RPN2	(Intercept)	8.55599	7.71082	9.40117	8.7244	19.8762	7.61751e-70	5.96662e-68	132.991
AA_anti_human_ig_g_fc_fragment_specific	acute_cd8	EIF3F	(Intercept)	11.6914	10.5307	12.8521	9.65425	19.7765	2.6905e-69	2.09556e-67	131.902
AA_anti_human_ig_g_fc_fragment_specific	acute_cd8	GUK1	(Intercept)	10.1762	9.16465	11.1877	10.0622	19.7526	3.64313e-69	2.8217e-67	131.641
AA_anti_human_ig_g_fc_fragment_specific	acute_cd8	LSP1	(Intercept)	10.6523	9.5931	11.7114	10.5958	19.7465	3.93466e-69	3.03057e-67	131.574
AA_anti_human_ig_g_fc_fragment_specific	acute_cd8	ATP6V1F	(Intercept)	8.15182	7.34113	8.9625	8.73903	19.743	4.11069e-69	3.14866e-67	131.537
AA_anti_human_ig_g_fc_fragment_specific	acute_cd8	SLC25A6	(Intercept)	11.5362	10.3877	12.6847	10.0163	19.7221	5.35183e-69	4.0768e-67	131.309
AA_anti_human_ig_g_fc_fragment_specific	acute_cd8	AES	(Intercept)	10.4791	9.43354	11.5246	9.72311	19.6785	9.2904e-69	7.03837e-67	130.833
AA_anti_human_ig_g_fc_fragment_specific	acute_cd8	ZC3H15	(Intercept)	8.66972	7.80434	9.5351	8.53279	19.6702	1.03118e-68	7.76971e-67	130.743
AA_anti_human_ig_g_fc_fragment_specific	acute_cd8	GABARAP	(Intercept)	9.2231	8.30147	10.1447	9.84989	19.6485	1.35619e-68	1.01634e-66	130.506
AA_anti_human_ig_g_fc_fragment_specific	acute_cd8	SF3B2	(Intercept)	8.46733	7.61938	9.31528	9.25237	19.606	2.32165e-68	1.7305e-66	130.042
AA_anti_human_ig_g_fc_fragment_specific	acute_cd8	MRPS21	(Intercept)	8.11228	7.29939	8.92518	8.7024	19.5938	2.70531e-68	2.00569e-66	129.91
AA_anti_human_ig_g_fc_fragment_specific	acute_cd8	ARRB2	(Intercept)	9.34717	8.40969	10.2846	8.71872	19.5763	3.37461e-68	2.4886e-66	129.719
AA_anti_human_ig_g_fc_fragment_specific	acute_cd8	EVL	(Intercept)	10.1079	9.09394	11.1219	10.1833	19.5727	3.53352e-68	2.59199e-66	129.679
AA_anti_human_ig_g_fc_fragment_specific	acute_cd8	SF3B6	(Intercept)	8.28707	7.4556	9.11854	8.77732	19.5689	3.7073e-68	2.70516e-66	129.637
AA_anti_human_ig_g_fc_fragment_specific	acute_cd8	SELENOF	(Intercept)	8.34476	7.50566	9.18386	8.47462	19.5259	6.37556e-68	4.62779e-66	129.169
AA_anti_human_ig_g_fc_fragment_specific	acute_cd8	C9orf78	(Intercept)	10.3577	9.31599	11.3994	8.71293	19.5221	6.68281e-68	4.82554e-66	129.128
AA_anti_human_ig_g_fc_fragment_specific	acute_cd8	CIB1	(Intercept)	8.92734	8.02903	9.82565	9.22448	19.5122	7.57813e-68	5.44369e-66	129.02
AA_anti_human_ig_g_fc_fragment_specific	acute_cd8	LSM14A	(Intercept)	7.72009	6.94177	8.4984	8.16772	19.4751	1.20897e-67	8.63974e-66	128.616
AA_anti_human_ig_g_fc_fragment_specific	acute_cd8	TOMM20	(Intercept)	10.453	9.39793	11.5081	8.68215	19.452	1.61678e-67	1.14949e-65	128.365
AA_anti_human_ig_g_fc_fragment_specific	acute_cd8	ERP29	(Intercept)	9.19108	8.25861	10.1235	9.43303	19.3528	5.63428e-67	3.98539e-65	127.286
AA_anti_human_ig_g_fc_fragment_specific	acute_cd8	ACTB	(Intercept)	13.6245	12.2406	15.0083	14.61	19.3307	7.44074e-67	5.23647e-65	127.045
AA_anti_human_ig_g_fc_fragment_specific	acute_cd8	COX6C	(Intercept)	9.52966	8.56061	10.4987	10.3796	19.3084	9.85003e-67	6.89701e-65	126.802
AA_anti_human_ig_g_fc_fragment_specific	acute_cd8	AP2M1	(Intercept)	8.47068	7.60761	9.33375	8.53402	19.27	1.59491e-66	1.11115e-64	126.386
AA_anti_human_ig_g_fc_fragment_specific	acute_cd8	SON	(Intercept)	10.1487	9.10979	11.1877	9.98321	19.179	4.99576e-66	3.46306e-64	125.398
AA_anti_human_ig_g_fc_fragment_specific	acute_cd8	RNF7	(Intercept)	8.76188	7.86453	9.65923	8.56682	19.1711	5.5179e-66	3.80598e-64	125.312
AA_anti_human_ig_g_fc_fragment_specific	acute_cd8	NPM1	(Intercept)	11.5358	10.3531	12.7184	10.8676	19.1515	7.04957e-66	4.83838e-64	125.1
AA_anti_human_ig_g_fc_fragment_specific	acute_cd8	XRCC6	(Intercept)	8.69324	7.80111	9.58538	8.99185	19.1322	8.9878e-66	6.13827e-64	124.889
AA_anti_human_ig_g_fc_fragment_specific	acute_cd8	SUMO1	(Intercept)	8.46465	7.59352	9.33578	8.74216	19.0782	1.76768e-65	1.20133e-63	124.304
AA_anti_human_ig_g_fc_fragment_specific	acute_cd8	U2SURP	(Intercept)	7.80412	6.99974	8.60849	8.37464	19.0491	2.54273e-65	1.71963e-63	123.989
AA_anti_human_ig_g_fc_fragment_specific	acute_cd8	COX7A2L	(Intercept)	8.58911	7.70243	9.4758	8.58164	19.0191	3.70042e-65	2.49042e-63	123.664
AA_anti_human_ig_g_fc_fragment_specific	acute_cd8	PRDX6	(Intercept)	8.72714	7.82544	9.62884	8.61	19.003	4.52773e-65	3.03249e-63	123.489
AA_anti_human_ig_g_fc_fragment_specific	acute_cd8	NEDD8	(Intercept)	8.93536	8.01171	9.85902	8.95088	18.9938	5.07927e-65	3.38553e-63	123.39
AA_anti_human_ig_g_fc_fragment_specific	acute_cd8	ATP5F1E	(Intercept)	10.3022	9.2344	11.37	11.7281	18.9431	9.57039e-65	6.34851e-63	122.841
AA_anti_human_ig_g_fc_fragment_specific	acute_cd8	APRT	(Intercept)	9.56155	8.56689	10.5562	9.53284	18.8739	2.27033e-64	1.49885e-62	122.092
AA_anti_human_ig_g_fc_fragment_specific	acute_cd8	SEPT7	(Intercept)	8.66311	7.76187	9.56436	9.79869	18.8731	2.29528e-64	1.50814e-62	122.083
AA_anti_human_ig_g_fc_fragment_specific	acute_cd8	HCLS1	(Intercept)	9.17408	8.21786	10.1303	9.63373	18.8371	3.59525e-64	2.35116e-62	121.694
AA_anti_human_ig_g_fc_fragment_specific	acute_cd8	RBM8A	(Intercept)	8.88548	7.95893	9.81203	9.08958	18.8287	3.98912e-64	2.59649e-62	121.604
AA_anti_human_ig_g_fc_fragment_specific	acute_cd8	RPL39	(Intercept)	13.5211	12.1103	14.9319	13.5025	18.8178	4.57362e-64	2.96302e-62	121.485
AA_anti_human_ig_g_fc_fragment_specific	acute_cd8	GYPC	(Intercept)	11.0043	9.85574	12.1529	9.34896	18.811	4.97507e-64	3.20811e-62	121.412
AA_anti_human_ig_g_fc_fragment_specific	acute_cd8	PPIA	(Intercept)	11.6025	10.3912	12.8138	11.8514	18.8068	5.2434e-64	3.36549e-62	121.367
AA_anti_human_ig_g_fc_fragment_specific	acute_cd8	PABPC1	(Intercept)	12.1538	10.8848	13.4229	10.6375	18.8039	5.43785e-64	3.47421e-62	121.335
AA_anti_human_ig_g_fc_fragment_specific	acute_cd8	COX14	(Intercept)	8.07794	7.23357	8.92231	8.35451	18.7837	6.99548e-64	4.44887e-62	121.117
AA_anti_human_ig_g_fc_fragment_specific	acute_cd8	ICAM3	(Intercept)	9.96485	8.92321	11.0065	9.09089	18.783	7.05578e-64	4.46673e-62	121.11
AA_anti_human_ig_g_fc_fragment_specific	acute_cd8	DCTN3	(Intercept)	8.16201	7.30858	9.01544	8.52373	18.7776	7.54821e-64	4.75675e-62	121.051
AA_anti_human_ig_g_fc_fragment_specific	acute_cd8	OTUB1	(Intercept)	7.61723	6.82043	8.41404	8.62137	18.7697	8.33148e-64	5.22659e-62	120.965
AA_anti_human_ig_g_fc_fragment_specific	acute_cd8	PARK7	(Intercept)	9.87492	8.84183	10.908	9.50091	18.7675	8.55753e-64	5.34422e-62	120.942
AA_anti_human_ig_g_fc_fragment_specific	acute_cd8	C12orf57	(Intercept)	12.1537	10.8799	13.4275	9.84858	18.7335	1.3074e-63	8.12815e-62	120.575
AA_anti_human_ig_g_fc_fragment_specific	acute_cd8	ATRAID	(Intercept)	8.59695	7.69537	9.49854	8.14128	18.7218	1.51127e-63	9.35369e-62	120.449
AA_anti_human_ig_g_fc_fragment_specific	acute_cd8	SH3BGRL	(Intercept)	8.89378	7.95883	9.82872	8.85737	18.6771	2.63527e-63	1.62379e-61	119.967
AA_anti_human_ig_g_fc_fragment_specific	acute_cd8	SRSF11	(Intercept)	8.47052	7.57966	9.36137	8.78078	18.6687	2.9261e-63	1.79502e-61	119.876
AA_anti_human_ig_g_fc_fragment_specific	acute_cd8	SNU13	(Intercept)	7.80211	6.98034	8.62389	9.001	18.6411	4.12782e-63	2.52106e-61	119.578
AA_anti_human_ig_g_fc_fragment_specific	acute_cd8	RPS19BP1	(Intercept)	8.0686	7.21854	8.91867	8.31873	18.6362	4.38572e-63	2.66682e-61	119.525
AA_anti_human_ig_g_fc_fragment_specific	acute_cd8	ARGLU1	(Intercept)	9.19711	8.22535	10.1689	8.97761	18.5824	8.55396e-63	5.1787e-61	118.945
AA_anti_human_ig_g_fc_fragment_specific	acute_cd8	PAXX	(Intercept)	9.61678	8.59953	10.634	9.44626	18.5614	1.10952e-62	6.68798e-61	118.72
AA_anti_human_ig_g_fc_fragment_specific	acute_cd8	NDUFB9	(Intercept)	9.57534	8.56152	10.5892	9.38784	18.5441	1.37655e-62	8.26169e-61	118.532
AA_anti_human_ig_g_fc_fragment_specific	acute_cd8	HLA-E	(Intercept)	12.6081	11.2711	13.945	12.0028	18.5158	1.95572e-62	1.16871e-60	118.228
AA_anti_human_ig_g_fc_fragment_specific	acute_cd8	CNBP	(Intercept)	9.70417	8.6724	10.7359	9.8862	18.4666	3.59545e-62	2.13937e-60	117.699
AA_anti_human_ig_g_fc_fragment_specific	acute_cd8	EIF3G	(Intercept)	9.32463	8.33319	10.3161	9.72755	18.466	3.62322e-62	2.14668e-60	117.692
AA_anti_human_ig_g_fc_fragment_specific	acute_cd8	PCBP2	(Intercept)	10.8566	9.69984	12.0133	10.8314	18.4276	5.83249e-62	3.44092e-60	117.279
AA_anti_human_ig_g_fc_fragment_specific	acute_cd8	RAD23A	(Intercept)	7.58679	6.778	8.39558	8.4296	18.4176	6.59807e-62	3.87608e-60	117.172
AA_anti_human_ig_g_fc_fragment_specific	acute_cd8	PGK1	(Intercept)	10.1784	9.09115	11.2657	9.50966	18.3805	1.04453e-61	6.1103e-60	116.773
AA_anti_human_ig_g_fc_fragment_specific	acute_cd8	TMEM219	(Intercept)	8.45563	7.55208	9.35918	8.1542	18.3741	1.13126e-61	6.58984e-60	116.704
AA_anti_human_ig_g_fc_fragment_specific	acute_cd8	RPL4	(Intercept)	12.8223	11.4503	14.1943	10.7454	18.349	1.54226e-61	8.9464e-60	116.435
AA_anti_human_ig_g_fc_fragment_specific	acute_cd8	S100A6	(Intercept)	10.7091	9.56096	11.8573	11.9	18.3131	2.40267e-61	1.38794e-59	116.049
AA_anti_human_ig_g_fc_fragment_specific	acute_cd8	TSPO	(Intercept)	10.064	8.98493	11.143	9.1178	18.3121	2.43256e-61	1.39938e-59	116.039
AA_anti_human_ig_g_fc_fragment_specific	acute_cd8	RTRAF	(Intercept)	9.14986	8.16873	10.131	8.7212	18.3103	2.48705e-61	1.42481e-59	116.019
AA_anti_human_ig_g_fc_fragment_specific	acute_cd8	WIPF1	(Intercept)	8.6837	7.75217	9.61523	9.02428	18.3029	2.72527e-61	1.55486e-59	115.94
AA_anti_human_ig_g_fc_fragment_specific	acute_cd8	SOD1	(Intercept)	9.51615	8.49283	10.5395	9.63917	18.2584	4.72337e-61	2.68381e-59	115.462
AA_anti_human_ig_g_fc_fragment_specific	acute_cd8	RNPS1	(Intercept)	7.97968	7.12107	8.8383	8.70262	18.2474	5.41331e-61	3.06327e-59	115.344
AA_anti_human_ig_g_fc_fragment_specific	acute_cd8	CAMLG	(Intercept)	9.38719	8.37636	10.398	7.70679	18.2335	6.41995e-61	3.61814e-59	115.195
AA_anti_human_ig_g_fc_fragment_specific	acute_cd8	LSM7	(Intercept)	8.61927	7.69086	9.54768	9.22883	18.2281	6.86932e-61	3.85572e-59	115.137
AA_anti_human_ig_g_fc_fragment_specific	acute_cd8	KRTCAP2	(Intercept)	8.47613	7.56137	9.39089	9.55462	18.193	1.05912e-60	5.92085e-59	114.76
AA_anti_human_ig_g_fc_fragment_specific	acute_cd8	SRSF5	(Intercept)	10.117	9.02255	11.2114	9.89015	18.1497	1.80574e-60	1.00541e-58	114.297
AA_anti_human_ig_g_fc_fragment_specific	acute_cd8	S100A4	(Intercept)	12.7224	11.3439	14.1009	12.6814	18.1204	2.59e-60	1.43631e-58	113.983
AA_anti_human_ig_g_fc_fragment_specific	acute_cd8	PPIG	(Intercept)	8.19167	7.30398	9.07935	8.19209	18.1186	2.64646e-60	1.46177e-58	113.964
AA_anti_human_ig_g_fc_fragment_specific	acute_cd8	FUNDC2	(Intercept)	7.73627	6.89762	8.57492	8.01776	18.1119	2.87629e-60	1.58241e-58	113.892
AA_anti_human_ig_g_fc_fragment_specific	acute_cd8	COX6A1	(Intercept)	8.78528	7.83134	9.73922	10.2411	18.082	4.15376e-60	2.2762e-58	113.572
AA_anti_human_ig_g_fc_fragment_specific	acute_cd8	BCAP31	(Intercept)	8.91877	7.94754	9.88999	9.08149	18.03	7.87237e-60	4.29695e-58	113.016
AA_anti_human_ig_g_fc_fragment_specific	acute_cd8	CCL5	(Intercept)	13.5189	12.0462	14.9915	12.924	18.0241	8.46184e-60	4.60059e-58	112.953
AA_anti_human_ig_g_fc_fragment_specific	acute_cd8	NDUFA1	(Intercept)	8.45858	7.53688	9.38028	9.71456	18.0185	9.0631e-60	4.90824e-58	112.894
AA_anti_human_ig_g_fc_fragment_specific	acute_cd8	STK4	(Intercept)	8.38612	7.47229	9.29995	9.08919	18.018	9.12414e-60	4.92206e-58	112.888
AA_anti_human_ig_g_fc_fragment_specific	acute_cd8	SARAF	(Intercept)	12.146	10.8203	13.4716	10.635	17.9897	1.29115e-59	6.93817e-58	112.586
AA_anti_human_ig_g_fc_fragment_specific	acute_cd8	TBCB	(Intercept)	8.59056	7.6527	9.52842	8.77477	17.9843	1.37976e-59	7.38572e-58	112.528
AA_anti_human_ig_g_fc_fragment_specific	acute_cd8	TMEM59	(Intercept)	8.61157	7.67112	9.55202	9.24625	17.9787	1.4792e-59	7.88756e-58	112.467
AA_anti_human_ig_g_fc_fragment_specific	acute_cd8	GABARAPL2	(Intercept)	9.31301	8.29522	10.3308	8.41152	17.9657	1.73379e-59	9.2097e-58	112.329
AA_anti_human_ig_g_fc_fragment_specific	acute_cd8	RPS21	(Intercept)	12.3912	11.0333	13.749	12.7085	17.917	3.15094e-59	1.66735e-57	111.809
AA_anti_human_ig_g_fc_fragment_specific	acute_cd8	PHB2	(Intercept)	9.48071	8.44113	10.5203	8.66707	17.9058	3.61712e-59	1.90676e-57	111.689
AA_anti_human_ig_g_fc_fragment_specific	acute_cd8	H3F3B	(Intercept)	11.967	10.6523	13.2816	12.3269	17.8722	5.45765e-59	2.86609e-57	111.331
AA_anti_human_ig_g_fc_fragment_specific	acute_cd8	HCST	(Intercept)	10.552	9.39189	11.712	11.6117	17.859	6.41694e-59	3.35715e-57	111.19
AA_anti_human_ig_g_fc_fragment_specific	acute_cd8	EIF1	(Intercept)	14.3805	12.7975	15.9634	12.211	17.8366	8.43786e-59	4.39784e-57	110.952
AA_anti_human_ig_g_fc_fragment_specific	acute_cd8	TUFM	(Intercept)	9.50917	8.46109	10.5572	8.76238	17.814	1.11373e-58	5.78308e-57	110.71
AA_anti_human_ig_g_fc_fragment_specific	acute_cd8	FYB1	(Intercept)	10.3605	9.21801	11.5029	9.60001	17.8052	1.23948e-58	6.412e-57	110.617
AA_anti_human_ig_g_fc_fragment_specific	acute_cd8	PIN1	(Intercept)	8.11956	7.22413	9.01499	8.13485	17.8038	1.26084e-58	6.49824e-57	110.602
AA_anti_human_ig_g_fc_fragment_specific	acute_cd8	TRA2B	(Intercept)	8.93223	7.94706	9.9174	8.77248	17.8017	1.2944e-58	6.64652e-57	110.58
AA_anti_human_ig_g_fc_fragment_specific	acute_cd8	VPS28	(Intercept)	8.01783	7.13232	8.90334	8.6278	17.7776	1.73703e-58	8.88644e-57	110.323
AA_anti_human_ig_g_fc_fragment_specific	acute_cd8	ATP5PD	(Intercept)	8.59182	7.64282	9.54081	8.7998	17.7759	1.77418e-58	9.04312e-57	110.305
AA_anti_human_ig_g_fc_fragment_specific	acute_cd8	GTF2A2	(Intercept)	8.2411	7.32889	9.15331	8.22179	17.7378	2.82544e-58	1.43487e-56	109.9
AA_anti_human_ig_g_fc_fragment_specific	acute_cd8	PSMA7	(Intercept)	9.43662	8.39128	10.482	9.78813	17.7244	3.33006e-58	1.68496e-56	109.757
AA_anti_human_ig_g_fc_fragment_specific	acute_cd8	NDUFS5	(Intercept)	9.60279	8.53877	10.6668	9.3286	17.7199	3.51826e-58	1.77371e-56	109.709
AA_anti_human_ig_g_fc_fragment_specific	acute_cd8	SYF2	(Intercept)	9.28768	8.25855	10.3168	8.51402	17.7192	3.54629e-58	1.78137e-56	109.702
AA_anti_human_ig_g_fc_fragment_specific	acute_cd8	COPS9	(Intercept)	8.83142	7.85115	9.81169	8.61229	17.6887	5.14614e-58	2.57567e-56	109.378
AA_anti_human_ig_g_fc_fragment_specific	acute_cd8	MAGOH	(Intercept)	8.21045	7.29477	9.12613	8.42544	17.605	1.42911e-57	7.12705e-56	108.488
AA_anti_human_ig_g_fc_fragment_specific	acute_cd8	C19orf70	(Intercept)	8.15962	7.24648	9.07276	8.3659	17.5446	2.98068e-57	1.48115e-55	107.847
AA_anti_human_ig_g_fc_fragment_specific	acute_cd8	CDC42	(Intercept)	9.63965	8.56011	10.7192	9.77032	17.5322	3.46629e-57	1.71106e-55	107.716
AA_anti_human_ig_g_fc_fragment_specific	acute_cd8	SMIM26	(Intercept)	8.01598	7.11828	8.91369	8.07346	17.5322	3.46804e-57	1.71106e-55	107.715
AA_anti_human_ig_g_fc_fragment_specific	acute_cd8	S100A10	(Intercept)	11.1712	9.91966	12.4227	10.9529	17.5259	3.74406e-57	1.8407e-55	107.648
AA_anti_human_ig_g_fc_fragment_specific	acute_cd8	VAPA	(Intercept)	8.21849	7.29771	9.13926	8.31009	17.5247	3.79892e-57	1.86107e-55	107.636
AA_anti_human_ig_g_fc_fragment_specific	acute_cd8	MPC2	(Intercept)	8.58754	7.62522	9.54987	7.85036	17.521	3.97264e-57	1.93932e-55	107.597
AA_anti_human_ig_g_fc_fragment_specific	acute_cd8	HNRNPA0	(Intercept)	10.3459	9.18489	11.5068	9.20633	17.4967	5.33702e-57	2.59623e-55	107.339
AA_anti_human_ig_g_fc_fragment_specific	acute_cd8	LSM8	(Intercept)	8.508	7.55297	9.46304	8.18237	17.4912	5.70338e-57	2.76474e-55	107.281
AA_anti_human_ig_g_fc_fragment_specific	acute_cd8	NDUFB4	(Intercept)	7.50938	6.66541	8.35336	8.89703	17.4697	7.40919e-57	3.57913e-55	107.053
AA_anti_human_ig_g_fc_fragment_specific	acute_cd8	DYNLRB1	(Intercept)	8.08609	7.17675	8.99543	8.60154	17.4592	8.41799e-57	4.04755e-55	106.942
AA_anti_human_ig_g_fc_fragment_specific	acute_cd8	TMED10	(Intercept)	8.1416	7.22601	9.05719	8.39031	17.459	8.43727e-57	4.04755e-55	106.94
AA_anti_human_ig_g_fc_fragment_specific	acute_cd8	ZNHIT1	(Intercept)	8.887	7.88714	9.88685	8.11892	17.4514	9.25745e-57	4.4257e-55	106.859
AA_anti_human_ig_g_fc_fragment_specific	acute_cd8	APH1A	(Intercept)	8.3857	7.44188	9.32952	8.23382	17.4446	1.00516e-56	4.78883e-55	106.787
AA_anti_human_ig_g_fc_fragment_specific	acute_cd8	HNRNPC	(Intercept)	9.39542	8.33717	10.4537	9.62893	17.4317	1.1756e-56	5.5817e-55	106.651
AA_anti_human_ig_g_fc_fragment_specific	acute_cd8	EIF5	(Intercept)	9.55017	8.47441	10.6259	8.65655	17.4304	1.19394e-56	5.64942e-55	106.637
AA_anti_human_ig_g_fc_fragment_specific	acute_cd8	PUF60	(Intercept)	8.38202	7.43757	9.32647	8.125	17.4253	1.27039e-56	5.99072e-55	106.583
AA_anti_human_ig_g_fc_fragment_specific	acute_cd8	PRRC2C	(Intercept)	9.09732	8.06884	10.1258	9.27728	17.3671	2.57351e-56	1.20946e-54	105.968
AA_anti_human_ig_g_fc_fragment_specific	acute_cd8	SSB	(Intercept)	8.18517	7.25732	9.11303	8.27146	17.3205	4.52841e-56	2.12101e-54	105.475
AA_anti_human_ig_g_fc_fragment_specific	acute_cd8	GTF3A	(Intercept)	8.61597	7.63868	9.59326	9.08102	17.3098	5.15266e-56	2.40527e-54	105.362
AA_anti_human_ig_g_fc_fragment_specific	acute_cd8	IKZF1	(Intercept)	9.24768	8.19854	10.2968	8.33481	17.3065	5.3642e-56	2.49561e-54	105.327
AA_anti_human_ig_g_fc_fragment_specific	acute_cd8	ACP1	(Intercept)	7.78643	6.90205	8.67082	8.32495	17.2866	6.82423e-56	3.16425e-54	105.117
AA_anti_human_ig_g_fc_fragment_specific	acute_cd8	MDH2	(Intercept)	8.50324	7.53725	9.46924	8.80414	17.283	7.12495e-56	3.29268e-54	105.079
AA_anti_human_ig_g_fc_fragment_specific	acute_cd8	BSG	(Intercept)	9.05533	8.02623	10.0844	9.08006	17.2765	7.71344e-56	3.5528e-54	105.01
AA_anti_human_ig_g_fc_fragment_specific	acute_cd8	NSA2	(Intercept)	7.95034	7.04528	8.8554	8.65635	17.2472	1.09825e-55	5.04177e-54	104.702
AA_anti_human_ig_g_fc_fragment_specific	acute_cd8	TMEM50A	(Intercept)	8.39871	7.44157	9.35585	9.13059	17.2285	1.37744e-55	6.3026e-54	104.504
AA_anti_human_ig_g_fc_fragment_specific	acute_cd8	RAB7A	(Intercept)	7.89087	6.9902	8.79153	8.31799	17.2017	1.90329e-55	8.67999e-54	104.222
AA_anti_human_ig_g_fc_fragment_specific	acute_cd8	HNRNPA2B1	(Intercept)	10.2148	9.04848	11.3811	10.9774	17.1957	2.04775e-55	9.30818e-54	104.158
AA_anti_human_ig_g_fc_fragment_specific	acute_cd8	POLR1D	(Intercept)	9.02595	7.99512	10.0568	8.4249	17.1916	2.15151e-55	9.74789e-54	104.115
AA_anti_human_ig_g_fc_fragment_specific	acute_cd8	PPP1R2	(Intercept)	8.46295	7.49629	9.42962	8.0239	17.1892	2.21412e-55	9.99886e-54	104.09
AA_anti_human_ig_g_fc_fragment_specific	acute_cd8	KIF5B	(Intercept)	8.53308	7.55696	9.5092	8.12886	17.1638	3.00996e-55	1.35487e-53	103.822
AA_anti_human_ig_g_fc_fragment_specific	acute_cd8	PSMB6	(Intercept)	8.18189	7.24472	9.11906	8.90847	17.1415	3.93907e-55	1.76735e-53	103.587
AA_anti_human_ig_g_fc_fragment_specific	acute_cd8	RPL13A	(Intercept)	13.4458	11.9036	14.988	10.5691	17.1179	5.23171e-55	2.33975e-53	103.339
AA_anti_human_ig_g_fc_fragment_specific	acute_cd8	OCIAD2	(Intercept)	8.91783	7.89448	9.94118	8.19177	17.1099	5.7623e-55	2.56876e-53	103.255
AA_anti_human_ig_g_fc_fragment_specific	acute_cd8	DGUOK	(Intercept)	7.56505	6.69632	8.43379	8.34421	17.0977	6.6753e-55	2.96623e-53	103.126
AA_anti_human_ig_g_fc_fragment_specific	acute_cd8	HNRNPA3	(Intercept)	8.97877	7.94566	10.0119	9.72484	17.064	1.00165e-54	4.43669e-53	102.772
AA_anti_human_ig_g_fc_fragment_specific	acute_cd8	PEBP1	(Intercept)	9.28962	8.21964	10.3596	8.77568	17.0465	1.23685e-54	5.46105e-53	102.588
AA_anti_human_ig_g_fc_fragment_specific	acute_cd8	UBE2L3	(Intercept)	8.12553	7.18887	9.06219	8.59835	17.0326	1.46117e-54	6.43099e-53	102.442
AA_anti_human_ig_g_fc_fragment_specific	acute_cd8	ATP6AP2	(Intercept)	8.22363	7.27478	9.17248	8.24914	17.0168	1.76665e-54	7.75089e-53	102.276
AA_anti_human_ig_g_fc_fragment_specific	acute_cd8	NKG7	(Intercept)	12.7567	11.2823	14.231	13.6593	16.988	2.49913e-54	1.09299e-52	101.973
AA_anti_human_ig_g_fc_fragment_specific	acute_cd8	RPS27	(Intercept)	13.2056	11.679	14.7323	14.0391	16.9839	2.62599e-54	1.14487e-52	101.93
AA_anti_human_ig_g_fc_fragment_specific	acute_cd8	RAB11B	(Intercept)	8.05994	7.1279	8.99198	8.14678	16.9788	2.79022e-54	1.21265e-52	101.877
AA_anti_human_ig_g_fc_fragment_specific	acute_cd8	TMA7	(Intercept)	10.3525	9.15459	11.5503	11.0528	16.9685	3.15633e-54	1.36748e-52	101.769
AA_anti_human_ig_g_fc_fragment_specific	acute_cd8	UQCR11	(Intercept)	9.07423	8.02018	10.1283	10.0847	16.9028	6.94851e-54	3.00107e-52	101.08
AA_anti_human_ig_g_fc_fragment_specific	acute_cd8	PDAP1	(Intercept)	7.37967	6.521	8.23835	8.0061	16.8741	9.80433e-54	4.22134e-52	100.779
AA_anti_human_ig_g_fc_fragment_specific	acute_cd8	GHITM	(Intercept)	8.47216	7.48626	9.45806	8.66862	16.8722	1.00238e-53	4.3025e-52	100.76
AA_anti_human_ig_g_fc_fragment_specific	acute_cd8	UBL5	(Intercept)	8.73813	7.72103	9.75523	9.99396	16.8681	1.05288e-53	4.50531e-52	100.717
AA_anti_human_ig_g_fc_fragment_specific	acute_cd8	MBNL1	(Intercept)	9.0565	8.00055	10.1124	9.20838	16.8395	1.48337e-53	6.32782e-52	100.417
AA_anti_human_ig_g_fc_fragment_specific	acute_cd8	UBE2I	(Intercept)	7.83919	6.92516	8.75322	8.79587	16.8392	1.48794e-53	6.32786e-52	100.415
AA_anti_human_ig_g_fc_fragment_specific	acute_cd8	PPP1CA	(Intercept)	9.92577	8.76701	11.0845	10.0559	16.8183	1.91134e-53	8.10363e-52	100.196
AA_anti_human_ig_g_fc_fragment_specific	acute_cd8	DBI	(Intercept)	8.78529	7.75852	9.81206	9.83566	16.7994	2.3965e-53	1.01296e-51	99.9979
AA_anti_human_ig_g_fc_fragment_specific	acute_cd8	PSMC5	(Intercept)	8.29233	7.32306	9.2616	8.53676	16.7974	2.45386e-53	1.03405e-51	99.9772
AA_anti_human_ig_g_fc_fragment_specific	acute_cd8	GOLGA7	(Intercept)	8.29935	7.32923	9.26948	7.76603	16.7968	2.47222e-53	1.03863e-51	99.9707
AA_anti_human_ig_g_fc_fragment_specific	acute_cd8	CD44	(Intercept)	10.5127	9.28349	11.7419	8.68513	16.7921	2.61587e-53	1.09566e-51	99.9213
AA_anti_human_ig_g_fc_fragment_specific	acute_cd8	TCEA1	(Intercept)	7.38546	6.51983	8.25108	8.7923	16.7517	4.23915e-53	1.77023e-51	99.4993
AA_anti_human_ig_g_fc_fragment_specific	acute_cd8	HNRNPM	(Intercept)	8.62241	7.6101	9.63472	8.73726	16.7234	5.94172e-53	2.47375e-51	99.204
AA_anti_human_ig_g_fc_fragment_specific	acute_cd8	TMEM230	(Intercept)	8.46611	7.47193	9.4603	8.14924	16.7197	6.21115e-53	2.57818e-51	99.1652
AA_anti_human_ig_g_fc_fragment_specific	acute_cd8	ARHGEF1	(Intercept)	8.53644	7.53276	9.54013	8.85549	16.699	7.95713e-53	3.29306e-51	98.9486
AA_anti_human_ig_g_fc_fragment_specific	acute_cd8	FIS1	(Intercept)	7.85017	6.92669	8.77364	8.64825	16.6903	8.81985e-53	3.63924e-51	98.8586
AA_anti_human_ig_g_fc_fragment_specific	acute_cd8	AIP	(Intercept)	7.36432	6.49799	8.23066	8.0827	16.69	8.85208e-53	3.6417e-51	98.8554
AA_anti_human_ig_g_fc_fragment_specific	acute_cd8	MT-CO2	(Intercept)	14.3573	12.6659	16.0486	13.7072	16.6669	1.16696e-52	4.78662e-51	98.6137
AA_anti_human_ig_g_fc_fragment_specific	acute_cd8	EIF3E	(Intercept)	9.84014	8.67443	11.0058	9.17988	16.5738	3.53556e-52	1.44593e-50	97.6441
AA_anti_human_ig_g_fc_fragment_specific	acute_cd8	SCAND1	(Intercept)	9.09187	8.01478	10.169	9.16472	16.5733	3.55443e-52	1.44937e-50	97.6394
AA_anti_human_ig_g_fc_fragment_specific	acute_cd8	DAD1	(Intercept)	8.5581	7.54416	9.57204	9.14035	16.572	3.61252e-52	1.46874e-50	97.6252
AA_anti_human_ig_g_fc_fragment_specific	acute_cd8	VCP	(Intercept)	8.25147	7.27322	9.22972	8.62255	16.5613	4.10307e-52	1.6633e-50	97.5138
AA_anti_human_ig_g_fc_fragment_specific	acute_cd8	MED10	(Intercept)	9.07642	7.99876	10.1541	8.68897	16.5366	5.50223e-52	2.22399e-50	97.2571
AA_anti_human_ig_g_fc_fragment_specific	acute_cd8	LIMD2	(Intercept)	9.06326	7.98451	10.142	10.2364	16.4958	8.93174e-52	3.5997e-50	96.8331
AA_anti_human_ig_g_fc_fragment_specific	acute_cd8	SRRM1	(Intercept)	8.79659	7.74838	9.84479	9.34106	16.477	1.11643e-51	4.48642e-50	96.6378
AA_anti_human_ig_g_fc_fragment_specific	acute_cd8	JTB	(Intercept)	8.96249	7.89293	10.0321	8.95854	16.4526	1.49047e-51	5.97222e-50	96.3849
AA_anti_human_ig_g_fc_fragment_specific	acute_cd8	HNRNPU	(Intercept)	8.9629	7.89302	10.0328	9.31638	16.4485	1.56624e-51	6.25776e-50	96.3415
AA_anti_human_ig_g_fc_fragment_specific	acute_cd8	MED4	(Intercept)	7.93427	6.98536	8.88318	7.34706	16.417	2.27373e-51	9.05834e-50	96.0152
AA_anti_human_ig_g_fc_fragment_specific	acute_cd8	SS18L2	(Intercept)	8.26721	7.27831	9.25611	7.93554	16.4141	2.35433e-51	9.35256e-50	95.9847
AA_anti_human_ig_g_fc_fragment_specific	acute_cd8	EMC7	(Intercept)	7.63817	6.72447	8.55187	7.88555	16.4133	2.37449e-51	9.4057e-50	95.9772
AA_anti_human_ig_g_fc_fragment_specific	acute_cd8	C4orf3	(Intercept)	8.08101	7.11398	9.04803	9.02295	16.4074	2.54867e-51	1.00669e-49	95.9153
AA_anti_human_ig_g_fc_fragment_specific	acute_cd8	GPX4	(Intercept)	9.24894	8.14051	10.3574	8.9157	16.383	3.4005e-51	1.33933e-49	95.6628
AA_anti_human_ig_g_fc_fragment_specific	acute_cd8	SEPT6	(Intercept)	8.53428	7.51105	9.55752	8.85993	16.3758	3.70281e-51	1.45427e-49	95.5882
AA_anti_human_ig_g_fc_fragment_specific	acute_cd8	SNRPA	(Intercept)	8.4098	7.40061	9.41899	8.38495	16.3615	4.38731e-51	1.71824e-49	95.4397
AA_anti_human_ig_g_fc_fragment_specific	acute_cd8	RPL37A	(Intercept)	11.353	9.98968	12.7164	11.5711	16.3499	5.02862e-51	1.96385e-49	95.3202
AA_anti_human_ig_g_fc_fragment_specific	acute_cd8	ISCU	(Intercept)	9.20795	8.10182	10.3141	8.62101	16.3443	5.37542e-51	2.09339e-49	95.2618
AA_anti_human_ig_g_fc_fragment_specific	acute_cd8	NDUFA5	(Intercept)	7.48514	6.58483	8.38545	7.802	16.3237	6.85683e-51	2.66283e-49	95.0487
AA_anti_human_ig_g_fc_fragment_specific	acute_cd8	MYL12A	(Intercept)	10.5709	9.29767	11.844	11.976	16.3016	8.90819e-51	3.44981e-49	94.8194
AA_anti_human_ig_g_fc_fragment_specific	acute_cd8	EMC6	(Intercept)	7.97139	7.01025	8.93253	7.68453	16.2839	1.09776e-50	4.23939e-49	94.6365
AA_anti_human_ig_g_fc_fragment_specific	acute_cd8	MIF	(Intercept)	9.73436	8.55675	10.912	10.6075	16.23	2.07327e-50	7.98438e-49	94.0795
AA_anti_human_ig_g_fc_fragment_specific	acute_cd8	AP3S1	(Intercept)	8.08367	7.1053	9.06203	7.56698	16.2225	2.26404e-50	8.69491e-49	94.0024
AA_anti_human_ig_g_fc_fragment_specific	acute_cd8	SMAP1	(Intercept)	8.98593	7.89669	10.0752	7.67513	16.1975	3.03809e-50	1.16354e-48	93.7447
AA_anti_human_ig_g_fc_fragment_specific	acute_cd8	HLA-A	(Intercept)	12.3767	10.8758	13.8776	12.9471	16.1908	3.29065e-50	1.25679e-48	93.6748
AA_anti_human_ig_g_fc_fragment_specific	acute_cd8	BRK1	(Intercept)	8.76003	7.6962	9.82386	9.13609	16.1676	4.32374e-50	1.64682e-48	93.4355
AA_anti_human_ig_g_fc_fragment_specific	acute_cd8	SEC11A	(Intercept)	8.10389	7.11839	9.08938	8.57788	16.1455	5.60676e-50	2.12965e-48	93.2078
AA_anti_human_ig_g_fc_fragment_specific	acute_cd8	DPP7	(Intercept)	9.45994	8.30676	10.6131	8.32555	16.1065	8.86246e-50	3.35708e-48	92.8065
AA_anti_human_ig_g_fc_fragment_specific	acute_cd8	VDAC2	(Intercept)	8.34714	7.32624	9.36804	8.2995	16.0534	1.6539e-49	6.24787e-48	92.2597
AA_anti_human_ig_g_fc_fragment_specific	acute_cd8	TOMM22	(Intercept)	8.42344	7.39231	9.45457	8.31897	16.0393	1.9499e-49	7.34604e-48	92.1153
AA_anti_human_ig_g_fc_fragment_specific	acute_cd8	EIF4B	(Intercept)	10.5452	9.25384	11.8365	8.59568	16.0333	2.09245e-49	7.8617e-48	92.0535
AA_anti_human_ig_g_fc_fragment_specific	acute_cd8	PCNP	(Intercept)	8.16165	7.16214	9.16115	8.01551	16.0326	2.11025e-49	7.90716e-48	92.046
AA_anti_human_ig_g_fc_fragment_specific	acute_cd8	LAT	(Intercept)	9.83647	8.63007	11.0429	8.99344	16.0089	2.78661e-49	1.04133e-47	91.8023
AA_anti_human_ig_g_fc_fragment_specific	acute_cd8	CALM2	(Intercept)	8.46547	7.42625	9.50469	9.92406	15.9939	3.32106e-49	1.23772e-47	91.6485
AA_anti_human_ig_g_fc_fragment_specific	acute_cd8	MAX	(Intercept)	8.10899	7.11295	9.10503	7.53523	15.9846	3.70202e-49	1.376e-47	91.5532
AA_anti_human_ig_g_fc_fragment_specific	acute_cd8	HSP90B1	(Intercept)	8.58207	7.52781	9.63634	9.78253	15.9829	3.77837e-49	1.40062e-47	91.5353
AA_anti_human_ig_g_fc_fragment_specific	acute_cd8	FAM96B	(Intercept)	7.13559	6.25887	8.0123	8.56169	15.9802	3.90061e-49	1.44208e-47	91.5074
AA_anti_human_ig_g_fc_fragment_specific	acute_cd8	TMBIM6	(Intercept)	8.85321	7.76373	9.94269	9.85604	15.9548	5.24768e-49	1.93494e-47	91.2473
AA_anti_human_ig_g_fc_fragment_specific	acute_cd8	ATP5PF	(Intercept)	8.83616	7.74699	9.92533	9.1481	15.9286	7.12726e-49	2.62102e-47	90.9788
AA_anti_human_ig_g_fc_fragment_specific	acute_cd8	SERBP1	(Intercept)	8.77733	7.69309	9.86157	9.17032	15.8946	1.0609e-48	3.89109e-47	90.6299
AA_anti_human_ig_g_fc_fragment_specific	acute_cd8	SEC11C	(Intercept)	7.7344	6.77896	8.68983	8.00711	15.8941	1.06633e-48	3.90067e-47	90.6254
AA_anti_human_ig_g_fc_fragment_specific	acute_cd8	LRPAP1	(Intercept)	8.33399	7.30331	9.36466	7.89239	15.876	1.31796e-48	4.80847e-47	90.4396
AA_anti_human_ig_g_fc_fragment_specific	acute_cd8	MTDH	(Intercept)	9.44748	8.2789	10.616	8.96217	15.8734	1.35769e-48	4.94042e-47	90.4135
AA_anti_human_ig_g_fc_fragment_specific	acute_cd8	VAMP8	(Intercept)	8.27433	7.2505	9.29815	9.21251	15.8679	1.44892e-48	5.25859e-47	90.3565
AA_anti_human_ig_g_fc_fragment_specific	acute_cd8	POLR3GL	(Intercept)	7.51739	6.58684	8.44794	8.17848	15.8613	1.5643e-48	5.66254e-47	90.2893
AA_anti_human_ig_g_fc_fragment_specific	acute_cd8	ACAP1	(Intercept)	8.94341	7.83611	10.0507	8.67683	15.858	1.62569e-48	5.86942e-47	90.2555
AA_anti_human_ig_g_fc_fragment_specific	acute_cd8	ARIH2	(Intercept)	9.30221	8.15021	10.4542	8.10624	15.8542	1.6992e-48	6.11889e-47	90.2167
AA_anti_human_ig_g_fc_fragment_specific	acute_cd8	HP1BP3	(Intercept)	8.31752	7.28687	9.34817	8.63591	15.845	1.89128e-48	6.79293e-47	90.1228
AA_anti_human_ig_g_fc_fragment_specific	acute_cd8	EMC4	(Intercept)	7.57154	6.63221	8.51086	7.98945	15.8263	2.35168e-48	8.42472e-47	89.9316
AA_anti_human_ig_g_fc_fragment_specific	acute_cd8	TNFRSF14	(Intercept)	8.50697	7.44969	9.56425	8.22014	15.7978	3.2803e-48	1.17212e-46	89.6396
AA_anti_human_ig_g_fc_fragment_specific	acute_cd8	PRKCSH	(Intercept)	8.61753	7.54594	9.68911	7.27335	15.7895	3.61353e-48	1.28786e-46	89.5547
AA_anti_human_ig_g_fc_fragment_specific	acute_cd8	TCF25	(Intercept)	9.30562	8.14842	10.4628	9.28181	15.7888	3.64058e-48	1.29418e-46	89.5482
AA_anti_human_ig_g_fc_fragment_specific	acute_cd8	STRAP	(Intercept)	8.25169	7.22466	9.27871	8.19767	15.7751	4.27306e-48	1.51513e-46	89.4076
AA_anti_human_ig_g_fc_fragment_specific	acute_cd8	RAC2	(Intercept)	10.9137	9.55521	12.2723	10.9728	15.773	4.37657e-48	1.54788e-46	89.3866
AA_anti_human_ig_g_fc_fragment_specific	acute_cd8	HPS1	(Intercept)	7.69174	6.7326	8.65089	7.77988	15.7453	6.04096e-48	2.13109e-46	89.1038
AA_anti_human_ig_g_fc_fragment_specific	acute_cd8	RALY	(Intercept)	8.26277	7.23224	9.2933	8.98743	15.7426	6.23382e-48	2.19354e-46	89.0762
AA_anti_human_ig_g_fc_fragment_specific	acute_cd8	LITAF	(Intercept)	10.794	9.44625	12.1417	10.4294	15.7251	7.63733e-48	2.68061e-46	88.898
AA_anti_human_ig_g_fc_fragment_specific	acute_cd8	ANAPC11	(Intercept)	7.80096	6.82683	8.77509	8.77573	15.7233	7.80436e-48	2.73231e-46	88.879
AA_anti_human_ig_g_fc_fragment_specific	acute_cd8	NDUFB7	(Intercept)	7.76549	6.79547	8.73551	9.22468	15.718	8.29507e-48	2.8968e-46	88.8255
AA_anti_human_ig_g_fc_fragment_specific	acute_cd8	FAM32A	(Intercept)	7.98819	6.98868	8.98771	7.49472	15.6918	1.12533e-47	3.92001e-46	88.5578
AA_anti_human_ig_g_fc_fragment_specific	acute_cd8	P4HB	(Intercept)	9.50959	8.31966	10.6995	8.88275	15.6909	1.13599e-47	3.94721e-46	88.5495
AA_anti_human_ig_g_fc_fragment_specific	acute_cd8	ENSA	(Intercept)	7.5327	6.58896	8.47644	8.41735	15.6715	1.42379e-47	4.93487e-46	88.3513
AA_anti_human_ig_g_fc_fragment_specific	acute_cd8	TMED2	(Intercept)	8.03419	7.02742	9.04096	8.50578	15.6683	1.47686e-47	5.10604e-46	88.3191
AA_anti_human_ig_g_fc_fragment_specific	acute_cd8	SRRM2	(Intercept)	8.96799	7.83972	10.0963	8.67413	15.6061	3.03759e-47	1.04759e-45	87.686
AA_anti_human_ig_g_fc_fragment_specific	acute_cd8	LMAN1	(Intercept)	8.05438	7.04092	9.06784	7.60958	15.604	3.11167e-47	1.07048e-45	87.6649
AA_anti_human_ig_g_fc_fragment_specific	acute_cd8	SUB1	(Intercept)	9.50633	8.30971	10.7029	10.4562	15.598	3.33575e-47	1.14472e-45	87.6038
AA_anti_human_ig_g_fc_fragment_specific	acute_cd8	GZMA	(Intercept)	10.2615	8.96863	11.5543	11.5466	15.5841	3.91905e-47	1.34157e-45	87.4623
AA_anti_human_ig_g_fc_fragment_specific	acute_cd8	FBXO7	(Intercept)	7.92103	6.92246	8.9196	7.86384	15.5745	4.38023e-47	1.49575e-45	87.3646
AA_anti_human_ig_g_fc_fragment_specific	acute_cd8	COX8A	(Intercept)	9.01182	7.87522	10.1484	10.0974	15.5674	4.75439e-47	1.61953e-45	87.2926
AA_anti_human_ig_g_fc_fragment_specific	acute_cd8	VIM	(Intercept)	11.9042	10.4024	13.4061	11.5049	15.5631	4.99757e-47	1.69819e-45	87.2488
AA_anti_human_ig_g_fc_fragment_specific	acute_cd8	NDUFB2	(Intercept)	8.3419	7.28917	9.39463	9.80791	15.5582	5.28879e-47	1.79276e-45	87.1991
AA_anti_human_ig_g_fc_fragment_specific	acute_cd8	XRN2	(Intercept)	8.00135	6.98986	9.01285	8.00426	15.5314	7.20622e-47	2.43676e-45	86.9274
AA_anti_human_ig_g_fc_fragment_specific	acute_cd8	PNN	(Intercept)	8.93574	7.80601	10.0655	7.88533	15.5298	7.3402e-47	2.47602e-45	86.9112
AA_anti_human_ig_g_fc_fragment_specific	acute_cd8	POLR2G	(Intercept)	7.89099	6.89313	8.88884	8.13413	15.5266	7.62002e-47	2.56417e-45	86.8784
AA_anti_human_ig_g_fc_fragment_specific	acute_cd8	SKAP1	(Intercept)	8.63926	7.5462	9.73232	8.69008	15.5183	8.38634e-47	2.81521e-45	86.7942
AA_anti_human_ig_g_fc_fragment_specific	acute_cd8	ALKBH7	(Intercept)	8.66436	7.56758	9.76114	7.68895	15.5106	9.16368e-47	3.06873e-45	86.7163
AA_anti_human_ig_g_fc_fragment_specific	acute_cd8	BIN2	(Intercept)	9.63802	8.41389	10.8622	9.36394	15.4586	1.66992e-46	5.57874e-45	86.1892
AA_anti_human_ig_g_fc_fragment_specific	acute_cd8	UBE2G2	(Intercept)	7.43325	6.488	8.37849	7.05749	15.4399	2.07183e-46	6.90479e-45	85.9997
AA_anti_human_ig_g_fc_fragment_specific	acute_cd8	DNAJC8	(Intercept)	7.01399	6.12151	7.90647	8.40365	15.4304	2.30999e-46	7.68003e-45	85.9041
AA_anti_human_ig_g_fc_fragment_specific	acute_cd8	EAPP	(Intercept)	7.92262	6.91425	8.93098	8.06343	15.4263	2.42226e-46	8.03402e-45	85.8625
AA_anti_human_ig_g_fc_fragment_specific	acute_cd8	RPS20	(Intercept)	10.6112	9.25841	11.964	9.01163	15.4006	3.25707e-46	1.07771e-44	85.6023
AA_anti_human_ig_g_fc_fragment_specific	acute_cd8	TAGLN2	(Intercept)	10.2038	8.90256	11.5051	10.4036	15.3958	3.44166e-46	1.13607e-44	85.5538
AA_anti_human_ig_g_fc_fragment_specific	acute_cd8	STMP1	(Intercept)	7.47855	6.52472	8.43239	8.03655	15.3942	3.50664e-46	1.15478e-44	85.5374
AA_anti_human_ig_g_fc_fragment_specific	acute_cd8	UQCR10	(Intercept)	8.07758	7.04704	9.10812	9.75312	15.3896	3.69553e-46	1.21409e-44	85.4913
AA_anti_human_ig_g_fc_fragment_specific	acute_cd8	RHOF	(Intercept)	8.40112	7.32694	9.47531	8.37158	15.3556	5.46145e-46	1.79001e-44	85.1481
AA_anti_human_ig_g_fc_fragment_specific	acute_cd8	DDX46	(Intercept)	8.12769	7.08832	9.16706	8.26071	15.3536	5.59373e-46	1.82904e-44	85.127
AA_anti_human_ig_g_fc_fragment_specific	acute_cd8	LAMTOR5	(Intercept)	7.16466	6.24749	8.08182	8.07877	15.3377	6.71113e-46	2.18925e-44	84.967
AA_anti_human_ig_g_fc_fragment_specific	acute_cd8	CCDC124	(Intercept)	7.24587	6.31725	8.17449	7.70153	15.3201	8.21375e-46	2.67313e-44	84.7894
AA_anti_human_ig_g_fc_fragment_specific	acute_cd8	CLEC2B	(Intercept)	8.67781	7.5655	9.79011	9.23967	15.3178	8.43015e-46	2.73713e-44	84.7666
AA_anti_human_ig_g_fc_fragment_specific	acute_cd8	SRSF7	(Intercept)	10.2371	8.92347	11.5507	9.5416	15.3009	1.02328e-45	3.31466e-44	84.5962
AA_anti_human_ig_g_fc_fragment_specific	acute_cd8	ARL6IP5	(Intercept)	9.71756	8.46981	10.9653	9.67342	15.2912	1.14462e-45	3.69908e-44	84.4977
AA_anti_human_ig_g_fc_fragment_specific	acute_cd8	DDX5	(Intercept)	11.0296	9.61125	12.4479	10.8372	15.2685	1.48379e-45	4.78402e-44	84.2696
AA_anti_human_ig_g_fc_fragment_specific	acute_cd8	ARL4C	(Intercept)	10.7102	9.33233	12.0881	9.46175	15.2614	1.61037e-45	5.1801e-44	84.1976
AA_anti_human_ig_g_fc_fragment_specific	acute_cd8	NOL7	(Intercept)	8.70469	7.58458	9.82481	8.0465	15.2582	1.67027e-45	5.36032e-44	84.1655
AA_anti_human_ig_g_fc_fragment_specific	acute_cd8	TRAPPC1	(Intercept)	8.05369	7.01599	9.09138	9.39324	15.2383	2.0981e-45	6.71781e-44	83.9651
AA_anti_human_ig_g_fc_fragment_specific	acute_cd8	ZFAS1	(Intercept)	10.5851	9.22026	11.95	8.95578	15.2273	2.37982e-45	7.60225e-44	83.8543
AA_anti_human_ig_g_fc_fragment_specific	acute_cd8	KMT2E	(Intercept)	9.71738	8.46311	10.9717	9.05605	15.2114	2.85445e-45	9.09749e-44	83.6944
AA_anti_human_ig_g_fc_fragment_specific	acute_cd8	SSBP1	(Intercept)	8.06601	7.0241	9.10792	8.7652	15.1999	3.25505e-45	1.03505e-43	83.5789
AA_anti_human_ig_g_fc_fragment_specific	acute_cd8	COPS6	(Intercept)	7.15431	6.22925	8.07937	7.9702	15.1848	3.8672e-45	1.22688e-43	83.4274
AA_anti_human_ig_g_fc_fragment_specific	acute_cd8	TRABD	(Intercept)	8.29265	7.21529	9.37001	7.91041	15.1127	8.80508e-45	2.78707e-43	82.7038
AA_anti_human_ig_g_fc_fragment_specific	acute_cd8	ATP5PB	(Intercept)	9.23733	8.03691	10.4377	8.92168	15.1087	9.22189e-45	2.91235e-43	82.6632
AA_anti_human_ig_g_fc_fragment_specific	acute_cd8	FAM49B	(Intercept)	8.07416	7.0247	9.12362	8.90819	15.1057	9.53742e-45	3.00515e-43	82.6336
AA_anti_human_ig_g_fc_fragment_specific	acute_cd8	YME1L1	(Intercept)	9.24468	8.04298	10.4464	7.61298	15.1046	9.66455e-45	3.03831e-43	82.6219
AA_anti_human_ig_g_fc_fragment_specific	acute_cd8	REEP5	(Intercept)	7.58345	6.59748	8.56942	8.44744	15.1013	1.00296e-44	3.14592e-43	82.5893
AA_anti_human_ig_g_fc_fragment_specific	acute_cd8	STX10	(Intercept)	8.02405	6.97888	9.06923	7.1825	15.0736	1.37597e-44	4.30618e-43	82.3112
AA_anti_human_ig_g_fc_fragment_specific	acute_cd8	CIRBP	(Intercept)	10.5744	9.19689	11.9519	10.2216	15.072	1.40128e-44	4.37554e-43	82.2952
AA_anti_human_ig_g_fc_fragment_specific	acute_cd8	EPC1	(Intercept)	9.75868	8.48673	11.0306	9.14213	15.0637	1.53938e-44	4.79595e-43	82.2125
AA_anti_human_ig_g_fc_fragment_specific	acute_cd8	NDUFV1	(Intercept)	7.51702	6.53672	8.49733	8.14537	15.0555	1.68928e-44	5.25115e-43	82.1307
AA_anti_human_ig_g_fc_fragment_specific	acute_cd8	POLR2F	(Intercept)	7.90856	6.87673	8.94039	7.79518	15.0488	1.82479e-44	5.65971e-43	82.0629
AA_anti_human_ig_g_fc_fragment_specific	acute_cd8	TBCA	(Intercept)	8.36872	7.27605	9.46139	9.07923	15.0377	2.06887e-44	6.40242e-43	81.9524
AA_anti_human_ig_g_fc_fragment_specific	acute_cd8	DDOST	(Intercept)	9.31351	8.09629	10.5307	8.48586	15.023	2.44714e-44	7.55616e-43	81.8047
AA_anti_human_ig_g_fc_fragment_specific	acute_cd8	PSMD4	(Intercept)	8.25117	7.17211	9.33022	8.16231	15.0135	2.7236e-44	8.39109e-43	81.7105
AA_anti_human_ig_g_fc_fragment_specific	acute_cd8	CAP1	(Intercept)	9.65832	8.39207	10.9246	9.68909	14.9759	4.1745e-44	1.28327e-42	81.3348
AA_anti_human_ig_g_fc_fragment_specific	acute_cd8	EIF4H	(Intercept)	8.82719	7.66806	9.98632	8.23721	14.9521	5.47165e-44	1.67829e-42	81.0967
AA_anti_human_ig_g_fc_fragment_specific	acute_cd8	AURKAIP1	(Intercept)	7.32947	6.36689	8.29205	8.59398	14.9502	5.59184e-44	1.71138e-42	81.0776
AA_anti_human_ig_g_fc_fragment_specific	acute_cd8	ACTR2	(Intercept)	8.91461	7.74239	10.0868	8.70847	14.9315	6.90782e-44	2.10947e-42	80.8916
AA_anti_human_ig_g_fc_fragment_specific	acute_cd8	LRRFIP1	(Intercept)	8.9714	7.79154	10.1513	8.94516	14.9293	7.08318e-44	2.15827e-42	80.8695
AA_anti_human_ig_g_fc_fragment_specific	acute_cd8	ANXA1	(Intercept)	9.66081	8.38899	10.9326	10.4424	14.9142	8.40238e-44	2.55462e-42	80.7192
AA_anti_human_ig_g_fc_fragment_specific	acute_cd8	EIF3L	(Intercept)	10.705	9.29564	12.1144	8.80162	14.9133	8.49468e-44	2.57703e-42	80.7096
AA_anti_human_ig_g_fc_fragment_specific	acute_cd8	PSMF1	(Intercept)	7.53987	6.54684	8.53289	7.87513	14.9079	9.03295e-44	2.73434e-42	80.6555
AA_anti_human_ig_g_fc_fragment_specific	acute_cd8	TAPBP	(Intercept)	7.98851	6.93573	9.04128	8.89078	14.8985	1.0046e-43	3.03437e-42	80.562
AA_anti_human_ig_g_fc_fragment_specific	acute_cd8	SRGN	(Intercept)	10.7513	9.33433	12.1683	11.1259	14.8972	1.01961e-43	3.073e-42	80.5489
AA_anti_human_ig_g_fc_fragment_specific	acute_cd8	ENY2	(Intercept)	7.59694	6.59527	8.5986	7.96355	14.8911	1.09142e-43	3.28231e-42	80.489
AA_anti_human_ig_g_fc_fragment_specific	acute_cd8	ATP6V0B	(Intercept)	7.14733	6.20486	8.0898	8.49654	14.8897	1.10873e-43	3.3234e-42	80.4752
AA_anti_human_ig_g_fc_fragment_specific	acute_cd8	ANAPC5	(Intercept)	7.69349	6.679	8.70799	7.96878	14.8897	1.10988e-43	3.3234e-42	80.4743
AA_anti_human_ig_g_fc_fragment_specific	acute_cd8	NDUFS8	(Intercept)	7.65607	6.64552	8.66661	8.50393	14.8752	1.30716e-43	3.9057e-42	80.3303
AA_anti_human_ig_g_fc_fragment_specific	acute_cd8	UBE2B	(Intercept)	8.83717	7.67041	10.0039	8.29567	14.8712	1.36814e-43	4.07912e-42	80.2901
AA_anti_human_ig_g_fc_fragment_specific	acute_cd8	PDIA3	(Intercept)	8.87567	7.70172	10.0496	9.66934	14.8444	1.85061e-43	5.50578e-42	80.0242
AA_anti_human_ig_g_fc_fragment_specific	acute_cd8	NDUFA2	(Intercept)	7.39633	6.41487	8.37779	8.66514	14.7964	3.18351e-43	9.45101e-42	79.5467
AA_anti_human_ig_g_fc_fragment_specific	acute_cd8	PSMD7	(Intercept)	7.81727	6.77948	8.85506	8.30049	14.7896	3.43768e-43	1.01837e-41	79.4791
AA_anti_human_ig_g_fc_fragment_specific	acute_cd8	FTH1	(Intercept)	12.9809	11.2562	14.7057	12.1497	14.7768	3.97074e-43	1.17378e-41	79.3521
AA_anti_human_ig_g_fc_fragment_specific	acute_cd8	RAB2A	(Intercept)	8.11524	7.03664	9.19385	8.21538	14.7724	4.17135e-43	1.23046e-41	79.3087
AA_anti_human_ig_g_fc_fragment_specific	acute_cd8	AUP1	(Intercept)	7.8544	6.81044	8.89837	8.34185	14.772	4.19377e-43	1.23445e-41	79.304
AA_anti_human_ig_g_fc_fragment_specific	acute_cd8	HLA-B	(Intercept)	14.0762	12.2043	15.948	13.9598	14.7649	4.5429e-43	1.33438e-41	79.2336
AA_anti_human_ig_g_fc_fragment_specific	acute_cd8	ZMAT2	(Intercept)	7.68111	6.65963	8.70258	7.78755	14.7641	4.5837e-43	1.34352e-41	79.2257
AA_anti_human_ig_g_fc_fragment_specific	acute_cd8	YWHAQ	(Intercept)	9.48783	8.22545	10.7502	9.34604	14.7566	4.98395e-43	1.45775e-41	79.152
AA_anti_human_ig_g_fc_fragment_specific	acute_cd8	RPL38	(Intercept)	9.70679	8.41372	10.9999	11.0568	14.7389	6.08539e-43	1.77616e-41	78.9762
AA_anti_human_ig_g_fc_fragment_specific	acute_cd8	MTPN	(Intercept)	8.40688	7.28673	9.52703	8.16903	14.7356	6.31504e-43	1.83932e-41	78.9436
AA_anti_human_ig_g_fc_fragment_specific	acute_cd8	PAPOLA	(Intercept)	7.83461	6.78833	8.88088	8.30491	14.7021	9.2029e-43	2.67482e-41	78.6119
AA_anti_human_ig_g_fc_fragment_specific	acute_cd8	OS9	(Intercept)	7.96576	6.90159	9.02993	7.52846	14.697	9.75543e-43	2.82948e-41	78.5606
AA_anti_human_ig_g_fc_fragment_specific	acute_cd8	EWSR1	(Intercept)	7.16352	6.20535	8.12168	8.61909	14.679	1.1932e-42	3.45354e-41	78.3832
AA_anti_human_ig_g_fc_fragment_specific	acute_cd8	SELENOH	(Intercept)	8.31551	7.20248	9.42853	8.94496	14.6688	1.33811e-42	3.85691e-41	78.2823
AA_anti_human_ig_g_fc_fragment_specific	acute_cd8	SEPT1	(Intercept)	8.42137	7.29418	9.54857	8.7865	14.6688	1.33812e-42	3.85691e-41	78.2823
AA_anti_human_ig_g_fc_fragment_specific	acute_cd8	FBL	(Intercept)	9.83387	8.51716	11.1506	8.11132	14.6638	1.41596e-42	4.07278e-41	78.2325
AA_anti_human_ig_g_fc_fragment_specific	acute_cd8	RAP1B	(Intercept)	8.72556	7.55712	9.89401	9.86864	14.6621	1.44293e-42	4.14178e-41	78.2158
AA_anti_human_ig_g_fc_fragment_specific	acute_cd8	IGBP1	(Intercept)	8.58376	7.43416	9.73337	7.69501	14.6602	1.47448e-42	4.22131e-41	78.1968
AA_anti_human_ig_g_fc_fragment_specific	acute_cd8	NDUFA12	(Intercept)	8.83068	7.648	10.0134	8.96457	14.6601	1.47673e-42	4.22131e-41	78.1954
AA_anti_human_ig_g_fc_fragment_specific	acute_cd8	MRPL9	(Intercept)	7.62155	6.60059	8.64252	7.22913	14.6569	1.52975e-42	4.36389e-41	78.1644
AA_anti_human_ig_g_fc_fragment_specific	acute_cd8	MFNG	(Intercept)	9.16616	7.9373	10.395	7.58851	14.6452	1.74443e-42	4.96607e-41	78.0487
AA_anti_human_ig_g_fc_fragment_specific	acute_cd8	LSM1	(Intercept)	7.39703	6.40384	8.39022	7.43712	14.623	2.23851e-42	6.35957e-41	77.829
AA_anti_human_ig_g_fc_fragment_specific	acute_cd8	BNIP2	(Intercept)	8.37335	7.24827	9.49844	7.80072	14.6125	2.51725e-42	7.13685e-41	77.7256
AA_anti_human_ig_g_fc_fragment_specific	acute_cd8	CLIC1	(Intercept)	9.81947	8.49959	11.1393	10.7463	14.6072	2.67274e-42	7.56223e-41	77.6728
AA_anti_human_ig_g_fc_fragment_specific	acute_cd8	MFF	(Intercept)	6.69456	5.79443	7.59469	7.6704	14.6025	2.81691e-42	7.95391e-41	77.6266
AA_anti_human_ig_g_fc_fragment_specific	acute_cd8	ATG12	(Intercept)	7.43016	6.42884	8.43148	7.41118	14.5692	4.08736e-42	1.15177e-40	77.2986
AA_anti_human_ig_g_fc_fragment_specific	acute_cd8	ZNF207	(Intercept)	7.9826	6.90636	9.05883	8.22247	14.563	4.38522e-42	1.2332e-40	77.2366
AA_anti_human_ig_g_fc_fragment_specific	acute_cd8	KXD1	(Intercept)	7.29013	6.30689	8.27338	7.67767	14.5575	4.66167e-42	1.30829e-40	77.1828
AA_anti_human_ig_g_fc_fragment_specific	acute_cd8	CRBN	(Intercept)	7.78701	6.73607	8.83795	7.50186	14.548	5.18125e-42	1.45117e-40	77.0897
AA_anti_human_ig_g_fc_fragment_specific	acute_cd8	RSL24D1	(Intercept)	8.9985	7.78399	10.213	8.79153	14.5472	5.23067e-42	1.46206e-40	77.0813
AA_anti_human_ig_g_fc_fragment_specific	acute_cd8	ATG5	(Intercept)	7.43992	6.4337	8.44614	7.03156	14.5173	7.30408e-42	2.0375e-40	76.7871
AA_anti_human_ig_g_fc_fragment_specific	acute_cd8	RBMX	(Intercept)	7.62532	6.59184	8.6588	8.14587	14.4866	1.02873e-41	2.86392e-40	76.4853
AA_anti_human_ig_g_fc_fragment_specific	acute_cd8	TMED4	(Intercept)	7.77701	6.72215	8.83186	7.75479	14.4754	1.16619e-41	3.24008e-40	76.3747
AA_anti_human_ig_g_fc_fragment_specific	acute_cd8	NDUFA6	(Intercept)	8.6328	7.46087	9.80474	8.99575	14.463	1.3389e-41	3.7125e-40	76.253
AA_anti_human_ig_g_h_l	acute_cd8	RPS15	(Intercept)	13.5534	12.8375	14.2693	13.2695	37.1708	7.79629e-167	1.08088e-162	309.901
AA_anti_human_ig_g_h_l	acute_cd8	COX4I1	(Intercept)	11.9491	11.2781	12.62	11.02	34.9676	7.16154e-155	4.96438e-151	289.132
AA_anti_human_ig_g_h_l	acute_cd8	RPLP1	(Intercept)	14.7268	13.8849	15.5686	14.0977	34.3451	1.88283e-151	8.7012e-148	283.121
AA_anti_human_ig_g_h_l	acute_cd8	SRP14	(Intercept)	10.3719	9.76679	10.9769	10.755	33.6559	1.20324e-147	4.17042e-144	276.394
AA_anti_human_ig_g_h_l	acute_cd8	RPL35	(Intercept)	12.3	11.5708	13.0292	12.2429	33.1184	1.1509e-144	3.19121e-141	271.097
AA_anti_human_ig_g_h_l	acute_cd8	RPL11	(Intercept)	14.3996	13.5364	15.2628	13.3031	32.7523	1.2533e-142	2.89597e-139	267.464
AA_anti_human_ig_g_h_l	acute_cd8	RPL29	(Intercept)	13.9577	13.1081	14.8073	12.7885	32.2553	7.43299e-140	1.47216e-136	262.5
AA_anti_human_ig_g_h_l	acute_cd8	FAU	(Intercept)	13.497	12.6692	14.3248	12.9215	32.0123	1.69926e-138	2.63263e-135	260.06
AA_anti_human_ig_g_h_l	acute_cd8	RPL19	(Intercept)	14.6598	13.7607	15.559	13.3583	32.0118	1.70901e-138	2.63263e-135	260.056
AA_anti_human_ig_g_h_l	acute_cd8	CALM1	(Intercept)	12.6004	11.8237	13.3771	12.0939	31.8511	1.35736e-137	1.88184e-134	258.437
AA_anti_human_ig_g_h_l	acute_cd8	NACA	(Intercept)	13.2453	12.4285	14.0622	11.9408	31.8354	1.66211e-137	2.09486e-134	258.279
AA_anti_human_ig_g_h_l	acute_cd8	EDF1	(Intercept)	9.90102	9.28658	10.5155	9.90501	31.6385	2.11166e-136	2.43967e-133	256.291
AA_anti_human_ig_g_h_l	acute_cd8	EEF1D	(Intercept)	13.28	12.4494	14.1106	11.4689	31.3923	5.09167e-135	5.43008e-132	253.796
AA_anti_human_ig_g_h_l	acute_cd8	TMSB4X	(Intercept)	13.8078	12.9391	14.6764	14.3871	31.2097	5.40841e-134	5.35587e-131	251.941
AA_anti_human_ig_g_h_l	acute_cd8	RPL18A	(Intercept)	14.1862	13.2924	15.08	13.1427	31.1632	9.88132e-134	9.13298e-131	251.468
AA_anti_human_ig_g_h_l	acute_cd8	RPL18	(Intercept)	13.9223	13.0411	14.8035	12.6152	31.0205	6.27576e-133	5.43795e-130	250.014
AA_anti_human_ig_g_h_l	acute_cd8	RPL15	(Intercept)	13.0712	12.2288	13.9137	12.094	30.4636	8.65055e-130	7.05478e-127	244.314
AA_anti_human_ig_g_h_l	acute_cd8	RPL10	(Intercept)	15.6461	14.632	16.6603	14.102	30.2905	8.21515e-129	6.32749e-126	242.534
AA_anti_human_ig_g_h_l	acute_cd8	RPL32	(Intercept)	14.4665	13.5248	15.4083	13.5966	30.1604	4.47025e-128	3.26187e-125	241.193
AA_anti_human_ig_g_h_l	acute_cd8	RPL41	(Intercept)	14.7551	13.7921	15.718	14.6498	30.084	1.20884e-127	8.37967e-125	240.405
AA_anti_human_ig_g_h_l	acute_cd8	RPL12	(Intercept)	13.0483	12.1943	13.9023	12.8732	29.9986	3.6746e-127	2.42594e-124	239.523
AA_anti_human_ig_g_h_l	acute_cd8	RPS24	(Intercept)	13.0756	12.2174	13.9339	12.9057	29.9127	1.12511e-126	7.09022e-124	238.636
AA_anti_human_ig_g_h_l	acute_cd8	RPL24	(Intercept)	13.1169	12.2511	13.9827	11.9098	29.7459	9.89857e-126	5.96669e-123	236.909
AA_anti_human_ig_g_h_l	acute_cd8	RPS13	(Intercept)	13.8584	12.9416	14.7752	12.8575	29.6776	2.41378e-125	1.39436e-122	236.2
AA_anti_human_ig_g_h_l	acute_cd8	EIF3K	(Intercept)	11.113	10.377	11.8491	10.2443	29.6439	3.7487e-125	2.07888e-122	235.85
AA_anti_human_ig_g_h_l	acute_cd8	RPL6	(Intercept)	13.9309	13.0051	14.8567	12.5314	29.5434	1.39066e-124	7.41542e-122	234.807
AA_anti_human_ig_g_h_l	acute_cd8	TMSB10	(Intercept)	12.9471	12.0844	13.8098	14.0511	29.4651	3.86563e-124	1.98493e-121	233.993
AA_anti_human_ig_g_h_l	acute_cd8	RPL14	(Intercept)	13.446	12.5472	14.3448	12.7728	29.3728	1.28986e-123	6.38663e-121	233.033
AA_anti_human_ig_g_h_l	acute_cd8	SSR2	(Intercept)	11.0033	10.2583	11.7482	9.75265	29.0015	1.65328e-121	7.90383e-119	229.16
AA_anti_human_ig_g_h_l	acute_cd8	SERF2	(Intercept)	11.4594	10.6821	12.2366	11.9014	28.9467	3.38612e-121	1.56484e-118	228.587
AA_anti_human_ig_g_h_l	acute_cd8	RPS7	(Intercept)	13.3953	12.4835	14.3071	12.8301	28.8454	1.27466e-120	5.70059e-118	227.527
AA_anti_human_ig_g_h_l	acute_cd8	UBA52	(Intercept)	11.8836	11.0712	12.696	11.6359	28.7207	6.52085e-120	2.82516e-117	226.22
AA_anti_human_ig_g_h_l	acute_cd8	RPL28	(Intercept)	13.9238	12.9698	14.8777	13.9263	28.6565	1.51096e-119	6.34785e-117	225.547
AA_anti_human_ig_g_h_l	acute_cd8	BTF3	(Intercept)	12.1974	11.3588	13.036	11.2072	28.5569	5.56724e-119	2.27013e-116	224.501
AA_anti_human_ig_g_h_l	acute_cd8	RPL22	(Intercept)	12.3663	11.512	13.2205	11.6327	28.4219	3.26388e-118	1.29287e-115	223.083
AA_anti_human_ig_g_h_l	acute_cd8	SSR4	(Intercept)	9.86877	9.1826	10.5549	10.0496	28.2387	3.60545e-117	1.3885e-114	221.153
AA_anti_human_ig_g_h_l	acute_cd8	RPS23	(Intercept)	14.6673	13.6471	15.6875	13.2854	28.228	4.14744e-117	1.55406e-114	221.041
AA_anti_human_ig_g_h_l	acute_cd8	ATP5MC2	(Intercept)	10.4816	9.74602	11.2171	10.7588	27.9786	1.09235e-115	3.98536e-113	218.409
AA_anti_human_ig_g_h_l	acute_cd8	RPL7A	(Intercept)	14.3482	13.3396	15.3568	12.8177	27.9313	2.03151e-115	7.22177e-113	217.909
AA_anti_human_ig_g_h_l	acute_cd8	COX7C	(Intercept)	10.5105	9.76947	11.2515	10.8016	27.8495	5.94387e-115	2.06015e-112	217.044
AA_anti_human_ig_g_h_l	acute_cd8	RPS19	(Intercept)	14.7224	13.6815	15.7634	13.503	27.7682	1.72636e-114	5.83762e-112	216.185
AA_anti_human_ig_g_h_l	acute_cd8	PFDN5	(Intercept)	12.2365	11.3693	13.1037	11.1023	27.7058	3.91739e-114	1.29311e-111	215.524
AA_anti_human_ig_g_h_l	acute_cd8	RPL8	(Intercept)	13.2739	12.3263	14.2214	12.4909	27.5048	5.48298e-113	1.76782e-110	213.393
AA_anti_human_ig_g_h_l	acute_cd8	MYL6	(Intercept)	11.0759	10.2804	11.8714	11.6816	27.3372	4.95804e-112	1.56223e-109	211.612
AA_anti_human_ig_g_h_l	acute_cd8	RPS27A	(Intercept)	14.9125	13.8364	15.9885	13.3976	27.2095	2.65354e-111	8.17526e-109	210.255
AA_anti_human_ig_g_h_l	acute_cd8	RACK1	(Intercept)	13.4698	12.4943	14.4454	11.8699	27.1086	9.98246e-111	3.00863e-108	209.181
AA_anti_human_ig_g_h_l	acute_cd8	RPS3	(Intercept)	15.1677	14.0652	16.2702	13.4455	27.011	3.6013e-110	1.06231e-107	208.141
AA_anti_human_ig_g_h_l	acute_cd8	RPL35A	(Intercept)	13.195	12.2305	14.1596	12.6486	26.8593	2.64539e-109	7.64077e-107	206.523
AA_anti_human_ig_g_h_l	acute_cd8	PPIB	(Intercept)	10.2931	9.54029	11.046	10.7703	26.844	3.23507e-109	9.15327e-107	206.36
AA_anti_human_ig_g_h_l	acute_cd8	PTMA	(Intercept)	13.0303	12.0768	13.9837	12.9849	26.8319	3.78942e-109	1.05073e-106	206.232
AA_anti_human_ig_g_h_l	acute_cd8	H3F3A	(Intercept)	11.7318	10.8704	12.5932	11.2965	26.7407	1.25729e-108	3.41785e-106	205.258
AA_anti_human_ig_g_h_l	acute_cd8	RPL31	(Intercept)	11.1135	10.2951	11.932	10.8126	26.6606	3.60527e-108	9.6122e-106	204.401
AA_anti_human_ig_g_h_l	acute_cd8	RPS12	(Intercept)	14.8576	13.7503	15.965	14.0629	26.3435	2.33045e-106	6.0961e-104	201.009
AA_anti_human_ig_g_h_l	acute_cd8	RPS6	(Intercept)	13.932	12.8915	14.9725	12.5888	26.289	4.76575e-106	1.22356e-103	200.426
AA_anti_human_ig_g_h_l	acute_cd8	SNRPD2	(Intercept)	10.3559	9.58161	11.1301	10.3471	26.2607	6.91634e-106	1.74342e-103	200.122
AA_anti_human_ig_g_h_l	acute_cd8	RPS8	(Intercept)	14.571	13.4783	15.6637	13.0772	26.1811	1.96963e-105	4.87625e-103	199.269
AA_anti_human_ig_g_h_l	acute_cd8	YWHAB	(Intercept)	10.7779	9.96558	11.5903	10.5489	26.0492	1.11639e-104	2.71536e-102	197.853
AA_anti_human_ig_g_h_l	acute_cd8	B2M	(Intercept)	14.8694	13.7394	15.9993	15.5581	25.8368	1.82086e-103	4.35247e-101	195.572
AA_anti_human_ig_g_h_l	acute_cd8	CUTA	(Intercept)	9.46673	8.74605	10.1874	9.16678	25.7911	3.32152e-103	7.80501e-101	195.081
AA_anti_human_ig_g_h_l	acute_cd8	RPS11	(Intercept)	11.6698	10.7755	12.564	10.5921	25.621	3.10561e-102	7.17603e-100	193.252
AA_anti_human_ig_g_h_l	acute_cd8	RPL27	(Intercept)	12.1617	11.2273	13.0961	11.3873	25.5547	7.43335e-102	1.68944e-99	192.537
AA_anti_human_ig_g_h_l	acute_cd8	RPS4X	(Intercept)	14.9313	13.7786	16.084	12.971	25.4329	3.68284e-101	8.23531e-99	191.225
AA_anti_human_ig_g_h_l	acute_cd8	UBXN1	(Intercept)	9.95229	9.18382	10.7207	9.15361	25.4279	3.93103e-101	8.65077e-99	191.172
AA_anti_human_ig_g_h_l	acute_cd8	RPS15A	(Intercept)	14.3734	13.2566	15.4901	13.6096	25.2705	3.11329e-100	6.74416e-98	189.475
AA_anti_human_ig_g_h_l	acute_cd8	RPS25	(Intercept)	13.738	12.6688	14.8072	12.6537	25.2282	5.42171e-100	1.15641e-97	189.019
AA_anti_human_ig_g_h_l	acute_cd8	ARHGDIB	(Intercept)	11.969	11.0345	12.9036	11.5939	25.1457	1.60344e-99	3.3682e-97	188.129
AA_anti_human_ig_g_h_l	acute_cd8	GMFG	(Intercept)	10.0815	9.29226	10.8707	10.0452	25.08	3.80156e-99	7.86639e-97	187.42
AA_anti_human_ig_g_h_l	acute_cd8	RPLP2	(Intercept)	13.5381	12.4778	14.5984	12.2939	25.0689	4.39835e-99	8.96747e-97	187.3
AA_anti_human_ig_g_h_l	acute_cd8	RPL13	(Intercept)	15.503	14.2824	16.7237	13.6241	24.9361	2.51604e-98	5.05542e-96	185.866
AA_anti_human_ig_g_h_l	acute_cd8	RPL30	(Intercept)	14.3888	13.2552	15.5225	13.7349	24.9207	3.082e-98	6.10413e-96	185.699
AA_anti_human_ig_g_h_l	acute_cd8	SH3BGRL3	(Intercept)	12.6687	11.6698	13.6677	12.6109	24.9004	4.02069e-98	7.85111e-96	185.48
AA_anti_human_ig_g_h_l	acute_cd8	RHOA	(Intercept)	10.5508	9.71438	11.3873	10.7372	24.7658	2.3535e-97	4.5318e-95	184.026
AA_anti_human_ig_g_h_l	acute_cd8	RPS9	(Intercept)	13.6307	12.5496	14.7117	12.0921	24.7553	2.70195e-97	5.13149e-95	183.912
AA_anti_human_ig_g_h_l	acute_cd8	RPS18	(Intercept)	14.8641	13.6827	16.0454	13.4406	24.7035	5.33109e-97	9.98787e-95	183.352
AA_anti_human_ig_g_h_l	acute_cd8	C19orf53	(Intercept)	8.55178	7.86873	9.23484	9.10833	24.5816	2.64048e-96	4.88102e-94	182.034
AA_anti_human_ig_g_h_l	acute_cd8	TPT1	(Intercept)	14.344	13.1849	15.5031	12.7117	24.2978	1.09305e-94	1.99395e-92	178.961
AA_anti_human_ig_g_h_l	acute_cd8	ARPC2	(Intercept)	10.9154	10.0332	11.7976	11.1466	24.2927	1.16821e-94	2.10339e-92	178.906
AA_anti_human_ig_g_h_l	acute_cd8	RPL9	(Intercept)	13.6099	12.5085	14.7113	12.0503	24.2621	1.74566e-94	3.1028e-92	178.575
AA_anti_human_ig_g_h_l	acute_cd8	GPSM3	(Intercept)	10.1883	9.363	11.0135	9.93707	24.2391	2.3591e-94	4.14007e-92	178.326
AA_anti_human_ig_g_h_l	acute_cd8	SUMO2	(Intercept)	9.62083	8.84028	10.4014	10.3781	24.2006	3.90626e-94	6.76955e-92	177.909
AA_anti_human_ig_g_h_l	acute_cd8	RPL36AL	(Intercept)	10.9726	10.071	11.8743	11.193	23.8935	2.1825e-92	3.69725e-90	174.581
AA_anti_human_ig_g_h_l	acute_cd8	RPL5	(Intercept)	13.969	12.8211	15.1169	12.0294	23.8934	2.18678e-92	3.69725e-90	174.579
AA_anti_human_ig_g_h_l	acute_cd8	UXT	(Intercept)	9.62774	8.83381	10.4217	9.02603	23.8098	6.53306e-92	1.09126e-89	173.672
AA_anti_human_ig_g_h_l	acute_cd8	ARPC3	(Intercept)	9.81829	9.00842	10.6282	10.679	23.8028	7.16133e-92	1.18196e-89	173.596
AA_anti_human_ig_g_h_l	acute_cd8	UBB	(Intercept)	10.8653	9.9674	11.7632	10.8896	23.7594	1.26391e-91	2.06151e-89	173.126
AA_anti_human_ig_g_h_l	acute_cd8	RPL10A	(Intercept)	13.5245	12.4048	14.6441	11.5464	23.7165	2.21572e-91	3.57195e-89	172.66
AA_anti_human_ig_g_h_l	acute_cd8	ELOB	(Intercept)	9.34386	8.56755	10.1202	10.2304	23.6321	6.67621e-91	1.0639e-88	171.746
AA_anti_human_ig_g_h_l	acute_cd8	RPS14	(Intercept)	15.1591	13.8962	16.4219	13.1292	23.568	1.54486e-90	2.43385e-88	171.049
AA_anti_human_ig_g_h_l	acute_cd8	OST4	(Intercept)	10.5474	9.66773	11.4271	10.19	23.5416	2.18171e-90	3.39857e-88	170.763
AA_anti_human_ig_g_h_l	acute_cd8	CFL1	(Intercept)	12.0489	11.0428	13.055	12.3427	23.5138	3.1367e-90	4.83191e-88	170.462
AA_anti_human_ig_g_h_l	acute_cd8	COX5B	(Intercept)	8.84201	8.1026	9.58141	10.0374	23.4791	4.94151e-90	7.52847e-88	170.084
AA_anti_human_ig_g_h_l	acute_cd8	SPCS1	(Intercept)	8.7705	8.03597	9.50503	9.33282	23.4436	7.8528e-90	1.18338e-87	169.7
AA_anti_human_ig_g_h_l	acute_cd8	CD99	(Intercept)	11.3746	10.4208	12.3283	10.9714	23.416	1.12702e-89	1.6801e-87	169.4
AA_anti_human_ig_g_h_l	acute_cd8	TPM3	(Intercept)	10.7699	9.86233	11.6774	10.5562	23.3	5.12367e-89	7.55688e-87	168.141
AA_anti_human_ig_g_h_l	acute_cd8	EEF1A1	(Intercept)	16.4738	15.082	17.8657	14.362	23.2388	1.14039e-88	1.66425e-86	167.476
AA_anti_human_ig_g_h_l	acute_cd8	RPS5	(Intercept)	13.7155	12.5551	14.876	12.0495	23.2058	1.75437e-88	2.53361e-86	167.118
AA_anti_human_ig_g_h_l	acute_cd8	FTL	(Intercept)	12.0454	11.0246	13.0663	12.2985	23.1673	2.8979e-88	4.14191e-86	166.701
AA_anti_human_ig_g_h_l	acute_cd8	CDC37	(Intercept)	9.12822	8.35453	9.90192	9.09603	23.1648	2.99482e-88	4.23676e-86	166.673
AA_anti_human_ig_g_h_l	acute_cd8	UQCRB	(Intercept)	10.1238	9.26304	10.9845	10.2234	23.0932	7.62595e-88	1.06794e-85	165.895
AA_anti_human_ig_g_h_l	acute_cd8	LAMTOR4	(Intercept)	9.36398	8.55307	10.1749	9.16082	22.6725	1.83185e-85	2.53967e-83	161.327
AA_anti_human_ig_g_h_l	acute_cd8	NDUFB11	(Intercept)	9.50649	8.68295	10.33	9.54778	22.6645	2.03189e-85	2.78913e-83	161.241
AA_anti_human_ig_g_h_l	acute_cd8	RPL36	(Intercept)	12.3266	11.2579	13.3953	12.6912	22.6465	2.5688e-85	3.49155e-83	161.045
AA_anti_human_ig_g_h_l	acute_cd8	HIGD2A	(Intercept)	9.71458	8.86588	10.5633	9.44048	22.474	2.42083e-84	3.25848e-82	159.172
AA_anti_human_ig_g_h_l	acute_cd8	UBE2D3	(Intercept)	9.27659	8.46245	10.0907	9.72222	22.3719	9.1247e-84	1.20793e-81	158.063
AA_anti_human_ig_g_h_l	acute_cd8	C9orf16	(Intercept)	9.92995	9.05847	10.8014	9.36199	22.3717	9.14837e-84	1.20793e-81	158.061
AA_anti_human_ig_g_h_l	acute_cd8	ATP5MG	(Intercept)	10.4104	9.49651	11.3242	10.825	22.3663	9.8156e-84	1.28381e-81	158.002
AA_anti_human_ig_g_h_l	acute_cd8	SAP18	(Intercept)	9.34392	8.52059	10.1672	9.5251	22.2826	2.90928e-83	3.76955e-81	157.094
AA_anti_human_ig_g_h_l	acute_cd8	ANAPC16	(Intercept)	10.042	9.15682	10.9271	9.28289	22.275	3.20976e-83	4.12038e-81	157.011
AA_anti_human_ig_g_h_l	acute_cd8	RPL34	(Intercept)	14.4174	13.1435	15.6913	13.3369	22.2205	6.51113e-83	8.28168e-81	156.42
AA_anti_human_ig_g_h_l	acute_cd8	NDUFA4	(Intercept)	9.2894	8.46802	10.1108	10.1137	22.205	7.95784e-83	1.00298e-80	156.252
AA_anti_human_ig_g_h_l	acute_cd8	UFC1	(Intercept)	9.04855	8.24736	9.84974	8.94307	22.1746	1.1805e-82	1.47446e-80	155.922
AA_anti_human_ig_g_h_l	acute_cd8	CAPZB	(Intercept)	10.9733	10.0007	11.9458	9.88387	22.1524	1.57497e-82	1.94959e-80	155.681
AA_anti_human_ig_g_h_l	acute_cd8	FXYD5	(Intercept)	10.6322	9.68958	11.5749	10.6159	22.1457	1.71828e-82	2.10816e-80	155.608
AA_anti_human_ig_g_h_l	acute_cd8	HNRNPDL	(Intercept)	9.6728	8.81192	10.5337	10.3996	22.0608	5.16533e-82	6.28177e-80	154.686
AA_anti_human_ig_g_h_l	acute_cd8	MORF4L1	(Intercept)	9.07236	8.26202	9.88269	9.35626	21.9819	1.43415e-81	1.72896e-79	153.831
AA_anti_human_ig_g_h_l	acute_cd8	RPL23A	(Intercept)	12.5472	11.4253	13.6691	11.9774	21.9583	1.94899e-81	2.32937e-79	153.574
AA_anti_human_ig_g_h_l	acute_cd8	HNRNPA1	(Intercept)	11.5958	10.5569	12.6348	11.175	21.9142	3.44609e-81	4.08347e-79	153.096
AA_anti_human_ig_g_h_l	acute_cd8	RPL3	(Intercept)	15.321	13.9433	16.6988	12.6992	21.8334	9.80241e-81	1.1517e-78	152.22
AA_anti_human_ig_g_h_l	acute_cd8	PSME1	(Intercept)	9.7624	8.88147	10.6433	10.9057	21.7583	2.58902e-80	3.01631e-78	151.405
AA_anti_human_ig_g_h_l	acute_cd8	MYL12B	(Intercept)	9.83035	8.93764	10.7231	10.7068	21.6206	1.53462e-79	1.773e-77	149.911
AA_anti_human_ig_g_h_l	acute_cd8	CCNI	(Intercept)	11.1592	10.1403	12.1782	10.2607	21.5023	7.06394e-79	8.09376e-77	148.629
AA_anti_human_ig_g_h_l	acute_cd8	COX6B1	(Intercept)	9.04936	8.2147	9.88403	10.2181	21.2871	1.13104e-77	1.28531e-75	146.297
AA_anti_human_ig_g_h_l	acute_cd8	RPS3A	(Intercept)	14.8974	13.5188	16.276	12.9055	21.2172	2.77932e-77	3.13273e-75	145.541
AA_anti_human_ig_g_h_l	acute_cd8	CD37	(Intercept)	10.206	9.26045	11.1516	10.1714	21.1918	3.85524e-77	4.31041e-75	145.266
AA_anti_human_ig_g_h_l	acute_cd8	ARF1	(Intercept)	10.1402	9.19911	11.0813	9.72031	21.1551	6.17749e-77	6.85158e-75	144.869
AA_anti_human_ig_g_h_l	acute_cd8	SF3B5	(Intercept)	9.83339	8.92029	10.7465	9.03591	21.1443	7.10341e-77	7.816e-75	144.751
AA_anti_human_ig_g_h_l	acute_cd8	SEC61B	(Intercept)	8.93251	8.10253	9.76249	9.57025	21.1309	8.43276e-77	9.20565e-75	144.607
AA_anti_human_ig_g_h_l	acute_cd8	EIF3H	(Intercept)	9.97165	9.03835	10.9049	9.23631	20.9778	6.02639e-76	6.52733e-74	142.95
AA_anti_human_ig_g_h_l	acute_cd8	LAPTM5	(Intercept)	11.3773	10.3095	12.4451	10.2035	20.9197	1.27015e-75	1.36507e-73	142.322
AA_anti_human_ig_g_h_l	acute_cd8	RWDD1	(Intercept)	9.15547	8.29231	10.0186	8.79149	20.8256	4.24138e-75	4.52327e-73	141.305
AA_anti_human_ig_g_h_l	acute_cd8	EEF1B2	(Intercept)	13.5441	12.2654	14.8229	11.2988	20.7955	6.23579e-75	6.59947e-73	140.98
AA_anti_human_ig_g_h_l	acute_cd8	C11orf58	(Intercept)	8.24483	7.46518	9.02448	9.00672	20.7631	9.44602e-75	9.92119e-73	140.629
AA_anti_human_ig_g_h_l	acute_cd8	RPS28	(Intercept)	13.2578	12.003	14.5125	13.4562	20.745	1.1904e-74	1.24088e-72	140.434
AA_anti_human_ig_g_h_l	acute_cd8	ATP5IF1	(Intercept)	8.70635	7.88103	9.53167	9.53342	20.7121	1.81399e-74	1.8768e-72	140.079
AA_anti_human_ig_g_h_l	acute_cd8	COMMD6	(Intercept)	10.9465	9.90607	11.9869	10.2374	20.6574	3.65455e-74	3.75309e-72	139.488
AA_anti_human_ig_g_h_l	acute_cd8	WDR83OS	(Intercept)	8.30363	7.51104	9.09622	9.32545	20.5698	1.11958e-73	1.14131e-71	138.542
AA_anti_human_ig_g_h_l	acute_cd8	ARF5	(Intercept)	8.71161	7.87857	9.54465	9.02621	20.5326	1.80043e-73	1.82198e-71	138.141
AA_anti_human_ig_g_h_l	acute_cd8	CHCHD2	(Intercept)	10.2638	9.27314	11.2544	10.7455	20.3428	2.0282e-72	2.03761e-70	136.094
AA_anti_human_ig_g_h_l	acute_cd8	SELENOW	(Intercept)	9.52327	8.60297	10.4436	9.35476	20.3175	2.79931e-72	2.79206e-70	135.822
AA_anti_human_ig_g_h_l	acute_cd8	YWHAZ	(Intercept)	9.99208	9.02495	10.9592	10.7476	20.2855	4.20707e-72	4.1662e-70	135.477
AA_anti_human_ig_g_h_l	acute_cd8	UQCRH	(Intercept)	9.73009	8.78694	10.6732	9.70292	20.2557	6.14772e-72	6.04482e-70	135.156
AA_anti_human_ig_g_h_l	acute_cd8	COX7A2	(Intercept)	9.29825	8.39434	10.2022	10.0277	20.1969	1.2993e-71	1.26856e-69	134.523
AA_anti_human_ig_g_h_l	acute_cd8	PNISR	(Intercept)	9.7284	8.78077	10.676	9.15378	20.1565	2.17254e-71	2.1063e-69	134.088
AA_anti_human_ig_g_h_l	acute_cd8	RPSA	(Intercept)	13.4147	12.1044	14.725	12.0119	20.1007	4.41378e-71	4.24949e-69	133.488
AA_anti_human_ig_g_h_l	acute_cd8	RPL23	(Intercept)	10.9564	9.88357	12.0293	9.8264	20.051	8.30412e-71	7.93989e-69	132.952
AA_anti_human_ig_g_h_l	acute_cd8	RPS16	(Intercept)	12.7384	11.4894	13.9875	11.6828	20.0233	1.17976e-70	1.12029e-68	132.655
AA_anti_human_ig_g_h_l	acute_cd8	TOMM7	(Intercept)	11.1524	10.0576	12.2472	10.5308	20.0013	1.5605e-70	1.47176e-68	132.418
AA_anti_human_ig_g_h_l	acute_cd8	RPL7	(Intercept)	11.5971	10.4552	12.7391	10.6141	19.9398	3.40305e-70	3.18783e-68	131.757
AA_anti_human_ig_g_h_l	acute_cd8	EID1	(Intercept)	10.1295	9.12543	11.1336	9.27799	19.8071	1.82715e-69	1.70011e-67	130.332
AA_anti_human_ig_g_h_l	acute_cd8	RPL21	(Intercept)	12.9234	11.6381	14.2087	12.1587	19.7415	4.18909e-69	3.87184e-67	129.629
AA_anti_human_ig_g_h_l	acute_cd8	PAIP2	(Intercept)	8.84817	7.96478	9.73156	8.91829	19.6658	1.0903e-68	1.00106e-66	128.817
AA_anti_human_ig_g_h_l	acute_cd8	ARHGDIA	(Intercept)	9.18333	8.26452	10.1021	9.29762	19.6239	1.8505e-68	1.68785e-66	128.368
AA_anti_human_ig_g_h_l	acute_cd8	HNRNPK	(Intercept)	9.34694	8.40293	10.291	9.89134	19.4403	1.87476e-67	1.6988e-65	126.401
AA_anti_human_ig_g_h_l	acute_cd8	SKP1	(Intercept)	9.03092	8.11473	9.94711	9.91072	19.3534	5.59339e-67	5.03551e-65	125.472
AA_anti_human_ig_g_h_l	acute_cd8	OAZ1	(Intercept)	10.5312	9.46154	11.6008	10.728	19.3308	7.42806e-67	6.64404e-65	125.231
AA_anti_human_ig_g_h_l	acute_cd8	HINT1	(Intercept)	11.1738	10.0343	12.3133	10.6913	19.2531	1.97049e-66	1.75121e-64	124.401
AA_anti_human_ig_g_h_l	acute_cd8	DAZAP2	(Intercept)	10.2437	9.19259	11.2948	10.1521	19.1345	8.72826e-66	7.70755e-64	123.135
AA_anti_human_ig_g_h_l	acute_cd8	PFN1	(Intercept)	12.7197	11.4131	14.0262	13.1409	19.115	1.1145e-65	9.77942e-64	122.927
AA_anti_human_ig_g_h_l	acute_cd8	UBE2D2	(Intercept)	9.29263	8.33553	10.2497	9.32823	19.0631	2.13573e-65	1.86225e-63	122.373
AA_anti_human_ig_g_h_l	acute_cd8	PRR13	(Intercept)	8.78743	7.88209	9.69276	9.79167	19.0574	2.2923e-65	1.98628e-63	122.313
AA_anti_human_ig_g_h_l	acute_cd8	UBC	(Intercept)	11.5154	10.3265	12.7044	11.6081	19.016	3.84695e-65	3.31268e-63	121.872
AA_anti_human_ig_g_h_l	acute_cd8	PSMB1	(Intercept)	8.52566	7.64531	9.40601	9.31699	19.0145	3.92214e-65	3.35657e-63	121.856
AA_anti_human_ig_g_h_l	acute_cd8	RHOG	(Intercept)	8.55267	7.66851	9.43683	8.99394	18.9924	5.16732e-65	4.39508e-63	121.621
AA_anti_human_ig_g_h_l	acute_cd8	GSTK1	(Intercept)	9.5698	8.57873	10.5609	9.6897	18.9588	7.86648e-65	6.65005e-63	121.263
AA_anti_human_ig_g_h_l	acute_cd8	RPL37	(Intercept)	12.1935	10.9297	13.4573	12.7689	18.9433	9.55221e-65	8.02618e-63	121.098
AA_anti_human_ig_g_h_l	acute_cd8	EVL	(Intercept)	10.3593	9.2828	11.4357	10.1833	18.8946	1.75307e-64	1.46413e-62	120.58
AA_anti_human_ig_g_h_l	acute_cd8	SF3B2	(Intercept)	8.65945	7.75819	9.5607	9.25237	18.8649	2.54117e-64	2.10963e-62	120.264
AA_anti_human_ig_g_h_l	acute_cd8	AES	(Intercept)	10.6543	9.54469	11.764	9.72311	18.8517	2.99694e-64	2.47319e-62	120.123
AA_anti_human_ig_g_h_l	acute_cd8	RPLP0	(Intercept)	13.7463	12.3105	15.1822	12.3937	18.7969	5.93572e-64	4.86939e-62	119.541
AA_anti_human_ig_g_h_l	acute_cd8	LSP1	(Intercept)	10.7665	9.6416	11.8914	10.5958	18.7919	6.31391e-64	5.14918e-62	119.488
AA_anti_human_ig_g_h_l	acute_cd8	NDUFB10	(Intercept)	8.67701	7.76946	9.58455	9.04533	18.772	8.08683e-64	6.55648e-62	119.277
AA_anti_human_ig_g_h_l	acute_cd8	RPL27A	(Intercept)	11.9721	10.7189	13.2253	10.5266	18.757	9.75419e-64	7.86233e-62	119.117
AA_anti_human_ig_g_h_l	acute_cd8	EEF2	(Intercept)	12.4075	11.1068	13.7082	10.6268	18.7295	1.37427e-63	1.10132e-61	118.825
AA_anti_human_ig_g_h_l	acute_cd8	CIB1	(Intercept)	9.09068	8.13696	10.0444	9.22448	18.7148	1.6488e-63	1.31374e-61	118.67
AA_anti_human_ig_g_h_l	acute_cd8	ERGIC3	(Intercept)	8.11537	7.26323	8.96752	7.86173	18.6985	2.02135e-63	1.60138e-61	118.496
AA_anti_human_ig_g_h_l	acute_cd8	ATP6V1G1	(Intercept)	10.517	9.40801	11.6261	9.8455	18.6193	5.40858e-63	4.26049e-61	117.656
AA_anti_human_ig_g_h_l	acute_cd8	RPN2	(Intercept)	8.50223	7.60562	9.39885	8.7244	18.6182	5.48577e-63	4.29688e-61	117.644
AA_anti_human_ig_g_h_l	acute_cd8	MRPS21	(Intercept)	8.16861	7.30518	9.03203	8.7024	18.5752	9.34955e-63	7.28214e-61	117.189
AA_anti_human_ig_g_h_l	acute_cd8	C9orf78	(Intercept)	10.4648	9.35852	11.5711	8.71293	18.5722	9.70304e-63	7.51525e-61	117.158
AA_anti_human_ig_g_h_l	acute_cd8	ST13	(Intercept)	9.75129	8.71946	10.7831	8.62297	18.5552	1.19906e-62	9.23544e-61	116.977
AA_anti_human_ig_g_h_l	acute_cd8	ACTB	(Intercept)	13.8931	12.4223	15.3639	14.61	18.5461	1.34303e-62	1.02872e-60	116.88
AA_anti_human_ig_g_h_l	acute_cd8	SELENOF	(Intercept)	8.40314	7.51225	9.29403	8.47462	18.5195	1.86807e-62	1.42302e-60	116.598
AA_anti_human_ig_g_h_l	acute_cd8	EIF3M	(Intercept)	7.99787	7.14892	8.84681	8.54467	18.4972	2.46223e-62	1.86538e-60	116.363
AA_anti_human_ig_g_h_l	acute_cd8	LAMTOR1	(Intercept)	8.20244	7.32818	9.07671	8.60317	18.4209	6.33294e-62	4.77173e-60	115.556
AA_anti_human_ig_g_h_l	acute_cd8	GABARAP	(Intercept)	9.17521	8.19676	10.1537	9.84989	18.4116	7.11062e-62	5.32874e-60	115.457
AA_anti_human_ig_g_h_l	acute_cd8	ARL6IP4	(Intercept)	8.57702	7.65769	9.49635	9.302	18.3179	2.26532e-61	1.68852e-59	114.467
AA_anti_human_ig_g_h_l	acute_cd8	DCTN3	(Intercept)	8.45663	7.55017	9.36309	8.52373	18.3172	2.28429e-61	1.69355e-59	114.46
AA_anti_human_ig_g_h_l	acute_cd8	ATP6V1F	(Intercept)	8.01439	7.15407	8.87471	8.73903	18.2904	3.18363e-61	2.34776e-59	114.176
AA_anti_human_ig_g_h_l	acute_cd8	ARRB2	(Intercept)	9.24312	8.24811	10.2381	8.71872	18.2391	5.99217e-61	4.39553e-59	113.636
AA_anti_human_ig_g_h_l	acute_cd8	LSM14A	(Intercept)	7.6494	6.82316	8.47565	8.16772	18.1773	1.28399e-60	9.36909e-59	112.984
AA_anti_human_ig_g_h_l	acute_cd8	SON	(Intercept)	10.2126	9.10899	11.3161	9.98321	18.1698	1.40965e-60	1.02321e-58	112.904
AA_anti_human_ig_g_h_l	acute_cd8	HCLS1	(Intercept)	9.38675	8.37109	10.4024	9.63373	18.1459	1.89197e-60	1.36616e-58	112.653
AA_anti_human_ig_g_h_l	acute_cd8	SEPT7	(Intercept)	8.85079	7.89256	9.80901	9.79869	18.1354	2.1524e-60	1.54616e-58	112.542
AA_anti_human_ig_g_h_l	acute_cd8	AP2M1	(Intercept)	8.44644	7.52945	9.36344	8.53402	18.085	4.00328e-60	2.8609e-58	112.012
AA_anti_human_ig_g_h_l	acute_cd8	SF3B6	(Intercept)	8.11987	7.237	9.00274	8.77732	18.0577	5.59751e-60	3.97969e-58	111.725
AA_anti_human_ig_g_h_l	acute_cd8	EIF3D	(Intercept)	8.86829	7.90183	9.83475	8.47666	18.0164	9.30765e-60	6.58374e-58	111.29
AA_anti_human_ig_g_h_l	acute_cd8	SH3BGRL	(Intercept)	9.10327	8.11104	10.0955	8.85737	18.0134	9.64917e-60	6.79066e-58	111.259
AA_anti_human_ig_g_h_l	acute_cd8	SLC25A6	(Intercept)	11.1848	9.96324	12.4064	10.0163	17.9769	1.51131e-59	1.05823e-57	110.875
AA_anti_human_ig_g_h_l	acute_cd8	EIF3F	(Intercept)	11.316	10.08	12.5519	9.65425	17.9763	1.523e-59	1.06105e-57	110.868
AA_anti_human_ig_g_h_l	acute_cd8	ZC3H15	(Intercept)	8.40602	7.48731	9.32473	8.53279	17.9649	1.7512e-59	1.21393e-57	110.749
AA_anti_human_ig_g_h_l	acute_cd8	NEDD8	(Intercept)	8.94164	7.96165	9.92164	8.95088	17.9145	3.24959e-59	2.24141e-57	110.22
AA_anti_human_ig_g_h_l	acute_cd8	U2SURP	(Intercept)	7.78242	6.92897	8.63587	8.37464	17.904	3.6974e-59	2.53766e-57	110.109
AA_anti_human_ig_g_h_l	acute_cd8	XRCC6	(Intercept)	8.63566	7.68842	9.58291	8.99185	17.8996	3.89904e-59	2.66287e-57	110.064
AA_anti_human_ig_g_h_l	acute_cd8	ATP5F1E	(Intercept)	10.3406	9.20596	11.4753	11.7281	17.893	4.23099e-59	2.87541e-57	109.994
AA_anti_human_ig_g_h_l	acute_cd8	ERP29	(Intercept)	9.01548	8.02585	10.0051	9.43303	17.8865	4.57839e-59	3.09633e-57	109.926
AA_anti_human_ig_g_h_l	acute_cd8	GUK1	(Intercept)	9.77535	8.70179	10.8489	10.0622	17.878	5.08415e-59	3.42169e-57	109.836
AA_anti_human_ig_g_h_l	acute_cd8	HLA-E	(Intercept)	12.8957	11.4775	14.314	12.0028	17.8527	6.9342e-59	4.64424e-57	109.571
AA_anti_human_ig_g_h_l	acute_cd8	RNF7	(Intercept)	8.65329	7.70151	9.60507	8.56682	17.8508	7.09439e-59	4.72868e-57	109.551
AA_anti_human_ig_g_h_l	acute_cd8	ICAM3	(Intercept)	10.0403	8.93385	11.1467	9.09089	17.8169	1.07405e-58	7.12471e-57	109.196
AA_anti_human_ig_g_h_l	acute_cd8	COX7A2L	(Intercept)	8.54262	7.60084	9.4844	8.58164	17.8096	1.1745e-58	7.75396e-57	109.119
AA_anti_human_ig_g_h_l	acute_cd8	OTUB1	(Intercept)	7.65518	6.80907	8.50129	8.62137	17.7639	2.05425e-58	1.34977e-56	108.64
AA_anti_human_ig_g_h_l	acute_cd8	APRT	(Intercept)	9.51146	8.4555	10.5674	9.53284	17.6852	5.374e-58	3.51439e-56	107.816
AA_anti_human_ig_g_h_l	acute_cd8	SNU13	(Intercept)	7.85961	6.98665	8.73256	9.001	17.6775	5.90507e-58	3.84357e-56	107.736
AA_anti_human_ig_g_h_l	acute_cd8	PABPC1	(Intercept)	12.117	10.77	13.4639	10.6375	17.6621	7.12401e-58	4.61529e-56	107.575
AA_anti_human_ig_g_h_l	acute_cd8	CNBP	(Intercept)	9.85036	8.75468	10.946	9.8862	17.6515	8.10807e-58	5.22838e-56	107.464
AA_anti_human_ig_g_h_l	acute_cd8	ARGLU1	(Intercept)	9.2816	8.24912	10.3141	8.97761	17.6503	8.22797e-58	5.28114e-56	107.451
AA_anti_human_ig_g_h_l	acute_cd8	TOMM20	(Intercept)	10.1014	8.97738	11.2255	8.68215	17.6444	8.84152e-58	5.6488e-56	107.39
AA_anti_human_ig_g_h_l	acute_cd8	EIF3G	(Intercept)	9.45996	8.40692	10.513	9.72755	17.6383	9.52495e-58	6.05752e-56	107.326
AA_anti_human_ig_g_h_l	acute_cd8	SUMO1	(Intercept)	8.30535	7.3808	9.22991	8.74216	17.6375	9.61679e-58	6.088e-56	107.317
AA_anti_human_ig_g_h_l	acute_cd8	COX6C	(Intercept)	9.23378	8.20582	10.2617	10.3796	17.6367	9.71076e-58	6.11954e-56	107.309
AA_anti_human_ig_g_h_l	acute_cd8	PGK1	(Intercept)	10.3391	9.18595	11.4923	9.50966	17.6038	1.44975e-57	9.0947e-56	106.966
AA_anti_human_ig_g_h_l	acute_cd8	SRSF11	(Intercept)	8.47862	7.53273	9.42451	8.78078	17.5993	1.53145e-57	9.56395e-56	106.919
AA_anti_human_ig_g_h_l	acute_cd8	RBM8A	(Intercept)	8.8137	7.83031	9.79708	9.08958	17.5972	1.57099e-57	9.76691e-56	106.897
AA_anti_human_ig_g_h_l	acute_cd8	TBCB	(Intercept)	8.91002	7.91419	9.90586	8.77477	17.5672	2.26399e-57	1.40125e-55	106.583
AA_anti_human_ig_g_h_l	acute_cd8	RPS19BP1	(Intercept)	8.06941	7.16743	8.97138	8.31873	17.5654	2.31435e-57	1.42605e-55	106.564
AA_anti_human_ig_g_h_l	acute_cd8	NPM1	(Intercept)	11.242	9.98531	12.4986	10.8676	17.5647	2.33407e-57	1.43184e-55	106.557
AA_anti_human_ig_g_h_l	acute_cd8	PAXX	(Intercept)	9.66545	8.58484	10.7461	9.44626	17.5615	2.4266e-57	1.48204e-55	106.524
AA_anti_human_ig_g_h_l	acute_cd8	SRSF5	(Intercept)	10.3872	9.2254	11.549	9.89015	17.5543	2.64892e-57	1.61073e-55	106.449
AA_anti_human_ig_g_h_l	acute_cd8	STK4	(Intercept)	8.66592	7.69481	9.63703	9.08919	17.5209	3.9756e-57	2.40689e-55	106.1
AA_anti_human_ig_g_h_l	acute_cd8	ATRAID	(Intercept)	8.52335	7.56588	9.48082	8.14128	17.4781	6.68806e-57	4.03145e-55	105.654
AA_anti_human_ig_g_h_l	acute_cd8	COX14	(Intercept)	7.97975	7.08311	8.8764	8.35451	17.4735	7.07895e-57	4.2486e-55	105.606
AA_anti_human_ig_g_h_l	acute_cd8	VPS28	(Intercept)	8.36098	7.41845	9.3035	8.6278	17.4171	1.40387e-56	8.38932e-55	105.018
AA_anti_human_ig_g_h_l	acute_cd8	RAD23A	(Intercept)	7.59823	6.74055	8.45591	8.4296	17.394	1.85817e-56	1.10565e-54	104.777
AA_anti_human_ig_g_h_l	acute_cd8	CCL5	(Intercept)	13.8306	12.2678	15.3934	12.924	17.3757	2.31774e-56	1.37321e-54	104.588
AA_anti_human_ig_g_h_l	acute_cd8	PARK7	(Intercept)	9.69119	8.59413	10.7882	9.50091	17.3443	3.39072e-56	2.00038e-54	104.261
AA_anti_human_ig_g_h_l	acute_cd8	PRDX6	(Intercept)	8.41316	7.45982	9.36649	8.61	17.327	4.18382e-56	2.45781e-54	104.081
AA_anti_human_ig_g_h_l	acute_cd8	TSPO	(Intercept)	10.1007	8.95593	11.2455	9.1178	17.3237	4.35607e-56	2.54821e-54	104.046
AA_anti_human_ig_g_h_l	acute_cd8	RPL39	(Intercept)	13.2021	11.7056	14.6986	13.5025	17.3211	4.49268e-56	2.61708e-54	104.02
AA_anti_human_ig_g_h_l	acute_cd8	GABARAPL2	(Intercept)	9.51933	8.43984	10.5988	8.41152	17.3141	4.88825e-56	2.8356e-54	103.947
AA_anti_human_ig_g_h_l	acute_cd8	FYB1	(Intercept)	10.6635	9.45359	11.8734	9.60001	17.3042	5.51327e-56	3.18483e-54	103.844
AA_anti_human_ig_g_h_l	acute_cd8	PPIA	(Intercept)	11.3232	10.0378	12.6086	11.8514	17.2961	6.084e-56	3.49994e-54	103.759
AA_anti_human_ig_g_h_l	acute_cd8	S100A6	(Intercept)	10.7443	9.52401	11.9647	11.9	17.2867	6.81583e-56	3.90474e-54	103.662
AA_anti_human_ig_g_h_l	acute_cd8	WIPF1	(Intercept)	8.70402	7.71458	9.69347	9.02428	17.2719	8.15046e-56	4.65012e-54	103.508
AA_anti_human_ig_g_h_l	acute_cd8	TMEM219	(Intercept)	8.4023	7.44252	9.36207	8.1542	17.1885	2.23177e-55	1.26809e-53	102.643
AA_anti_human_ig_g_h_l	acute_cd8	C12orf57	(Intercept)	11.8562	10.5007	13.2118	9.84858	17.1726	2.70514e-55	1.53078e-53	102.478
AA_anti_human_ig_g_h_l	acute_cd8	BCAP31	(Intercept)	9.01105	7.9801	10.042	9.08149	17.1612	3.1048e-55	1.7498e-53	102.359
AA_anti_human_ig_g_h_l	acute_cd8	KRTCAP2	(Intercept)	8.48837	7.51667	9.46006	9.55462	17.1517	3.48256e-55	1.95475e-53	102.261
AA_anti_human_ig_g_h_l	acute_cd8	GYPC	(Intercept)	10.6644	9.44259	11.8862	9.34896	17.1376	4.12645e-55	2.30682e-53	102.115
AA_anti_human_ig_g_h_l	acute_cd8	FUNDC2	(Intercept)	7.75838	6.86709	8.64967	8.01776	17.0908	7.2514e-55	4.03748e-53	101.631
AA_anti_human_ig_g_h_l	acute_cd8	RNPS1	(Intercept)	7.94551	7.03189	8.85913	8.70262	17.0753	8.74157e-55	4.84772e-53	101.47
AA_anti_human_ig_g_h_l	acute_cd8	NDUFB9	(Intercept)	9.34773	8.27091	10.4245	9.38784	17.0442	1.2711e-54	7.02092e-53	101.148
AA_anti_human_ig_g_h_l	acute_cd8	HCST	(Intercept)	10.6698	9.43713	11.9024	11.6117	16.9953	2.2882e-54	1.25887e-52	100.643
AA_anti_human_ig_g_h_l	acute_cd8	TMEM59	(Intercept)	8.63754	7.63877	9.63632	9.24625	16.9798	2.7568e-54	1.51068e-52	100.483
AA_anti_human_ig_g_h_l	acute_cd8	PIN1	(Intercept)	8.21481	7.26234	9.16728	8.13485	16.9339	4.78467e-54	2.6116e-52	100.009
AA_anti_human_ig_g_h_l	acute_cd8	NDUFA1	(Intercept)	8.42339	7.44352	9.40325	9.71456	16.8784	9.30984e-54	5.04538e-52	99.436
AA_anti_human_ig_g_h_l	acute_cd8	DYNLRB1	(Intercept)	8.31348	7.34639	9.28056	8.60154	16.8783	9.31633e-54	5.04538e-52	99.4354
AA_anti_human_ig_g_h_l	acute_cd8	RPL4	(Intercept)	12.5069	11.0477	13.9661	10.7454	16.8289	1.68438e-53	9.08648e-52	98.926
AA_anti_human_ig_g_h_l	acute_cd8	LSM7	(Intercept)	8.44042	7.45496	9.42588	9.22883	16.8165	1.95376e-53	1.04988e-51	98.7983
AA_anti_human_ig_g_h_l	acute_cd8	BSG	(Intercept)	9.34148	8.2494	10.4336	9.08006	16.7947	2.53569e-53	1.35733e-51	98.574
AA_anti_human_ig_g_h_l	acute_cd8	SOD1	(Intercept)	9.29211	8.20547	10.3787	9.63917	16.7896	2.69569e-53	1.43742e-51	98.5213
AA_anti_human_ig_g_h_l	acute_cd8	EIF1	(Intercept)	14.3653	12.6842	16.0463	12.211	16.778	3.09797e-53	1.6456e-51	98.4016
AA_anti_human_ig_g_h_l	acute_cd8	CAMLG	(Intercept)	9.18579	8.11004	10.2615	7.70679	16.7654	3.59881e-53	1.90435e-51	98.2727
AA_anti_human_ig_g_h_l	acute_cd8	PUF60	(Intercept)	8.55305	7.55116	9.55494	8.125	16.7615	3.77038e-53	1.98755e-51	98.2326
AA_anti_human_ig_g_h_l	acute_cd8	PPIG	(Intercept)	8.04457	7.10155	8.98758	8.19209	16.7492	4.36642e-53	2.29303e-51	98.1063
AA_anti_human_ig_g_h_l	acute_cd8	S100A4	(Intercept)	12.4721	11.0083	13.9359	12.6814	16.7292	5.54912e-53	2.89579e-51	97.9
AA_anti_human_ig_g_h_l	acute_cd8	SARAF	(Intercept)	12.0063	10.5971	13.4154	10.635	16.7291	5.55598e-53	2.89579e-51	97.8989
AA_anti_human_ig_g_h_l	acute_cd8	TMEM50A	(Intercept)	8.66508	7.64772	9.68244	9.13059	16.7228	5.98886e-53	3.10972e-51	97.8343
AA_anti_human_ig_g_h_l	acute_cd8	H3F3B	(Intercept)	11.863	10.4678	13.2583	12.3269	16.6934	8.50735e-53	4.40097e-51	97.5321
AA_anti_human_ig_g_h_l	acute_cd8	PRRC2C	(Intercept)	9.277	8.18504	10.369	9.27728	16.6806	9.90394e-53	5.1044e-51	97.4013
AA_anti_human_ig_g_h_l	acute_cd8	CDC42	(Intercept)	9.73565	8.58959	10.8817	9.77032	16.679	1.00969e-52	5.18458e-51	97.3847
AA_anti_human_ig_g_h_l	acute_cd8	PCBP2	(Intercept)	10.4013	9.17317	11.6295	10.8314	16.6282	1.84966e-52	9.46264e-51	96.8634
AA_anti_human_ig_g_h_l	acute_cd8	IKZF1	(Intercept)	9.42925	8.31467	10.5438	8.33481	16.6103	2.29001e-52	1.16723e-50	96.6795
AA_anti_human_ig_g_h_l	acute_cd8	FIS1	(Intercept)	8.29784	7.3153	9.28037	8.64825	16.5816	3.22057e-52	1.63553e-50	96.3858
AA_anti_human_ig_g_h_l	acute_cd8	NKG7	(Intercept)	13.2198	11.6535	14.786	13.6593	16.5719	3.61434e-52	1.8288e-50	96.2865
AA_anti_human_ig_g_h_l	acute_cd8	RAB7A	(Intercept)	8.06652	7.11051	9.02254	8.31799	16.5666	3.85288e-52	1.94241e-50	96.2314
AA_anti_human_ig_g_h_l	acute_cd8	VAPA	(Intercept)	8.2432	7.26581	9.22058	8.31009	16.5593	4.20132e-52	2.1104e-50	96.1569
AA_anti_human_ig_g_h_l	acute_cd8	C19orf70	(Intercept)	8.16356	7.19388	9.13324	8.3659	16.5296	5.97999e-52	2.99302e-50	95.8528
AA_anti_human_ig_g_h_l	acute_cd8	APH1A	(Intercept)	8.43488	7.43142	9.43834	8.23382	16.504	8.09934e-52	4.03918e-50	95.5914
AA_anti_human_ig_g_h_l	acute_cd8	MAGOH	(Intercept)	8.17293	7.20058	9.14529	8.42544	16.5031	8.19128e-52	4.07039e-50	95.5817
AA_anti_human_ig_g_h_l	acute_cd8	COX6A1	(Intercept)	8.4842	7.47329	9.49511	10.2411	16.4782	1.10081e-51	5.45057e-50	95.327
AA_anti_human_ig_g_h_l	acute_cd8	ATP5PD	(Intercept)	8.44804	7.44094	9.45515	8.7998	16.47	1.21301e-51	5.98477e-50	95.2434
AA_anti_human_ig_g_h_l	acute_cd8	RPS21	(Intercept)	12.0683	10.6284	13.5082	12.7085	16.4557	1.43688e-51	7.06414e-50	95.0974
AA_anti_human_ig_g_h_l	acute_cd8	ZNHIT1	(Intercept)	8.87323	7.81135	9.93512	8.11892	16.4065	2.57515e-51	1.26155e-49	94.5946
AA_anti_human_ig_g_h_l	acute_cd8	PHB2	(Intercept)	9.22807	8.12333	10.3328	8.66707	16.4007	2.75947e-51	1.34709e-49	94.535
AA_anti_human_ig_g_h_l	acute_cd8	PSMA7	(Intercept)	9.2656	8.15606	10.3751	9.78813	16.3962	2.90955e-51	1.41537e-49	94.4893
AA_anti_human_ig_g_h_l	acute_cd8	NDUFS5	(Intercept)	9.43725	8.30638	10.5681	9.3286	16.3849	3.32616e-51	1.61237e-49	94.374
AA_anti_human_ig_g_h_l	acute_cd8	KIF5B	(Intercept)	8.6366	7.60053	9.67267	8.12886	16.3668	4.11914e-51	1.98982e-49	94.1897
AA_anti_human_ig_g_h_l	acute_cd8	RTRAF	(Intercept)	8.68596	7.6438	9.72812	8.7212	16.3642	4.25045e-51	2.04612e-49	94.1626
AA_anti_human_ig_g_h_l	acute_cd8	LSM8	(Intercept)	8.4491	7.43529	9.46291	8.18237	16.3631	4.30433e-51	2.06489e-49	94.1518
AA_anti_human_ig_g_h_l	acute_cd8	COPS9	(Intercept)	8.65244	7.6124	9.69249	8.61229	16.3343	6.05382e-51	2.89414e-49	93.8577
AA_anti_human_ig_g_h_l	acute_cd8	UBL5	(Intercept)	8.99752	7.91523	10.0798	9.99396	16.3227	6.94164e-51	3.30718e-49	93.7397
AA_anti_human_ig_g_h_l	acute_cd8	VCP	(Intercept)	8.60905	7.57068	9.64742	8.62255	16.2785	1.16976e-50	5.55395e-49	93.2897
AA_anti_human_ig_g_h_l	acute_cd8	SSB	(Intercept)	8.16298	7.17742	9.14853	8.27146	16.2622	1.41777e-50	6.70853e-49	93.1239
AA_anti_human_ig_g_h_l	acute_cd8	HNRNPA2B1	(Intercept)	10.2493	9.00989	11.4887	10.9774	16.2366	1.91834e-50	9.04623e-49	92.8631
AA_anti_human_ig_g_h_l	acute_cd8	SMIM26	(Intercept)	7.87881	6.92557	8.83206	8.07346	16.2281	2.12032e-50	9.96477e-49	92.7767
AA_anti_human_ig_g_h_l	acute_cd8	MBNL1	(Intercept)	9.26204	8.14088	10.3832	9.20838	16.2199	2.33312e-50	1.09278e-48	92.6942
AA_anti_human_ig_g_h_l	acute_cd8	TMED10	(Intercept)	8.02505	7.05307	8.99704	8.39031	16.2106	2.60501e-50	1.21602e-48	92.5991
AA_anti_human_ig_g_h_l	acute_cd8	DGUOK	(Intercept)	7.6146	6.69187	8.53734	8.34421	16.2025	2.86605e-50	1.33339e-48	92.5168
AA_anti_human_ig_g_h_l	acute_cd8	HNRNPA3	(Intercept)	9.06169	7.96287	10.1605	9.72484	16.1917	3.25265e-50	1.50818e-48	92.4076
AA_anti_human_ig_g_h_l	acute_cd8	EIF5	(Intercept)	9.41313	8.26914	10.5571	8.65655	16.1555	4.98316e-50	2.30288e-48	92.0395
AA_anti_human_ig_g_h_l	acute_cd8	ATP6AP2	(Intercept)	8.2741	7.26726	9.28094	8.24914	16.1351	6.33358e-50	2.91723e-48	91.8326
AA_anti_human_ig_g_h_l	acute_cd8	GTF2A2	(Intercept)	7.9532	6.98505	8.92135	8.22179	16.1291	6.79594e-50	3.11983e-48	91.7718
AA_anti_human_ig_g_h_l	acute_cd8	UQCR11	(Intercept)	9.18857	8.07001	10.3071	10.0847	16.1287	6.82505e-50	3.12286e-48	91.7681
AA_anti_human_ig_g_h_l	acute_cd8	RAB11B	(Intercept)	8.12598	7.13643	9.11553	8.14678	16.1232	7.2879e-50	3.32366e-48	91.7115
AA_anti_human_ig_g_h_l	acute_cd8	HNRNPC	(Intercept)	9.21647	8.09313	10.3398	9.62893	16.1089	8.62103e-50	3.91875e-48	91.5665
AA_anti_human_ig_g_h_l	acute_cd8	PPP1CA	(Intercept)	10.0881	8.85813	11.3181	10.0559	16.1034	9.19842e-50	4.16755e-48	91.5106
AA_anti_human_ig_g_h_l	acute_cd8	DBI	(Intercept)	8.9449	7.85365	10.0362	9.83566	16.094	1.02715e-49	4.63856e-48	91.4154
AA_anti_human_ig_g_h_l	acute_cd8	PPP1R2	(Intercept)	8.40854	7.38201	9.43507	8.0239	16.0827	1.17249e-49	5.27772e-48	91.3011
AA_anti_human_ig_g_h_l	acute_cd8	TRA2B	(Intercept)	8.56381	7.51771	9.6099	8.77248	16.0734	1.3076e-49	5.86686e-48	91.207
AA_anti_human_ig_g_h_l	acute_cd8	S100A10	(Intercept)	10.8821	9.55269	12.2115	10.9529	16.0718	1.33158e-49	5.95519e-48	91.1913
AA_anti_human_ig_g_h_l	acute_cd8	HNRNPA0	(Intercept)	10.0939	8.85992	11.3279	9.20633	16.0603	1.52413e-49	6.79438e-48	91.0747
AA_anti_human_ig_g_h_l	acute_cd8	ARHGEF1	(Intercept)	8.71738	7.65146	9.7833	8.85549	16.0573	1.57969e-49	7.01949e-48	91.0438
AA_anti_human_ig_g_h_l	acute_cd8	TUFM	(Intercept)	9.10593	7.99168	10.2202	8.76238	16.0455	1.81423e-49	8.03592e-48	90.9243
AA_anti_human_ig_g_h_l	acute_cd8	ACP1	(Intercept)	7.66639	6.72728	8.60551	8.32495	16.0281	2.22327e-49	9.81639e-48	90.7488
AA_anti_human_ig_g_h_l	acute_cd8	SYF2	(Intercept)	8.92825	7.83445	10.0221	8.51402	16.0265	2.26737e-49	9.97933e-48	90.7319
AA_anti_human_ig_g_h_l	acute_cd8	C4orf3	(Intercept)	8.35369	7.32663	9.38074	9.02295	15.9697	4.40773e-49	1.93382e-47	90.1579
AA_anti_human_ig_g_h_l	acute_cd8	TCEA1	(Intercept)	7.49048	6.56952	8.41144	8.7923	15.9691	4.44144e-49	1.94246e-47	90.1513
AA_anti_human_ig_g_h_l	acute_cd8	PSMC5	(Intercept)	8.37744	7.34712	9.40776	8.53676	15.9643	4.69389e-49	2.04642e-47	90.1036
AA_anti_human_ig_g_h_l	acute_cd8	LIMD2	(Intercept)	9.29184	8.1451	10.4386	10.2364	15.9091	8.95396e-49	3.89146e-47	89.5458
AA_anti_human_ig_g_h_l	acute_cd8	SRRM1	(Intercept)	9.02542	7.91103	10.1398	9.34106	15.9016	9.77874e-49	4.23664e-47	89.4697
AA_anti_human_ig_g_h_l	acute_cd8	PSMB6	(Intercept)	8.05243	7.0578	9.04705	8.90847	15.8956	1.04797e-48	4.52616e-47	89.4099
AA_anti_human_ig_g_h_l	acute_cd8	TMEM230	(Intercept)	8.54354	7.48811	9.59896	8.14924	15.8935	1.07385e-48	4.62355e-47	89.3889
AA_anti_human_ig_g_h_l	acute_cd8	MDH2	(Intercept)	8.28997	7.26474	9.3152	8.80414	15.876	1.31724e-48	5.65394e-47	89.2124
AA_anti_human_ig_g_h_l	acute_cd8	GHITM	(Intercept)	8.46238	7.41565	9.50911	8.66862	15.8734	1.35823e-48	5.81187e-47	89.1859
AA_anti_human_ig_g_h_l	acute_cd8	RPS27	(Intercept)	13.0904	11.4701	14.7107	14.0391	15.8621	1.55018e-48	6.61284e-47	89.0717
AA_anti_human_ig_g_h_l	acute_cd8	NDUFB4	(Intercept)	7.21082	6.31679	8.10485	8.89703	15.8359	2.10278e-48	8.94263e-47	88.8083
AA_anti_human_ig_g_h_l	acute_cd8	MYL12A	(Intercept)	10.8979	9.54452	12.2512	11.976	15.8105	2.82742e-48	1.19876e-46	88.5525
AA_anti_human_ig_g_h_l	acute_cd8	NSA2	(Intercept)	7.70451	6.74438	8.66465	8.65635	15.7552	5.38254e-48	2.27511e-46	87.9962
AA_anti_human_ig_g_h_l	acute_cd8	TMA7	(Intercept)	10.1875	8.91727	11.4578	11.0528	15.7466	5.94943e-48	2.50708e-46	87.9096
AA_anti_human_ig_g_h_l	acute_cd8	EMC7	(Intercept)	7.77617	6.80633	8.746	7.88555	15.7427	6.22702e-48	2.6161e-46	87.8702
AA_anti_human_ig_g_h_l	acute_cd8	UBE2I	(Intercept)	7.77191	6.80152	8.7423	8.79587	15.7251	7.64243e-48	3.20105e-46	87.6932
AA_anti_human_ig_g_h_l	acute_cd8	UBE2L3	(Intercept)	7.95146	6.95679	8.94612	8.59835	15.6957	1.07443e-47	4.4867e-46	87.3987
AA_anti_human_ig_g_h_l	acute_cd8	DAD1	(Intercept)	8.56341	7.486	9.64083	9.14035	15.6054	3.06113e-47	1.27446e-45	86.4935
AA_anti_human_ig_g_h_l	acute_cd8	TMBIM6	(Intercept)	9.19424	8.03624	10.3522	9.85604	15.5891	3.69863e-47	1.53526e-45	86.3299
AA_anti_human_ig_g_h_l	acute_cd8	GTF3A	(Intercept)	8.22286	7.18658	9.25914	9.08102	15.5796	4.12769e-47	1.70825e-45	86.235
AA_anti_human_ig_g_h_l	acute_cd8	MED4	(Intercept)	7.98939	6.97909	8.99969	7.34706	15.5265	7.62716e-47	3.14711e-45	85.7039
AA_anti_human_ig_g_h_l	acute_cd8	SCAND1	(Intercept)	9.03494	7.89118	10.1787	9.16472	15.5097	9.26525e-47	3.81167e-45	85.5356
AA_anti_human_ig_g_h_l	acute_cd8	AP3S1	(Intercept)	8.19897	7.16024	9.2377	7.56698	15.4977	1.06389e-46	4.36385e-45	85.416
AA_anti_human_ig_g_h_l	acute_cd8	MPC2	(Intercept)	8.06665	7.04451	9.08879	7.85036	15.4952	1.09541e-46	4.47987e-45	85.3907
AA_anti_human_ig_g_h_l	acute_cd8	AIP	(Intercept)	7.25641	6.33671	8.17611	8.0827	15.4912	1.14589e-46	4.67253e-45	85.3518
AA_anti_human_ig_g_h_l	acute_cd8	SS18L2	(Intercept)	8.28241	7.23247	9.33234	7.93554	15.4883	1.18518e-46	4.81857e-45	85.3226
AA_anti_human_ig_g_h_l	acute_cd8	CD44	(Intercept)	10.31	9.00264	11.6174	8.68513	15.4834	1.25391e-46	5.08311e-45	85.2738
AA_anti_human_ig_g_h_l	acute_cd8	GPX4	(Intercept)	9.26128	8.08639	10.4362	8.9157	15.477	1.35069e-46	5.45948e-45	85.2095
AA_anti_human_ig_g_h_l	acute_cd8	LAT	(Intercept)	10.0747	8.79647	11.3529	8.99344	15.4754	1.37642e-46	5.5473e-45	85.1932
AA_anti_human_ig_g_h_l	acute_cd8	PEBP1	(Intercept)	8.95227	7.81544	10.0891	8.77568	15.4613	1.61802e-46	6.50208e-45	85.0532
AA_anti_human_ig_g_h_l	acute_cd8	GOLGA7	(Intercept)	8.11396	7.08341	9.14452	7.76603	15.4587	1.66794e-46	6.68332e-45	85.0269
AA_anti_human_ig_g_h_l	acute_cd8	SEPT6	(Intercept)	8.53497	7.44838	9.62156	8.85993	15.4223	2.53808e-46	1.01376e-44	84.6637
AA_anti_human_ig_g_h_l	acute_cd8	PDAP1	(Intercept)	7.15674	6.2456	8.06788	8.0061	15.422	2.54464e-46	1.01376e-44	84.6614
AA_anti_human_ig_g_h_l	acute_cd8	HNRNPU	(Intercept)	8.91637	7.78052	10.0522	9.31638	15.4127	2.83237e-46	1.12516e-44	84.5687
AA_anti_human_ig_g_h_l	acute_cd8	RHOF	(Intercept)	8.9367	7.79732	10.0761	8.37158	15.3999	3.28147e-46	1.29984e-44	84.4414
AA_anti_human_ig_g_h_l	acute_cd8	LITAF	(Intercept)	11.2167	9.78651	12.6469	10.4294	15.3987	3.32893e-46	1.31488e-44	84.4289
AA_anti_human_ig_g_h_l	acute_cd8	HLA-A	(Intercept)	12.478	10.8863	14.0698	12.9471	15.3916	3.61266e-46	1.4229e-44	84.3581
AA_anti_human_ig_g_h_l	acute_cd8	MT-CO2	(Intercept)	14.071	12.2752	15.8668	13.7072	15.3844	3.9255e-46	1.54173e-44	84.2863
AA_anti_human_ig_g_h_l	acute_cd8	POLR1D	(Intercept)	8.58451	7.48792	9.68111	8.4249	15.3702	4.61763e-46	1.80844e-44	84.1457
AA_anti_human_ig_g_h_l	acute_cd8	DDX5	(Intercept)	11.7758	10.2714	13.2803	10.8372	15.3683	4.71992e-46	1.84329e-44	84.1267
AA_anti_human_ig_g_h_l	acute_cd8	HSP90B1	(Intercept)	8.76743	7.6469	9.88795	9.78253	15.3625	5.0495e-46	1.96647e-44	84.0683
AA_anti_human_ig_g_h_l	acute_cd8	MAX	(Intercept)	8.26993	7.21273	9.32713	7.53523	15.3587	5.27045e-46	2.04676e-44	84.0313
AA_anti_human_ig_g_h_l	acute_cd8	LRPAP1	(Intercept)	8.5518	7.45824	9.64536	7.89239	15.3542	5.55313e-46	2.15052e-44	83.986
AA_anti_human_ig_g_h_l	acute_cd8	TCF25	(Intercept)	9.60067	8.3718	10.8295	9.28181	15.3394	6.57934e-46	2.54083e-44	83.8392
AA_anti_human_ig_g_h_l	acute_cd8	RPL13A	(Intercept)	12.8356	11.1925	14.4787	10.5691	15.3382	6.67524e-46	2.57071e-44	83.8267
AA_anti_human_ig_g_h_l	acute_cd8	SMAP1	(Intercept)	9.02575	7.8688	10.1827	7.67513	15.3172	8.49061e-46	3.26077e-44	83.6185
AA_anti_human_ig_g_h_l	acute_cd8	BIN2	(Intercept)	10.1169	8.81854	11.4153	9.36394	15.2989	1.04747e-45	4.01165e-44	83.4367
AA_anti_human_ig_g_h_l	acute_cd8	EIF4B	(Intercept)	10.68	9.30885	12.0511	8.59568	15.2933	1.11642e-45	4.26394e-44	83.3815
AA_anti_human_ig_g_h_l	acute_cd8	BRK1	(Intercept)	8.79354	7.66391	9.92318	9.13609	15.284	1.24329e-45	4.73544e-44	83.2883
AA_anti_human_ig_g_h_l	acute_cd8	NDUFA5	(Intercept)	7.41388	6.46081	8.36695	7.802	15.2733	1.40526e-45	5.33768e-44	83.1822
AA_anti_human_ig_g_h_l	acute_cd8	SKAP1	(Intercept)	9.00504	7.84465	10.1654	8.69008	15.2367	2.13715e-45	8.09546e-44	82.8192
AA_anti_human_ig_g_h_l	acute_cd8	HNRNPM	(Intercept)	8.34446	7.26906	9.41985	8.73726	15.2349	2.18027e-45	8.22712e-44	82.8019
AA_anti_human_ig_g_h_l	acute_cd8	MED10	(Intercept)	8.87268	7.7292	10.0162	8.68897	15.2348	2.18377e-45	8.22712e-44	82.8005
AA_anti_human_ig_g_h_l	acute_cd8	DDX46	(Intercept)	8.55219	7.44971	9.65467	8.26071	15.2306	2.29002e-45	8.60404e-44	82.7594
AA_anti_human_ig_g_h_l	acute_cd8	HP1BP3	(Intercept)	8.48693	7.39258	9.58129	8.63591	15.2267	2.39652e-45	8.97984e-44	82.72
AA_anti_human_ig_g_h_l	acute_cd8	ENSA	(Intercept)	7.7751	6.77222	8.77798	8.41735	15.2219	2.53122e-45	9.45897e-44	82.6726
AA_anti_human_ig_g_h_l	acute_cd8	GZMA	(Intercept)	10.6485	9.27396	12.0231	11.5466	15.2104	2.88792e-45	1.07629e-43	82.5585
AA_anti_human_ig_g_h_l	acute_cd8	VAMP8	(Intercept)	8.42181	7.3342	9.50943	9.21251	15.2034	3.12742e-45	1.16243e-43	82.4895
AA_anti_human_ig_g_h_l	acute_cd8	ARIH2	(Intercept)	9.45622	8.2346	10.6778	8.10624	15.1983	3.31613e-45	1.22927e-43	82.4387
AA_anti_human_ig_g_h_l	acute_cd8	XRN2	(Intercept)	8.30491	7.23153	9.37829	8.00426	15.1912	3.59494e-45	1.32907e-43	82.3688
AA_anti_human_ig_g_h_l	acute_cd8	ISCU	(Intercept)	9.08301	7.90797	10.258	8.62101	15.1771	4.22247e-45	1.55692e-43	82.2294
AA_anti_human_ig_g_h_l	acute_cd8	SEC11A	(Intercept)	8.08001	7.03426	9.12576	8.57788	15.1703	4.56566e-45	1.679e-43	82.1617
AA_anti_human_ig_g_h_l	acute_cd8	ARL4C	(Intercept)	11.255	9.79489	12.7151	9.46175	15.1349	6.84152e-45	2.50928e-43	81.8114
AA_anti_human_ig_g_h_l	acute_cd8	NDUFB7	(Intercept)	7.94621	6.91453	8.9779	9.22468	15.1226	7.87017e-45	2.87895e-43	81.69
AA_anti_human_ig_g_h_l	acute_cd8	OCIAD2	(Intercept)	8.36496	7.27723	9.45268	8.19177	15.0993	1.02661e-44	3.74373e-43	81.4598
AA_anti_human_ig_g_h_l	acute_cd8	REEP5	(Intercept)	8.05961	7.01158	9.10764	8.44744	15.0991	1.02882e-44	3.74373e-43	81.4579
AA_anti_human_ig_g_h_l	acute_cd8	FAM96B	(Intercept)	7.15161	6.22056	8.08267	8.56169	15.0814	1.25861e-44	4.56792e-43	81.2832
AA_anti_human_ig_g_h_l	acute_cd8	ARL6IP5	(Intercept)	10.1597	8.83663	11.4828	9.67342	15.0769	1.32533e-44	4.79747e-43	81.2385
AA_anti_human_ig_g_h_l	acute_cd8	VDAC2	(Intercept)	8.30221	7.22063	9.38378	8.2995	15.0712	1.41394e-44	5.10493e-43	81.1824
AA_anti_human_ig_g_h_l	acute_cd8	COPS6	(Intercept)	7.55361	6.56915	8.53806	7.9702	15.065	1.5163e-44	5.46027e-43	81.1218
AA_anti_human_ig_g_h_l	acute_cd8	CALM2	(Intercept)	8.46932	7.36544	9.5732	9.92406	15.0639	1.5358e-44	5.51616e-43	81.1107
AA_anti_human_ig_g_h_l	acute_cd8	RAC2	(Intercept)	11.0622	9.62018	12.5043	10.9728	15.0616	1.57607e-44	5.64617e-43	81.0883
AA_anti_human_ig_g_h_l	acute_cd8	POLR3GL	(Intercept)	7.57931	6.59119	8.56744	8.17848	15.0601	1.60317e-44	5.72845e-43	81.0735
AA_anti_human_ig_g_h_l	acute_cd8	NDUFB2	(Intercept)	8.58473	7.46474	9.70472	9.80791	15.0495	1.80863e-44	6.44597e-43	80.969
AA_anti_human_ig_g_h_l	acute_cd8	SRRM2	(Intercept)	9.17005	7.97258	10.3675	8.67413	15.0356	2.12001e-44	7.53635e-43	80.8314
AA_anti_human_ig_g_h_l	acute_cd8	TOMM22	(Intercept)	8.38267	7.28747	9.47786	8.31897	15.028	2.31033e-44	8.19191e-43	80.7569
AA_anti_human_ig_g_h_l	acute_cd8	TNFRSF14	(Intercept)	8.58284	7.46037	9.70532	8.22014	15.0129	2.74355e-44	9.70321e-43	80.6079
AA_anti_human_ig_g_h_l	acute_cd8	EMC6	(Intercept)	7.7891	6.77032	8.80789	7.68453	15.0113	2.79503e-44	9.86013e-43	80.5918
AA_anti_human_ig_g_h_l	acute_cd8	JTB	(Intercept)	8.63396	7.4983	9.76963	8.95854	14.9269	7.27938e-44	2.56146e-42	79.762
AA_anti_human_ig_g_h_l	acute_cd8	SERBP1	(Intercept)	8.74088	7.58973	9.89204	9.17032	14.9085	8.96536e-44	3.14673e-42	79.5814
AA_anti_human_ig_g_h_l	acute_cd8	PNN	(Intercept)	9.10132	7.90212	10.3005	7.88533	14.9013	9.73204e-44	3.4072e-42	79.5103
AA_anti_human_ig_g_h_l	acute_cd8	P4HB	(Intercept)	9.58351	8.32022	10.8468	8.88275	14.8947	1.04827e-43	3.66074e-42	79.4459
AA_anti_human_ig_g_h_l	acute_cd8	SEC11C	(Intercept)	7.69736	6.68234	8.71237	8.00711	14.8895	1.11152e-43	3.87188e-42	79.395
AA_anti_human_ig_g_h_l	acute_cd8	EIF3E	(Intercept)	9.38279	8.14473	10.6209	9.17988	14.8799	1.23992e-43	4.30834e-42	79.3003
AA_anti_human_ig_g_h_l	acute_cd8	LMAN1	(Intercept)	8.15149	7.07534	9.22764	7.60958	14.8722	1.35249e-43	4.68772e-42	79.2249
AA_anti_human_ig_g_h_l	acute_cd8	EMC4	(Intercept)	7.54879	6.55093	8.54664	7.98945	14.8532	1.67652e-43	5.79632e-42	79.0386
AA_anti_human_ig_g_h_l	acute_cd8	RALY	(Intercept)	8.27475	7.18087	9.36862	8.98743	14.8525	1.69011e-43	5.82878e-42	79.0316
AA_anti_human_ig_g_h_l	acute_cd8	DPP7	(Intercept)	9.27883	8.05219	10.5055	8.32555	14.8521	1.69776e-43	5.84062e-42	79.0277
AA_anti_human_ig_g_h_l	acute_cd8	ACTR2	(Intercept)	9.38215	8.13878	10.6255	8.70847	14.8154	2.57045e-43	8.82097e-42	78.668
AA_anti_human_ig_g_h_l	acute_cd8	FAM32A	(Intercept)	8.01333	6.95124	9.07542	7.49472	14.8137	2.61839e-43	8.9633e-42	78.652
AA_anti_human_ig_g_h_l	acute_cd8	ATP6V0B	(Intercept)	7.56659	6.5631	8.57008	8.49654	14.8047	2.9003e-43	9.9039e-42	78.5633
AA_anti_human_ig_g_h_l	acute_cd8	POLR2G	(Intercept)	7.98836	6.92891	9.04781	8.13413	14.8043	2.91299e-43	9.92277e-42	78.5595
AA_anti_human_ig_g_h_l	acute_cd8	SNRPA	(Intercept)	8.08189	7.00982	9.15397	8.38495	14.8013	3.01378e-43	1.0241e-41	78.53
AA_anti_human_ig_g_h_l	acute_cd8	PRKCSH	(Intercept)	8.5871	7.44778	9.72642	7.27335	14.7983	3.11693e-43	1.05656e-41	78.5008
AA_anti_human_ig_g_h_l	acute_cd8	DNAJC8	(Intercept)	7.12935	6.18009	8.07861	8.40365	14.7461	5.61245e-43	1.89783e-41	77.9906
AA_anti_human_ig_g_h_l	acute_cd8	HPS1	(Intercept)	7.64568	6.62762	8.66375	7.77988	14.7452	5.66702e-43	1.91162e-41	77.9822
AA_anti_human_ig_g_h_l	acute_cd8	DDOST	(Intercept)	9.67243	8.38184	10.963	8.48586	14.7149	7.97585e-43	2.68391e-41	77.6857
AA_anti_human_ig_g_h_l	acute_cd8	RPL37A	(Intercept)	10.8366	9.39041	12.2828	11.5711	14.7124	8.20384e-43	2.75395e-41	77.6612
AA_anti_human_ig_g_h_l	acute_cd8	STMP1	(Intercept)	7.57938	6.56629	8.59247	8.03655	14.6891	1.06508e-42	3.56673e-41	77.4347
AA_anti_human_ig_g_h_l	acute_cd8	FBXO7	(Intercept)	7.92818	6.86828	8.98808	7.86384	14.6866	1.09624e-42	3.66224e-41	77.4097
AA_anti_human_ig_g_h_l	acute_cd8	UBE2G2	(Intercept)	7.5025	6.49935	8.50565	7.05749	14.6842	1.12552e-42	3.75102e-41	77.3868
AA_anti_human_ig_g_h_l	acute_cd8	RAP1B	(Intercept)	9.25763	8.01581	10.4995	9.86864	14.6369	1.91418e-42	6.36408e-41	76.926
AA_anti_human_ig_g_h_l	acute_cd8	SRSF7	(Intercept)	10.3862	8.9923	11.7801	9.5416	14.63	2.0698e-42	6.86501e-41	76.8581
AA_anti_human_ig_g_h_l	acute_cd8	YME1L1	(Intercept)	9.49896	8.22408	10.7738	7.61298	14.6292	2.08884e-42	6.91163e-41	76.8502
AA_anti_human_ig_g_h_l	acute_cd8	ACAP1	(Intercept)	8.74978	7.57396	9.9256	8.67683	14.6106	2.57209e-42	8.49036e-41	76.6696
AA_anti_human_ig_g_h_l	acute_cd8	ATP5PF	(Intercept)	8.5978	7.43972	9.75589	9.1481	14.5767	3.76054e-42	1.23839e-40	76.3398
AA_anti_human_ig_g_h_l	acute_cd8	SRGN	(Intercept)	11.16	9.65539	12.6647	11.1259	14.5627	4.39787e-42	1.44484e-40	76.2039
AA_anti_human_ig_g_h_l	acute_cd8	TMED2	(Intercept)	7.92726	6.85821	8.9963	8.50578	14.5592	4.57462e-42	1.49935e-40	76.1697
AA_anti_human_ig_g_h_l	acute_cd8	PCNP	(Intercept)	7.86143	6.79995	8.92292	8.01551	14.5411	5.59743e-42	1.83026e-40	75.9945
AA_anti_human_ig_g_h_l	acute_cd8	TAGLN2	(Intercept)	10.222	8.8399	11.6041	10.4036	14.5216	6.96458e-42	2.27193e-40	75.8048
AA_anti_human_ig_g_h_l	acute_cd8	TRAPPC1	(Intercept)	8.1513	7.04884	9.25376	9.39324	14.5169	7.33451e-42	2.38699e-40	75.7599
AA_anti_human_ig_g_h_l	acute_cd8	CCDC124	(Intercept)	7.2833	6.2982	8.2684	7.70153	14.5164	7.37955e-42	2.39602e-40	75.7545
AA_anti_human_ig_g_h_l	acute_cd8	ANXA1	(Intercept)	10.0022	8.64929	11.3551	10.4424	14.5159	7.42314e-42	2.40454e-40	75.7494
AA_anti_human_ig_g_h_l	acute_cd8	POLR2F	(Intercept)	8.09541	7.00019	9.19064	7.79518	14.5127	7.6935e-42	2.48631e-40	75.7184
AA_anti_human_ig_g_h_l	acute_cd8	ALKBH7	(Intercept)	8.60376	7.43902	9.76851	7.68895	14.5034	8.53097e-42	2.75054e-40	75.6286
AA_anti_human_ig_g_h_l	acute_cd8	FAM49B	(Intercept)	8.23292	7.11821	9.34763	8.90819	14.5012	8.7464e-42	2.81346e-40	75.607
AA_anti_human_ig_g_h_l	acute_cd8	STRAP	(Intercept)	8.03378	6.94418	9.12339	8.19767	14.4765	1.15252e-41	3.69875e-40	75.3674
AA_anti_human_ig_g_h_l	acute_cd8	MIF	(Intercept)	9.18963	7.94275	10.4365	10.6075	14.4705	1.23233e-41	3.94572e-40	75.3093
AA_anti_human_ig_g_h_l	acute_cd8	CAP1	(Intercept)	9.8776	8.53619	11.219	9.68909	14.4578	1.41928e-41	4.53386e-40	75.1866
AA_anti_human_ig_g_h_l	acute_cd8	ANAPC5	(Intercept)	7.92743	6.85028	9.00459	7.96878	14.4499	1.54927e-41	4.93771e-40	75.1105
AA_anti_human_ig_g_h_l	acute_cd8	SUB1	(Intercept)	9.34204	8.07205	10.612	10.4562	14.4428	1.67796e-41	5.33559e-40	75.0412
AA_anti_human_ig_g_h_l	acute_cd8	CLEC2B	(Intercept)	8.68171	7.50098	9.86244	9.23967	14.4366	1.79655e-41	5.69961e-40	74.9819
AA_anti_human_ig_g_h_l	acute_cd8	ANAPC11	(Intercept)	7.61729	6.58127	8.65332	8.77573	14.4358	1.81241e-41	5.73681e-40	74.9743
AA_anti_human_ig_g_h_l	acute_cd8	EWSR1	(Intercept)	7.47752	6.45784	8.49721	8.61909	14.398	2.76219e-41	8.72325e-40	74.6083
AA_anti_human_ig_g_h_l	acute_cd8	COX8A	(Intercept)	8.83647	7.63006	10.0429	10.0974	14.3812	3.32924e-41	1.04901e-39	74.4461
AA_anti_human_ig_g_h_l	acute_cd8	PSMF1	(Intercept)	7.72041	6.66616	8.77467	7.87513	14.3783	3.43841e-41	1.08096e-39	74.418
AA_anti_human_ig_g_h_l	acute_cd8	TGOLN2	(Intercept)	9.72412	8.39565	11.0526	7.86387	14.3718	3.69513e-41	1.15903e-39	74.3555
AA_anti_human_ig_g_h_l	acute_cd8	SSBP1	(Intercept)	8.11204	7.00336	9.22073	8.7652	14.3659	3.94704e-41	1.23525e-39	74.2982
AA_anti_human_ig_g_h_l	acute_cd8	VIM	(Intercept)	11.6573	10.0619	13.2528	11.5049	14.3458	4.9334e-41	1.54046e-39	74.1044
AA_anti_human_ig_g_h_l	acute_cd8	TAPBP	(Intercept)	8.16344	7.04603	9.28085	8.89078	14.344	5.0295e-41	1.56694e-39	74.0876
AA_anti_human_ig_g_h_l	acute_cd8	LRRFIP1	(Intercept)	9.14708	7.89463	10.3995	8.94516	14.3395	5.29037e-41	1.64452e-39	74.0437
AA_anti_human_ig_g_h_l	acute_cd8	UQCR10	(Intercept)	7.98945	6.89543	9.08347	9.75312	14.3385	5.34728e-41	1.65849e-39	74.0344
AA_anti_human_ig_g_h_l	acute_cd8	NDUFV1	(Intercept)	7.59392	6.55304	8.6348	8.14537	14.3244	6.25341e-41	1.93521e-39	73.8984
AA_anti_human_ig_g_h_l	acute_cd8	LAMTOR5	(Intercept)	7.08237	6.10931	8.05542	8.07877	14.2906	9.09376e-41	2.80793e-39	73.573
AA_anti_human_ig_g_h_l	acute_cd8	EIF4G2	(Intercept)	8.50511	7.33552	9.67469	8.69044	14.2777	1.0491e-40	3.23217e-39	73.4488
AA_anti_human_ig_g_h_l	acute_cd8	KMT2E	(Intercept)	9.65019	8.31809	10.9823	9.05605	14.2236	1.9092e-40	5.86901e-39	72.9285
AA_anti_human_ig_g_h_l	acute_cd8	TBCA	(Intercept)	8.42333	7.25976	9.58691	9.07923	14.2135	2.13554e-40	6.55025e-39	72.8311
AA_anti_human_ig_g_h_l	acute_cd8	SEPT1	(Intercept)	8.65761	7.46091	9.85432	8.7865	14.2044	2.36118e-40	7.22637e-39	72.7438
AA_anti_human_ig_g_h_l	acute_cd8	PSAP	(Intercept)	9.26085	7.97906	10.5426	8.77151	14.1855	2.90858e-40	8.88207e-39	72.5625
AA_anti_human_ig_g_h_l	acute_cd8	OS9	(Intercept)	8.15662	7.02729	9.28596	7.52846	14.1807	3.06519e-40	9.33975e-39	72.5169
AA_anti_human_ig_g_h_l	acute_cd8	EIF4H	(Intercept)	8.88518	7.65454	10.1158	8.23721	14.1758	3.23719e-40	9.84221e-39	72.4695
AA_anti_human_ig_g_h_l	acute_cd8	CLIC1	(Intercept)	10.1184	8.71625	11.5206	10.7463	14.1686	3.505e-40	1.06331e-38	72.4004
AA_anti_human_ig_g_h_l	acute_cd8	MTPN	(Intercept)	8.57188	7.38267	9.76108	8.16903	14.1524	4.1903e-40	1.26791e-38	72.2451
AA_anti_human_ig_g_h_l	acute_cd8	MTDH	(Intercept)	8.94772	7.70635	10.1891	8.96217	14.1522	4.19771e-40	1.26791e-38	72.2436
AA_anti_human_ig_g_h_l	acute_cd8	ENY2	(Intercept)	7.66562	6.60092	8.73033	7.96355	14.1361	5.01412e-40	1.51121e-38	72.0891
AA_anti_human_ig_g_h_l	acute_cd8	STX10	(Intercept)	7.97761	6.86652	9.08869	7.1825	14.0974	7.67858e-40	2.30924e-38	71.7185
AA_anti_human_ig_g_h_l	acute_cd8	MALAT1	(Intercept)	13.9726	12.0234	15.9217	14.814	14.0747	9.84755e-40	2.95512e-38	71.5022
AA_anti_human_ig_g_h_l	acute_cd8	ZNF207	(Intercept)	8.18654	7.04387	9.32922	8.22247	14.0666	1.07681e-39	3.22437e-38	71.4245
AA_anti_human_ig_g_h_l	acute_cd8	PSMD4	(Intercept)	8.20395	7.0579	9.35	8.16231	14.055	1.22289e-39	3.65391e-38	71.3139
AA_anti_human_ig_g_h_l	acute_cd8	ATP5PB	(Intercept)	9.11859	7.84388	10.3933	8.92168	14.0452	1.36179e-39	4.06018e-38	71.2203
AA_anti_human_ig_g_h_l	acute_cd8	MFNG	(Intercept)	9.32202	8.01746	10.6266	7.58851	14.0299	1.60998e-39	4.78987e-38	71.0747
AA_anti_human_ig_g_h_l	acute_cd8	ITGB2	(Intercept)	11.1047	9.54884	12.6605	10.688	14.0137	1.92479e-39	5.71419e-38	70.9194
AA_anti_human_ig_g_h_l	acute_cd8	EAPP	(Intercept)	7.64031	6.56936	8.71125	8.06343	14.0073	2.06429e-39	6.11524e-38	70.8585
AA_anti_human_ig_g_h_l	acute_cd8	PDIA3	(Intercept)	8.89282	7.646	10.1396	9.66934	14.0038	2.14361e-39	6.33667e-38	70.8257
AA_anti_human_ig_g_h_l	acute_cd8	CIRBP	(Intercept)	10.4323	8.9694	11.8952	10.2216	14.0015	2.19987e-39	6.48915e-38	70.8032
AA_anti_human_ig_g_h_l	acute_cd8	TRABD	(Intercept)	8.15414	7.00951	9.29876	7.91041	13.9871	2.5761e-39	7.58283e-38	70.6658
AA_anti_human_ig_g_h_l	acute_cd8	AURKAIP1	(Intercept)	7.27968	6.25768	8.30168	8.59398	13.9854	2.6247e-39	7.70949e-38	70.6496
AA_anti_human_ig_g_h_l	acute_cd8	FTH1	(Intercept)	12.9865	11.1562	14.8168	12.1497	13.9309	4.76373e-39	1.39629e-37	70.131
AA_anti_human_ig_g_h_l	acute_cd8	NDUFA2	(Intercept)	7.39948	6.35631	8.44266	8.66514	13.9269	4.9749e-39	1.45511e-37	70.0933
AA_anti_human_ig_g_h_l	acute_cd8	YWHAQ	(Intercept)	9.49291	8.15289	10.8329	9.34604	13.9091	6.04267e-39	1.7637e-37	69.9241
AA_anti_human_ig_g_h_l	acute_cd8	BNIP2	(Intercept)	8.46078	7.26595	9.65562	7.80072	13.9032	6.44679e-39	1.87769e-37	69.8678
AA_anti_human_ig_g_h_l	acute_cd8	TMEM9B	(Intercept)	8.10973	6.96371	9.25575	7.89368	13.8939	7.13123e-39	2.07269e-37	69.78
AA_anti_human_ig_g_h_l	acute_cd8	WASF2	(Intercept)	8.49118	7.29112	9.69123	8.25146	13.8924	7.2474e-39	2.10205e-37	69.766
AA_anti_human_ig_g_h_l	acute_cd8	YTHDF2	(Intercept)	8.37438	7.19051	9.55825	7.59365	13.8886	7.55327e-39	2.18619e-37	69.73
AA_anti_human_ig_g_h_l	acute_cd8	ZMAT2	(Intercept)	7.6701	6.5856	8.7546	7.78755	13.8862	7.75673e-39	2.2404e-37	69.7069
AA_anti_human_ig_g_h_l	acute_cd8	RBM25	(Intercept)	7.48272	6.42404	8.54139	8.25752	13.8773	8.54344e-39	2.4625e-37	69.6228
AA_anti_human_ig_g_h_l	acute_cd8	ATG12	(Intercept)	7.51364	6.45056	8.57671	7.41118	13.8771	8.56804e-39	2.46447e-37	69.6203
AA_anti_human_ig_g_h_l	acute_cd8	NDUFS8	(Intercept)	7.5791	6.50675	8.65145	8.50393	13.8769	8.58612e-39	2.46456e-37	69.6185
AA_anti_human_ig_g_h_l	acute_cd8	HLA-B	(Intercept)	14.0377	12.0506	16.0248	13.9598	13.8703	9.22269e-39	2.6418e-37	69.5562
AA_anti_human_ig_g_h_l	acute_cd8	FLNA	(Intercept)	10.6477	9.13828	12.1571	9.96732	13.8503	1.14756e-38	3.28037e-37	69.366
AA_anti_human_ig_g_h_l	acute_cd8	ATG5	(Intercept)	7.52594	6.45759	8.5943	7.03156	13.8311	1.41409e-38	4.03393e-37	69.1843
AA_anti_human_ig_g_h_l	acute_cd8	PAPOLA	(Intercept)	7.81469	6.70416	8.92522	8.30491	13.8163	1.66028e-38	4.72652e-37	69.0446
AA_anti_human_ig_g_h_l	acute_cd8	AUP1	(Intercept)	7.78862	6.68055	8.89669	8.34185	13.8008	1.96645e-38	5.58666e-37	68.8973
AA_anti_human_ig_g_h_l	acute_cd8	NDUFA6	(Intercept)	8.73046	7.48796	9.97296	8.99575	13.796	2.07184e-38	5.87404e-37	68.8519
AA_anti_human_ig_g_h_l	acute_cd8	RAB2A	(Intercept)	8.04455	6.89877	9.19034	8.21538	13.7851	2.331e-38	6.59532e-37	68.7493
AA_anti_human_ig_g_h_l	acute_cd8	LSM1	(Intercept)	7.38563	6.33188	8.43938	7.43712	13.7613	3.01757e-38	8.52049e-37	68.5246
AA_anti_human_ig_g_h_l	acute_cd8	EPC1	(Intercept)	9.46477	8.11331	10.8162	9.14213	13.7505	3.39558e-38	9.56837e-37	68.4218
AA_anti_human_ig_g_h_l	acute_cd8	KXD1	(Intercept)	7.32571	6.2796	8.37183	7.67767	13.7493	3.43676e-38	9.66477e-37	68.4113
AA_anti_human_ig_g_h_l	acute_cd8	SELENOH	(Intercept)	8.27588	7.09405	9.45772	8.94496	13.7489	3.4537e-38	9.69273e-37	68.407
AA_anti_human_ig_g_h_l	acute_cd8	RARRES3	(Intercept)	9.41789	8.07185	10.7639	10.2734	13.7375	3.90917e-38	1.09488e-36	68.2992
AA_anti_human_ig_g_h_l	acute_cd8	EIF3L	(Intercept)	10.4873	8.98788	11.9868	8.80162	13.7324	4.12936e-38	1.15422e-36	68.2515
AA_anti_human_ig_g_h_l	acute_cd8	CNPY3	(Intercept)	7.90978	6.77706	9.04251	8.19612	13.7104	5.23961e-38	1.46161e-36	68.0442
AA_anti_human_ig_g_h_l	acute_cd8	PPP2R5C	(Intercept)	10.1214	8.67055	11.5723	8.88532	13.6969	6.06482e-38	1.68841e-36	67.9168
AA_anti_human_ig_g_h_l	acute_cd8	SF1	(Intercept)	8.09148	6.93008	9.25288	9.05591	13.6791	7.35661e-38	2.04393e-36	67.7487
AA_anti_human_ig_g_h_l	acute_cd8	ZFAS1	(Intercept)	10.1092	8.65775	11.5607	8.95578	13.6746	7.7242e-38	2.14177e-36	67.7063
AA_batch	acute_cd8	RPS15	(Intercept)	13.3711	13.3125	13.4297	13.2695	447.995	0	0	1882.45
AA_batch	acute_cd8	SRP14	(Intercept)	10.6986	10.6488	10.7484	10.755	422.008	0	0	1848.49
AA_batch	acute_cd8	RPLP1	(Intercept)	14.2538	14.1849	14.3227	14.0977	406.08	0	0	1826.27
AA_batch	acute_cd8	RPL35	(Intercept)	12.3325	12.2725	12.3924	12.2429	404.167	0	0	1823.52
AA_batch	acute_cd8	COX4I1	(Intercept)	11.2608	11.2057	11.3158	11.02	401.861	0	0	1820.19
AA_batch	acute_cd8	TMSB4X	(Intercept)	14.2797	14.208	14.3513	14.3871	391.276	0	0	1804.57
AA_batch	acute_cd8	EDF1	(Intercept)	9.84904	9.79863	9.89946	9.90501	383.58	0	0	1792.88
AA_batch	acute_cd8	TMSB10	(Intercept)	13.8567	13.7856	13.9278	14.0511	382.76	0	0	1791.61
AA_batch	acute_cd8	FAU	(Intercept)	13.0185	12.9504	13.0866	12.9215	375.349	0	0	1780.03
AA_batch	acute_cd8	RPL11	(Intercept)	13.5684	13.4973	13.6395	13.3031	374.662	0	0	1778.94
AA_batch	acute_cd8	RPL29	(Intercept)	13.1055	13.0356	13.1755	12.7885	367.957	0	0	1768.18
AA_batch	acute_cd8	RPL41	(Intercept)	14.7451	14.6662	14.824	14.6498	366.836	0	0	1766.36
AA_batch	acute_cd8	CALM1	(Intercept)	11.9095	11.8456	11.9734	12.0939	365.974	0	0	1764.96
AA_batch	acute_cd8	RPS24	(Intercept)	13.1413	13.0708	13.2119	12.9057	365.87	0	0	1764.79
AA_batch	acute_cd8	SERF2	(Intercept)	11.8754	11.8115	11.9393	11.9014	365.068	0	0	1763.47
AA_batch	acute_cd8	RPL12	(Intercept)	13.0355	12.9653	13.1057	12.8732	364.749	0	0	1762.95
AA_batch	acute_cd8	RPL19	(Intercept)	13.6022	13.528	13.6764	13.3583	359.917	0	0	1754.96
AA_batch	acute_cd8	RPL18A	(Intercept)	13.4218	13.3483	13.4952	13.1427	358.749	0	0	1753.01
AA_batch	acute_cd8	NACA	(Intercept)	12.2037	12.1363	12.2711	11.9408	355.36	0	0	1747.3
AA_batch	acute_cd8	UBA52	(Intercept)	11.8465	11.7807	11.9123	11.6359	353.391	0	0	1743.95
AA_batch	acute_cd8	RPL18	(Intercept)	12.9865	12.9143	13.0588	12.6152	352.81	0	0	1742.96
AA_batch	acute_cd8	RPL15	(Intercept)	12.3667	12.2977	12.4356	12.094	352.301	0	0	1742.09
AA_batch	acute_cd8	COX7C	(Intercept)	10.9059	10.8451	10.9667	10.8016	352.24	0	0	1741.99
AA_batch	acute_cd8	ATP5MC2	(Intercept)	10.8184	10.758	10.8787	10.7588	351.873	0	0	1741.36
AA_batch	acute_cd8	RPL32	(Intercept)	13.868	13.7905	13.9454	13.5966	351.668	0	0	1741.01
AA_batch	acute_cd8	RPL28	(Intercept)	13.9103	13.8323	13.9884	13.9263	349.89	0	0	1737.94
AA_batch	acute_cd8	MYL6	(Intercept)	11.5496	11.4848	11.6145	11.6816	349.799	0	0	1737.79
AA_batch	acute_cd8	SSR4	(Intercept)	9.97703	9.92071	10.0334	10.0496	347.798	0	0	1734.32
AA_batch	acute_cd8	RPL14	(Intercept)	12.9354	12.8617	13.0091	12.7728	344.685	0	0	1728.87
AA_batch	acute_cd8	RPS13	(Intercept)	13.157	13.0817	13.2323	12.8575	342.908	0	0	1725.74
AA_batch	acute_cd8	RPS7	(Intercept)	13.0715	12.9967	13.1464	12.8301	342.837	0	0	1725.61
AA_batch	acute_cd8	RPL10	(Intercept)	14.4469	14.3635	14.5302	14.102	340.302	0	0	1721.1
AA_batch	acute_cd8	EIF3K	(Intercept)	10.4711	10.4107	10.5316	10.2443	340.055	0	0	1720.66
AA_batch	acute_cd8	RPL24	(Intercept)	12.1473	12.0764	12.2183	11.9098	336.206	0	0	1713.73
AA_batch	acute_cd8	PPIB	(Intercept)	10.5575	10.4959	10.6192	10.7703	336.175	0	0	1713.68
AA_batch	acute_cd8	EEF1D	(Intercept)	11.7257	11.657	11.7945	11.4689	334.858	0	0	1711.28
AA_batch	acute_cd8	RPL22	(Intercept)	11.9074	11.8374	11.9774	11.6327	333.951	0	0	1709.63
AA_batch	acute_cd8	RPL6	(Intercept)	12.8008	12.7245	12.8772	12.5314	329.172	0	0	1700.82
AA_batch	acute_cd8	PTMA	(Intercept)	12.9942	12.9163	13.0721	12.9849	327.674	0	0	1698.03
AA_batch	acute_cd8	B2M	(Intercept)	15.3835	15.2911	15.476	15.5581	326.841	0	0	1696.47
AA_batch	acute_cd8	BTF3	(Intercept)	11.4226	11.3537	11.4916	11.2072	325.339	0	0	1693.64
AA_batch	acute_cd8	SNRPD2	(Intercept)	10.4783	10.4148	10.5418	10.3471	323.955	0	0	1691.03
AA_batch	acute_cd8	RPL31	(Intercept)	10.975	10.908	11.042	10.8126	321.606	0	0	1686.55
AA_batch	acute_cd8	RPL8	(Intercept)	12.7119	12.6341	12.7898	12.4909	320.636	0	0	1684.69
AA_batch	acute_cd8	RPL35A	(Intercept)	12.924	12.8447	13.0032	12.6486	320.238	0	0	1683.93
AA_batch	acute_cd8	RPS23	(Intercept)	13.6458	13.5618	13.7298	13.2854	318.966	0	0	1681.48
AA_batch	acute_cd8	C19orf53	(Intercept)	9.07661	9.02042	9.1328	9.10833	317.139	0	0	1677.94
AA_batch	acute_cd8	RPS19	(Intercept)	13.7904	13.7047	13.8761	13.503	315.968	0	0	1675.66
AA_batch	acute_cd8	COX5B	(Intercept)	9.80349	9.74247	9.86451	10.0374	315.454	0	0	1674.65
AA_batch	acute_cd8	SSR2	(Intercept)	9.89848	9.83685	9.9601	9.75265	315.377	0	0	1674.5
AA_batch	acute_cd8	H3F3A	(Intercept)	11.3457	11.275	11.4164	11.2965	315.195	0	0	1674.15
AA_batch	acute_cd8	ELOB	(Intercept)	10.1404	10.0772	10.2036	10.2304	315.006	0	0	1673.78
AA_batch	acute_cd8	SUMO2	(Intercept)	10.2309	10.1667	10.2952	10.3781	312.668	0	0	1669.17
AA_batch	acute_cd8	ARPC3	(Intercept)	10.5282	10.4619	10.5944	10.679	312.079	0	0	1668.01
AA_batch	acute_cd8	PFDN5	(Intercept)	11.3365	11.2652	11.4079	11.1023	311.77	0	0	1667.4
AA_batch	acute_cd8	RPS12	(Intercept)	14.384	14.2933	14.4747	14.0629	311.285	0	0	1666.43
AA_batch	acute_cd8	RPL7A	(Intercept)	13.1064	13.0232	13.1896	12.8177	309.396	0	0	1662.66
AA_batch	acute_cd8	YWHAB	(Intercept)	10.475	10.4083	10.5417	10.5489	308.287	0	0	1660.44
AA_batch	acute_cd8	RPS27A	(Intercept)	13.8699	13.7815	13.9584	13.3976	307.816	0	0	1659.49
AA_batch	acute_cd8	GMFG	(Intercept)	10.0502	9.98554	10.1149	10.0452	304.989	0	0	1653.77
AA_batch	acute_cd8	CUTA	(Intercept)	9.17796	9.11871	9.23722	9.16678	304.123	0	0	1652
AA_batch	acute_cd8	RHOA	(Intercept)	10.6317	10.5629	10.7004	10.7372	303.641	0	0	1651.02
AA_batch	acute_cd8	SH3BGRL3	(Intercept)	12.5407	12.4587	12.6227	12.6109	300.293	0	0	1644.12
AA_batch	acute_cd8	ARPC2	(Intercept)	11.0224	10.9499	11.0948	11.1466	298.758	0	0	1640.93
AA_batch	acute_cd8	SPCS1	(Intercept)	9.17248	9.11218	9.23277	9.33282	298.704	0	0	1640.81
AA_batch	acute_cd8	RPS15A	(Intercept)	13.96	13.8682	14.0518	13.6096	298.511	0	0	1640.41
AA_batch	acute_cd8	RPS3	(Intercept)	13.8101	13.7192	13.901	13.4455	298.235	0	0	1639.84
AA_batch	acute_cd8	RACK1	(Intercept)	12.1633	12.083	12.2436	11.8699	297.257	0	0	1637.79
AA_batch	acute_cd8	RPL27	(Intercept)	11.6269	11.5501	11.7037	11.3873	297.242	0	0	1637.76
AA_batch	acute_cd8	RPS6	(Intercept)	12.9571	12.8714	13.0428	12.5888	296.815	0	0	1636.86
AA_batch	acute_cd8	RPS11	(Intercept)	10.8628	10.791	10.9347	10.5921	296.805	0	0	1636.84
AA_batch	acute_cd8	RPS8	(Intercept)	13.5256	13.436	13.6152	13.0772	296.491	0	0	1636.18
AA_batch	acute_cd8	RPL36AL	(Intercept)	11.1588	11.0848	11.2327	11.193	296.184	0	0	1635.53
AA_batch	acute_cd8	ARHGDIB	(Intercept)	11.4909	11.4144	11.5674	11.5939	294.804	0	0	1632.62
AA_batch	acute_cd8	RPL30	(Intercept)	13.9423	13.8492	14.0354	13.7349	293.985	0	0	1630.88
AA_batch	acute_cd8	NDUFA4	(Intercept)	10.0226	9.95493	10.0902	10.1137	291.008	0	0	1624.52
AA_batch	acute_cd8	PSME1	(Intercept)	10.6974	10.6252	10.7696	10.9057	290.959	0	0	1624.41
AA_batch	acute_cd8	CFL1	(Intercept)	12.2409	12.1582	12.3235	12.3427	290.734	0	0	1623.93
AA_batch	acute_cd8	RPLP2	(Intercept)	12.7112	12.625	12.7973	12.2939	289.676	0	0	1621.65
AA_batch	acute_cd8	COX6B1	(Intercept)	10.0929	10.0244	10.1614	10.2181	289.271	0	0	1620.77
AA_batch	acute_cd8	ATP5MG	(Intercept)	11.0098	10.935	11.0845	10.825	289.218	0	0	1620.66
AA_batch	acute_cd8	UQCRB	(Intercept)	10.3864	10.3158	10.4571	10.2234	288.651	0	0	1619.43
AA_batch	acute_cd8	RPS25	(Intercept)	12.8379	12.75	12.9257	12.6537	286.923	0	0	1615.66
AA_batch	acute_cd8	GPSM3	(Intercept)	9.87316	9.80533	9.94099	9.93707	285.795	0	0	1613.19
AA_batch	acute_cd8	UBB	(Intercept)	10.7255	10.6518	10.7992	10.8896	285.693	0	0	1612.97
AA_batch	acute_cd8	RPL36	(Intercept)	12.7379	12.6502	12.8256	12.6912	285.124	0	0	1611.72
AA_batch	acute_cd8	FTL	(Intercept)	12.1762	12.0923	12.2601	12.2985	284.922	0	0	1611.27
AA_batch	acute_cd8	UBXN1	(Intercept)	9.15183	9.08855	9.21511	9.15361	283.944	0	0	1609.11
AA_batch	acute_cd8	RPS4X	(Intercept)	13.7032	13.6083	13.7982	12.971	283.348	0	0	1607.79
AA_batch	acute_cd8	HNRNPDL	(Intercept)	10.2488	10.1777	10.3199	10.3996	283.153	0	0	1607.36
AA_batch	acute_cd8	MYL12B	(Intercept)	10.5751	10.5017	10.6485	10.7068	282.919	0	0	1606.84
AA_batch	acute_cd8	UXT	(Intercept)	9.37676	9.31147	9.44204	9.02603	281.996	0	0	1604.79
AA_batch	acute_cd8	UBE2D3	(Intercept)	9.58377	9.51697	9.65056	9.72222	281.712	0	0	1604.15
AA_batch	acute_cd8	OST4	(Intercept)	10.2241	10.152	10.2962	10.19	278.6	0	0	1597.16
AA_batch	acute_cd8	CDC37	(Intercept)	9.01183	8.9483	9.07537	9.09603	278.499	0	0	1596.94
AA_batch	acute_cd8	RPS18	(Intercept)	13.7361	13.6391	13.8331	13.4406	278.111	0	0	1596.06
AA_batch	acute_cd8	NDUFB11	(Intercept)	9.4832	9.41588	9.55053	9.54778	276.566	0	0	1592.55
AA_batch	acute_cd8	WDR83OS	(Intercept)	9.18545	9.1201	9.2508	9.32545	275.985	0	0	1591.22
AA_batch	acute_cd8	ATP5IF1	(Intercept)	9.42343	9.35616	9.4907	9.53342	275.027	0	0	1589.03
AA_batch	acute_cd8	RPL13	(Intercept)	14.0523	13.9518	14.1527	13.6241	274.66	0	0	1588.19
AA_batch	acute_cd8	TPM3	(Intercept)	10.3724	10.298	10.4468	10.5562	273.743	0	0	1586.08
AA_batch	acute_cd8	MORF4L1	(Intercept)	9.20943	9.14308	9.27578	9.35626	272.517	0	0	1583.24
AA_batch	acute_cd8	SEC61B	(Intercept)	9.47357	9.40526	9.54187	9.57025	272.315	0	0	1582.77
AA_batch	acute_cd8	CD99	(Intercept)	10.8348	10.7567	10.9129	10.9714	272.272	0	0	1582.67
AA_batch	acute_cd8	RPS9	(Intercept)	12.3236	12.2346	12.4126	12.0921	271.941	0	0	1581.9
AA_batch	acute_cd8	SAP18	(Intercept)	9.32844	9.26091	9.39596	9.5251	271.23	0	0	1580.25
AA_batch	acute_cd8	TPT1	(Intercept)	13.12	13.025	13.2151	12.7117	271.032	0	0	1579.79
AA_batch	acute_cd8	RPL9	(Intercept)	12.3649	12.2752	12.4545	12.0503	270.811	0	0	1579.27
AA_batch	acute_cd8	FXYD5	(Intercept)	10.6636	10.5861	10.7411	10.6159	270.258	0	0	1577.98
AA_batch	acute_cd8	LAMTOR4	(Intercept)	9.1281	9.06168	9.19452	9.16082	269.826	0	0	1576.97
AA_batch	acute_cd8	C11orf58	(Intercept)	8.76083	8.69692	8.82474	9.00672	269.157	0	0	1575.4
AA_batch	acute_cd8	HIGD2A	(Intercept)	9.49767	9.42794	9.56739	9.44048	267.434	0	0	1571.33
AA_batch	acute_cd8	UFC1	(Intercept)	8.92804	8.86219	8.99389	8.94307	266.215	0	0	1568.44
AA_batch	acute_cd8	COX7A2	(Intercept)	10.0054	9.93111	10.0797	10.0277	264.429	0	0	1564.17
AA_batch	acute_cd8	YWHAZ	(Intercept)	10.6095	10.5306	10.6885	10.7476	263.815	0	0	1562.7
AA_batch	acute_cd8	RPS28	(Intercept)	13.6955	13.5931	13.798	13.4562	262.347	0	0	1559.16
AA_batch	acute_cd8	RPL23A	(Intercept)	12.2048	12.1125	12.2971	11.9774	259.664	0	0	1552.63
AA_batch	acute_cd8	HNRNPA1	(Intercept)	11.28	11.1946	11.3654	11.175	259.384	0	0	1551.94
AA_batch	acute_cd8	ARF5	(Intercept)	8.96871	8.90057	9.03684	9.02621	258.455	0	0	1549.66
AA_batch	acute_cd8	RPL5	(Intercept)	12.4661	12.3714	12.5608	12.0294	258.391	0	0	1549.51
AA_batch	acute_cd8	RPL34	(Intercept)	13.783	13.6782	13.8877	13.3369	258.33	0	0	1549.35
AA_batch	acute_cd8	RPS14	(Intercept)	13.6394	13.5355	13.7432	13.1292	257.857	0	0	1548.19
AA_batch	acute_cd8	CHCHD2	(Intercept)	10.6694	10.5881	10.7507	10.7455	257.616	0	0	1547.59
AA_batch	acute_cd8	RPS5	(Intercept)	12.4837	12.3883	12.5792	12.0495	256.864	0	0	1545.73
AA_batch	acute_cd8	SKP1	(Intercept)	9.85866	9.78325	9.93407	9.91072	256.676	0	0	1545.27
AA_batch	acute_cd8	C9orf16	(Intercept)	9.36428	9.29261	9.43594	9.36199	256.559	0	0	1544.98
AA_batch	acute_cd8	RPL10A	(Intercept)	11.9289	11.8373	12.0205	11.5464	255.688	0	0	1542.81
AA_batch	acute_cd8	CD37	(Intercept)	10.0213	9.94361	10.0989	10.1714	253.366	0	0	1537
AA_batch	acute_cd8	PRR13	(Intercept)	9.59114	9.51674	9.66553	9.79167	253.133	0	0	1536.42
AA_batch	acute_cd8	EEF1A1	(Intercept)	14.8	14.6852	14.9148	14.362	253.126	0	0	1536.4
AA_batch	acute_cd8	ANAPC16	(Intercept)	9.33867	9.26615	9.4112	9.28289	252.811	0	0	1535.6
AA_batch	acute_cd8	ATP5F1E	(Intercept)	11.6526	11.5612	11.744	11.7281	250.298	0	0	1529.23
AA_batch	acute_cd8	PSMB1	(Intercept)	9.1599	9.08777	9.23202	9.31699	249.357	0	0	1526.83
AA_batch	acute_cd8	UQCRH	(Intercept)	9.75247	9.67522	9.82972	9.70292	247.883	0	0	1523.04
AA_batch	acute_cd8	HNRNPK	(Intercept)	9.75556	9.67794	9.83317	9.89134	246.779	0	0	1520.19
AA_batch	acute_cd8	RPL37	(Intercept)	13.0082	12.9047	13.1118	12.7689	246.578	0	0	1519.67
AA_batch	acute_cd8	CCNI	(Intercept)	10.3487	10.2653	10.432	10.2607	243.771	0	0	1512.35
AA_batch	acute_cd8	EIF3M	(Intercept)	8.58697	8.51762	8.65631	8.54467	243.125	0	0	1510.65
AA_batch	acute_cd8	ARF1	(Intercept)	9.55103	9.47381	9.62825	9.72031	242.842	0	0	1509.9
AA_batch	acute_cd8	RWDD1	(Intercept)	8.76372	8.69272	8.83472	8.79149	242.343	0	0	1508.59
AA_batch	acute_cd8	SF3B2	(Intercept)	9.12859	9.05457	9.20261	9.25237	242.134	0	0	1508.04
AA_batch	acute_cd8	CAPZB	(Intercept)	9.87401	9.79383	9.95419	9.88387	241.794	0	0	1507.13
AA_batch	acute_cd8	SELENOW	(Intercept)	9.27581	9.20048	9.35115	9.35476	241.736	0	0	1506.98
AA_batch	acute_cd8	SEPT7	(Intercept)	9.62348	9.54527	9.70169	9.79869	241.592	0	0	1506.6
AA_batch	acute_cd8	COMMD6	(Intercept)	10.4697	10.3845	10.555	10.2374	241.184	0	0	1505.52
AA_batch	acute_cd8	PAIP2	(Intercept)	8.93553	8.86276	9.0083	8.91829	241.086	0	0	1505.26
AA_batch	acute_cd8	ARL6IP4	(Intercept)	9.2737	9.19807	9.34932	9.302	240.768	0	0	1504.41
AA_batch	acute_cd8	SNU13	(Intercept)	8.80207	8.7302	8.87393	9.001	240.476	0	0	1503.63
AA_batch	acute_cd8	MRPS21	(Intercept)	8.67648	8.60548	8.74747	8.7024	239.951	0	0	1502.23
AA_batch	acute_cd8	EIF3H	(Intercept)	9.37113	9.29437	9.44789	9.23631	239.692	0	0	1501.54
AA_batch	acute_cd8	COX6C	(Intercept)	10.2911	10.2068	10.3755	10.3796	239.609	0	0	1501.32
AA_batch	acute_cd8	GABARAP	(Intercept)	9.67034	9.5909	9.74978	9.84989	239.014	0	0	1499.72
AA_batch	acute_cd8	PFN1	(Intercept)	13.0435	12.9362	13.1509	13.1409	238.546	0	0	1498.47
AA_batch	acute_cd8	RHOG	(Intercept)	8.78958	8.71722	8.86194	8.99394	238.501	0	0	1498.35
AA_batch	acute_cd8	NDUFB10	(Intercept)	9.03913	8.96462	9.11364	9.04533	238.193	0	0	1497.52
AA_batch	acute_cd8	OTUB1	(Intercept)	8.43423	8.36464	8.50381	8.62137	237.974	0	0	1496.93
AA_batch	acute_cd8	ARHGDIA	(Intercept)	9.08069	9.00573	9.15566	9.29762	237.836	0	0	1496.55
AA_batch	acute_cd8	NDUFA1	(Intercept)	9.61527	9.53588	9.69467	9.71456	237.775	0	0	1496.39
AA_batch	acute_cd8	OAZ1	(Intercept)	10.6187	10.5309	10.7065	10.728	237.459	0	0	1495.54
AA_batch	acute_cd8	COX6A1	(Intercept)	10.013	9.93017	10.0959	10.2411	237.263	0	0	1495.01
AA_batch	acute_cd8	SF3B5	(Intercept)	9.05194	8.97698	9.1269	9.03591	237.085	0	0	1494.53
AA_batch	acute_cd8	ATP6V1F	(Intercept)	8.54749	8.4767	8.61828	8.73903	237.072	0	0	1494.49
AA_batch	acute_cd8	TOMM7	(Intercept)	10.8378	10.7478	10.9277	10.5308	236.493	0	0	1492.92
AA_batch	acute_cd8	RPL7	(Intercept)	10.9656	10.8742	11.057	10.6141	235.505	0	0	1490.23
AA_batch	acute_cd8	ACTB	(Intercept)	14.485	14.3642	14.6058	14.61	235.407	0	0	1489.97
AA_batch	acute_cd8	RPL21	(Intercept)	12.5966	12.4913	12.702	12.1587	234.769	0	0	1488.22
AA_batch	acute_cd8	NDUFB4	(Intercept)	8.7504	8.67717	8.82363	8.89703	234.617	0	0	1487.81
AA_batch	acute_cd8	LSM14A	(Intercept)	8.077	8.00911	8.1449	8.16772	233.574	0	0	1484.95
AA_batch	acute_cd8	RPS16	(Intercept)	12.0137	11.9127	12.1148	11.6828	233.448	0	0	1484.6
AA_batch	acute_cd8	SF3B6	(Intercept)	8.63267	8.56005	8.70529	8.77732	233.397	0	0	1484.46
AA_batch	acute_cd8	RPS3A	(Intercept)	13.4267	13.3135	13.54	12.9055	232.722	0	0	1482.6
AA_batch	acute_cd8	PNISR	(Intercept)	9.15049	9.0729	9.22808	9.15378	231.554	0	0	1479.37
AA_batch	acute_cd8	HINT1	(Intercept)	10.9701	10.877	11.0633	10.6913	231.303	0	0	1478.67
AA_batch	acute_cd8	GSTK1	(Intercept)	9.58349	9.5021	9.66487	9.6897	231.205	0	0	1478.4
AA_batch	acute_cd8	UBE2D2	(Intercept)	9.25219	9.17358	9.3308	9.32823	231.1	0	0	1478.1
AA_batch	acute_cd8	CIB1	(Intercept)	9.18881	9.11068	9.26694	9.22448	230.915	0	0	1477.59
AA_batch	acute_cd8	KRTCAP2	(Intercept)	9.33653	9.25708	9.41597	9.55462	230.753	0	0	1477.13
AA_batch	acute_cd8	DAZAP2	(Intercept)	10.0941	10.0081	10.1801	10.1521	230.456	0	0	1476.31
AA_batch	acute_cd8	U2SURP	(Intercept)	8.19927	8.12917	8.26937	8.37464	229.645	0	0	1474.04
AA_batch	acute_cd8	LAMTOR1	(Intercept)	8.40225	8.33034	8.47416	8.60317	229.403	0	0	1473.36
AA_batch	acute_cd8	UBC	(Intercept)	11.3997	11.302	11.4973	11.6081	229.199	0	0	1472.79
AA_batch	acute_cd8	LAPTM5	(Intercept)	10.2217	10.1337	10.3097	10.2035	228.037	0	0	1469.52
AA_batch	acute_cd8	RPSA	(Intercept)	12.3722	12.2655	12.4789	12.0119	227.659	0	0	1468.45
AA_batch	acute_cd8	RAD23A	(Intercept)	8.19478	8.124	8.26556	8.4296	227.311	0	0	1467.46
AA_batch	acute_cd8	RPL23	(Intercept)	10.0677	9.98073	10.1547	9.8264	227.264	0	0	1467.33
AA_batch	acute_cd8	S100A6	(Intercept)	11.5491	11.4491	11.6491	11.9	226.809	0	0	1466.04
AA_batch	acute_cd8	SRSF11	(Intercept)	8.77627	8.70024	8.8523	8.78078	226.648	0	0	1465.58
AA_batch	acute_cd8	TCEA1	(Intercept)	8.62441	8.54964	8.69918	8.7923	226.474	0	0	1465.09
AA_batch	acute_cd8	RPL3	(Intercept)	13.1074	12.9936	13.2212	12.6992	226.175	0	0	1464.23
AA_batch	acute_cd8	RPN2	(Intercept)	8.48217	8.40847	8.55587	8.7244	225.973	0	0	1463.66
AA_batch	acute_cd8	EVL	(Intercept)	10.152	10.0637	10.2402	10.1833	225.874	0	0	1463.38
AA_batch	acute_cd8	ERP29	(Intercept)	9.30437	9.22318	9.38555	9.43303	225.029	0	0	1460.96
AA_batch	acute_cd8	SELENOF	(Intercept)	8.37297	8.29988	8.44606	8.47462	224.919	0	0	1460.65
AA_batch	acute_cd8	LSP1	(Intercept)	10.4706	10.3789	10.5624	10.5958	224.006	0	0	1458.03
AA_batch	acute_cd8	DCTN3	(Intercept)	8.44101	8.36681	8.5152	8.52373	223.378	0	0	1456.22
AA_batch	acute_cd8	SUMO1	(Intercept)	8.62967	8.55376	8.70558	8.74216	223.212	0	0	1455.74
AA_batch	acute_cd8	XRCC6	(Intercept)	8.83274	8.75504	8.91043	8.99185	223.204	0	0	1455.71
AA_batch	acute_cd8	ERGIC3	(Intercept)	7.94905	7.87911	8.01899	7.86173	223.145	0	0	1455.54
AA_batch	acute_cd8	RNPS1	(Intercept)	8.54037	8.4652	8.61554	8.70262	223.072	0	0	1455.33
AA_batch	acute_cd8	HCLS1	(Intercept)	9.43333	9.35009	9.51657	9.63373	222.502	0	0	1453.68
AA_batch	acute_cd8	HCST	(Intercept)	11.3692	11.2688	11.4696	11.6117	222.331	0	0	1453.19
AA_batch	acute_cd8	LSM7	(Intercept)	9.15195	9.07098	9.23292	9.22883	221.933	0	0	1452.03
AA_batch	acute_cd8	STK4	(Intercept)	8.99578	8.91613	9.07542	9.08919	221.76	0	0	1451.53
AA_batch	acute_cd8	UBL5	(Intercept)	9.94831	9.86017	10.0364	9.99396	221.611	0	0	1451.09
AA_batch	acute_cd8	AP2M1	(Intercept)	8.47537	8.40026	8.55048	8.53402	221.543	0	0	1450.89
AA_batch	acute_cd8	COX7A2L	(Intercept)	8.71251	8.6351	8.78991	8.58164	220.989	0	0	1449.28
AA_batch	acute_cd8	RPL39	(Intercept)	13.8316	13.7086	13.9546	13.5025	220.835	0	0	1448.83
AA_batch	acute_cd8	GUK1	(Intercept)	9.89803	9.80994	9.98611	10.0622	220.621	0	0	1448.2
AA_batch	acute_cd8	PPIA	(Intercept)	11.8434	11.7379	11.9489	11.8514	220.47	0	0	1447.76
AA_batch	acute_cd8	EIF3G	(Intercept)	9.65885	9.57269	9.74501	9.72755	220.102	0	0	1446.68
AA_batch	acute_cd8	EEF1B2	(Intercept)	11.7837	11.6783	11.8891	11.2988	219.585	0	0	1445.16
AA_batch	acute_cd8	EID1	(Intercept)	9.24012	9.15746	9.32277	9.27799	219.485	0	0	1444.87
AA_batch	acute_cd8	COX14	(Intercept)	8.24269	8.16892	8.31646	8.35451	219.372	0	0	1444.54
AA_batch	acute_cd8	ZC3H15	(Intercept)	8.33967	8.26473	8.4146	8.53279	218.508	0	0	1441.99
AA_batch	acute_cd8	NEDD8	(Intercept)	8.958	8.87742	9.03858	8.95088	218.277	0	0	1441.3
AA_batch	acute_cd8	VPS28	(Intercept)	8.58752	8.51013	8.6649	8.6278	217.89	0	0	1440.16
AA_batch	acute_cd8	RBM8A	(Intercept)	8.94908	8.8684	9.02976	9.08958	217.791	0	0	1439.86
AA_batch	acute_cd8	RPS19BP1	(Intercept)	8.20382	8.12969	8.27796	8.31873	217.276	0	0	1438.33
AA_batch	acute_cd8	APRT	(Intercept)	9.56182	9.47541	9.64823	9.53284	217.263	0	0	1438.3
AA_batch	acute_cd8	RPS21	(Intercept)	12.9145	12.7976	13.0313	12.7085	216.986	0	0	1437.47
AA_batch	acute_cd8	TMEM59	(Intercept)	9.02879	8.94698	9.11061	9.24625	216.682	0	0	1436.56
AA_batch	acute_cd8	NSA2	(Intercept)	8.70526	8.62629	8.78423	8.65635	216.432	0	0	1435.82
AA_batch	acute_cd8	WIPF1	(Intercept)	8.92059	8.83937	9.00182	9.02428	215.623	0	0	1433.4
AA_batch	acute_cd8	UQCR11	(Intercept)	10.0067	9.91532	10.098	10.0847	215.109	0	0	1431.85
AA_batch	acute_cd8	DGUOK	(Intercept)	8.28606	8.21022	8.3619	8.34421	214.511	0	0	1430.05
AA_batch	acute_cd8	TMA7	(Intercept)	11.2014	11.0989	11.304	11.0528	214.408	0	0	1429.74
AA_batch	acute_cd8	RNF7	(Intercept)	8.52369	8.44555	8.60182	8.56682	214.2	0	0	1429.12
AA_batch	acute_cd8	FAM96B	(Intercept)	8.32826	8.2518	8.40472	8.56169	213.861	0	0	1428.09
AA_batch	acute_cd8	DBI	(Intercept)	9.65691	9.56804	9.74579	9.83566	213.336	0	0	1426.5
AA_batch	acute_cd8	PRDX6	(Intercept)	8.55036	8.47155	8.62918	8.61	212.999	0	0	1425.48
AA_batch	acute_cd8	ATP6V1G1	(Intercept)	9.81391	9.72333	9.90448	9.8455	212.739	0	0	1424.69
AA_batch	acute_cd8	SON	(Intercept)	9.81407	9.72345	9.9047	9.98321	212.625	0	0	1424.34
AA_batch	acute_cd8	RPS27	(Intercept)	14.2373	14.1058	14.3687	14.0391	212.597	0	0	1424.26
AA_batch	acute_cd8	LIMD2	(Intercept)	10.1702	10.0762	10.2641	10.2364	212.572	0	0	1424.18
AA_batch	acute_cd8	CNBP	(Intercept)	9.6817	9.59224	9.77116	9.8862	212.497	0	0	1423.95
AA_batch	acute_cd8	RPLP0	(Intercept)	12.7459	12.6281	12.8638	12.3937	212.422	0	0	1423.72
AA_batch	acute_cd8	FIS1	(Intercept)	8.65083	8.57085	8.7308	8.64825	212.38	0	0	1423.59
AA_batch	acute_cd8	UBE2I	(Intercept)	8.60977	8.52996	8.68959	8.79587	211.79	0	0	1421.79
AA_batch	acute_cd8	EIF3D	(Intercept)	8.5421	8.46282	8.62137	8.47666	211.551	0	0	1421.06
AA_batch	acute_cd8	PCBP2	(Intercept)	10.8239	10.7234	10.9244	10.8314	211.457	0	0	1420.77
AA_batch	acute_cd8	RPL27A	(Intercept)	10.754	10.654	10.8539	10.5266	211.274	0	0	1420.21
AA_batch	acute_cd8	TMEM258	(Intercept)	9.48424	9.39585	9.57262	9.60409	210.696	0	0	1418.44
AA_batch	acute_cd8	PSMB6	(Intercept)	8.72676	8.64524	8.80828	8.90847	210.183	0	0	1416.86
AA_batch	acute_cd8	CALM2	(Intercept)	9.72312	9.63219	9.81405	9.92406	209.944	0	0	1416.13
AA_batch	acute_cd8	TMEM50A	(Intercept)	8.91974	8.83622	9.00325	9.13059	209.7	0	0	1415.37
AA_batch	acute_cd8	NPM1	(Intercept)	10.9815	10.8786	11.0845	10.8676	209.467	0	0	1414.65
AA_batch	acute_cd8	ARGLU1	(Intercept)	9.04142	8.95664	9.12621	8.97761	209.378	0	0	1414.38
AA_batch	acute_cd8	SH3BGRL	(Intercept)	8.66754	8.58612	8.74896	8.85737	209.009	0	0	1413.23
AA_batch	acute_cd8	ACP1	(Intercept)	8.19678	8.11978	8.27378	8.32495	209.006	0	0	1413.22
AA_batch	acute_cd8	FUNDC2	(Intercept)	7.79876	7.72549	7.87202	8.01776	208.986	0	0	1413.16
AA_batch	acute_cd8	PAXX	(Intercept)	9.42965	9.34098	9.51831	9.44626	208.813	0	0	1412.62
AA_batch	acute_cd8	ARRB2	(Intercept)	8.70768	8.62575	8.7896	8.71872	208.698	0	0	1412.27
AA_batch	acute_cd8	AES	(Intercept)	9.69684	9.60558	9.7881	9.72311	208.618	0	0	1412.02
AA_batch	acute_cd8	SOD1	(Intercept)	9.47253	9.38336	9.56171	9.63917	208.56	0	0	1411.84
AA_batch	acute_cd8	NDUFB7	(Intercept)	8.93975	8.85544	9.02406	9.22468	208.184	0	0	1410.67
AA_batch	acute_cd8	NDUFB2	(Intercept)	9.66683	9.57557	9.75809	9.80791	207.971	0	0	1410.01
AA_batch	acute_cd8	HNRNPA2B1	(Intercept)	10.7857	10.6838	10.8876	10.9774	207.822	0	0	1409.54
AA_batch	acute_cd8	DNAJC8	(Intercept)	8.23914	8.16129	8.31699	8.40365	207.799	0	0	1409.47
AA_batch	acute_cd8	UQCR10	(Intercept)	9.4733	9.38372	9.56289	9.75312	207.623	0	0	1408.92
AA_batch	acute_cd8	HNRNPA3	(Intercept)	9.51025	9.42016	9.60034	9.72484	207.261	0	0	1407.79
AA_batch	acute_cd8	TBCB	(Intercept)	8.6026	8.52108	8.68411	8.77477	207.208	0	0	1407.63
AA_batch	acute_cd8	PDAP1	(Intercept)	7.91074	7.83578	7.9857	8.0061	207.206	0	0	1407.62
AA_batch	acute_cd8	H3F3B	(Intercept)	12.1038	11.9891	12.2186	12.3269	207.135	0	0	1407.4
AA_batch	acute_cd8	GTF3A	(Intercept)	8.97833	8.89309	9.06357	9.08102	206.815	0	0	1406.39
AA_batch	acute_cd8	NDUFB9	(Intercept)	9.29559	9.20732	9.38386	9.38784	206.767	0	0	1406.24
AA_batch	acute_cd8	MYL12A	(Intercept)	11.6451	11.5344	11.7558	11.976	206.57	0	0	1405.63
AA_batch	acute_cd8	PSMA7	(Intercept)	9.57677	9.48573	9.66782	9.78813	206.517	0	0	1405.46
AA_batch	acute_cd8	DYNLRB1	(Intercept)	8.34504	8.26569	8.4244	8.60154	206.475	0	0	1405.33
AA_batch	acute_cd8	PPIG	(Intercept)	8.05948	7.98274	8.13622	8.19209	206.192	0	0	1404.44
AA_batch	acute_cd8	C4orf3	(Intercept)	8.87277	8.78826	8.95727	9.02295	206.154	0	0	1404.32
AA_batch	acute_cd8	AIP	(Intercept)	7.94548	7.86979	8.02116	8.0827	206.119	0	0	1404.21
AA_batch	acute_cd8	PARK7	(Intercept)	9.43505	9.34517	9.52493	9.50091	206.105	0	0	1404.16
AA_batch	acute_cd8	ATP5PD	(Intercept)	8.65782	8.5751	8.74054	8.7998	205.501	0	0	1402.26
AA_batch	acute_cd8	MAGOH	(Intercept)	8.3327	8.25293	8.41247	8.42544	205.097	0	0	1400.98
AA_batch	acute_cd8	HSP90B1	(Intercept)	9.59065	9.49866	9.68264	9.78253	204.708	0	0	1399.75
AA_batch	acute_cd8	BCAP31	(Intercept)	8.81211	8.72753	8.89669	9.08149	204.567	0	0	1399.31
AA_batch	acute_cd8	S100A4	(Intercept)	12.5076	12.3873	12.6279	12.6814	204.133	0	0	1397.93
AA_batch	acute_cd8	MDH2	(Intercept)	8.70923	8.62536	8.79309	8.80414	203.902	0	0	1397.2
AA_batch	acute_cd8	C19orf70	(Intercept)	8.25592	8.17639	8.33546	8.3659	203.796	0	0	1396.86
AA_batch	acute_cd8	RAB7A	(Intercept)	8.1616	8.08296	8.24024	8.31799	203.768	0	0	1396.77
AA_batch	acute_cd8	NKG7	(Intercept)	13.3141	13.1858	13.4424	13.6593	203.714	0	0	1396.59
AA_batch	acute_cd8	HNRNPC	(Intercept)	9.54016	9.44809	9.63223	9.62893	203.442	0	0	1395.73
AA_batch	acute_cd8	ST13	(Intercept)	8.77297	8.68816	8.85777	8.62297	203.119	0	0	1394.7
AA_batch	acute_cd8	SLC25A6	(Intercept)	10.3185	10.2187	10.4184	10.0163	202.935	0	0	1394.11
AA_batch	acute_cd8	TMED10	(Intercept)	8.24853	8.1687	8.32836	8.39031	202.876	0	0	1393.92
AA_batch	acute_cd8	PIN1	(Intercept)	8.08298	8.00472	8.16125	8.13485	202.774	0	0	1393.59
AA_batch	acute_cd8	EEF2	(Intercept)	11.0432	10.9361	11.1502	10.6268	202.522	0	0	1392.79
AA_batch	acute_cd8	SRSF5	(Intercept)	9.84503	9.74954	9.94053	9.89015	202.425	0	0	1392.48
AA_batch	acute_cd8	CDC42	(Intercept)	9.64966	9.55561	9.74371	9.77032	201.457	0	0	1389.36
AA_batch	acute_cd8	MIF	(Intercept)	10.482	10.3798	10.5842	10.6075	201.39	0	0	1389.15
AA_batch	acute_cd8	UBE2L3	(Intercept)	8.3449	8.26343	8.42638	8.59835	201.093	0	0	1388.19
AA_batch	acute_cd8	RTRAF	(Intercept)	8.71796	8.63284	8.80308	8.7212	201.082	0	0	1388.16
AA_batch	acute_cd8	ARHGEF1	(Intercept)	8.92035	8.8332	9.00751	8.85549	200.961	0	0	1387.77
AA_batch	acute_cd8	TMEM219	(Intercept)	8.06947	7.99059	8.14834	8.1542	200.879	0	0	1387.5
AA_batch	acute_cd8	SEPT6	(Intercept)	9.10913	9.02003	9.19824	8.85993	200.711	0	0	1386.96
AA_batch	acute_cd8	SMIM26	(Intercept)	7.99808	7.91983	8.07633	8.07346	200.675	0	0	1386.84
AA_batch	acute_cd8	PRRC2C	(Intercept)	9.10834	9.01912	9.19756	9.27728	200.445	0	0	1386.09
AA_batch	acute_cd8	GTF2A2	(Intercept)	8.10252	8.02298	8.18206	8.22179	200.014	0	0	1384.7
AA_batch	acute_cd8	COPS9	(Intercept)	8.70076	8.61528	8.78623	8.61229	199.855	0	0	1384.18
AA_batch	acute_cd8	ATRAID	(Intercept)	7.99737	7.91864	8.07609	8.14128	199.457	0	0	1382.89
AA_batch	acute_cd8	DAD1	(Intercept)	8.97152	8.88315	9.0599	9.14035	199.319	0	0	1382.44
AA_batch	acute_cd8	VAPA	(Intercept)	8.14498	8.06466	8.2253	8.31009	199.105	0	0	1381.74
AA_batch	acute_cd8	TRA2B	(Intercept)	8.69433	8.60848	8.78018	8.77248	198.838	0	0	1380.87
AA_batch	acute_cd8	GZMA	(Intercept)	11.4326	11.3197	11.5454	11.5466	198.831	0	0	1380.84
AA_batch	acute_cd8	SRRM1	(Intercept)	9.28043	9.18878	9.37209	9.34106	198.808	0	0	1380.77
AA_batch	acute_cd8	TRAPPC1	(Intercept)	9.14291	9.05258	9.23324	9.39324	198.736	0	0	1380.53
AA_batch	acute_cd8	HLA-E	(Intercept)	11.7641	11.6478	11.8804	12.0028	198.595	0	0	1380.07
AA_batch	acute_cd8	NDUFS5	(Intercept)	9.33552	9.2432	9.42784	9.3286	198.548	0	0	1379.92
AA_batch	acute_cd8	LAMTOR5	(Intercept)	8.05297	7.97322	8.13273	8.07877	198.245	0	0	1378.93
AA_batch	acute_cd8	COX8A	(Intercept)	9.96905	9.87031	10.0678	10.0974	198.229	0	0	1378.87
AA_batch	acute_cd8	ATP6V0B	(Intercept)	8.3366	8.25399	8.41921	8.49654	198.135	0	0	1378.57
AA_batch	acute_cd8	SSB	(Intercept)	8.07127	7.99124	8.1513	8.27146	198.027	0	0	1378.21
AA_batch	acute_cd8	VAMP8	(Intercept)	9.0053	8.91598	9.09461	9.21251	197.959	0	0	1377.99
AA_batch	acute_cd8	ANAPC11	(Intercept)	8.60934	8.52393	8.69475	8.77573	197.906	0	0	1377.81
AA_batch	acute_cd8	GHITM	(Intercept)	8.58541	8.50001	8.67081	8.66862	197.386	0	0	1376.1
AA_batch	acute_cd8	ICAM3	(Intercept)	9.14285	9.05179	9.23392	9.09089	197.13	0	0	1375.26
AA_batch	acute_cd8	NDUFA2	(Intercept)	8.6111	8.52533	8.69687	8.66514	197.118	0	0	1375.22
AA_batch	acute_cd8	PGK1	(Intercept)	9.51169	9.41683	9.60654	9.50966	196.882	0	0	1374.44
AA_batch	acute_cd8	EWSR1	(Intercept)	8.38507	8.30142	8.46871	8.61909	196.819	0	0	1374.23
AA_batch	acute_cd8	CCL5	(Intercept)	12.861	12.7325	12.9894	12.924	196.604	0	0	1373.52
AA_batch	acute_cd8	MBNL1	(Intercept)	9.18049	9.08871	9.27226	9.20838	196.409	0	0	1372.88
AA_batch	acute_cd8	MRPL57	(Intercept)	8.15741	8.0757	8.23913	8.25943	195.996	0	0	1371.51
AA_batch	acute_cd8	TMBIM6	(Intercept)	9.48364	9.38859	9.57868	9.85604	195.913	0	0	1371.24
AA_batch	acute_cd8	SEC11A	(Intercept)	8.59068	8.50455	8.6768	8.57788	195.84	0	0	1370.99
AA_batch	acute_cd8	ENSA	(Intercept)	8.19339	8.11124	8.27554	8.41735	195.827	0	0	1370.95
AA_batch	acute_cd8	PSMC5	(Intercept)	8.41654	8.33193	8.50116	8.53676	195.292	0	0	1369.17
AA_batch	acute_cd8	RAB11B	(Intercept)	8.06042	7.97937	8.14146	8.14678	195.27	0	0	1369.1
AA_batch	acute_cd8	AURKAIP1	(Intercept)	8.34899	8.26492	8.43307	8.59398	194.968	0	0	1368.09
AA_batch	acute_cd8	HNRNPU	(Intercept)	9.24139	9.14826	9.33451	9.31638	194.837	0	0	1367.65
AA_batch	acute_cd8	RPL37A	(Intercept)	11.7572	11.6386	11.8758	11.5711	194.642	0	0	1367
AA_batch	acute_cd8	S100A10	(Intercept)	10.8065	10.6973	10.9158	10.9529	194.259	0	0	1365.72
AA_batch	acute_cd8	BSG	(Intercept)	8.86317	8.77359	8.95275	9.08006	194.258	0	0	1365.72
AA_batch	acute_cd8	PABPC1	(Intercept)	10.9589	10.8481	11.0697	10.6375	194.252	0	0	1365.7
AA_batch	acute_cd8	VCP	(Intercept)	8.4342	8.34882	8.51959	8.62255	193.941	0	0	1364.66
AA_batch	acute_cd8	POLR3GL	(Intercept)	8.01052	7.9294	8.09165	8.17848	193.871	0	0	1364.42
AA_batch	acute_cd8	PPP1CA	(Intercept)	9.93354	9.83276	10.0343	10.0559	193.53	0	0	1363.28
AA_batch	acute_cd8	BRK1	(Intercept)	9.09853	9.00619	9.19087	9.13609	193.463	0	0	1363.05
AA_batch	acute_cd8	ATP6AP2	(Intercept)	8.13701	8.05431	8.21971	8.24914	193.189	0	0	1362.13
AA_batch	acute_cd8	RPL38	(Intercept)	11.0893	10.9765	11.2022	11.0568	192.91	0	0	1361.19
AA_batch	acute_cd8	SUB1	(Intercept)	10.2586	10.1542	10.363	10.4562	192.904	0	0	1361.17
AA_batch	acute_cd8	RALY	(Intercept)	8.80855	8.71889	8.89821	8.98743	192.891	0	0	1361.13
AA_batch	acute_cd8	NDUFA5	(Intercept)	7.70698	7.6283	7.78566	7.802	192.329	0	0	1359.22
AA_batch	acute_cd8	HNRNPM	(Intercept)	8.61541	8.52733	8.70349	8.73726	192.052	0	0	1358.29
AA_batch	acute_cd8	EIF3F	(Intercept)	9.94174	9.84004	10.0434	9.65425	191.932	0	0	1357.88
AA_batch	acute_cd8	FYB1	(Intercept)	9.64767	9.54885	9.7465	9.60001	191.676	0	0	1357.01
AA_batch	acute_cd8	LSM8	(Intercept)	8.09771	8.01445	8.18096	8.18237	190.97	0	0	1354.61
AA_batch	acute_cd8	HLA-A	(Intercept)	12.6644	12.5338	12.7951	12.9471	190.277	0	0	1352.24
AA_batch	acute_cd8	COPS6	(Intercept)	7.80988	7.72928	7.89049	7.9702	190.239	0	0	1352.12
AA_batch	acute_cd8	PHB2	(Intercept)	8.78442	8.69373	8.87511	8.66707	190.179	0	0	1351.91
AA_batch	acute_cd8	APH1A	(Intercept)	7.97677	7.89429	8.05926	8.23382	189.877	0	0	1350.88
AA_batch	acute_cd8	MFF	(Intercept)	7.6218	7.54299	7.70062	7.6704	189.869	0	0	1350.85
AA_batch	acute_cd8	STMP1	(Intercept)	8.04552	7.96223	8.1288	8.03655	189.662	0	0	1350.14
AA_batch	acute_cd8	TMED2	(Intercept)	8.44581	8.35804	8.53357	8.50578	188.945	0	0	1347.67
AA_batch	acute_cd8	GYPC	(Intercept)	9.60103	9.50116	9.70089	9.34896	188.766	0	0	1347.05
AA_batch	acute_cd8	GABARAPL2	(Intercept)	8.55361	8.46458	8.64263	8.41152	188.643	0	0	1346.63
AA_batch	acute_cd8	UBXN4	(Intercept)	8.1876	8.10223	8.27298	8.40087	188.303	0	0	1345.46
AA_batch	acute_cd8	REEP5	(Intercept)	8.25283	8.16677	8.33889	8.44744	188.284	0	0	1345.39
AA_batch	acute_cd8	TSPO	(Intercept)	9.04465	8.95031	9.139	9.1178	188.233	0	0	1345.21
AA_batch	acute_cd8	ATP5PF	(Intercept)	9.08765	8.99262	9.18268	9.1481	187.761	0	0	1343.58
AA_batch	acute_cd8	TOMM20	(Intercept)	8.77847	8.68664	8.8703	8.68215	187.693	0	0	1343.34
AA_batch	acute_cd8	COX7B	(Intercept)	9.21191	9.11554	9.30829	9.31491	187.672	0	0	1343.27
AA_batch	acute_cd8	PUF60	(Intercept)	7.87609	7.79367	7.9585	8.125	187.642	0	0	1343.17
AA_batch	acute_cd8	SERBP1	(Intercept)	9.01178	8.91747	9.10609	9.17032	187.617	0	0	1343.08
AA_batch	acute_cd8	MT-CO2	(Intercept)	14.086	13.9385	14.2336	13.7072	187.489	0	0	1342.64
AA_batch	acute_cd8	TAPBP	(Intercept)	8.74612	8.65452	8.83772	8.89078	187.464	0	0	1342.55
AA_batch	acute_cd8	SSBP1	(Intercept)	8.70956	8.61832	8.80079	8.7652	187.436	0	0	1342.45
AA_batch	acute_cd8	C9orf78	(Intercept)	8.69139	8.60033	8.78245	8.71293	187.404	0	0	1342.34
AA_batch	acute_cd8	EMC7	(Intercept)	7.59745	7.51779	7.67712	7.88555	187.245	0	0	1341.78
AA_batch	acute_cd8	TUFM	(Intercept)	8.71858	8.62703	8.81013	8.76238	186.983	0	0	1340.87
AA_batch	acute_cd8	SCAND1	(Intercept)	8.94143	8.84746	9.0354	9.16472	186.825	0	0	1340.32
AA_batch	acute_cd8	EMC4	(Intercept)	7.76317	7.68154	7.84481	7.98945	186.718	0	0	1339.95
AA_batch	acute_cd8	NDUFV1	(Intercept)	8.11439	8.02906	8.19971	8.14537	186.717	0	0	1339.95
AA_batch	acute_cd8	HP1BP3	(Intercept)	8.51957	8.42993	8.60921	8.63591	186.608	0	0	1339.57
AA_batch	acute_cd8	CLEC2B	(Intercept)	9.20318	9.10631	9.30004	9.23967	186.538	0	0	1339.32
AA_batch	acute_cd8	FAM49B	(Intercept)	8.67417	8.5827	8.76564	8.90819	186.196	0	0	1338.12
AA_batch	acute_cd8	EIF5	(Intercept)	8.6619	8.57054	8.75326	8.65655	186.147	0	0	1337.96
AA_batch	acute_cd8	PPP1R2	(Intercept)	7.98108	7.89679	8.06537	8.0239	185.91	0	0	1337.13
AA_batch	acute_cd8	RAP1B	(Intercept)	9.66191	9.55983	9.76399	9.86864	185.838	0	0	1336.87
AA_batch	acute_cd8	NDUFS8	(Intercept)	8.34499	8.25681	8.43317	8.50393	185.8	0	0	1336.74
AA_batch	acute_cd8	JTB	(Intercept)	8.829	8.73569	8.92231	8.95854	185.783	0	0	1336.68
AA_batch	acute_cd8	EIF3E	(Intercept)	9.50164	9.40118	9.6021	9.17988	185.703	0	0	1336.4
AA_batch	acute_cd8	POLR2G	(Intercept)	8.23662	8.14951	8.32373	8.13413	185.647	0	0	1336.2
AA_batch	acute_cd8	SEC11C	(Intercept)	7.80425	7.72152	7.88699	8.00711	185.208	0	0	1334.66
AA_batch	acute_cd8	RBM25	(Intercept)	8.19243	8.10556	8.27931	8.25752	185.154	0	0	1334.47
AA_batch	acute_cd8	TMEM230	(Intercept)	8.13719	8.05087	8.2235	8.14924	185.106	0	0	1334.3
AA_batch	acute_cd8	SNRPA	(Intercept)	8.31233	8.22404	8.40061	8.38495	184.863	0	0	1333.44
AA_batch	acute_cd8	SF1	(Intercept)	8.97133	8.87593	9.06674	9.05591	184.629	0	0	1332.62
AA_batch	acute_cd8	TBCA	(Intercept)	8.99593	8.90019	9.09167	9.07923	184.483	0	0	1332.11
AA_batch	acute_cd8	PEBP1	(Intercept)	8.75818	8.66488	8.85148	8.77568	184.31	0	0	1331.49
AA_batch	acute_cd8	SYF2	(Intercept)	8.43486	8.34492	8.52481	8.51402	184.129	0	0	1330.85
AA_batch	acute_cd8	RPL4	(Intercept)	11.2263	11.1065	11.3461	10.7454	183.956	0	0	1330.24
AA_batch	acute_cd8	CCDC124	(Intercept)	7.57756	7.49653	7.65859	7.70153	183.607	0	0	1329
AA_batch	acute_cd8	KIF5B	(Intercept)	7.88718	7.80281	7.97155	8.12886	183.544	0	0	1328.78
AA_batch	acute_cd8	MPC2	(Intercept)	7.86145	7.77732	7.94558	7.85036	183.464	0	0	1328.49
AA_batch	acute_cd8	GPX4	(Intercept)	9.0332	8.93652	9.12988	8.9157	183.454	0	0	1328.46
AA_batch	acute_cd8	SARAF	(Intercept)	10.7902	10.6743	10.9061	10.635	182.79	0	0	1326.09
AA_batch	acute_cd8	VDAC2	(Intercept)	8.30906	8.21978	8.39834	8.2995	182.73	0	0	1325.88
AA_batch	acute_cd8	POLR1D	(Intercept)	8.36873	8.27864	8.45882	8.4249	182.378	0	0	1324.63
AA_batch	acute_cd8	OCIAD2	(Intercept)	8.27928	8.18999	8.36857	8.19177	182.051	0	0	1323.46
AA_batch	acute_cd8	SELENOT	(Intercept)	8.15774	8.06975	8.24572	8.38418	182.037	0	0	1323.41
AA_batch	acute_cd8	TOMM22	(Intercept)	8.33116	8.2412	8.42113	8.31897	181.817	0	0	1322.62
AA_batch	acute_cd8	SS18L2	(Intercept)	7.9551	7.8691	8.04111	7.93554	181.607	0	0	1321.86
AA_batch	acute_cd8	HMGN3	(Intercept)	8.78141	8.68644	8.87637	8.74383	181.552	0	0	1321.66
AA_batch	acute_cd8	ANXA1	(Intercept)	10.241	10.1302	10.3518	10.4424	181.447	0	0	1321.29
AA_batch	acute_cd8	SRP9	(Intercept)	8.86992	8.7739	8.96594	8.93833	181.374	0	0	1321.03
AA_batch	acute_cd8	ZNHIT1	(Intercept)	8.04905	7.96173	8.13638	8.11892	180.973	0	0	1319.58
AA_batch	acute_cd8	PCNP	(Intercept)	7.99394	7.90719	8.08068	8.01551	180.938	0	0	1319.45
AA_batch	acute_cd8	COPE	(Intercept)	8.6518	8.55781	8.74579	8.82981	180.74	0	0	1318.74
AA_batch	acute_cd8	CLIC1	(Intercept)	10.5353	10.4208	10.6499	10.7463	180.585	0	0	1318.18
AA_batch	acute_cd8	MED10	(Intercept)	8.61911	8.52525	8.71298	8.68897	180.287	0	0	1317.11
AA_batch	acute_cd8	RARRES3	(Intercept)	10.1256	10.0153	10.2359	10.2734	180.229	0	0	1316.9
AA_batch	acute_cd8	HPS1	(Intercept)	7.66629	7.58274	7.74985	7.77988	180.146	0	0	1316.59
AA_batch	acute_cd8	C12orf57	(Intercept)	10.2329	10.1213	10.3445	9.84858	180.062	0	0	1316.29
AA_batch	acute_cd8	TCF25	(Intercept)	9.17741	9.07723	9.27759	9.28181	179.863	0	0	1315.57
AA_batch	acute_cd8	INO80E	(Intercept)	7.81069	7.72539	7.89599	7.79453	179.783	0	0	1315.28
AA_batch	acute_cd8	EMP3	(Intercept)	10.5442	10.429	10.6594	10.8955	179.733	0	0	1315.1
AA_batch	acute_cd8	PDIA3	(Intercept)	9.31	9.20801	9.41198	9.66934	179.239	0	0	1313.3
AA_batch	acute_cd8	SELENOH	(Intercept)	8.85531	8.75827	8.95235	8.94496	179.167	0	0	1313.04
AA_batch	acute_cd8	STRAP	(Intercept)	8.16049	8.071	8.24998	8.19767	179.039	0	0	1312.57
AA_batch	acute_cd8	MALAT1	(Intercept)	14.5207	14.3614	14.6799	14.814	179.019	0	0	1312.5
AA_batch	acute_cd8	HNRNPA0	(Intercept)	9.25575	9.15422	9.35728	9.20633	178.991	0	0	1312.4
AA_batch	acute_cd8	GOLGA7	(Intercept)	7.71939	7.6347	7.80407	7.76603	178.974	0	0	1312.34
AA_batch	acute_cd8	IKZF1	(Intercept)	8.35949	8.26771	8.45127	8.33481	178.831	0	0	1311.82
AA_batch	acute_cd8	ZAP70	(Intercept)	9.01714	8.91813	9.11614	9.16964	178.817	0	0	1311.77
AA_batch	acute_cd8	PPP1R7	(Intercept)	7.59811	7.51465	7.68156	7.7736	178.755	0	0	1311.54
AA_batch	acute_cd8	RAC2	(Intercept)	10.7762	10.6578	10.8946	10.9728	178.668	0	0	1311.22
AA_batch	acute_cd8	LCP1	(Intercept)	10.0883	9.97744	10.1992	10.2323	178.642	0	0	1311.13
AA_batch	acute_cd8	SEPT1	(Intercept)	8.91119	8.81301	9.00937	8.7865	178.207	0	0	1309.54
AA_batch	acute_cd8	PAPOLA	(Intercept)	8.25623	8.16517	8.34729	8.30491	178.016	0	0	1308.84
AA_batch	acute_cd8	TAGLN2	(Intercept)	10.3044	10.1907	10.4181	10.4036	177.949	0	0	1308.59
AA_batch	acute_cd8	WAS	(Intercept)	8.5654	8.47087	8.65994	8.79245	177.901	0	0	1308.42
AA_batch	acute_cd8	HNRNPUL1	(Intercept)	8.17886	8.08852	8.2692	8.16848	177.752	0	0	1307.87
AA_batch	acute_cd8	UQCRQ	(Intercept)	9.16287	9.06157	9.26417	9.23916	177.595	0	0	1307.29
AA_batch	acute_cd8	ENY2	(Intercept)	7.87402	7.78683	7.96121	7.96355	177.316	0	0	1306.27
AA_batch	acute_cd8	EAPP	(Intercept)	7.9444	7.8564	8.0324	8.06343	177.249	0	0	1306.02
AA_batch	acute_cd8	XRN2	(Intercept)	7.95002	7.86184	8.0382	8.00426	177.021	0	0	1305.18
AA_batch	acute_cd8	FUS	(Intercept)	8.72163	8.62486	8.8184	9.01675	176.954	0	0	1304.93
AA_batch	acute_cd8	MRPL43	(Intercept)	7.72321	7.63739	7.80903	7.79252	176.692	0	0	1303.97
AA_batch	acute_cd8	ANAPC5	(Intercept)	7.95284	7.86445	8.04123	7.96878	176.66	0	0	1303.85
AA_batch	acute_cd8	DDX46	(Intercept)	8.15139	8.06072	8.24206	8.26071	176.517	0	0	1303.32
AA_batch	acute_cd8	SKAP1	(Intercept)	8.55301	8.45787	8.64814	8.69008	176.516	0	0	1303.32
AA_batch	acute_cd8	ACAP1	(Intercept)	8.6873	8.59064	8.78395	8.67683	176.474	0	0	1303.16
AA_batch	acute_cd8	ATP5MD	(Intercept)	9.38205	9.2776	9.48651	9.59868	176.356	0	0	1302.72
AA_batch	acute_cd8	CSNK1A1	(Intercept)	7.66643	7.58101	7.75185	7.85499	176.214	0	0	1302.2
AA_batch	acute_cd8	PSMD7	(Intercept)	8.09905	8.00869	8.18941	8.30049	175.98	0	0	1301.33
AA_batch	acute_cd8	EIF1	(Intercept)	12.4118	12.2732	12.5504	12.211	175.797	0	0	1300.65
AA_batch	acute_cd8	RNF181	(Intercept)	7.82927	7.74181	7.91672	8.16556	175.772	0	0	1300.56
AA_batch	acute_cd8	TNFRSF14	(Intercept)	8.24844	8.15629	8.34059	8.22014	175.749	0	0	1300.47
AA_batch	acute_cd8	MCRIP1	(Intercept)	7.61252	7.52742	7.69761	7.65706	175.645	0	0	1300.09
AA_batch	acute_cd8	EMC6	(Intercept)	7.49701	7.41312	7.58091	7.68453	175.46	0	0	1299.4
AA_batch	acute_cd8	C8orf59	(Intercept)	8.401	8.30691	8.49509	8.42004	175.304	0	0	1298.82
AA_batch	acute_cd8	AUP1	(Intercept)	8.1245	8.03345	8.21555	8.34185	175.2	0	0	1298.43
AA_batch	acute_cd8	EIF4G2	(Intercept)	8.54342	8.44758	8.63926	8.69044	175.027	0	0	1297.79
AA_batch	acute_cd8	RBMX	(Intercept)	8.01707	7.92685	8.10728	8.14587	174.488	0	0	1295.77
AA_batch	acute_cd8	PSMF1	(Intercept)	7.66466	7.57834	7.75099	7.87513	174.337	0	0	1295.21
AA_batch	acute_cd8	SNRPC	(Intercept)	8.16668	8.07466	8.25871	8.38924	174.237	0	0	1294.84
AA_batch	acute_cd8	PTPRC	(Intercept)	10.695	10.5745	10.8155	10.8467	174.233	0	0	1294.82
AA_batch	acute_cd8	CAMLG	(Intercept)	7.82097	7.73279	7.90915	7.70679	174.142	0	0	1294.48
AA_batch	acute_cd8	RNH1	(Intercept)	7.66187	7.5754	7.74834	7.87133	173.974	0	0	1293.85
AA_batch	acute_cd8	SRGN	(Intercept)	10.9234	10.8	11.0468	11.1259	173.773	0	0	1293.1
AA_batch	acute_cd8	PSMD8	(Intercept)	8.51631	8.41992	8.6127	8.69575	173.467	0	0	1291.94
AA_batch	acute_cd8	PTGES3	(Intercept)	9.31315	9.2077	9.4186	9.46412	173.405	0	0	1291.71
AA_batch	acute_cd8	NCL	(Intercept)	9.75431	9.64374	9.86487	9.9228	173.212	0	0	1290.98
AA_batch	acute_cd8	FBXO7	(Intercept)	7.68084	7.59371	7.76796	7.86384	173.086	0	0	1290.51
AA_batch	acute_cd8	RHOF	(Intercept)	8.25357	8.15994	8.3472	8.37158	173.073	0	0	1290.46
AA_batch	acute_cd8	KXD1	(Intercept)	7.57496	7.48893	7.66099	7.67767	172.879	0	0	1289.73
AA_batch	acute_cd8	DDX5	(Intercept)	10.8416	10.7185	10.9647	10.8372	172.872	0	0	1289.7
AA_batch	acute_cd8	MED4	(Intercept)	7.31513	7.23204	7.39822	7.34706	172.855	0	0	1289.64
AA_batch	acute_cd8	SNRPB	(Intercept)	8.88507	8.78406	8.98608	9.12058	172.704	0	0	1289.07
AA_batch	acute_cd8	ARL6IP5	(Intercept)	9.55869	9.44995	9.66743	9.67342	172.597	0	0	1288.66
AA_batch	acute_cd8	AP3S1	(Intercept)	7.49511	7.40969	7.58052	7.56698	172.291	0	0	1287.5
AA_batch	acute_cd8	SPCS2	(Intercept)	8.42379	8.32761	8.51997	8.58906	171.958	0	0	1286.24
AA_batch	acute_cd8	LITAF	(Intercept)	10.2862	10.1686	10.4038	10.4294	171.731	0	0	1285.38
AA_batch	acute_cd8	PQBP1	(Intercept)	7.3233	7.23939	7.40722	7.28604	171.345	0	0	1283.91
AA_batch	acute_cd8	SRRM2	(Intercept)	8.57271	8.47447	8.67095	8.67413	171.327	0	0	1283.84
AA_batch	acute_cd8	GNG5	(Intercept)	9.27818	9.17182	9.38454	9.54598	171.275	0	0	1283.64
AA_batch	acute_cd8	POLR2L	(Intercept)	9.53015	9.42088	9.63941	9.53339	171.248	0	0	1283.54
AA_batch	acute_cd8	BIN2	(Intercept)	9.21785	9.11212	9.32357	9.36394	171.186	0	0	1283.3
AA_batch	acute_cd8	ISCU	(Intercept)	8.40448	8.30799	8.50097	8.62101	171.015	0	0	1282.65
AA_batch	acute_cd8	RSL1D1	(Intercept)	8.08073	7.98785	8.1736	7.97181	170.83	0	0	1281.95
AA_batch	acute_cd8	LMAN2	(Intercept)	8.31465	8.21897	8.41034	8.60345	170.614	0	0	1281.12
AA_batch	acute_cd8	ZNF207	(Intercept)	8.14442	8.05065	8.2382	8.22247	170.521	0	0	1280.76
AA_batch	acute_cd8	BUD31	(Intercept)	7.90029	7.80926	7.99132	8.12997	170.398	0	0	1280.29
AA_batch	acute_cd8	NDUFA6	(Intercept)	8.75042	8.64956	8.85129	8.99575	170.329	0	0	1280.03
AA_batch	acute_cd8	CAP1	(Intercept)	9.59365	9.48304	9.70427	9.68909	170.284	0	0	1279.85
AA_batch	acute_cd8	CLPP	(Intercept)	7.64935	7.56105	7.73765	7.76983	170.088	0	0	1279.1
AA_batch	acute_cd8	SH3KBP1	(Intercept)	8.06521	7.97196	8.15846	8.23594	169.815	0	0	1278.05
AA_batch	acute_cd8	PSMD6	(Intercept)	7.58223	7.49456	7.66991	7.76946	169.796	0	0	1277.98
AA_batch	acute_cd8	AP2S1	(Intercept)	8.3786	8.28166	8.47553	8.48846	169.711	0	0	1277.65
AA_batch	acute_cd8	MAX	(Intercept)	7.4921	7.40518	7.57902	7.53523	169.243	0	0	1275.85
AA_batch	acute_cd8	SF3A2	(Intercept)	7.86247	7.77118	7.95375	8.01902	169.106	0	0	1275.32
AA_batch	acute_cd8	ZMAT2	(Intercept)	7.66288	7.57383	7.75192	7.78755	168.962	0	0	1274.76
AA_batch	acute_cd8	PSMB3	(Intercept)	8.92332	8.81958	9.02707	9.07282	168.881	0	0	1274.45
AA_batch	acute_cd8	CIRBP	(Intercept)	10.2809	10.1612	10.4005	10.2216	168.75	0	0	1273.95
AA_batch	acute_cd8	ATP5PB	(Intercept)	8.96223	8.85791	9.06654	8.92168	168.686	0	0	1273.7
AA_batch	acute_cd8	RAP1A	(Intercept)	8.33319	8.23616	8.43021	8.39367	168.634	0	0	1273.5
AA_batch	acute_cd8	ADD3	(Intercept)	8.51048	8.41134	8.60961	8.72512	168.556	0	0	1273.19
AA_batch	acute_cd8	MTDH	(Intercept)	8.75199	8.65003	8.85395	8.96217	168.535	0	0	1273.11
AA_batch	acute_cd8	SSNA1	(Intercept)	8.17981	8.08446	8.27516	8.3267	168.432	0	0	1272.71
AA_batch	acute_cd8	NDUFA12	(Intercept)	8.8068	8.70412	8.90949	8.96457	168.389	0	0	1272.55
AA_bpi	acute_cd8	RPS15	(Intercept)	13.4062	13.3049	13.5074	13.2695	259.926	0	0	1509.4
AA_bpi	acute_cd8	SRP14	(Intercept)	10.7171	10.6313	10.803	10.755	245.093	0	0	1476.3
AA_bpi	acute_cd8	RPL35	(Intercept)	12.396	12.2929	12.4992	12.2429	235.994	0	0	1454.66
AA_bpi	acute_cd8	RPLP1	(Intercept)	14.27	14.1507	14.3894	14.0977	234.751	0	0	1451.63
AA_bpi	acute_cd8	COX4I1	(Intercept)	11.2585	11.1632	11.3539	11.02	231.887	0	0	1444.55
AA_bpi	acute_cd8	TMSB4X	(Intercept)	14.2891	14.1656	14.4126	14.3871	227.174	0	0	1432.65
AA_bpi	acute_cd8	TMSB10	(Intercept)	13.822	13.6995	13.9444	14.0511	221.658	0	0	1418.32
AA_bpi	acute_cd8	EDF1	(Intercept)	9.80839	9.72146	9.89533	9.90501	221.525	0	0	1417.96
AA_bpi	acute_cd8	FAU	(Intercept)	13.1509	13.0342	13.2676	12.9215	221.251	0	0	1417.24
AA_bpi	acute_cd8	RPL11	(Intercept)	13.6495	13.5271	13.7719	13.3031	218.971	0	0	1411.17
AA_bpi	acute_cd8	RPL41	(Intercept)	14.9108	14.775	15.0466	14.6498	215.605	0	0	1402.07
AA_bpi	acute_cd8	RPL29	(Intercept)	13.1437	13.0231	13.2644	12.7885	213.916	0	0	1397.43
AA_bpi	acute_cd8	RPS24	(Intercept)	13.2168	13.0954	13.3382	12.9057	213.783	0	0	1397.07
AA_bpi	acute_cd8	RPL12	(Intercept)	13.0624	12.9414	13.1834	12.8732	211.942	0	0	1391.96
AA_bpi	acute_cd8	SERF2	(Intercept)	11.8862	11.776	11.9964	11.9014	211.74	0	0	1391.4
AA_bpi	acute_cd8	CALM1	(Intercept)	11.8715	11.7614	11.9817	12.0939	211.601	0	0	1391.01
AA_bpi	acute_cd8	RPL19	(Intercept)	13.6967	13.569	13.8243	13.3583	210.657	0	0	1388.36
AA_bpi	acute_cd8	RPL18A	(Intercept)	13.4858	13.3591	13.6124	13.1427	209.035	0	0	1383.78
AA_bpi	acute_cd8	NACA	(Intercept)	12.2573	12.1411	12.3734	11.9408	207.217	0	0	1378.6
AA_bpi	acute_cd8	RPL32	(Intercept)	13.955	13.8217	14.0883	13.5966	205.529	0	0	1373.74
AA_bpi	acute_cd8	RPL18	(Intercept)	13.0536	12.9286	13.1786	12.6152	205.113	0	0	1372.53
AA_bpi	acute_cd8	COX7C	(Intercept)	10.9645	10.8595	11.0695	10.8016	205.031	0	0	1372.29
AA_bpi	acute_cd8	RPL15	(Intercept)	12.4125	12.2931	12.5319	12.094	204.103	0	0	1369.59
AA_bpi	acute_cd8	ATP5MC2	(Intercept)	10.7936	10.6895	10.8978	10.7588	203.474	0	0	1367.75
AA_bpi	acute_cd8	RPL28	(Intercept)	13.9512	13.8164	14.086	13.9263	203.204	0	0	1366.96
AA_bpi	acute_cd8	RPS7	(Intercept)	13.2416	13.1133	13.3698	12.8301	202.711	0	0	1365.51
AA_bpi	acute_cd8	UBA52	(Intercept)	11.8667	11.7518	11.9817	11.6359	202.672	0	0	1365.39
AA_bpi	acute_cd8	SSR4	(Intercept)	9.96689	9.86973	10.064	10.0496	201.42	0	0	1361.69
AA_bpi	acute_cd8	RPL14	(Intercept)	13.0298	12.9028	13.1569	12.7728	201.366	0	0	1361.53
AA_bpi	acute_cd8	MYL6	(Intercept)	11.5094	11.3967	11.622	11.6816	200.665	0	0	1359.45
AA_bpi	acute_cd8	RPS13	(Intercept)	13.2062	13.0762	13.3361	12.8575	199.514	0	0	1356.01
AA_bpi	acute_cd8	RPL10	(Intercept)	14.5574	14.4137	14.7012	14.102	198.811	0	0	1353.89
AA_bpi	acute_cd8	RPL24	(Intercept)	12.2505	12.128	12.3731	11.9098	196.303	0	0	1346.28
AA_bpi	acute_cd8	EIF3K	(Intercept)	10.4267	10.3224	10.5311	10.2443	196.128	0	0	1345.74
AA_bpi	acute_cd8	EEF1D	(Intercept)	11.8182	11.6998	11.9367	11.4689	195.926	0	0	1345.12
AA_bpi	acute_cd8	RPL6	(Intercept)	12.943	12.8121	13.074	12.5314	194.017	0	0	1339.23
AA_bpi	acute_cd8	PPIB	(Intercept)	10.499	10.3923	10.6056	10.7703	193.36	0	0	1337.19
AA_bpi	acute_cd8	RPL22	(Intercept)	11.9051	11.784	12.0262	11.6327	193.02	0	0	1336.13
AA_bpi	acute_cd8	B2M	(Intercept)	15.4034	15.2435	15.5633	15.5581	189.177	0	0	1323.99
AA_bpi	acute_cd8	BTF3	(Intercept)	11.4531	11.3341	11.5721	11.2072	189.014	0	0	1323.47
AA_bpi	acute_cd8	RPL35A	(Intercept)	13.038	12.9018	13.1742	12.6486	187.928	0	0	1319.98
AA_bpi	acute_cd8	SNRPD2	(Intercept)	10.4702	10.3605	10.5799	10.3471	187.43	0	0	1318.38
AA_bpi	acute_cd8	RPL8	(Intercept)	12.782	12.6481	12.9159	12.4909	187.406	0	0	1318.3
AA_bpi	acute_cd8	PTMA	(Intercept)	12.8374	12.7026	12.9722	12.9849	186.987	0	0	1316.94
AA_bpi	acute_cd8	RPS23	(Intercept)	13.758	13.6135	13.9025	13.2854	186.934	0	0	1316.77
AA_bpi	acute_cd8	RPS19	(Intercept)	13.9458	13.7988	14.0927	13.503	186.324	0	0	1314.79
AA_bpi	acute_cd8	RPL31	(Intercept)	10.9972	10.8813	11.1131	10.8126	186.304	0	0	1314.73
AA_bpi	acute_cd8	SSR2	(Intercept)	9.94403	9.83793	10.0501	9.75265	184.02	0	0	1307.24
AA_bpi	acute_cd8	PFDN5	(Intercept)	11.475	11.3525	11.5975	11.1023	183.884	0	0	1306.79
AA_bpi	acute_cd8	RPL7A	(Intercept)	13.2618	13.1192	13.4044	12.8177	182.634	0	0	1302.65
AA_bpi	acute_cd8	C19orf53	(Intercept)	9.001	8.90422	9.09778	9.10833	182.609	0	0	1302.56
AA_bpi	acute_cd8	RPS12	(Intercept)	14.5271	14.3708	14.6834	14.0629	182.508	0	0	1302.22
AA_bpi	acute_cd8	COX5B	(Intercept)	9.75719	9.65167	9.86271	10.0374	181.555	0	0	1299.04
AA_bpi	acute_cd8	H3F3A	(Intercept)	11.2364	11.1146	11.3582	11.2965	181.136	0	0	1297.63
AA_bpi	acute_cd8	RPS27A	(Intercept)	14.0121	13.8599	14.1642	13.3976	180.85	0	0	1296.67
AA_bpi	acute_cd8	SUMO2	(Intercept)	10.1647	10.0541	10.2753	10.3781	180.451	0	0	1295.32
AA_bpi	acute_cd8	ELOB	(Intercept)	10.1521	10.0414	10.2628	10.2304	180.046	0	0	1293.96
AA_bpi	acute_cd8	ARPC3	(Intercept)	10.5034	10.3885	10.6183	10.679	179.483	0	0	1292.05
AA_bpi	acute_cd8	YWHAB	(Intercept)	10.3598	10.245	10.4746	10.5489	177.24	0	0	1284.37
AA_bpi	acute_cd8	RPS15A	(Intercept)	14.1692	14.0121	14.3263	13.6096	177.04	0	0	1283.68
AA_bpi	acute_cd8	GMFG	(Intercept)	10.0448	9.93304	10.1566	10.0452	176.404	0	0	1281.48
AA_bpi	acute_cd8	RPL27	(Intercept)	11.8076	11.6761	11.939	11.3873	176.345	0	0	1281.28
AA_bpi	acute_cd8	RPS3	(Intercept)	13.9784	13.8224	14.1344	13.4455	175.945	0	0	1279.89
AA_bpi	acute_cd8	CUTA	(Intercept)	9.11318	9.0113	9.21507	9.16678	175.617	0	0	1278.75
AA_bpi	acute_cd8	RHOA	(Intercept)	10.5931	10.4746	10.7116	10.7372	175.554	0	0	1278.53
AA_bpi	acute_cd8	SH3BGRL3	(Intercept)	12.5695	12.4281	12.711	12.6109	174.48	0	0	1274.77
AA_bpi	acute_cd8	RPS6	(Intercept)	13.0536	12.906	13.2012	12.5888	173.638	0	0	1271.81
AA_bpi	acute_cd8	RPL36AL	(Intercept)	11.2683	11.1408	11.3959	11.193	173.481	0	0	1271.26
AA_bpi	acute_cd8	RPL30	(Intercept)	14.1157	13.9558	14.2756	13.7349	173.325	0	0	1270.7
AA_bpi	acute_cd8	RACK1	(Intercept)	12.2099	12.0713	12.3485	11.8699	172.97	0	0	1269.45
AA_bpi	acute_cd8	SPCS1	(Intercept)	9.15962	9.05551	9.26373	9.33282	172.742	0	0	1268.64
AA_bpi	acute_cd8	RPS8	(Intercept)	13.602	13.4472	13.7568	13.0772	172.488	0	0	1267.74
AA_bpi	acute_cd8	ARPC2	(Intercept)	10.927	10.8023	11.0517	11.1466	172.037	0	0	1266.13
AA_bpi	acute_cd8	ARHGDIB	(Intercept)	11.5136	11.3813	11.646	11.5939	170.782	0	0	1261.64
AA_bpi	acute_cd8	UQCRB	(Intercept)	10.4763	10.3548	10.5978	10.2234	169.262	0	0	1256.14
AA_bpi	acute_cd8	NDUFA4	(Intercept)	10.0401	9.92342	10.1568	10.1137	168.939	0	0	1254.97
AA_bpi	acute_cd8	RPS25	(Intercept)	12.9716	12.8205	13.1227	12.6537	168.565	0	0	1253.61
AA_bpi	acute_cd8	CFL1	(Intercept)	12.1718	12.0295	12.3141	12.3427	167.946	0	0	1251.34
AA_bpi	acute_cd8	PSME1	(Intercept)	10.6801	10.5549	10.8052	10.9057	167.537	0	0	1249.84
AA_bpi	acute_cd8	GPSM3	(Intercept)	9.95792	9.84122	10.0746	9.93707	167.532	0	0	1249.82
AA_bpi	acute_cd8	RPS11	(Intercept)	10.7804	10.6535	10.9072	10.5921	166.814	0	0	1247.18
AA_bpi	acute_cd8	RPLP2	(Intercept)	12.7633	12.6131	12.9136	12.2939	166.8	0	0	1247.13
AA_bpi	acute_cd8	RPL36	(Intercept)	12.8431	12.6919	12.9944	12.6912	166.715	0	0	1246.81
AA_bpi	acute_cd8	ATP5MG	(Intercept)	10.9787	10.8493	11.1082	10.825	166.497	0	0	1246.01
AA_bpi	acute_cd8	FTL	(Intercept)	12.2657	12.1209	12.4105	12.2985	166.304	0	0	1245.29
AA_bpi	acute_cd8	COX6B1	(Intercept)	10.022	9.90356	10.1404	10.2181	166.193	0	0	1244.88
AA_bpi	acute_cd8	RPS4X	(Intercept)	13.7896	13.6263	13.953	12.971	165.747	0	0	1243.23
AA_bpi	acute_cd8	UBXN1	(Intercept)	9.17618	9.06703	9.28533	9.15361	165.061	0	0	1240.67
AA_bpi	acute_cd8	UBB	(Intercept)	10.6268	10.5	10.7536	10.8896	164.521	0	0	1238.65
AA_bpi	acute_cd8	OST4	(Intercept)	10.3851	10.2611	10.5091	10.19	164.418	0	0	1238.26
AA_bpi	acute_cd8	MYL12B	(Intercept)	10.5792	10.4525	10.706	10.7068	163.892	0	0	1236.29
AA_bpi	acute_cd8	HNRNPDL	(Intercept)	10.2266	10.1039	10.3494	10.3996	163.58	0	0	1235.11
AA_bpi	acute_cd8	UXT	(Intercept)	9.35348	9.24079	9.46617	9.02603	162.968	0	0	1232.79
AA_bpi	acute_cd8	RPS18	(Intercept)	13.8701	13.7029	14.0373	13.4406	162.875	0	0	1232.44
AA_bpi	acute_cd8	UBE2D3	(Intercept)	9.5345	9.41921	9.64979	9.72222	162.378	0	0	1230.56
AA_bpi	acute_cd8	CDC37	(Intercept)	9.02088	8.91161	9.13016	9.09603	162.087	0	0	1229.45
AA_bpi	acute_cd8	RPL13	(Intercept)	14.179	14.0057	14.3522	13.6241	160.686	0	0	1224.08
AA_bpi	acute_cd8	WDR83OS	(Intercept)	9.12013	9.00764	9.23261	9.32545	159.189	0	0	1218.29
AA_bpi	acute_cd8	NDUFB11	(Intercept)	9.44516	9.32855	9.56177	9.54778	159.03	0	0	1217.67
AA_bpi	acute_cd8	TPT1	(Intercept)	13.2289	13.0649	13.3929	12.7117	158.382	0	0	1215.14
AA_bpi	acute_cd8	CD99	(Intercept)	10.8886	10.7534	11.0238	10.9714	158.146	0	0	1214.22
AA_bpi	acute_cd8	SAP18	(Intercept)	9.38089	9.26437	9.49742	9.5251	158.066	0	0	1213.91
AA_bpi	acute_cd8	FXYD5	(Intercept)	10.7163	10.5827	10.8499	10.6159	157.481	0	0	1211.61
AA_bpi	acute_cd8	RPS9	(Intercept)	12.3359	12.182	12.4897	12.0921	157.424	0	0	1211.39
AA_bpi	acute_cd8	LAMTOR4	(Intercept)	9.19186	9.07717	9.30656	9.16082	157.352	0	0	1211.1
AA_bpi	acute_cd8	TPM3	(Intercept)	10.2882	10.1598	10.4167	10.5562	157.249	0	0	1210.69
AA_bpi	acute_cd8	MORF4L1	(Intercept)	9.20459	9.08963	9.31954	9.35626	157.213	0	0	1210.55
AA_bpi	acute_cd8	SEC61B	(Intercept)	9.39616	9.27859	9.51373	9.57025	156.911	0	0	1209.36
AA_bpi	acute_cd8	ATP5IF1	(Intercept)	9.32939	9.2126	9.44618	9.53342	156.839	0	0	1209.08
AA_bpi	acute_cd8	RPL9	(Intercept)	12.4521	12.2958	12.6083	12.0503	156.472	0	0	1207.62
AA_bpi	acute_cd8	HIGD2A	(Intercept)	9.56849	9.4483	9.68869	9.44048	156.305	0	0	1206.96
AA_bpi	acute_cd8	C11orf58	(Intercept)	8.76117	8.65063	8.87171	9.00672	155.617	0	0	1204.23
AA_bpi	acute_cd8	UFC1	(Intercept)	8.94309	8.82956	9.05663	8.94307	154.653	0	0	1200.37
AA_bpi	acute_cd8	RPS28	(Intercept)	13.8774	13.7001	14.0548	13.4562	153.647	0	0	1196.32
AA_bpi	acute_cd8	RPL23A	(Intercept)	12.3507	12.1922	12.5092	11.9774	152.986	0	0	1193.64
AA_bpi	acute_cd8	COX7A2	(Intercept)	9.96293	9.83468	10.0912	10.0277	152.519	0	0	1191.74
AA_bpi	acute_cd8	RPL5	(Intercept)	12.6071	12.4448	12.7695	12.0294	152.448	0	0	1191.45
AA_bpi	acute_cd8	RPL34	(Intercept)	13.9574	13.7775	14.1373	13.3369	152.336	0	0	1190.99
AA_bpi	acute_cd8	YWHAZ	(Intercept)	10.6195	10.4823	10.7567	10.7476	151.997	0	0	1189.61
AA_bpi	acute_cd8	RPS14	(Intercept)	13.7824	13.6035	13.9614	13.1292	151.247	0	0	1186.53
AA_bpi	acute_cd8	HNRNPA1	(Intercept)	11.2727	11.1255	11.42	11.175	150.342	0	0	1182.8
AA_bpi	acute_cd8	RPS5	(Intercept)	12.5862	12.4217	12.7506	12.0495	150.293	0	0	1182.6
AA_bpi	acute_cd8	C9orf16	(Intercept)	9.43077	9.30726	9.55427	9.36199	149.926	0	0	1181.07
AA_bpi	acute_cd8	EEF1A1	(Intercept)	15.0027	14.8058	15.1995	14.362	149.627	0	0	1179.83
AA_bpi	acute_cd8	ARF5	(Intercept)	8.97452	8.85654	9.0925	9.02621	149.358	0	0	1178.71
AA_bpi	acute_cd8	SKP1	(Intercept)	9.83279	9.70273	9.96286	9.91072	148.429	0	0	1174.83
AA_bpi	acute_cd8	CHCHD2	(Intercept)	10.5878	10.4476	10.728	10.7455	148.252	0	0	1174.08
AA_bpi	acute_cd8	RPL10A	(Intercept)	12.0069	11.8478	12.1659	11.5464	148.222	0	0	1173.96
AA_bpi	acute_cd8	CD37	(Intercept)	10.0749	9.94104	10.2088	10.1714	147.739	0	0	1171.92
AA_bpi	acute_cd8	ANAPC16	(Intercept)	9.40235	9.27684	9.52786	9.28289	147.087	0	0	1169.17
AA_bpi	acute_cd8	PRR13	(Intercept)	9.57544	9.44689	9.70399	9.79167	146.255	0	0	1165.63
AA_bpi	acute_cd8	RPL37	(Intercept)	13.071	12.8919	13.2502	12.7689	143.276	0	0	1152.79
AA_bpi	acute_cd8	ATP5F1E	(Intercept)	11.7482	11.5867	11.9098	11.7281	142.748	0	0	1150.49
AA_bpi	acute_cd8	PSMB1	(Intercept)	9.0395	8.91506	9.16395	9.31699	142.617	0	0	1149.92
AA_bpi	acute_cd8	UQCRH	(Intercept)	9.66241	9.52887	9.79596	9.70292	142.056	0	0	1147.45
AA_bpi	acute_cd8	HNRNPK	(Intercept)	9.63175	9.49845	9.76505	9.89134	141.868	0	0	1146.63
AA_bpi	acute_cd8	COMMD6	(Intercept)	10.6228	10.4757	10.7699	10.2374	141.817	0	0	1146.4
AA_bpi	acute_cd8	CCNI	(Intercept)	10.39	10.2455	10.5344	10.2607	141.212	0	0	1143.73
AA_bpi	acute_cd8	PAIP2	(Intercept)	8.99969	8.87444	9.12493	8.91829	141.086	0	0	1143.17
AA_bpi	acute_cd8	RWDD1	(Intercept)	8.77805	8.65571	8.90039	8.79149	140.879	0	0	1142.26
AA_bpi	acute_cd8	ARF1	(Intercept)	9.56151	9.42804	9.69497	9.72031	140.662	0	0	1141.29
AA_bpi	acute_cd8	CAPZB	(Intercept)	9.86823	9.73008	10.0064	9.88387	140.244	0	0	1139.43
AA_bpi	acute_cd8	TOMM7	(Intercept)	11.0036	10.8492	11.1581	10.5308	139.91	0	0	1137.94
AA_bpi	acute_cd8	SEPT7	(Intercept)	9.66957	9.53361	9.80554	9.79869	139.637	0	0	1136.72
AA_bpi	acute_cd8	EIF3H	(Intercept)	9.39154	9.2593	9.52378	9.23631	139.436	0	0	1135.82
AA_bpi	acute_cd8	SELENOW	(Intercept)	9.26295	9.13246	9.39344	9.35476	139.376	0	0	1135.55
AA_bpi	acute_cd8	SF3B2	(Intercept)	9.0281	8.90069	9.15552	9.25237	139.12	0	0	1134.4
AA_bpi	acute_cd8	ARL6IP4	(Intercept)	9.2484	9.11785	9.37895	9.302	139.088	0	0	1134.26
AA_bpi	acute_cd8	GABARAP	(Intercept)	9.78973	9.65128	9.92819	9.84989	138.827	0	0	1133.08
AA_bpi	acute_cd8	EIF3M	(Intercept)	8.49086	8.37077	8.61096	8.54467	138.815	0	0	1133.03
AA_bpi	acute_cd8	MRPS21	(Intercept)	8.63993	8.51764	8.76222	8.7024	138.713	0	0	1132.57
AA_bpi	acute_cd8	SNU13	(Intercept)	8.70071	8.57692	8.82449	9.001	138.003	0	0	1129.36
AA_bpi	acute_cd8	COX6C	(Intercept)	10.246	10.1	10.392	10.3796	137.779	0	0	1128.34
AA_bpi	acute_cd8	PFN1	(Intercept)	12.9776	12.7926	13.1626	13.1409	137.759	0	0	1128.25
AA_bpi	acute_cd8	OAZ1	(Intercept)	10.6161	10.4646	10.7677	10.728	137.565	0	0	1127.37
AA_bpi	acute_cd8	NDUFB10	(Intercept)	8.99053	8.86216	9.11891	9.04533	137.504	0	0	1127.09
AA_bpi	acute_cd8	RHOG	(Intercept)	8.71221	8.58713	8.8373	8.99394	136.752	0	0	1123.66
AA_bpi	acute_cd8	ATP6V1F	(Intercept)	8.49622	8.3742	8.61824	8.73903	136.711	0	0	1123.47
AA_bpi	acute_cd8	SF3B5	(Intercept)	9.02611	8.89639	9.15582	9.03591	136.617	0	0	1123.04
AA_bpi	acute_cd8	GSTK1	(Intercept)	9.72237	9.5824	9.86234	9.6897	136.382	0	0	1121.96
AA_bpi	acute_cd8	OTUB1	(Intercept)	8.29615	8.17668	8.41561	8.62137	136.349	0	0	1121.81
AA_bpi	acute_cd8	RPL21	(Intercept)	12.6578	12.4755	12.8401	12.1587	136.342	0	0	1121.78
AA_bpi	acute_cd8	ARHGDIA	(Intercept)	8.99535	8.86561	9.12509	9.29762	136.129	0	0	1120.8
AA_bpi	acute_cd8	ACTB	(Intercept)	14.3903	14.1822	14.5985	14.61	135.743	0	0	1119.02
AA_bpi	acute_cd8	COX6A1	(Intercept)	9.93226	9.78845	10.0761	10.2411	135.6	0	0	1118.36
AA_bpi	acute_cd8	NDUFA1	(Intercept)	9.66224	9.52222	9.80226	9.71456	135.485	0	0	1117.83
AA_bpi	acute_cd8	RPS3A	(Intercept)	13.4723	13.2766	13.668	12.9055	135.176	0	0	1116.4
AA_bpi	acute_cd8	LSM14A	(Intercept)	8.01497	7.89824	8.13169	8.16772	134.819	0	0	1114.75
AA_bpi	acute_cd8	DAZAP2	(Intercept)	10.171	10.0226	10.3195	10.1521	134.503	0	0	1113.28
AA_bpi	acute_cd8	SF3B6	(Intercept)	8.57064	8.44533	8.69594	8.77732	134.295	0	0	1112.31
AA_bpi	acute_cd8	HINT1	(Intercept)	10.9946	10.8338	11.1554	10.6913	134.236	0	0	1112.03
AA_bpi	acute_cd8	KRTCAP2	(Intercept)	9.42478	9.2869	9.56266	9.55462	134.206	0	0	1111.89
AA_bpi	acute_cd8	PNISR	(Intercept)	9.16461	9.03031	9.29891	9.15378	133.98	0	0	1110.84
AA_bpi	acute_cd8	NDUFB4	(Intercept)	8.68898	8.56154	8.81642	8.89703	133.872	0	0	1110.33
AA_bpi	acute_cd8	CIB1	(Intercept)	9.19448	9.05938	9.32958	9.22448	133.621	0	0	1109.16
AA_bpi	acute_cd8	UBE2D2	(Intercept)	9.22243	9.08687	9.35798	9.32823	133.58	0	0	1108.96
AA_bpi	acute_cd8	LAPTM5	(Intercept)	10.3018	10.1502	10.4533	10.2035	133.435	0	0	1108.28
AA_bpi	acute_cd8	UBC	(Intercept)	11.4379	11.2696	11.6063	11.6081	133.38	0	0	1108.02
AA_bpi	acute_cd8	RPS16	(Intercept)	12.0205	11.8434	12.1976	11.6828	133.267	0	0	1107.49
AA_bpi	acute_cd8	RPL3	(Intercept)	13.2858	13.09	13.4815	12.6992	133.259	0	0	1107.46
AA_bpi	acute_cd8	LAMTOR1	(Intercept)	8.37969	8.25565	8.50373	8.60317	132.641	0	0	1104.54
AA_bpi	acute_cd8	RPL7	(Intercept)	10.9024	10.7404	11.0644	10.6141	132.17	0	0	1102.31
AA_bpi	acute_cd8	U2SURP	(Intercept)	8.12042	7.9997	8.24114	8.37464	132.072	0	0	1101.85
AA_bpi	acute_cd8	S100A6	(Intercept)	11.6297	11.4564	11.8029	11.9	131.788	0	0	1100.5
AA_bpi	acute_cd8	RPSA	(Intercept)	12.4152	12.23	12.6005	12.0119	131.577	0	0	1099.49
AA_bpi	acute_cd8	RAD23A	(Intercept)	8.14752	8.02546	8.26959	8.4296	131.052	0	0	1096.99
AA_bpi	acute_cd8	ERP29	(Intercept)	9.33535	9.19511	9.47558	9.43303	130.7	0	0	1095.3
AA_bpi	acute_cd8	RPN2	(Intercept)	8.45251	8.32546	8.57955	8.7244	130.63	0	0	1094.97
AA_bpi	acute_cd8	EVL	(Intercept)	10.1324	9.97996	10.2848	10.1833	130.51	0	0	1094.39
AA_bpi	acute_cd8	SELENOF	(Intercept)	8.385	8.25882	8.51119	8.47462	130.467	0	0	1094.19
AA_bpi	acute_cd8	RPL23	(Intercept)	10.0966	9.94435	10.2488	9.8264	130.22	0	0	1093
AA_bpi	acute_cd8	RPL39	(Intercept)	14.0258	13.8142	14.2374	13.5025	130.148	0	0	1092.65
AA_bpi	acute_cd8	TCEA1	(Intercept)	8.66927	8.53783	8.80071	8.7923	129.498	0	0	1089.51
AA_bpi	acute_cd8	GUK1	(Intercept)	10.0094	9.85754	10.1612	10.0622	129.433	0	0	1089.19
AA_bpi	acute_cd8	EEF1B2	(Intercept)	11.9338	11.7527	12.115	11.2988	129.341	0	0	1088.75
AA_bpi	acute_cd8	ERGIC3	(Intercept)	7.94599	7.82527	8.0667	7.86173	129.237	0	0	1088.24
AA_bpi	acute_cd8	HCST	(Intercept)	11.4791	11.3045	11.6536	11.6117	129.122	0	0	1087.69
AA_bpi	acute_cd8	LSP1	(Intercept)	10.4549	10.2957	10.6141	10.5958	128.914	0	0	1086.68
AA_bpi	acute_cd8	XRCC6	(Intercept)	8.73478	8.60143	8.86812	8.99185	128.612	0	0	1085.2
AA_bpi	acute_cd8	RNPS1	(Intercept)	8.4602	8.33097	8.58944	8.70262	128.528	0	0	1084.8
AA_bpi	acute_cd8	COX7A2L	(Intercept)	8.73247	8.599	8.86593	8.58164	128.462	0	0	1084.47
AA_bpi	acute_cd8	HCLS1	(Intercept)	9.40235	9.25861	9.54609	9.63373	128.43	0	0	1084.32
AA_bpi	acute_cd8	SUMO1	(Intercept)	8.54991	8.41907	8.68074	8.74216	128.31	0	0	1083.73
AA_bpi	acute_cd8	DCTN3	(Intercept)	8.35489	8.22687	8.48291	8.52373	128.137	0	0	1082.88
AA_bpi	acute_cd8	LSM7	(Intercept)	9.12535	8.98548	9.26522	9.22883	128.094	0	0	1082.67
AA_bpi	acute_cd8	STK4	(Intercept)	8.96121	8.82355	9.09887	9.08919	127.811	0	0	1081.28
AA_bpi	acute_cd8	UBL5	(Intercept)	9.98044	9.82667	10.1342	9.99396	127.432	0	0	1079.42
AA_bpi	acute_cd8	PPIA	(Intercept)	11.7185	11.5373	11.8996	11.8514	127.028	0	0	1077.43
AA_bpi	acute_cd8	AP2M1	(Intercept)	8.393	8.26311	8.52289	8.53402	126.869	0	0	1076.65
AA_bpi	acute_cd8	NEDD8	(Intercept)	8.9723	8.83336	9.11124	8.95088	126.791	0	0	1076.26
AA_bpi	acute_cd8	SRSF11	(Intercept)	8.6337	8.49992	8.76748	8.78078	126.714	0	0	1075.88
AA_bpi	acute_cd8	EIF3G	(Intercept)	9.58465	9.43575	9.73355	9.72755	126.382	0	0	1074.23
AA_bpi	acute_cd8	RPS21	(Intercept)	13.1075	12.9036	13.3113	12.7085	126.256	0	0	1073.61
AA_bpi	acute_cd8	NSA2	(Intercept)	8.74538	8.60923	8.88153	8.65635	126.117	0	0	1072.91
AA_bpi	acute_cd8	COX14	(Intercept)	8.16194	8.03483	8.28904	8.35451	126.079	0	0	1072.73
AA_bpi	acute_cd8	APRT	(Intercept)	9.56896	9.41944	9.71849	9.53284	125.65	0	0	1070.59
AA_bpi	acute_cd8	EID1	(Intercept)	9.09641	8.95413	9.23868	9.27799	125.533	0	0	1070
AA_bpi	acute_cd8	RBM8A	(Intercept)	8.90137	8.76204	9.0407	9.08958	125.435	0	0	1069.51
AA_bpi	acute_cd8	ZC3H15	(Intercept)	8.31861	8.18833	8.44888	8.53279	125.371	0	0	1069.19
AA_bpi	acute_cd8	VPS28	(Intercept)	8.51244	8.37908	8.6458	8.6278	125.323	0	0	1068.95
AA_bpi	acute_cd8	TMEM59	(Intercept)	9.02446	8.88288	9.16603	9.24625	125.158	0	0	1068.12
AA_bpi	acute_cd8	UQCR11	(Intercept)	10.1032	9.94432	10.2622	10.0847	124.818	0	0	1066.42
AA_bpi	acute_cd8	PRDX6	(Intercept)	8.61216	8.47649	8.74784	8.61	124.632	0	0	1065.48
AA_bpi	acute_cd8	RPS19BP1	(Intercept)	8.09932	7.97172	8.22692	8.31873	124.628	0	0	1065.46
AA_bpi	acute_cd8	RPS27	(Intercept)	14.5259	14.2968	14.755	14.0391	124.501	0	0	1064.82
AA_bpi	acute_cd8	RNF7	(Intercept)	8.53778	8.40278	8.67277	8.56682	124.178	0	0	1063.19
AA_bpi	acute_cd8	WIPF1	(Intercept)	8.84986	8.70982	8.9899	9.02428	124.08	0	0	1062.7
AA_bpi	acute_cd8	DGUOK	(Intercept)	8.25659	8.12572	8.38746	8.34421	123.872	0	0	1061.64
AA_bpi	acute_cd8	FIS1	(Intercept)	8.75986	8.62098	8.89874	8.64825	123.843	0	0	1061.5
AA_bpi	acute_cd8	RPLP0	(Intercept)	12.7809	12.5778	12.984	12.3937	123.552	0	0	1060.02
AA_bpi	acute_cd8	TMA7	(Intercept)	11.3262	11.1462	11.5062	11.0528	123.518	0	0	1059.85
AA_bpi	acute_cd8	ATP6V1G1	(Intercept)	9.85361	9.69679	10.0104	9.8455	123.368	0	0	1059.09
AA_bpi	acute_cd8	PCBP2	(Intercept)	10.9141	10.7402	11.0881	10.8314	123.185	0	0	1058.15
AA_bpi	acute_cd8	SON	(Intercept)	9.78258	9.62632	9.93885	9.98321	122.916	0	0	1056.78
AA_bpi	acute_cd8	EIF3D	(Intercept)	8.55617	8.41948	8.69286	8.47666	122.899	0	0	1056.7
AA_bpi	acute_cd8	CNBP	(Intercept)	9.66154	9.50633	9.81675	9.8862	122.22	0	0	1053.22
AA_bpi	acute_cd8	ARRB2	(Intercept)	8.76709	8.62609	8.90809	8.71872	122.083	0	0	1052.52
AA_bpi	acute_cd8	LIMD2	(Intercept)	10.0798	9.91772	10.242	10.2364	122.076	0	0	1052.48
AA_bpi	acute_cd8	FAM96B	(Intercept)	8.20549	8.07348	8.3375	8.56169	122.039	0	0	1052.29
AA_bpi	acute_cd8	DBI	(Intercept)	9.59667	9.44221	9.75112	9.83566	121.992	0	0	1052.04
AA_bpi	acute_cd8	PAXX	(Intercept)	9.48489	9.33194	9.63785	9.44626	121.754	0	0	1050.82
AA_bpi	acute_cd8	AES	(Intercept)	9.73323	9.57576	9.8907	9.72311	121.36	0	0	1048.79
AA_bpi	acute_cd8	UBE2I	(Intercept)	8.4605	8.32357	8.59742	8.79587	121.319	0	0	1048.57
AA_bpi	acute_cd8	SH3BGRL	(Intercept)	8.67265	8.53221	8.8131	8.85737	121.243	0	0	1048.18
AA_bpi	acute_cd8	CALM2	(Intercept)	9.68031	9.52346	9.83715	9.92406	121.18	0	0	1047.85
AA_bpi	acute_cd8	TMEM50A	(Intercept)	8.89103	8.74691	9.03515	9.13059	121.124	0	0	1047.56
AA_bpi	acute_cd8	H3F3B	(Intercept)	12.1494	11.9519	12.3469	12.3269	120.781	0	0	1045.78
AA_bpi	acute_cd8	ARGLU1	(Intercept)	8.99159	8.84527	9.13791	8.97761	120.653	0	0	1045.12
AA_bpi	acute_cd8	TMEM258	(Intercept)	9.47135	9.31719	9.62551	9.60409	120.628	0	0	1044.99
AA_bpi	acute_cd8	FUNDC2	(Intercept)	7.75936	7.63306	7.88566	8.01776	120.626	0	0	1044.98
AA_bpi	acute_cd8	SOD1	(Intercept)	9.41742	9.26365	9.5712	9.63917	120.243	0	0	1042.98
AA_bpi	acute_cd8	PSMB6	(Intercept)	8.6116	8.47097	8.75224	8.90847	120.225	0	0	1042.89
AA_bpi	acute_cd8	ACP1	(Intercept)	8.09677	7.96424	8.2293	8.32495	119.953	0	0	1041.47
AA_bpi	acute_cd8	NPM1	(Intercept)	10.8324	10.6549	11.0099	10.8676	119.826	0	0	1040.8
AA_bpi	acute_cd8	S100A4	(Intercept)	12.6303	12.4231	12.8375	12.6814	119.668	0	0	1039.97
AA_bpi	acute_cd8	TBCB	(Intercept)	8.58747	8.4465	8.72844	8.77477	119.602	0	0	1039.63
AA_bpi	acute_cd8	RPL27A	(Intercept)	10.8101	10.6327	10.9876	10.5266	119.599	0	0	1039.61
AA_bpi	acute_cd8	NDUFB7	(Intercept)	8.90207	8.75577	9.04838	9.22468	119.466	0	0	1038.91
AA_bpi	acute_cd8	GTF3A	(Intercept)	8.92728	8.78037	9.07419	9.08102	119.311	0	0	1038.1
AA_bpi	acute_cd8	HNRNPA2B1	(Intercept)	10.6138	10.439	10.7886	10.9774	119.223	0	0	1037.63
AA_bpi	acute_cd8	MYL12A	(Intercept)	11.6405	11.4487	11.8322	11.976	119.187	0	0	1037.45
AA_bpi	acute_cd8	PARK7	(Intercept)	9.40326	9.24827	9.55824	9.50091	119.123	0	0	1037.11
AA_bpi	acute_cd8	UQCR10	(Intercept)	9.4267	9.27097	9.58242	9.75312	118.856	0	0	1035.7
AA_bpi	acute_cd8	AIP	(Intercept)	7.88616	7.75589	8.01644	8.0827	118.851	0	0	1035.68
AA_bpi	acute_cd8	MAGOH	(Intercept)	8.32021	8.18276	8.45766	8.42544	118.848	0	0	1035.66
AA_bpi	acute_cd8	DNAJC8	(Intercept)	8.14461	8.01002	8.27919	8.40365	118.821	0	0	1035.51
AA_bpi	acute_cd8	C4orf3	(Intercept)	8.80611	8.66058	8.95163	9.02295	118.812	0	0	1035.47
AA_bpi	acute_cd8	PDAP1	(Intercept)	7.80276	7.67378	7.93175	8.0061	118.774	0	0	1035.27
AA_bpi	acute_cd8	DYNLRB1	(Intercept)	8.25244	8.11591	8.38897	8.60154	118.677	0	0	1034.76
AA_bpi	acute_cd8	PIN1	(Intercept)	8.13226	7.99763	8.26689	8.13485	118.596	0	0	1034.33
AA_bpi	acute_cd8	TMED10	(Intercept)	8.30977	8.17215	8.44738	8.39031	118.557	0	0	1034.12
AA_bpi	acute_cd8	NDUFB2	(Intercept)	9.57941	9.42073	9.73809	9.80791	118.53	0	0	1033.97
AA_bpi	acute_cd8	HNRNPA3	(Intercept)	9.38339	9.22795	9.53883	9.72484	118.524	0	0	1033.95
AA_bpi	acute_cd8	NDUFB9	(Intercept)	9.19893	9.04654	9.35133	9.38784	118.516	0	0	1033.9
AA_bpi	acute_cd8	ST13	(Intercept)	8.80065	8.6546	8.9467	8.62297	118.31	0	0	1032.81
AA_bpi	acute_cd8	ATP5PD	(Intercept)	8.58775	8.44508	8.73042	8.7998	118.185	0	0	1032.15
AA_bpi	acute_cd8	C19orf70	(Intercept)	8.26236	8.12498	8.39974	8.3659	118.085	0	0	1031.61
AA_bpi	acute_cd8	BCAP31	(Intercept)	8.77411	8.62814	8.92008	9.08149	118.018	0	0	1031.26
AA_bpi	acute_cd8	PSMA7	(Intercept)	9.4131	9.25649	9.5697	9.78813	118.015	0	0	1031.24
AA_bpi	acute_cd8	HSP90B1	(Intercept)	9.51476	9.35646	9.67305	9.78253	118.015	0	0	1031.24
AA_bpi	acute_cd8	EEF2	(Intercept)	11.074	10.8897	11.2583	10.6268	117.987	0	0	1031.1
AA_bpi	acute_cd8	TMEM219	(Intercept)	8.15564	8.01986	8.29142	8.1542	117.934	0	0	1030.81
AA_bpi	acute_cd8	SRSF5	(Intercept)	9.87863	9.71398	10.0433	9.89015	117.8	0	0	1030.1
AA_bpi	acute_cd8	NKG7	(Intercept)	13.2447	13.0234	13.4661	13.6593	117.464	0	0	1028.31
AA_bpi	acute_cd8	MDH2	(Intercept)	8.66957	8.52429	8.81485	8.80414	117.167	0	0	1026.71
AA_bpi	acute_cd8	SLC25A6	(Intercept)	10.3085	10.1357	10.4813	10.0163	117.135	0	0	1026.55
AA_bpi	acute_cd8	PPIG	(Intercept)	7.95606	7.82263	8.08949	8.19209	117.074	0	0	1026.22
AA_bpi	acute_cd8	ATRAID	(Intercept)	8.05747	7.92181	8.19313	8.14128	116.618	0	0	1023.77
AA_bpi	acute_cd8	RAB7A	(Intercept)	8.00503	7.87012	8.13994	8.31799	116.503	0	0	1023.15
AA_bpi	acute_cd8	ARHGEF1	(Intercept)	8.95791	8.80694	9.10888	8.85549	116.499	0	0	1023.13
AA_bpi	acute_cd8	COPS9	(Intercept)	8.71063	8.56366	8.85761	8.61229	116.365	0	0	1022.41
AA_bpi	acute_cd8	HNRNPC	(Intercept)	9.40861	9.24975	9.56746	9.62893	116.29	0	0	1022
AA_bpi	acute_cd8	GTF2A2	(Intercept)	8.11416	7.97696	8.25137	8.22179	116.112	0	0	1021.04
AA_bpi	acute_cd8	ICAM3	(Intercept)	9.29575	9.13847	9.45304	9.09089	116.041	0	0	1020.65
AA_bpi	acute_cd8	MIF	(Intercept)	10.4855	10.3079	10.663	10.6075	115.951	0	0	1020.17
AA_bpi	acute_cd8	SMIM26	(Intercept)	7.96722	7.83228	8.10217	8.07346	115.92	0	0	1020
AA_bpi	acute_cd8	SEPT6	(Intercept)	9.05408	8.90065	9.20751	8.85993	115.861	0	0	1019.68
AA_bpi	acute_cd8	VAPA	(Intercept)	8.1455	8.00721	8.28379	8.31009	115.648	0	0	1018.53
AA_bpi	acute_cd8	CDC42	(Intercept)	9.53124	9.36907	9.69341	9.77032	115.395	0	0	1017.15
AA_bpi	acute_cd8	GZMA	(Intercept)	11.4052	11.211	11.5993	11.5466	115.355	0	0	1016.94
AA_bpi	acute_cd8	SRRM1	(Intercept)	9.24485	9.08675	9.40294	9.34106	114.813	0	0	1013.98
AA_bpi	acute_cd8	UBE2L3	(Intercept)	8.22207	8.08145	8.36269	8.59835	114.804	0	0	1013.93
AA_bpi	acute_cd8	DAD1	(Intercept)	8.92449	8.77185	9.07714	9.14035	114.792	0	0	1013.87
AA_bpi	acute_cd8	PRRC2C	(Intercept)	9.00854	8.85404	9.16305	9.27728	114.478	0	0	1012.15
AA_bpi	acute_cd8	RTRAF	(Intercept)	8.59052	8.44314	8.73791	8.7212	114.437	0	0	1011.92
AA_bpi	acute_cd8	HLA-E	(Intercept)	11.7159	11.5148	11.9171	12.0028	114.375	0	0	1011.59
AA_bpi	acute_cd8	CCL5	(Intercept)	12.895	12.6735	13.1164	12.924	114.336	0	0	1011.37
AA_bpi	acute_cd8	LAMTOR5	(Intercept)	8.03828	7.90007	8.17649	8.07877	114.191	0	0	1010.57
AA_bpi	acute_cd8	GHITM	(Intercept)	8.61218	8.46407	8.76028	8.66862	114.171	0	0	1010.47
AA_bpi	acute_cd8	VAMP8	(Intercept)	8.95797	8.80386	9.11207	9.21251	114.13	0	0	1010.24
AA_bpi	acute_cd8	TRAPPC1	(Intercept)	9.09216	8.93574	9.24858	9.39324	114.125	0	0	1010.21
AA_bpi	acute_cd8	MBNL1	(Intercept)	9.2095	9.05083	9.36817	9.20838	113.961	0	0	1009.31
AA_bpi	acute_cd8	PGK1	(Intercept)	9.43964	9.27689	9.60239	9.50966	113.879	0	0	1008.86
AA_bpi	acute_cd8	TRA2B	(Intercept)	8.61954	8.47076	8.76833	8.77248	113.745	0	0	1008.12
AA_bpi	acute_cd8	MRPL57	(Intercept)	8.15388	8.01262	8.29514	8.25943	113.333	0	0	1005.84
AA_bpi	acute_cd8	PABPC1	(Intercept)	11.0206	10.8295	11.2116	10.6375	113.251	0	0	1005.39
AA_bpi	acute_cd8	ANAPC11	(Intercept)	8.45003	8.30351	8.59655	8.77573	113.235	0	0	1005.3
AA_bpi	acute_cd8	ATP6V0B	(Intercept)	8.13123	7.99018	8.27228	8.49654	113.187	0	0	1005.03
AA_bpi	acute_cd8	NDUFA5	(Intercept)	7.80742	7.67198	7.94286	7.802	113.183	0	0	1005.01
AA_bpi	acute_cd8	RPL38	(Intercept)	11.2305	11.0356	11.4255	11.0568	113.101	0	0	1004.56
AA_bpi	acute_cd8	POLR3GL	(Intercept)	8.0656	7.92555	8.20565	8.17848	113.075	0	0	1004.41
AA_bpi	acute_cd8	LSM8	(Intercept)	8.22883	8.0858	8.37186	8.18237	112.956	0	0	1003.75
AA_bpi	acute_cd8	COX8A	(Intercept)	9.82355	9.65275	9.99436	10.0974	112.923	0	0	1003.57
AA_bpi	acute_cd8	NDUFA2	(Intercept)	8.51065	8.36263	8.65867	8.66514	112.892	0	0	1003.39
AA_bpi	acute_cd8	ATP6AP2	(Intercept)	8.19886	8.05623	8.34148	8.24914	112.866	0	0	1003.25
AA_bpi	acute_cd8	S100A10	(Intercept)	10.8081	10.6198	10.9964	10.9529	112.719	0	0	1002.44
AA_bpi	acute_cd8	TMBIM6	(Intercept)	9.40658	9.24272	9.57045	9.85604	112.706	0	0	1002.36
AA_bpi	acute_cd8	PSMC5	(Intercept)	8.36162	8.21594	8.5073	8.53676	112.695	0	0	1002.3
AA_bpi	acute_cd8	EWSR1	(Intercept)	8.25765	8.11378	8.40152	8.61909	112.693	0	0	1002.29
AA_bpi	acute_cd8	NDUFS5	(Intercept)	9.20212	9.04138	9.36285	9.3286	112.403	0	0	1000.67
AA_bpi	acute_cd8	EIF3F	(Intercept)	10.0353	9.85998	10.2106	9.65425	112.384	0	0	1000.57
AA_bpi	acute_cd8	RPL37A	(Intercept)	11.7267	11.5218	11.9317	11.5711	112.345	0	0	1000.35
AA_bpi	acute_cd8	ENSA	(Intercept)	8.11141	7.96953	8.25329	8.41735	112.248	0	0	999.806
AA_bpi	acute_cd8	RAB11B	(Intercept)	8.00496	7.8649	8.14502	8.14678	112.216	0	0	999.627
AA_bpi	acute_cd8	SSB	(Intercept)	7.95802	7.81878	8.09726	8.27146	112.214	0	0	999.619
AA_bpi	acute_cd8	SEC11A	(Intercept)	8.45854	8.31051	8.60656	8.57788	112.191	0	0	999.491
AA_bpi	acute_cd8	BSG	(Intercept)	8.83248	8.67777	8.9872	9.08006	112.088	0	0	998.914
AA_bpi	acute_cd8	VCP	(Intercept)	8.35898	8.21204	8.50592	8.62255	111.693	0	0	996.701
AA_bpi	acute_cd8	AURKAIP1	(Intercept)	8.23562	8.09083	8.3804	8.59398	111.683	0	0	996.641
AA_bpi	acute_cd8	PPP1CA	(Intercept)	9.88128	9.70714	10.0554	10.0559	111.414	0	0	995.129
AA_bpi	acute_cd8	BRK1	(Intercept)	9.05596	8.89606	9.21586	9.13609	111.2	0	0	993.927
AA_bpi	acute_cd8	PHB2	(Intercept)	8.83204	8.67603	8.98805	8.66707	111.152	0	0	993.654
AA_bpi	acute_cd8	SUB1	(Intercept)	10.1828	10.0027	10.3628	10.4562	111.022	0	0	992.92
AA_bpi	acute_cd8	HNRNPU	(Intercept)	9.05161	8.89142	9.2118	9.31638	110.944	0	0	992.481
AA_bpi	acute_cd8	APH1A	(Intercept)	8.03108	7.88879	8.17337	8.23382	110.819	0	0	991.774
AA_bpi	acute_cd8	RALY	(Intercept)	8.72514	8.57036	8.87992	8.98743	110.678	0	0	990.976
AA_bpi	acute_cd8	CLEC2B	(Intercept)	9.35951	9.19261	9.52641	9.23967	110.105	0	0	987.724
AA_bpi	acute_cd8	TSPO	(Intercept)	9.08802	8.92543	9.25062	9.1178	109.743	0	0	985.659
AA_bpi	acute_cd8	HLA-A	(Intercept)	12.5769	12.351	12.8027	12.9471	109.335	0	0	983.322
AA_bpi	acute_cd8	GABARAPL2	(Intercept)	8.55031	8.39675	8.70387	8.41152	109.323	0	0	983.253
AA_bpi	acute_cd8	HNRNPM	(Intercept)	8.49048	8.33799	8.64297	8.73726	109.318	0	0	983.225
AA_bpi	acute_cd8	FYB1	(Intercept)	9.56606	9.394	9.73812	9.60001	109.161	0	0	982.323
AA_bpi	acute_cd8	EMC7	(Intercept)	7.63217	7.49473	7.7696	7.88555	109.033	0	0	981.589
AA_bpi	acute_cd8	TOMM20	(Intercept)	8.85304	8.69359	9.01249	8.68215	109.012	0	0	981.468
AA_bpi	acute_cd8	COPS6	(Intercept)	7.72521	7.58605	7.86437	7.9702	108.994	0	0	981.366
AA_bpi	acute_cd8	UBXN4	(Intercept)	8.18269	8.03524	8.33014	8.40087	108.958	0	0	981.158
AA_bpi	acute_cd8	PPP1R2	(Intercept)	8.04385	7.89864	8.18906	8.0239	108.76	0	0	980.021
AA_bpi	acute_cd8	STMP1	(Intercept)	7.93149	7.7883	8.07469	8.03655	108.754	0	0	979.983
AA_bpi	acute_cd8	TMED2	(Intercept)	8.39094	8.23945	8.54243	8.50578	108.752	0	0	979.974
AA_bpi	acute_cd8	TAPBP	(Intercept)	8.76958	8.611	8.92816	8.89078	108.576	0	0	978.957
AA_bpi	acute_cd8	MFF	(Intercept)	7.49258	7.35706	7.6281	7.6704	108.554	0	0	978.83
AA_bpi	acute_cd8	GYPC	(Intercept)	9.58581	9.41233	9.7593	9.34896	108.486	0	0	978.441
AA_bpi	acute_cd8	ATP5PF	(Intercept)	9.05553	8.89132	9.21974	9.1481	108.274	0	0	977.213
AA_bpi	acute_cd8	NDUFV1	(Intercept)	8.08558	7.93891	8.23225	8.14537	108.237	0	0	976.996
AA_bpi	acute_cd8	REEP5	(Intercept)	8.16483	8.01654	8.31311	8.44744	108.11	0	0	976.266
AA_bpi	acute_cd8	SCAND1	(Intercept)	8.89344	8.73186	9.05502	9.16472	108.07	0	0	976.03
AA_bpi	acute_cd8	HP1BP3	(Intercept)	8.53011	8.37508	8.68513	8.63591	108.034	0	0	975.826
AA_bpi	acute_cd8	C9orf78	(Intercept)	8.67515	8.51732	8.83298	8.71293	107.921	0	0	975.167
AA_bpi	acute_cd8	MT-CO2	(Intercept)	13.9571	13.703	14.2113	13.7072	107.819	0	0	974.576
AA_bpi	acute_cd8	SSBP1	(Intercept)	8.62259	8.46554	8.77964	8.7652	107.799	0	0	974.459
AA_bpi	acute_cd8	SNRPA	(Intercept)	8.35594	8.20368	8.5082	8.38495	107.749	0	0	974.168
AA_bpi	acute_cd8	TUFM	(Intercept)	8.6583	8.50044	8.81616	8.76238	107.69	0	0	973.825
AA_bpi	acute_cd8	PUF60	(Intercept)	7.77766	7.63584	7.91949	8.125	107.674	0	0	973.731
AA_bpi	acute_cd8	COX7B	(Intercept)	9.12597	8.95954	9.2924	9.31491	107.66	0	0	973.65
AA_bpi	acute_cd8	JTB	(Intercept)	8.78797	8.62726	8.94868	8.95854	107.363	0	0	971.92
AA_bpi	acute_cd8	FAM49B	(Intercept)	8.63033	8.4725	8.78816	8.90819	107.362	0	0	971.913
AA_bpi	acute_cd8	SF1	(Intercept)	9.00061	8.83588	9.16534	9.05591	107.281	0	0	971.44
AA_bpi	acute_cd8	SYF2	(Intercept)	8.46892	8.31388	8.62396	8.51402	107.251	0	0	971.267
AA_bpi	acute_cd8	RAP1B	(Intercept)	9.60788	9.4318	9.78395	9.86864	107.136	0	0	970.593
AA_bpi	acute_cd8	POLR1D	(Intercept)	8.45077	8.29545	8.60609	8.4249	106.829	0	0	968.799
AA_bpi	acute_cd8	NDUFS8	(Intercept)	8.27528	8.12301	8.42755	8.50393	106.702	0	0	968.053
AA_bpi	acute_cd8	OCIAD2	(Intercept)	8.35883	8.20498	8.51268	8.19177	106.675	0	0	967.893
AA_bpi	acute_cd8	TMEM230	(Intercept)	8.12198	7.97245	8.27151	8.14924	106.646	0	0	967.722
AA_bpi	acute_cd8	EMC4	(Intercept)	7.65825	7.51724	7.79925	7.98945	106.637	0	0	967.671
AA_bpi	acute_cd8	RPL4	(Intercept)	11.2195	11.0127	11.4262	10.7454	106.537	0	0	967.087
AA_bpi	acute_cd8	SS18L2	(Intercept)	8.05739	7.90889	8.20588	7.93554	106.536	0	0	967.077
AA_bpi	acute_cd8	SERBP1	(Intercept)	8.76651	8.60472	8.9283	9.17032	106.385	0	0	966.19
AA_bpi	acute_cd8	MPC2	(Intercept)	7.88251	7.73698	8.02803	7.85036	106.348	0	0	965.972
AA_bpi	acute_cd8	TBCA	(Intercept)	8.92558	8.76064	9.09052	9.07923	106.25	0	0	965.395
AA_bpi	acute_cd8	GPX4	(Intercept)	9.02056	8.85386	9.18726	8.9157	106.247	0	0	965.378
AA_bpi	acute_cd8	POLR2G	(Intercept)	8.0967	7.94704	8.24636	8.13413	106.224	0	0	965.243
AA_bpi	acute_cd8	PEBP1	(Intercept)	8.70067	8.53977	8.86158	8.77568	106.169	0	0	964.917
AA_bpi	acute_cd8	SARAF	(Intercept)	10.8011	10.6011	11.0012	10.635	106.008	0	0	963.966
AA_bpi	acute_cd8	EIF3E	(Intercept)	9.46871	9.29332	9.64409	9.17988	106.001	0	0	963.927
AA_bpi	acute_cd8	ANXA1	(Intercept)	10.3209	10.1296	10.5121	10.4424	105.93	0	0	963.51
AA_bpi	acute_cd8	SEC11C	(Intercept)	7.74122	7.59771	7.88473	8.00711	105.909	0	0	963.384
AA_bpi	acute_cd8	RBM25	(Intercept)	8.06847	7.91872	8.21822	8.25752	105.786	0	0	962.656
AA_bpi	acute_cd8	MED10	(Intercept)	8.70431	8.54241	8.86621	8.68897	105.56	0	0	961.315
AA_bpi	acute_cd8	CCDC124	(Intercept)	7.4514	7.31248	7.59033	7.70153	105.308	0	0	959.824
AA_bpi	acute_cd8	C12orf57	(Intercept)	10.3186	10.1261	10.5111	9.84858	105.255	0	0	959.506
AA_bpi	acute_cd8	SELENOT	(Intercept)	8.13117	7.97918	8.28317	8.38418	105.036	0	0	958.206
AA_bpi	acute_cd8	TOMM22	(Intercept)	8.27993	8.12486	8.43501	8.31897	104.834	0	0	956.998
AA_bpi	acute_cd8	VDAC2	(Intercept)	8.19234	8.03882	8.34586	8.2995	104.772	0	0	956.63
AA_bpi	acute_cd8	HNRNPA0	(Intercept)	9.32881	9.15391	9.50371	9.20633	104.722	0	0	956.332
AA_bpi	acute_cd8	HMGN3	(Intercept)	8.76129	8.59695	8.92563	8.74383	104.674	0	0	956.047
AA_bpi	acute_cd8	HPS1	(Intercept)	7.67989	7.53561	7.82416	7.77988	104.516	0	0	955.101
AA_bpi	acute_cd8	SRP9	(Intercept)	8.79082	8.62545	8.9562	8.93833	104.369	0	0	954.219
AA_bpi	acute_cd8	RARRES3	(Intercept)	10.1456	9.95472	10.3365	10.2734	104.341	0	0	954.053
AA_bpi	acute_cd8	MALAT1	(Intercept)	14.6469	14.3712	14.9225	14.814	104.325	0	0	953.957
AA_bpi	acute_cd8	KIF5B	(Intercept)	7.7815	7.63495	7.92806	8.12886	104.249	0	0	953.499
AA_bpi	acute_cd8	ZNHIT1	(Intercept)	7.99165	7.84105	8.14225	8.11892	104.19	0	0	953.143
AA_bpi	acute_cd8	SEPT1	(Intercept)	8.96494	8.79596	9.13392	8.7865	104.166	0	0	952.999
AA_bpi	acute_cd8	PCNP	(Intercept)	7.96936	7.81904	8.11967	8.01551	104.097	0	0	952.584
AA_bpi	acute_cd8	STRAP	(Intercept)	8.1697	8.01547	8.32393	8.19767	104.005	0	0	952.037
AA_bpi	acute_cd8	ACAP1	(Intercept)	8.78936	8.623	8.95573	8.67683	103.731	0	0	950.385
AA_bpi	acute_cd8	EAPP	(Intercept)	7.99157	7.84011	8.14303	8.06343	103.598	0	0	949.585
AA_bpi	acute_cd8	CLIC1	(Intercept)	10.4606	10.2622	10.659	10.7463	103.525	0	0	949.143
AA_bpi	acute_cd8	GOLGA7	(Intercept)	7.68261	7.53677	7.82845	7.76603	103.427	0	0	948.55
AA_bpi	acute_cd8	EMP3	(Intercept)	10.4707	10.2717	10.6698	10.8955	103.283	0	0	947.678
AA_bpi	acute_cd8	TAGLN2	(Intercept)	10.2701	10.0748	10.4653	10.4036	103.283	0	0	947.676
AA_bpi	acute_cd8	INO80E	(Intercept)	7.73314	7.58605	7.88023	7.79453	103.225	0	0	947.329
AA_bpi	acute_cd8	SKAP1	(Intercept)	8.64041	8.47605	8.80478	8.69008	103.216	0	0	947.274
AA_bpi	acute_cd8	SELENOH	(Intercept)	8.79637	8.62898	8.96376	8.94496	103.177	0	0	947.036
AA_bpi	acute_cd8	PDIA3	(Intercept)	9.2693	9.0928	9.44581	9.66934	103.111	0	0	946.637
AA_bpi	acute_cd8	EIF1	(Intercept)	12.5393	12.3004	12.7782	12.211	103.061	0	0	946.336
AA_bpi	acute_cd8	LCP1	(Intercept)	10.0944	9.90203	10.2868	10.2323	103.02	0	0	946.085
AA_bpi	acute_cd8	RAC2	(Intercept)	10.7136	10.5094	10.9179	10.9728	103.009	0	0	946.017
AA_bpi	acute_cd8	IKZF1	(Intercept)	8.33873	8.17978	8.49768	8.33481	103	0	0	945.966
AA_bpi	acute_cd8	WAS	(Intercept)	8.61231	8.44803	8.77659	8.79245	102.93	0	0	945.536
AA_bpi	acute_cd8	COPE	(Intercept)	8.61724	8.45262	8.78186	8.82981	102.78	0	0	944.624
AA_bpi	acute_cd8	EIF5	(Intercept)	8.45799	8.2961	8.61988	8.65655	102.58	0	0	943.412
AA_bpi	acute_cd8	PPP1R7	(Intercept)	7.51855	7.37451	7.66259	7.7736	102.485	0	0	942.832
AA_bpi	acute_cd8	ZAP70	(Intercept)	8.88615	8.71588	9.05641	9.16964	102.472	0	0	942.754
AA_bpi	acute_cd8	TCF25	(Intercept)	9.05614	8.88245	9.22983	9.28181	102.371	0	0	942.134
AA_bpi	acute_cd8	UQCRQ	(Intercept)	9.09999	8.92499	9.27499	9.23916	102.1	0	0	940.477
AA_bpi	acute_cd8	C8orf59	(Intercept)	8.44239	8.27979	8.60499	8.42004	101.943	0	0	939.52
AA_bpi	acute_cd8	PAPOLA	(Intercept)	8.15619	7.99894	8.31344	8.30491	101.837	0	0	938.865
AA_bpi	acute_cd8	XRN2	(Intercept)	7.87188	7.71998	8.02378	8.00426	101.75	0	0	938.331
AA_bpi	acute_cd8	CSNK1A1	(Intercept)	7.64629	7.49874	7.79384	7.85499	101.746	0	0	938.311
AA_bpi	acute_cd8	TNFRSF14	(Intercept)	8.23771	8.07869	8.39674	8.22014	101.706	0	0	938.061
AA_bpi	acute_cd8	ANAPC5	(Intercept)	7.89652	7.744	8.04903	7.96878	101.655	0	0	937.752
AA_bpi	acute_cd8	AP3S1	(Intercept)	7.59966	7.45282	7.74649	7.56698	101.621	0	0	937.543
AA_bpi	acute_cd8	ENY2	(Intercept)	7.78633	7.63585	7.93682	7.96355	101.592	0	0	937.361
AA_bpi	acute_cd8	EIF4G2	(Intercept)	8.57972	8.4139	8.74555	8.69044	101.587	0	0	937.332
AA_bpi	acute_cd8	HNRNPUL1	(Intercept)	8.0412	7.88566	8.19673	8.16848	101.51	0	0	936.856
AA_bpi	acute_cd8	PTPRC	(Intercept)	10.7976	10.5887	11.0065	10.8467	101.49	0	0	936.733
AA_bpi	acute_cd8	FUS	(Intercept)	8.60216	8.43556	8.76877	9.01675	101.375	0	0	936.027
AA_bpi	acute_cd8	MRPL43	(Intercept)	7.69077	7.54169	7.83984	7.79252	101.294	0	0	935.532
AA_bpi	acute_cd8	ATP5MD	(Intercept)	9.42332	9.24053	9.60612	9.59868	101.217	0	0	935.055
AA_bpi	acute_cd8	DDX46	(Intercept)	8.03534	7.87936	8.19132	8.26071	101.148	0	0	934.628
AA_bpi	acute_cd8	CAMLG	(Intercept)	7.85421	7.70138	8.00705	7.70679	100.901	0	0	933.1
AA_bpi	acute_cd8	ISCU	(Intercept)	8.53563	8.36945	8.70181	8.62101	100.848	0	0	932.771
AA_bpi	acute_cd8	EMC6	(Intercept)	7.42547	7.28081	7.57013	7.68453	100.784	0	0	932.376
AA_bpi	acute_cd8	RNF181	(Intercept)	7.72314	7.57266	7.87362	8.16556	100.766	0	0	932.267
AA_bpi	acute_cd8	AUP1	(Intercept)	8.0374	7.88062	8.19418	8.34185	100.654	0	0	931.574
AA_bpi	acute_cd8	PSMD7	(Intercept)	7.9924	7.83647	8.14832	8.30049	100.638	0	0	931.473
AA_bpi	acute_cd8	FBXO7	(Intercept)	7.69349	7.54333	7.84365	7.86384	100.597	0	0	931.217
AA_bpi	acute_cd8	RBMX	(Intercept)	7.96599	7.81051	8.12148	8.14587	100.593	0	0	931.195
AA_bpi	acute_cd8	PSMF1	(Intercept)	7.65124	7.50185	7.80063	7.87513	100.559	0	0	930.982
AA_bpi	acute_cd8	MED4	(Intercept)	7.35679	7.21314	7.50043	7.34706	100.557	0	0	930.971
AA_bpi	acute_cd8	ARL6IP5	(Intercept)	9.6006	9.41278	9.78842	9.67342	100.362	0	0	929.758
AA_bpi	acute_cd8	RHOF	(Intercept)	8.24519	8.08367	8.40671	8.37158	100.227	0	0	928.921
AA_bpi	acute_cd8	RNH1	(Intercept)	7.6115	7.46236	7.76064	7.87133	100.206	0	0	928.786
AA_bpi	acute_cd8	MCRIP1	(Intercept)	7.4301	7.28399	7.57621	7.65706	99.8455	0	0	926.539
AA_bpi	acute_cd8	SRGN	(Intercept)	10.8253	10.6123	11.0382	11.1259	99.8122	0	0	926.331
AA_bpi	acute_cd8	PTGES3	(Intercept)	9.22727	9.04572	9.40882	9.46412	99.7878	0	0	926.178
AA_bpi	acute_cd8	DDX5	(Intercept)	10.8092	10.5958	11.0225	10.8372	99.4855	0	0	924.286
AA_bpi	acute_cd8	SNRPC	(Intercept)	8.03695	7.87829	8.1956	8.38924	99.4611	0	0	924.133
AA_bpi	acute_cd8	BIN2	(Intercept)	9.31085	9.12673	9.49497	9.36394	99.2878	0	0	923.045
AA_bpi	acute_cd8	LITAF	(Intercept)	10.243	10.0403	10.4457	10.4294	99.2141	0	0	922.582
AA_bpi	acute_cd8	SNRPB	(Intercept)	8.80633	8.63157	8.98109	9.12058	98.9379	0	0	920.844
AA_bpi	acute_cd8	NCL	(Intercept)	9.56415	9.37433	9.75397	9.9228	98.9277	0	0	920.78
AA_bpi	acute_cd8	RSL1D1	(Intercept)	8.0598	7.89975	8.21986	7.97181	98.8703	0	0	920.417
AA_bpi	acute_cd8	PSMD8	(Intercept)	8.35844	8.19228	8.5246	8.69575	98.7659	0	0	919.759
AA_bpi	acute_cd8	KXD1	(Intercept)	7.43185	7.28397	7.57973	7.67767	98.6745	0	0	919.182
AA_bpi	acute_cd8	ZMAT2	(Intercept)	7.71786	7.56427	7.87144	7.78755	98.6642	0	0	919.117
AA_bpi	acute_cd8	SPCS2	(Intercept)	8.33325	8.16741	8.4991	8.58906	98.6555	0	0	919.061
AA_bpi	acute_cd8	MAX	(Intercept)	7.52225	7.37238	7.67212	7.53523	98.5456	0	0	918.367
AA_bpi	acute_cd8	CAP1	(Intercept)	9.56049	9.36999	9.75098	9.68909	98.5398	0	0	918.33
AA_bpi	acute_cd8	RAP1A	(Intercept)	8.44449	8.27615	8.61284	8.39367	98.4881	0	0	918.003
AA_bpi	acute_cd8	SRRM2	(Intercept)	8.49197	8.32255	8.66138	8.67413	98.4145	0	0	917.537
AA_bpi	acute_cd8	POLR2L	(Intercept)	9.50779	9.3181	9.69747	9.53339	98.414	0	0	917.534
AA_bpi	acute_cd8	ZNF207	(Intercept)	8.10632	7.9445	8.26815	8.22247	98.3557	0	0	917.165
AA_bpi	acute_cd8	BUD31	(Intercept)	7.82567	7.66882	7.98251	8.12997	97.9637	0	0	914.676
AA_bpi	acute_cd8	CIRBP	(Intercept)	10.3232	10.1163	10.5301	10.2216	97.9501	0	0	914.59
AA_bpi	acute_cd8	PSMD6	(Intercept)	7.54013	7.38894	7.69131	7.76946	97.9216	0	0	914.408
AA_bpi	acute_cd8	SH3KBP1	(Intercept)	8.07286	7.91096	8.23476	8.23594	97.9024	0	0	914.286
AA_bpi	acute_cd8	OPTN	(Intercept)	8.23198	8.06667	8.3973	8.30401	97.7702	0	0	913.444
AA_bpi	acute_cd8	PQBP1	(Intercept)	7.16726	7.02328	7.31123	7.28604	97.7392	0	0	913.247
AA_bpi	acute_cd8	LMAN2	(Intercept)	8.20084	8.03608	8.36561	8.60345	97.7238	0	0	913.149
AA_bpi	acute_cd8	GNG5	(Intercept)	9.08799	8.90536	9.27062	9.54598	97.7013	0	0	913.005
AA_bpi	acute_cd8	VIM	(Intercept)	11.2246	10.999	11.4502	11.5049	97.6718	0	0	912.817
AA_bpi	acute_cd8	RAB14	(Intercept)	7.54954	7.39739	7.70168	7.69204	97.4266	0	0	911.252
AA_bpi	acute_cd8	LAT	(Intercept)	9.01468	8.83296	9.19641	8.99344	97.3963	0	0	911.058
AA_bpi	acute_cd8	CLPP	(Intercept)	7.52125	7.36949	7.67302	7.76983	97.3033	0	0	910.463
AA_bpi	acute_cd8	ATP5PB	(Intercept)	8.91363	8.73373	9.09354	8.92168	97.281	0	0	910.32
AA_bpi	acute_cd8	POLR2I	(Intercept)	7.91311	7.75315	8.07307	7.88389	97.128	0	0	909.34
AA_bpi	acute_cd8	FAM32A	(Intercept)	7.44216	7.29163	7.59268	7.49472	97.071	0	0	908.975
AA_bpi	acute_cd8	RAB2A	(Intercept)	8.02251	7.8602	8.18482	8.21538	97.048	0	0	908.827
AA_bpi	acute_cd8	ADD3	(Intercept)	8.45526	8.28403	8.6265	8.72512	96.9509	0	0	908.204
AA_c1q	acute_cd8	RPS15	(Intercept)	13.3453	13.2413	13.4493	13.2695	251.956	0	0	1488.37
AA_c1q	acute_cd8	SRP14	(Intercept)	10.6514	10.5633	10.7394	10.755	237.456	0	0	1454.98
AA_c1q	acute_cd8	RPLP1	(Intercept)	14.1972	14.075	14.3194	14.0977	228.132	0	0	1432.07
AA_c1q	acute_cd8	RPL35	(Intercept)	12.3626	12.2562	12.469	12.2429	228.116	0	0	1432.03
AA_c1q	acute_cd8	COX4I1	(Intercept)	11.1912	11.0931	11.2893	11.02	223.996	0	0	1421.52
AA_c1q	acute_cd8	TMSB4X	(Intercept)	14.2644	14.1371	14.3917	14.3871	219.977	0	0	1411.02
AA_c1q	acute_cd8	EDF1	(Intercept)	9.89899	9.80943	9.98855	9.90501	217.023	0	0	1403.15
AA_c1q	acute_cd8	TMSB10	(Intercept)	13.836	13.71	13.9619	14.0511	215.709	0	0	1399.61
AA_c1q	acute_cd8	FAU	(Intercept)	13.0274	12.9065	13.1482	12.9215	211.583	0	0	1388.31
AA_c1q	acute_cd8	RPL11	(Intercept)	13.5454	13.4193	13.6715	13.3031	210.928	0	0	1386.49
AA_c1q	acute_cd8	CALM1	(Intercept)	12.0611	11.9484	12.1738	12.0939	210.061	0	0	1384.07
AA_c1q	acute_cd8	RPL29	(Intercept)	13.1028	12.9792	13.2265	12.7885	208.082	0	0	1378.5
AA_c1q	acute_cd8	RPL41	(Intercept)	14.8128	14.6725	14.9531	14.6498	207.282	0	0	1376.23
AA_c1q	acute_cd8	SERF2	(Intercept)	11.8996	11.7862	12.0129	11.9014	206.113	0	0	1372.89
AA_c1q	acute_cd8	RPS24	(Intercept)	13.0819	12.957	13.2069	12.9057	205.533	0	0	1371.23
AA_c1q	acute_cd8	RPL12	(Intercept)	12.9911	12.8665	13.1156	12.8732	204.826	0	0	1369.19
AA_c1q	acute_cd8	RPL19	(Intercept)	13.657	13.5258	13.7882	13.3583	204.322	0	0	1367.74
AA_c1q	acute_cd8	RPL18A	(Intercept)	13.4422	13.312	13.5724	13.1427	202.673	0	0	1362.94
AA_c1q	acute_cd8	NACA	(Intercept)	12.2498	12.1303	12.3694	11.9408	201.25	0	0	1358.76
AA_c1q	acute_cd8	RPL32	(Intercept)	13.8435	13.7062	13.9808	13.5966	197.993	0	0	1349.06
AA_c1q	acute_cd8	RPL18	(Intercept)	12.9579	12.8294	13.0865	12.6152	197.902	0	0	1348.79
AA_c1q	acute_cd8	ATP5MC2	(Intercept)	10.8095	10.7022	10.9169	10.7588	197.621	0	0	1347.94
AA_c1q	acute_cd8	MYL6	(Intercept)	11.6228	11.5072	11.7384	11.6816	197.417	0	0	1347.33
AA_c1q	acute_cd8	RPL15	(Intercept)	12.2987	12.1761	12.4213	12.094	196.952	0	0	1345.92
AA_c1q	acute_cd8	COX7C	(Intercept)	10.8124	10.7044	10.9204	10.8016	196.558	0	0	1344.73
AA_c1q	acute_cd8	SSR4	(Intercept)	10.0066	9.90658	10.1067	10.0496	196.349	0	0	1344.09
AA_c1q	acute_cd8	RPS7	(Intercept)	13.1732	13.0411	13.3052	12.8301	195.889	0	0	1342.7
AA_c1q	acute_cd8	RPL28	(Intercept)	13.8188	13.6799	13.9577	13.9263	195.308	0	0	1340.92
AA_c1q	acute_cd8	UBA52	(Intercept)	11.7106	11.5924	11.8288	11.6359	194.484	0	0	1338.4
AA_c1q	acute_cd8	RPL14	(Intercept)	12.9274	12.7968	13.0581	12.7728	194.226	0	0	1337.6
AA_c1q	acute_cd8	RPS13	(Intercept)	13.1084	12.9747	13.2421	12.8575	192.541	0	0	1332.39
AA_c1q	acute_cd8	RPL10	(Intercept)	14.4615	14.3133	14.6097	14.102	191.57	0	0	1329.36
AA_c1q	acute_cd8	EIF3K	(Intercept)	10.4753	10.3677	10.5829	10.2443	191.092	0	0	1327.86
AA_c1q	acute_cd8	PPIB	(Intercept)	10.5972	10.4871	10.7073	10.7703	188.949	0	0	1321.09
AA_c1q	acute_cd8	EEF1D	(Intercept)	11.7478	11.6255	11.87	11.4689	188.663	0	0	1320.19
AA_c1q	acute_cd8	RPL6	(Intercept)	12.9185	12.784	13.0531	12.5314	188.466	0	0	1319.56
AA_c1q	acute_cd8	RPL24	(Intercept)	12.1045	11.9779	12.2311	11.9098	187.718	0	0	1317.17
AA_c1q	acute_cd8	RPL22	(Intercept)	11.7677	11.6434	11.8921	11.6327	185.822	0	0	1311.05
AA_c1q	acute_cd8	B2M	(Intercept)	15.3465	15.1814	15.5115	15.5581	182.57	0	0	1300.4
AA_c1q	acute_cd8	BTF3	(Intercept)	11.3782	11.2557	11.5008	11.2072	182.319	0	0	1299.56
AA_c1q	acute_cd8	RPL8	(Intercept)	12.7091	12.5718	12.8465	12.4909	181.668	0	0	1297.4
AA_c1q	acute_cd8	PTMA	(Intercept)	12.8003	12.6619	12.9388	12.9849	181.539	0	0	1296.97
AA_c1q	acute_cd8	SNRPD2	(Intercept)	10.4329	10.32	10.5458	10.3471	181.39	0	0	1296.48
AA_c1q	acute_cd8	RPL35A	(Intercept)	12.9017	12.7612	13.0421	12.6486	180.354	0	0	1293.01
AA_c1q	acute_cd8	RPS23	(Intercept)	13.669	13.5201	13.8179	13.2854	180.234	0	0	1292.6
AA_c1q	acute_cd8	SSR2	(Intercept)	10.0101	9.90106	10.1192	9.75265	180.201	0	0	1292.49
AA_c1q	acute_cd8	RPS19	(Intercept)	13.8973	13.7459	14.0488	13.503	180.173	0	0	1292.4
AA_c1q	acute_cd8	RPL31	(Intercept)	10.9121	10.7929	11.0313	10.8126	179.742	0	0	1290.95
AA_c1q	acute_cd8	C19orf53	(Intercept)	9.0653	8.9654	9.1652	9.10833	178.173	0	0	1285.63
AA_c1q	acute_cd8	H3F3A	(Intercept)	11.3003	11.175	11.4256	11.2965	177.089	0	0	1281.92
AA_c1q	acute_cd8	ELOB	(Intercept)	10.2002	10.087	10.3134	10.2304	176.98	0	0	1281.55
AA_c1q	acute_cd8	COX5B	(Intercept)	9.76737	9.65894	9.8758	10.0374	176.866	0	0	1281.16
AA_c1q	acute_cd8	RPL7A	(Intercept)	13.1971	13.0502	13.344	12.8177	176.379	0	0	1279.48
AA_c1q	acute_cd8	PFDN5	(Intercept)	11.3646	11.2377	11.4914	11.1023	175.85	0	0	1277.65
AA_c1q	acute_cd8	SUMO2	(Intercept)	10.1511	10.0374	10.2648	10.3781	175.233	0	0	1275.52
AA_c1q	acute_cd8	RPS12	(Intercept)	14.3509	14.1901	14.5117	14.0629	175.233	0	0	1275.52
AA_c1q	acute_cd8	ARPC3	(Intercept)	10.5429	10.4245	10.6613	10.679	174.831	0	0	1274.12
AA_c1q	acute_cd8	YWHAB	(Intercept)	10.4625	10.3438	10.5812	10.5489	173.119	0	0	1268.13
AA_c1q	acute_cd8	RPS27A	(Intercept)	13.8451	13.6878	14.0024	13.3976	172.784	0	0	1266.95
AA_c1q	acute_cd8	SH3BGRL3	(Intercept)	12.7289	12.584	12.8739	12.6109	172.471	0	0	1265.84
AA_c1q	acute_cd8	RHOA	(Intercept)	10.6979	10.5758	10.8199	10.7372	172.053	0	0	1264.36
AA_c1q	acute_cd8	CUTA	(Intercept)	9.20609	9.10094	9.31124	9.16678	171.906	0	0	1263.84
AA_c1q	acute_cd8	GMFG	(Intercept)	10.0412	9.92626	10.1562	10.0452	171.515	0	0	1262.45
AA_c1q	acute_cd8	RPS3	(Intercept)	13.9048	13.7439	14.0657	13.4455	169.637	0	0	1255.73
AA_c1q	acute_cd8	ARPC2	(Intercept)	11.0991	10.9706	11.2276	11.1466	169.601	0	0	1255.59
AA_c1q	acute_cd8	RPL27	(Intercept)	11.7343	11.5982	11.8704	11.3873	169.227	0	0	1254.24
AA_c1q	acute_cd8	RPL36AL	(Intercept)	11.2746	11.1433	11.4059	11.193	168.587	0	0	1251.93
AA_c1q	acute_cd8	RPS6	(Intercept)	13.0137	12.8619	13.1655	12.5888	168.312	0	0	1250.93
AA_c1q	acute_cd8	ARHGDIB	(Intercept)	11.6455	11.5095	11.7816	11.5939	168.083	0	0	1250.09
AA_c1q	acute_cd8	SPCS1	(Intercept)	9.17902	9.07175	9.28629	9.33282	168.011	0	0	1249.83
AA_c1q	acute_cd8	RPS15A	(Intercept)	13.9343	13.7713	14.0973	13.6096	167.84	0	0	1249.21
AA_c1q	acute_cd8	RACK1	(Intercept)	12.1291	11.987	12.2712	11.8699	167.603	0	0	1248.35
AA_c1q	acute_cd8	RPL30	(Intercept)	13.9709	13.8058	14.1359	13.7349	166.198	0	0	1243.19
AA_c1q	acute_cd8	CFL1	(Intercept)	12.3441	12.1977	12.4905	12.3427	165.581	0	0	1240.91
AA_c1q	acute_cd8	RPS8	(Intercept)	13.419	13.2599	13.5782	13.0772	165.55	0	0	1240.79
AA_c1q	acute_cd8	PSME1	(Intercept)	10.8115	10.6829	10.9402	10.9057	165.006	0	0	1238.77
AA_c1q	acute_cd8	GPSM3	(Intercept)	9.99497	9.87545	10.1145	9.93707	164.184	0	0	1235.71
AA_c1q	acute_cd8	NDUFA4	(Intercept)	10.0228	9.90269	10.1429	10.1137	163.834	0	0	1234.4
AA_c1q	acute_cd8	COX6B1	(Intercept)	10.0822	9.96039	10.204	10.2181	162.509	0	0	1229.41
AA_c1q	acute_cd8	FTL	(Intercept)	12.2818	12.1327	12.431	12.2985	161.71	0	0	1226.38
AA_c1q	acute_cd8	ATP5MG	(Intercept)	10.9663	10.8331	11.0995	10.825	161.67	0	0	1226.23
AA_c1q	acute_cd8	RPS25	(Intercept)	12.845	12.6889	13.0011	12.6537	161.563	0	0	1225.82
AA_c1q	acute_cd8	UQCRB	(Intercept)	10.2955	10.1701	10.421	10.2234	161.108	0	0	1224.09
AA_c1q	acute_cd8	UBXN1	(Intercept)	9.19976	9.08763	9.31189	9.15361	161.086	0	0	1224
AA_c1q	acute_cd8	RPS11	(Intercept)	10.6603	10.5299	10.7906	10.5921	160.568	0	0	1222.02
AA_c1q	acute_cd8	RPL36	(Intercept)	12.7528	12.5967	12.9089	12.6912	160.431	0	0	1221.49
AA_c1q	acute_cd8	UBB	(Intercept)	10.6891	10.5581	10.8202	10.8896	160.182	0	0	1220.54
AA_c1q	acute_cd8	RPS4X	(Intercept)	13.7201	13.5519	13.8883	12.971	160.162	0	0	1220.46
AA_c1q	acute_cd8	RPLP2	(Intercept)	12.5509	12.3963	12.7055	12.2939	159.384	0	0	1217.46
AA_c1q	acute_cd8	MYL12B	(Intercept)	10.5927	10.4622	10.7233	10.7068	159.315	0	0	1217.2
AA_c1q	acute_cd8	OST4	(Intercept)	10.3743	10.2464	10.5022	10.19	159.266	0	0	1217
AA_c1q	acute_cd8	CDC37	(Intercept)	9.10844	8.99587	9.22101	9.09603	158.872	0	0	1215.48
AA_c1q	acute_cd8	UXT	(Intercept)	9.36511	9.24907	9.48114	9.02603	158.465	0	0	1213.9
AA_c1q	acute_cd8	CD99	(Intercept)	11.087	10.9494	11.2245	10.9714	158.224	0	0	1212.96
AA_c1q	acute_cd8	HNRNPDL	(Intercept)	10.1528	10.0267	10.2789	10.3996	158.067	0	0	1212.35
AA_c1q	acute_cd8	UBE2D3	(Intercept)	9.51869	9.40004	9.63734	9.72222	157.513	0	0	1210.19
AA_c1q	acute_cd8	RPS18	(Intercept)	13.7843	13.6119	13.9566	13.4406	157.052	0	0	1208.37
AA_c1q	acute_cd8	RPL13	(Intercept)	14.0984	13.9204	14.2765	13.6241	155.454	0	0	1202.06
AA_c1q	acute_cd8	TPM3	(Intercept)	10.4355	10.3032	10.5677	10.5562	154.926	0	0	1199.96
AA_c1q	acute_cd8	WDR83OS	(Intercept)	9.0711	8.9559	9.18631	9.32545	154.598	0	0	1198.65
AA_c1q	acute_cd8	NDUFB11	(Intercept)	9.42219	9.30192	9.54246	9.54778	153.817	0	0	1195.52
AA_c1q	acute_cd8	RPS9	(Intercept)	12.3283	12.1707	12.486	12.0921	153.58	0	0	1194.57
AA_c1q	acute_cd8	HIGD2A	(Intercept)	9.6356	9.51237	9.75883	9.44048	153.524	0	0	1194.34
AA_c1q	acute_cd8	FXYD5	(Intercept)	10.7474	10.6099	10.8849	10.6159	153.448	0	0	1194.04
AA_c1q	acute_cd8	SAP18	(Intercept)	9.37397	9.2539	9.49404	9.5251	153.291	0	0	1193.41
AA_c1q	acute_cd8	SEC61B	(Intercept)	9.4655	9.34413	9.58686	9.57025	153.131	0	0	1192.76
AA_c1q	acute_cd8	UFC1	(Intercept)	9.01778	8.90212	9.13344	8.94307	153.08	0	0	1192.55
AA_c1q	acute_cd8	LAMTOR4	(Intercept)	9.19063	9.07248	9.30877	9.16082	152.74	0	0	1191.18
AA_c1q	acute_cd8	ATP5IF1	(Intercept)	9.3681	9.24755	9.48866	9.53342	152.571	0	0	1190.49
AA_c1q	acute_cd8	TPT1	(Intercept)	13.1139	12.945	13.2829	12.7117	152.411	0	0	1189.84
AA_c1q	acute_cd8	MORF4L1	(Intercept)	9.1376	9.01925	9.25596	9.35626	151.589	0	0	1186.49
AA_c1q	acute_cd8	C11orf58	(Intercept)	8.64912	8.53565	8.76258	9.00672	149.666	0	0	1178.59
AA_c1q	acute_cd8	RPL9	(Intercept)	12.271	12.1099	12.4321	12.0503	149.579	0	0	1178.23
AA_c1q	acute_cd8	YWHAZ	(Intercept)	10.7119	10.5708	10.8531	10.7476	148.979	0	0	1175.74
AA_c1q	acute_cd8	COX7A2	(Intercept)	9.96009	9.82828	10.0919	10.0277	148.367	0	0	1173.18
AA_c1q	acute_cd8	ARF5	(Intercept)	9.09661	8.97542	9.21781	9.02621	147.372	0	0	1169.01
AA_c1q	acute_cd8	RPS28	(Intercept)	13.7423	13.5591	13.9256	13.4562	147.254	0	0	1168.51
AA_c1q	acute_cd8	RPL5	(Intercept)	12.5082	12.3405	12.6759	12.0294	146.446	0	0	1165.09
AA_c1q	acute_cd8	RPL23A	(Intercept)	12.1743	12.0106	12.3381	11.9774	145.964	0	0	1163.05
AA_c1q	acute_cd8	RPS14	(Intercept)	13.6792	13.495	13.8635	13.1292	145.784	0	0	1162.28
AA_c1q	acute_cd8	HNRNPA1	(Intercept)	11.2649	11.1131	11.4166	11.175	145.717	0	0	1162
AA_c1q	acute_cd8	CD37	(Intercept)	10.1476	10.0105	10.2846	10.1714	145.404	0	0	1160.66
AA_c1q	acute_cd8	C9orf16	(Intercept)	9.40466	9.27739	9.53192	9.36199	145.093	0	0	1159.33
AA_c1q	acute_cd8	CHCHD2	(Intercept)	10.667	10.5225	10.8115	10.7455	144.96	0	0	1158.76
AA_c1q	acute_cd8	EEF1A1	(Intercept)	14.9035	14.7014	15.1056	14.362	144.776	0	0	1157.97
AA_c1q	acute_cd8	RPL34	(Intercept)	13.7138	13.5278	13.8998	13.3369	144.769	0	0	1157.94
AA_c1q	acute_cd8	RPS5	(Intercept)	12.4824	12.3129	12.652	12.0495	144.542	0	0	1156.96
AA_c1q	acute_cd8	ANAPC16	(Intercept)	9.43372	9.30477	9.56268	9.28289	143.631	0	0	1153.04
AA_c1q	acute_cd8	SKP1	(Intercept)	9.66283	9.53003	9.79564	9.91072	142.859	0	0	1149.69
AA_c1q	acute_cd8	RPL10A	(Intercept)	11.8477	11.6839	12.0115	11.5464	141.983	0	0	1145.86
AA_c1q	acute_cd8	PRR13	(Intercept)	9.53209	9.40006	9.66412	9.79167	141.749	0	0	1144.83
AA_c1q	acute_cd8	ATP5F1E	(Intercept)	11.8141	11.648	11.9802	11.7281	139.648	0	0	1135.53
AA_c1q	acute_cd8	PSMB1	(Intercept)	9.10957	8.98102	9.23812	9.31699	139.134	0	0	1133.24
AA_c1q	acute_cd8	ARF1	(Intercept)	9.69322	9.55614	9.83031	9.72031	138.833	0	0	1131.89
AA_c1q	acute_cd8	RWDD1	(Intercept)	8.85365	8.72784	8.97946	8.79149	138.168	0	0	1128.89
AA_c1q	acute_cd8	HNRNPK	(Intercept)	9.67971	9.54207	9.81735	9.89134	138.078	0	0	1128.49
AA_c1q	acute_cd8	UQCRH	(Intercept)	9.62982	9.49272	9.76693	9.70292	137.906	0	0	1127.71
AA_c1q	acute_cd8	CAPZB	(Intercept)	9.96858	9.82631	10.1108	9.88387	137.578	0	0	1126.23
AA_c1q	acute_cd8	RPL37	(Intercept)	12.8902	12.7059	13.0745	12.7689	137.326	0	0	1125.08
AA_c1q	acute_cd8	CCNI	(Intercept)	10.3745	10.226	10.5229	10.2607	137.208	0	0	1124.55
AA_c1q	acute_cd8	COMMD6	(Intercept)	10.5728	10.421	10.7246	10.2374	136.752	0	0	1122.47
AA_c1q	acute_cd8	PAIP2	(Intercept)	8.98107	8.85181	9.11033	8.91829	136.421	0	0	1120.96
AA_c1q	acute_cd8	SF3B2	(Intercept)	9.14318	9.01157	9.27479	9.25237	136.399	0	0	1120.86
AA_c1q	acute_cd8	SEPT7	(Intercept)	9.7175	9.57761	9.85739	9.79869	136.389	0	0	1120.81
AA_c1q	acute_cd8	EIF3H	(Intercept)	9.40178	9.26611	9.53745	9.23631	136.063	0	0	1119.32
AA_c1q	acute_cd8	ARL6IP4	(Intercept)	9.27878	9.14478	9.41278	9.302	135.954	0	0	1118.82
AA_c1q	acute_cd8	GABARAP	(Intercept)	9.84994	9.70753	9.99235	9.84989	135.802	0	0	1118.13
AA_c1q	acute_cd8	SELENOW	(Intercept)	9.24515	9.11079	9.37951	9.35476	135.098	0	0	1114.88
AA_c1q	acute_cd8	PFN1	(Intercept)	13.1107	12.9202	13.3013	13.1409	135.078	0	0	1114.79
AA_c1q	acute_cd8	ARHGDIA	(Intercept)	9.18971	9.05595	9.32346	9.29762	134.893	0	0	1113.94
AA_c1q	acute_cd8	OAZ1	(Intercept)	10.6821	10.5261	10.8381	10.728	134.436	0	0	1111.82
AA_c1q	acute_cd8	MRPS21	(Intercept)	8.6106	8.48477	8.73644	8.7024	134.355	0	0	1111.44
AA_c1q	acute_cd8	SNU13	(Intercept)	8.73042	8.60277	8.85808	9.001	134.277	0	0	1111.08
AA_c1q	acute_cd8	RHOG	(Intercept)	8.82194	8.69294	8.95095	8.99394	134.266	0	0	1111.03
AA_c1q	acute_cd8	EIF3M	(Intercept)	8.43566	8.31219	8.55914	8.54467	134.138	0	0	1110.43
AA_c1q	acute_cd8	NDUFB10	(Intercept)	9.04386	8.91139	9.17633	9.04533	134.046	0	0	1110
AA_c1q	acute_cd8	ATP6V1F	(Intercept)	8.56273	8.43692	8.68854	8.73903	133.627	0	0	1108.05
AA_c1q	acute_cd8	OTUB1	(Intercept)	8.36188	8.23888	8.48487	8.62137	133.484	0	0	1107.38
AA_c1q	acute_cd8	TOMM7	(Intercept)	10.8612	10.7014	11.0209	10.5308	133.478	0	0	1107.36
AA_c1q	acute_cd8	ACTB	(Intercept)	14.5569	14.3425	14.7713	14.61	133.307	0	0	1106.55
AA_c1q	acute_cd8	COX6C	(Intercept)	10.1443	9.99488	10.2937	10.3796	133.294	0	0	1106.49
AA_c1q	acute_cd8	COX6A1	(Intercept)	9.99128	9.84349	10.1391	10.2411	132.733	0	0	1103.86
AA_c1q	acute_cd8	SF3B5	(Intercept)	9.00911	8.87554	9.14268	9.03591	132.429	0	0	1102.43
AA_c1q	acute_cd8	NDUFA1	(Intercept)	9.66428	9.5206	9.80796	9.71456	132.062	0	0	1100.69
AA_c1q	acute_cd8	GSTK1	(Intercept)	9.69009	9.54577	9.83441	9.6897	131.828	0	0	1099.59
AA_c1q	acute_cd8	LSM14A	(Intercept)	8.09897	7.97834	8.2196	8.16772	131.819	0	0	1099.54
AA_c1q	acute_cd8	LAPTM5	(Intercept)	10.373	10.2176	10.5283	10.2035	131.077	0	0	1096.02
AA_c1q	acute_cd8	RPS3A	(Intercept)	13.4077	13.2065	13.6088	12.9055	130.845	0	0	1094.91
AA_c1q	acute_cd8	UBE2D2	(Intercept)	9.27613	9.13647	9.4158	9.32823	130.402	0	0	1092.79
AA_c1q	acute_cd8	RPL21	(Intercept)	12.4495	12.2618	12.6372	12.1587	130.219	0	0	1091.91
AA_c1q	acute_cd8	SF3B6	(Intercept)	8.54582	8.41685	8.67479	8.77732	130.097	0	0	1091.33
AA_c1q	acute_cd8	RAD23A	(Intercept)	8.29675	8.17132	8.42218	8.4296	129.872	0	0	1090.24
AA_c1q	acute_cd8	NDUFB4	(Intercept)	8.65216	8.52126	8.78307	8.89703	129.772	0	0	1089.76
AA_c1q	acute_cd8	RPL3	(Intercept)	13.3077	13.1063	13.509	12.6992	129.76	0	0	1089.71
AA_c1q	acute_cd8	KRTCAP2	(Intercept)	9.38943	9.24733	9.53153	9.55462	129.737	0	0	1089.59
AA_c1q	acute_cd8	CIB1	(Intercept)	9.19243	9.05322	9.33164	9.22448	129.65	0	0	1089.18
AA_c1q	acute_cd8	PNISR	(Intercept)	9.11874	8.98043	9.25704	9.15378	129.451	0	0	1088.22
AA_c1q	acute_cd8	UBC	(Intercept)	11.4232	11.2498	11.5965	11.6081	129.376	0	0	1087.85
AA_c1q	acute_cd8	ERP29	(Intercept)	9.3994	9.25623	9.54257	9.43303	128.901	0	0	1085.56
AA_c1q	acute_cd8	LAMTOR1	(Intercept)	8.37612	8.24832	8.50391	8.60317	128.689	0	0	1084.53
AA_c1q	acute_cd8	DAZAP2	(Intercept)	10.0397	9.88637	10.1929	10.1521	128.599	0	0	1084.09
AA_c1q	acute_cd8	HINT1	(Intercept)	10.8807	10.7146	11.0468	10.6913	128.585	0	0	1084.02
AA_c1q	acute_cd8	S100A6	(Intercept)	11.6392	11.461	11.8175	11.9	128.192	0	0	1082.1
AA_c1q	acute_cd8	DCTN3	(Intercept)	8.55382	8.42255	8.68509	8.52373	127.941	0	0	1080.88
AA_c1q	acute_cd8	LSP1	(Intercept)	10.6598	10.4962	10.8233	10.5958	127.933	0	0	1080.84
AA_c1q	acute_cd8	RPN2	(Intercept)	8.51962	8.38872	8.65051	8.7244	127.794	0	0	1080.16
AA_c1q	acute_cd8	U2SURP	(Intercept)	8.07751	7.95329	8.20173	8.37464	127.671	0	0	1079.56
AA_c1q	acute_cd8	APRT	(Intercept)	9.86321	9.71119	10.0152	9.53284	127.389	0	0	1078.18
AA_c1q	acute_cd8	HCST	(Intercept)	11.6197	11.4405	11.7988	11.6117	127.337	0	0	1077.92
AA_c1q	acute_cd8	EVL	(Intercept)	10.1789	10.0218	10.336	10.1833	127.22	0	0	1077.35
AA_c1q	acute_cd8	RPS16	(Intercept)	11.7849	11.603	11.9668	11.6828	127.206	0	0	1077.28
AA_c1q	acute_cd8	TCEA1	(Intercept)	8.73485	8.59955	8.87015	8.7923	126.757	0	0	1075.07
AA_c1q	acute_cd8	RPL7	(Intercept)	10.6823	10.5166	10.848	10.6141	126.572	0	0	1074.15
AA_c1q	acute_cd8	HCLS1	(Intercept)	9.53329	9.38528	9.68129	9.63373	126.465	0	0	1073.62
AA_c1q	acute_cd8	SELENOF	(Intercept)	8.35721	8.22739	8.48702	8.47462	126.396	0	0	1073.29
AA_c1q	acute_cd8	RPSA	(Intercept)	12.2567	12.066	12.4475	12.0119	126.167	0	0	1072.15
AA_c1q	acute_cd8	GUK1	(Intercept)	10.0431	9.88679	10.1994	10.0622	126.163	0	0	1072.13
AA_c1q	acute_cd8	RNPS1	(Intercept)	8.54222	8.40882	8.67562	8.70262	125.725	0	0	1069.96
AA_c1q	acute_cd8	UBL5	(Intercept)	10.0783	9.92074	10.2358	9.99396	125.622	0	0	1069.44
AA_c1q	acute_cd8	XRCC6	(Intercept)	8.82067	8.68244	8.95889	8.99185	125.296	0	0	1067.81
AA_c1q	acute_cd8	ERGIC3	(Intercept)	7.92991	7.80552	8.0543	7.86173	125.167	0	0	1067.17
AA_c1q	acute_cd8	EIF3G	(Intercept)	9.77013	9.61665	9.9236	9.72755	124.988	0	0	1066.28
AA_c1q	acute_cd8	SUMO1	(Intercept)	8.53161	8.39721	8.66601	8.74216	124.637	0	0	1064.52
AA_c1q	acute_cd8	STK4	(Intercept)	8.98931	8.84747	9.13115	9.08919	124.433	0	0	1063.49
AA_c1q	acute_cd8	RPL23	(Intercept)	9.93683	9.77996	10.0937	9.8264	124.376	0	0	1063.2
AA_c1q	acute_cd8	COX7A2L	(Intercept)	8.70985	8.57234	8.84735	8.58164	124.367	0	0	1063.16
AA_c1q	acute_cd8	EEF1B2	(Intercept)	11.8302	11.6434	12.017	11.2988	124.335	0	0	1063
AA_c1q	acute_cd8	AP2M1	(Intercept)	8.47166	8.33779	8.60554	8.53402	124.243	0	0	1062.54
AA_c1q	acute_cd8	COX14	(Intercept)	8.24967	8.11861	8.38073	8.35451	123.589	0	0	1059.23
AA_c1q	acute_cd8	RPL39	(Intercept)	13.7509	13.5324	13.9694	13.5025	123.573	0	0	1059.15
AA_c1q	acute_cd8	EID1	(Intercept)	9.2385	9.09157	9.38543	9.27799	123.451	0	0	1058.54
AA_c1q	acute_cd8	LSM7	(Intercept)	9.03593	8.89213	9.17972	9.22883	123.379	0	0	1058.17
AA_c1q	acute_cd8	RPS19BP1	(Intercept)	8.24007	8.10878	8.37136	8.31873	123.228	0	0	1057.41
AA_c1q	acute_cd8	PPIA	(Intercept)	11.7484	11.5609	11.9359	11.8514	123.002	0	0	1056.26
AA_c1q	acute_cd8	SRSF11	(Intercept)	8.58366	8.44632	8.721	8.78078	122.711	0	0	1054.77
AA_c1q	acute_cd8	NSA2	(Intercept)	8.75121	8.611	8.89141	8.65635	122.55	0	0	1053.95
AA_c1q	acute_cd8	VPS28	(Intercept)	8.58607	8.44849	8.72366	8.6278	122.529	0	0	1053.85
AA_c1q	acute_cd8	ZC3H15	(Intercept)	8.35912	8.22499	8.49326	8.53279	122.359	0	0	1052.98
AA_c1q	acute_cd8	PAXX	(Intercept)	9.70542	9.54965	9.86118	9.44626	122.333	0	0	1052.85
AA_c1q	acute_cd8	RBM8A	(Intercept)	8.875	8.7324	9.0176	9.08958	122.197	0	0	1052.15
AA_c1q	acute_cd8	NEDD8	(Intercept)	8.87279	8.72979	9.01579	8.95088	121.823	0	0	1050.23
AA_c1q	acute_cd8	TMEM59	(Intercept)	9.04698	8.90117	9.19279	9.24625	121.823	0	0	1050.23
AA_c1q	acute_cd8	RNF7	(Intercept)	8.57851	8.43963	8.71739	8.56682	121.278	0	0	1047.42
AA_c1q	acute_cd8	FIS1	(Intercept)	8.80022	8.6577	8.94275	8.64825	121.228	0	0	1047.17
AA_c1q	acute_cd8	UQCR11	(Intercept)	10.0738	9.91057	10.237	10.0847	121.174	0	0	1046.89
AA_c1q	acute_cd8	WIPF1	(Intercept)	8.90616	8.76176	9.05055	9.02428	121.102	0	0	1046.51
AA_c1q	acute_cd8	RPS21	(Intercept)	12.9894	12.7788	13.2	12.7085	121.08	0	0	1046.4
AA_c1q	acute_cd8	DBI	(Intercept)	9.77221	9.61368	9.93074	9.83566	121.029	0	0	1046.14
AA_c1q	acute_cd8	TMA7	(Intercept)	11.366	11.1807	11.5512	11.0528	120.463	0	0	1043.2
AA_c1q	acute_cd8	ARRB2	(Intercept)	8.85953	8.71467	9.0044	8.71872	120.078	0	0	1041.2
AA_c1q	acute_cd8	EIF3D	(Intercept)	8.61031	8.46942	8.75119	8.47666	119.994	0	0	1040.76
AA_c1q	acute_cd8	DGUOK	(Intercept)	8.18553	8.05159	8.31947	8.34421	119.989	0	0	1040.73
AA_c1q	acute_cd8	RPS27	(Intercept)	14.4177	14.1813	14.6542	14.0391	119.736	0	0	1039.41
AA_c1q	acute_cd8	PCBP2	(Intercept)	10.9092	10.7303	11.0881	10.8314	119.708	0	0	1039.27
AA_c1q	acute_cd8	SON	(Intercept)	9.80005	9.63909	9.96102	9.98321	119.538	0	0	1038.38
AA_c1q	acute_cd8	PRDX6	(Intercept)	8.53362	8.39342	8.67381	8.61	119.513	0	0	1038.25
AA_c1q	acute_cd8	NDUFB7	(Intercept)	9.10623	8.9566	9.25586	9.22468	119.49	0	0	1038.13
AA_c1q	acute_cd8	FAM96B	(Intercept)	8.3069	8.17036	8.44344	8.56169	119.453	0	0	1037.93
AA_c1q	acute_cd8	FUNDC2	(Intercept)	7.86881	7.73921	7.9984	8.01776	119.214	0	0	1036.68
AA_c1q	acute_cd8	RPLP0	(Intercept)	12.6992	12.4901	12.9084	12.3937	119.213	0	0	1036.67
AA_c1q	acute_cd8	CNBP	(Intercept)	9.68553	9.52578	9.84529	9.8862	119.034	0	0	1035.73
AA_c1q	acute_cd8	LIMD2	(Intercept)	10.153	9.98539	10.3206	10.2364	118.927	0	0	1035.17
AA_c1q	acute_cd8	PSMB6	(Intercept)	8.74512	8.60031	8.88993	8.90847	118.571	0	0	1033.29
AA_c1q	acute_cd8	TMEM50A	(Intercept)	8.91795	8.76985	9.06604	9.13059	118.23	0	0	1031.49
AA_c1q	acute_cd8	TMEM258	(Intercept)	9.51311	9.35493	9.67129	9.60409	118.08	0	0	1030.7
AA_c1q	acute_cd8	UBE2I	(Intercept)	8.48456	8.34324	8.62588	8.79587	117.878	0	0	1029.62
AA_c1q	acute_cd8	ATP6V1G1	(Intercept)	9.72266	9.56071	9.88461	9.8455	117.872	0	0	1029.59
AA_c1q	acute_cd8	TBCB	(Intercept)	8.69873	8.55355	8.84391	8.77477	117.641	0	0	1028.36
AA_c1q	acute_cd8	AES	(Intercept)	9.65618	9.49499	9.81737	9.72311	117.618	0	0	1028.25
AA_c1q	acute_cd8	CALM2	(Intercept)	9.63368	9.47286	9.79449	9.92406	117.618	0	0	1028.24
AA_c1q	acute_cd8	SOD1	(Intercept)	9.45735	9.29927	9.61543	9.63917	117.462	0	0	1027.41
AA_c1q	acute_cd8	GTF3A	(Intercept)	9.04551	8.89414	9.19688	9.08102	117.33	0	0	1026.71
AA_c1q	acute_cd8	PARK7	(Intercept)	9.53654	9.37683	9.69625	9.50091	117.239	0	0	1026.22
AA_c1q	acute_cd8	SH3BGRL	(Intercept)	8.63317	8.48851	8.77783	8.85737	117.175	0	0	1025.88
AA_c1q	acute_cd8	DNAJC8	(Intercept)	8.26653	8.12795	8.40512	8.40365	117.117	0	0	1025.57
AA_c1q	acute_cd8	HSP90B1	(Intercept)	9.74264	9.57929	9.90599	9.78253	117.103	0	0	1025.5
AA_c1q	acute_cd8	ACP1	(Intercept)	8.16913	8.03204	8.30621	8.32495	117.002	0	0	1024.96
AA_c1q	acute_cd8	ICAM3	(Intercept)	9.50313	9.34363	9.66262	9.09089	116.987	0	0	1024.88
AA_c1q	acute_cd8	H3F3B	(Intercept)	12.1219	11.9181	12.3257	12.3269	116.8	0	0	1023.88
AA_c1q	acute_cd8	HNRNPA2B1	(Intercept)	10.7539	10.573	10.9349	10.9774	116.676	0	0	1023.21
AA_c1q	acute_cd8	NDUFB2	(Intercept)	9.64167	9.47908	9.80426	9.80791	116.432	0	0	1021.9
AA_c1q	acute_cd8	ARGLU1	(Intercept)	8.92329	8.77278	9.07379	8.97761	116.406	0	0	1021.76
AA_c1q	acute_cd8	NKG7	(Intercept)	13.5042	13.2764	13.7321	13.6593	116.364	0	0	1021.53
AA_c1q	acute_cd8	NPM1	(Intercept)	10.8444	10.6612	11.0276	10.8676	116.213	0	0	1020.72
AA_c1q	acute_cd8	MYL12A	(Intercept)	11.6946	11.497	11.8923	11.976	116.195	0	0	1020.62
AA_c1q	acute_cd8	PDAP1	(Intercept)	7.88252	7.7493	8.01573	8.0061	116.178	0	0	1020.53
AA_c1q	acute_cd8	UQCR10	(Intercept)	9.48815	9.32776	9.64854	9.75312	116.15	0	0	1020.38
AA_c1q	acute_cd8	BCAP31	(Intercept)	8.88824	8.73787	9.0386	9.08149	116.059	0	0	1019.89
AA_c1q	acute_cd8	S100A4	(Intercept)	12.5989	12.3855	12.8124	12.6814	115.9	0	0	1019.03
AA_c1q	acute_cd8	AIP	(Intercept)	7.92212	7.78787	8.05636	8.0827	115.867	0	0	1018.86
AA_c1q	acute_cd8	DYNLRB1	(Intercept)	8.32827	8.18711	8.46942	8.60154	115.841	0	0	1018.71
AA_c1q	acute_cd8	PIN1	(Intercept)	8.18335	8.04441	8.32229	8.13485	115.643	0	0	1017.65
AA_c1q	acute_cd8	C4orf3	(Intercept)	8.83459	8.68454	8.98464	9.02295	115.603	0	0	1017.43
AA_c1q	acute_cd8	C19orf70	(Intercept)	8.32225	8.18079	8.4637	8.3659	115.513	0	0	1016.94
AA_c1q	acute_cd8	ATP5PD	(Intercept)	8.64075	8.49362	8.78787	8.7998	115.313	0	0	1015.85
AA_c1q	acute_cd8	NDUFB9	(Intercept)	9.22463	9.06745	9.3818	9.38784	115.234	0	0	1015.43
AA_c1q	acute_cd8	PSMA7	(Intercept)	9.48887	9.32706	9.65067	9.78813	115.143	0	0	1014.93
AA_c1q	acute_cd8	SRSF5	(Intercept)	9.93377	9.76437	10.1032	9.89015	115.137	0	0	1014.9
AA_c1q	acute_cd8	ST13	(Intercept)	8.77082	8.62117	8.92048	8.62297	115.069	0	0	1014.53
AA_c1q	acute_cd8	HNRNPA3	(Intercept)	9.38423	9.22403	9.54442	9.72484	115.02	0	0	1014.26
AA_c1q	acute_cd8	TMED10	(Intercept)	8.3032	8.16143	8.44497	8.39031	114.992	0	0	1014.11
AA_c1q	acute_cd8	MDH2	(Intercept)	8.76503	8.61527	8.91478	8.80414	114.918	0	0	1013.71
AA_c1q	acute_cd8	MAGOH	(Intercept)	8.2976	8.15581	8.43939	8.42544	114.899	0	0	1013.6
AA_c1q	acute_cd8	EEF2	(Intercept)	11.0883	10.8981	11.2784	10.6268	114.498	0	0	1011.42
AA_c1q	acute_cd8	RAB7A	(Intercept)	8.13321	7.99361	8.2728	8.31799	114.397	0	0	1010.86
AA_c1q	acute_cd8	RPL27A	(Intercept)	10.6676	10.4843	10.851	10.5266	114.239	0	0	1010
AA_c1q	acute_cd8	SLC25A6	(Intercept)	10.3533	10.1753	10.5312	10.0163	114.225	0	0	1009.92
AA_c1q	acute_cd8	ARHGEF1	(Intercept)	9.03066	8.87531	9.18601	8.85549	114.138	0	0	1009.45
AA_c1q	acute_cd8	TMEM219	(Intercept)	8.12436	7.98451	8.26421	8.1542	114.062	0	0	1009.03
AA_c1q	acute_cd8	GZMA	(Intercept)	11.6033	11.403	11.8036	11.5466	113.736	0	0	1007.24
AA_c1q	acute_cd8	SEPT6	(Intercept)	9.12894	8.97107	9.28681	8.85993	113.536	0	0	1006.14
AA_c1q	acute_cd8	HNRNPC	(Intercept)	9.46812	9.30421	9.63203	9.62893	113.415	0	0	1005.47
AA_c1q	acute_cd8	CDC42	(Intercept)	9.65454	9.48718	9.82189	9.77032	113.266	0	0	1004.65
AA_c1q	acute_cd8	PPIG	(Intercept)	7.86503	7.72855	8.0015	8.19209	113.151	0	0	1004.02
AA_c1q	acute_cd8	CCL5	(Intercept)	13.1032	12.8759	13.3306	12.924	113.15	0	0	1004.01
AA_c1q	acute_cd8	ATRAID	(Intercept)	8.0321	7.89249	8.17172	8.14128	112.955	0	0	1002.93
AA_c1q	acute_cd8	ATP6V0B	(Intercept)	8.39712	8.25107	8.54318	8.49654	112.881	0	0	1002.52
AA_c1q	acute_cd8	SMIM26	(Intercept)	7.96972	7.83098	8.10845	8.07346	112.787	0	0	1002
AA_c1q	acute_cd8	TRAPPC1	(Intercept)	9.24047	9.0793	9.40165	9.39324	112.566	0	0	1000.77
AA_c1q	acute_cd8	MIF	(Intercept)	10.4726	10.2897	10.6555	10.6075	112.428	0	0	1000
AA_c1q	acute_cd8	GTF2A2	(Intercept)	8.06743	7.92645	8.20841	8.22179	112.355	0	0	999.598
AA_c1q	acute_cd8	DAD1	(Intercept)	9.00353	8.84609	9.16097	9.14035	112.284	0	0	999.201
AA_c1q	acute_cd8	PRRC2C	(Intercept)	9.09036	8.931	9.24972	9.27728	111.999	0	0	997.614
AA_c1q	acute_cd8	GHITM	(Intercept)	8.68964	8.53711	8.84217	8.66862	111.858	0	0	996.824
AA_c1q	acute_cd8	VAMP8	(Intercept)	9.03626	8.87755	9.19496	9.21251	111.791	0	0	996.448
AA_c1q	acute_cd8	SRRM1	(Intercept)	9.2399	9.07749	9.4023	9.34106	111.704	0	0	995.963
AA_c1q	acute_cd8	HLA-E	(Intercept)	11.7918	11.5844	11.9991	12.0028	111.656	0	0	995.695
AA_c1q	acute_cd8	VAPA	(Intercept)	8.11181	7.96912	8.2545	8.31009	111.618	0	0	995.48
AA_c1q	acute_cd8	COPS9	(Intercept)	8.63562	8.48369	8.78755	8.61229	111.601	0	0	995.385
AA_c1q	acute_cd8	UBE2L3	(Intercept)	8.24424	8.09918	8.3893	8.59835	111.585	0	0	995.295
AA_c1q	acute_cd8	BSG	(Intercept)	9.0234	8.86442	9.18237	9.08006	111.445	0	0	994.511
AA_c1q	acute_cd8	RTRAF	(Intercept)	8.60409	8.45216	8.75602	8.7212	111.192	0	0	993.09
AA_c1q	acute_cd8	NDUFA2	(Intercept)	8.64142	8.48878	8.79406	8.66514	111.157	0	0	992.892
AA_c1q	acute_cd8	LAMTOR5	(Intercept)	8.06332	7.92081	8.20582	8.07877	111.096	0	0	992.55
AA_c1q	acute_cd8	TMBIM6	(Intercept)	9.55237	9.38343	9.72131	9.85604	111.017	0	0	992.104
AA_c1q	acute_cd8	PPP1CA	(Intercept)	10.1135	9.93454	10.2925	10.0559	110.939	0	0	991.662
AA_c1q	acute_cd8	ANAPC11	(Intercept)	8.56714	8.4155	8.71878	8.77573	110.926	0	0	991.589
AA_c1q	acute_cd8	ENSA	(Intercept)	8.24629	8.09997	8.3926	8.41735	110.657	0	0	990.071
AA_c1q	acute_cd8	EWSR1	(Intercept)	8.40703	8.25785	8.55621	8.61909	110.649	0	0	990.03
AA_c1q	acute_cd8	AURKAIP1	(Intercept)	8.42422	8.27472	8.57373	8.59398	110.632	0	0	989.932
AA_c1q	acute_cd8	VCP	(Intercept)	8.53261	8.38117	8.68405	8.62255	110.623	0	0	989.882
AA_c1q	acute_cd8	PGK1	(Intercept)	9.50324	9.33456	9.67193	9.50966	110.613	0	0	989.825
AA_c1q	acute_cd8	COX8A	(Intercept)	9.91074	9.73468	10.0868	10.0974	110.527	0	0	989.339
AA_c1q	acute_cd8	MBNL1	(Intercept)	9.19586	9.0323	9.35942	9.20838	110.39	0	0	988.56
AA_c1q	acute_cd8	PABPC1	(Intercept)	11.044	10.8471	11.2408	10.6375	110.158	0	0	987.245
AA_c1q	acute_cd8	PSMC5	(Intercept)	8.43059	8.28025	8.58094	8.53676	110.099	0	0	986.909
AA_c1q	acute_cd8	SSB	(Intercept)	8.03846	7.89479	8.18212	8.27146	109.86	0	0	985.553
AA_c1q	acute_cd8	RALY	(Intercept)	8.92368	8.76412	9.08324	8.98743	109.807	0	0	985.25
AA_c1q	acute_cd8	TRA2B	(Intercept)	8.53634	8.38361	8.68906	8.77248	109.741	0	0	984.875
AA_c1q	acute_cd8	BRK1	(Intercept)	9.20038	9.03563	9.36514	9.13609	109.643	0	0	984.317
AA_c1q	acute_cd8	S100A10	(Intercept)	10.8321	10.6381	11.026	10.9529	109.63	0	0	984.245
AA_c1q	acute_cd8	RAB11B	(Intercept)	8.05527	7.91099	8.19954	8.14678	109.62	0	0	984.184
AA_c1q	acute_cd8	MRPL57	(Intercept)	8.12115	7.97559	8.2667	8.25943	109.547	0	0	983.767
AA_c1q	acute_cd8	SEC11A	(Intercept)	8.48815	8.33599	8.6403	8.57788	109.533	0	0	983.689
AA_c1q	acute_cd8	EIF3F	(Intercept)	10.02	9.83972	10.2003	9.65425	109.116	0	0	981.304
AA_c1q	acute_cd8	POLR3GL	(Intercept)	8.01595	7.87169	8.1602	8.17848	109.102	0	0	981.224
AA_c1q	acute_cd8	ATP6AP2	(Intercept)	8.16086	8.01386	8.30786	8.24914	108.999	0	0	980.633
AA_c1q	acute_cd8	APH1A	(Intercept)	8.09632	7.95019	8.24246	8.23382	108.779	0	0	979.373
AA_c1q	acute_cd8	HNRNPU	(Intercept)	9.16459	8.99895	9.33022	9.31638	108.638	0	0	978.558
AA_c1q	acute_cd8	COPS6	(Intercept)	7.93039	7.78691	8.07388	7.9702	108.519	0	0	977.875
AA_c1q	acute_cd8	NDUFS5	(Intercept)	9.12005	8.95499	9.2851	9.3286	108.49	0	0	977.71
AA_c1q	acute_cd8	PHB2	(Intercept)	8.84036	8.67952	9.00121	8.66707	107.913	0	0	974.375
AA_c1q	acute_cd8	RPL38	(Intercept)	11.0191	10.8183	11.2198	11.0568	107.754	0	0	973.453
AA_c1q	acute_cd8	TAPBP	(Intercept)	8.9271	8.76443	9.08977	8.89078	107.748	0	0	973.418
AA_c1q	acute_cd8	SUB1	(Intercept)	10.1206	9.93591	10.3053	10.4562	107.586	0	0	972.479
AA_c1q	acute_cd8	NDUFA5	(Intercept)	7.63094	7.49146	7.77043	7.802	107.415	0	0	971.483
AA_c1q	acute_cd8	RPL37A	(Intercept)	11.494	11.2838	11.7042	11.5711	107.343	0	0	971.067
AA_c1q	acute_cd8	TSPO	(Intercept)	9.12324	8.95619	9.29029	9.1178	107.231	0	0	970.416
AA_c1q	acute_cd8	REEP5	(Intercept)	8.32585	8.17296	8.47874	8.44744	106.922	0	0	968.609
AA_c1q	acute_cd8	HP1BP3	(Intercept)	8.67176	8.51248	8.83104	8.63591	106.894	0	0	968.448
AA_c1q	acute_cd8	LSM8	(Intercept)	8.02376	7.87618	8.17134	8.18237	106.75	0	0	967.607
AA_c1q	acute_cd8	GABARAPL2	(Intercept)	8.5815	8.42345	8.73955	8.41152	106.607	0	0	966.766
AA_c1q	acute_cd8	HLA-A	(Intercept)	12.6248	12.3922	12.8574	12.9471	106.565	0	0	966.52
AA_c1q	acute_cd8	SEC11C	(Intercept)	7.99541	7.84802	8.1428	8.00711	106.508	0	0	966.188
AA_c1q	acute_cd8	EMC7	(Intercept)	7.6673	7.52584	7.80877	7.88555	106.416	0	0	965.648
AA_c1q	acute_cd8	CLEC2B	(Intercept)	9.32552	9.1533	9.49775	9.23967	106.314	0	0	965.047
AA_c1q	acute_cd8	MT-CO2	(Intercept)	14.1409	13.8791	14.4027	13.7072	106.059	0	0	963.549
AA_c1q	acute_cd8	MFF	(Intercept)	7.55	7.41014	7.68987	7.6704	105.984	0	0	963.108
AA_c1q	acute_cd8	STMP1	(Intercept)	7.9586	7.811	8.1062	8.03655	105.865	0	0	962.406
AA_c1q	acute_cd8	HNRNPM	(Intercept)	8.46878	8.31165	8.62592	8.73726	105.818	0	0	962.131
AA_c1q	acute_cd8	UBXN4	(Intercept)	8.15309	8.00128	8.30491	8.40087	105.444	0	0	959.92
AA_c1q	acute_cd8	TMED2	(Intercept)	8.36203	8.2061	8.51797	8.50578	105.29	0	0	959.006
AA_c1q	acute_cd8	EMC4	(Intercept)	7.80073	7.6552	7.94625	7.98945	105.248	0	0	958.759
AA_c1q	acute_cd8	FAM49B	(Intercept)	8.71956	8.55688	8.88225	8.90819	105.235	0	0	958.677
AA_c1q	acute_cd8	FYB1	(Intercept)	9.45958	9.283	9.63616	9.60001	105.182	0	0	958.366
AA_c1q	acute_cd8	POLR2G	(Intercept)	8.2493	8.09519	8.40341	8.13413	105.102	0	0	957.888
AA_c1q	acute_cd8	SSBP1	(Intercept)	8.64827	8.48648	8.81007	8.7652	104.947	0	0	956.97
AA_c1q	acute_cd8	SCAND1	(Intercept)	8.92497	8.758	9.09195	9.16472	104.947	0	0	956.969
AA_c1q	acute_cd8	NDUFV1	(Intercept)	8.10602	7.95436	8.25768	8.14537	104.943	0	0	956.946
AA_c1q	acute_cd8	GYPC	(Intercept)	9.54098	9.36246	9.7195	9.34896	104.933	0	0	956.886
AA_c1q	acute_cd8	JTB	(Intercept)	8.85307	8.68732	9.01883	8.95854	104.868	0	0	956.496
AA_c1q	acute_cd8	PUF60	(Intercept)	7.81754	7.67115	7.96392	8.125	104.854	0	0	956.418
AA_c1q	acute_cd8	PPP1R2	(Intercept)	7.92645	7.77757	8.07533	8.0239	104.531	0	0	954.49
AA_c1q	acute_cd8	TUFM	(Intercept)	8.65347	8.49086	8.81609	8.76238	104.48	0	0	954.187
AA_c1q	acute_cd8	SERBP1	(Intercept)	8.92368	8.75595	9.09141	9.17032	104.457	0	0	954.047
AA_c1q	acute_cd8	SS18L2	(Intercept)	8.11296	7.96026	8.26566	7.93554	104.316	0	0	953.204
AA_c1q	acute_cd8	SNRPA	(Intercept)	8.32445	8.16774	8.48116	8.38495	104.296	0	0	953.086
AA_c1q	acute_cd8	COX7B	(Intercept)	9.06109	8.89043	9.23175	9.31491	104.245	0	0	952.782
AA_c1q	acute_cd8	ATP5PF	(Intercept)	8.96354	8.79465	9.13244	9.1481	104.204	0	0	952.533
AA_c1q	acute_cd8	TOMM20	(Intercept)	8.7309	8.56629	8.89551	8.68215	104.14	0	0	952.149
AA_c1q	acute_cd8	C9orf78	(Intercept)	8.61262	8.45003	8.77521	8.71293	104.006	0	0	951.345
AA_c1q	acute_cd8	RAP1B	(Intercept)	9.59296	9.41177	9.77415	9.86864	103.95	0	0	951.009
AA_c1q	acute_cd8	MPC2	(Intercept)	7.91272	7.76321	8.06223	7.85036	103.912	0	0	950.785
AA_c1q	acute_cd8	SF1	(Intercept)	8.97686	8.80715	9.14657	9.05591	103.853	0	0	950.431
AA_c1q	acute_cd8	CCDC124	(Intercept)	7.60058	7.45656	7.74459	7.70153	103.62	0	0	949.026
AA_c1q	acute_cd8	TMEM230	(Intercept)	8.13068	7.97661	8.28475	8.14924	103.612	0	0	948.977
AA_c1q	acute_cd8	NDUFS8	(Intercept)	8.25237	8.09558	8.40915	8.50393	103.346	0	0	947.373
AA_c1q	acute_cd8	SYF2	(Intercept)	8.40628	8.24657	8.56599	8.51402	103.343	0	0	947.357
AA_c1q	acute_cd8	ZNHIT1	(Intercept)	8.1297	7.97513	8.28426	8.11892	103.271	0	0	946.921
AA_c1q	acute_cd8	HPS1	(Intercept)	7.79244	7.64424	7.94063	7.77988	103.242	0	0	946.748
AA_c1q	acute_cd8	PDIA3	(Intercept)	9.52343	9.34223	9.70462	9.66934	103.197	0	0	946.476
AA_c1q	acute_cd8	RARRES3	(Intercept)	10.3077	10.1116	10.5038	10.2734	103.183	0	0	946.388
AA_c1q	acute_cd8	LCP1	(Intercept)	10.3368	10.14	10.5337	10.2323	103.107	0	0	945.931
AA_c1q	acute_cd8	TOMM22	(Intercept)	8.37468	8.21499	8.53436	8.31897	102.973	0	0	945.12
AA_c1q	acute_cd8	PEBP1	(Intercept)	8.66612	8.50076	8.83148	8.77568	102.897	0	0	944.66
AA_c1q	acute_cd8	CLIC1	(Intercept)	10.703	10.4988	10.9072	10.7463	102.897	0	0	944.657
AA_c1q	acute_cd8	ANXA1	(Intercept)	10.3472	10.1497	10.5446	10.4424	102.89	0	0	944.615
AA_c1q	acute_cd8	POLR1D	(Intercept)	8.38159	8.22148	8.54171	8.4249	102.778	0	0	943.939
AA_c1q	acute_cd8	RBM25	(Intercept)	8.0817	7.92727	8.23612	8.25752	102.752	0	0	943.78
AA_c1q	acute_cd8	RPL4	(Intercept)	11.1506	10.9374	11.3638	10.7454	102.694	0	0	943.427
AA_c1q	acute_cd8	SARAF	(Intercept)	10.7321	10.5268	10.9373	10.635	102.669	0	0	943.277
AA_c1q	acute_cd8	MED10	(Intercept)	8.72262	8.55574	8.8895	8.68897	102.625	0	0	943.009
AA_c1q	acute_cd8	WAS	(Intercept)	8.78725	8.61891	8.95558	8.79245	102.492	0	0	942.199
AA_c1q	acute_cd8	GPX4	(Intercept)	8.95131	8.77973	9.12289	8.9157	102.43	0	0	941.822
AA_c1q	acute_cd8	KIF5B	(Intercept)	7.89741	7.74599	8.04883	8.12886	102.405	0	0	941.669
AA_c1q	acute_cd8	VDAC2	(Intercept)	8.26395	8.10532	8.42258	8.2995	102.286	0	0	940.949
AA_c1q	acute_cd8	SELENOT	(Intercept)	8.14561	7.98904	8.30218	8.38418	102.148	0	0	940.106
AA_c1q	acute_cd8	HNRNPA0	(Intercept)	9.33874	9.15876	9.51872	9.20633	101.875	0	0	938.435
AA_c1q	acute_cd8	SELENOH	(Intercept)	8.94686	8.77443	9.1193	8.94496	101.872	0	0	938.416
AA_c1q	acute_cd8	OCIAD2	(Intercept)	8.2343	8.0756	8.39301	8.19177	101.868	0	0	938.392
AA_c1q	acute_cd8	HMGN3	(Intercept)	8.77669	8.60748	8.9459	8.74383	101.84	0	0	938.22
AA_c1q	acute_cd8	TBCA	(Intercept)	8.73344	8.56501	8.90188	9.07923	101.802	0	0	937.99
AA_c1q	acute_cd8	EMP3	(Intercept)	10.6248	10.4197	10.8298	10.8955	101.742	0	0	937.624
AA_c1q	acute_cd8	RAC2	(Intercept)	10.8785	10.6685	11.0885	10.9728	101.713	0	0	937.442
AA_c1q	acute_cd8	UQCRQ	(Intercept)	9.24926	9.07037	9.42816	9.23916	101.514	0	0	936.221
AA_c1q	acute_cd8	MALAT1	(Intercept)	14.6779	14.3936	14.9622	14.814	101.367	0	0	935.322
AA_c1q	acute_cd8	MCRIP1	(Intercept)	7.78176	7.63096	7.93255	7.65706	101.323	0	0	935.053
AA_c1q	acute_cd8	SRP9	(Intercept)	8.79047	8.62007	8.96088	8.93833	101.283	0	0	934.807
AA_c1q	acute_cd8	ACAP1	(Intercept)	8.80709	8.63635	8.97784	8.67683	101.276	0	0	934.761
AA_c1q	acute_cd8	STRAP	(Intercept)	8.20463	8.04555	8.3637	8.19767	101.268	0	0	934.714
AA_c1q	acute_cd8	GOLGA7	(Intercept)	7.74404	7.59389	7.8942	7.76603	101.258	0	0	934.653
AA_c1q	acute_cd8	C12orf57	(Intercept)	10.2262	10.0276	10.4248	9.84858	101.098	0	0	933.665
AA_c1q	acute_cd8	COPE	(Intercept)	8.72709	8.5573	8.89689	8.82981	100.914	0	0	932.532
AA_c1q	acute_cd8	INO80E	(Intercept)	7.78758	7.63597	7.93918	7.79453	100.856	0	0	932.171
AA_c1q	acute_cd8	SKAP1	(Intercept)	8.68353	8.5144	8.85266	8.69008	100.807	0	0	931.867
AA_c1q	acute_cd8	ZAP70	(Intercept)	9.02878	8.85291	9.20464	9.16964	100.801	0	0	931.829
AA_c1q	acute_cd8	TAGLN2	(Intercept)	10.3594	10.1574	10.5614	10.4036	100.698	0	0	931.198
AA_c1q	acute_cd8	SEPT1	(Intercept)	8.95715	8.78241	9.1319	8.7865	100.64	0	0	930.835
AA_c1q	acute_cd8	EIF3E	(Intercept)	9.15002	8.97138	9.32866	9.17988	100.567	0	0	930.386
AA_c1q	acute_cd8	CSNK1A1	(Intercept)	7.77508	7.62326	7.9269	7.85499	100.55	0	0	930.282
AA_c1q	acute_cd8	RHOF	(Intercept)	8.4101	8.24567	8.57453	8.37158	100.425	0	0	929.504
AA_c1q	acute_cd8	MRPL43	(Intercept)	7.83203	7.67853	7.98552	7.79252	100.18	0	0	927.983
AA_c1q	acute_cd8	PCNP	(Intercept)	7.87603	7.72141	8.03065	8.01551	100.012	0	0	926.94
AA_c1q	acute_cd8	FUS	(Intercept)	8.74696	8.5751	8.91881	9.01675	99.9313	0	0	926.436
AA_c1q	acute_cd8	TCF25	(Intercept)	9.09175	8.91309	9.27042	9.28181	99.9106	0	0	926.307
AA_c1q	acute_cd8	PPP1R7	(Intercept)	7.55349	7.40495	7.70202	7.7736	99.8477	0	0	925.915
AA_c1q	acute_cd8	TNFRSF14	(Intercept)	8.31062	8.14715	8.47409	8.22014	99.8174	0	0	925.726
AA_c1q	acute_cd8	XRN2	(Intercept)	7.96538	7.80868	8.12207	8.00426	99.8071	0	0	925.661
AA_c1q	acute_cd8	EIF4G2	(Intercept)	8.669	8.4984	8.8396	8.69044	99.7692	0	0	925.425
AA_c1q	acute_cd8	ANAPC5	(Intercept)	7.97606	7.819	8.13313	7.96878	99.7055	0	0	925.027
AA_c1q	acute_cd8	PAPOLA	(Intercept)	8.22397	8.06201	8.38593	8.30491	99.6987	0	0	924.985
AA_c1q	acute_cd8	PSMF1	(Intercept)	7.79303	7.63944	7.94661	7.87513	99.6235	0	0	924.515
AA_c1q	acute_cd8	IKZF1	(Intercept)	8.29516	8.13164	8.45868	8.33481	99.6005	0	0	924.371
AA_c1q	acute_cd8	EIF1	(Intercept)	12.4662	12.2199	12.7125	12.211	99.3744	0	0	922.957
AA_c1q	acute_cd8	RNF181	(Intercept)	7.81228	7.65787	7.96668	8.16556	99.339	0	0	922.735
AA_c1q	acute_cd8	EIF5	(Intercept)	8.40591	8.23959	8.57222	8.65655	99.2355	0	0	922.086
AA_c1q	acute_cd8	DDX46	(Intercept)	8.10911	7.94812	8.27009	8.26071	98.8997	0	0	919.977
AA_c1q	acute_cd8	PTPRC	(Intercept)	10.8322	10.617	11.0473	10.8467	98.8554	0	0	919.698
AA_c1q	acute_cd8	EAPP	(Intercept)	7.86467	7.70844	8.02089	8.06343	98.8428	0	0	919.619
AA_c1q	acute_cd8	HNRNPUL1	(Intercept)	8.07488	7.91431	8.23545	8.16848	98.7361	0	0	918.947
AA_c1q	acute_cd8	BIN2	(Intercept)	9.4866	9.29795	9.67525	9.36394	98.7343	0	0	918.935
AA_c1q	acute_cd8	C8orf59	(Intercept)	8.37263	8.20608	8.53918	8.42004	98.7022	0	0	918.733
AA_c1q	acute_cd8	AUP1	(Intercept)	8.11531	7.95355	8.27708	8.34185	98.4977	0	0	917.443
AA_c1q	acute_cd8	EMC6	(Intercept)	7.46828	7.31935	7.61722	7.68453	98.4535	0	0	917.164
AA_c1q	acute_cd8	RNH1	(Intercept)	7.70121	7.54741	7.85502	7.87133	98.3109	0	0	916.263
AA_c1q	acute_cd8	FBXO7	(Intercept)	7.73833	7.58374	7.89292	7.86384	98.2824	0	0	916.082
AA_c1q	acute_cd8	PSMD7	(Intercept)	8.00912	7.8485	8.16975	8.30049	97.9012	0	0	913.665
AA_c1q	acute_cd8	ARL6IP5	(Intercept)	9.64224	9.44884	9.83565	9.67342	97.8844	0	0	913.558
AA_c1q	acute_cd8	ATP5MD	(Intercept)	9.31905	9.132	9.50609	9.59868	97.8208	0	0	913.154
AA_c1q	acute_cd8	PSMD8	(Intercept)	8.57682	8.40459	8.74906	8.69575	97.7733	0	0	912.852
AA_c1q	acute_cd8	ISCU	(Intercept)	8.50198	8.33116	8.67279	8.62101	97.725	0	0	912.545
AA_c1q	acute_cd8	MED4	(Intercept)	7.35933	7.21144	7.50723	7.34706	97.7011	0	0	912.393
AA_c1q	acute_cd8	ENY2	(Intercept)	7.65936	7.50518	7.81353	7.96355	97.5389	0	0	911.36
AA_c1q	acute_cd8	AP3S1	(Intercept)	7.52638	7.37486	7.67791	7.56698	97.5265	0	0	911.281
AA_c1q	acute_cd8	RBMX	(Intercept)	7.93684	7.77674	8.09694	8.14587	97.3355	0	0	910.063
AA_c1q	acute_cd8	LMAN2	(Intercept)	8.4258	8.25568	8.59592	8.60345	97.2474	0	0	909.5
AA_c1q	acute_cd8	CAMLG	(Intercept)	7.80696	7.64927	7.96465	7.70679	97.2075	0	0	909.245
AA_c1q	acute_cd8	SNRPC	(Intercept)	8.10795	7.94414	8.27177	8.38924	97.179	0	0	909.063
AA_c1q	acute_cd8	PTGES3	(Intercept)	9.27558	9.08788	9.46328	9.46412	97.0261	0	0	908.084
AA_c1q	acute_cd8	LITAF	(Intercept)	10.3204	10.1115	10.5293	10.4294	96.9938	0	0	907.877
AA_c1q	acute_cd8	RAB14	(Intercept)	7.6682	7.51282	7.82358	7.69204	96.8955	0	0	907.247
AA_c1q	acute_cd8	KXD1	(Intercept)	7.53678	7.38402	7.68954	7.67767	96.8682	0	0	907.072
AA_c1q	acute_cd8	POLR2L	(Intercept)	9.61983	9.42481	9.81485	9.53339	96.8495	0	0	906.952
AA_c1q	acute_cd8	SH3KBP1	(Intercept)	8.20589	8.03938	8.3724	8.23594	96.761	0	0	906.384
AA_c1q	acute_cd8	NCL	(Intercept)	9.66208	9.46578	9.85839	9.9228	96.6383	0	0	905.596
AA_c1q	acute_cd8	BUD31	(Intercept)	7.9531	7.79143	8.11477	8.12997	96.5876	0	0	905.27
AA_c1q	acute_cd8	RSL1D1	(Intercept)	8.07689	7.91264	8.24115	7.97181	96.5462	0	0	905.004
AA_c1q	acute_cd8	SRGN	(Intercept)	10.7803	10.561	10.9995	11.1259	96.5379	0	0	904.951
AA_c1q	acute_cd8	DDX5	(Intercept)	10.7882	10.5685	11.008	10.8372	96.3875	0	0	903.982
AA_c1q	acute_cd8	SSNA1	(Intercept)	8.3282	8.15845	8.49794	8.3267	96.3319	0	0	903.624
AA_c1q	acute_cd8	OPTN	(Intercept)	8.30933	8.13958	8.47907	8.30401	96.1111	0	0	902.199
AA_c1q	acute_cd8	CAP1	(Intercept)	9.60724	9.41086	9.80361	9.68909	96.0544	0	0	901.832
AA_c1q	acute_cd8	GZMM	(Intercept)	10.3847	10.1722	10.5972	10.301	95.9602	0	0	901.223
AA_c1q	acute_cd8	ITGB2	(Intercept)	10.9925	10.7676	11.2174	10.688	95.9596	0	0	901.219
AA_c1q	acute_cd8	VIM	(Intercept)	11.3346	11.1025	11.5667	11.5049	95.8811	0	0	900.711
AA_c1q	acute_cd8	SRRM2	(Intercept)	8.53812	8.36325	8.71299	8.67413	95.8646	0	0	900.604
AA_c1q	acute_cd8	SNRPB	(Intercept)	8.78064	8.60066	8.96061	9.12058	95.793	0	0	900.14
AA_c1q	acute_cd8	ZNF207	(Intercept)	8.12171	7.95511	8.28831	8.22247	95.716	0	0	899.641
AA_c1q	acute_cd8	CD74	(Intercept)	11.9248	11.6801	12.1695	11.6386	95.6646	0	0	899.308
AA_c1q	acute_cd8	LAT	(Intercept)	9.10254	8.91571	9.28937	8.99344	95.6604	0	0	899.28
AA_c1q	acute_cd8	SPCS2	(Intercept)	8.2978	8.12745	8.46815	8.58906	95.6397	0	0	899.146
AA_c1q	acute_cd8	NDUFA12	(Intercept)	8.90195	8.71884	9.08507	8.96457	95.4495	0	0	897.911
AA_c1q	acute_cd8	NDUFA6	(Intercept)	8.77811	8.59744	8.95879	8.99575	95.3919	0	0	897.536
AA_c1q	acute_cd8	PQBP1	(Intercept)	7.23937	7.09036	7.38838	7.28604	95.3879	0	0	897.51
AA_c1q	acute_cd8	GNG5	(Intercept)	9.15313	8.96464	9.34162	9.54598	95.3431	0	0	897.219
AA_c1q	acute_cd8	WASF2	(Intercept)	8.42398	8.25033	8.59763	8.25146	95.2477	0	0	896.597
AA_c1q	acute_cd8	CNPY3	(Intercept)	7.99955	7.83455	8.16454	8.19612	95.1936	0	0	896.245
AA_c1q	acute_cd8	RAP1A	(Intercept)	8.41202	8.23849	8.58555	8.39367	95.1787	0	0	896.148
AA_c1q	acute_cd8	SRI	(Intercept)	8.45525	8.28076	8.62974	8.48741	95.1409	0	0	895.901
AA_c1q	acute_cd8	TMED9	(Intercept)	8.34815	8.17586	8.52045	8.50148	95.1326	0	0	895.847
AA_ccl26	acute_cd8	RPS15	(Intercept)	13.431	13.3127	13.5493	13.2695	222.862	0	0	1404.19
AA_ccl26	acute_cd8	SRP14	(Intercept)	10.6685	10.5681	10.769	10.755	208.578	0	0	1367.05
AA_ccl26	acute_cd8	RPLP1	(Intercept)	14.3091	14.1695	14.4486	14.0977	201.302	0	0	1346.83
AA_ccl26	acute_cd8	RPL35	(Intercept)	12.3675	12.2466	12.4883	12.2429	200.919	0	0	1345.74
AA_ccl26	acute_cd8	COX4I1	(Intercept)	11.2226	11.1111	11.3341	11.02	197.632	0	0	1336.27
AA_ccl26	acute_cd8	TMSB4X	(Intercept)	14.2733	14.1286	14.4179	14.3871	193.742	0	0	1324.81
AA_ccl26	acute_cd8	EDF1	(Intercept)	9.85758	9.75576	9.9594	9.90501	190.083	0	0	1313.76
AA_ccl26	acute_cd8	TMSB10	(Intercept)	13.86	13.7168	14.0031	14.0511	190.061	0	0	1313.69
AA_ccl26	acute_cd8	FAU	(Intercept)	13.1629	13.026	13.2997	12.9215	188.874	0	0	1310.05
AA_ccl26	acute_cd8	RPL11	(Intercept)	13.6478	13.5044	13.7911	13.3031	186.938	0	0	1304.05
AA_ccl26	acute_cd8	RPL29	(Intercept)	13.2023	13.0616	13.3429	12.7885	184.299	0	0	1295.74
AA_ccl26	acute_cd8	RPL41	(Intercept)	14.8831	14.724	15.0422	14.6498	183.639	0	0	1293.64
AA_ccl26	acute_cd8	RPS24	(Intercept)	13.2283	13.0863	13.3703	12.9057	182.955	0	0	1291.46
AA_ccl26	acute_cd8	CALM1	(Intercept)	11.9783	11.8494	12.1071	12.0939	182.493	0	0	1289.98
AA_ccl26	acute_cd8	RPL12	(Intercept)	13.0687	12.9272	13.2103	12.8732	181.26	0	0	1286
AA_ccl26	acute_cd8	SERF2	(Intercept)	11.8878	11.7589	12.0168	11.9014	181.024	0	0	1285.23
AA_ccl26	acute_cd8	RPL19	(Intercept)	13.7058	13.5566	13.8551	13.3583	180.269	0	0	1282.78
AA_ccl26	acute_cd8	RPL18A	(Intercept)	13.5392	13.3914	13.687	13.1427	179.906	0	0	1281.59
AA_ccl26	acute_cd8	NACA	(Intercept)	12.3005	12.1649	12.4362	11.9408	178.087	0	0	1275.61
AA_ccl26	acute_cd8	RPL32	(Intercept)	13.9632	13.8073	14.1192	13.5966	175.762	0	0	1267.85
AA_ccl26	acute_cd8	RPL18	(Intercept)	13.032	12.8858	13.1782	12.6152	175.018	0	0	1265.34
AA_ccl26	acute_cd8	COX7C	(Intercept)	10.9063	10.7834	11.0293	10.8016	174.153	0	0	1262.41
AA_ccl26	acute_cd8	ATP5MC2	(Intercept)	10.804	10.6821	10.9259	10.7588	173.978	0	0	1261.81
AA_ccl26	acute_cd8	RPL15	(Intercept)	12.3504	12.2105	12.4902	12.094	173.383	0	0	1259.79
AA_ccl26	acute_cd8	SSR4	(Intercept)	10.0308	9.91721	10.1445	10.0496	173.319	0	0	1259.56
AA_ccl26	acute_cd8	RPL14	(Intercept)	13.0727	12.9245	13.2209	12.7728	173.23	0	0	1259.26
AA_ccl26	acute_cd8	RPS7	(Intercept)	13.2059	13.0558	13.3561	12.8301	172.707	0	0	1257.47
AA_ccl26	acute_cd8	RPL28	(Intercept)	13.8987	13.7407	14.0567	13.9263	172.686	0	0	1257.4
AA_ccl26	acute_cd8	MYL6	(Intercept)	11.5299	11.3981	11.6617	11.6816	171.775	0	0	1254.26
AA_ccl26	acute_cd8	UBA52	(Intercept)	11.7608	11.6263	11.8953	11.6359	171.659	0	0	1253.86
AA_ccl26	acute_cd8	RPS13	(Intercept)	13.2582	13.1064	13.41	12.8575	171.512	0	0	1253.35
AA_ccl26	acute_cd8	RPL10	(Intercept)	14.5631	14.3948	14.7314	14.102	169.892	0	0	1247.71
AA_ccl26	acute_cd8	EIF3K	(Intercept)	10.444	10.3218	10.5663	10.2443	167.739	0	0	1240.11
AA_ccl26	acute_cd8	EEF1D	(Intercept)	11.8192	11.6805	11.9579	11.4689	167.328	0	0	1238.65
AA_ccl26	acute_cd8	RPL24	(Intercept)	12.2143	12.0705	12.3581	11.9098	166.793	0	0	1236.74
AA_ccl26	acute_cd8	PPIB	(Intercept)	10.5609	10.4359	10.6859	10.7703	165.874	0	0	1233.44
AA_ccl26	acute_cd8	RPL6	(Intercept)	12.9324	12.7791	13.0858	12.5314	165.606	0	0	1232.47
AA_ccl26	acute_cd8	RPL22	(Intercept)	11.8818	11.7401	12.0235	11.6327	164.65	0	0	1229.01
AA_ccl26	acute_cd8	B2M	(Intercept)	15.4774	15.2901	15.6647	15.5581	162.235	0	0	1220.16
AA_ccl26	acute_cd8	BTF3	(Intercept)	11.4802	11.3411	11.6194	11.2072	161.987	0	0	1219.24
AA_ccl26	acute_cd8	SNRPD2	(Intercept)	10.5338	10.4056	10.662	10.3471	161.304	0	0	1216.71
AA_ccl26	acute_cd8	PTMA	(Intercept)	12.8346	12.6769	12.9924	12.9849	159.758	0	0	1210.92
AA_ccl26	acute_cd8	RPL35A	(Intercept)	12.9791	12.8194	13.1389	12.6486	159.534	0	0	1210.08
AA_ccl26	acute_cd8	RPS23	(Intercept)	13.7352	13.5659	13.9044	13.2854	159.353	0	0	1209.4
AA_ccl26	acute_cd8	RPL8	(Intercept)	12.6844	12.5278	12.8409	12.4909	159.049	0	0	1208.25
AA_ccl26	acute_cd8	RPL31	(Intercept)	10.978	10.8424	11.1136	10.8126	158.912	0	0	1207.73
AA_ccl26	acute_cd8	RPS19	(Intercept)	13.8918	13.7192	14.0645	13.503	157.975	0	0	1204.17
AA_ccl26	acute_cd8	C19orf53	(Intercept)	9.06962	8.95616	9.18308	9.10833	156.942	0	0	1200.22
AA_ccl26	acute_cd8	SSR2	(Intercept)	9.92723	9.80293	10.0515	9.75265	156.806	0	0	1199.7
AA_ccl26	acute_cd8	COX5B	(Intercept)	9.79744	9.67399	9.9209	10.0374	155.814	0	0	1195.87
AA_ccl26	acute_cd8	PFDN5	(Intercept)	11.4082	11.2642	11.5523	11.1023	155.494	0	0	1194.63
AA_ccl26	acute_cd8	RPL7A	(Intercept)	13.2363	13.0691	13.4035	12.8177	155.432	0	0	1194.39
AA_ccl26	acute_cd8	H3F3A	(Intercept)	11.2705	11.1279	11.4131	11.2965	155.201	0	0	1193.49
AA_ccl26	acute_cd8	RPS12	(Intercept)	14.4644	14.2811	14.6478	14.0629	154.909	0	0	1192.35
AA_ccl26	acute_cd8	SUMO2	(Intercept)	10.2053	10.0758	10.3347	10.3781	154.73	0	0	1191.66
AA_ccl26	acute_cd8	ELOB	(Intercept)	10.1084	9.97947	10.2374	10.2304	153.887	0	0	1188.35
AA_ccl26	acute_cd8	ARPC3	(Intercept)	10.5347	10.4002	10.6692	10.679	153.768	0	0	1187.89
AA_ccl26	acute_cd8	RPS27A	(Intercept)	13.9165	13.7377	14.0952	13.3976	152.834	0	0	1184.2
AA_ccl26	acute_cd8	GMFG	(Intercept)	10.079	9.94857	10.2094	10.0452	151.757	0	0	1179.92
AA_ccl26	acute_cd8	YWHAB	(Intercept)	10.4121	10.2774	10.5469	10.5489	151.735	0	0	1179.83
AA_ccl26	acute_cd8	RHOA	(Intercept)	10.6894	10.5508	10.828	10.7372	151.406	0	0	1178.52
AA_ccl26	acute_cd8	RPL36AL	(Intercept)	11.3948	11.2466	11.543	11.193	150.97	0	0	1176.77
AA_ccl26	acute_cd8	SH3BGRL3	(Intercept)	12.6808	12.5155	12.846	12.6109	150.662	0	0	1175.54
AA_ccl26	acute_cd8	CUTA	(Intercept)	9.16617	9.04665	9.28568	9.16678	150.583	0	0	1175.22
AA_ccl26	acute_cd8	RPS15A	(Intercept)	14.0872	13.9023	14.272	13.6096	149.634	0	0	1171.39
AA_ccl26	acute_cd8	RPS3	(Intercept)	13.9413	13.7584	14.1243	13.4455	149.627	0	0	1171.36
AA_ccl26	acute_cd8	RPL27	(Intercept)	11.7473	11.5927	11.902	11.3873	149.114	0	0	1169.27
AA_ccl26	acute_cd8	RPL30	(Intercept)	14.1446	13.9576	14.3315	13.7349	148.547	0	0	1166.96
AA_ccl26	acute_cd8	RACK1	(Intercept)	12.2319	12.0698	12.394	11.8699	148.188	0	0	1165.49
AA_ccl26	acute_cd8	SPCS1	(Intercept)	9.17044	9.04865	9.29223	9.33282	147.837	0	0	1164.05
AA_ccl26	acute_cd8	ARPC2	(Intercept)	11.0101	10.8639	11.1563	11.1466	147.817	0	0	1163.97
AA_ccl26	acute_cd8	RPS6	(Intercept)	13.005	12.8321	13.1779	12.5888	147.694	0	0	1163.46
AA_ccl26	acute_cd8	ARHGDIB	(Intercept)	11.5727	11.4179	11.7275	11.5939	146.792	0	0	1159.74
AA_ccl26	acute_cd8	GPSM3	(Intercept)	10.0798	9.94467	10.215	9.93707	146.411	0	0	1158.16
AA_ccl26	acute_cd8	RPS8	(Intercept)	13.5026	13.321	13.6842	13.0772	146	0	0	1156.45
AA_ccl26	acute_cd8	CFL1	(Intercept)	12.2597	12.093	12.4265	12.3427	144.368	0	0	1149.61
AA_ccl26	acute_cd8	NDUFA4	(Intercept)	10.0325	9.89595	10.169	10.1137	144.306	0	0	1149.35
AA_ccl26	acute_cd8	PSME1	(Intercept)	10.7344	10.5881	10.8808	10.9057	144.016	0	0	1148.12
AA_ccl26	acute_cd8	RPS25	(Intercept)	12.9811	12.8041	13.1581	12.6537	143.991	0	0	1148.02
AA_ccl26	acute_cd8	COX6B1	(Intercept)	10.0964	9.95796	10.2348	10.2181	143.213	0	0	1144.72
AA_ccl26	acute_cd8	UQCRB	(Intercept)	10.4021	10.2594	10.5449	10.2234	143.101	0	0	1144.24
AA_ccl26	acute_cd8	RPS11	(Intercept)	10.7899	10.6412	10.9386	10.5921	142.455	0	0	1141.48
AA_ccl26	acute_cd8	RPL36	(Intercept)	12.8374	12.6603	13.0146	12.6912	142.283	0	0	1140.74
AA_ccl26	acute_cd8	ATP5MG	(Intercept)	10.9598	10.8083	11.1113	10.825	142.056	0	0	1139.77
AA_ccl26	acute_cd8	UBXN1	(Intercept)	9.21228	9.08475	9.33981	9.15361	141.83	0	0	1138.8
AA_ccl26	acute_cd8	HNRNPDL	(Intercept)	10.3502	10.2068	10.4937	10.3996	141.67	0	0	1138.1
AA_ccl26	acute_cd8	FTL	(Intercept)	12.2328	12.0632	12.4024	12.2985	141.612	0	0	1137.85
AA_ccl26	acute_cd8	RPLP2	(Intercept)	12.6846	12.5085	12.8608	12.2939	141.388	0	0	1136.89
AA_ccl26	acute_cd8	RPS4X	(Intercept)	13.7735	13.5822	13.9648	12.971	141.375	0	0	1136.83
AA_ccl26	acute_cd8	UBB	(Intercept)	10.6856	10.5367	10.8344	10.8896	140.978	0	0	1135.12
AA_ccl26	acute_cd8	UBE2D3	(Intercept)	9.64495	9.51026	9.77963	9.72222	140.602	0	0	1133.49
AA_ccl26	acute_cd8	OST4	(Intercept)	10.3815	10.2361	10.5268	10.19	140.205	0	0	1131.76
AA_ccl26	acute_cd8	UXT	(Intercept)	9.38072	9.24887	9.51258	9.02603	139.686	0	0	1129.5
AA_ccl26	acute_cd8	MYL12B	(Intercept)	10.5199	10.3716	10.6681	10.7068	139.365	0	0	1128.09
AA_ccl26	acute_cd8	RPS18	(Intercept)	13.8736	13.6778	14.0694	13.4406	139.124	0	0	1127.03
AA_ccl26	acute_cd8	CDC37	(Intercept)	9.04021	8.91192	9.1685	9.09603	138.353	0	0	1123.63
AA_ccl26	acute_cd8	RPL13	(Intercept)	14.2037	14.0012	14.4062	13.6241	137.713	0	0	1120.79
AA_ccl26	acute_cd8	SAP18	(Intercept)	9.48131	9.34536	9.61726	9.5251	136.935	0	0	1117.33
AA_ccl26	acute_cd8	WDR83OS	(Intercept)	9.09541	8.96473	9.22609	9.32545	136.655	0	0	1116.07
AA_ccl26	acute_cd8	NDUFB11	(Intercept)	9.48418	9.34751	9.62084	9.54778	136.257	0	0	1114.29
AA_ccl26	acute_cd8	CD99	(Intercept)	10.959	10.801	11.1169	10.9714	136.227	0	0	1114.15
AA_ccl26	acute_cd8	UFC1	(Intercept)	9.09808	8.96676	9.22941	8.94307	136.027	0	0	1113.25
AA_ccl26	acute_cd8	RPS9	(Intercept)	12.3568	12.1778	12.5359	12.0921	135.495	0	0	1110.85
AA_ccl26	acute_cd8	TPM3	(Intercept)	10.3655	10.2151	10.5159	10.5562	135.326	0	0	1110.09
AA_ccl26	acute_cd8	ATP5IF1	(Intercept)	9.43994	9.30287	9.57702	9.53342	135.214	0	0	1109.58
AA_ccl26	acute_cd8	MORF4L1	(Intercept)	9.24622	9.11185	9.3806	9.35626	135.097	0	0	1109.05
AA_ccl26	acute_cd8	HIGD2A	(Intercept)	9.62618	9.48572	9.76665	9.44048	134.552	0	0	1106.57
AA_ccl26	acute_cd8	FXYD5	(Intercept)	10.7058	10.5495	10.862	10.6159	134.523	0	0	1106.44
AA_ccl26	acute_cd8	SEC61B	(Intercept)	9.41938	9.28166	9.55709	9.57025	134.289	0	0	1105.37
AA_ccl26	acute_cd8	LAMTOR4	(Intercept)	9.14978	9.01595	9.28362	9.16082	134.228	0	0	1105.09
AA_ccl26	acute_cd8	TPT1	(Intercept)	13.1231	12.9305	13.3156	12.7117	133.801	0	0	1103.14
AA_ccl26	acute_cd8	RPL9	(Intercept)	12.4196	12.2365	12.6027	12.0503	133.165	0	0	1100.22
AA_ccl26	acute_cd8	C11orf58	(Intercept)	8.72826	8.59891	8.85761	9.00672	132.482	0	0	1097.06
AA_ccl26	acute_cd8	COX7A2	(Intercept)	9.96132	9.81159	10.1111	10.0277	130.62	0	0	1088.37
AA_ccl26	acute_cd8	YWHAZ	(Intercept)	10.6613	10.501	10.8217	10.7476	130.57	0	0	1088.14
AA_ccl26	acute_cd8	RPS28	(Intercept)	13.8004	13.5924	14.0084	13.4562	130.257	0	0	1086.66
AA_ccl26	acute_cd8	RPS14	(Intercept)	13.8048	13.5955	14.0141	13.1292	129.49	0	0	1083.03
AA_ccl26	acute_cd8	ARF5	(Intercept)	9.07722	8.93931	9.21512	9.02621	129.238	0	0	1081.83
AA_ccl26	acute_cd8	RPL23A	(Intercept)	12.2444	12.0583	12.4304	11.9774	129.212	0	0	1081.71
AA_ccl26	acute_cd8	RPL5	(Intercept)	12.5559	12.3651	12.7467	12.0294	129.181	0	0	1081.56
AA_ccl26	acute_cd8	RPL34	(Intercept)	13.882	13.6709	14.0932	13.3369	129.11	0	0	1081.22
AA_ccl26	acute_cd8	HNRNPA1	(Intercept)	11.3229	11.1507	11.4952	11.175	129.057	0	0	1080.97
AA_ccl26	acute_cd8	EEF1A1	(Intercept)	15.017	14.7872	15.2468	14.362	128.3	0	0	1077.36
AA_ccl26	acute_cd8	C9orf16	(Intercept)	9.38148	9.23713	9.52583	9.36199	127.602	0	0	1074
AA_ccl26	acute_cd8	RPS5	(Intercept)	12.5291	12.3361	12.722	12.0495	127.496	0	0	1073.49
AA_ccl26	acute_cd8	CHCHD2	(Intercept)	10.6388	10.4746	10.8031	10.7455	127.177	0	0	1071.95
AA_ccl26	acute_cd8	CD37	(Intercept)	10.1239	9.96757	10.2802	10.1714	127.145	0	0	1071.79
AA_ccl26	acute_cd8	ANAPC16	(Intercept)	9.47605	9.32945	9.62265	9.28289	126.912	0	0	1070.66
AA_ccl26	acute_cd8	SKP1	(Intercept)	9.78247	9.63051	9.93444	9.91072	126.388	0	0	1068.12
AA_ccl26	acute_cd8	RPL10A	(Intercept)	11.9128	11.726	12.0995	11.5464	125.237	0	0	1062.48
AA_ccl26	acute_cd8	PRR13	(Intercept)	9.5235	9.37358	9.67342	9.79167	124.722	0	0	1059.94
AA_ccl26	acute_cd8	CCNI	(Intercept)	10.5582	10.3909	10.7255	10.2607	123.903	0	0	1055.88
AA_ccl26	acute_cd8	ARF1	(Intercept)	9.73146	9.57632	9.8866	9.72031	123.158	0	0	1052.17
AA_ccl26	acute_cd8	RWDD1	(Intercept)	8.90141	8.75868	9.04414	8.79149	122.446	0	0	1048.59
AA_ccl26	acute_cd8	PSMB1	(Intercept)	9.07024	8.9243	9.21618	9.31699	122.027	0	0	1046.48
AA_ccl26	acute_cd8	ATP5F1E	(Intercept)	11.7479	11.5588	11.937	11.7281	121.965	0	0	1046.17
AA_ccl26	acute_cd8	UQCRH	(Intercept)	9.69822	9.5418	9.85464	9.70292	121.734	0	0	1045
AA_ccl26	acute_cd8	PAIP2	(Intercept)	9.0671	8.92084	9.21336	8.91829	121.717	0	0	1044.91
AA_ccl26	acute_cd8	RPL37	(Intercept)	12.9701	12.7605	13.1797	12.7689	121.5	0	0	1043.81
AA_ccl26	acute_cd8	HNRNPK	(Intercept)	9.64629	9.49	9.80258	9.89134	121.184	0	0	1042.21
AA_ccl26	acute_cd8	COMMD6	(Intercept)	10.6282	10.4559	10.8005	10.2374	121.135	0	0	1041.96
AA_ccl26	acute_cd8	EIF3H	(Intercept)	9.44985	9.29568	9.60401	9.23631	120.352	0	0	1037.96
AA_ccl26	acute_cd8	CAPZB	(Intercept)	9.89943	9.73761	10.0612	9.88387	120.114	0	0	1036.74
AA_ccl26	acute_cd8	SEPT7	(Intercept)	9.70921	9.55012	9.8683	9.79869	119.829	0	0	1035.28
AA_ccl26	acute_cd8	GABARAP	(Intercept)	9.82585	9.66382	9.98788	9.84989	119.065	0	0	1031.32
AA_ccl26	acute_cd8	TOMM7	(Intercept)	10.9751	10.7941	11.1562	10.5308	119.043	0	0	1031.21
AA_ccl26	acute_cd8	SF3B2	(Intercept)	9.01583	8.86668	9.16497	9.25237	118.689	0	0	1029.38
AA_ccl26	acute_cd8	PFN1	(Intercept)	13.0837	12.8671	13.3002	13.1409	118.604	0	0	1028.93
AA_ccl26	acute_cd8	ARL6IP4	(Intercept)	9.19387	9.04156	9.34618	9.302	118.515	0	0	1028.47
AA_ccl26	acute_cd8	SELENOW	(Intercept)	9.20219	9.04968	9.35471	9.35476	118.462	0	0	1028.2
AA_ccl26	acute_cd8	EIF3M	(Intercept)	8.48485	8.34414	8.62556	8.54467	118.394	0	0	1027.84
AA_ccl26	acute_cd8	SNU13	(Intercept)	8.74302	8.59793	8.88812	9.001	118.311	0	0	1027.41
AA_ccl26	acute_cd8	SF3B5	(Intercept)	9.11407	8.96253	9.26561	9.03591	118.086	0	0	1026.23
AA_ccl26	acute_cd8	MRPS21	(Intercept)	8.59368	8.45077	8.7366	8.7024	118.061	0	0	1026.1
AA_ccl26	acute_cd8	OAZ1	(Intercept)	10.6242	10.4469	10.8015	10.728	117.659	0	0	1023.99
AA_ccl26	acute_cd8	NDUFB10	(Intercept)	9.00565	8.85517	9.15614	9.04533	117.499	0	0	1023.16
AA_ccl26	acute_cd8	COX6C	(Intercept)	10.2029	10.0324	10.3734	10.3796	117.495	0	0	1023.14
AA_ccl26	acute_cd8	RHOG	(Intercept)	8.76537	8.6189	8.91185	8.99394	117.493	0	0	1023.12
AA_ccl26	acute_cd8	ATP6V1F	(Intercept)	8.54959	8.40669	8.6925	8.73903	117.466	0	0	1022.98
AA_ccl26	acute_cd8	GSTK1	(Intercept)	9.73946	9.57581	9.90312	9.6897	116.845	0	0	1019.71
AA_ccl26	acute_cd8	ARHGDIA	(Intercept)	9.04669	8.8946	9.19878	9.29762	116.789	0	0	1019.42
AA_ccl26	acute_cd8	ACTB	(Intercept)	14.4726	14.2288	14.7165	14.61	116.52	0	0	1017.99
AA_ccl26	acute_cd8	OTUB1	(Intercept)	8.32254	8.1823	8.46279	8.62137	116.516	0	0	1017.97
AA_ccl26	acute_cd8	COX6A1	(Intercept)	9.96889	9.80051	10.1373	10.2411	116.243	0	0	1016.52
AA_ccl26	acute_cd8	LAPTM5	(Intercept)	10.4121	10.2359	10.5883	10.2035	116.011	0	0	1015.29
AA_ccl26	acute_cd8	KRTCAP2	(Intercept)	9.49219	9.33111	9.65327	9.55462	115.701	0	0	1013.64
AA_ccl26	acute_cd8	NDUFA1	(Intercept)	9.63858	9.4749	9.80226	9.71456	115.621	0	0	1013.21
AA_ccl26	acute_cd8	LSM14A	(Intercept)	8.06035	7.92345	8.19725	8.16772	115.598	0	0	1013.09
AA_ccl26	acute_cd8	SF3B6	(Intercept)	8.63606	8.48936	8.78276	8.77732	115.584	0	0	1013.01
AA_ccl26	acute_cd8	UBE2D2	(Intercept)	9.32188	9.1633	9.48045	9.32823	115.42	0	0	1012.14
AA_ccl26	acute_cd8	UBC	(Intercept)	11.5537	11.3571	11.7503	11.6081	115.382	0	0	1011.93
AA_ccl26	acute_cd8	DAZAP2	(Intercept)	10.2116	10.0378	10.3854	10.1521	115.339	0	0	1011.7
AA_ccl26	acute_cd8	RPS3A	(Intercept)	13.4569	13.2277	13.6861	12.9055	115.267	0	0	1011.32
AA_ccl26	acute_cd8	PNISR	(Intercept)	9.21189	9.05485	9.36893	9.15378	115.175	0	0	1010.83
AA_ccl26	acute_cd8	RPL21	(Intercept)	12.4843	12.2708	12.6977	12.1587	114.841	0	0	1009.03
AA_ccl26	acute_cd8	ERP29	(Intercept)	9.4602	9.29757	9.62282	9.43303	114.215	0	0	1005.66
AA_ccl26	acute_cd8	LAMTOR1	(Intercept)	8.43493	8.28979	8.58006	8.60317	114.107	0	0	1005.07
AA_ccl26	acute_cd8	NDUFB4	(Intercept)	8.65626	8.50719	8.80532	8.89703	114.014	0	0	1004.57
AA_ccl26	acute_cd8	RAD23A	(Intercept)	8.27228	8.12957	8.41499	8.4296	113.814	0	0	1003.48
AA_ccl26	acute_cd8	CIB1	(Intercept)	9.15667	8.99864	9.3147	9.22448	113.763	0	0	1003.21
AA_ccl26	acute_cd8	HINT1	(Intercept)	10.9343	10.7455	11.1231	10.6913	113.698	0	0	1002.86
AA_ccl26	acute_cd8	RPL3	(Intercept)	13.2358	13.0062	13.4654	12.6992	113.186	0	0	1000.07
AA_ccl26	acute_cd8	RPS16	(Intercept)	11.9253	11.7179	12.1326	11.6828	112.916	0	0	998.596
AA_ccl26	acute_cd8	RPN2	(Intercept)	8.53109	8.38264	8.67955	8.7244	112.831	0	0	998.127
AA_ccl26	acute_cd8	RPL7	(Intercept)	10.8657	10.6762	11.0552	10.6141	112.586	0	0	996.788
AA_ccl26	acute_cd8	S100A6	(Intercept)	11.5879	11.3852	11.7906	11.9	112.227	0	0	994.811
AA_ccl26	acute_cd8	GUK1	(Intercept)	10.1145	9.93745	10.2915	10.0622	112.176	0	0	994.535
AA_ccl26	acute_cd8	SELENOF	(Intercept)	8.41512	8.26777	8.56247	8.47462	112.128	0	0	994.268
AA_ccl26	acute_cd8	U2SURP	(Intercept)	8.0419	7.90083	8.18297	8.37464	111.925	0	0	993.148
AA_ccl26	acute_cd8	EVL	(Intercept)	10.1699	9.99151	10.3484	10.1833	111.912	0	0	993.078
AA_ccl26	acute_cd8	HCST	(Intercept)	11.6154	11.4116	11.8193	11.6117	111.874	0	0	992.867
AA_ccl26	acute_cd8	RPSA	(Intercept)	12.3416	12.1239	12.5592	12.0119	111.34	0	0	989.915
AA_ccl26	acute_cd8	LSP1	(Intercept)	10.5592	10.3728	10.7457	10.5958	111.199	0	0	989.132
AA_ccl26	acute_cd8	DCTN3	(Intercept)	8.45741	8.30733	8.60749	8.52373	110.645	0	0	986.044
AA_ccl26	acute_cd8	RPL23	(Intercept)	10.0272	9.84922	10.2052	9.8264	110.625	0	0	985.936
AA_ccl26	acute_cd8	COX7A2L	(Intercept)	8.776	8.61991	8.9321	8.58164	110.388	0	0	984.608
AA_ccl26	acute_cd8	SUMO1	(Intercept)	8.61479	8.46148	8.7681	8.74216	110.329	0	0	984.278
AA_ccl26	acute_cd8	HCLS1	(Intercept)	9.45587	9.28754	9.6242	9.63373	110.295	0	0	984.091
AA_ccl26	acute_cd8	TCEA1	(Intercept)	8.63349	8.47971	8.78727	8.7923	110.227	0	0	983.71
AA_ccl26	acute_cd8	ERGIC3	(Intercept)	7.92582	7.78451	8.06712	7.86173	110.129	0	0	983.16
AA_ccl26	acute_cd8	EEF1B2	(Intercept)	11.9143	11.7018	12.1267	11.2988	110.113	0	0	983.069
AA_ccl26	acute_cd8	RPL39	(Intercept)	13.9108	13.6625	14.159	13.5025	110.013	0	0	982.51
AA_ccl26	acute_cd8	RNPS1	(Intercept)	8.48448	8.3329	8.63606	8.70262	109.897	0	0	981.859
AA_ccl26	acute_cd8	APRT	(Intercept)	9.75885	9.58441	9.93329	9.53284	109.841	0	0	981.54
AA_ccl26	acute_cd8	LSM7	(Intercept)	9.14365	8.97992	9.30738	9.22883	109.649	0	0	980.463
AA_ccl26	acute_cd8	XRCC6	(Intercept)	8.74304	8.58636	8.89971	8.99185	109.564	0	0	979.981
AA_ccl26	acute_cd8	AP2M1	(Intercept)	8.46619	8.31416	8.61822	8.53402	109.339	0	0	978.711
AA_ccl26	acute_cd8	EIF3G	(Intercept)	9.68681	9.51226	9.86135	9.72755	108.965	0	0	976.597
AA_ccl26	acute_cd8	ZC3H15	(Intercept)	8.43784	8.28572	8.58995	8.53279	108.91	0	0	976.288
AA_ccl26	acute_cd8	STK4	(Intercept)	8.92687	8.76593	9.0878	9.08919	108.906	0	0	976.265
AA_ccl26	acute_cd8	NSA2	(Intercept)	8.78353	8.62493	8.94213	8.65635	108.736	0	0	975.296
AA_ccl26	acute_cd8	UBL5	(Intercept)	9.91443	9.73496	10.0939	9.99396	108.469	0	0	973.782
AA_ccl26	acute_cd8	COX14	(Intercept)	8.21347	8.06479	8.36215	8.35451	108.462	0	0	973.741
AA_ccl26	acute_cd8	RPS19BP1	(Intercept)	8.23138	8.08214	8.38062	8.31873	108.292	0	0	972.771
AA_ccl26	acute_cd8	NEDD8	(Intercept)	8.9459	8.78331	9.1085	8.95088	108.027	0	0	971.257
AA_ccl26	acute_cd8	PPIA	(Intercept)	11.6874	11.4746	11.9003	11.8514	107.819	0	0	970.071
AA_ccl26	acute_cd8	SRSF11	(Intercept)	8.56454	8.4085	8.72058	8.78078	107.767	0	0	969.774
AA_ccl26	acute_cd8	TMEM59	(Intercept)	9.07887	8.91325	9.24449	9.24625	107.628	0	0	968.973
AA_ccl26	acute_cd8	RBM8A	(Intercept)	8.89731	8.73482	9.05979	9.08958	107.514	0	0	968.321
AA_ccl26	acute_cd8	EID1	(Intercept)	9.12958	8.96274	9.29642	9.27799	107.439	0	0	967.89
AA_ccl26	acute_cd8	VPS28	(Intercept)	8.52012	8.36406	8.67617	8.6278	107.197	0	0	966.498
AA_ccl26	acute_cd8	PAXX	(Intercept)	9.69161	9.51373	9.8695	9.44626	106.972	0	0	965.198
AA_ccl26	acute_cd8	PCBP2	(Intercept)	11.0165	10.8142	11.2188	10.8314	106.914	0	0	964.865
AA_ccl26	acute_cd8	RNF7	(Intercept)	8.57311	8.4152	8.73102	8.56682	106.596	0	0	963.025
AA_ccl26	acute_cd8	UQCR11	(Intercept)	10.0699	9.88427	10.2555	10.0847	106.522	0	0	962.595
AA_ccl26	acute_cd8	RPS21	(Intercept)	12.9683	12.729	13.2075	12.7085	106.437	0	0	962.106
AA_ccl26	acute_cd8	ATP6V1G1	(Intercept)	9.92637	9.74276	10.11	9.8455	106.145	0	0	960.409
AA_ccl26	acute_cd8	ARRB2	(Intercept)	8.87597	8.71149	9.04046	8.71872	105.947	0	0	959.256
AA_ccl26	acute_cd8	WIPF1	(Intercept)	8.83736	8.67351	9.00122	9.02428	105.893	0	0	958.944
AA_ccl26	acute_cd8	DGUOK	(Intercept)	8.21908	8.06656	8.37161	8.34421	105.802	0	0	958.412
AA_ccl26	acute_cd8	PRDX6	(Intercept)	8.52221	8.36333	8.68108	8.61	105.32	0	0	955.594
AA_ccl26	acute_cd8	FIS1	(Intercept)	8.72214	8.55941	8.88486	8.64825	105.242	0	0	955.136
AA_ccl26	acute_cd8	TMA7	(Intercept)	11.3012	11.0901	11.5123	11.0528	105.11	0	0	954.358
AA_ccl26	acute_cd8	SON	(Intercept)	9.77193	9.58918	9.95468	9.98321	104.987	0	0	953.636
AA_ccl26	acute_cd8	RPLP0	(Intercept)	12.7079	12.4698	12.946	12.3937	104.8	0	0	952.534
AA_ccl26	acute_cd8	SH3BGRL	(Intercept)	8.76551	8.60129	8.92973	8.85737	104.798	0	0	952.528
AA_ccl26	acute_cd8	RPS27	(Intercept)	14.3407	14.0717	14.6096	14.0391	104.703	0	0	951.968
AA_ccl26	acute_cd8	DBI	(Intercept)	9.64452	9.4636	9.82545	9.83566	104.664	0	0	951.734
AA_ccl26	acute_cd8	GTF3A	(Intercept)	9.13674	8.96519	9.30829	9.08102	104.572	0	0	951.191
AA_ccl26	acute_cd8	FUNDC2	(Intercept)	7.85747	7.70985	8.00509	8.01776	104.507	0	0	950.811
AA_ccl26	acute_cd8	H3F3B	(Intercept)	12.2779	12.0471	12.5087	12.3269	104.437	0	0	950.394
AA_ccl26	acute_cd8	FAM96B	(Intercept)	8.22952	8.07475	8.38429	8.56169	104.398	0	0	950.164
AA_ccl26	acute_cd8	AES	(Intercept)	9.78149	9.59737	9.96561	9.72311	104.306	0	0	949.624
AA_ccl26	acute_cd8	EIF3D	(Intercept)	8.49305	8.33306	8.65303	8.47666	104.231	0	0	949.178
AA_ccl26	acute_cd8	CNBP	(Intercept)	9.63033	9.44879	9.81186	9.8862	104.157	0	0	948.742
AA_ccl26	acute_cd8	LIMD2	(Intercept)	10.0663	9.87621	10.2564	10.2364	103.966	0	0	947.609
AA_ccl26	acute_cd8	TMEM50A	(Intercept)	8.90661	8.73811	9.07511	9.13059	103.784	0	0	946.524
AA_ccl26	acute_cd8	TBCB	(Intercept)	8.71617	8.55127	8.88107	8.77477	103.78	0	0	946.502
AA_ccl26	acute_cd8	UBE2I	(Intercept)	8.46814	8.30747	8.62881	8.79587	103.481	0	0	944.723
AA_ccl26	acute_cd8	SOD1	(Intercept)	9.4414	9.26159	9.62121	9.63917	103.095	0	0	942.417
AA_ccl26	acute_cd8	ACP1	(Intercept)	8.16912	8.01348	8.32477	8.32495	103.05	0	0	942.149
AA_ccl26	acute_cd8	NDUFB7	(Intercept)	8.96478	8.79396	9.13561	9.22468	103.037	0	0	942.073
AA_ccl26	acute_cd8	PSMB6	(Intercept)	8.62159	8.45699	8.78619	8.90847	102.84	0	0	940.89
AA_ccl26	acute_cd8	NPM1	(Intercept)	10.8958	10.6877	11.1039	10.8676	102.799	0	0	940.645
AA_ccl26	acute_cd8	ARGLU1	(Intercept)	8.96022	8.78904	9.13139	8.97761	102.774	0	0	940.495
AA_ccl26	acute_cd8	TMEM258	(Intercept)	9.42885	9.24858	9.60912	9.60409	102.694	0	0	940.014
AA_ccl26	acute_cd8	CALM2	(Intercept)	9.57035	9.38731	9.75338	9.92406	102.662	0	0	939.822
AA_ccl26	acute_cd8	PARK7	(Intercept)	9.4922	9.31056	9.67384	9.50091	102.606	0	0	939.484
AA_ccl26	acute_cd8	HNRNPA2B1	(Intercept)	10.7061	10.5007	10.9115	10.9774	102.344	0	0	937.908
AA_ccl26	acute_cd8	DYNLRB1	(Intercept)	8.35815	8.19779	8.51852	8.60154	102.332	0	0	937.836
AA_ccl26	acute_cd8	MAGOH	(Intercept)	8.38214	8.22105	8.54323	8.42544	102.163	0	0	936.818
AA_ccl26	acute_cd8	MYL12A	(Intercept)	11.6767	11.4522	11.9011	11.976	102.135	0	0	936.645
AA_ccl26	acute_cd8	UQCR10	(Intercept)	9.4784	9.29618	9.66063	9.75312	102.127	0	0	936.599
AA_ccl26	acute_cd8	PDAP1	(Intercept)	7.85965	7.70837	8.01093	8.0061	102.006	0	0	935.864
AA_ccl26	acute_cd8	NDUFB9	(Intercept)	9.26089	9.08239	9.43939	9.38784	101.865	0	0	935.014
AA_ccl26	acute_cd8	NDUFB2	(Intercept)	9.55301	9.36887	9.73715	9.80791	101.86	0	0	934.983
AA_ccl26	acute_cd8	S100A4	(Intercept)	12.5721	12.3297	12.8146	12.6814	101.813	0	0	934.7
AA_ccl26	acute_cd8	C4orf3	(Intercept)	8.83165	8.66129	9.002	9.02295	101.787	0	0	934.542
AA_ccl26	acute_cd8	ATP5PD	(Intercept)	8.6614	8.49431	8.82849	8.7998	101.776	0	0	934.476
AA_ccl26	acute_cd8	SRSF5	(Intercept)	9.95452	9.76226	10.1468	9.89015	101.659	0	0	933.764
AA_ccl26	acute_cd8	DNAJC8	(Intercept)	8.16215	8.00448	8.31981	8.40365	101.641	0	0	933.657
AA_ccl26	acute_cd8	RPL27A	(Intercept)	10.7707	10.5626	10.9788	10.5266	101.606	0	0	933.447
AA_ccl26	acute_cd8	AIP	(Intercept)	7.88327	7.73082	8.03572	8.0827	101.529	0	0	932.978
AA_ccl26	acute_cd8	HNRNPA3	(Intercept)	9.40748	9.22539	9.58956	9.72484	101.442	0	0	932.448
AA_ccl26	acute_cd8	ICAM3	(Intercept)	9.44252	9.25976	9.62528	9.09089	101.441	0	0	932.44
AA_ccl26	acute_cd8	TMED10	(Intercept)	8.31624	8.15522	8.47726	8.39031	101.406	0	0	932.227
AA_ccl26	acute_cd8	NKG7	(Intercept)	13.3926	13.1331	13.6521	13.6593	101.33	0	0	931.769
AA_ccl26	acute_cd8	C19orf70	(Intercept)	8.29373	8.13301	8.45445	8.3659	101.318	0	0	931.694
AA_ccl26	acute_cd8	BCAP31	(Intercept)	8.8118	8.64089	8.98271	9.08149	101.23	0	0	931.158
AA_ccl26	acute_cd8	PIN1	(Intercept)	8.14201	7.98404	8.29998	8.13485	101.195	0	0	930.946
AA_ccl26	acute_cd8	PSMA7	(Intercept)	9.46657	9.2827	9.65044	9.78813	101.085	0	0	930.275
AA_ccl26	acute_cd8	ST13	(Intercept)	8.78725	8.61634	8.95817	8.62297	100.944	0	0	929.415
AA_ccl26	acute_cd8	TMEM219	(Intercept)	8.15202	7.99324	8.3108	8.1542	100.806	0	0	928.573
AA_ccl26	acute_cd8	HSP90B1	(Intercept)	9.51437	9.32872	9.70001	9.78253	100.626	0	0	927.469
AA_ccl26	acute_cd8	SLC25A6	(Intercept)	10.3692	10.1667	10.5717	10.0163	100.525	0	0	926.854
AA_ccl26	acute_cd8	MDH2	(Intercept)	8.70188	8.53179	8.87197	8.80414	100.451	0	0	926.396
AA_ccl26	acute_cd8	HNRNPC	(Intercept)	9.51173	9.32579	9.69768	9.62893	100.435	0	0	926.301
AA_ccl26	acute_cd8	GTF2A2	(Intercept)	8.19495	8.03469	8.35521	8.22179	100.399	0	0	926.079
AA_ccl26	acute_cd8	RAB7A	(Intercept)	8.10202	7.9435	8.26055	8.31799	100.349	0	0	925.77
AA_ccl26	acute_cd8	ATRAID	(Intercept)	8.10353	7.94492	8.26215	8.14128	100.312	0	0	925.544
AA_ccl26	acute_cd8	EEF2	(Intercept)	11.0276	10.8116	11.2436	10.6268	100.243	0	0	925.123
AA_ccl26	acute_cd8	PPIG	(Intercept)	7.91565	7.7599	8.0714	8.19209	99.786	0	0	922.305
AA_ccl26	acute_cd8	CDC42	(Intercept)	9.6564	9.46634	9.84647	9.77032	99.7518	0	0	922.093
AA_ccl26	acute_cd8	VAPA	(Intercept)	8.2051	8.04315	8.36705	8.31009	99.4739	0	0	920.375
AA_ccl26	acute_cd8	MIF	(Intercept)	10.5049	10.2971	10.7126	10.6075	99.2704	0	0	919.113
AA_ccl26	acute_cd8	ARHGEF1	(Intercept)	8.92819	8.75157	9.10481	8.85549	99.2505	0	0	918.99
AA_ccl26	acute_cd8	SMIM26	(Intercept)	7.95515	7.7977	8.11259	8.07346	99.2023	0	0	918.69
AA_ccl26	acute_cd8	CCL5	(Intercept)	13.0437	12.7851	13.3022	12.924	99.0444	0	0	917.709
AA_ccl26	acute_cd8	GZMA	(Intercept)	11.4833	11.2553	11.7113	11.5466	98.8962	0	0	916.787
AA_ccl26	acute_cd8	HLA-E	(Intercept)	11.8595	11.6239	12.0951	12.0028	98.8417	0	0	916.448
AA_ccl26	acute_cd8	SEPT6	(Intercept)	9.0325	8.85302	9.21197	8.85993	98.8119	0	0	916.262
AA_ccl26	acute_cd8	UBE2L3	(Intercept)	8.2791	8.1142	8.44399	8.59835	98.5784	0	0	914.805
AA_ccl26	acute_cd8	DAD1	(Intercept)	8.97556	8.79675	9.15436	9.14035	98.5593	0	0	914.686
AA_ccl26	acute_cd8	COPS9	(Intercept)	8.63801	8.46545	8.81056	8.61229	98.2872	0	0	912.984
AA_ccl26	acute_cd8	VAMP8	(Intercept)	9.00973	8.82966	9.1898	9.21251	98.2407	0	0	912.692
AA_ccl26	acute_cd8	SRRM1	(Intercept)	9.23642	9.05161	9.42123	9.34106	98.1289	0	0	911.991
AA_ccl26	acute_cd8	PRRC2C	(Intercept)	9.03637	8.85548	9.21726	9.27728	98.0817	0	0	911.695
AA_ccl26	acute_cd8	RTRAF	(Intercept)	8.62644	8.45376	8.79913	8.7212	98.0807	0	0	911.689
AA_ccl26	acute_cd8	TRAPPC1	(Intercept)	9.1266	8.94341	9.30978	9.39324	97.821	0	0	910.056
AA_ccl26	acute_cd8	TRA2B	(Intercept)	8.67247	8.49837	8.84657	8.77248	97.8028	0	0	909.942
AA_ccl26	acute_cd8	GHITM	(Intercept)	8.61603	8.44294	8.78912	8.66862	97.7356	0	0	909.519
AA_ccl26	acute_cd8	ATP6V0B	(Intercept)	8.26146	8.09528	8.42764	8.49654	97.6075	0	0	908.712
AA_ccl26	acute_cd8	ATP6AP2	(Intercept)	8.26132	8.09508	8.42755	8.24914	97.5747	0	0	908.505
AA_ccl26	acute_cd8	BSG	(Intercept)	8.97461	8.79385	9.15536	9.08006	97.4856	0	0	907.942
AA_ccl26	acute_cd8	TMBIM6	(Intercept)	9.50589	9.31413	9.69765	9.85604	97.3286	0	0	906.951
AA_ccl26	acute_cd8	MBNL1	(Intercept)	9.20662	9.02086	9.39237	9.20838	97.3131	0	0	906.853
AA_ccl26	acute_cd8	PSMC5	(Intercept)	8.44996	8.27926	8.62066	8.53676	97.193	0	0	906.093
AA_ccl26	acute_cd8	RAB11B	(Intercept)	8.0971	7.93334	8.26085	8.14678	97.0842	0	0	905.404
AA_ccl26	acute_cd8	ANAPC11	(Intercept)	8.49814	8.32627	8.67	8.77573	97.0823	0	0	905.392
AA_ccl26	acute_cd8	LAMTOR5	(Intercept)	7.99197	7.83022	8.15371	8.07877	97.0156	0	0	904.969
AA_ccl26	acute_cd8	PABPC1	(Intercept)	11.018	10.7948	11.2412	10.6375	96.9097	0	0	904.297
AA_ccl26	acute_cd8	NDUFA2	(Intercept)	8.55254	8.37924	8.72584	8.66514	96.897	0	0	904.216
AA_ccl26	acute_cd8	ENSA	(Intercept)	8.193	8.02694	8.35905	8.41735	96.8706	0	0	904.049
AA_ccl26	acute_cd8	COX8A	(Intercept)	9.85724	9.65716	10.0573	10.0974	96.7283	0	0	903.145
AA_ccl26	acute_cd8	PGK1	(Intercept)	9.4169	9.22559	9.60821	9.50966	96.6464	0	0	902.623
AA_ccl26	acute_cd8	MRPL57	(Intercept)	8.14495	7.97947	8.31042	8.25943	96.6416	0	0	902.592
AA_ccl26	acute_cd8	POLR3GL	(Intercept)	8.06454	7.90066	8.22841	8.17848	96.6226	0	0	902.472
AA_ccl26	acute_cd8	BRK1	(Intercept)	9.20674	9.01965	9.39383	9.13609	96.6197	0	0	902.453
AA_ccl26	acute_cd8	NDUFS5	(Intercept)	9.28571	9.09698	9.47445	9.3286	96.5992	0	0	902.323
AA_ccl26	acute_cd8	AURKAIP1	(Intercept)	8.35458	8.18464	8.52451	8.59398	96.5284	0	0	901.872
AA_ccl26	acute_cd8	RALY	(Intercept)	8.91364	8.7323	9.09497	8.98743	96.5142	0	0	901.781
AA_ccl26	acute_cd8	SEC11A	(Intercept)	8.51004	8.33686	8.68322	8.57788	96.4805	0	0	901.567
AA_ccl26	acute_cd8	EIF3F	(Intercept)	10.0629	9.85788	10.2679	9.65425	96.3668	0	0	900.841
AA_ccl26	acute_cd8	EWSR1	(Intercept)	8.30009	8.13095	8.46924	8.61909	96.3451	0	0	900.703
AA_ccl26	acute_cd8	PPP1CA	(Intercept)	9.98183	9.77794	10.1857	10.0559	96.1223	0	0	899.279
AA_ccl26	acute_cd8	APH1A	(Intercept)	8.10456	7.93876	8.27036	8.23382	95.9743	0	0	898.331
AA_ccl26	acute_cd8	S100A10	(Intercept)	10.7424	10.5222	10.9626	10.9529	95.7825	0	0	897.102
AA_ccl26	acute_cd8	SSB	(Intercept)	7.95212	7.78899	8.11525	8.27146	95.7119	0	0	896.648
AA_ccl26	acute_cd8	NDUFA5	(Intercept)	7.71624	7.55752	7.87497	7.802	95.4475	0	0	894.948
AA_ccl26	acute_cd8	LSM8	(Intercept)	8.13582	7.96791	8.30372	8.18237	95.1378	0	0	892.95
AA_ccl26	acute_cd8	VCP	(Intercept)	8.32767	8.15579	8.49955	8.62255	95.1287	0	0	892.891
AA_ccl26	acute_cd8	RPL38	(Intercept)	11.0548	10.8265	11.2831	11.0568	95.0609	0	0	892.453
AA_ccl26	acute_cd8	SUB1	(Intercept)	10.1824	9.9717	10.3931	10.4562	94.8845	0	0	891.312
AA_ccl26	acute_cd8	PHB2	(Intercept)	8.81386	8.63108	8.99664	8.66707	94.6778	0	0	889.972
AA_ccl26	acute_cd8	RPL37A	(Intercept)	11.5208	11.2819	11.7598	11.5711	94.6639	0	0	889.882
AA_ccl26	acute_cd8	EMC7	(Intercept)	7.72612	7.56571	7.88652	7.88555	94.5698	0	0	889.271
AA_ccl26	acute_cd8	HNRNPU	(Intercept)	9.03592	8.84832	9.22352	9.31638	94.5673	0	0	889.255
AA_ccl26	acute_cd8	TMED2	(Intercept)	8.52325	8.34617	8.70032	8.50578	94.5063	0	0	888.858
AA_ccl26	acute_cd8	TSPO	(Intercept)	9.12072	8.93065	9.31079	9.1178	94.2164	0	0	886.972
AA_ccl26	acute_cd8	CLEC2B	(Intercept)	9.37605	9.18062	9.57149	9.23967	94.1972	0	0	886.846
AA_ccl26	acute_cd8	COPS6	(Intercept)	7.81392	7.65068	7.97717	7.9702	93.983	0	0	885.448
AA_ccl26	acute_cd8	STMP1	(Intercept)	8.03839	7.87039	8.20638	8.03655	93.949	0	0	885.226
AA_ccl26	acute_cd8	FAM49B	(Intercept)	8.79425	8.60965	8.97886	8.90819	93.5335	0	0	882.505
AA_ccl26	acute_cd8	GABARAPL2	(Intercept)	8.55072	8.37113	8.73031	8.41152	93.4815	0	0	882.164
AA_ccl26	acute_cd8	TMEM230	(Intercept)	8.29498	8.12054	8.46942	8.14924	93.3651	0	0	881.399
AA_ccl26	acute_cd8	TOMM20	(Intercept)	8.87338	8.68673	9.06004	8.68215	93.3384	0	0	881.223
AA_ccl26	acute_cd8	TAPBP	(Intercept)	8.8169	8.63142	9.00238	8.89078	93.332	0	0	881.181
AA_ccl26	acute_cd8	SCAND1	(Intercept)	9.0048	8.81522	9.19439	9.16472	93.2575	0	0	880.691
AA_ccl26	acute_cd8	MT-CO2	(Intercept)	14.0996	13.8022	14.3969	13.7072	93.0988	0	0	879.646
AA_ccl26	acute_cd8	HP1BP3	(Intercept)	8.58882	8.40765	8.77	8.63591	93.0779	0	0	879.508
AA_ccl26	acute_cd8	JTB	(Intercept)	8.91349	8.72536	9.10162	8.95854	93.0259	0	0	879.165
AA_ccl26	acute_cd8	POLR1D	(Intercept)	8.57792	8.39687	8.75897	8.4249	93.0259	0	0	879.165
AA_ccl26	acute_cd8	GYPC	(Intercept)	9.59234	9.38986	9.79482	9.34896	93.0147	0	0	879.091
AA_ccl26	acute_cd8	HNRNPM	(Intercept)	8.45099	8.2725	8.62948	8.73726	92.9627	0	0	878.748
AA_ccl26	acute_cd8	HLA-A	(Intercept)	12.4957	12.2317	12.7597	12.9471	92.9308	0	0	878.537
AA_ccl26	acute_cd8	PPP1R2	(Intercept)	8.01916	7.84967	8.18864	8.0239	92.8998	0	0	878.332
AA_ccl26	acute_cd8	REEP5	(Intercept)	8.2205	8.04674	8.39425	8.44744	92.8903	0	0	878.27
AA_ccl26	acute_cd8	MFF	(Intercept)	7.50415	7.34536	7.66295	7.6704	92.7832	0	0	877.562
AA_ccl26	acute_cd8	SNRPA	(Intercept)	8.38689	8.20909	8.56469	8.38495	92.6142	0	0	876.444
AA_ccl26	acute_cd8	UBXN4	(Intercept)	8.11283	7.94058	8.28507	8.40087	92.478	0	0	875.541
AA_ccl26	acute_cd8	PUF60	(Intercept)	7.82443	7.65817	7.99068	8.125	92.4058	0	0	875.062
AA_ccl26	acute_cd8	TUFM	(Intercept)	8.68331	8.49876	8.86787	8.76238	92.3795	0	0	874.888
AA_ccl26	acute_cd8	SSBP1	(Intercept)	8.64863	8.46476	8.8325	8.7652	92.3514	0	0	874.701
AA_ccl26	acute_cd8	MPC2	(Intercept)	7.97239	7.80255	8.14222	7.85036	92.1668	0	0	873.474
AA_ccl26	acute_cd8	SEC11C	(Intercept)	7.87508	7.70731	8.04284	8.00711	92.1653	0	0	873.464
AA_ccl26	acute_cd8	FYB1	(Intercept)	9.42226	9.22151	9.62301	9.60001	92.1528	0	0	873.381
AA_ccl26	acute_cd8	MED10	(Intercept)	8.8552	8.66644	9.04396	8.68897	92.1094	0	0	873.092
AA_ccl26	acute_cd8	COX7B	(Intercept)	9.12088	8.92646	9.3153	9.31491	92.1089	0	0	873.089
AA_ccl26	acute_cd8	ATP5PF	(Intercept)	8.99565	8.80365	9.18765	9.1481	91.9905	0	0	872.3
AA_ccl26	acute_cd8	RAP1B	(Intercept)	9.65524	9.44913	9.86135	9.86864	91.9758	0	0	872.202
AA_ccl26	acute_cd8	SS18L2	(Intercept)	8.11671	7.94318	8.29024	7.93554	91.8361	0	0	871.27
AA_ccl26	acute_cd8	SARAF	(Intercept)	10.8981	10.665	11.1311	10.635	91.7975	0	0	871.013
AA_ccl26	acute_cd8	POLR2G	(Intercept)	8.16818	7.99316	8.3432	8.13413	91.6342	0	0	869.921
AA_ccl26	acute_cd8	NDUFV1	(Intercept)	8.02835	7.85629	8.20041	8.14537	91.6125	0	0	869.776
AA_ccl26	acute_cd8	SF1	(Intercept)	9.00206	8.80905	9.19507	9.05591	91.5741	0	0	869.519
AA_ccl26	acute_cd8	EMC4	(Intercept)	7.68984	7.52485	7.85483	7.98945	91.5104	0	0	869.092
AA_ccl26	acute_cd8	OCIAD2	(Intercept)	8.38182	8.20182	8.56182	8.19177	91.4267	0	0	868.532
AA_ccl26	acute_cd8	SYF2	(Intercept)	8.44322	8.26174	8.6247	8.51402	91.348	0	0	868.004
AA_ccl26	acute_cd8	KIF5B	(Intercept)	7.98071	7.809	8.15242	8.12886	91.2543	0	0	867.375
AA_ccl26	acute_cd8	HNRNPA0	(Intercept)	9.4635	9.25975	9.66725	9.20633	91.1929	0	0	866.963
AA_ccl26	acute_cd8	SERBP1	(Intercept)	8.8326	8.6423	9.02291	9.17032	91.1273	0	0	866.522
AA_ccl26	acute_cd8	C9orf78	(Intercept)	8.55091	8.36649	8.73534	8.71293	91.0335	0	0	865.891
AA_ccl26	acute_cd8	GOLGA7	(Intercept)	7.86048	7.69026	8.0307	7.76603	90.6658	0	0	863.412
AA_ccl26	acute_cd8	HMGN3	(Intercept)	8.84252	8.65049	9.03454	8.74383	90.4133	0	0	861.704
AA_ccl26	acute_cd8	PEBP1	(Intercept)	8.66393	8.47569	8.85217	8.77568	90.3681	0	0	861.398
AA_ccl26	acute_cd8	SELENOT	(Intercept)	8.18604	8.00815	8.36393	8.38418	90.3522	0	0	861.291
AA_ccl26	acute_cd8	NDUFS8	(Intercept)	8.16864	7.99111	8.34618	8.50393	90.3399	0	0	861.207
AA_ccl26	acute_cd8	EIF3E	(Intercept)	9.44161	9.2364	9.64682	9.17988	90.3349	0	0	861.173
AA_ccl26	acute_cd8	TOMM22	(Intercept)	8.35032	8.16878	8.53185	8.31897	90.3128	0	0	861.024
AA_ccl26	acute_cd8	TBCA	(Intercept)	8.86091	8.66812	9.05371	9.07923	90.2375	0	0	860.513
AA_ccl26	acute_cd8	HPS1	(Intercept)	7.72866	7.56021	7.8971	7.77988	90.0873	0	0	859.493
AA_ccl26	acute_cd8	PDIA3	(Intercept)	9.46278	9.25651	9.66906	9.66934	90.0689	0	0	859.368
AA_ccl26	acute_cd8	ANXA1	(Intercept)	10.2836	10.0594	10.5079	10.4424	90.0336	0	0	859.129
AA_ccl26	acute_cd8	PCNP	(Intercept)	8.05471	7.87905	8.23037	8.01551	90.0287	0	0	859.095
AA_ccl26	acute_cd8	ZNHIT1	(Intercept)	8.0537	7.8779	8.22949	8.11892	89.9476	0	0	858.543
AA_ccl26	acute_cd8	RPL4	(Intercept)	11.0943	10.8521	11.3366	10.7454	89.9226	0	0	858.374
AA_ccl26	acute_cd8	C12orf57	(Intercept)	10.3215	10.0961	10.5468	9.84858	89.9152	0	0	858.323
AA_ccl26	acute_cd8	GPX4	(Intercept)	8.92451	8.72961	9.11941	8.9157	89.9051	0	0	858.254
AA_ccl26	acute_cd8	CCDC124	(Intercept)	7.47383	7.31044	7.63722	7.70153	89.8113	0	0	857.615
AA_ccl26	acute_cd8	RARRES3	(Intercept)	10.21	9.98666	10.4333	10.2734	89.7723	0	0	857.35
AA_ccl26	acute_cd8	VDAC2	(Intercept)	8.22531	8.04512	8.4055	8.2995	89.6239	0	0	856.338
AA_ccl26	acute_cd8	SRP9	(Intercept)	8.83184	8.63808	9.02561	8.93833	89.4921	0	0	855.437
AA_ccl26	acute_cd8	RBM25	(Intercept)	7.9541	7.77946	8.12875	8.25752	89.4218	0	0	854.957
AA_ccl26	acute_cd8	STRAP	(Intercept)	8.21244	8.03203	8.39284	8.19767	89.3769	0	0	854.65
AA_ccl26	acute_cd8	WAS	(Intercept)	8.70726	8.51556	8.89895	8.79245	89.1832	0	0	853.322
AA_ccl26	acute_cd8	MALAT1	(Intercept)	14.6242	14.3014	14.9471	14.814	88.9475	0	0	851.705
AA_ccl26	acute_cd8	CLIC1	(Intercept)	10.5241	10.2918	10.7564	10.7463	88.9473	0	0	851.703
AA_ccl26	acute_cd8	RAC2	(Intercept)	10.8051	10.5664	11.0438	10.9728	88.8788	0	0	851.232
AA_ccl26	acute_cd8	SELENOH	(Intercept)	8.86398	8.66798	9.05997	8.94496	88.7964	0	0	850.665
AA_ccl26	acute_cd8	EIF1	(Intercept)	12.6208	12.3416	12.9	12.211	88.755	0	0	850.38
AA_ccl26	acute_cd8	SKAP1	(Intercept)	8.67005	8.47788	8.86222	8.69008	88.583	0	0	849.195
AA_ccl26	acute_cd8	IKZF1	(Intercept)	8.37794	8.19176	8.56412	8.33481	88.3528	0	0	847.604
AA_ccl26	acute_cd8	EMP3	(Intercept)	10.4671	10.2343	10.6998	10.8955	88.2811	0	0	847.108
AA_ccl26	acute_cd8	COPE	(Intercept)	8.66412	8.47135	8.85688	8.82981	88.2466	0	0	846.87
AA_ccl26	acute_cd8	ACAP1	(Intercept)	8.74219	8.54759	8.93679	8.67683	88.2037	0	0	846.573
AA_ccl26	acute_cd8	EAPP	(Intercept)	7.96647	7.78889	8.14406	8.06343	88.0785	0	0	845.705
AA_ccl26	acute_cd8	LCP1	(Intercept)	10.0979	9.87274	10.323	10.2323	88.0652	0	0	845.613
AA_ccl26	acute_cd8	TNFRSF14	(Intercept)	8.31764	8.13208	8.5032	8.22014	88.0094	0	0	845.225
AA_ccl26	acute_cd8	INO80E	(Intercept)	7.71531	7.54311	7.88751	7.79453	87.9697	0	0	844.95
AA_ccl26	acute_cd8	FBXO7	(Intercept)	7.8474	7.67224	8.02256	7.86384	87.9636	0	0	844.908
AA_ccl26	acute_cd8	RHOF	(Intercept)	8.39388	8.20643	8.58133	8.37158	87.9209	0	0	844.611
AA_ccl26	acute_cd8	ZAP70	(Intercept)	8.94057	8.74091	9.14024	9.16964	87.9178	0	0	844.59
AA_ccl26	acute_cd8	TCF25	(Intercept)	9.04323	8.8412	9.24527	9.28181	87.8838	0	0	844.353
AA_ccl26	acute_cd8	TAGLN2	(Intercept)	10.2625	10.0332	10.4919	10.4036	87.853	0	0	844.14
AA_ccl26	acute_cd8	SEPT1	(Intercept)	8.86678	8.66849	9.06506	8.7865	87.7982	0	0	843.759
AA_ccl26	acute_cd8	CSNK1A1	(Intercept)	7.70703	7.5344	7.87967	7.85499	87.6555	0	0	842.765
AA_ccl26	acute_cd8	PPP1R7	(Intercept)	7.51245	7.34376	7.68114	7.7736	87.4395	0	0	841.259
AA_ccl26	acute_cd8	EIF5	(Intercept)	8.4199	8.23083	8.60897	8.65655	87.4386	0	0	841.253
AA_ccl26	acute_cd8	ANAPC5	(Intercept)	7.94784	7.76929	8.12639	7.96878	87.3959	0	0	840.955
AA_ccl26	acute_cd8	PAPOLA	(Intercept)	8.18392	7.99978	8.36805	8.30491	87.2628	0	0	840.025
AA_ccl26	acute_cd8	EIF4G2	(Intercept)	8.61349	8.41964	8.80735	8.69044	87.2393	0	0	839.86
AA_ccl26	acute_cd8	PSMF1	(Intercept)	7.75383	7.57921	7.92846	7.87513	87.1801	0	0	839.446
AA_ccl26	acute_cd8	AUP1	(Intercept)	8.1442	7.96058	8.32782	8.34185	87.0842	0	0	838.774
AA_ccl26	acute_cd8	XRN2	(Intercept)	7.88392	7.70599	8.06186	8.00426	86.9962	0	0	838.158
AA_ccl26	acute_cd8	MRPL43	(Intercept)	7.72386	7.54932	7.8984	7.79252	86.8859	0	0	837.384
AA_ccl26	acute_cd8	C8orf59	(Intercept)	8.4155	8.22521	8.60579	8.42004	86.8297	0	0	836.989
AA_ccl26	acute_cd8	UQCRQ	(Intercept)	9.0411	8.83652	9.24567	9.23916	86.7723	0	0	836.586
AA_ccl26	acute_cd8	EMC6	(Intercept)	7.45817	7.28908	7.62727	7.68453	86.6009	0	0	835.38
AA_ccl26	acute_cd8	FUS	(Intercept)	8.59863	8.40353	8.79374	9.01675	86.5307	0	0	834.886
AA_ccl26	acute_cd8	ISCU	(Intercept)	8.54728	8.3532	8.74136	8.62101	86.4685	0	0	834.447
AA_ccl26	acute_cd8	RNF181	(Intercept)	7.72564	7.55016	7.90112	8.16556	86.44	0	0	834.246
AA_ccl26	acute_cd8	HNRNPUL1	(Intercept)	8.02083	7.83851	8.20314	8.16848	86.379	0	0	833.816
AA_ccl26	acute_cd8	BIN2	(Intercept)	9.44719	9.23241	9.66196	9.36394	86.3644	0	0	833.713
AA_ccl26	acute_cd8	AP3S1	(Intercept)	7.57455	7.4023	7.74681	7.56698	86.3366	0	0	833.516
AA_ccl26	acute_cd8	CAMLG	(Intercept)	7.86694	7.68798	8.0459	7.70679	86.3101	0	0	833.33
AA_ccl26	acute_cd8	MCRIP1	(Intercept)	7.55541	7.38321	7.7276	7.65706	86.1479	0	0	832.183
AA_ccl26	acute_cd8	DDX46	(Intercept)	7.97958	7.79729	8.16188	8.26071	85.9445	0	0	830.742
AA_ccl26	acute_cd8	ENY2	(Intercept)	7.70183	7.52586	7.87779	7.96355	85.9347	0	0	830.673
AA_ccl26	acute_cd8	PSMD7	(Intercept)	7.98282	7.80034	8.1653	8.30049	85.8914	0	0	830.366
AA_ccl26	acute_cd8	LITAF	(Intercept)	10.3695	10.1322	10.6067	10.4294	85.8246	0	0	829.892
AA_ccl26	acute_cd8	PTPRC	(Intercept)	10.6756	10.4313	10.9199	10.8467	85.7966	0	0	829.693
AA_ccl26	acute_cd8	RBMX	(Intercept)	7.94942	7.76749	8.13135	8.14587	85.7912	0	0	829.655
AA_ccl26	acute_cd8	SNRPC	(Intercept)	8.12985	7.94373	8.31597	8.38924	85.7642	0	0	829.463
AA_ccl26	acute_cd8	ATP5MD	(Intercept)	9.31629	9.10298	9.52959	9.59868	85.7526	0	0	829.38
AA_ccl26	acute_cd8	RNH1	(Intercept)	7.61959	7.44488	7.7943	7.87133	85.6303	0	0	828.511
AA_ccl26	acute_cd8	BUD31	(Intercept)	8.00292	7.81935	8.1865	8.12997	85.5939	0	0	828.252
AA_ccl26	acute_cd8	SRGN	(Intercept)	10.863	10.6138	11.1123	11.1259	85.5574	0	0	827.992
AA_ccl26	acute_cd8	KXD1	(Intercept)	7.56425	7.3906	7.73789	7.67767	85.5286	0	0	827.787
AA_ccl26	acute_cd8	MED4	(Intercept)	7.31087	7.14271	7.47903	7.34706	85.3583	0	0	826.574
AA_ccl26	acute_cd8	ARL6IP5	(Intercept)	9.51253	9.29283	9.73223	9.67342	85.0112	0	0	824.094
AA_ccl26	acute_cd8	DDX5	(Intercept)	10.776	10.5265	11.0255	10.8372	84.7937	0	0	822.535
AA_ccl26	acute_cd8	PTGES3	(Intercept)	9.18314	8.97045	9.39583	9.46412	84.7739	0	0	822.393
AA_ccl26	acute_cd8	SNRPB	(Intercept)	8.83387	8.6291	9.03865	9.12058	84.7001	0	0	821.863
AA_ccl26	acute_cd8	PSMD8	(Intercept)	8.42905	8.23354	8.62456	8.69575	84.6499	0	0	821.503
AA_ccl26	acute_cd8	RAP1A	(Intercept)	8.47541	8.27856	8.67225	8.39367	84.5369	0	0	820.69
AA_ccl26	acute_cd8	LAT	(Intercept)	9.1036	8.89133	9.31586	8.99344	84.2058	0	0	818.304
AA_ccl26	acute_cd8	PQBP1	(Intercept)	7.25801	7.08867	7.42736	7.28604	84.1515	0	0	817.912
AA_ccl26	acute_cd8	P4HB	(Intercept)	8.93198	8.72347	9.14049	8.88275	84.1068	0	0	817.589
AA_ccl26	acute_cd8	RSL1D1	(Intercept)	8.00572	7.81879	8.19265	7.97181	84.089	0	0	817.46
AA_ccl26	acute_cd8	MAX	(Intercept)	7.51728	7.34174	7.69282	7.53523	84.0806	0	0	817.4
AA_ccl26	acute_cd8	ZNF207	(Intercept)	8.10025	7.91089	8.28961	8.22247	83.9886	0	0	816.734
AA_ccl26	acute_cd8	CAP1	(Intercept)	9.54381	9.32068	9.76694	9.68909	83.981	0	0	816.679
AA_ccl26	acute_cd8	MTDH	(Intercept)	8.79789	8.59206	9.00371	8.96217	83.9265	0	0	816.284
AA_ccl26	acute_cd8	VIM	(Intercept)	11.2688	11.0051	11.5325	11.5049	83.9083	0	0	816.152
AA_ccl26	acute_cd8	POLR2L	(Intercept)	9.46616	9.24466	9.68767	9.53339	83.9073	0	0	816.145
AA_ccl26	acute_cd8	SRRM2	(Intercept)	8.48001	8.28153	8.67848	8.67413	83.8868	0	0	815.997
AA_ccl26	acute_cd8	NCL	(Intercept)	9.47578	9.2539	9.69766	9.9228	83.8518	0	0	815.744
AA_ccl26	acute_cd8	CNPY3	(Intercept)	8.01355	7.82587	8.20123	8.19612	83.8327	0	0	815.605
AA_ccl26	acute_cd8	CLPP	(Intercept)	7.59124	7.41331	7.76917	7.76983	83.7685	0	0	815.14
AA_ccl26	acute_cd8	SSNA1	(Intercept)	8.24299	8.04976	8.43621	8.3267	83.7593	0	0	815.073
AA_ccl26	acute_cd8	LMAN2	(Intercept)	8.23998	8.04673	8.43323	8.60345	83.7195	0	0	814.784
AA_ccl26	acute_cd8	ZMAT2	(Intercept)	7.65927	7.47952	7.83901	7.78755	83.6649	0	0	814.388
AA_ccl26	acute_cd8	SH3KBP1	(Intercept)	8.06661	7.87724	8.25598	8.23594	83.6348	0	0	814.169
AA_ccl26	acute_cd8	CIRBP	(Intercept)	10.3134	10.0711	10.5556	10.2216	83.5814	0	0	813.781
AA_ccl26	acute_cd8	RAB14	(Intercept)	7.57325	7.39527	7.75123	7.69204	83.5435	0	0	813.506
AA_ccl26	acute_cd8	HLA-B	(Intercept)	14.0439	13.7136	14.3741	13.9598	83.4987	0	0	813.18
AA_ccl26	acute_cd8	SPCS2	(Intercept)	8.22455	8.03114	8.41797	8.58906	83.4903	0	0	813.119
AA_ccl26	acute_cd8	GNG5	(Intercept)	9.09905	8.885	9.31309	9.54598	83.4637	0	0	812.925
AA_ccl26	acute_cd8	GZMM	(Intercept)	10.2966	10.0542	10.5391	10.301	83.396	0	0	812.432
AA_ccl26	acute_cd8	SLTM	(Intercept)	7.75362	7.57072	7.93652	7.8958	83.2338	0	0	811.25
AA_cenpa	acute_cd8	RPS15	(Intercept)	13.4097	13.2622	13.5572	13.2695	178.479	0	0	1254.33
AA_cenpa	acute_cd8	SRP14	(Intercept)	10.617	10.4923	10.7417	10.755	167.162	0	0	1217.9
AA_cenpa	acute_cd8	RPLP1	(Intercept)	14.3317	14.1582	14.5053	14.0977	162.16	0	0	1200.77
AA_cenpa	acute_cd8	RPL35	(Intercept)	12.3627	12.2124	12.513	12.2429	161.52	0	0	1198.53
AA_cenpa	acute_cd8	COX4I1	(Intercept)	11.2174	11.0787	11.3561	11.02	158.812	0	0	1188.93
AA_cenpa	acute_cd8	TMSB4X	(Intercept)	14.2124	14.0326	14.3922	14.3871	155.222	0	0	1175.88
AA_cenpa	acute_cd8	EDF1	(Intercept)	9.89792	9.77146	10.0244	9.90501	153.681	0	0	1170.17
AA_cenpa	acute_cd8	TMSB10	(Intercept)	13.8344	13.656	14.0128	14.0511	152.29	0	0	1164.95
AA_cenpa	acute_cd8	FAU	(Intercept)	13.1669	12.9965	13.3373	12.9215	151.734	0	0	1162.85
AA_cenpa	acute_cd8	RPL11	(Intercept)	13.6145	13.4362	13.7928	13.3031	149.911	0	0	1155.89
AA_cenpa	acute_cd8	RPL29	(Intercept)	13.189	13.0135	13.3645	12.7885	147.573	0	0	1146.81
AA_cenpa	acute_cd8	RPL41	(Intercept)	14.8689	14.6706	15.0672	14.6498	147.236	0	0	1145.48
AA_cenpa	acute_cd8	CALM1	(Intercept)	11.9792	11.819	12.1395	12.0939	146.745	0	0	1143.55
AA_cenpa	acute_cd8	RPS24	(Intercept)	13.2081	13.0313	13.3849	12.9057	146.67	0	0	1143.25
AA_cenpa	acute_cd8	SERF2	(Intercept)	11.917	11.7566	12.0773	11.9014	145.942	0	0	1140.37
AA_cenpa	acute_cd8	RPL12	(Intercept)	13.0048	12.829	13.1806	12.8732	145.247	0	0	1137.6
AA_cenpa	acute_cd8	RPL19	(Intercept)	13.681	13.495	13.8671	13.3583	144.359	0	0	1134.04
AA_cenpa	acute_cd8	RPL18A	(Intercept)	13.5305	13.3462	13.7148	13.1427	144.135	0	0	1133.14
AA_cenpa	acute_cd8	NACA	(Intercept)	12.253	12.0839	12.4221	11.9408	142.286	0	0	1125.63
AA_cenpa	acute_cd8	RPL32	(Intercept)	13.9633	13.7691	14.1575	13.5966	141.177	0	0	1121.07
AA_cenpa	acute_cd8	COX7C	(Intercept)	10.9568	10.8039	11.1096	10.8016	140.728	0	0	1119.21
AA_cenpa	acute_cd8	SSR4	(Intercept)	10.1018	9.96079	10.2428	10.0496	140.65	0	0	1118.88
AA_cenpa	acute_cd8	RPL18	(Intercept)	13.0131	12.8308	13.1953	12.6152	140.186	0	0	1116.95
AA_cenpa	acute_cd8	ATP5MC2	(Intercept)	10.7604	10.6086	10.9122	10.7588	139.211	0	0	1112.88
AA_cenpa	acute_cd8	RPL15	(Intercept)	12.334	12.1599	12.5081	12.094	139.115	0	0	1112.47
AA_cenpa	acute_cd8	UBA52	(Intercept)	11.8248	11.6574	11.9923	11.6359	138.661	0	0	1110.56
AA_cenpa	acute_cd8	RPL14	(Intercept)	13.0382	12.8531	13.2234	12.7728	138.266	0	0	1108.89
AA_cenpa	acute_cd8	MYL6	(Intercept)	11.5521	11.388	11.7162	11.6816	138.23	0	0	1108.74
AA_cenpa	acute_cd8	RPL28	(Intercept)	13.8331	13.6366	14.0296	13.9263	138.201	0	0	1108.62
AA_cenpa	acute_cd8	RPS13	(Intercept)	13.2785	13.0896	13.4674	12.8575	138.014	0	0	1107.82
AA_cenpa	acute_cd8	RPS7	(Intercept)	13.1134	12.9256	13.3013	12.8301	137.06	0	0	1103.76
AA_cenpa	acute_cd8	RPL10	(Intercept)	14.5356	14.326	14.7453	14.102	136.141	0	0	1099.81
AA_cenpa	acute_cd8	EIF3K	(Intercept)	10.4306	10.2786	10.5826	10.2443	134.731	0	0	1093.7
AA_cenpa	acute_cd8	PPIB	(Intercept)	10.6457	10.4903	10.8012	10.7703	134.453	0	0	1092.48
AA_cenpa	acute_cd8	EEF1D	(Intercept)	11.8044	11.6318	11.977	11.4689	134.264	0	0	1091.66
AA_cenpa	acute_cd8	RPL24	(Intercept)	12.197	12.0181	12.376	11.9098	133.812	0	0	1089.67
AA_cenpa	acute_cd8	RPL22	(Intercept)	11.9186	11.7425	12.0947	11.6327	132.911	0	0	1085.69
AA_cenpa	acute_cd8	RPL6	(Intercept)	12.8767	12.6852	13.0681	12.5314	132.047	0	0	1081.85
AA_cenpa	acute_cd8	B2M	(Intercept)	15.4701	15.2372	15.703	15.5581	130.436	0	0	1074.61
AA_cenpa	acute_cd8	BTF3	(Intercept)	11.4261	11.2529	11.5994	11.2072	129.508	0	0	1070.39
AA_cenpa	acute_cd8	SNRPD2	(Intercept)	10.4895	10.3299	10.6491	10.3471	129.053	0	0	1068.31
AA_cenpa	acute_cd8	PTMA	(Intercept)	12.8772	12.6806	13.0739	12.9849	128.558	0	0	1066.04
AA_cenpa	acute_cd8	RPL35A	(Intercept)	12.9522	12.7534	13.1509	12.6486	127.96	0	0	1063.28
AA_cenpa	acute_cd8	RPS23	(Intercept)	13.7259	13.5151	13.9366	13.2854	127.863	0	0	1062.83
AA_cenpa	acute_cd8	RPL31	(Intercept)	10.9711	10.8024	11.1397	10.8126	127.715	0	0	1062.15
AA_cenpa	acute_cd8	RPL8	(Intercept)	12.6953	12.4999	12.8908	12.4909	127.551	0	0	1061.38
AA_cenpa	acute_cd8	RPS19	(Intercept)	13.8852	13.6703	14.1001	13.503	126.852	0	0	1058.13
AA_cenpa	acute_cd8	C19orf53	(Intercept)	9.07572	8.93463	9.21682	9.10833	126.293	0	0	1055.51
AA_cenpa	acute_cd8	SSR2	(Intercept)	9.90542	9.75078	10.06	9.75265	125.772	0	0	1053.06
AA_cenpa	acute_cd8	COX5B	(Intercept)	9.82885	9.67514	9.98256	10.0374	125.551	0	0	1052.02
AA_cenpa	acute_cd8	H3F3A	(Intercept)	11.2752	11.0976	11.4528	11.2965	124.654	0	0	1047.76
AA_cenpa	acute_cd8	PFDN5	(Intercept)	11.3649	11.1858	11.5441	11.1023	124.563	0	0	1047.32
AA_cenpa	acute_cd8	ARPC3	(Intercept)	10.5966	10.4294	10.7639	10.679	124.407	0	0	1046.58
AA_cenpa	acute_cd8	SUMO2	(Intercept)	10.1991	10.0381	10.3602	10.3781	124.337	0	0	1046.25
AA_cenpa	acute_cd8	RPS12	(Intercept)	14.4427	14.2144	14.6711	14.0629	124.192	0	0	1045.55
AA_cenpa	acute_cd8	RPL7A	(Intercept)	13.1945	12.9859	13.4031	12.8177	124.185	0	0	1045.52
AA_cenpa	acute_cd8	ELOB	(Intercept)	10.093	9.93209	10.2539	10.2304	123.153	0	0	1040.56
AA_cenpa	acute_cd8	RPS27A	(Intercept)	13.8677	13.6454	14.0901	13.3976	122.457	0	0	1037.19
AA_cenpa	acute_cd8	YWHAB	(Intercept)	10.4458	10.2781	10.6134	10.5489	122.35	0	0	1036.67
AA_cenpa	acute_cd8	CUTA	(Intercept)	9.22362	9.07515	9.37209	9.16678	121.976	0	0	1034.85
AA_cenpa	acute_cd8	GMFG	(Intercept)	10.0972	9.93463	10.2598	10.0452	121.953	0	0	1034.73
AA_cenpa	acute_cd8	RHOA	(Intercept)	10.6813	10.5087	10.8538	10.7372	121.543	0	0	1032.73
AA_cenpa	acute_cd8	SH3BGRL3	(Intercept)	12.6455	12.4401	12.851	12.6109	120.837	0	0	1029.26
AA_cenpa	acute_cd8	RPL36AL	(Intercept)	11.3855	11.2003	11.5706	11.193	120.736	0	0	1028.76
AA_cenpa	acute_cd8	RPL27	(Intercept)	11.7561	11.5636	11.9486	11.3873	119.924	0	0	1024.74
AA_cenpa	acute_cd8	RPS15A	(Intercept)	14.0439	13.8137	14.2741	13.6096	119.771	0	0	1023.98
AA_cenpa	acute_cd8	RPS3	(Intercept)	13.8961	13.6681	14.1242	13.4455	119.631	0	0	1023.28
AA_cenpa	acute_cd8	SPCS1	(Intercept)	9.19173	9.04023	9.34323	9.33282	119.123	0	0	1020.75
AA_cenpa	acute_cd8	ARPC2	(Intercept)	11.0252	10.8432	11.2071	11.1466	118.978	0	0	1020.02
AA_cenpa	acute_cd8	RPL30	(Intercept)	14.1274	13.8941	14.3607	13.7349	118.891	0	0	1019.58
AA_cenpa	acute_cd8	RPS6	(Intercept)	12.9824	12.7671	13.1976	12.5888	118.426	0	0	1017.25
AA_cenpa	acute_cd8	ARHGDIB	(Intercept)	11.5882	11.3956	11.7807	11.5939	118.141	0	0	1015.81
AA_cenpa	acute_cd8	GPSM3	(Intercept)	10.1325	9.96377	10.3012	9.93707	117.92	0	0	1014.69
AA_cenpa	acute_cd8	RACK1	(Intercept)	12.1353	11.9333	12.3374	11.8699	117.917	0	0	1014.68
AA_cenpa	acute_cd8	RPS8	(Intercept)	13.4925	13.2666	13.7183	13.0772	117.311	0	0	1011.6
AA_cenpa	acute_cd8	NDUFA4	(Intercept)	10.0694	9.89959	10.2391	10.1137	116.456	0	0	1007.23
AA_cenpa	acute_cd8	CFL1	(Intercept)	12.2351	12.0279	12.4424	12.3427	115.89	0	0	1004.32
AA_cenpa	acute_cd8	RPS25	(Intercept)	12.9968	12.7762	13.2174	12.6537	115.696	0	0	1003.31
AA_cenpa	acute_cd8	PSME1	(Intercept)	10.73	10.5479	10.9122	10.9057	115.669	0	0	1003.18
AA_cenpa	acute_cd8	UQCRB	(Intercept)	10.4419	10.2644	10.6193	10.2234	115.534	0	0	1002.48
AA_cenpa	acute_cd8	COX6B1	(Intercept)	10.1506	9.97782	10.3233	10.2181	115.366	0	0	1001.61
AA_cenpa	acute_cd8	HNRNPDL	(Intercept)	10.4088	10.2305	10.587	10.3996	114.65	0	0	997.885
AA_cenpa	acute_cd8	RPS11	(Intercept)	10.7986	10.6136	10.9836	10.5921	114.594	0	0	997.594
AA_cenpa	acute_cd8	RPL36	(Intercept)	12.8469	12.6265	13.0672	12.6912	114.468	0	0	996.934
AA_cenpa	acute_cd8	ATP5MG	(Intercept)	10.9436	10.755	11.1321	10.825	113.977	0	0	994.36
AA_cenpa	acute_cd8	FTL	(Intercept)	12.2361	12.0251	12.4471	12.2985	113.855	0	0	993.722
AA_cenpa	acute_cd8	UBXN1	(Intercept)	9.19501	9.03621	9.3538	9.15361	113.69	0	0	992.851
AA_cenpa	acute_cd8	UBB	(Intercept)	10.7043	10.5192	10.8893	10.8896	113.57	0	0	992.221
AA_cenpa	acute_cd8	RPLP2	(Intercept)	12.6614	12.4423	12.8804	12.2939	113.482	0	0	991.756
AA_cenpa	acute_cd8	UBE2D3	(Intercept)	9.66462	9.49692	9.83231	9.72222	113.153	0	0	990.019
AA_cenpa	acute_cd8	OST4	(Intercept)	10.4127	10.2319	10.5934	10.19	113.106	0	0	989.768
AA_cenpa	acute_cd8	RPS4X	(Intercept)	13.6823	13.4438	13.9207	12.971	112.666	0	0	987.434
AA_cenpa	acute_cd8	CDC37	(Intercept)	9.09561	8.93634	9.25489	9.09603	112.121	0	0	984.53
AA_cenpa	acute_cd8	UXT	(Intercept)	9.35467	9.19071	9.51864	9.02603	112.017	0	0	983.976
AA_cenpa	acute_cd8	MYL12B	(Intercept)	10.4862	10.3019	10.6705	10.7068	111.742	0	0	982.505
AA_cenpa	acute_cd8	RPS18	(Intercept)	13.8219	13.5779	14.0659	13.4406	111.23	0	0	979.749
AA_cenpa	acute_cd8	NDUFB11	(Intercept)	9.54755	9.37773	9.71737	9.54778	110.386	0	0	975.182
AA_cenpa	acute_cd8	SAP18	(Intercept)	9.50177	9.33258	9.67096	9.5251	110.264	0	0	974.52
AA_cenpa	acute_cd8	RPL13	(Intercept)	14.175	13.9224	14.4276	13.6241	110.186	0	0	974.098
AA_cenpa	acute_cd8	WDR83OS	(Intercept)	9.12602	8.96268	9.28936	9.32545	109.698	0	0	971.435
AA_cenpa	acute_cd8	UFC1	(Intercept)	9.15196	8.98792	9.31599	8.94307	109.544	0	0	970.595
AA_cenpa	acute_cd8	ATP5IF1	(Intercept)	9.46611	9.29573	9.63649	9.53342	109.085	0	0	968.073
AA_cenpa	acute_cd8	MORF4L1	(Intercept)	9.27699	9.10989	9.44409	9.35626	109.005	0	0	967.631
AA_cenpa	acute_cd8	RPS9	(Intercept)	12.3992	12.1758	12.6226	12.0921	108.978	0	0	967.483
AA_cenpa	acute_cd8	TPM3	(Intercept)	10.3494	10.1622	10.5365	10.5562	108.572	0	0	965.244
AA_cenpa	acute_cd8	SEC61B	(Intercept)	9.45785	9.28648	9.62921	9.57025	108.364	0	0	964.096
AA_cenpa	acute_cd8	CD99	(Intercept)	10.8468	10.6502	11.0434	10.9714	108.322	0	0	963.862
AA_cenpa	acute_cd8	FXYD5	(Intercept)	10.6982	10.5039	10.8926	10.6159	108.076	0	0	962.496
AA_cenpa	acute_cd8	LAMTOR4	(Intercept)	9.16339	8.99659	9.33019	9.16082	107.863	0	0	961.314
AA_cenpa	acute_cd8	TPT1	(Intercept)	13.1393	12.8997	13.3789	12.7117	107.663	0	0	960.204
AA_cenpa	acute_cd8	C11orf58	(Intercept)	8.80719	8.6464	8.96797	9.00672	107.548	0	0	959.557
AA_cenpa	acute_cd8	HIGD2A	(Intercept)	9.50981	9.33467	9.68494	9.44048	106.612	0	0	954.31
AA_cenpa	acute_cd8	RPL9	(Intercept)	12.3425	12.1146	12.5705	12.0503	106.309	0	0	952.604
AA_cenpa	acute_cd8	YWHAZ	(Intercept)	10.7496	10.5501	10.949	10.7476	105.82	0	0	949.836
AA_cenpa	acute_cd8	COX7A2	(Intercept)	9.961	9.77438	10.1476	10.0277	104.795	0	0	943.989
AA_cenpa	acute_cd8	RPS28	(Intercept)	13.8061	13.5474	14.0648	13.4562	104.794	0	0	943.98
AA_cenpa	acute_cd8	ARF5	(Intercept)	9.0696	8.89798	9.24122	9.02621	103.759	0	0	938.018
AA_cenpa	acute_cd8	RPL23A	(Intercept)	12.2199	11.9884	12.4514	11.9774	103.649	0	0	937.383
AA_cenpa	acute_cd8	RPL34	(Intercept)	13.8557	13.5931	14.1183	13.3369	103.595	0	0	937.072
AA_cenpa	acute_cd8	RPS14	(Intercept)	13.742	13.4809	14.0031	13.1292	103.326	0	0	935.509
AA_cenpa	acute_cd8	HNRNPA1	(Intercept)	11.281	11.0665	11.4954	11.175	103.282	0	0	935.252
AA_cenpa	acute_cd8	RPL5	(Intercept)	12.4834	12.2457	12.7211	12.0294	103.112	0	0	934.259
AA_cenpa	acute_cd8	CHCHD2	(Intercept)	10.6899	10.4857	10.8942	10.7455	102.765	0	0	932.235
AA_cenpa	acute_cd8	RPS5	(Intercept)	12.524	12.2842	12.7638	12.0495	102.548	0	0	930.963
AA_cenpa	acute_cd8	C9orf16	(Intercept)	9.34913	9.16929	9.52896	9.36199	102.073	0	0	928.174
AA_cenpa	acute_cd8	EEF1A1	(Intercept)	14.9574	14.6697	15.2452	14.362	102.063	0	0	928.116
AA_cenpa	acute_cd8	SKP1	(Intercept)	9.83683	9.64757	10.0261	9.91072	102.053	0	0	928.057
AA_cenpa	acute_cd8	ANAPC16	(Intercept)	9.46364	9.28132	9.64595	9.28289	101.916	0	0	927.25
AA_cenpa	acute_cd8	CD37	(Intercept)	10.1153	9.92044	10.3102	10.1714	101.898	0	0	927.145
AA_cenpa	acute_cd8	RPL10A	(Intercept)	11.9241	11.6919	12.1564	11.5464	100.794	0	0	920.597
AA_cenpa	acute_cd8	PRR13	(Intercept)	9.54715	9.36056	9.73374	9.79167	100.459	0	0	918.598
AA_cenpa	acute_cd8	ARF1	(Intercept)	9.74214	9.54849	9.9358	9.72031	98.7732	0	0	908.425
AA_cenpa	acute_cd8	ATP5F1E	(Intercept)	11.7899	11.5546	12.0251	11.7281	98.4033	0	0	906.17
AA_cenpa	acute_cd8	PSMB1	(Intercept)	9.09445	8.91284	9.27606	9.31699	98.3221	0	0	905.674
AA_cenpa	acute_cd8	CCNI	(Intercept)	10.5033	10.2934	10.7132	10.2607	98.2657	0	0	905.329
AA_cenpa	acute_cd8	UQCRH	(Intercept)	9.71861	9.52406	9.91316	9.70292	98.0788	0	0	904.185
AA_cenpa	acute_cd8	HNRNPK	(Intercept)	9.70365	9.50912	9.89818	9.89134	97.941	0	0	903.34
AA_cenpa	acute_cd8	RWDD1	(Intercept)	8.86784	8.69	9.04569	8.79149	97.9038	0	0	903.111
AA_cenpa	acute_cd8	RPL37	(Intercept)	12.9464	12.6857	13.2071	12.7689	97.5012	0	0	900.635
AA_cenpa	acute_cd8	COMMD6	(Intercept)	10.6436	10.4293	10.858	10.2374	97.4837	0	0	900.527
AA_cenpa	acute_cd8	PAIP2	(Intercept)	9.05614	8.87371	9.23857	8.91829	97.4661	0	0	900.419
AA_cenpa	acute_cd8	CAPZB	(Intercept)	9.89149	9.69038	10.0926	9.88387	96.5694	0	0	894.865
AA_cenpa	acute_cd8	EIF3H	(Intercept)	9.45237	9.25996	9.64478	9.23631	96.4552	0	0	894.154
AA_cenpa	acute_cd8	SEPT7	(Intercept)	9.69701	9.49914	9.89488	9.79869	96.2207	0	0	892.691
AA_cenpa	acute_cd8	GABARAP	(Intercept)	9.85731	9.6558	10.0588	9.84989	96.0437	0	0	891.585
AA_cenpa	acute_cd8	SF3B2	(Intercept)	9.0359	8.85046	9.22134	9.25237	95.6724	0	0	889.258
AA_cenpa	acute_cd8	SELENOW	(Intercept)	9.23007	9.04035	9.41979	9.35476	95.5221	0	0	888.313
AA_cenpa	acute_cd8	PFN1	(Intercept)	13.0967	12.8273	13.3661	13.1409	95.4583	0	0	887.912
AA_cenpa	acute_cd8	SF3B5	(Intercept)	9.16115	8.97272	9.34959	9.03591	95.4552	0	0	887.892
AA_cenpa	acute_cd8	RHOG	(Intercept)	8.8146	8.6326	8.9966	8.99394	95.0936	0	0	885.612
AA_cenpa	acute_cd8	EIF3M	(Intercept)	8.47305	8.2981	8.64801	8.54467	95.0893	0	0	885.586
AA_cenpa	acute_cd8	ATP6V1F	(Intercept)	8.59395	8.41637	8.77153	8.73903	95.02	0	0	885.147
AA_cenpa	acute_cd8	OAZ1	(Intercept)	10.654	10.4336	10.8743	10.728	94.9202	0	0	884.516
AA_cenpa	acute_cd8	COX6C	(Intercept)	10.2698	10.0572	10.4824	10.3796	94.858	0	0	884.123
AA_cenpa	acute_cd8	MRPS21	(Intercept)	8.59744	8.41945	8.77544	8.7024	94.8363	0	0	883.985
AA_cenpa	acute_cd8	SNU13	(Intercept)	8.68965	8.5094	8.86989	9.001	94.6574	0	0	882.851
AA_cenpa	acute_cd8	ARL6IP4	(Intercept)	9.12084	8.93157	9.31012	9.302	94.6137	0	0	882.573
AA_cenpa	acute_cd8	NDUFB10	(Intercept)	8.98037	8.79325	9.1675	9.04533	94.2262	0	0	880.108
AA_cenpa	acute_cd8	TOMM7	(Intercept)	10.8165	10.591	11.042	10.5308	94.173	0	0	879.769
AA_cenpa	acute_cd8	ACTB	(Intercept)	14.528	14.2247	14.8313	14.61	94.0501	0	0	878.985
AA_cenpa	acute_cd8	KRTCAP2	(Intercept)	9.56628	9.36623	9.76632	9.55462	93.8916	0	0	877.972
AA_cenpa	acute_cd8	ARHGDIA	(Intercept)	9.02465	8.83576	9.21354	9.29762	93.8057	0	0	877.422
AA_cenpa	acute_cd8	COX6A1	(Intercept)	9.98529	9.77566	10.1949	10.2411	93.5206	0	0	875.595
AA_cenpa	acute_cd8	OTUB1	(Intercept)	8.31032	8.13577	8.48486	8.62137	93.4813	0	0	875.343
AA_cenpa	acute_cd8	PNISR	(Intercept)	9.27631	9.08112	9.47151	9.15378	93.309	0	0	874.235
AA_cenpa	acute_cd8	NDUFA1	(Intercept)	9.67617	9.47238	9.87996	9.71456	93.2236	0	0	873.685
AA_cenpa	acute_cd8	SF3B6	(Intercept)	8.64084	8.45854	8.82315	8.77732	93.0622	0	0	872.645
AA_cenpa	acute_cd8	GSTK1	(Intercept)	9.64633	9.44208	9.85058	9.6897	92.7288	0	0	870.491
AA_cenpa	acute_cd8	DAZAP2	(Intercept)	10.2044	9.9881	10.4208	10.1521	92.6115	0	0	869.731
AA_cenpa	acute_cd8	UBC	(Intercept)	11.5457	11.3009	11.7904	11.6081	92.6063	0	0	869.697
AA_cenpa	acute_cd8	LAPTM5	(Intercept)	10.3826	10.1624	10.6029	10.2035	92.564	0	0	869.422
AA_cenpa	acute_cd8	LSM14A	(Intercept)	8.02274	7.85239	8.19309	8.16772	92.4705	0	0	868.816
AA_cenpa	acute_cd8	RAD23A	(Intercept)	8.33735	8.16031	8.51439	8.4296	92.4615	0	0	868.758
AA_cenpa	acute_cd8	UBE2D2	(Intercept)	9.2879	9.09062	9.48518	9.32823	92.4368	0	0	868.598
AA_cenpa	acute_cd8	RPL21	(Intercept)	12.4942	12.2287	12.7597	12.1587	92.3944	0	0	868.322
AA_cenpa	acute_cd8	RPN2	(Intercept)	8.64297	8.4585	8.82744	8.7244	91.9905	0	0	865.693
AA_cenpa	acute_cd8	RPS3A	(Intercept)	13.348	13.0631	13.6329	12.9055	91.9892	0	0	865.684
AA_cenpa	acute_cd8	CIB1	(Intercept)	9.2013	9.00475	9.39785	9.22448	91.9158	0	0	865.205
AA_cenpa	acute_cd8	LAMTOR1	(Intercept)	8.43606	8.2556	8.61652	8.60317	91.7842	0	0	864.345
AA_cenpa	acute_cd8	NDUFB4	(Intercept)	8.66791	8.48233	8.85349	8.89703	91.7056	0	0	863.832
AA_cenpa	acute_cd8	HINT1	(Intercept)	10.9418	10.7069	11.1766	10.6913	91.465	0	0	862.255
AA_cenpa	acute_cd8	ERP29	(Intercept)	9.47564	9.27213	9.67915	9.43303	91.4181	0	0	861.948
AA_cenpa	acute_cd8	RPS16	(Intercept)	11.9669	11.7091	12.2248	11.6828	91.132	0	0	860.068
AA_cenpa	acute_cd8	SELENOF	(Intercept)	8.48176	8.29853	8.66499	8.47462	90.8858	0	0	858.445
AA_cenpa	acute_cd8	HCST	(Intercept)	11.7177	11.4646	11.9709	11.6117	90.8721	0	0	858.355
AA_cenpa	acute_cd8	RPL7	(Intercept)	10.9045	10.6688	11.1401	10.6141	90.8573	0	0	858.257
AA_cenpa	acute_cd8	S100A6	(Intercept)	11.6332	11.3815	11.885	11.9	90.7205	0	0	857.353
AA_cenpa	acute_cd8	U2SURP	(Intercept)	8.12678	7.95085	8.30272	8.37464	90.6932	0	0	857.173
AA_cenpa	acute_cd8	RPL3	(Intercept)	13.1665	12.8805	13.4525	12.6992	90.384	0	0	855.124
AA_cenpa	acute_cd8	EVL	(Intercept)	10.1739	9.95282	10.3951	10.1833	90.3346	0	0	854.797
AA_cenpa	acute_cd8	GUK1	(Intercept)	10.1275	9.90686	10.3482	10.0622	90.1124	0	0	853.32
AA_cenpa	acute_cd8	RPSA	(Intercept)	12.3722	12.1016	12.6428	12.0119	89.7687	0	0	851.03
AA_cenpa	acute_cd8	DCTN3	(Intercept)	8.51518	8.32842	8.70194	8.52373	89.5207	0	0	849.371
AA_cenpa	acute_cd8	ERGIC3	(Intercept)	7.96577	7.79007	8.14147	7.86173	89.0162	0	0	845.985
AA_cenpa	acute_cd8	SUMO1	(Intercept)	8.63327	8.44262	8.82391	8.74216	88.9118	0	0	845.282
AA_cenpa	acute_cd8	LSM7	(Intercept)	9.21145	9.00795	9.41495	9.22883	88.8742	0	0	845.028
AA_cenpa	acute_cd8	APRT	(Intercept)	9.81267	9.59579	10.0296	9.53284	88.8322	0	0	844.745
AA_cenpa	acute_cd8	HCLS1	(Intercept)	9.46821	9.25888	9.67754	9.63373	88.8082	0	0	844.584
AA_cenpa	acute_cd8	RPL23	(Intercept)	10.0191	9.79741	10.2407	9.8264	88.7469	0	0	844.17
AA_cenpa	acute_cd8	ZC3H15	(Intercept)	8.52234	8.33348	8.7112	8.53279	88.5979	0	0	843.163
AA_cenpa	acute_cd8	RNPS1	(Intercept)	8.50259	8.31407	8.69111	8.70262	88.5526	0	0	842.857
AA_cenpa	acute_cd8	COX7A2L	(Intercept)	8.75128	8.55721	8.94535	8.58164	88.5366	0	0	842.749
AA_cenpa	acute_cd8	EEF1B2	(Intercept)	11.9292	11.6646	12.1938	11.2988	88.5103	0	0	842.571
AA_cenpa	acute_cd8	RPL39	(Intercept)	13.9156	13.6068	14.2243	13.5025	88.4976	0	0	842.484
AA_cenpa	acute_cd8	TCEA1	(Intercept)	8.60517	8.41411	8.79623	8.7923	88.4302	0	0	842.029
AA_cenpa	acute_cd8	LSP1	(Intercept)	10.4346	10.2028	10.6665	10.5958	88.3706	0	0	841.624
AA_cenpa	acute_cd8	XRCC6	(Intercept)	8.77073	8.57578	8.96569	8.99185	88.3311	0	0	841.357
AA_cenpa	acute_cd8	COX14	(Intercept)	8.29737	8.11225	8.48249	8.35451	88.0034	0	0	839.131
AA_cenpa	acute_cd8	EIF3G	(Intercept)	9.6689	9.45202	9.88578	9.72755	87.5341	0	0	835.93
AA_cenpa	acute_cd8	UBL5	(Intercept)	9.97536	9.75151	10.1992	9.99396	87.4954	0	0	835.666
AA_cenpa	acute_cd8	STK4	(Intercept)	8.92186	8.72161	9.1221	9.08919	87.4773	0	0	835.542
AA_cenpa	acute_cd8	TMEM59	(Intercept)	9.15244	8.94668	9.3582	9.24625	87.3358	0	0	834.573
AA_cenpa	acute_cd8	AP2M1	(Intercept)	8.41159	8.22232	8.60086	8.53402	87.2592	0	0	834.048
AA_cenpa	acute_cd8	NEDD8	(Intercept)	8.95193	8.74991	9.15396	8.95088	87.0004	0	0	832.27
AA_cenpa	acute_cd8	PPIA	(Intercept)	11.7049	11.4407	11.9692	11.8514	86.9577	0	0	831.977
AA_cenpa	acute_cd8	NSA2	(Intercept)	8.74781	8.55023	8.94539	8.65635	86.9282	0	0	831.774
AA_cenpa	acute_cd8	RPS19BP1	(Intercept)	8.21396	8.02805	8.39987	8.31873	86.7491	0	0	830.54
AA_cenpa	acute_cd8	SRSF11	(Intercept)	8.60081	8.40607	8.79554	8.78078	86.7175	0	0	830.322
AA_cenpa	acute_cd8	VPS28	(Intercept)	8.56375	8.36951	8.75799	8.6278	86.5643	0	0	829.265
AA_cenpa	acute_cd8	RBM8A	(Intercept)	8.91521	8.71274	9.11769	9.08958	86.4517	0	0	828.486
AA_cenpa	acute_cd8	ATP6V1G1	(Intercept)	9.97193	9.74394	10.1999	9.8455	85.8767	0	0	824.496
AA_cenpa	acute_cd8	UQCR11	(Intercept)	10.0927	9.86141	10.3241	10.0847	85.6595	0	0	822.983
AA_cenpa	acute_cd8	EID1	(Intercept)	9.0357	8.82851	9.24288	9.27799	85.6282	0	0	822.764
AA_cenpa	acute_cd8	PAXX	(Intercept)	9.67048	9.44851	9.89244	9.44626	85.5413	0	0	822.157
AA_cenpa	acute_cd8	RPS21	(Intercept)	12.9573	12.6598	13.2548	12.7085	85.513	0	0	821.96
AA_cenpa	acute_cd8	SON	(Intercept)	9.88225	9.65477	10.1097	9.98321	85.2921	0	0	820.414
AA_cenpa	acute_cd8	DGUOK	(Intercept)	8.24319	8.05336	8.43303	8.34421	85.2577	0	0	820.173
AA_cenpa	acute_cd8	FUNDC2	(Intercept)	7.92487	7.74175	8.10798	8.01776	84.9722	0	0	818.17
AA_cenpa	acute_cd8	RNF7	(Intercept)	8.48533	8.28908	8.68159	8.56682	84.8919	0	0	817.605
AA_cenpa	acute_cd8	PRDX6	(Intercept)	8.56127	8.36324	8.7593	8.61	84.8838	0	0	817.548
AA_cenpa	acute_cd8	PCBP2	(Intercept)	10.9355	10.6823	11.1886	10.8314	84.823	0	0	817.12
AA_cenpa	acute_cd8	WIPF1	(Intercept)	8.79001	8.58647	8.99355	9.02428	84.7903	0	0	816.889
AA_cenpa	acute_cd8	FAM96B	(Intercept)	8.32582	8.13292	8.51871	8.56169	84.7454	0	0	816.573
AA_cenpa	acute_cd8	H3F3B	(Intercept)	12.338	12.051	12.6249	12.3269	84.4188	0	0	814.268
AA_cenpa	acute_cd8	ARRB2	(Intercept)	8.82254	8.61723	9.02784	8.71872	84.375	0	0	813.958
AA_cenpa	acute_cd8	DBI	(Intercept)	9.67106	9.44585	9.89626	9.83566	84.3153	0	0	813.536
AA_cenpa	acute_cd8	TBCB	(Intercept)	8.78646	8.58168	8.99125	8.77477	84.2433	0	0	813.026
AA_cenpa	acute_cd8	RPLP0	(Intercept)	12.7107	12.4144	13.007	12.3937	84.2253	0	0	812.898
AA_cenpa	acute_cd8	TMA7	(Intercept)	11.2715	11.0087	11.5342	11.0528	84.223	0	0	812.882
AA_cenpa	acute_cd8	AES	(Intercept)	9.80405	9.57502	10.0331	9.72311	84.0478	0	0	811.639
AA_cenpa	acute_cd8	RPS27	(Intercept)	14.293	13.9586	14.6273	14.0391	83.9314	0	0	810.812
AA_cenpa	acute_cd8	FIS1	(Intercept)	8.66261	8.45991	8.86532	8.64825	83.9075	0	0	810.642
AA_cenpa	acute_cd8	SH3BGRL	(Intercept)	8.73497	8.53049	8.93946	8.85737	83.8698	0	0	810.374
AA_cenpa	acute_cd8	EIF3D	(Intercept)	8.50934	8.31009	8.70858	8.47666	83.8519	0	0	810.246
AA_cenpa	acute_cd8	GTF3A	(Intercept)	9.11511	8.90148	9.32875	9.08102	83.7733	0	0	809.687
AA_cenpa	acute_cd8	SOD1	(Intercept)	9.52257	9.29895	9.74619	9.63917	83.6097	0	0	808.521
AA_cenpa	acute_cd8	CNBP	(Intercept)	9.59933	9.37367	9.82498	9.8862	83.5232	0	0	807.904
AA_cenpa	acute_cd8	LIMD2	(Intercept)	10.023	9.78666	10.2593	10.2364	83.2816	0	0	806.176
AA_cenpa	acute_cd8	NDUFB7	(Intercept)	9.04057	8.82742	9.25371	9.22468	83.2784	0	0	806.153
AA_cenpa	acute_cd8	TMEM50A	(Intercept)	8.8941	8.68433	9.10386	9.13059	83.2492	0	0	805.944
AA_cenpa	acute_cd8	TMEM258	(Intercept)	9.50108	9.27674	9.72542	9.60409	83.1515	0	0	805.244
AA_cenpa	acute_cd8	UBE2I	(Intercept)	8.44239	8.24244	8.64234	8.79587	82.9012	0	0	803.447
AA_cenpa	acute_cd8	PSMB6	(Intercept)	8.6541	8.44891	8.85928	8.90847	82.8107	0	0	802.796
AA_cenpa	acute_cd8	NPM1	(Intercept)	10.9193	10.6603	11.1783	10.8676	82.7672	0	0	802.483
AA_cenpa	acute_cd8	MYL12A	(Intercept)	11.7444	11.4657	12.0231	11.976	82.7428	0	0	802.307
AA_cenpa	acute_cd8	UQCR10	(Intercept)	9.54515	9.31837	9.77194	9.75312	82.6378	0	0	801.551
AA_cenpa	acute_cd8	CALM2	(Intercept)	9.59099	9.36301	9.81897	9.92406	82.5993	0	0	801.273
AA_cenpa	acute_cd8	BCAP31	(Intercept)	8.93106	8.71875	9.14337	9.08149	82.5926	0	0	801.225
AA_cenpa	acute_cd8	ATP5PD	(Intercept)	8.70607	8.4989	8.91324	8.7998	82.5101	0	0	800.629
AA_cenpa	acute_cd8	HNRNPA2B1	(Intercept)	10.7269	10.4715	10.9824	10.9774	82.4607	0	0	800.273
AA_cenpa	acute_cd8	HNRNPA3	(Intercept)	9.48906	9.26264	9.71548	9.72484	82.2834	0	0	798.99
AA_cenpa	acute_cd8	S100A4	(Intercept)	12.6095	12.3084	12.9107	12.6814	82.2136	0	0	798.485
AA_cenpa	acute_cd8	PDAP1	(Intercept)	7.87777	7.68957	8.06596	8.0061	82.1889	0	0	798.306
AA_cenpa	acute_cd8	PSMA7	(Intercept)	9.56407	9.33557	9.79257	9.78813	82.1798	0	0	798.24
AA_cenpa	acute_cd8	MAGOH	(Intercept)	8.3798	8.17941	8.58019	8.42544	82.1039	0	0	797.69
AA_cenpa	acute_cd8	ARGLU1	(Intercept)	8.87871	8.66612	9.0913	8.97761	82.0013	0	0	796.945
AA_cenpa	acute_cd8	ACP1	(Intercept)	8.07482	7.88146	8.26817	8.32495	81.9963	0	0	796.909
AA_cenpa	acute_cd8	NDUFB2	(Intercept)	9.63052	9.39974	9.86131	9.80791	81.9331	0	0	796.45
AA_cenpa	acute_cd8	AIP	(Intercept)	7.91458	7.7248	8.10437	8.0827	81.8807	0	0	796.069
AA_cenpa	acute_cd8	C4orf3	(Intercept)	8.81574	8.60433	9.02716	9.02295	81.8704	0	0	795.994
AA_cenpa	acute_cd8	SRSF5	(Intercept)	9.98059	9.74122	10.22	9.89015	81.8623	0	0	795.935
AA_cenpa	acute_cd8	HSP90B1	(Intercept)	9.63039	9.39928	9.8615	9.78253	81.8168	0	0	795.604
AA_cenpa	acute_cd8	RAB7A	(Intercept)	8.21776	8.02054	8.41497	8.31799	81.8132	0	0	795.578
AA_cenpa	acute_cd8	RPL27A	(Intercept)	10.7854	10.5265	11.0443	10.5266	81.7897	0	0	795.407
AA_cenpa	acute_cd8	NDUFB9	(Intercept)	9.24217	9.02021	9.46412	9.38784	81.7547	0	0	795.152
AA_cenpa	acute_cd8	DYNLRB1	(Intercept)	8.29148	8.09215	8.4908	8.60154	81.674	0	0	794.565
AA_cenpa	acute_cd8	TMED10	(Intercept)	8.32902	8.12875	8.52928	8.39031	81.6576	0	0	794.445
AA_cenpa	acute_cd8	ST13	(Intercept)	8.85747	8.64445	9.07048	8.62297	81.6409	0	0	794.323
AA_cenpa	acute_cd8	PARK7	(Intercept)	9.40343	9.17727	9.62959	9.50091	81.6356	0	0	794.284
AA_cenpa	acute_cd8	DNAJC8	(Intercept)	8.15245	7.95614	8.34876	8.40365	81.5375	0	0	793.569
AA_cenpa	acute_cd8	C19orf70	(Intercept)	8.2853	8.08543	8.48516	8.3659	81.3936	0	0	792.518
AA_cenpa	acute_cd8	PIN1	(Intercept)	8.14527	7.94876	8.34178	8.13485	81.3831	0	0	792.441
AA_cenpa	acute_cd8	ATRAID	(Intercept)	8.15952	7.96244	8.35659	8.14128	81.2922	0	0	791.776
AA_cenpa	acute_cd8	ICAM3	(Intercept)	9.43966	9.21127	9.66805	9.09089	81.1505	0	0	790.738
AA_cenpa	acute_cd8	NKG7	(Intercept)	13.3328	13.01	13.6556	13.6593	81.0921	0	0	790.31
AA_cenpa	acute_cd8	VAPA	(Intercept)	8.28866	8.08757	8.48975	8.31009	80.9288	0	0	789.111
AA_cenpa	acute_cd8	PPIG	(Intercept)	7.97912	7.78492	8.17332	8.19209	80.6717	0	0	787.22
AA_cenpa	acute_cd8	HNRNPC	(Intercept)	9.50829	9.27673	9.73985	9.62893	80.6205	0	0	786.842
AA_cenpa	acute_cd8	MDH2	(Intercept)	8.66975	8.45827	8.88124	8.80414	80.49	0	0	785.879
AA_cenpa	acute_cd8	TMEM219	(Intercept)	8.09425	7.8967	8.29179	8.1542	80.4488	0	0	785.575
AA_cenpa	acute_cd8	GTF2A2	(Intercept)	8.1749	7.97536	8.37443	8.22179	80.4401	0	0	785.511
AA_cenpa	acute_cd8	DAD1	(Intercept)	9.09372	8.87156	9.31589	9.14035	80.3655	0	0	784.96
AA_cenpa	acute_cd8	MIF	(Intercept)	10.5441	10.2858	10.8023	10.6075	80.1657	0	0	783.481
AA_cenpa	acute_cd8	SLC25A6	(Intercept)	10.2917	10.0395	10.5438	10.0163	80.1329	0	0	783.238
AA_cenpa	acute_cd8	UBE2L3	(Intercept)	8.33604	8.13097	8.54111	8.59835	79.8119	0	0	780.854
AA_cenpa	acute_cd8	VAMP8	(Intercept)	9.1007	8.87653	9.32486	9.21251	79.7107	0	0	780.101
AA_cenpa	acute_cd8	GZMA	(Intercept)	11.5005	11.217	11.784	11.5466	79.6542	0	0	779.68
AA_cenpa	acute_cd8	EEF2	(Intercept)	10.8776	10.6091	11.1461	10.6268	79.5443	0	0	778.86
AA_cenpa	acute_cd8	CDC42	(Intercept)	9.55796	9.32177	9.79415	9.77032	79.4539	0	0	778.186
AA_cenpa	acute_cd8	TRA2B	(Intercept)	8.75511	8.53869	8.97154	8.77248	79.4272	0	0	777.986
AA_cenpa	acute_cd8	SEPT6	(Intercept)	9.04322	8.81947	9.26698	8.85993	79.3525	0	0	777.427
AA_cenpa	acute_cd8	PRRC2C	(Intercept)	9.0894	8.86438	9.31443	9.27728	79.3072	0	0	777.089
AA_cenpa	acute_cd8	ARHGEF1	(Intercept)	8.86886	8.64922	9.08849	8.85549	79.2828	0	0	776.906
AA_cenpa	acute_cd8	HLA-E	(Intercept)	11.825	11.5319	12.1181	12.0028	79.2178	0	0	776.419
AA_cenpa	acute_cd8	COPS9	(Intercept)	8.65815	8.44356	8.87274	8.61229	79.2173	0	0	776.416
AA_cenpa	acute_cd8	SMIM26	(Intercept)	7.88577	7.69021	8.08132	8.07346	79.1728	0	0	776.082
AA_cenpa	acute_cd8	TMBIM6	(Intercept)	9.59439	9.35589	9.83289	9.85604	78.9839	0	0	774.666
AA_cenpa	acute_cd8	LAMTOR5	(Intercept)	8.08369	7.88253	8.28486	8.07877	78.8997	0	0	774.033
AA_cenpa	acute_cd8	TRAPPC1	(Intercept)	9.1523	8.92445	9.38014	9.39324	78.8684	0	0	773.798
AA_cenpa	acute_cd8	GHITM	(Intercept)	8.65887	8.44327	8.87446	8.66862	78.8553	0	0	773.699
AA_cenpa	acute_cd8	SRRM1	(Intercept)	9.23038	9.00037	9.46039	9.34106	78.7915	0	0	773.22
AA_cenpa	acute_cd8	PSMC5	(Intercept)	8.49822	8.28633	8.71012	8.53676	78.7432	0	0	772.856
AA_cenpa	acute_cd8	RTRAF	(Intercept)	8.60851	8.39376	8.82326	8.7212	78.7065	0	0	772.58
AA_cenpa	acute_cd8	ATP6V0B	(Intercept)	8.29619	8.08899	8.50339	8.49654	78.6136	0	0	771.879
AA_cenpa	acute_cd8	BSG	(Intercept)	9.00521	8.78024	9.23019	9.08006	78.5916	0	0	771.714
AA_cenpa	acute_cd8	ATP6AP2	(Intercept)	8.29277	8.08547	8.50007	8.24914	78.5446	0	0	771.359
AA_cenpa	acute_cd8	MBNL1	(Intercept)	9.22634	8.99552	9.45716	9.20838	78.4824	0	0	770.89
AA_cenpa	acute_cd8	AURKAIP1	(Intercept)	8.41817	8.20712	8.62922	8.59398	78.3142	0	0	769.618
AA_cenpa	acute_cd8	MRPL57	(Intercept)	8.20191	7.99615	8.40767	8.25943	78.2641	0	0	769.239
AA_cenpa	acute_cd8	ANAPC11	(Intercept)	8.53467	8.32051	8.74882	8.77573	78.2461	0	0	769.103
AA_cenpa	acute_cd8	POLR3GL	(Intercept)	8.11576	7.91206	8.31947	8.17848	78.2238	0	0	768.934
AA_cenpa	acute_cd8	COX8A	(Intercept)	9.91312	9.66391	10.1623	10.0974	78.0997	0	0	767.994
AA_cenpa	acute_cd8	RAB11B	(Intercept)	8.1074	7.9035	8.3113	8.14678	78.0694	0	0	767.764
AA_cenpa	acute_cd8	EWSR1	(Intercept)	8.36817	8.15767	8.57867	8.61909	78.0547	0	0	767.652
AA_cenpa	acute_cd8	NDUFA2	(Intercept)	8.57617	8.36039	8.79194	8.66514	78.0388	0	0	767.532
AA_cenpa	acute_cd8	NDUFS5	(Intercept)	9.28958	9.0558	9.52335	9.3286	78.02	0	0	767.389
AA_cenpa	acute_cd8	CCL5	(Intercept)	12.79	12.468	13.1121	12.924	77.9721	0	0	767.025
AA_cenpa	acute_cd8	PGK1	(Intercept)	9.44918	9.21099	9.68736	9.50966	77.8915	0	0	766.413
AA_cenpa	acute_cd8	ENSA	(Intercept)	8.18637	7.97984	8.39291	8.41735	77.8231	0	0	765.893
AA_cenpa	acute_cd8	PABPC1	(Intercept)	11.0175	10.7392	11.2958	10.6375	77.7346	0	0	765.219
AA_cenpa	acute_cd8	BRK1	(Intercept)	9.2069	8.97414	9.43965	9.13609	77.665	0	0	764.689
AA_cenpa	acute_cd8	PPP1CA	(Intercept)	10.0092	9.7557	10.2626	10.0559	77.5327	0	0	763.68
AA_cenpa	acute_cd8	SSB	(Intercept)	8.00986	7.80679	8.21294	8.27146	77.4414	0	0	762.983
AA_cenpa	acute_cd8	S100A10	(Intercept)	10.7359	10.4636	11.0082	10.9529	77.4075	0	0	762.724
AA_cenpa	acute_cd8	SEC11A	(Intercept)	8.49436	8.27861	8.7101	8.57788	77.3023	0	0	761.92
AA_cenpa	acute_cd8	NDUFA5	(Intercept)	7.76532	7.56795	7.96269	7.802	77.2475	0	0	761.5
AA_cenpa	acute_cd8	APH1A	(Intercept)	8.12102	7.9144	8.32763	8.23382	77.1731	0	0	760.93
AA_cenpa	acute_cd8	RALY	(Intercept)	8.8555	8.62989	9.08112	8.98743	77.0636	0	0	760.091
AA_cenpa	acute_cd8	RPL38	(Intercept)	11.1492	10.8652	11.4333	11.0568	77.0592	0	0	760.057
AA_cenpa	acute_cd8	VCP	(Intercept)	8.35555	8.14151	8.5696	8.62255	76.6443	0	0	756.866
AA_cenpa	acute_cd8	EIF3F	(Intercept)	9.96239	9.70672	10.2181	9.65425	76.5065	0	0	755.803
AA_cenpa	acute_cd8	SUB1	(Intercept)	10.1993	9.93711	10.4614	10.4562	76.3921	0	0	754.919
AA_cenpa	acute_cd8	HNRNPU	(Intercept)	9.08561	8.85182	9.3194	9.31638	76.3024	0	0	754.225
AA_cenpa	acute_cd8	EMC7	(Intercept)	7.75597	7.55632	7.95563	7.88555	76.273	0	0	753.998
AA_cenpa	acute_cd8	TMED2	(Intercept)	8.55282	8.33248	8.77316	8.50578	76.213	0	0	753.533
AA_cenpa	acute_cd8	POLR1D	(Intercept)	8.70807	8.4835	8.93265	8.4249	76.1324	0	0	752.908
AA_cenpa	acute_cd8	FAM49B	(Intercept)	8.89051	8.6612	9.11982	8.90819	76.1234	0	0	752.839
AA_cenpa	acute_cd8	STMP1	(Intercept)	8.08729	7.87841	8.29617	8.03655	76.0174	0	0	752.016
AA_cenpa	acute_cd8	PHB2	(Intercept)	8.80525	8.5777	9.03279	8.66707	75.9767	0	0	751.7
AA_cenpa	acute_cd8	RPL37A	(Intercept)	11.5007	11.2029	11.7985	11.5711	75.8189	0	0	750.474
AA_cenpa	acute_cd8	TSPO	(Intercept)	9.12543	8.88879	9.36207	9.1178	75.7144	0	0	749.659
AA_cenpa	acute_cd8	GABARAPL2	(Intercept)	8.59293	8.36978	8.81607	8.41152	75.6068	0	0	748.82
AA_cenpa	acute_cd8	TMEM230	(Intercept)	8.34365	8.12691	8.56038	8.14924	75.5852	0	0	748.653
AA_cenpa	acute_cd8	COPS6	(Intercept)	7.78076	7.57798	7.98353	7.9702	75.3396	0	0	746.734
AA_cenpa	acute_cd8	LSM8	(Intercept)	8.01534	7.80641	8.22428	8.18237	75.3229	0	0	746.602
AA_cenpa	acute_cd8	PUF60	(Intercept)	7.92179	7.71501	8.12856	8.125	75.2201	0	0	745.798
AA_cenpa	acute_cd8	SEC11C	(Intercept)	7.98051	7.77201	8.18902	8.00711	75.1508	0	0	745.254
AA_cenpa	acute_cd8	MT-CO2	(Intercept)	14.1589	13.7889	14.5289	13.7072	75.1331	0	0	745.116
AA_cenpa	acute_cd8	GYPC	(Intercept)	9.64681	9.39454	9.89908	9.34896	75.0805	0	0	744.703
AA_cenpa	acute_cd8	SSBP1	(Intercept)	8.74638	8.51755	8.97522	8.7652	75.0432	0	0	744.411
AA_cenpa	acute_cd8	SCAND1	(Intercept)	8.99675	8.76118	9.23233	9.16472	74.9832	0	0	743.94
AA_cenpa	acute_cd8	TAPBP	(Intercept)	8.80891	8.57818	9.03964	8.89078	74.9594	0	0	743.752
AA_cenpa	acute_cd8	CLEC2B	(Intercept)	9.29022	9.04674	9.53369	9.23967	74.9176	0	0	743.424
AA_cenpa	acute_cd8	HP1BP3	(Intercept)	8.5857	8.3606	8.8108	8.63591	74.8881	0	0	743.192
AA_cenpa	acute_cd8	TOMM20	(Intercept)	8.85758	8.62526	9.08991	8.68215	74.8565	0	0	742.943
AA_cenpa	acute_cd8	PPP1R2	(Intercept)	8.06422	7.8527	8.27574	8.0239	74.8541	0	0	742.924
AA_cenpa	acute_cd8	HNRNPM	(Intercept)	8.45932	8.23716	8.68148	8.73726	74.7608	0	0	742.19
AA_cenpa	acute_cd8	JTB	(Intercept)	8.89085	8.65677	9.12493	8.95854	74.5755	0	0	740.729
AA_cenpa	acute_cd8	REEP5	(Intercept)	8.20432	7.98828	8.42036	8.44744	74.5619	0	0	740.621
AA_cenpa	acute_cd8	SNRPA	(Intercept)	8.39904	8.1778	8.62028	8.38495	74.5366	0	0	740.422
AA_cenpa	acute_cd8	ATP5PF	(Intercept)	9.07601	8.83682	9.3152	9.1481	74.5014	0	0	740.144
AA_cenpa	acute_cd8	COX7B	(Intercept)	9.20128	8.95872	9.44385	9.31491	74.4786	0	0	739.963
AA_cenpa	acute_cd8	TUFM	(Intercept)	8.70307	8.47332	8.93283	8.76238	74.3737	0	0	739.135
AA_cenpa	acute_cd8	HLA-A	(Intercept)	12.4063	12.0781	12.7345	12.9471	74.2232	0	0	737.942
AA_cenpa	acute_cd8	FYB1	(Intercept)	9.44663	9.19658	9.69667	9.60001	74.1773	0	0	737.579
AA_cenpa	acute_cd8	UBXN4	(Intercept)	8.0892	7.87495	8.30345	8.40087	74.1302	0	0	737.206
AA_cenpa	acute_cd8	KIF5B	(Intercept)	8.05349	7.84016	8.26683	8.12886	74.12	0	0	737.124
AA_cenpa	acute_cd8	TBCA	(Intercept)	9.04604	8.80613	9.28595	9.07923	74.033	0	0	736.434
AA_cenpa	acute_cd8	NDUFV1	(Intercept)	8.05566	7.8417	8.26962	8.14537	73.9224	0	0	735.555
AA_cenpa	acute_cd8	RAP1B	(Intercept)	9.64202	9.38574	9.89831	9.86864	73.8688	0	0	735.128
AA_cenpa	acute_cd8	OCIAD2	(Intercept)	8.41104	8.18731	8.63476	8.19177	73.8152	0	0	734.702
AA_cenpa	acute_cd8	MFF	(Intercept)	7.40882	7.21169	7.60595	7.6704	73.792	0	0	734.517
AA_cenpa	acute_cd8	MPC2	(Intercept)	7.94559	7.73402	8.15716	7.85036	73.7365	0	0	734.075
AA_cenpa	acute_cd8	EMC4	(Intercept)	7.71202	7.50665	7.91739	7.98945	73.7295	0	0	734.019
AA_cenpa	acute_cd8	SARAF	(Intercept)	10.9152	10.6243	11.206	10.635	73.6819	0	0	733.64
AA_cenpa	acute_cd8	SYF2	(Intercept)	8.46064	8.23497	8.68631	8.51402	73.6096	0	0	733.063
AA_cenpa	acute_cd8	GOLGA7	(Intercept)	7.9316	7.71987	8.14334	7.76603	73.5493	0	0	732.582
AA_cenpa	acute_cd8	MED10	(Intercept)	8.81409	8.57859	9.0496	8.68897	73.4832	0	0	732.054
AA_cenpa	acute_cd8	SS18L2	(Intercept)	8.07855	7.86233	8.29478	7.93554	73.3572	0	0	731.046
AA_cenpa	acute_cd8	SERBP1	(Intercept)	8.84946	8.61252	9.0864	9.17032	73.3313	0	0	730.838
AA_cenpa	acute_cd8	POLR2G	(Intercept)	8.14823	7.93001	8.36644	8.13413	73.314	0	0	730.7
AA_cenpa	acute_cd8	NDUFS8	(Intercept)	8.26695	8.04545	8.48846	8.50393	73.2782	0	0	730.413
AA_cenpa	acute_cd8	SF1	(Intercept)	8.95259	8.7127	9.19247	9.05591	73.2758	0	0	730.394
AA_cenpa	acute_cd8	EIF3E	(Intercept)	9.49708	9.2423	9.75185	9.17988	73.1881	0	0	729.691
AA_cenpa	acute_cd8	SELENOT	(Intercept)	8.24029	8.01915	8.46144	8.38418	73.161	0	0	729.474
AA_cenpa	acute_cd8	ANXA1	(Intercept)	10.3478	10.0699	10.6256	10.4424	73.1297	0	0	729.223
AA_cenpa	acute_cd8	C9orf78	(Intercept)	8.53852	8.30919	8.76785	8.71293	73.1031	0	0	729.009
AA_cenpa	acute_cd8	PDIA3	(Intercept)	9.53527	9.27864	9.7919	9.66934	72.9514	0	0	727.79
AA_cenpa	acute_cd8	TOMM22	(Intercept)	8.38094	8.15523	8.60665	8.31897	72.903	0	0	727.401
AA_cenpa	acute_cd8	HNRNPA0	(Intercept)	9.40318	9.14895	9.65741	9.20633	72.6198	0	0	725.118
AA_cenpa	acute_cd8	SELENOH	(Intercept)	8.99721	8.75369	9.24072	8.94496	72.5416	0	0	724.487
AA_cenpa	acute_cd8	GPX4	(Intercept)	8.95331	8.71083	9.19578	8.9157	72.4989	0	0	724.142
AA_cenpa	acute_cd8	PEBP1	(Intercept)	8.629	8.39485	8.86314	8.77568	72.3574	0	0	722.997
AA_cenpa	acute_cd8	PCNP	(Intercept)	8.05751	7.83882	8.2762	8.01551	72.3408	0	0	722.863
AA_cenpa	acute_cd8	C12orf57	(Intercept)	10.3233	10.0429	10.6037	9.84858	72.2879	0	0	722.434
AA_cenpa	acute_cd8	WAS	(Intercept)	8.77523	8.53669	9.01378	8.79245	72.2271	1.11254e-308	1.11254e-308	721.942
AA_cenpa	acute_cd8	HMGN3	(Intercept)	8.79061	8.55164	9.02958	8.74383	72.225	1.11254e-308	1.11254e-308	721.924
AA_cenpa	acute_cd8	RARRES3	(Intercept)	10.2146	9.93686	10.4923	10.2734	72.2178	1.11254e-308	1.11254e-308	721.866
AA_cenpa	acute_cd8	VDAC2	(Intercept)	8.23535	8.01126	8.45945	8.2995	72.1547	1.11254e-308	1.11254e-308	721.354
AA_cenpa	acute_cd8	ZNHIT1	(Intercept)	8.0532	7.83406	8.27235	8.11892	72.1528	1.11254e-308	1.11254e-308	721.339
AA_cenpa	acute_cd8	RPL4	(Intercept)	11.06	10.7587	11.3612	10.7454	72.0897	1.11254e-308	1.11254e-308	720.826
AA_cenpa	acute_cd8	RBM25	(Intercept)	7.99359	7.7758	8.21137	8.25752	72.0652	1.11254e-308	1.11254e-308	720.627
AA_cenpa	acute_cd8	CLIC1	(Intercept)	10.6051	10.3161	10.8942	10.7463	72.0341	1.11254e-308	1.11254e-308	720.375
AA_cenpa	acute_cd8	HPS1	(Intercept)	7.69994	7.49007	7.90982	7.77988	72.0335	1.11254e-308	1.11254e-308	720.37
AA_cenpa	acute_cd8	SRP9	(Intercept)	8.8305	8.58953	9.07148	8.93833	71.9501	1.11254e-308	1.11254e-308	719.691
AA_cenpa	acute_cd8	STRAP	(Intercept)	8.22697	8.00229	8.45165	8.19767	71.8916	1.11254e-308	1.11254e-308	719.215
AA_cenpa	acute_cd8	RAC2	(Intercept)	10.877	10.5798	11.1742	10.9728	71.8639	1.11254e-308	1.11254e-308	718.99
AA_cenpa	acute_cd8	EMP3	(Intercept)	10.5894	10.2997	10.8791	10.8955	71.7714	1.11254e-308	1.11254e-308	718.236
AA_cenpa	acute_cd8	CCDC124	(Intercept)	7.4129	7.20981	7.61599	7.70153	71.6669	1.11254e-308	1.11254e-308	717.384
AA_cenpa	acute_cd8	MALAT1	(Intercept)	14.6533	14.2518	15.0548	14.814	71.6571	1.11254e-308	1.11254e-308	717.304
AA_cenpa	acute_cd8	RHOF	(Intercept)	8.48599	8.25222	8.71977	8.37158	71.2703	1.11254e-308	1.11254e-308	714.139
AA_cenpa	acute_cd8	SKAP1	(Intercept)	8.67952	8.44038	8.91866	8.69008	71.2615	1.11254e-308	1.11254e-308	714.067
AA_cenpa	acute_cd8	CSNK1A1	(Intercept)	7.78037	7.56595	7.99479	7.85499	71.2444	1.11254e-308	1.11254e-308	713.927
AA_cenpa	acute_cd8	PPP1R7	(Intercept)	7.60604	7.3959	7.81617	7.7736	71.0674	1.11254e-308	1.11254e-308	712.474
AA_cenpa	acute_cd8	EIF1	(Intercept)	12.5862	12.2384	12.9339	12.211	71.0591	1.11254e-308	1.11254e-308	712.406
AA_cenpa	acute_cd8	COPE	(Intercept)	8.66476	8.42531	8.9042	8.82981	71.0503	1.11254e-308	1.11254e-308	712.333
AA_cenpa	acute_cd8	ZAP70	(Intercept)	8.98326	8.73501	9.2315	9.16964	71.0499	1.11254e-308	1.11254e-308	712.33
AA_cenpa	acute_cd8	XRN2	(Intercept)	7.98363	7.76265	8.20461	8.00426	70.934	1.11254e-308	1.11254e-308	711.377
AA_cenpa	acute_cd8	TAGLN2	(Intercept)	10.2645	9.98038	10.5486	10.4036	70.9312	1.11254e-308	1.11254e-308	711.354
AA_cenpa	acute_cd8	EAPP	(Intercept)	7.9696	7.74877	8.19043	8.06343	70.8577	1.11254e-308	1.11254e-308	710.748
AA_cenpa	acute_cd8	SEPT1	(Intercept)	8.88805	8.64167	9.13442	8.7865	70.8314	1.11254e-308	1.11254e-308	710.532
AA_cenpa	acute_cd8	LCP1	(Intercept)	10.0977	9.81776	10.3777	10.2323	70.8169	1.11254e-308	1.11254e-308	710.411
AA_cenpa	acute_cd8	AUP1	(Intercept)	8.20964	7.98142	8.43787	8.34185	70.6261	1.11254e-308	1.11254e-308	708.837
AA_cenpa	acute_cd8	C8orf59	(Intercept)	8.50775	8.27115	8.74434	8.42004	70.6022	1.11254e-308	1.11254e-308	708.64
AA_cenpa	acute_cd8	TCF25	(Intercept)	9.10113	8.84801	9.35425	9.28181	70.5955	1.11254e-308	1.11254e-308	708.585
AA_cenpa	acute_cd8	ANAPC5	(Intercept)	7.97912	7.75711	8.20114	7.96878	70.565	1.11254e-308	1.11254e-308	708.332
AA_cenpa	acute_cd8	IKZF1	(Intercept)	8.30853	8.07698	8.54008	8.33481	70.4512	1.11254e-308	1.11254e-308	707.391
AA_cenpa	acute_cd8	ACAP1	(Intercept)	8.68689	8.44455	8.92923	8.67683	70.3811	1.11254e-308	1.11254e-308	706.81
AA_cenpa	acute_cd8	TNFRSF14	(Intercept)	8.29032	8.05903	8.52161	8.22014	70.3764	1.11254e-308	1.11254e-308	706.771
AA_cenpa	acute_cd8	PAPOLA	(Intercept)	8.19297	7.964	8.42195	8.30491	70.2536	1.11254e-308	1.11254e-308	705.753
AA_cenpa	acute_cd8	EIF4G2	(Intercept)	8.60736	8.36674	8.84798	8.69044	70.2341	1.11254e-308	1.11254e-308	705.591
AA_cenpa	acute_cd8	EIF5	(Intercept)	8.40308	8.16749	8.63867	8.65655	70.0309	1.11254e-308	1.11254e-308	703.903
AA_cenpa	acute_cd8	PSMF1	(Intercept)	7.74634	7.529	7.96369	7.87513	69.9766	1.11254e-308	1.11254e-308	703.451
AA_cenpa	acute_cd8	FBXO7	(Intercept)	7.7705	7.55227	7.98873	7.86384	69.912	1.11254e-308	1.11254e-308	702.913
AA_cenpa	acute_cd8	ENY2	(Intercept)	7.80873	7.5894	8.02807	7.96355	69.8999	1.11254e-308	1.11254e-308	702.812
AA_cenpa	acute_cd8	AP3S1	(Intercept)	7.58611	7.37256	7.79965	7.56698	69.7496	1.11254e-308	1.11256e-308	701.559
AA_cenpa	acute_cd8	UQCRQ	(Intercept)	9.05682	8.80174	9.31189	9.23916	69.7141	1.11254e-308	1.11257e-308	701.262
AA_cenpa	acute_cd8	ISCU	(Intercept)	8.58274	8.34093	8.82455	8.62101	69.6896	1.11254e-308	1.11257e-308	701.058
AA_cenpa	acute_cd8	RNH1	(Intercept)	7.6886	7.47184	7.90536	7.87133	69.6436	1.11254e-308	1.11259e-308	700.674
AA_cenpa	acute_cd8	ATP5MD	(Intercept)	9.42795	9.162	9.69389	9.59868	69.6046	1.11254e-308	1.11261e-308	700.348
AA_cenpa	acute_cd8	FUS	(Intercept)	8.58267	8.34012	8.82522	9.01675	69.4758	1.11254e-308	1.11276e-308	699.27
AA_cenpa	acute_cd8	RNF181	(Intercept)	7.7435	7.52465	7.96234	8.16556	69.4723	1.11254e-308	1.11277e-308	699.24
AA_cenpa	acute_cd8	INO80E	(Intercept)	7.53053	7.31764	7.74342	7.79453	69.4514	1.11255e-308	1.11282e-308	699.066
AA_cenpa	acute_cd8	HNRNPUL1	(Intercept)	8.01744	7.79074	8.24414	8.16848	69.4383	1.11255e-308	1.11285e-308	698.956
AA_cenpa	acute_cd8	MRPL43	(Intercept)	7.67016	7.45323	7.88709	7.79252	69.4226	1.11255e-308	1.11289e-308	698.824
AA_cenpa	acute_cd8	EMC6	(Intercept)	7.44207	7.23147	7.65268	7.68453	69.3809	1.11255e-308	1.11305e-308	698.475
AA_cenpa	acute_cd8	BIN2	(Intercept)	9.45196	9.18444	9.71947	9.36394	69.3719	1.11256e-308	1.11309e-308	698.399
AA_cenpa	acute_cd8	SRGN	(Intercept)	10.9114	10.6021	11.2207	11.1259	69.2621	1.11258e-308	1.11396e-308	697.478
AA_cenpa	acute_cd8	PTPRC	(Intercept)	10.7042	10.4004	11.0079	10.8467	69.1873	1.11263e-308	1.11527e-308	696.85
AA_cenpa	acute_cd8	DDX46	(Intercept)	7.9799	7.75301	8.2068	8.26071	69.0537	1.11283e-308	1.12128e-308	695.727
AA_cenpa	acute_cd8	MED4	(Intercept)	7.35138	7.14221	7.56055	7.34706	69.0053	1.11298e-308	1.12584e-308	695.319
AA_cenpa	acute_cd8	SNRPC	(Intercept)	8.12952	7.89808	8.36095	8.38924	68.9689	1.11314e-308	1.13077e-308	695.013
AA_cenpa	acute_cd8	RBMX	(Intercept)	7.92481	7.69862	8.15101	8.14587	68.7886	1.11548e-308	1.20059e-308	693.492
AA_cenpa	acute_cd8	PSMD8	(Intercept)	8.50545	8.26264	8.74827	8.69575	68.7767	1.1158e-308	1.21002e-308	693.392
AA_cenpa	acute_cd8	PSMD7	(Intercept)	7.93056	7.7038	8.15732	8.30049	68.6671	1.12105e-308	1.36644e-308	692.466
AA_cenpa	acute_cd8	LITAF	(Intercept)	10.3109	10.016	10.6059	10.4294	68.6372	1.12361e-308	1.44191e-308	692.213
AA_cenpa	acute_cd8	PTGES3	(Intercept)	9.24871	8.98383	9.51358	9.46412	68.5564	1.13501e-308	1.77984e-308	691.53
AA_cenpa	acute_cd8	BUD31	(Intercept)	7.97005	7.74161	8.19849	8.12997	68.5022	1.14869e-308	2.18367e-308	691.071
AA_cenpa	acute_cd8	KXD1	(Intercept)	7.53153	7.31561	7.74745	7.67767	68.4854	1.15445e-308	2.47807e-308	690.929
AA_cenpa	acute_cd8	DDX5	(Intercept)	10.822	10.5115	11.1324	10.8372	68.449	1.17026e-308	3.40561e-308	690.62
AA_cenpa	acute_cd8	ARL6IP5	(Intercept)	9.51787	9.24465	9.79108	9.67342	68.3975	1.20325e-308	5.34005e-308	690.184
AA_cenpa	acute_cd8	MCRIP1	(Intercept)	7.42782	7.2141	7.64155	7.65706	68.2371	1.4843e-308	2.18394e-307	688.822
AA_cenpa	acute_cd8	CAP1	(Intercept)	9.6338	9.35643	9.91118	9.68909	68.1932	1.66004e-308	3.20957e-307	688.449
AA_cenpa	acute_cd8	CAMLG	(Intercept)	7.72707	7.50455	7.94959	7.70679	68.179	1.73268e-308	3.62731e-307	688.328
AA_cenpa	acute_cd8	CNPY3	(Intercept)	8.10157	7.86826	8.33488	8.19612	68.1788	1.73392e-308	3.62731e-307	688.327
AA_cenpa	acute_cd8	LMAN2	(Intercept)	8.35101	8.1105	8.59152	8.60345	68.1738	1.76209e-308	3.78379e-307	688.284
AA_cenpa	acute_cd8	SNRPB	(Intercept)	8.82029	8.56616	9.07441	9.12058	68.148	1.92795e-308	4.73999e-307	688.064
AA_cenpa	acute_cd8	PQBP1	(Intercept)	7.30397	7.0934	7.51455	7.28604	68.102	2.44542e-308	7.09275e-307	687.673
AA_cenpa	acute_cd8	GZMM	(Intercept)	10.4136	10.1125	10.7147	10.301	67.898	1.47994e-307	4.28349e-306	685.935
AA_cenpa	acute_cd8	SRRM2	(Intercept)	8.54275	8.29569	8.78981	8.67413	67.8907	1.57802e-307	4.55786e-306	685.873
AA_cenpa	acute_cd8	MTDH	(Intercept)	8.83149	8.5758	9.08717	8.96217	67.8164	3.0442e-307	8.77437e-306	685.239
AA_cenpa	acute_cd8	RSL1D1	(Intercept)	8.03103	7.79806	8.264	7.97181	67.6833	9.88359e-307	2.84286e-305	684.102
AA_cenpa	acute_cd8	ZNF207	(Intercept)	8.09992	7.86445	8.33538	8.22247	67.5407	3.49774e-306	1.00399e-304	682.881
AA_cenpa	acute_cd8	LAT	(Intercept)	9.08362	8.81942	9.34781	8.99344	67.5054	4.78529e-306	1.37073e-304	682.578
AA_cenpa	acute_cd8	VIM	(Intercept)	11.249	10.9218	11.5762	11.5049	67.4977	5.12401e-306	1.46473e-304	682.512
AA_cenpa	acute_cd8	SSNA1	(Intercept)	8.25194	8.01178	8.49209	8.3267	67.4643	6.89245e-306	1.96619e-304	682.226
AA_cenpa	acute_cd8	SPCS2	(Intercept)	8.29776	8.05621	8.5393	8.58906	67.4478	7.97656e-306	2.27078e-304	682.085
AA_cenpa	acute_cd8	GNG5	(Intercept)	9.16187	8.89515	9.42859	9.54598	67.4434	8.30005e-306	2.35803e-304	682.046
AA_cenpa	acute_cd8	POLR2F	(Intercept)	7.74123	7.51562	7.96684	7.79518	67.3698	1.595e-305	4.52211e-304	681.416
AA_cenpa	acute_cd8	POLR2L	(Intercept)	9.48829	9.21167	9.7649	9.53339	67.348	1.93625e-305	5.47839e-304	681.228
AA_cenpa	acute_cd8	MAX	(Intercept)	7.49293	7.27448	7.71137	7.53523	67.3476	1.94334e-305	5.48617e-304	681.225
AA_cenpa	acute_cd8	P4HB	(Intercept)	8.92237	8.66226	9.18249	8.88275	67.3474	1.94691e-305	5.48617e-304	681.223
AA_cenpa	acute_cd8	ZMAT2	(Intercept)	7.66337	7.43993	7.8868	7.78755	67.3413	2.05511e-305	5.77933e-304	681.171
AA_cenpa	acute_cd8	RAB2A	(Intercept)	8.08401	7.84793	8.32009	8.21538	67.233	5.38651e-305	1.51171e-303	680.24
AA_cenpa	acute_cd8	NCL	(Intercept)	9.46072	9.18428	9.73717	9.9228	67.1935	7.65604e-305	2.14431e-303	679.9
AA_cenpa	acute_cd8	RAP1A	(Intercept)	8.37705	8.13193	8.62217	8.39367	67.1009	1.74631e-304	4.88121e-303	679.104
AA_cenpa	acute_cd8	HLA-B	(Intercept)	14.0268	13.6162	14.4374	13.9598	67.0761	2.17847e-304	6.07691e-303	678.89
AA_cenpa	acute_cd8	SH3KBP1	(Intercept)	8.03556	7.80013	8.27098	8.23594	67.0146	3.77089e-304	1.04979e-302	678.36
AA_cenpa	acute_cd8	CYCS	(Intercept)	8.75855	8.50183	9.01527	8.84668	66.9861	4.86231e-304	1.35092e-302	678.114
AA_cenpa	acute_cd8	NCOR1	(Intercept)	8.37868	8.13307	8.62429	8.48747	66.9786	5.19805e-304	1.44132e-302	678.05
AA_cmv	acute_cd8	RPS15	(Intercept)	13.3592	13.2421	13.4762	13.2695	224.061	0	0	1408.83
AA_cmv	acute_cd8	SRP14	(Intercept)	10.6065	10.5077	10.7053	10.755	210.777	0	0	1374.49
AA_cmv	acute_cd8	RPLP1	(Intercept)	14.369	14.2317	14.5063	14.0977	205.496	0	0	1360.04
AA_cmv	acute_cd8	RPL35	(Intercept)	12.3637	12.2445	12.4829	12.2429	203.646	0	0	1354.87
AA_cmv	acute_cd8	COX4I1	(Intercept)	11.2446	11.1346	11.3547	11.02	200.61	0	0	1346.24
AA_cmv	acute_cd8	TMSB4X	(Intercept)	14.1163	13.9742	14.2584	14.3871	195.007	0	0	1329.89
AA_cmv	acute_cd8	EDF1	(Intercept)	9.89838	9.79801	9.99875	9.90501	193.631	0	0	1325.78
AA_cmv	acute_cd8	TMSB10	(Intercept)	13.7768	13.6356	13.9181	14.0511	191.47	0	0	1319.26
AA_cmv	acute_cd8	FAU	(Intercept)	13.055	12.9195	13.1906	12.9215	189.16	0	0	1312.18
AA_cmv	acute_cd8	RPL11	(Intercept)	13.6014	13.4599	13.7429	13.3031	188.695	0	0	1310.74
AA_cmv	acute_cd8	RPL41	(Intercept)	14.8899	14.733	15.0469	14.6498	186.29	0	0	1303.24
AA_cmv	acute_cd8	RPL29	(Intercept)	13.1667	13.0276	13.3059	12.7885	185.747	0	0	1301.53
AA_cmv	acute_cd8	RPS24	(Intercept)	13.2026	13.0625	13.3427	12.9057	184.983	0	0	1299.11
AA_cmv	acute_cd8	SERF2	(Intercept)	11.9216	11.7944	12.0488	11.9014	184.016	0	0	1296.04
AA_cmv	acute_cd8	RPL12	(Intercept)	13.0842	12.9445	13.2238	12.8732	183.967	0	0	1295.88
AA_cmv	acute_cd8	CALM1	(Intercept)	11.8172	11.6902	11.9442	12.0939	182.647	0	0	1291.65
AA_cmv	acute_cd8	RPL19	(Intercept)	13.6374	13.4898	13.7851	13.3583	181.38	0	0	1287.55
AA_cmv	acute_cd8	RPL18A	(Intercept)	13.4479	13.3015	13.5943	13.1427	180.328	0	0	1284.12
AA_cmv	acute_cd8	NACA	(Intercept)	12.2728	12.1388	12.4067	11.9408	179.878	0	0	1282.65
AA_cmv	acute_cd8	COX7C	(Intercept)	11.0153	10.8944	11.1363	10.8016	178.823	0	0	1279.17
AA_cmv	acute_cd8	RPL32	(Intercept)	13.8975	13.7433	14.0517	13.5966	176.968	0	0	1273
AA_cmv	acute_cd8	ATP5MC2	(Intercept)	10.8217	10.7012	10.9421	10.7588	176.395	0	0	1271.08
AA_cmv	acute_cd8	RPL18	(Intercept)	12.9495	12.8049	13.0941	12.6152	175.798	0	0	1269.07
AA_cmv	acute_cd8	RPL15	(Intercept)	12.35	12.212	12.488	12.094	175.676	0	0	1268.66
AA_cmv	acute_cd8	MYL6	(Intercept)	11.5887	11.4586	11.7187	11.6816	175.001	0	0	1266.37
AA_cmv	acute_cd8	SSR4	(Intercept)	9.98193	9.86971	10.0941	10.0496	174.646	0	0	1265.17
AA_cmv	acute_cd8	RPL28	(Intercept)	13.8328	13.6769	13.9887	13.9263	174.225	0	0	1263.74
AA_cmv	acute_cd8	UBA52	(Intercept)	11.7192	11.5866	11.8518	11.6359	173.481	0	0	1261.19
AA_cmv	acute_cd8	RPS7	(Intercept)	13.1126	12.964	13.2612	12.8301	173.262	0	0	1260.44
AA_cmv	acute_cd8	RPS13	(Intercept)	13.1742	13.024	13.3243	12.8575	172.271	0	0	1257.03
AA_cmv	acute_cd8	RPL14	(Intercept)	12.8927	12.7456	13.0397	12.7728	172.107	0	0	1256.47
AA_cmv	acute_cd8	EIF3K	(Intercept)	10.4759	10.3554	10.5964	10.2443	170.683	0	0	1251.51
AA_cmv	acute_cd8	PPIB	(Intercept)	10.661	10.5383	10.7837	10.7703	170.554	0	0	1251.06
AA_cmv	acute_cd8	RPL10	(Intercept)	14.4332	14.2667	14.5996	14.102	170.21	0	0	1249.86
AA_cmv	acute_cd8	EEF1D	(Intercept)	11.7232	11.5861	11.8603	11.4689	167.913	0	0	1241.74
AA_cmv	acute_cd8	RPL24	(Intercept)	12.1261	11.984	12.2682	11.9098	167.559	0	0	1240.48
AA_cmv	acute_cd8	RPL22	(Intercept)	11.9068	11.767	12.0466	11.6327	167.205	0	0	1239.21
AA_cmv	acute_cd8	RPL6	(Intercept)	12.8862	12.7346	13.0378	12.5314	166.918	0	0	1238.19
AA_cmv	acute_cd8	BTF3	(Intercept)	11.4205	11.2832	11.5578	11.2072	163.33	0	0	1225.16
AA_cmv	acute_cd8	PTMA	(Intercept)	12.9741	12.8179	13.1302	12.9849	163.146	0	0	1224.48
AA_cmv	acute_cd8	SNRPD2	(Intercept)	10.5043	10.3778	10.6308	10.3471	163.069	0	0	1224.19
AA_cmv	acute_cd8	B2M	(Intercept)	15.258	15.0734	15.4426	15.5581	162.276	0	0	1221.26
AA_cmv	acute_cd8	RPL31	(Intercept)	10.9875	10.8538	11.1212	10.8126	161.321	0	0	1217.71
AA_cmv	acute_cd8	RPL35A	(Intercept)	12.9132	12.7555	13.071	12.6486	160.746	0	0	1215.56
AA_cmv	acute_cd8	RPS23	(Intercept)	13.6492	13.4819	13.8164	13.2854	160.236	0	0	1213.65
AA_cmv	acute_cd8	RPL8	(Intercept)	12.6491	12.4941	12.8041	12.4909	160.2	0	0	1213.52
AA_cmv	acute_cd8	RPS19	(Intercept)	13.8853	13.715	14.0557	13.503	160.073	0	0	1213.04
AA_cmv	acute_cd8	COX5B	(Intercept)	9.87877	9.75695	10.0006	10.0374	159.226	0	0	1209.84
AA_cmv	acute_cd8	C19orf53	(Intercept)	9.04632	8.93443	9.15821	9.10833	158.746	0	0	1208.02
AA_cmv	acute_cd8	SSR2	(Intercept)	9.91131	9.7887	10.0339	9.75265	158.711	0	0	1207.88
AA_cmv	acute_cd8	H3F3A	(Intercept)	11.3537	11.2128	11.4946	11.2965	158.199	0	0	1205.93
AA_cmv	acute_cd8	SUMO2	(Intercept)	10.2289	10.1011	10.3568	10.3781	157.068	0	0	1201.6
AA_cmv	acute_cd8	ELOB	(Intercept)	10.2156	10.0878	10.3433	10.2304	156.979	0	0	1201.26
AA_cmv	acute_cd8	RPL7A	(Intercept)	13.1901	13.0248	13.3553	12.8177	156.702	0	0	1200.19
AA_cmv	acute_cd8	PFDN5	(Intercept)	11.3097	11.1675	11.4519	11.1023	156.146	0	0	1198.04
AA_cmv	acute_cd8	ARPC3	(Intercept)	10.5427	10.4101	10.6754	10.679	156.085	0	0	1197.8
AA_cmv	acute_cd8	RPS12	(Intercept)	14.3612	14.18	14.5425	14.0629	155.609	0	0	1195.96
AA_cmv	acute_cd8	CUTA	(Intercept)	9.25729	9.13956	9.37502	9.16678	154.387	0	0	1191.18
AA_cmv	acute_cd8	RPS27A	(Intercept)	13.815	13.6386	13.9915	13.3976	153.726	0	0	1188.59
AA_cmv	acute_cd8	YWHAB	(Intercept)	10.362	10.2293	10.4947	10.5489	153.317	0	0	1186.97
AA_cmv	acute_cd8	GMFG	(Intercept)	10.0439	9.91481	10.1729	10.0452	152.8	0	0	1184.92
AA_cmv	acute_cd8	RHOA	(Intercept)	10.645	10.5081	10.7818	10.7372	152.735	0	0	1184.66
AA_cmv	acute_cd8	RPL27	(Intercept)	11.7265	11.5739	11.8791	11.3873	150.88	0	0	1177.25
AA_cmv	acute_cd8	RPS15A	(Intercept)	13.9959	13.8132	14.1785	13.6096	150.469	0	0	1175.59
AA_cmv	acute_cd8	ARPC2	(Intercept)	11.051	10.9068	11.1953	11.1466	150.373	0	0	1175.2
AA_cmv	acute_cd8	RPL36AL	(Intercept)	11.2307	11.0832	11.3781	11.193	149.554	0	0	1171.88
AA_cmv	acute_cd8	SH3BGRL3	(Intercept)	12.3609	12.1985	12.5233	12.6109	149.423	0	0	1171.35
AA_cmv	acute_cd8	RPS6	(Intercept)	12.989	12.8183	13.1597	12.5888	149.381	0	0	1171.18
AA_cmv	acute_cd8	SPCS1	(Intercept)	9.1412	9.02103	9.26136	9.33282	149.361	0	0	1171.1
AA_cmv	acute_cd8	RPS3	(Intercept)	13.7687	13.5876	13.9497	13.4455	149.323	0	0	1170.94
AA_cmv	acute_cd8	RACK1	(Intercept)	12.1743	12.0142	12.3344	11.8699	149.322	0	0	1170.94
AA_cmv	acute_cd8	ARHGDIB	(Intercept)	11.5357	11.3828	11.6886	11.5939	148.148	0	0	1166.13
AA_cmv	acute_cd8	RPL30	(Intercept)	13.9888	13.8034	14.1742	13.7349	148.131	0	0	1166.07
AA_cmv	acute_cd8	PSME1	(Intercept)	10.7874	10.6438	10.9311	10.9057	147.48	0	0	1163.38
AA_cmv	acute_cd8	RPS8	(Intercept)	13.4487	13.2696	13.6278	13.0772	147.42	0	0	1163.14
AA_cmv	acute_cd8	COX6B1	(Intercept)	10.2383	10.1016	10.3751	10.2181	147.031	0	0	1161.53
AA_cmv	acute_cd8	CFL1	(Intercept)	12.2857	12.1215	12.45	12.3427	146.893	0	0	1160.95
AA_cmv	acute_cd8	NDUFA4	(Intercept)	10.04	9.90528	10.1747	10.1137	146.359	0	0	1158.73
AA_cmv	acute_cd8	ATP5MG	(Intercept)	11.0801	10.9312	11.229	10.825	146.069	0	0	1157.52
AA_cmv	acute_cd8	RPL36	(Intercept)	12.9225	12.7482	13.0969	12.6912	145.518	0	0	1155.22
AA_cmv	acute_cd8	GPSM3	(Intercept)	9.93149	9.79693	10.0661	9.93707	144.914	0	0	1152.68
AA_cmv	acute_cd8	UQCRB	(Intercept)	10.355	10.2141	10.4958	10.2234	144.345	0	0	1150.28
AA_cmv	acute_cd8	UBB	(Intercept)	10.7512	10.6046	10.8979	10.8896	143.969	0	0	1148.69
AA_cmv	acute_cd8	RPS11	(Intercept)	10.7361	10.5895	10.8827	10.5921	143.774	0	0	1147.86
AA_cmv	acute_cd8	RPS25	(Intercept)	12.8272	12.6518	13.0025	12.6537	143.628	0	0	1147.24
AA_cmv	acute_cd8	UBXN1	(Intercept)	9.18936	9.06363	9.31509	9.15361	143.5	0	0	1146.7
AA_cmv	acute_cd8	FTL	(Intercept)	12.1382	11.9712	12.3052	12.2985	142.697	0	0	1143.26
AA_cmv	acute_cd8	RPLP2	(Intercept)	12.626	12.4522	12.7998	12.2939	142.647	0	0	1143.05
AA_cmv	acute_cd8	HNRNPDL	(Intercept)	10.2832	10.1415	10.4249	10.3996	142.495	0	0	1142.4
AA_cmv	acute_cd8	UXT	(Intercept)	9.42345	9.29347	9.55343	9.02603	142.344	0	0	1141.75
AA_cmv	acute_cd8	RPS4X	(Intercept)	13.6744	13.4853	13.8634	12.971	142.029	0	0	1140.39
AA_cmv	acute_cd8	UBE2D3	(Intercept)	9.60018	9.46718	9.73318	9.72222	141.721	0	0	1139.07
AA_cmv	acute_cd8	OST4	(Intercept)	10.3521	10.2086	10.4957	10.19	141.582	0	0	1138.47
AA_cmv	acute_cd8	CDC37	(Intercept)	9.05335	8.92708	9.17963	9.09603	140.77	0	0	1134.95
AA_cmv	acute_cd8	MYL12B	(Intercept)	10.3548	10.2098	10.4998	10.7068	140.197	0	0	1132.45
AA_cmv	acute_cd8	RPS18	(Intercept)	13.7843	13.5907	13.9779	13.4406	139.8	0	0	1130.71
AA_cmv	acute_cd8	NDUFB11	(Intercept)	9.49674	9.3621	9.63138	9.54778	138.488	0	0	1124.94
AA_cmv	acute_cd8	WDR83OS	(Intercept)	9.15962	9.0295	9.28973	9.32545	138.22	0	0	1123.75
AA_cmv	acute_cd8	SEC61B	(Intercept)	9.52922	9.39359	9.66485	9.57025	137.95	0	0	1122.55
AA_cmv	acute_cd8	RPL13	(Intercept)	14.0813	13.8808	14.2818	13.6241	137.867	0	0	1122.18
AA_cmv	acute_cd8	UFC1	(Intercept)	9.08806	8.9583	9.21781	8.94307	137.517	0	0	1120.63
AA_cmv	acute_cd8	ATP5IF1	(Intercept)	9.44648	9.31154	9.58142	9.53342	137.451	0	0	1120.33
AA_cmv	acute_cd8	SAP18	(Intercept)	9.35867	9.22426	9.49308	9.5251	136.711	0	0	1117.02
AA_cmv	acute_cd8	TPM3	(Intercept)	10.3373	10.1888	10.4858	10.5562	136.692	0	0	1116.93
AA_cmv	acute_cd8	FXYD5	(Intercept)	10.7227	10.5684	10.8769	10.6159	136.502	0	0	1116.08
AA_cmv	acute_cd8	RPS9	(Intercept)	12.2952	12.1178	12.4726	12.0921	136.091	0	0	1114.23
AA_cmv	acute_cd8	MORF4L1	(Intercept)	9.15975	9.02704	9.29245	9.35626	135.525	0	0	1111.67
AA_cmv	acute_cd8	CD99	(Intercept)	10.7465	10.5907	10.9022	10.9714	135.5	0	0	1111.56
AA_cmv	acute_cd8	HIGD2A	(Intercept)	9.50808	9.36938	9.64678	9.44048	134.593	0	0	1107.43
AA_cmv	acute_cd8	LAMTOR4	(Intercept)	9.07215	8.93977	9.20452	9.16082	134.558	0	0	1107.27
AA_cmv	acute_cd8	TPT1	(Intercept)	13.0206	12.8306	13.2107	12.7117	134.502	0	0	1107.01
AA_cmv	acute_cd8	C11orf58	(Intercept)	8.71573	8.58837	8.8431	9.00672	134.357	0	0	1106.35
AA_cmv	acute_cd8	COX7A2	(Intercept)	10.08	9.93218	10.2278	10.0277	133.913	0	0	1104.32
AA_cmv	acute_cd8	RPL9	(Intercept)	12.2955	12.1146	12.4764	12.0503	133.445	0	0	1102.17
AA_cmv	acute_cd8	RPS28	(Intercept)	13.9042	13.6995	14.109	13.4562	133.304	0	0	1101.52
AA_cmv	acute_cd8	YWHAZ	(Intercept)	10.6767	10.5184	10.835	10.7476	132.445	0	0	1097.55
AA_cmv	acute_cd8	C9orf16	(Intercept)	9.50737	9.36532	9.64943	9.36199	131.405	0	0	1092.69
AA_cmv	acute_cd8	HNRNPA1	(Intercept)	11.3675	11.1975	11.5374	11.175	131.355	0	0	1092.46
AA_cmv	acute_cd8	ARF5	(Intercept)	9.05339	8.91749	9.18929	9.02621	130.801	0	0	1089.86
AA_cmv	acute_cd8	CHCHD2	(Intercept)	10.725	10.5633	10.8867	10.7455	130.232	0	0	1087.17
AA_cmv	acute_cd8	RPL5	(Intercept)	12.499	12.3104	12.6876	12.0294	130.126	0	0	1086.67
AA_cmv	acute_cd8	RPL34	(Intercept)	13.8083	13.5999	14.0168	13.3369	130.056	0	0	1086.34
AA_cmv	acute_cd8	RPS5	(Intercept)	12.5505	12.3602	12.7407	12.0495	129.521	0	0	1083.8
AA_cmv	acute_cd8	RPL23A	(Intercept)	12.1053	11.9217	12.2889	11.9774	129.479	0	0	1083.6
AA_cmv	acute_cd8	RPS14	(Intercept)	13.6159	13.4086	13.8232	13.1292	128.946	0	0	1081.06
AA_cmv	acute_cd8	ANAPC16	(Intercept)	9.48974	9.3452	9.63428	9.28289	128.911	0	0	1080.9
AA_cmv	acute_cd8	EEF1A1	(Intercept)	14.8504	14.622	15.0788	14.362	127.657	0	0	1074.87
AA_cmv	acute_cd8	SKP1	(Intercept)	9.68188	9.53245	9.83131	9.91072	127.214	0	0	1072.73
AA_cmv	acute_cd8	CD37	(Intercept)	9.99872	9.84406	10.1534	10.1714	126.935	0	0	1071.37
AA_cmv	acute_cd8	PRR13	(Intercept)	9.52933	9.38107	9.6776	9.79167	126.19	0	0	1067.75
AA_cmv	acute_cd8	RPL10A	(Intercept)	11.7942	11.6102	11.9783	11.5464	125.804	0	0	1065.86
AA_cmv	acute_cd8	ATP5F1E	(Intercept)	11.8921	11.7063	12.078	11.7281	125.633	0	0	1065.02
AA_cmv	acute_cd8	PSMB1	(Intercept)	9.19154	9.04747	9.33561	9.31699	125.264	0	0	1063.2
AA_cmv	acute_cd8	RPL37	(Intercept)	13.1201	12.9136	13.3266	12.7689	124.746	0	0	1060.64
AA_cmv	acute_cd8	ARF1	(Intercept)	9.70044	9.54723	9.85366	9.72031	124.305	0	0	1058.46
AA_cmv	acute_cd8	UQCRH	(Intercept)	9.75509	9.60073	9.90944	9.70292	124.086	0	0	1057.37
AA_cmv	acute_cd8	HNRNPK	(Intercept)	9.7568	9.60235	9.91125	9.89134	124.034	0	0	1057.11
AA_cmv	acute_cd8	RWDD1	(Intercept)	8.86166	8.7207	9.00261	8.79149	123.437	0	0	1054.13
AA_cmv	acute_cd8	ARL6IP4	(Intercept)	9.38418	9.23364	9.53472	9.302	122.391	0	0	1048.88
AA_cmv	acute_cd8	PAIP2	(Intercept)	9.01516	8.87053	9.15978	8.91829	122.388	0	0	1048.87
AA_cmv	acute_cd8	EIF3H	(Intercept)	9.45227	9.29986	9.60468	9.23631	121.769	0	0	1045.73
AA_cmv	acute_cd8	CCNI	(Intercept)	10.351	10.1841	10.518	10.2607	121.753	0	0	1045.65
AA_cmv	acute_cd8	CAPZB	(Intercept)	9.85473	9.69529	10.0142	9.88387	121.358	0	0	1043.65
AA_cmv	acute_cd8	COMMD6	(Intercept)	10.5202	10.35	10.6905	10.2374	121.305	0	0	1043.38
AA_cmv	acute_cd8	SF3B2	(Intercept)	9.07892	8.93151	9.22634	9.25237	120.923	0	0	1041.43
AA_cmv	acute_cd8	MRPS21	(Intercept)	8.68832	8.54701	8.82964	8.7024	120.712	0	0	1040.35
AA_cmv	acute_cd8	SEPT7	(Intercept)	9.62511	9.46815	9.78208	9.79869	120.397	0	0	1038.73
AA_cmv	acute_cd8	RHOG	(Intercept)	8.82384	8.67982	8.96787	8.99394	120.293	0	0	1038.2
AA_cmv	acute_cd8	SNU13	(Intercept)	8.7649	8.62182	8.90798	9.001	120.273	0	0	1038.1
AA_cmv	acute_cd8	EIF3M	(Intercept)	8.50905	8.37008	8.64802	8.54467	120.217	0	0	1037.81
AA_cmv	acute_cd8	ATP6V1F	(Intercept)	8.59608	8.45565	8.73651	8.73903	120.184	0	0	1037.64
AA_cmv	acute_cd8	COX6C	(Intercept)	10.305	10.1364	10.4736	10.3796	120.002	0	0	1036.7
AA_cmv	acute_cd8	ARHGDIA	(Intercept)	9.12117	8.97146	9.27088	9.29762	119.622	0	0	1034.75
AA_cmv	acute_cd8	PFN1	(Intercept)	13.0089	12.7953	13.2224	13.1409	119.588	0	0	1034.57
AA_cmv	acute_cd8	SELENOW	(Intercept)	9.13177	8.98162	9.28193	9.35476	119.406	0	0	1033.63
AA_cmv	acute_cd8	NDUFA1	(Intercept)	9.78146	9.62033	9.94258	9.71456	119.194	0	0	1032.53
AA_cmv	acute_cd8	GABARAP	(Intercept)	9.71874	9.5586	9.87887	9.84989	119.16	0	0	1032.35
AA_cmv	acute_cd8	TOMM7	(Intercept)	10.867	10.6879	11.046	10.5308	119.154	0	0	1032.32
AA_cmv	acute_cd8	OTUB1	(Intercept)	8.40769	8.26892	8.54645	8.62137	118.961	0	0	1031.32
AA_cmv	acute_cd8	SF3B5	(Intercept)	9.03985	8.8904	9.1893	9.03591	118.763	0	0	1030.29
AA_cmv	acute_cd8	OAZ1	(Intercept)	10.5676	10.3927	10.7424	10.728	118.673	0	0	1029.82
AA_cmv	acute_cd8	NDUFB10	(Intercept)	8.95482	8.80654	9.10311	9.04533	118.57	0	0	1029.28
AA_cmv	acute_cd8	COX6A1	(Intercept)	10.0459	9.87956	10.2123	10.2411	118.56	0	0	1029.23
AA_cmv	acute_cd8	ACTB	(Intercept)	14.4739	14.2333	14.7145	14.61	118.116	0	0	1026.92
AA_cmv	acute_cd8	SF3B6	(Intercept)	8.67481	8.53059	8.81904	8.77732	118.095	0	0	1026.81
AA_cmv	acute_cd8	NDUFB4	(Intercept)	8.81064	8.66325	8.95803	8.89703	117.369	0	0	1022.99
AA_cmv	acute_cd8	LSM14A	(Intercept)	8.06202	7.92689	8.19716	8.16772	117.134	0	0	1021.75
AA_cmv	acute_cd8	HINT1	(Intercept)	11.0429	10.857	11.2288	10.6913	116.633	0	0	1019.11
AA_cmv	acute_cd8	UBE2D2	(Intercept)	9.29272	9.13621	9.44923	9.32823	116.577	0	0	1018.81
AA_cmv	acute_cd8	RPS3A	(Intercept)	13.4115	13.1853	13.6377	12.9055	116.409	0	0	1017.91
AA_cmv	acute_cd8	RPL21	(Intercept)	12.443	12.2325	12.6534	12.1587	116.094	0	0	1016.24
AA_cmv	acute_cd8	LAMTOR1	(Intercept)	8.45134	8.30833	8.59435	8.60317	116.028	0	0	1015.89
AA_cmv	acute_cd8	RPN2	(Intercept)	8.62507	8.47874	8.7714	8.7244	115.729	0	0	1014.29
AA_cmv	acute_cd8	PNISR	(Intercept)	9.12698	8.97181	9.28216	9.15378	115.483	0	0	1012.98
AA_cmv	acute_cd8	KRTCAP2	(Intercept)	9.36415	9.20489	9.52341	9.55462	115.445	0	0	1012.77
AA_cmv	acute_cd8	GSTK1	(Intercept)	9.51218	9.35038	9.67398	9.6897	115.427	0	0	1012.68
AA_cmv	acute_cd8	DAZAP2	(Intercept)	10.074	9.90212	10.2459	10.1521	115.073	0	0	1010.78
AA_cmv	acute_cd8	RAD23A	(Intercept)	8.258	8.11707	8.39894	8.4296	115.048	0	0	1010.64
AA_cmv	acute_cd8	UBC	(Intercept)	11.3675	11.1733	11.5616	11.6081	114.972	0	0	1010.23
AA_cmv	acute_cd8	CIB1	(Intercept)	9.09819	8.94237	9.25402	9.22448	114.637	0	0	1008.43
AA_cmv	acute_cd8	U2SURP	(Intercept)	8.1111	7.97167	8.25052	8.37464	114.223	0	0	1006.19
AA_cmv	acute_cd8	LAPTM5	(Intercept)	10.1919	10.0167	10.3671	10.2035	114.215	0	0	1006.15
AA_cmv	acute_cd8	EIF3G	(Intercept)	9.91999	9.74896	10.091	9.72755	113.879	0	0	1004.32
AA_cmv	acute_cd8	RPL7	(Intercept)	10.8329	10.6461	11.0197	10.6141	113.858	0	0	1004.21
AA_cmv	acute_cd8	RPS16	(Intercept)	11.8038	11.5996	12.008	11.6828	113.498	0	0	1002.25
AA_cmv	acute_cd8	APRT	(Intercept)	9.86018	9.68957	10.0308	9.53284	113.473	0	0	1002.12
AA_cmv	acute_cd8	RPL3	(Intercept)	13.0887	12.8618	13.3157	12.6992	113.224	0	0	1000.76
AA_cmv	acute_cd8	EVL	(Intercept)	10.13	9.95396	10.306	10.1833	113	0	0	999.537
AA_cmv	acute_cd8	SELENOF	(Intercept)	8.37375	8.22815	8.51935	8.47462	112.917	0	0	999.08
AA_cmv	acute_cd8	TCEA1	(Intercept)	8.71359	8.56189	8.8653	8.7923	112.774	0	0	998.298
AA_cmv	acute_cd8	ERP29	(Intercept)	9.27219	9.11054	9.43383	9.43303	112.624	0	0	997.471
AA_cmv	acute_cd8	LSM7	(Intercept)	9.24388	9.08258	9.40518	9.22883	112.52	0	0	996.901
AA_cmv	acute_cd8	DCTN3	(Intercept)	8.48715	8.33894	8.63535	8.52373	112.438	0	0	996.45
AA_cmv	acute_cd8	RNPS1	(Intercept)	8.56361	8.41396	8.71327	8.70262	112.349	0	0	995.961
AA_cmv	acute_cd8	ERGIC3	(Intercept)	7.96616	7.82684	8.10547	7.86173	112.271	0	0	995.534
AA_cmv	acute_cd8	S100A6	(Intercept)	11.4099	11.2103	11.6094	11.9	112.251	0	0	995.421
AA_cmv	acute_cd8	UBL5	(Intercept)	10.1249	9.94764	10.3021	9.99396	112.172	0	0	994.989
AA_cmv	acute_cd8	RPSA	(Intercept)	12.2601	12.0453	12.4748	12.0119	112.106	0	0	994.624
AA_cmv	acute_cd8	XRCC6	(Intercept)	8.83976	8.68489	8.99462	8.99185	112.075	0	0	994.449
AA_cmv	acute_cd8	GUK1	(Intercept)	10.0004	9.82507	10.1756	10.0622	112.017	0	0	994.129
AA_cmv	acute_cd8	RPL39	(Intercept)	13.9591	13.7143	14.2039	13.5025	111.965	0	0	993.846
AA_cmv	acute_cd8	HCST	(Intercept)	11.4827	11.281	11.6843	11.6117	111.793	0	0	992.89
AA_cmv	acute_cd8	RPL23	(Intercept)	10.0141	9.8381	10.19	9.8264	111.731	0	0	992.55
AA_cmv	acute_cd8	SUMO1	(Intercept)	8.59298	8.44175	8.74421	8.74216	111.562	0	0	991.614
AA_cmv	acute_cd8	COX7A2L	(Intercept)	8.74099	8.58701	8.89497	8.58164	111.455	0	0	991.021
AA_cmv	acute_cd8	AP2M1	(Intercept)	8.50124	8.35107	8.65141	8.53402	111.15	0	0	989.326
AA_cmv	acute_cd8	EEF1B2	(Intercept)	11.874	11.6641	12.084	11.2988	111.037	0	0	988.698
AA_cmv	acute_cd8	LSP1	(Intercept)	10.3755	10.192	10.559	10.5958	111.022	0	0	988.615
AA_cmv	acute_cd8	HCLS1	(Intercept)	9.38273	9.21676	9.5487	9.63373	110.995	0	0	988.464
AA_cmv	acute_cd8	PPIA	(Intercept)	11.795	11.5851	12.0048	11.8514	110.341	0	0	984.81
AA_cmv	acute_cd8	COX14	(Intercept)	8.24186	8.09504	8.38869	8.35451	110.214	0	0	984.096
AA_cmv	acute_cd8	STK4	(Intercept)	8.9025	8.7439	9.0611	9.08919	110.207	0	0	984.057
AA_cmv	acute_cd8	RPS21	(Intercept)	13.1778	12.9427	13.4129	12.7085	110.048	0	0	983.162
AA_cmv	acute_cd8	RPS19BP1	(Intercept)	8.2559	8.10836	8.40345	8.31873	109.863	0	0	982.12
AA_cmv	acute_cd8	SRSF11	(Intercept)	8.59533	8.44115	8.74951	8.78078	109.458	0	0	979.838
AA_cmv	acute_cd8	UQCR11	(Intercept)	10.1946	10.0114	10.3777	10.0847	109.297	0	0	978.929
AA_cmv	acute_cd8	RBM8A	(Intercept)	8.94851	8.78763	9.10939	9.08958	109.211	0	0	978.442
AA_cmv	acute_cd8	VPS28	(Intercept)	8.5719	8.41774	8.72606	8.6278	109.173	0	0	978.227
AA_cmv	acute_cd8	ZC3H15	(Intercept)	8.34402	8.19364	8.4944	8.53279	108.941	0	0	976.913
AA_cmv	acute_cd8	NEDD8	(Intercept)	8.85099	8.69077	9.01121	8.95088	108.464	0	0	974.195
AA_cmv	acute_cd8	RNF7	(Intercept)	8.59657	8.44084	8.7523	8.56682	108.384	0	0	973.742
AA_cmv	acute_cd8	EID1	(Intercept)	9.06066	8.89647	9.22484	9.27799	108.353	0	0	973.566
AA_cmv	acute_cd8	NSA2	(Intercept)	8.68043	8.52308	8.83778	8.65635	108.317	0	0	973.36
AA_cmv	acute_cd8	TMA7	(Intercept)	11.4512	11.2436	11.6588	11.0528	108.294	0	0	973.228
AA_cmv	acute_cd8	DGUOK	(Intercept)	8.32628	8.17524	8.47731	8.34421	108.237	0	0	972.903
AA_cmv	acute_cd8	TMEM59	(Intercept)	8.96741	8.80425	9.13058	9.24625	107.909	0	0	971.023
AA_cmv	acute_cd8	DBI	(Intercept)	9.79749	9.61921	9.97578	9.83566	107.896	0	0	970.952
AA_cmv	acute_cd8	WIPF1	(Intercept)	8.88933	8.72754	9.05111	9.02428	107.88	0	0	970.86
AA_cmv	acute_cd8	RPS27	(Intercept)	14.4933	14.2284	14.7583	14.0391	107.404	0	0	968.125
AA_cmv	acute_cd8	LIMD2	(Intercept)	10.2663	10.0786	10.454	10.2364	107.388	0	0	968.035
AA_cmv	acute_cd8	FAM96B	(Intercept)	8.36738	8.21437	8.52039	8.56169	107.369	0	0	967.924
AA_cmv	acute_cd8	SON	(Intercept)	9.86631	9.68583	10.0468	9.98321	107.334	0	0	967.719
AA_cmv	acute_cd8	RPLP0	(Intercept)	12.8122	12.5777	13.0467	12.3937	107.262	0	0	967.307
AA_cmv	acute_cd8	PCBP2	(Intercept)	10.9157	10.7151	11.1162	10.8314	106.868	0	0	965.034
AA_cmv	acute_cd8	EIF3D	(Intercept)	8.58616	8.4284	8.74392	8.47666	106.861	0	0	964.992
AA_cmv	acute_cd8	PRDX6	(Intercept)	8.54285	8.38581	8.69988	8.61	106.81	0	0	964.693
AA_cmv	acute_cd8	FIS1	(Intercept)	8.74308	8.58234	8.90382	8.64825	106.796	0	0	964.613
AA_cmv	acute_cd8	UBE2I	(Intercept)	8.62838	8.46942	8.78735	8.79587	106.573	0	0	963.321
AA_cmv	acute_cd8	TMEM258	(Intercept)	9.6474	9.4696	9.8252	9.60409	106.533	0	0	963.091
AA_cmv	acute_cd8	NDUFB7	(Intercept)	9.11953	8.95093	9.28814	9.22468	106.197	0	0	961.138
AA_cmv	acute_cd8	FUNDC2	(Intercept)	7.8566	7.71126	8.00194	8.01776	106.135	0	0	960.775
AA_cmv	acute_cd8	H3F3B	(Intercept)	12.289	12.0612	12.5168	12.3269	105.902	0	0	959.416
AA_cmv	acute_cd8	ATP6V1G1	(Intercept)	9.77556	9.594	9.95712	9.8455	105.715	0	0	958.326
AA_cmv	acute_cd8	PAXX	(Intercept)	9.50134	9.32468	9.678	9.44626	105.6	0	0	957.654
AA_cmv	acute_cd8	PSMB6	(Intercept)	8.75526	8.59243	8.91808	8.90847	105.574	0	0	957.504
AA_cmv	acute_cd8	CNBP	(Intercept)	9.57159	9.39273	9.75046	9.8862	105.069	0	0	954.539
AA_cmv	acute_cd8	AES	(Intercept)	9.73356	9.55165	9.91546	9.72311	105.058	0	0	954.472
AA_cmv	acute_cd8	ACP1	(Intercept)	8.22082	8.06712	8.37452	8.32495	105.014	0	0	954.217
AA_cmv	acute_cd8	NPM1	(Intercept)	10.9834	10.7778	11.1889	10.8676	104.911	0	0	953.611
AA_cmv	acute_cd8	NDUFB2	(Intercept)	9.79746	9.61399	9.98092	9.80791	104.851	0	0	953.254
AA_cmv	acute_cd8	GTF3A	(Intercept)	9.04928	8.87982	9.21874	9.08102	104.846	0	0	953.227
AA_cmv	acute_cd8	HNRNPA2B1	(Intercept)	10.8193	10.6165	11.022	10.9774	104.792	0	0	952.907
AA_cmv	acute_cd8	UQCR10	(Intercept)	9.59556	9.41577	9.77535	9.75312	104.791	0	0	952.901
AA_cmv	acute_cd8	CALM2	(Intercept)	9.64108	9.46018	9.82199	9.92406	104.637	0	0	951.992
AA_cmv	acute_cd8	TBCB	(Intercept)	8.6733	8.51054	8.83607	8.77477	104.626	0	0	951.926
AA_cmv	acute_cd8	PARK7	(Intercept)	9.52537	9.34643	9.70431	9.50091	104.517	0	0	951.28
AA_cmv	acute_cd8	ARGLU1	(Intercept)	8.98804	8.81919	9.15689	8.97761	104.513	0	0	951.257
AA_cmv	acute_cd8	DNAJC8	(Intercept)	8.28766	8.13181	8.44351	8.40365	104.407	0	0	950.634
AA_cmv	acute_cd8	TMEM50A	(Intercept)	8.78481	8.61959	8.95004	9.13059	104.392	0	0	950.543
AA_cmv	acute_cd8	SH3BGRL	(Intercept)	8.61742	8.4552	8.77965	8.85737	104.294	0	0	949.966
AA_cmv	acute_cd8	TMED10	(Intercept)	8.41108	8.25271	8.56945	8.39031	104.276	0	0	949.859
AA_cmv	acute_cd8	PDAP1	(Intercept)	7.91238	7.76337	8.06139	8.0061	104.256	0	0	949.735
AA_cmv	acute_cd8	ARRB2	(Intercept)	8.62314	8.46056	8.78572	8.71872	104.14	0	0	949.052
AA_cmv	acute_cd8	HSP90B1	(Intercept)	9.69572	9.51248	9.87895	9.78253	103.891	0	0	947.573
AA_cmv	acute_cd8	MAGOH	(Intercept)	8.39345	8.23477	8.55213	8.42544	103.854	0	0	947.35
AA_cmv	acute_cd8	HNRNPA3	(Intercept)	9.50892	9.32914	9.68871	9.72484	103.845	0	0	947.298
AA_cmv	acute_cd8	AIP	(Intercept)	7.9532	7.80268	8.10372	8.0827	103.742	0	0	946.682
AA_cmv	acute_cd8	MIF	(Intercept)	10.7641	10.5603	10.9678	10.6075	103.734	0	0	946.634
AA_cmv	acute_cd8	SOD1	(Intercept)	9.35957	9.18211	9.53702	9.63917	103.557	0	0	945.581
AA_cmv	acute_cd8	DYNLRB1	(Intercept)	8.33541	8.17722	8.4936	8.60154	103.459	0	0	944.996
AA_cmv	acute_cd8	MDH2	(Intercept)	8.81312	8.64569	8.98056	8.80414	103.346	0	0	944.324
AA_cmv	acute_cd8	C4orf3	(Intercept)	8.8518	8.6836	9.01999	9.02295	103.333	0	0	944.242
AA_cmv	acute_cd8	C19orf70	(Intercept)	8.3291	8.17069	8.48752	8.3659	103.233	0	0	943.645
AA_cmv	acute_cd8	ATP5PD	(Intercept)	8.65086	8.48627	8.81544	8.7998	103.202	0	0	943.462
AA_cmv	acute_cd8	NDUFB9	(Intercept)	9.25088	9.07472	9.42704	9.38784	103.107	0	0	942.892
AA_cmv	acute_cd8	ST13	(Intercept)	8.85828	8.68947	9.02709	8.62297	103.028	0	0	942.42
AA_cmv	acute_cd8	SRSF5	(Intercept)	9.93802	9.74814	10.1279	9.89015	102.762	0	0	940.823
AA_cmv	acute_cd8	HNRNPC	(Intercept)	9.59579	9.41218	9.7794	9.62893	102.612	0	0	939.919
AA_cmv	acute_cd8	PIN1	(Intercept)	8.11058	7.95521	8.26596	8.13485	102.491	0	0	939.192
AA_cmv	acute_cd8	MYL12A	(Intercept)	11.53	11.3089	11.7511	11.976	102.379	0	0	938.514
AA_cmv	acute_cd8	PSMA7	(Intercept)	9.44522	9.26392	9.62652	9.78813	102.288	0	0	937.966
AA_cmv	acute_cd8	RAB7A	(Intercept)	8.15119	7.99463	8.30775	8.31799	102.225	0	0	937.585
AA_cmv	acute_cd8	BCAP31	(Intercept)	8.77263	8.60409	8.94116	9.08149	102.2	0	0	937.438
AA_cmv	acute_cd8	SLC25A6	(Intercept)	10.3688	10.1691	10.5684	10.0163	101.986	0	0	936.139
AA_cmv	acute_cd8	ICAM3	(Intercept)	9.39193	9.2111	9.57275	9.09089	101.98	0	0	936.105
AA_cmv	acute_cd8	EEF2	(Intercept)	11.0699	10.8567	11.2832	10.6268	101.911	0	0	935.688
AA_cmv	acute_cd8	TMEM219	(Intercept)	8.12066	7.96382	8.2775	8.1542	101.659	0	0	934.157
AA_cmv	acute_cd8	NKG7	(Intercept)	13.2192	12.9633	13.475	13.6593	101.438	0	0	932.817
AA_cmv	acute_cd8	SEPT6	(Intercept)	9.1662	8.98874	9.34365	8.85993	101.417	0	0	932.69
AA_cmv	acute_cd8	GTF2A2	(Intercept)	8.15832	8.00011	8.31654	8.22179	101.245	0	0	931.639
AA_cmv	acute_cd8	CDC42	(Intercept)	9.66803	9.48052	9.85553	9.77032	101.236	0	0	931.582
AA_cmv	acute_cd8	PPIG	(Intercept)	7.93233	7.77835	8.08631	8.19209	101.148	0	0	931.046
AA_cmv	acute_cd8	ARHGEF1	(Intercept)	8.94992	8.77599	9.12385	8.85549	101.029	0	0	930.322
AA_cmv	acute_cd8	RPL27A	(Intercept)	10.5404	10.3353	10.7456	10.5266	100.88	0	0	929.408
AA_cmv	acute_cd8	TRA2B	(Intercept)	8.79994	8.62862	8.97125	8.77248	100.854	0	0	929.251
AA_cmv	acute_cd8	S100A4	(Intercept)	12.1909	11.9532	12.4285	12.6814	100.718	0	0	928.421
AA_cmv	acute_cd8	COPS9	(Intercept)	8.73266	8.56219	8.90313	8.61229	100.581	0	0	927.577
AA_cmv	acute_cd8	SMIM26	(Intercept)	7.97118	7.81544	8.12692	8.07346	100.493	0	0	927.041
AA_cmv	acute_cd8	TRAPPC1	(Intercept)	9.24553	9.06487	9.42619	9.39324	100.48	0	0	926.956
AA_cmv	acute_cd8	PRRC2C	(Intercept)	9.07158	8.89357	9.24959	9.27728	100.057	0	0	924.359
AA_cmv	acute_cd8	RTRAF	(Intercept)	8.67127	8.50108	8.84146	8.7212	100.035	0	0	924.222
AA_cmv	acute_cd8	DAD1	(Intercept)	8.96744	8.79105	9.14383	9.14035	99.8172	0	0	922.875
AA_cmv	acute_cd8	UBE2L3	(Intercept)	8.26737	8.10471	8.43004	8.59835	99.7882	0	0	922.696
AA_cmv	acute_cd8	EWSR1	(Intercept)	8.47775	8.31092	8.64458	8.61909	99.7734	0	0	922.605
AA_cmv	acute_cd8	VAPA	(Intercept)	8.12263	7.96276	8.2825	8.31009	99.7549	0	0	922.49
AA_cmv	acute_cd8	PSMC5	(Intercept)	8.51714	8.34942	8.68487	8.53676	99.7008	0	0	922.156
AA_cmv	acute_cd8	ATRAID	(Intercept)	7.94423	7.78762	8.10085	8.14128	99.5933	0	0	921.49
AA_cmv	acute_cd8	ANAPC11	(Intercept)	8.61436	8.44438	8.78434	8.77573	99.5024	0	0	920.927
AA_cmv	acute_cd8	SRRM1	(Intercept)	9.24361	9.06114	9.42608	9.34106	99.4627	0	0	920.681
AA_cmv	acute_cd8	GZMA	(Intercept)	11.3909	11.166	11.6158	11.5466	99.436	0	0	920.515
AA_cmv	acute_cd8	MRPL57	(Intercept)	8.25452	8.09152	8.41752	8.25943	99.4295	0	0	920.475
AA_cmv	acute_cd8	LAMTOR5	(Intercept)	8.06888	7.90953	8.22824	8.07877	99.4159	0	0	920.391
AA_cmv	acute_cd8	VAMP8	(Intercept)	9.00155	8.82355	9.17956	9.21251	99.2877	0	0	919.595
AA_cmv	acute_cd8	NDUFA2	(Intercept)	8.64057	8.46966	8.81148	8.66514	99.2617	0	0	919.434
AA_cmv	acute_cd8	COX8A	(Intercept)	9.97949	9.78189	10.1771	10.0974	99.1611	0	0	918.808
AA_cmv	acute_cd8	AURKAIP1	(Intercept)	8.44355	8.27622	8.61089	8.59398	99.0713	0	0	918.249
AA_cmv	acute_cd8	GHITM	(Intercept)	8.60161	8.43112	8.77209	8.66862	99.0607	0	0	918.183
AA_cmv	acute_cd8	ATP6V0B	(Intercept)	8.2896	8.12526	8.45395	8.49654	99.0329	0	0	918.011
AA_cmv	acute_cd8	PGK1	(Intercept)	9.52175	9.33291	9.71058	9.50966	99.0003	0	0	917.807
AA_cmv	acute_cd8	PABPC1	(Intercept)	11.11	10.8896	11.3305	10.6375	98.9399	0	0	917.431
AA_cmv	acute_cd8	NDUFS5	(Intercept)	9.35746	9.1716	9.54332	9.3286	98.8514	0	0	916.879
AA_cmv	acute_cd8	ENSA	(Intercept)	8.23726	8.07365	8.40087	8.41735	98.8502	0	0	916.872
AA_cmv	acute_cd8	RAB11B	(Intercept)	8.12213	7.96055	8.28371	8.14678	98.6937	0	0	915.895
AA_cmv	acute_cd8	HLA-E	(Intercept)	11.6637	11.4312	11.8961	12.0028	98.4985	0	0	914.674
AA_cmv	acute_cd8	BSG	(Intercept)	8.93688	8.75827	9.1155	9.08006	98.2359	0	0	913.029
AA_cmv	acute_cd8	ATP6AP2	(Intercept)	8.22396	8.0594	8.38853	8.24914	98.1193	0	0	912.297
AA_cmv	acute_cd8	SEC11A	(Intercept)	8.5593	8.38796	8.73064	8.57788	98.0801	0	0	912.05
AA_cmv	acute_cd8	RALY	(Intercept)	8.90093	8.72224	9.07962	8.98743	97.8018	0	0	910.299
AA_cmv	acute_cd8	TMBIM6	(Intercept)	9.42878	9.23948	9.61808	9.85604	97.7941	0	0	910.251
AA_cmv	acute_cd8	PPP1CA	(Intercept)	9.99259	9.79172	10.1935	10.0559	97.6722	0	0	909.482
AA_cmv	acute_cd8	BRK1	(Intercept)	9.17921	8.99452	9.3639	9.13609	97.5819	0	0	908.912
AA_cmv	acute_cd8	PHB2	(Intercept)	8.93517	8.75529	9.11504	8.66707	97.5298	0	0	908.583
AA_cmv	acute_cd8	RPL38	(Intercept)	11.1893	10.964	11.4146	11.0568	97.5222	0	0	908.535
AA_cmv	acute_cd8	VCP	(Intercept)	8.4319	8.26201	8.60178	8.62255	97.4495	0	0	908.076
AA_cmv	acute_cd8	MBNL1	(Intercept)	9.07634	8.89315	9.25953	9.20838	97.2807	0	0	907.007
AA_cmv	acute_cd8	POLR3GL	(Intercept)	7.99275	7.83105	8.15444	8.17848	97.0511	0	0	905.552
AA_cmv	acute_cd8	RPL37A	(Intercept)	11.6976	11.4609	11.9344	11.5711	97.0223	0	0	905.369
AA_cmv	acute_cd8	SSB	(Intercept)	7.93732	7.7765	8.09813	8.27146	96.9073	0	0	904.639
AA_cmv	acute_cd8	HNRNPU	(Intercept)	9.16259	8.97693	9.34824	9.31638	96.9019	0	0	904.604
AA_cmv	acute_cd8	CCL5	(Intercept)	12.4923	12.2386	12.7459	12.924	96.6917	0	0	903.267
AA_cmv	acute_cd8	EIF3F	(Intercept)	9.94248	9.73964	10.1453	9.65425	96.2405	0	0	900.386
AA_cmv	acute_cd8	STMP1	(Intercept)	8.10255	7.93712	8.26798	8.03655	96.1644	0	0	899.9
AA_cmv	acute_cd8	NDUFA5	(Intercept)	7.66147	7.50492	7.81803	7.802	96.0857	0	0	899.396
AA_cmv	acute_cd8	APH1A	(Intercept)	8.03491	7.87072	8.1991	8.23382	96.0835	0	0	899.381
AA_cmv	acute_cd8	S100A10	(Intercept)	10.5225	10.3073	10.7377	10.9529	96.0058	0	0	898.883
AA_cmv	acute_cd8	SUB1	(Intercept)	10.1506	9.94285	10.3583	10.4562	95.9534	0	0	898.547
AA_cmv	acute_cd8	MT-CO2	(Intercept)	14.2744	13.9817	14.567	13.7072	95.768	0	0	897.357
AA_cmv	acute_cd8	COPS6	(Intercept)	7.84726	7.6862	8.00831	7.9702	95.6672	0	0	896.709
AA_cmv	acute_cd8	MFF	(Intercept)	7.64712	7.49008	7.80416	7.6704	95.6094	0	0	896.337
AA_cmv	acute_cd8	TAPBP	(Intercept)	8.84121	8.65919	9.02322	8.89078	95.3687	0	0	894.786
AA_cmv	acute_cd8	TMED2	(Intercept)	8.47163	8.29671	8.64655	8.50578	95.0914	0	0	892.994
AA_cmv	acute_cd8	COX7B	(Intercept)	9.29957	9.1074	9.49175	9.31491	95.0106	0	0	892.471
AA_cmv	acute_cd8	CLEC2B	(Intercept)	9.29666	9.10421	9.4891	9.23967	94.8482	0	0	891.419
AA_cmv	acute_cd8	LSM8	(Intercept)	7.99845	7.83274	8.16416	8.18237	94.7699	0	0	890.911
AA_cmv	acute_cd8	NDUFV1	(Intercept)	8.17432	8.00483	8.3438	8.14537	94.6947	0	0	890.423
AA_cmv	acute_cd8	GABARAPL2	(Intercept)	8.54626	8.36904	8.72348	8.41152	94.6847	0	0	890.357
AA_cmv	acute_cd8	HNRNPM	(Intercept)	8.48803	8.31179	8.66427	8.73726	94.5596	0	0	889.544
AA_cmv	acute_cd8	TSPO	(Intercept)	9.0276	8.83993	9.21528	9.1178	94.4456	0	0	888.802
AA_cmv	acute_cd8	SSBP1	(Intercept)	8.73215	8.55059	8.91371	8.7652	94.4312	0	0	888.709
AA_cmv	acute_cd8	SERBP1	(Intercept)	9.04623	8.85804	9.23442	9.17032	94.3811	0	0	888.383
AA_cmv	acute_cd8	GYPC	(Intercept)	9.6209	9.42068	9.82112	9.34896	94.3459	0	0	888.153
AA_cmv	acute_cd8	FAM49B	(Intercept)	8.75821	8.57593	8.9405	8.90819	94.3365	0	0	888.092
AA_cmv	acute_cd8	PUF60	(Intercept)	7.88232	7.71821	8.04642	8.125	94.3066	0	0	887.897
AA_cmv	acute_cd8	POLR2G	(Intercept)	8.3172	8.14388	8.49053	8.13413	94.2175	0	0	887.316
AA_cmv	acute_cd8	ATP5PF	(Intercept)	9.09361	8.90385	9.28337	9.1481	94.0911	0	0	886.49
AA_cmv	acute_cd8	EMC7	(Intercept)	7.58971	7.43103	7.7484	7.88555	93.9085	0	0	885.296
AA_cmv	acute_cd8	UBXN4	(Intercept)	8.10957	7.94002	8.27913	8.40087	93.9072	0	0	885.288
AA_cmv	acute_cd8	HLA-A	(Intercept)	12.448	12.1877	12.7083	12.9471	93.8911	0	0	885.182
AA_cmv	acute_cd8	SCAND1	(Intercept)	8.93441	8.74729	9.12152	9.16472	93.7505	0	0	884.262
AA_cmv	acute_cd8	TUFM	(Intercept)	8.68455	8.50227	8.86683	8.76238	93.5466	0	0	882.923
AA_cmv	acute_cd8	NDUFS8	(Intercept)	8.36326	8.18752	8.539	8.50393	93.436	0	0	882.197
AA_cmv	acute_cd8	SNRPA	(Intercept)	8.33981	8.1645	8.51511	8.38495	93.406	0	0	881.999
AA_cmv	acute_cd8	HP1BP3	(Intercept)	8.50152	8.32275	8.6803	8.63591	93.3674	0	0	881.745
AA_cmv	acute_cd8	PPP1R2	(Intercept)	7.96312	7.79543	8.13082	8.0239	93.2343	0	0	880.868
AA_cmv	acute_cd8	REEP5	(Intercept)	8.10795	7.93703	8.27887	8.44744	93.1392	0	0	880.242
AA_cmv	acute_cd8	POLR1D	(Intercept)	8.4724	8.29348	8.65132	8.4249	92.9747	0	0	879.156
AA_cmv	acute_cd8	JTB	(Intercept)	8.79228	8.60655	8.97802	8.95854	92.9452	0	0	878.961
AA_cmv	acute_cd8	FYB1	(Intercept)	9.34085	9.14352	9.53817	9.60001	92.9431	0	0	878.947
AA_cmv	acute_cd8	GPX4	(Intercept)	9.09686	8.9046	9.28913	8.9157	92.8962	0	0	878.637
AA_cmv	acute_cd8	TOMM20	(Intercept)	8.72026	8.53584	8.90467	8.68215	92.8422	0	0	878.28
AA_cmv	acute_cd8	SEC11C	(Intercept)	7.82751	7.66157	7.99346	8.00711	92.6142	0	0	876.77
AA_cmv	acute_cd8	TMEM230	(Intercept)	8.12539	7.95306	8.29772	8.14924	92.5751	0	0	876.511
AA_cmv	acute_cd8	MPC2	(Intercept)	7.89988	7.73225	8.0675	7.85036	92.5339	0	0	876.237
AA_cmv	acute_cd8	EMC4	(Intercept)	7.66596	7.50299	7.82892	7.98945	92.3571	0	0	875.063
AA_cmv	acute_cd8	RAP1B	(Intercept)	9.52851	9.32582	9.7312	9.86864	92.2988	0	0	874.675
AA_cmv	acute_cd8	C9orf78	(Intercept)	8.55406	8.37209	8.73603	8.71293	92.2969	0	0	874.662
AA_cmv	acute_cd8	SF1	(Intercept)	8.93757	8.74722	9.12793	9.05591	92.1861	0	0	873.925
AA_cmv	acute_cd8	SS18L2	(Intercept)	8.02542	7.85434	8.1965	7.93554	92.1038	0	0	873.377
AA_cmv	acute_cd8	VDAC2	(Intercept)	8.34145	8.16361	8.51929	8.2995	92.0918	0	0	873.297
AA_cmv	acute_cd8	TOMM22	(Intercept)	8.39301	8.21405	8.57197	8.31897	92.0816	0	0	873.229
AA_cmv	acute_cd8	SELENOT	(Intercept)	8.21135	8.03612	8.38658	8.38418	92.0077	0	0	872.736
AA_cmv	acute_cd8	SYF2	(Intercept)	8.38653	8.2075	8.56555	8.51402	91.9757	0	0	872.523
AA_cmv	acute_cd8	HMGN3	(Intercept)	8.88075	8.69105	9.07044	8.74383	91.92	0	0	872.151
AA_cmv	acute_cd8	SELENOH	(Intercept)	9.0176	8.82475	9.21044	8.94496	91.8095	0	0	871.413
AA_cmv	acute_cd8	ZNHIT1	(Intercept)	8.12246	7.94874	8.29619	8.11892	91.798	0	0	871.336
AA_cmv	acute_cd8	PEBP1	(Intercept)	8.68343	8.49757	8.8693	8.77568	91.7295	0	0	870.878
AA_cmv	acute_cd8	SARAF	(Intercept)	10.7841	10.5532	11.0149	10.635	91.7255	0	0	870.851
AA_cmv	acute_cd8	RBM25	(Intercept)	8.07222	7.89939	8.24506	8.25752	91.6991	0	0	870.675
AA_cmv	acute_cd8	CCDC124	(Intercept)	7.53999	7.37851	7.70146	7.70153	91.6817	0	0	870.558
AA_cmv	acute_cd8	RPL4	(Intercept)	11.1451	10.906	11.3843	10.7454	91.5123	0	0	869.423
AA_cmv	acute_cd8	PDIA3	(Intercept)	9.47372	9.27022	9.67722	9.66934	91.4038	0	0	868.696
AA_cmv	acute_cd8	CLIC1	(Intercept)	10.6665	10.4373	10.8957	10.7463	91.3715	0	0	868.479
AA_cmv	acute_cd8	HNRNPA0	(Intercept)	9.37522	9.17366	9.57678	9.20633	91.3248	0	0	868.166
AA_cmv	acute_cd8	OCIAD2	(Intercept)	8.2609	8.08303	8.43876	8.19177	91.1922	0	0	867.274
AA_cmv	acute_cd8	TBCA	(Intercept)	8.78816	8.59863	8.9777	9.07923	91.0381	0	0	866.237
AA_cmv	acute_cd8	HPS1	(Intercept)	7.71691	7.55041	7.88341	7.77988	91	0	0	865.98
AA_cmv	acute_cd8	EIF3E	(Intercept)	9.36556	9.16348	9.56763	9.17988	90.9972	0	0	865.961
AA_cmv	acute_cd8	KIF5B	(Intercept)	7.84986	7.68015	8.01958	8.12886	90.8145	0	0	864.729
AA_cmv	acute_cd8	SRP9	(Intercept)	8.83536	8.64419	9.02653	8.93833	90.7433	0	0	864.249
AA_cmv	acute_cd8	MED10	(Intercept)	8.6472	8.46004	8.83436	8.68897	90.7135	0	0	864.047
AA_cmv	acute_cd8	STRAP	(Intercept)	8.23207	8.05385	8.41029	8.19767	90.6905	0	0	863.892
AA_cmv	acute_cd8	RARRES3	(Intercept)	10.1271	9.90689	10.3474	10.2734	90.2843	0	0	861.14
AA_cmv	acute_cd8	WAS	(Intercept)	8.69948	8.51023	8.88874	8.79245	90.2522	0	0	860.922
AA_cmv	acute_cd8	UQCRQ	(Intercept)	9.30402	9.10158	9.50646	9.23916	90.2374	0	0	860.822
AA_cmv	acute_cd8	C8orf59	(Intercept)	8.58764	8.40038	8.77491	8.42004	90.0392	0	0	859.475
AA_cmv	acute_cd8	ANXA1	(Intercept)	10.131	9.90997	10.3521	10.4424	89.987	0	0	859.119
AA_cmv	acute_cd8	RAC2	(Intercept)	10.8001	10.5644	11.0357	10.9728	89.9786	0	0	859.062
AA_cmv	acute_cd8	LCP1	(Intercept)	10.177	9.9549	10.3991	10.2323	89.9589	0	0	858.928
AA_cmv	acute_cd8	PCNP	(Intercept)	7.95553	7.78183	8.12923	8.01551	89.9259	0	0	858.703
AA_cmv	acute_cd8	COPE	(Intercept)	8.68099	8.49132	8.87067	8.82981	89.8622	0	0	858.269
AA_cmv	acute_cd8	MALAT1	(Intercept)	14.549	14.2311	14.8669	14.814	89.86	0	0	858.254
AA_cmv	acute_cd8	GOLGA7	(Intercept)	7.6921	7.52358	7.86061	7.76603	89.6223	0	0	856.632
AA_cmv	acute_cd8	ZAP70	(Intercept)	8.98999	8.79295	9.18704	9.16964	89.579	0	0	856.336
AA_cmv	acute_cd8	INO80E	(Intercept)	7.74329	7.57321	7.91336	7.79453	89.3914	0	0	855.052
AA_cmv	acute_cd8	CSNK1A1	(Intercept)	7.74834	7.57801	7.91866	7.85499	89.3177	0	0	854.547
AA_cmv	acute_cd8	ATP5MD	(Intercept)	9.56789	9.35734	9.77845	9.59868	89.2196	0	0	853.875
AA_cmv	acute_cd8	TAGLN2	(Intercept)	10.2597	10.0339	10.4855	10.4036	89.2034	0	0	853.764
AA_cmv	acute_cd8	SEPT1	(Intercept)	8.88598	8.69021	9.08175	8.7865	89.1191	0	0	853.185
AA_cmv	acute_cd8	XRN2	(Intercept)	7.96814	7.79255	8.14373	8.00426	89.098	0	0	853.04
AA_cmv	acute_cd8	TCF25	(Intercept)	9.07464	8.8746	9.27469	9.28181	89.0665	0	0	852.823
AA_cmv	acute_cd8	PPP1R7	(Intercept)	7.53715	7.37057	7.70372	7.7736	88.84	0	0	851.265
AA_cmv	acute_cd8	EMP3	(Intercept)	10.3727	10.1434	10.6021	10.8955	88.7948	0	0	850.954
AA_cmv	acute_cd8	POLR2L	(Intercept)	9.86089	9.64273	10.0791	9.53339	88.7459	0	0	850.617
AA_cmv	acute_cd8	EAPP	(Intercept)	7.90571	7.73056	8.08086	8.06343	88.6229	0	0	849.768
AA_cmv	acute_cd8	EIF5	(Intercept)	8.40866	8.22232	8.59499	8.65655	88.6017	0	0	849.622
AA_cmv	acute_cd8	PSMF1	(Intercept)	7.7722	7.59997	7.94443	7.87513	88.6016	0	0	849.621
AA_cmv	acute_cd8	SNRPC	(Intercept)	8.26254	8.07933	8.44575	8.38924	88.5471	0	0	849.245
AA_cmv	acute_cd8	EIF1	(Intercept)	12.438	12.1622	12.7138	12.211	88.5372	0	0	849.176
AA_cmv	acute_cd8	ANAPC5	(Intercept)	7.93975	7.76364	8.11586	7.96878	88.5175	0	0	849.04
AA_cmv	acute_cd8	HNRNPUL1	(Intercept)	8.10984	7.9299	8.28977	8.16848	88.4935	0	0	848.875
AA_cmv	acute_cd8	SKAP1	(Intercept)	8.55626	8.36641	8.7461	8.69008	88.4897	0	0	848.848
AA_cmv	acute_cd8	C12orf57	(Intercept)	9.96086	9.7393	10.1824	9.84858	88.269	0	0	847.321
AA_cmv	acute_cd8	FUS	(Intercept)	8.65894	8.46625	8.85163	9.01675	88.2312	0	0	847.059
AA_cmv	acute_cd8	MRPL43	(Intercept)	7.73122	7.55917	7.90327	7.79252	88.228	0	0	847.037
AA_cmv	acute_cd8	ACAP1	(Intercept)	8.63455	8.44232	8.82679	8.67683	88.1892	0	0	846.768
AA_cmv	acute_cd8	EIF4G2	(Intercept)	8.59415	8.40276	8.78555	8.69044	88.1613	0	0	846.574
AA_cmv	acute_cd8	RHOF	(Intercept)	8.35712	8.17097	8.54327	8.37158	88.1474	0	0	846.478
AA_cmv	acute_cd8	AUP1	(Intercept)	8.13675	7.95548	8.31803	8.34185	88.1309	0	0	846.364
AA_cmv	acute_cd8	PAPOLA	(Intercept)	8.14463	7.9631	8.32615	8.30491	88.0938	0	0	846.106
AA_cmv	acute_cd8	RNF181	(Intercept)	7.80308	7.62895	7.97722	8.16556	87.9802	0	0	845.317
AA_cmv	acute_cd8	FBXO7	(Intercept)	7.76352	7.59025	7.93678	7.86384	87.9749	0	0	845.281
AA_cmv	acute_cd8	DDX46	(Intercept)	8.081	7.90064	8.26135	8.26071	87.9743	0	0	845.276
AA_cmv	acute_cd8	EMC6	(Intercept)	7.48146	7.31439	7.64853	7.68453	87.9232	0	0	844.921
AA_cmv	acute_cd8	MCRIP1	(Intercept)	7.61225	7.44214	7.78236	7.65706	87.8627	0	0	844.5
AA_cmv	acute_cd8	IKZF1	(Intercept)	8.17658	7.99376	8.3594	8.33481	87.8121	0	0	844.148
AA_cmv	acute_cd8	RBMX	(Intercept)	8.02049	7.8409	8.20007	8.14587	87.69	0	0	843.298
AA_cmv	acute_cd8	RNH1	(Intercept)	7.68015	7.508	7.85229	7.87133	87.5963	0	0	842.644
AA_cmv	acute_cd8	PSMD7	(Intercept)	8.01998	7.83985	8.20011	8.30049	87.4179	0	0	841.399
AA_cmv	acute_cd8	TNFRSF14	(Intercept)	8.16324	7.97977	8.3467	8.22014	87.3616	0	0	841.005
AA_cmv	acute_cd8	BUD31	(Intercept)	8.04775	7.86688	8.22863	8.12997	87.3594	0	0	840.99
AA_cmv	acute_cd8	PSMD8	(Intercept)	8.5685	8.37583	8.76116	8.69575	87.3207	0	0	840.719
AA_cmv	acute_cd8	SRGN	(Intercept)	10.9361	10.69	11.1821	11.1259	87.2687	0	0	840.356
AA_cmv	acute_cd8	ENY2	(Intercept)	7.71262	7.5389	7.88635	7.96355	87.1669	0	0	839.642
AA_cmv	acute_cd8	NCL	(Intercept)	9.75548	9.53539	9.97556	9.9228	87.0302	0	0	838.684
AA_cmv	acute_cd8	AP3S1	(Intercept)	7.53067	7.36069	7.70066	7.56698	86.981	0	0	838.338
AA_cmv	acute_cd8	BIN2	(Intercept)	9.38537	9.1731	9.59764	9.36394	86.8101	0	0	837.137
AA_cmv	acute_cd8	NDUFA12	(Intercept)	8.98562	8.78237	9.18886	8.96457	86.8045	0	0	837.098
AA_cmv	acute_cd8	PTPRC	(Intercept)	10.6291	10.3882	10.8701	10.8467	86.6091	0	0	835.723
AA_cmv	acute_cd8	SNRPB	(Intercept)	8.88705	8.68555	9.08855	9.12058	86.5962	0	0	835.631
AA_cmv	acute_cd8	LMAN2	(Intercept)	8.38478	8.19413	8.57543	8.60345	86.3511	0	0	833.902
AA_cmv	acute_cd8	MED4	(Intercept)	7.29564	7.12971	7.46158	7.34706	86.3265	0	0	833.728
AA_cmv	acute_cd8	KXD1	(Intercept)	7.5094	7.33815	7.68065	7.67767	86.0966	0	0	832.101
AA_cmv	acute_cd8	PTGES3	(Intercept)	9.2025	8.99228	9.41273	9.46412	85.9473	0	0	831.043
AA_cmv	acute_cd8	ISCU	(Intercept)	8.413	8.22069	8.6053	8.62101	85.8937	0	0	830.662
AA_cmv	acute_cd8	RSL1D1	(Intercept)	8.09341	7.9084	8.27843	7.97181	85.8903	0	0	830.638
AA_cmv	acute_cd8	ZNF207	(Intercept)	8.14431	7.95779	8.33082	8.22247	85.7338	0	0	829.526
AA_cmv	acute_cd8	PQBP1	(Intercept)	7.28852	7.12145	7.45559	7.28604	85.6556	0	0	828.97
AA_cmv	acute_cd8	CAMLG	(Intercept)	7.70009	7.52355	7.87664	7.70679	85.6363	0	0	828.832
AA_cmv	acute_cd8	CNPY3	(Intercept)	8.06863	7.88357	8.2537	8.19612	85.6018	0	0	828.587
AA_cmv	acute_cd8	LITAF	(Intercept)	10.202	9.96796	10.4361	10.4294	85.5774	0	0	828.413
AA_cmv	acute_cd8	P4HB	(Intercept)	8.94416	8.73889	9.14944	8.88275	85.5498	0	0	828.216
AA_cmv	acute_cd8	SLTM	(Intercept)	7.84079	7.66055	8.02104	7.8958	85.4097	0	0	827.217
AA_cmv	acute_cd8	GNG5	(Intercept)	9.20795	8.99627	9.41964	9.54598	85.4058	0	0	827.189
AA_cmv	acute_cd8	AP2S1	(Intercept)	8.40992	8.21652	8.60332	8.48846	85.3782	0	0	826.992
AA_cmv	acute_cd8	CLPP	(Intercept)	7.63863	7.4629	7.81436	7.76983	85.3447	0	0	826.753
AA_cmv	acute_cd8	LRPAP1	(Intercept)	7.76221	7.58356	7.94086	7.89239	85.3074	0	0	826.487
AA_cmv	acute_cd8	SPCS2	(Intercept)	8.30886	8.11742	8.50029	8.58906	85.2176	0	0	825.845
AA_cmv	acute_cd8	NDUFA6	(Intercept)	8.8328	8.62923	9.03637	8.99575	85.1914	0	0	825.658
AA_cmv	acute_cd8	CAP1	(Intercept)	9.54731	9.32719	9.76742	9.68909	85.16	0	0	825.434
AA_cmv	acute_cd8	SSNA1	(Intercept)	8.2654	8.07481	8.45599	8.3267	85.1491	0	0	825.355
AA_cmv	acute_cd8	PSMD6	(Intercept)	7.57305	7.39835	7.74774	7.76946	85.1147	0	0	825.109
AA_cmv	acute_cd8	DDX5	(Intercept)	10.6296	10.384	10.8751	10.8372	84.9821	0	0	824.16
AA_cmv	acute_cd8	ARL6IP5	(Intercept)	9.32274	9.10717	9.53832	9.67342	84.9097	0	0	823.641
AA_cmv	acute_cd8	ATP5PB	(Intercept)	8.99131	8.78325	9.19937	8.92168	84.85	0	0	823.212
AA_cmv	acute_cd8	ZMAT2	(Intercept)	7.66249	7.48515	7.83984	7.78755	84.8316	0	0	823.08
AA_cmv	acute_cd8	SRRM2	(Intercept)	8.44848	8.25264	8.64432	8.67413	84.7007	0	0	822.139
AA_cmv	acute_cd8	PSMB3	(Intercept)	8.87811	8.6718	9.08441	9.07282	84.4937	0	0	820.65
AA_cmv	acute_cd8	HMGN1	(Intercept)	9.46648	9.24645	9.68651	9.65119	84.4744	0	0	820.511
AA_cmv	acute_cd8	CIRBP	(Intercept)	10.2891	10.0499	10.5283	10.2216	84.4654	0	0	820.446
AA_cmv	acute_cd8	FAM32A	(Intercept)	7.47025	7.29646	7.64404	7.49472	84.3955	0	0	819.943
AA_complement_3	acute_cd8	RPS15	(Intercept)	13.4015	13.3044	13.4987	13.2695	270.926	0	0	1537.41
AA_complement_3	acute_cd8	SRP14	(Intercept)	10.687	10.6045	10.7696	10.755	254.234	0	0	1501.55
AA_complement_3	acute_cd8	RPLP1	(Intercept)	14.2966	14.182	14.4113	14.0977	244.851	0	0	1480.01
AA_complement_3	acute_cd8	RPL35	(Intercept)	12.3485	12.2493	12.4477	12.2429	244.445	0	0	1479.05
AA_complement_3	acute_cd8	COX4I1	(Intercept)	11.2188	11.1272	11.3104	11.02	240.449	0	0	1469.53
AA_complement_3	acute_cd8	TMSB4X	(Intercept)	14.2847	14.166	14.4035	14.3871	236.212	0	0	1459.21
AA_complement_3	acute_cd8	EDF1	(Intercept)	9.8758	9.79215	9.95945	9.90501	231.81	0	0	1448.24
AA_complement_3	acute_cd8	TMSB10	(Intercept)	13.8635	13.7457	13.9812	14.0511	231.143	0	0	1446.55
AA_complement_3	acute_cd8	FAU	(Intercept)	13.124	13.0115	13.2364	12.9215	229.17	0	0	1441.53
AA_complement_3	acute_cd8	RPL11	(Intercept)	13.613	13.4952	13.7308	13.3031	226.918	0	0	1435.73
AA_complement_3	acute_cd8	CALM1	(Intercept)	11.991	11.8856	12.0963	12.0939	223.514	0	0	1426.83
AA_complement_3	acute_cd8	RPL29	(Intercept)	13.1511	13.0355	13.2667	12.7885	223.442	0	0	1426.64
AA_complement_3	acute_cd8	RPL41	(Intercept)	14.8367	14.7059	14.9674	14.6498	222.8	0	0	1424.95
AA_complement_3	acute_cd8	RPS24	(Intercept)	13.1779	13.0611	13.2947	12.9057	221.49	0	0	1421.46
AA_complement_3	acute_cd8	SERF2	(Intercept)	11.8925	11.7866	11.9984	11.9014	220.444	0	0	1418.66
AA_complement_3	acute_cd8	RPL12	(Intercept)	13.0595	12.9432	13.1758	12.8732	220.419	0	0	1418.6
AA_complement_3	acute_cd8	RPL19	(Intercept)	13.6666	13.544	13.7891	13.3583	218.949	0	0	1414.63
AA_complement_3	acute_cd8	RPL18A	(Intercept)	13.4852	13.3637	13.6067	13.1427	217.974	0	0	1411.99
AA_complement_3	acute_cd8	NACA	(Intercept)	12.245	12.1336	12.3565	11.9408	215.735	0	0	1405.85
AA_complement_3	acute_cd8	RPL32	(Intercept)	13.9126	13.7845	14.0408	13.5966	213.169	0	0	1398.73
AA_complement_3	acute_cd8	RPL18	(Intercept)	12.9893	12.8691	13.1095	12.6152	212.111	0	0	1395.76
AA_complement_3	acute_cd8	SSR4	(Intercept)	10.0521	9.95902	10.1451	10.0496	212.1	0	0	1395.73
AA_complement_3	acute_cd8	ATP5MC2	(Intercept)	10.8105	10.7103	10.9107	10.7588	211.812	0	0	1394.92
AA_complement_3	acute_cd8	COX7C	(Intercept)	10.8889	10.7879	10.99	10.8016	211.617	0	0	1394.37
AA_complement_3	acute_cd8	RPL15	(Intercept)	12.3435	12.2288	12.4582	12.094	211.342	0	0	1393.59
AA_complement_3	acute_cd8	RPL28	(Intercept)	13.8727	13.7429	14.0024	13.9263	209.94	0	0	1389.61
AA_complement_3	acute_cd8	RPL14	(Intercept)	13.0077	12.8859	13.1294	12.7728	209.738	0	0	1389.04
AA_complement_3	acute_cd8	UBA52	(Intercept)	11.8055	11.6949	11.9162	11.6359	209.525	0	0	1388.43
AA_complement_3	acute_cd8	MYL6	(Intercept)	11.5495	11.4412	11.6578	11.6816	209.404	0	0	1388.08
AA_complement_3	acute_cd8	RPS7	(Intercept)	13.1622	13.0387	13.2856	12.8301	209.365	0	0	1387.97
AA_complement_3	acute_cd8	RPS13	(Intercept)	13.1923	13.0674	13.3172	12.8575	207.419	0	0	1382.38
AA_complement_3	acute_cd8	RPL10	(Intercept)	14.5043	14.366	14.6425	14.102	205.937	0	0	1378.07
AA_complement_3	acute_cd8	EIF3K	(Intercept)	10.4419	10.3414	10.5423	10.2443	204.133	0	0	1372.79
AA_complement_3	acute_cd8	EEF1D	(Intercept)	11.7877	11.6737	11.9017	11.4689	203.029	0	0	1369.52
AA_complement_3	acute_cd8	RPL24	(Intercept)	12.1824	12.0643	12.3005	11.9098	202.538	0	0	1368.06
AA_complement_3	acute_cd8	PPIB	(Intercept)	10.5766	10.4739	10.6793	10.7703	202.196	0	0	1367.04
AA_complement_3	acute_cd8	RPL6	(Intercept)	12.9038	12.7782	13.0294	12.5314	201.692	0	0	1365.54
AA_complement_3	acute_cd8	RPL22	(Intercept)	11.8588	11.7424	11.9752	11.6327	199.995	0	0	1360.44
AA_complement_3	acute_cd8	B2M	(Intercept)	15.4636	15.3098	15.6174	15.5581	197.422	0	0	1352.61
AA_complement_3	acute_cd8	BTF3	(Intercept)	11.4285	11.3142	11.5429	11.2072	196.198	0	0	1348.85
AA_complement_3	acute_cd8	SNRPD2	(Intercept)	10.504	10.3986	10.6094	10.3471	195.681	0	0	1347.25
AA_complement_3	acute_cd8	PTMA	(Intercept)	12.8334	12.704	12.9628	12.9849	194.727	0	0	1344.29
AA_complement_3	acute_cd8	RPL35A	(Intercept)	12.9514	12.8201	13.0826	12.6486	193.776	0	0	1341.31
AA_complement_3	acute_cd8	RPL8	(Intercept)	12.6732	12.5445	12.8018	12.4909	193.404	0	0	1340.15
AA_complement_3	acute_cd8	RPL31	(Intercept)	10.9724	10.861	11.0839	10.8126	193.316	0	0	1339.87
AA_complement_3	acute_cd8	RPS23	(Intercept)	13.6886	13.5495	13.8276	13.2854	193.306	0	0	1339.84
AA_complement_3	acute_cd8	RPS19	(Intercept)	13.9068	13.7654	14.0482	13.503	193.119	0	0	1339.25
AA_complement_3	acute_cd8	C19orf53	(Intercept)	9.06272	8.96951	9.15593	9.10833	190.905	0	0	1332.24
AA_complement_3	acute_cd8	SSR2	(Intercept)	9.91425	9.81218	10.0163	9.75265	190.695	0	0	1331.57
AA_complement_3	acute_cd8	COX5B	(Intercept)	9.81795	9.71645	9.91944	10.0374	189.924	0	0	1329.1
AA_complement_3	acute_cd8	PFDN5	(Intercept)	11.4066	11.2884	11.5248	11.1023	189.51	0	0	1327.77
AA_complement_3	acute_cd8	H3F3A	(Intercept)	11.2859	11.1686	11.4032	11.2965	188.945	0	0	1325.95
AA_complement_3	acute_cd8	RPS12	(Intercept)	14.4288	14.2783	14.5792	14.0629	188.318	0	0	1323.92
AA_complement_3	acute_cd8	RPL7A	(Intercept)	13.1839	13.0465	13.3214	12.8177	188.28	0	0	1323.8
AA_complement_3	acute_cd8	SUMO2	(Intercept)	10.1902	10.0837	10.2966	10.3781	188.01	0	0	1322.93
AA_complement_3	acute_cd8	ELOB	(Intercept)	10.1598	10.0536	10.266	10.2304	187.821	0	0	1322.31
AA_complement_3	acute_cd8	ARPC3	(Intercept)	10.5544	10.4439	10.665	10.679	187.464	0	0	1321.15
AA_complement_3	acute_cd8	RPS27A	(Intercept)	13.8951	13.7482	14.042	13.3976	185.72	0	0	1315.44
AA_complement_3	acute_cd8	YWHAB	(Intercept)	10.4373	10.3266	10.548	10.5489	185.073	0	0	1313.31
AA_complement_3	acute_cd8	GMFG	(Intercept)	10.0912	9.98399	10.1985	10.0452	184.737	0	0	1312.2
AA_complement_3	acute_cd8	SH3BGRL3	(Intercept)	12.7033	12.5681	12.8385	12.6109	184.455	0	0	1311.26
AA_complement_3	acute_cd8	RHOA	(Intercept)	10.6697	10.556	10.7834	10.7372	184.237	0	0	1310.54
AA_complement_3	acute_cd8	CUTA	(Intercept)	9.1606	9.0624	9.25881	9.16678	183.149	0	0	1306.91
AA_complement_3	acute_cd8	RPL36AL	(Intercept)	11.3369	11.215	11.4589	11.193	182.501	0	0	1304.74
AA_complement_3	acute_cd8	RPS15A	(Intercept)	14.0611	13.9093	14.2128	13.6096	181.903	0	0	1302.73
AA_complement_3	acute_cd8	RPL27	(Intercept)	11.7437	11.6169	11.8705	11.3873	181.852	0	0	1302.55
AA_complement_3	acute_cd8	RPS3	(Intercept)	13.8967	13.7463	14.047	13.4455	181.494	0	0	1301.35
AA_complement_3	acute_cd8	ARPC2	(Intercept)	11.0403	10.9201	11.1606	11.1466	180.277	0	0	1297.22
AA_complement_3	acute_cd8	SPCS1	(Intercept)	9.16714	9.06709	9.26719	9.33282	179.891	0	0	1295.9
AA_complement_3	acute_cd8	RPL30	(Intercept)	14.0791	13.9254	14.2328	13.7349	179.869	0	0	1295.82
AA_complement_3	acute_cd8	RPS6	(Intercept)	12.9829	12.841	13.1248	12.5888	179.652	0	0	1295.08
AA_complement_3	acute_cd8	RACK1	(Intercept)	12.1878	12.0545	12.3211	11.8699	179.557	0	0	1294.76
AA_complement_3	acute_cd8	GPSM3	(Intercept)	10.0315	9.92085	10.1422	9.93707	177.974	0	0	1289.32
AA_complement_3	acute_cd8	ARHGDIB	(Intercept)	11.5197	11.3925	11.6468	11.5939	177.847	0	0	1288.88
AA_complement_3	acute_cd8	RPS8	(Intercept)	13.4703	13.3211	13.6195	13.0772	177.279	0	0	1286.91
AA_complement_3	acute_cd8	CFL1	(Intercept)	12.2759	12.139	12.4129	12.3427	175.988	0	0	1282.41
AA_complement_3	acute_cd8	PSME1	(Intercept)	10.7465	10.6265	10.8666	10.9057	175.761	0	0	1281.61
AA_complement_3	acute_cd8	NDUFA4	(Intercept)	10.0336	9.92142	10.1458	10.1137	175.61	0	0	1281.08
AA_complement_3	acute_cd8	RPS25	(Intercept)	12.9117	12.7666	13.0569	12.6537	174.657	0	0	1277.73
AA_complement_3	acute_cd8	COX6B1	(Intercept)	10.1276	10.0137	10.2415	10.2181	174.544	0	0	1277.33
AA_complement_3	acute_cd8	UQCRB	(Intercept)	10.3993	10.2821	10.5166	10.2234	174.119	0	0	1275.83
AA_complement_3	acute_cd8	FTL	(Intercept)	12.2908	12.1519	12.4296	12.2985	173.782	0	0	1274.63
AA_complement_3	acute_cd8	RPS11	(Intercept)	10.8088	10.6866	10.931	10.5921	173.676	0	0	1274.26
AA_complement_3	acute_cd8	ATP5MG	(Intercept)	10.9646	10.8402	11.089	10.825	173.041	0	0	1272
AA_complement_3	acute_cd8	RPL36	(Intercept)	12.8051	12.6595	12.9507	12.6912	172.712	0	0	1270.82
AA_complement_3	acute_cd8	UBXN1	(Intercept)	9.20883	9.10409	9.31357	9.15361	172.633	0	0	1270.54
AA_complement_3	acute_cd8	RPLP2	(Intercept)	12.6657	12.5209	12.8104	12.2939	171.807	0	0	1267.57
AA_complement_3	acute_cd8	UBB	(Intercept)	10.6986	10.5764	10.8209	10.8896	171.78	0	0	1267.48
AA_complement_3	acute_cd8	HNRNPDL	(Intercept)	10.3058	10.188	10.4237	10.3996	171.682	0	0	1267.13
AA_complement_3	acute_cd8	RPS4X	(Intercept)	13.7231	13.566	13.8802	12.971	171.5	0	0	1266.47
AA_complement_3	acute_cd8	UBE2D3	(Intercept)	9.59415	9.48372	9.70458	9.72222	170.582	0	0	1263.15
AA_complement_3	acute_cd8	MYL12B	(Intercept)	10.5692	10.4474	10.691	10.7068	170.42	0	0	1262.56
AA_complement_3	acute_cd8	OST4	(Intercept)	10.3316	10.2121	10.451	10.19	169.779	0	0	1260.23
AA_complement_3	acute_cd8	UXT	(Intercept)	9.33719	9.22889	9.4455	9.02603	169.27	0	0	1258.38
AA_complement_3	acute_cd8	RPS18	(Intercept)	13.8302	13.6697	13.9906	13.4406	169.264	0	0	1258.36
AA_complement_3	acute_cd8	CDC37	(Intercept)	9.04069	8.93534	9.14605	9.09603	168.482	0	0	1255.49
AA_complement_3	acute_cd8	RPL13	(Intercept)	14.157	13.9907	14.3233	13.6241	167.169	0	0	1250.64
AA_complement_3	acute_cd8	CD99	(Intercept)	10.987	10.8578	11.1162	10.9714	166.996	0	0	1250
AA_complement_3	acute_cd8	WDR83OS	(Intercept)	9.16393	9.05594	9.27192	9.32545	166.608	0	0	1248.56
AA_complement_3	acute_cd8	SAP18	(Intercept)	9.43435	9.32266	9.54604	9.5251	165.847	0	0	1245.72
AA_complement_3	acute_cd8	NDUFB11	(Intercept)	9.46995	9.35769	9.5822	9.54778	165.641	0	0	1244.95
AA_complement_3	acute_cd8	RPS9	(Intercept)	12.3313	12.1845	12.478	12.0921	164.942	0	0	1242.33
AA_complement_3	acute_cd8	TPM3	(Intercept)	10.3709	10.2472	10.4946	10.5562	164.66	0	0	1241.26
AA_complement_3	acute_cd8	ATP5IF1	(Intercept)	9.44413	9.33151	9.55676	9.53342	164.639	0	0	1241.19
AA_complement_3	acute_cd8	MORF4L1	(Intercept)	9.21458	9.10456	9.32459	9.35626	164.449	0	0	1240.47
AA_complement_3	acute_cd8	UFC1	(Intercept)	9.04811	8.93999	9.15623	8.94307	164.307	0	0	1239.93
AA_complement_3	acute_cd8	SEC61B	(Intercept)	9.44093	9.32772	9.55415	9.57025	163.728	0	0	1237.74
AA_complement_3	acute_cd8	LAMTOR4	(Intercept)	9.18554	9.07536	9.29572	9.16082	163.69	0	0	1237.59
AA_complement_3	acute_cd8	FXYD5	(Intercept)	10.6754	10.5468	10.8039	10.6159	163.071	0	0	1235.24
AA_complement_3	acute_cd8	HIGD2A	(Intercept)	9.58707	9.47163	9.70252	9.44048	163.048	0	0	1235.15
AA_complement_3	acute_cd8	TPT1	(Intercept)	13.1089	12.9507	13.267	12.7117	162.747	0	0	1234.01
AA_complement_3	acute_cd8	RPL9	(Intercept)	12.3652	12.2148	12.5156	12.0503	161.431	0	0	1228.96
AA_complement_3	acute_cd8	C11orf58	(Intercept)	8.71652	8.6103	8.82274	9.00672	161.122	0	0	1227.77
AA_complement_3	acute_cd8	COX7A2	(Intercept)	9.96806	9.84493	10.0912	10.0277	158.948	0	0	1219.31
AA_complement_3	acute_cd8	RPS28	(Intercept)	13.7506	13.5797	13.9214	13.4562	158.026	0	0	1215.69
AA_complement_3	acute_cd8	YWHAZ	(Intercept)	10.6099	10.478	10.7417	10.7476	158.005	0	0	1215.61
AA_complement_3	acute_cd8	RPL23A	(Intercept)	12.2467	12.094	12.3994	11.9774	157.452	0	0	1213.42
AA_complement_3	acute_cd8	ARF5	(Intercept)	9.07161	8.95846	9.18476	9.02621	157.413	0	0	1213.26
AA_complement_3	acute_cd8	RPS14	(Intercept)	13.7321	13.5601	13.9042	13.1292	156.682	0	0	1210.36
AA_complement_3	acute_cd8	RPL34	(Intercept)	13.8252	13.6517	13.9988	13.3369	156.383	0	0	1209.17
AA_complement_3	acute_cd8	RPL5	(Intercept)	12.4785	12.3216	12.6355	12.0294	156.119	0	0	1208.12
AA_complement_3	acute_cd8	HNRNPA1	(Intercept)	11.247	11.1055	11.3886	11.175	155.99	0	0	1207.6
AA_complement_3	acute_cd8	C9orf16	(Intercept)	9.40978	9.291	9.52856	9.36199	155.543	0	0	1205.81
AA_complement_3	acute_cd8	EEF1A1	(Intercept)	14.9081	14.7192	15.0969	14.362	155.008	0	0	1203.66
AA_complement_3	acute_cd8	CHCHD2	(Intercept)	10.6455	10.5106	10.7805	10.7455	154.928	0	0	1203.34
AA_complement_3	acute_cd8	CD37	(Intercept)	10.0944	9.9664	10.2225	10.1714	154.807	0	0	1202.85
AA_complement_3	acute_cd8	RPS5	(Intercept)	12.4623	12.3037	12.6209	12.0495	154.311	0	0	1200.85
AA_complement_3	acute_cd8	SKP1	(Intercept)	9.79851	9.67363	9.9234	9.91072	154.051	0	0	1199.79
AA_complement_3	acute_cd8	ANAPC16	(Intercept)	9.41643	9.29581	9.53706	9.28289	153.273	0	0	1196.63
AA_complement_3	acute_cd8	RPL10A	(Intercept)	11.8907	11.7374	12.044	11.5464	152.272	0	0	1192.54
AA_complement_3	acute_cd8	PRR13	(Intercept)	9.56993	9.44644	9.69342	9.79167	152.157	0	0	1192.07
AA_complement_3	acute_cd8	CCNI	(Intercept)	10.4699	10.3323	10.6075	10.2607	149.349	0	0	1180.42
AA_complement_3	acute_cd8	PSMB1	(Intercept)	9.08177	8.96191	9.20163	9.31699	148.765	0	0	1177.96
AA_complement_3	acute_cd8	ARF1	(Intercept)	9.65118	9.52358	9.77879	9.72031	148.498	0	0	1176.84
AA_complement_3	acute_cd8	RWDD1	(Intercept)	8.86078	8.74356	8.97801	8.79149	148.412	0	0	1176.47
AA_complement_3	acute_cd8	ATP5F1E	(Intercept)	11.743	11.5876	11.8984	11.7281	148.404	0	0	1176.44
AA_complement_3	acute_cd8	UQCRH	(Intercept)	9.69398	9.56551	9.82245	9.70292	148.154	0	0	1175.39
AA_complement_3	acute_cd8	RPL37	(Intercept)	12.9753	12.8031	13.1475	12.7689	147.937	0	0	1174.47
AA_complement_3	acute_cd8	HNRNPK	(Intercept)	9.61412	9.48618	9.74207	9.89134	147.537	0	0	1172.77
AA_complement_3	acute_cd8	PAIP2	(Intercept)	9.02263	8.90229	9.14298	8.91829	147.203	0	0	1171.35
AA_complement_3	acute_cd8	COMMD6	(Intercept)	10.5836	10.442	10.7251	10.2374	146.785	0	0	1169.57
AA_complement_3	acute_cd8	CAPZB	(Intercept)	9.91453	9.78164	10.0474	9.88387	146.484	0	0	1168.28
AA_complement_3	acute_cd8	SEPT7	(Intercept)	9.69673	9.56603	9.82744	9.79869	145.663	0	0	1164.76
AA_complement_3	acute_cd8	GABARAP	(Intercept)	9.82613	9.69325	9.95901	9.84989	145.185	0	0	1162.7
AA_complement_3	acute_cd8	SF3B2	(Intercept)	9.0717	8.94902	9.19439	9.25237	145.182	0	0	1162.69
AA_complement_3	acute_cd8	EIF3H	(Intercept)	9.38059	9.25368	9.50751	9.23631	145.123	0	0	1162.43
AA_complement_3	acute_cd8	ARL6IP4	(Intercept)	9.27256	9.147	9.39813	9.302	144.994	0	0	1161.88
AA_complement_3	acute_cd8	PFN1	(Intercept)	13.1298	12.9519	13.3076	13.1409	144.95	0	0	1161.69
AA_complement_3	acute_cd8	SELENOW	(Intercept)	9.23685	9.11143	9.36227	9.35476	144.601	0	0	1160.17
AA_complement_3	acute_cd8	EIF3M	(Intercept)	8.5026	8.38703	8.61818	8.54467	144.442	0	0	1159.48
AA_complement_3	acute_cd8	SNU13	(Intercept)	8.7358	8.61667	8.85493	9.001	143.981	0	0	1157.48
AA_complement_3	acute_cd8	MRPS21	(Intercept)	8.60618	8.4888	8.72357	8.7024	143.952	0	0	1157.35
AA_complement_3	acute_cd8	OAZ1	(Intercept)	10.6638	10.5182	10.8094	10.728	143.76	0	0	1156.52
AA_complement_3	acute_cd8	TOMM7	(Intercept)	10.893	10.7441	11.0419	10.5308	143.641	0	0	1156
AA_complement_3	acute_cd8	NDUFB10	(Intercept)	9.0408	8.9171	9.16449	9.04533	143.501	0	0	1155.38
AA_complement_3	acute_cd8	RHOG	(Intercept)	8.78996	8.66955	8.91037	8.99394	143.326	0	0	1154.62
AA_complement_3	acute_cd8	ATP6V1F	(Intercept)	8.57015	8.45274	8.68755	8.73903	143.322	0	0	1154.6
AA_complement_3	acute_cd8	COX6C	(Intercept)	10.2299	10.0897	10.37	10.3796	143.303	0	0	1154.52
AA_complement_3	acute_cd8	SF3B5	(Intercept)	9.07655	8.952	9.2011	9.03591	143.08	0	0	1153.54
AA_complement_3	acute_cd8	GSTK1	(Intercept)	9.7115	9.5776	9.8454	9.6897	142.403	0	0	1150.56
AA_complement_3	acute_cd8	OTUB1	(Intercept)	8.33957	8.22444	8.4547	8.62137	142.222	0	0	1149.77
AA_complement_3	acute_cd8	COX6A1	(Intercept)	10.0187	9.88025	10.1572	10.2411	142.045	0	0	1148.98
AA_complement_3	acute_cd8	ARHGDIA	(Intercept)	9.03093	8.90597	9.15588	9.29762	141.904	0	0	1148.36
AA_complement_3	acute_cd8	ACTB	(Intercept)	14.4582	14.2578	14.6585	14.61	141.678	0	0	1147.36
AA_complement_3	acute_cd8	NDUFA1	(Intercept)	9.65993	9.52559	9.79427	9.71456	141.186	0	0	1145.18
AA_complement_3	acute_cd8	LSM14A	(Intercept)	8.07606	7.96356	8.18857	8.16772	140.941	0	0	1144.09
AA_complement_3	acute_cd8	KRTCAP2	(Intercept)	9.48716	9.35498	9.61933	9.55462	140.925	0	0	1144.01
AA_complement_3	acute_cd8	PNISR	(Intercept)	9.23072	9.10198	9.35946	9.15378	140.776	0	0	1143.35
AA_complement_3	acute_cd8	LAPTM5	(Intercept)	10.3563	10.2117	10.5008	10.2035	140.646	0	0	1142.77
AA_complement_3	acute_cd8	RPL21	(Intercept)	12.538	12.3626	12.7135	12.1587	140.313	0	0	1141.28
AA_complement_3	acute_cd8	SF3B6	(Intercept)	8.6054	8.48489	8.72591	8.77732	140.203	0	0	1140.79
AA_complement_3	acute_cd8	UBE2D2	(Intercept)	9.30196	9.17167	9.43224	9.32823	140.181	0	0	1140.69
AA_complement_3	acute_cd8	DAZAP2	(Intercept)	10.1773	10.0347	10.3198	10.1521	140.165	0	0	1140.62
AA_complement_3	acute_cd8	RPS3A	(Intercept)	13.4304	13.242	13.6187	12.9055	140	0	0	1139.88
AA_complement_3	acute_cd8	LAMTOR1	(Intercept)	8.47147	8.35256	8.59038	8.60317	139.878	0	0	1139.33
AA_complement_3	acute_cd8	UBC	(Intercept)	11.4934	11.3319	11.655	11.6081	139.686	0	0	1138.47
AA_complement_3	acute_cd8	NDUFB4	(Intercept)	8.67662	8.55421	8.79903	8.89703	139.165	0	0	1136.12
AA_complement_3	acute_cd8	CIB1	(Intercept)	9.16866	9.03876	9.29856	9.22448	138.58	0	0	1133.48
AA_complement_3	acute_cd8	RAD23A	(Intercept)	8.25562	8.1385	8.37273	8.4296	138.404	0	0	1132.68
AA_complement_3	acute_cd8	ERP29	(Intercept)	9.41864	9.28501	9.55228	9.43303	138.383	0	0	1132.58
AA_complement_3	acute_cd8	RPS16	(Intercept)	11.9535	11.7832	12.1237	11.6828	137.85	0	0	1130.15
AA_complement_3	acute_cd8	HINT1	(Intercept)	10.8929	10.7378	11.0481	10.6913	137.846	0	0	1130.14
AA_complement_3	acute_cd8	RPN2	(Intercept)	8.53877	8.417	8.66054	8.7244	137.678	0	0	1129.37
AA_complement_3	acute_cd8	RPL3	(Intercept)	13.2014	13.013	13.3898	12.6992	137.587	0	0	1128.95
AA_complement_3	acute_cd8	GUK1	(Intercept)	10.132	9.98738	10.2767	10.0622	137.539	0	0	1128.73
AA_complement_3	acute_cd8	S100A6	(Intercept)	11.6614	11.4949	11.828	11.9	137.445	0	0	1128.3
AA_complement_3	acute_cd8	U2SURP	(Intercept)	8.09887	7.98284	8.2149	8.37464	137.044	0	0	1126.47
AA_complement_3	acute_cd8	RPL7	(Intercept)	10.8493	10.6936	11.0049	10.6141	136.854	0	0	1125.6
AA_complement_3	acute_cd8	HCST	(Intercept)	11.6136	11.4467	11.7806	11.6117	136.571	0	0	1124.3
AA_complement_3	acute_cd8	EVL	(Intercept)	10.1799	10.0333	10.3265	10.1833	136.347	0	0	1123.26
AA_complement_3	acute_cd8	SELENOF	(Intercept)	8.39816	8.27722	8.51909	8.47462	136.347	0	0	1123.26
AA_complement_3	acute_cd8	LSP1	(Intercept)	10.5766	10.4236	10.7296	10.5958	135.764	0	0	1120.57
AA_complement_3	acute_cd8	RPSA	(Intercept)	12.3505	12.1718	12.5291	12.0119	135.703	0	0	1120.29
AA_complement_3	acute_cd8	HCLS1	(Intercept)	9.47524	9.33702	9.61346	9.63373	134.597	0	0	1115.14
AA_complement_3	acute_cd8	DCTN3	(Intercept)	8.45381	8.33046	8.57716	8.52373	134.563	0	0	1114.98
AA_complement_3	acute_cd8	TCEA1	(Intercept)	8.65643	8.53008	8.78278	8.7923	134.516	0	0	1114.76
AA_complement_3	acute_cd8	ERGIC3	(Intercept)	7.93993	7.82388	8.05598	7.86173	134.334	0	0	1113.91
AA_complement_3	acute_cd8	RPL23	(Intercept)	10.0097	9.86316	10.1562	9.8264	134.154	0	0	1113.06
AA_complement_3	acute_cd8	SUMO1	(Intercept)	8.5673	8.44146	8.69314	8.74216	133.671	0	0	1110.8
AA_complement_3	acute_cd8	RPL39	(Intercept)	13.8762	13.6722	14.0802	13.5025	133.548	0	0	1110.21
AA_complement_3	acute_cd8	RNPS1	(Intercept)	8.45936	8.33497	8.58376	8.70262	133.518	0	0	1110.08
AA_complement_3	acute_cd8	XRCC6	(Intercept)	8.73999	8.61141	8.86857	8.99185	133.463	0	0	1109.81
AA_complement_3	acute_cd8	LSM7	(Intercept)	9.14294	9.00843	9.27746	9.22883	133.457	0	0	1109.79
AA_complement_3	acute_cd8	STK4	(Intercept)	8.9973	8.86491	9.12969	9.08919	133.439	0	0	1109.7
AA_complement_3	acute_cd8	COX7A2L	(Intercept)	8.71072	8.5824	8.83904	8.58164	133.283	0	0	1108.97
AA_complement_3	acute_cd8	AP2M1	(Intercept)	8.47526	8.35033	8.60019	8.53402	133.194	0	0	1108.54
AA_complement_3	acute_cd8	APRT	(Intercept)	9.71851	9.57522	9.86181	9.53284	133.162	0	0	1108.4
AA_complement_3	acute_cd8	EEF1B2	(Intercept)	11.8441	11.6693	12.0188	11.2988	133.087	0	0	1108.04
AA_complement_3	acute_cd8	EIF3G	(Intercept)	9.69311	9.5498	9.83643	9.72755	132.795	0	0	1106.66
AA_complement_3	acute_cd8	ZC3H15	(Intercept)	8.42267	8.29813	8.54722	8.53279	132.781	0	0	1106.59
AA_complement_3	acute_cd8	UBL5	(Intercept)	9.94494	9.79755	10.0923	9.99396	132.481	0	0	1105.17
AA_complement_3	acute_cd8	COX14	(Intercept)	8.2474	8.12507	8.36973	8.35451	132.369	0	0	1104.64
AA_complement_3	acute_cd8	SRSF11	(Intercept)	8.63996	8.51156	8.76836	8.78078	132.114	0	0	1103.42
AA_complement_3	acute_cd8	EID1	(Intercept)	9.21015	9.07317	9.34712	9.27799	132.017	0	0	1102.96
AA_complement_3	acute_cd8	NEDD8	(Intercept)	8.97551	8.84196	9.10905	8.95088	131.962	0	0	1102.7
AA_complement_3	acute_cd8	NSA2	(Intercept)	8.74603	8.61553	8.87652	8.65635	131.595	0	0	1100.95
AA_complement_3	acute_cd8	VPS28	(Intercept)	8.58333	8.45519	8.71147	8.6278	131.517	0	0	1100.57
AA_complement_3	acute_cd8	PPIA	(Intercept)	11.7019	11.5272	11.8767	11.8514	131.477	0	0	1100.38
AA_complement_3	acute_cd8	RPS19BP1	(Intercept)	8.22435	8.10152	8.34718	8.31873	131.466	0	0	1100.33
AA_complement_3	acute_cd8	TMEM59	(Intercept)	9.07625	8.9402	9.21231	9.24625	130.977	0	0	1097.98
AA_complement_3	acute_cd8	RBM8A	(Intercept)	8.90174	8.76828	9.03521	9.08958	130.953	0	0	1097.87
AA_complement_3	acute_cd8	UQCR11	(Intercept)	10.1369	9.9847	10.2892	10.0847	130.725	0	0	1096.77
AA_complement_3	acute_cd8	PAXX	(Intercept)	9.68108	9.5355	9.82665	9.44626	130.572	0	0	1096.03
AA_complement_3	acute_cd8	RNF7	(Intercept)	8.57601	8.44629	8.70572	8.56682	129.81	0	0	1092.35
AA_complement_3	acute_cd8	WIPF1	(Intercept)	8.89341	8.75867	9.02815	9.02428	129.593	0	0	1091.29
AA_complement_3	acute_cd8	RPS21	(Intercept)	12.9423	12.7459	13.1387	12.7085	129.388	0	0	1090.3
AA_complement_3	acute_cd8	DGUOK	(Intercept)	8.25302	8.12759	8.37844	8.34421	129.192	0	0	1089.34
AA_complement_3	acute_cd8	ATP6V1G1	(Intercept)	9.90744	9.75686	10.058	9.8455	129.19	0	0	1089.33
AA_complement_3	acute_cd8	PCBP2	(Intercept)	10.9628	10.7962	11.1295	10.8314	129.147	0	0	1089.12
AA_complement_3	acute_cd8	ARRB2	(Intercept)	8.86015	8.72521	8.99508	8.71872	128.924	0	0	1088.03
AA_complement_3	acute_cd8	FIS1	(Intercept)	8.74212	8.6083	8.87593	8.64825	128.271	0	0	1084.84
AA_complement_3	acute_cd8	SON	(Intercept)	9.81441	9.66412	9.96469	9.98321	128.219	0	0	1084.58
AA_complement_3	acute_cd8	PRDX6	(Intercept)	8.50125	8.37079	8.63171	8.61	127.943	0	0	1083.23
AA_complement_3	acute_cd8	DBI	(Intercept)	9.68898	9.54021	9.83774	9.83566	127.873	0	0	1082.88
AA_complement_3	acute_cd8	FUNDC2	(Intercept)	7.86708	7.74619	7.98798	8.01776	127.767	0	0	1082.36
AA_complement_3	acute_cd8	TMA7	(Intercept)	11.279	11.1056	11.4524	11.0528	127.713	0	0	1082.09
AA_complement_3	acute_cd8	RPS27	(Intercept)	14.3615	14.1406	14.5824	14.0391	127.656	0	0	1081.81
AA_complement_3	acute_cd8	FAM96B	(Intercept)	8.25764	8.13061	8.38468	8.56169	127.63	0	0	1081.68
AA_complement_3	acute_cd8	SH3BGRL	(Intercept)	8.75918	8.62441	8.89394	8.85737	127.612	0	0	1081.59
AA_complement_3	acute_cd8	EIF3D	(Intercept)	8.52825	8.39703	8.65947	8.47666	127.604	0	0	1081.55
AA_complement_3	acute_cd8	RPLP0	(Intercept)	12.6817	12.4861	12.8773	12.3937	127.304	0	0	1080.07
AA_complement_3	acute_cd8	CNBP	(Intercept)	9.64469	9.49574	9.79364	9.8862	127.133	0	0	1079.22
AA_complement_3	acute_cd8	GTF3A	(Intercept)	9.11213	8.9714	9.25285	9.08102	127.13	0	0	1079.21
AA_complement_3	acute_cd8	LIMD2	(Intercept)	10.108	9.95179	10.2642	10.2364	127.04	0	0	1078.76
AA_complement_3	acute_cd8	UBE2I	(Intercept)	8.48088	8.34908	8.61268	8.79587	126.336	0	0	1075.26
AA_complement_3	acute_cd8	TMEM50A	(Intercept)	8.89708	8.75873	9.03543	9.13059	126.264	0	0	1074.9
AA_complement_3	acute_cd8	AES	(Intercept)	9.7284	9.57699	9.87981	9.72311	126.154	0	0	1074.35
AA_complement_3	acute_cd8	NDUFB7	(Intercept)	9.04186	8.90109	9.18264	9.22468	126.11	0	0	1074.13
AA_complement_3	acute_cd8	TBCB	(Intercept)	8.69061	8.5551	8.82612	8.77477	125.919	0	0	1073.18
AA_complement_3	acute_cd8	H3F3B	(Intercept)	12.1859	11.9959	12.376	12.3269	125.898	0	0	1073.08
AA_complement_3	acute_cd8	PSMB6	(Intercept)	8.6589	8.52358	8.79422	8.90847	125.636	0	0	1071.76
AA_complement_3	acute_cd8	CALM2	(Intercept)	9.62929	9.47876	9.77982	9.92406	125.6	0	0	1071.58
AA_complement_3	acute_cd8	TMEM258	(Intercept)	9.43777	9.28987	9.58568	9.60409	125.288	0	0	1070.01
AA_complement_3	acute_cd8	ARGLU1	(Intercept)	8.96955	8.82896	9.11014	8.97761	125.261	0	0	1069.88
AA_complement_3	acute_cd8	ACP1	(Intercept)	8.15662	8.02874	8.28451	8.32495	125.23	0	0	1069.72
AA_complement_3	acute_cd8	SOD1	(Intercept)	9.42168	9.27388	9.56948	9.63917	125.161	0	0	1069.37
AA_complement_3	acute_cd8	NPM1	(Intercept)	10.851	10.6803	11.0217	10.8676	124.806	0	0	1067.59
AA_complement_3	acute_cd8	UQCR10	(Intercept)	9.49621	9.34668	9.64575	9.75312	124.685	0	0	1066.98
AA_complement_3	acute_cd8	PARK7	(Intercept)	9.47632	9.32708	9.62556	9.50091	124.671	0	0	1066.91
AA_complement_3	acute_cd8	S100A4	(Intercept)	12.6375	12.4383	12.8366	12.6814	124.597	0	0	1066.53
AA_complement_3	acute_cd8	AIP	(Intercept)	7.92084	7.79596	8.04572	8.0827	124.53	0	0	1066.19
AA_complement_3	acute_cd8	NDUFB2	(Intercept)	9.59584	9.44448	9.7472	9.80791	124.474	0	0	1065.91
AA_complement_3	acute_cd8	HNRNPA2B1	(Intercept)	10.6915	10.5228	10.8602	10.9774	124.443	0	0	1065.75
AA_complement_3	acute_cd8	PDAP1	(Intercept)	7.87542	7.75109	7.99974	8.0061	124.37	0	0	1065.38
AA_complement_3	acute_cd8	MYL12A	(Intercept)	11.6806	11.4961	11.865	11.976	124.332	0	0	1065.19
AA_complement_3	acute_cd8	DNAJC8	(Intercept)	8.20573	8.07611	8.33536	8.40365	124.287	0	0	1064.96
AA_complement_3	acute_cd8	NDUFB9	(Intercept)	9.28012	9.13339	9.42684	9.38784	124.183	0	0	1064.43
AA_complement_3	acute_cd8	NKG7	(Intercept)	13.4659	13.2529	13.6788	13.6593	124.132	0	0	1064.17
AA_complement_3	acute_cd8	C19orf70	(Intercept)	8.3399	8.20799	8.47181	8.3659	124.131	0	0	1064.17
AA_complement_3	acute_cd8	C4orf3	(Intercept)	8.8319	8.69203	8.97177	9.02295	123.977	0	0	1063.39
AA_complement_3	acute_cd8	DYNLRB1	(Intercept)	8.3106	8.17896	8.44225	8.60154	123.947	0	0	1063.24
AA_complement_3	acute_cd8	ATP5PD	(Intercept)	8.65915	8.52185	8.79645	8.7998	123.827	0	0	1062.63
AA_complement_3	acute_cd8	RPL27A	(Intercept)	10.7622	10.5914	10.9329	10.5266	123.765	0	0	1062.31
AA_complement_3	acute_cd8	BCAP31	(Intercept)	8.84229	8.7019	8.98268	9.08149	123.662	0	0	1061.79
AA_complement_3	acute_cd8	ICAM3	(Intercept)	9.41237	9.26289	9.56184	9.09089	123.636	0	0	1061.65
AA_complement_3	acute_cd8	HNRNPA3	(Intercept)	9.41176	9.26218	9.56135	9.72484	123.537	0	0	1061.15
AA_complement_3	acute_cd8	TMEM219	(Intercept)	8.16304	8.03322	8.29285	8.1542	123.464	0	0	1060.78
AA_complement_3	acute_cd8	MAGOH	(Intercept)	8.31061	8.17823	8.44298	8.42544	123.264	0	0	1059.75
AA_complement_3	acute_cd8	PSMA7	(Intercept)	9.47987	9.32884	9.63089	9.78813	123.247	0	0	1059.67
AA_complement_3	acute_cd8	PIN1	(Intercept)	8.13984	8.01003	8.26966	8.13485	123.114	0	0	1058.99
AA_complement_3	acute_cd8	TMED10	(Intercept)	8.29376	8.16147	8.42605	8.39031	123.095	0	0	1058.89
AA_complement_3	acute_cd8	SRSF5	(Intercept)	9.89602	9.73785	10.0542	9.89015	122.844	0	0	1057.6
AA_complement_3	acute_cd8	HSP90B1	(Intercept)	9.55179	9.39908	9.70451	9.78253	122.803	0	0	1057.39
AA_complement_3	acute_cd8	MDH2	(Intercept)	8.71296	8.57338	8.85253	8.80414	122.564	0	0	1056.17
AA_complement_3	acute_cd8	PPIG	(Intercept)	7.99687	7.86866	8.12508	8.19209	122.464	0	0	1055.65
AA_complement_3	acute_cd8	ATRAID	(Intercept)	8.09269	7.9626	8.22278	8.14128	122.14	0	0	1053.98
AA_complement_3	acute_cd8	RAB7A	(Intercept)	8.07538	7.94525	8.20551	8.31799	121.842	0	0	1052.44
AA_complement_3	acute_cd8	SLC25A6	(Intercept)	10.3329	10.1663	10.4995	10.0163	121.794	0	0	1052.19
AA_complement_3	acute_cd8	GTF2A2	(Intercept)	8.16977	8.03801	8.30152	8.22179	121.747	0	0	1051.96
AA_complement_3	acute_cd8	CCL5	(Intercept)	13.0827	12.8714	13.294	12.924	121.576	0	0	1051.07
AA_complement_3	acute_cd8	EEF2	(Intercept)	10.9879	10.8104	11.1654	10.6268	121.549	0	0	1050.93
AA_complement_3	acute_cd8	HNRNPC	(Intercept)	9.46514	9.31224	9.61804	9.62893	121.543	0	0	1050.9
AA_complement_3	acute_cd8	ST13	(Intercept)	8.70096	8.5604	8.84151	8.62297	121.542	0	0	1050.89
AA_complement_3	acute_cd8	ARHGEF1	(Intercept)	8.95101	8.80586	9.09617	8.85549	121.073	0	0	1048.46
AA_complement_3	acute_cd8	VAPA	(Intercept)	8.19136	8.05827	8.32445	8.31009	120.845	0	0	1047.27
AA_complement_3	acute_cd8	MIF	(Intercept)	10.493	10.3224	10.6636	10.6075	120.751	0	0	1046.78
AA_complement_3	acute_cd8	CDC42	(Intercept)	9.58795	9.4319	9.744	9.77032	120.633	0	0	1046.16
AA_complement_3	acute_cd8	SMIM26	(Intercept)	7.93557	7.80638	8.06477	8.07346	120.598	0	0	1045.98
AA_complement_3	acute_cd8	UBE2L3	(Intercept)	8.31646	8.18095	8.45196	8.59835	120.501	0	0	1045.47
AA_complement_3	acute_cd8	GZMA	(Intercept)	11.4921	11.3048	11.6794	11.5466	120.473	0	0	1045.33
AA_complement_3	acute_cd8	HLA-E	(Intercept)	11.8486	11.6553	12.042	12.0028	120.327	0	0	1044.56
AA_complement_3	acute_cd8	SEPT6	(Intercept)	9.03776	8.89002	9.1855	8.85993	120.111	0	0	1043.43
AA_complement_3	acute_cd8	COPS9	(Intercept)	8.66913	8.52723	8.81103	8.61229	119.951	0	0	1042.59
AA_complement_3	acute_cd8	DAD1	(Intercept)	8.96866	8.82178	9.11555	9.14035	119.883	0	0	1042.23
AA_complement_3	acute_cd8	VAMP8	(Intercept)	9.03923	8.89118	9.18728	9.21251	119.876	0	0	1042.2
AA_complement_3	acute_cd8	RTRAF	(Intercept)	8.64829	8.50639	8.7902	8.7212	119.66	0	0	1041.06
AA_complement_3	acute_cd8	PRRC2C	(Intercept)	9.04946	8.90081	9.1981	9.27728	119.53	0	0	1040.38
AA_complement_3	acute_cd8	TRAPPC1	(Intercept)	9.16188	9.01134	9.31242	9.39324	119.494	0	0	1040.19
AA_complement_3	acute_cd8	SRRM1	(Intercept)	9.24148	9.08961	9.39336	9.34106	119.471	0	0	1040.06
AA_complement_3	acute_cd8	ATP6V0B	(Intercept)	8.28202	8.14534	8.4187	8.49654	118.975	0	0	1037.44
AA_complement_3	acute_cd8	BSG	(Intercept)	8.97852	8.83028	9.12677	9.08006	118.914	0	0	1037.12
AA_complement_3	acute_cd8	TRA2B	(Intercept)	8.66308	8.52002	8.80615	8.77248	118.89	0	0	1036.99
AA_complement_3	acute_cd8	ANAPC11	(Intercept)	8.55103	8.40966	8.69241	8.77573	118.759	0	0	1036.3
AA_complement_3	acute_cd8	MBNL1	(Intercept)	9.22224	9.06976	9.37472	9.20838	118.749	0	0	1036.25
AA_complement_3	acute_cd8	NDUFA2	(Intercept)	8.60876	8.4663	8.75121	8.66514	118.653	0	0	1035.74
AA_complement_3	acute_cd8	TMBIM6	(Intercept)	9.51401	9.35654	9.67148	9.85604	118.623	0	0	1035.58
AA_complement_3	acute_cd8	GHITM	(Intercept)	8.58245	8.44033	8.72458	8.66862	118.563	0	0	1035.26
AA_complement_3	acute_cd8	RAB11B	(Intercept)	8.10831	7.97367	8.24295	8.14678	118.24	0	0	1033.54
AA_complement_3	acute_cd8	COX8A	(Intercept)	9.91046	9.74587	10.075	10.0974	118.225	0	0	1033.46
AA_complement_3	acute_cd8	LAMTOR5	(Intercept)	7.99629	7.86344	8.12915	8.07877	118.176	0	0	1033.2
AA_complement_3	acute_cd8	ATP6AP2	(Intercept)	8.22597	8.08929	8.36266	8.24914	118.162	0	0	1033.13
AA_complement_3	acute_cd8	PSMC5	(Intercept)	8.43079	8.29051	8.57107	8.53676	117.998	0	0	1032.25
AA_complement_3	acute_cd8	POLR3GL	(Intercept)	8.07759	7.9431	8.21207	8.17848	117.926	0	0	1031.87
AA_complement_3	acute_cd8	ENSA	(Intercept)	8.1845	8.04801	8.32098	8.41735	117.739	0	0	1030.87
AA_complement_3	acute_cd8	NDUFS5	(Intercept)	9.29994	9.14483	9.45505	9.3286	117.72	0	0	1030.76
AA_complement_3	acute_cd8	MRPL57	(Intercept)	8.15023	8.01428	8.28618	8.25943	117.708	0	0	1030.7
AA_complement_3	acute_cd8	AURKAIP1	(Intercept)	8.36319	8.22358	8.5028	8.59398	117.615	0	0	1030.2
AA_complement_3	acute_cd8	RALY	(Intercept)	8.90631	8.75739	9.05523	8.98743	117.424	0	0	1029.18
AA_complement_3	acute_cd8	BRK1	(Intercept)	9.18553	9.03181	9.33926	9.13609	117.321	0	0	1028.63
AA_complement_3	acute_cd8	EWSR1	(Intercept)	8.29376	8.15496	8.43256	8.61909	117.319	0	0	1028.62
AA_complement_3	acute_cd8	PPP1CA	(Intercept)	9.99867	9.83121	10.1661	10.0559	117.234	0	0	1028.16
AA_complement_3	acute_cd8	SEC11A	(Intercept)	8.48539	8.34324	8.62753	8.57788	117.207	0	0	1028.01
AA_complement_3	acute_cd8	PGK1	(Intercept)	9.35189	9.19515	9.50862	9.50966	117.152	0	0	1027.72
AA_complement_3	acute_cd8	SSB	(Intercept)	7.99787	7.86381	8.13193	8.27146	117.135	0	0	1027.63
AA_complement_3	acute_cd8	PABPC1	(Intercept)	10.9438	10.7601	11.1275	10.6375	116.956	0	0	1026.67
AA_complement_3	acute_cd8	EIF3F	(Intercept)	10.0155	9.84691	10.1841	9.65425	116.635	0	0	1024.93
AA_complement_3	acute_cd8	APH1A	(Intercept)	8.07202	7.93603	8.20801	8.23382	116.544	0	0	1024.44
AA_complement_3	acute_cd8	NDUFA5	(Intercept)	7.7401	7.60967	7.87052	7.802	116.519	0	0	1024.31
AA_complement_3	acute_cd8	S100A10	(Intercept)	10.7277	10.5469	10.9086	10.9529	116.488	0	0	1024.14
AA_complement_3	acute_cd8	LSM8	(Intercept)	8.17269	8.03478	8.31059	8.18237	116.358	0	0	1023.44
AA_complement_3	acute_cd8	VCP	(Intercept)	8.36971	8.22836	8.51105	8.62255	116.262	0	0	1022.92
AA_complement_3	acute_cd8	RPL38	(Intercept)	11.0753	10.8876	11.2629	11.0568	115.888	0	0	1020.89
AA_complement_3	acute_cd8	RPL37A	(Intercept)	11.6011	11.4044	11.7978	11.5711	115.824	0	0	1020.54
AA_complement_3	acute_cd8	HNRNPU	(Intercept)	9.07386	8.9199	9.22781	9.31638	115.72	0	0	1019.98
AA_complement_3	acute_cd8	TSPO	(Intercept)	9.17301	9.01711	9.32891	9.1178	115.528	0	0	1018.93
AA_complement_3	acute_cd8	EMC7	(Intercept)	7.70992	7.57871	7.84113	7.88555	115.368	0	0	1018.06
AA_complement_3	acute_cd8	SUB1	(Intercept)	10.1677	9.99465	10.3407	10.4562	115.368	0	0	1018.06
AA_complement_3	acute_cd8	TMED2	(Intercept)	8.48285	8.33784	8.62787	8.50578	114.853	0	0	1015.24
AA_complement_3	acute_cd8	STMP1	(Intercept)	8.06135	7.92331	8.19939	8.03655	114.664	0	0	1014.2
AA_complement_3	acute_cd8	PHB2	(Intercept)	8.7638	8.61358	8.91402	8.66707	114.542	0	0	1013.54
AA_complement_3	acute_cd8	COPS6	(Intercept)	7.80117	7.66718	7.93515	7.9702	114.318	0	0	1012.3
AA_complement_3	acute_cd8	CLEC2B	(Intercept)	9.33321	9.17269	9.49373	9.23967	114.158	0	0	1011.42
AA_complement_3	acute_cd8	SCAND1	(Intercept)	9.03365	8.87807	9.18923	9.16472	114.005	0	0	1010.58
AA_complement_3	acute_cd8	TAPBP	(Intercept)	8.83308	8.68075	8.9854	8.89078	113.855	0	0	1009.75
AA_complement_3	acute_cd8	HLA-A	(Intercept)	12.5921	12.3749	12.8093	12.9471	113.846	0	0	1009.7
AA_complement_3	acute_cd8	HP1BP3	(Intercept)	8.62735	8.47853	8.77618	8.63591	113.819	0	0	1009.55
AA_complement_3	acute_cd8	MT-CO2	(Intercept)	14.1255	13.8816	14.3694	13.7072	113.717	0	0	1008.98
AA_complement_3	acute_cd8	JTB	(Intercept)	8.92836	8.77395	9.08276	8.95854	113.533	0	0	1007.97
AA_complement_3	acute_cd8	HNRNPM	(Intercept)	8.47333	8.32673	8.61994	8.73726	113.48	0	0	1007.67
AA_complement_3	acute_cd8	MFF	(Intercept)	7.5363	7.4059	7.6667	7.6704	113.473	0	0	1007.63
AA_complement_3	acute_cd8	FAM49B	(Intercept)	8.76802	8.6163	8.91974	8.90819	113.466	0	0	1007.59
AA_complement_3	acute_cd8	GABARAPL2	(Intercept)	8.47489	8.32794	8.62184	8.41152	113.232	0	0	1006.29
AA_complement_3	acute_cd8	REEP5	(Intercept)	8.2258	8.08305	8.36854	8.44744	113.144	0	0	1005.81
AA_complement_3	acute_cd8	FYB1	(Intercept)	9.51109	9.34599	9.6762	9.60001	113.105	0	0	1005.59
AA_complement_3	acute_cd8	TMEM230	(Intercept)	8.25161	8.10831	8.39491	8.14924	113.059	0	0	1005.33
AA_complement_3	acute_cd8	TOMM20	(Intercept)	8.80836	8.65511	8.96161	8.68215	112.849	0	0	1004.16
AA_complement_3	acute_cd8	GYPC	(Intercept)	9.56449	9.39804	9.73093	9.34896	112.826	0	0	1004.04
AA_complement_3	acute_cd8	UBXN4	(Intercept)	8.13434	7.99272	8.27596	8.40087	112.776	0	0	1003.76
AA_complement_3	acute_cd8	SEC11C	(Intercept)	7.90596	7.76829	8.04363	8.00711	112.755	0	0	1003.64
AA_complement_3	acute_cd8	SSBP1	(Intercept)	8.65196	8.50099	8.80293	8.7652	112.519	0	0	1002.32
AA_complement_3	acute_cd8	PUF60	(Intercept)	7.81927	7.68268	7.95587	8.125	112.394	0	0	1001.62
AA_complement_3	acute_cd8	ATP5PF	(Intercept)	9.0121	8.85448	9.16972	9.1481	112.261	0	0	1000.87
AA_complement_3	acute_cd8	COX7B	(Intercept)	9.13784	8.978	9.29769	9.31491	112.243	0	0	1000.77
AA_complement_3	acute_cd8	POLR1D	(Intercept)	8.50474	8.35597	8.65351	8.4249	112.242	0	0	1000.77
AA_complement_3	acute_cd8	SNRPA	(Intercept)	8.34169	8.19574	8.48763	8.38495	112.222	0	0	1000.66
AA_complement_3	acute_cd8	PPP1R2	(Intercept)	7.96355	7.82422	8.10288	8.0239	112.219	0	0	1000.64
AA_complement_3	acute_cd8	TUFM	(Intercept)	8.66617	8.51445	8.8179	8.76238	112.145	0	0	1000.23
AA_complement_3	acute_cd8	NDUFV1	(Intercept)	8.08379	7.94202	8.22557	8.14537	111.949	0	0	999.124
AA_complement_3	acute_cd8	EMC4	(Intercept)	7.70743	7.57211	7.84276	7.98945	111.828	0	0	998.443
AA_complement_3	acute_cd8	MPC2	(Intercept)	7.94338	7.80391	8.08284	7.85036	111.826	0	0	998.432
AA_complement_3	acute_cd8	POLR2G	(Intercept)	8.20072	8.05667	8.34478	8.13413	111.773	0	0	998.133
AA_complement_3	acute_cd8	RAP1B	(Intercept)	9.62906	9.45977	9.79834	9.86864	111.679	0	0	997.603
AA_complement_3	acute_cd8	SYF2	(Intercept)	8.47655	8.32751	8.62559	8.51402	111.667	0	0	997.54
AA_complement_3	acute_cd8	C9orf78	(Intercept)	8.62487	8.47315	8.7766	8.71293	111.61	0	0	997.214
AA_complement_3	acute_cd8	SS18L2	(Intercept)	8.07707	7.9344	8.21975	7.93554	111.153	0	0	994.636
AA_complement_3	acute_cd8	SERBP1	(Intercept)	8.8302	8.67416	8.98624	9.17032	111.111	0	0	994.397
AA_complement_3	acute_cd8	SF1	(Intercept)	8.96956	8.81103	9.12809	9.05591	111.09	0	0	994.279
AA_complement_3	acute_cd8	MED10	(Intercept)	8.77177	8.61671	8.92684	8.68897	111.066	0	0	994.144
AA_complement_3	acute_cd8	NDUFS8	(Intercept)	8.26467	8.11843	8.4109	8.50393	110.963	0	0	993.562
AA_complement_3	acute_cd8	OCIAD2	(Intercept)	8.33489	8.187	8.48278	8.19177	110.656	0	0	991.819
AA_complement_3	acute_cd8	KIF5B	(Intercept)	7.94949	7.80843	8.09055	8.12886	110.651	0	0	991.79
AA_complement_3	acute_cd8	SARAF	(Intercept)	10.778	10.5863	10.9697	10.635	110.396	0	0	990.341
AA_complement_3	acute_cd8	HNRNPA0	(Intercept)	9.4012	9.23396	9.56844	9.20633	110.372	0	0	990.2
AA_complement_3	acute_cd8	PEBP1	(Intercept)	8.66465	8.51029	8.81901	8.77568	110.212	0	0	989.292
AA_complement_3	acute_cd8	HMGN3	(Intercept)	8.86058	8.70272	9.01844	8.74383	110.204	0	0	989.244
AA_complement_3	acute_cd8	HPS1	(Intercept)	7.74931	7.61106	7.88755	7.77988	110.06	0	0	988.422
AA_complement_3	acute_cd8	TBCA	(Intercept)	8.81866	8.66085	8.97647	9.07923	109.719	0	0	986.469
AA_complement_3	acute_cd8	GPX4	(Intercept)	8.94732	8.78719	9.10746	8.9157	109.703	0	0	986.377
AA_complement_3	acute_cd8	SELENOT	(Intercept)	8.16652	8.02035	8.31268	8.38418	109.702	0	0	986.376
AA_complement_3	acute_cd8	RARRES3	(Intercept)	10.2379	10.0546	10.4213	10.2734	109.633	0	0	985.975
AA_complement_3	acute_cd8	RBM25	(Intercept)	8.00049	7.85719	8.14378	8.25752	109.622	0	0	985.914
AA_complement_3	acute_cd8	ZNHIT1	(Intercept)	8.07522	7.93049	8.21994	8.11892	109.552	0	0	985.51
AA_complement_3	acute_cd8	CCDC124	(Intercept)	7.48847	7.35422	7.62271	7.70153	109.523	0	0	985.345
AA_complement_3	acute_cd8	RPL4	(Intercept)	11.0913	10.8925	11.2902	10.7454	109.505	0	0	985.243
AA_complement_3	acute_cd8	PDIA3	(Intercept)	9.45318	9.28368	9.62268	9.66934	109.499	0	0	985.207
AA_complement_3	acute_cd8	TOMM22	(Intercept)	8.31684	8.16769	8.46599	8.31897	109.483	0	0	985.117
AA_complement_3	acute_cd8	C12orf57	(Intercept)	10.3016	10.1167	10.4865	9.84858	109.375	0	0	984.496
AA_complement_3	acute_cd8	EIF3E	(Intercept)	9.38093	9.21243	9.54943	9.17988	109.31	0	0	984.123
AA_complement_3	acute_cd8	GOLGA7	(Intercept)	7.80169	7.66154	7.94184	7.76603	109.295	0	0	984.036
AA_complement_3	acute_cd8	ANXA1	(Intercept)	10.2466	10.0623	10.4309	10.4424	109.175	0	0	983.344
AA_complement_3	acute_cd8	CLIC1	(Intercept)	10.5545	10.3637	10.7454	10.7463	108.58	0	0	979.912
AA_complement_3	acute_cd8	VDAC2	(Intercept)	8.15735	8.00982	8.30488	8.2995	108.564	0	0	979.819
AA_complement_3	acute_cd8	SRP9	(Intercept)	8.78138	8.62242	8.94035	8.93833	108.461	0	0	979.225
AA_complement_3	acute_cd8	PCNP	(Intercept)	7.98348	7.83891	8.12805	8.01551	108.424	0	0	979.008
AA_complement_3	acute_cd8	WAS	(Intercept)	8.69077	8.53313	8.8484	8.79245	108.245	0	0	977.967
AA_complement_3	acute_cd8	MALAT1	(Intercept)	14.629	14.3636	14.8943	14.814	108.231	0	0	977.887
AA_complement_3	acute_cd8	ZAP70	(Intercept)	9.03217	8.86807	9.19628	9.16964	108.063	0	0	976.91
AA_complement_3	acute_cd8	TCF25	(Intercept)	9.18118	9.01435	9.34801	9.28181	108.052	0	0	976.846
AA_complement_3	acute_cd8	SELENOH	(Intercept)	8.85812	8.69708	9.01916	8.94496	108	0	0	976.546
AA_complement_3	acute_cd8	EMP3	(Intercept)	10.5341	10.3426	10.7257	10.8955	107.988	0	0	976.478
AA_complement_3	acute_cd8	ACAP1	(Intercept)	8.77709	8.61746	8.93671	8.67683	107.959	0	0	976.31
AA_complement_3	acute_cd8	STRAP	(Intercept)	8.14823	7.99996	8.2965	8.19767	107.898	0	0	975.955
AA_complement_3	acute_cd8	EAPP	(Intercept)	8.00565	7.85986	8.15144	8.06343	107.816	0	0	975.473
AA_complement_3	acute_cd8	IKZF1	(Intercept)	8.39329	8.2404	8.54618	8.33481	107.784	0	0	975.289
AA_complement_3	acute_cd8	RAC2	(Intercept)	10.7775	10.5811	10.9738	10.9728	107.78	0	0	975.267
AA_complement_3	acute_cd8	COPE	(Intercept)	8.69549	8.53702	8.85396	8.82981	107.735	0	0	975.006
AA_complement_3	acute_cd8	INO80E	(Intercept)	7.74095	7.59957	7.88234	7.79453	107.496	0	0	973.608
AA_complement_3	acute_cd8	LCP1	(Intercept)	10.1279	9.94293	10.3129	10.2323	107.492	0	0	973.583
AA_complement_3	acute_cd8	SKAP1	(Intercept)	8.63692	8.47894	8.79491	8.69008	107.338	0	0	972.686
AA_complement_3	acute_cd8	TNFRSF14	(Intercept)	8.32611	8.17379	8.47842	8.22014	107.327	0	0	972.617
AA_complement_3	acute_cd8	EIF1	(Intercept)	12.5277	12.2984	12.7571	12.211	107.248	0	0	972.156
AA_complement_3	acute_cd8	EIF5	(Intercept)	8.48136	8.32572	8.63699	8.65655	106.998	0	0	970.693
AA_complement_3	acute_cd8	PPP1R7	(Intercept)	7.54954	7.411	7.68809	7.7736	106.989	0	0	970.636
AA_complement_3	acute_cd8	SEPT1	(Intercept)	8.8772	8.7142	9.0402	8.7865	106.93	0	0	970.294
AA_complement_3	acute_cd8	FBXO7	(Intercept)	7.82852	7.68476	7.97228	7.86384	106.918	0	0	970.222
AA_complement_3	acute_cd8	TAGLN2	(Intercept)	10.2292	10.041	10.4175	10.4036	106.7	0	0	968.938
AA_complement_3	acute_cd8	CSNK1A1	(Intercept)	7.69503	7.5532	7.83685	7.85499	106.529	0	0	967.931
AA_complement_3	acute_cd8	MRPL43	(Intercept)	7.7632	7.61975	7.90664	7.79252	106.258	0	0	966.335
AA_complement_3	acute_cd8	AUP1	(Intercept)	8.15946	8.00853	8.31039	8.34185	106.146	0	0	965.67
AA_complement_3	acute_cd8	EMC6	(Intercept)	7.51791	7.37882	7.65699	7.68453	106.13	0	0	965.578
AA_complement_3	acute_cd8	ANAPC5	(Intercept)	7.92221	7.77552	8.0689	7.96878	106.039	0	0	965.041
AA_complement_3	acute_cd8	UQCRQ	(Intercept)	9.08571	8.91739	9.25402	9.23916	105.988	0	0	964.739
AA_complement_3	acute_cd8	PAPOLA	(Intercept)	8.1577	8.00655	8.30884	8.30491	105.968	0	0	964.621
AA_complement_3	acute_cd8	C8orf59	(Intercept)	8.42191	8.26577	8.57805	8.42004	105.902	0	0	964.227
AA_complement_3	acute_cd8	XRN2	(Intercept)	7.86943	7.72353	8.01534	8.00426	105.895	0	0	964.188
AA_complement_3	acute_cd8	DDX46	(Intercept)	8.05811	7.90854	8.20767	8.26071	105.785	0	0	963.536
AA_complement_3	acute_cd8	HNRNPUL1	(Intercept)	8.0756	7.92571	8.22549	8.16848	105.782	0	0	963.513
AA_complement_3	acute_cd8	PSMF1	(Intercept)	7.73024	7.58675	7.87372	7.87513	105.779	0	0	963.496
AA_complement_3	acute_cd8	EIF4G2	(Intercept)	8.58055	8.42113	8.73997	8.69044	105.679	0	0	962.906
AA_complement_3	acute_cd8	MCRIP1	(Intercept)	7.62483	7.48316	7.76649	7.65706	105.675	0	0	962.883
AA_complement_3	acute_cd8	FUS	(Intercept)	8.62275	8.46253	8.78298	9.01675	105.662	0	0	962.804
AA_complement_3	acute_cd8	RNF181	(Intercept)	7.78463	7.63994	7.92932	8.16556	105.637	0	0	962.653
AA_complement_3	acute_cd8	ISCU	(Intercept)	8.5359	8.37703	8.69477	8.62101	105.493	0	0	961.796
AA_complement_3	acute_cd8	RHOF	(Intercept)	8.30853	8.1538	8.46326	8.37158	105.429	0	0	961.419
AA_complement_3	acute_cd8	CAMLG	(Intercept)	7.8584	7.71137	8.00542	7.70679	104.943	0	0	958.52
AA_complement_3	acute_cd8	PSMD7	(Intercept)	8.00981	7.85988	8.15973	8.30049	104.896	0	0	958.235
AA_complement_3	acute_cd8	AP3S1	(Intercept)	7.55268	7.41129	7.69406	7.56698	104.881	0	0	958.149
AA_complement_3	acute_cd8	BIN2	(Intercept)	9.41769	9.24134	9.59404	9.36394	104.854	0	0	957.984
AA_complement_3	acute_cd8	ATP5MD	(Intercept)	9.35093	9.17582	9.52604	9.59868	104.847	0	0	957.942
AA_complement_3	acute_cd8	ENY2	(Intercept)	7.70164	7.5574	7.84587	7.96355	104.839	0	0	957.898
AA_complement_3	acute_cd8	PTPRC	(Intercept)	10.692	10.4912	10.8929	10.8467	104.529	0	0	956.041
AA_complement_3	acute_cd8	LITAF	(Intercept)	10.3688	10.174	10.5636	10.4294	104.511	0	0	955.933
AA_complement_3	acute_cd8	RBMX	(Intercept)	7.93786	7.78851	8.08722	8.14587	104.35	0	0	954.965
AA_complement_3	acute_cd8	SRGN	(Intercept)	10.8743	10.6695	11.0792	11.1259	104.226	0	0	954.219
AA_complement_3	acute_cd8	RNH1	(Intercept)	7.61045	7.46707	7.75384	7.87133	104.212	0	0	954.137
AA_complement_3	acute_cd8	SNRPC	(Intercept)	8.10222	7.94938	8.25506	8.38924	104.082	0	0	953.348
AA_complement_3	acute_cd8	KXD1	(Intercept)	7.5596	7.41696	7.70224	7.67767	104.055	0	0	953.186
AA_complement_3	acute_cd8	ARL6IP5	(Intercept)	9.55921	9.37866	9.73977	9.67342	103.95	0	0	952.556
AA_complement_3	acute_cd8	MED4	(Intercept)	7.30954	7.17133	7.44775	7.34706	103.841	0	0	951.897
AA_complement_3	acute_cd8	SNRPB	(Intercept)	8.86407	8.6959	9.03224	9.12058	103.49	0	0	949.774
AA_complement_3	acute_cd8	PSMD8	(Intercept)	8.4648	8.30411	8.62548	8.69575	103.431	0	0	949.416
AA_complement_3	acute_cd8	BUD31	(Intercept)	7.93127	7.78032	8.08222	8.12997	103.163	0	0	947.789
AA_complement_3	acute_cd8	DDX5	(Intercept)	10.759	10.5541	10.9639	10.8372	103.096	0	0	947.382
AA_complement_3	acute_cd8	SRRM2	(Intercept)	8.56558	8.40244	8.72872	8.67413	103.089	0	0	947.343
AA_complement_3	acute_cd8	PTGES3	(Intercept)	9.15574	8.98119	9.3303	9.46412	102.983	0	0	946.693
AA_complement_3	acute_cd8	RAP1A	(Intercept)	8.46544	8.30384	8.62704	8.39367	102.856	0	0	945.922
AA_complement_3	acute_cd8	NCL	(Intercept)	9.54473	9.36247	9.727	9.9228	102.819	0	0	945.7
AA_complement_3	acute_cd8	LAT	(Intercept)	9.11373	8.93963	9.28782	8.99344	102.783	0	0	945.481
AA_complement_3	acute_cd8	MTDH	(Intercept)	8.83965	8.67072	9.00857	8.96217	102.745	0	0	945.245
AA_complement_3	acute_cd8	P4HB	(Intercept)	8.9353	8.76441	9.10619	8.88275	102.662	0	0	944.741
AA_complement_3	acute_cd8	POLR2L	(Intercept)	9.49214	9.31038	9.6739	9.53339	102.536	0	0	943.973
AA_complement_3	acute_cd8	PQBP1	(Intercept)	7.2643	7.12518	7.40342	7.28604	102.523	0	0	943.894
AA_complement_3	acute_cd8	CAP1	(Intercept)	9.57057	9.38723	9.75391	9.68909	102.492	0	0	943.699
AA_complement_3	acute_cd8	LMAN2	(Intercept)	8.29034	8.13148	8.4492	8.60345	102.461	0	0	943.514
AA_complement_3	acute_cd8	SPCS2	(Intercept)	8.28768	8.1288	8.44657	8.58906	102.415	0	0	943.228
AA_complement_3	acute_cd8	ZNF207	(Intercept)	8.1135	7.95794	8.26907	8.22247	102.402	0	0	943.153
AA_complement_3	acute_cd8	ZMAT2	(Intercept)	7.68807	7.54039	7.83574	7.78755	102.216	0	0	942.014
AA_complement_3	acute_cd8	GNG5	(Intercept)	9.13657	8.96086	9.31228	9.54598	102.093	0	0	941.258
AA_complement_3	acute_cd8	SH3KBP1	(Intercept)	8.08803	7.9324	8.24367	8.23594	102.035	0	0	940.902
AA_complement_3	acute_cd8	CIRBP	(Intercept)	10.3397	10.1406	10.5388	10.2216	101.971	0	0	940.506
AA_complement_3	acute_cd8	CLPP	(Intercept)	7.58755	7.44137	7.73374	7.76983	101.912	0	0	940.144
AA_complement_3	acute_cd8	RSL1D1	(Intercept)	7.97025	7.81665	8.12384	7.97181	101.885	0	0	939.981
AA_complement_3	acute_cd8	SSNA1	(Intercept)	8.23676	8.078	8.39552	8.3267	101.868	0	0	939.873
AA_complement_3	acute_cd8	CNPY3	(Intercept)	8.00271	7.84842	8.157	8.19612	101.839	0	0	939.698
AA_complement_3	acute_cd8	RAB2A	(Intercept)	8.07995	7.92407	8.23584	8.21538	101.768	0	0	939.258
AA_complement_3	acute_cd8	GZMM	(Intercept)	10.2606	10.0626	10.4587	10.301	101.738	0	0	939.073
AA_complement_3	acute_cd8	RAB14	(Intercept)	7.57365	7.42747	7.71983	7.69204	101.725	0	0	938.994
AA_complement_3	acute_cd8	VIM	(Intercept)	11.2108	10.9938	11.4279	11.5049	101.415	0	0	937.087
AA_complement_3	acute_cd8	HLA-B	(Intercept)	13.9859	13.715	14.2567	13.9598	101.392	0	0	936.941
AA_complement_3	acute_cd8	OPTN	(Intercept)	8.20405	8.04518	8.36292	8.30401	101.388	0	0	936.921
AA_cxcl10	acute_cd8	RPS15	(Intercept)	13.4253	13.3095	13.5411	13.2695	227.672	0	0	1418.76
AA_cxcl10	acute_cd8	SRP14	(Intercept)	10.6674	10.5691	10.7656	10.755	213.128	0	0	1381.72
AA_cxcl10	acute_cd8	RPLP1	(Intercept)	14.3101	14.1736	14.4466	14.0977	205.857	0	0	1361.94
AA_cxcl10	acute_cd8	RPL35	(Intercept)	12.3773	12.2591	12.4954	12.2429	205.682	0	0	1361.45
AA_cxcl10	acute_cd8	COX4I1	(Intercept)	11.2291	11.1199	11.3382	11.02	202.019	0	0	1351.13
AA_cxcl10	acute_cd8	TMSB4X	(Intercept)	14.2959	14.1544	14.4374	14.3871	198.317	0	0	1340.46
AA_cxcl10	acute_cd8	EDF1	(Intercept)	9.87451	9.77488	9.97414	9.90501	194.6	0	0	1329.49
AA_cxcl10	acute_cd8	TMSB10	(Intercept)	13.86	13.7198	14.0001	14.0511	194.138	0	0	1328.1
AA_cxcl10	acute_cd8	FAU	(Intercept)	13.1495	13.0155	13.2835	12.9215	192.736	0	0	1323.89
AA_cxcl10	acute_cd8	RPL11	(Intercept)	13.6463	13.5061	13.7865	13.3031	191.09	0	0	1318.88
AA_cxcl10	acute_cd8	RPL29	(Intercept)	13.1966	13.0591	13.3342	12.7885	188.423	0	0	1310.67
AA_cxcl10	acute_cd8	RPL41	(Intercept)	14.8857	14.7301	15.0412	14.6498	187.912	0	0	1309.08
AA_cxcl10	acute_cd8	CALM1	(Intercept)	11.9903	11.8645	12.1162	12.0939	187.044	0	0	1306.36
AA_cxcl10	acute_cd8	RPS24	(Intercept)	13.225	13.0861	13.3639	12.9057	186.943	0	0	1306.05
AA_cxcl10	acute_cd8	RPL12	(Intercept)	13.0785	12.94	13.217	12.8732	185.386	0	0	1301.13
AA_cxcl10	acute_cd8	SERF2	(Intercept)	11.8912	11.7652	12.0173	11.9014	185.227	0	0	1300.63
AA_cxcl10	acute_cd8	RPL19	(Intercept)	13.7017	13.5558	13.8476	13.3583	184.428	0	0	1298.09
AA_cxcl10	acute_cd8	RPL18A	(Intercept)	13.5336	13.3891	13.6782	13.1427	183.823	0	0	1296.15
AA_cxcl10	acute_cd8	NACA	(Intercept)	12.2827	12.1501	12.4154	11.9408	181.788	0	0	1289.59
AA_cxcl10	acute_cd8	RPL32	(Intercept)	13.9575	13.8049	14.11	13.5966	179.628	0	0	1282.53
AA_cxcl10	acute_cd8	RPL18	(Intercept)	13.0205	12.8775	13.1634	12.6152	178.776	0	0	1279.71
AA_cxcl10	acute_cd8	COX7C	(Intercept)	10.9162	10.796	11.0364	10.8016	178.267	0	0	1278.03
AA_cxcl10	acute_cd8	SSR4	(Intercept)	10.051	9.93996	10.1621	10.0496	177.665	0	0	1276.02
AA_cxcl10	acute_cd8	RPL15	(Intercept)	12.3599	12.2233	12.4965	12.094	177.648	0	0	1275.96
AA_cxcl10	acute_cd8	ATP5MC2	(Intercept)	10.8017	10.6823	10.9211	10.7588	177.568	0	0	1275.7
AA_cxcl10	acute_cd8	RPL28	(Intercept)	13.9168	13.7624	14.0713	13.9263	176.9	0	0	1273.46
AA_cxcl10	acute_cd8	RPL14	(Intercept)	13.052	12.907	13.1971	12.7728	176.723	0	0	1272.87
AA_cxcl10	acute_cd8	RPS7	(Intercept)	13.1992	13.0525	13.3459	12.8301	176.639	0	0	1272.58
AA_cxcl10	acute_cd8	UBA52	(Intercept)	11.8041	11.6723	11.9358	11.6359	175.918	0	0	1270.16
AA_cxcl10	acute_cd8	MYL6	(Intercept)	11.5488	11.4198	11.6779	11.6816	175.715	0	0	1269.47
AA_cxcl10	acute_cd8	RPS13	(Intercept)	13.2512	13.1027	13.3997	12.8575	175.198	0	0	1267.72
AA_cxcl10	acute_cd8	RPL10	(Intercept)	14.5506	14.3861	14.7152	14.102	173.618	0	0	1262.33
AA_cxcl10	acute_cd8	EIF3K	(Intercept)	10.4542	10.3346	10.5738	10.2443	171.623	0	0	1255.43
AA_cxcl10	acute_cd8	RPL24	(Intercept)	12.2078	12.0672	12.3484	11.9098	170.447	0	0	1251.33
AA_cxcl10	acute_cd8	EEF1D	(Intercept)	11.7876	11.6518	11.9235	11.4689	170.372	0	0	1251.06
AA_cxcl10	acute_cd8	PPIB	(Intercept)	10.5687	10.4466	10.6909	10.7703	169.904	0	0	1249.42
AA_cxcl10	acute_cd8	RPL6	(Intercept)	12.934	12.7845	13.0836	12.5314	169.769	0	0	1248.95
AA_cxcl10	acute_cd8	RPL22	(Intercept)	11.8801	11.7414	12.0187	11.6327	168.214	0	0	1243.44
AA_cxcl10	acute_cd8	B2M	(Intercept)	15.4716	15.2884	15.6548	15.5581	165.812	0	0	1234.81
AA_cxcl10	acute_cd8	BTF3	(Intercept)	11.4628	11.3267	11.5989	11.2072	165.381	0	0	1233.25
AA_cxcl10	acute_cd8	SNRPD2	(Intercept)	10.5346	10.4092	10.66	10.3471	164.895	0	0	1231.49
AA_cxcl10	acute_cd8	RPL35A	(Intercept)	12.9813	12.8251	13.1375	12.6486	163.164	0	0	1225.14
AA_cxcl10	acute_cd8	PTMA	(Intercept)	12.8223	12.6679	12.9766	12.9849	163.135	0	0	1225.03
AA_cxcl10	acute_cd8	RPS23	(Intercept)	13.7246	13.5591	13.8901	13.2854	162.831	0	0	1223.91
AA_cxcl10	acute_cd8	RPL8	(Intercept)	12.6953	12.5421	12.8485	12.4909	162.68	0	0	1223.35
AA_cxcl10	acute_cd8	RPL31	(Intercept)	10.9871	10.8544	11.1197	10.8126	162.644	0	0	1223.22
AA_cxcl10	acute_cd8	RPS19	(Intercept)	13.9015	13.7328	14.0701	13.503	161.863	0	0	1220.32
AA_cxcl10	acute_cd8	C19orf53	(Intercept)	9.08319	8.97219	9.19418	9.10833	160.671	0	0	1215.86
AA_cxcl10	acute_cd8	SSR2	(Intercept)	9.9303	9.80882	10.0518	9.75265	160.51	0	0	1215.25
AA_cxcl10	acute_cd8	COX5B	(Intercept)	9.81195	9.69115	9.93275	10.0374	159.483	0	0	1211.38
AA_cxcl10	acute_cd8	PFDN5	(Intercept)	11.4085	11.2676	11.5494	11.1023	158.933	0	0	1209.29
AA_cxcl10	acute_cd8	RPL7A	(Intercept)	13.2175	13.0539	13.381	12.8177	158.716	0	0	1208.47
AA_cxcl10	acute_cd8	H3F3A	(Intercept)	11.2824	11.1428	11.4221	11.2965	158.577	0	0	1207.94
AA_cxcl10	acute_cd8	RPS12	(Intercept)	14.4669	14.2877	14.6461	14.0629	158.499	0	0	1207.64
AA_cxcl10	acute_cd8	SUMO2	(Intercept)	10.2123	10.0857	10.339	10.3781	158.324	0	0	1206.97
AA_cxcl10	acute_cd8	ARPC3	(Intercept)	10.5587	10.427	10.6903	10.679	157.474	0	0	1203.71
AA_cxcl10	acute_cd8	ELOB	(Intercept)	10.1277	10.0013	10.254	10.2304	157.378	0	0	1203.35
AA_cxcl10	acute_cd8	RPS27A	(Intercept)	13.9022	13.7273	14.0772	13.3976	156.013	0	0	1198.07
AA_cxcl10	acute_cd8	GMFG	(Intercept)	10.1054	9.97762	10.2332	10.0452	155.242	0	0	1195.07
AA_cxcl10	acute_cd8	YWHAB	(Intercept)	10.4195	10.2877	10.5514	10.5489	155.161	0	0	1194.75
AA_cxcl10	acute_cd8	RHOA	(Intercept)	10.6693	10.5337	10.805	10.7372	154.43	0	0	1191.89
AA_cxcl10	acute_cd8	SH3BGRL3	(Intercept)	12.692	12.5304	12.8536	12.6109	154.226	0	0	1191.09
AA_cxcl10	acute_cd8	CUTA	(Intercept)	9.17698	9.06002	9.29394	9.16678	154.052	0	0	1190.4
AA_cxcl10	acute_cd8	RPL36AL	(Intercept)	11.37	11.2246	11.5153	11.193	153.569	0	0	1188.5
AA_cxcl10	acute_cd8	RPS15A	(Intercept)	14.084	13.9032	14.2648	13.6096	152.921	0	0	1185.93
AA_cxcl10	acute_cd8	RPL27	(Intercept)	11.7653	11.6142	11.9164	11.3873	152.851	0	0	1185.65
AA_cxcl10	acute_cd8	RPS3	(Intercept)	13.9195	13.7406	14.0985	13.4455	152.724	0	0	1185.15
AA_cxcl10	acute_cd8	RPL30	(Intercept)	14.131	13.948	14.314	13.7349	151.61	0	0	1180.7
AA_cxcl10	acute_cd8	RACK1	(Intercept)	12.2185	12.0601	12.377	11.8699	151.414	0	0	1179.91
AA_cxcl10	acute_cd8	ARPC2	(Intercept)	11.0322	10.889	11.1754	11.1466	151.267	0	0	1179.32
AA_cxcl10	acute_cd8	SPCS1	(Intercept)	9.17853	9.05936	9.29769	9.33282	151.23	0	0	1179.17
AA_cxcl10	acute_cd8	RPS6	(Intercept)	13.0068	12.8379	13.1757	12.5888	151.23	0	0	1179.17
AA_cxcl10	acute_cd8	ARHGDIB	(Intercept)	11.5741	11.423	11.7251	11.5939	150.439	0	0	1175.98
AA_cxcl10	acute_cd8	GPSM3	(Intercept)	10.0863	9.95401	10.2185	9.93707	149.744	0	0	1173.16
AA_cxcl10	acute_cd8	RPS8	(Intercept)	13.489	13.3113	13.6666	13.0772	149.105	0	0	1170.55
AA_cxcl10	acute_cd8	CFL1	(Intercept)	12.2748	12.1116	12.4379	12.3427	147.735	0	0	1164.93
AA_cxcl10	acute_cd8	RPS25	(Intercept)	12.9992	12.8264	13.1719	12.6537	147.713	0	0	1164.84
AA_cxcl10	acute_cd8	NDUFA4	(Intercept)	10.0409	9.90727	10.1745	10.1137	147.571	0	0	1164.25
AA_cxcl10	acute_cd8	PSME1	(Intercept)	10.7568	10.6136	10.9	10.9057	147.51	0	0	1164
AA_cxcl10	acute_cd8	COX6B1	(Intercept)	10.1272	9.99167	10.2627	10.2181	146.751	0	0	1160.85
AA_cxcl10	acute_cd8	UQCRB	(Intercept)	10.4037	10.2641	10.5433	10.2234	146.329	0	0	1159.09
AA_cxcl10	acute_cd8	RPS11	(Intercept)	10.819	10.6734	10.9646	10.5921	145.92	0	0	1157.38
AA_cxcl10	acute_cd8	RPL36	(Intercept)	12.8427	12.6694	13.016	12.6912	145.5	0	0	1155.62
AA_cxcl10	acute_cd8	ATP5MG	(Intercept)	10.9737	10.8254	11.122	10.825	145.284	0	0	1154.71
AA_cxcl10	acute_cd8	UBXN1	(Intercept)	9.21105	9.08624	9.33586	9.15361	144.901	0	0	1153.1
AA_cxcl10	acute_cd8	HNRNPDL	(Intercept)	10.3353	10.1949	10.4757	10.3996	144.527	0	0	1151.52
AA_cxcl10	acute_cd8	RPS4X	(Intercept)	13.7558	13.5689	13.9427	12.971	144.48	0	0	1151.32
AA_cxcl10	acute_cd8	RPLP2	(Intercept)	12.6815	12.5092	12.8539	12.2939	144.457	0	0	1151.22
AA_cxcl10	acute_cd8	FTL	(Intercept)	12.205	12.039	12.3711	12.2985	144.313	0	0	1150.62
AA_cxcl10	acute_cd8	UBB	(Intercept)	10.6869	10.5413	10.8325	10.8896	144.124	0	0	1149.82
AA_cxcl10	acute_cd8	UBE2D3	(Intercept)	9.64498	9.51323	9.77673	9.72222	143.731	0	0	1148.14
AA_cxcl10	acute_cd8	OST4	(Intercept)	10.3934	10.2513	10.5356	10.19	143.595	0	0	1147.56
AA_cxcl10	acute_cd8	UXT	(Intercept)	9.38769	9.2587	9.51668	9.02603	142.889	0	0	1144.55
AA_cxcl10	acute_cd8	RPS18	(Intercept)	13.8831	13.692	14.0743	13.4406	142.589	0	0	1143.27
AA_cxcl10	acute_cd8	MYL12B	(Intercept)	10.5322	10.3872	10.6773	10.7068	142.584	0	0	1143.24
AA_cxcl10	acute_cd8	CDC37	(Intercept)	9.06343	8.93796	9.18889	9.09603	141.835	0	0	1140.02
AA_cxcl10	acute_cd8	RPL13	(Intercept)	14.1992	14.0014	14.3971	13.6241	140.908	0	0	1136
AA_cxcl10	acute_cd8	WDR83OS	(Intercept)	9.10818	8.98066	9.23569	9.32545	140.242	0	0	1133.1
AA_cxcl10	acute_cd8	SAP18	(Intercept)	9.45904	9.32589	9.59218	9.5251	139.487	0	0	1129.78
AA_cxcl10	acute_cd8	RPS9	(Intercept)	12.3867	12.2122	12.5611	12.0921	139.406	0	0	1129.43
AA_cxcl10	acute_cd8	UFC1	(Intercept)	9.09957	8.97125	9.22788	8.94307	139.239	0	0	1128.69
AA_cxcl10	acute_cd8	NDUFB11	(Intercept)	9.47376	9.34007	9.60745	9.54778	139.136	0	0	1128.24
AA_cxcl10	acute_cd8	CD99	(Intercept)	10.9374	10.7829	11.0919	10.9714	138.975	0	0	1127.53
AA_cxcl10	acute_cd8	ATP5IF1	(Intercept)	9.45964	9.32555	9.59374	9.53342	138.507	0	0	1125.46
AA_cxcl10	acute_cd8	MORF4L1	(Intercept)	9.24706	9.11561	9.37852	9.35626	138.118	0	0	1123.73
AA_cxcl10	acute_cd8	TPM3	(Intercept)	10.3583	10.211	10.5056	10.5562	138.083	0	0	1123.58
AA_cxcl10	acute_cd8	HIGD2A	(Intercept)	9.62241	9.48503	9.75978	9.44048	137.525	0	0	1121.09
AA_cxcl10	acute_cd8	SEC61B	(Intercept)	9.4331	9.29835	9.56785	9.57025	137.448	0	0	1120.75
AA_cxcl10	acute_cd8	LAMTOR4	(Intercept)	9.16649	9.03551	9.29746	9.16082	137.417	0	0	1120.61
AA_cxcl10	acute_cd8	FXYD5	(Intercept)	10.6953	10.5423	10.8483	10.6159	137.21	0	0	1119.68
AA_cxcl10	acute_cd8	TPT1	(Intercept)	13.1167	12.9285	13.305	12.7117	136.794	0	0	1117.82
AA_cxcl10	acute_cd8	RPL9	(Intercept)	12.4061	12.227	12.5852	12.0503	135.983	0	0	1114.16
AA_cxcl10	acute_cd8	C11orf58	(Intercept)	8.74364	8.61708	8.8702	9.00672	135.645	0	0	1112.63
AA_cxcl10	acute_cd8	COX7A2	(Intercept)	9.97189	9.82538	10.1184	10.0277	133.632	0	0	1103.44
AA_cxcl10	acute_cd8	YWHAZ	(Intercept)	10.6475	10.4905	10.8045	10.7476	133.158	0	0	1101.25
AA_cxcl10	acute_cd8	RPS28	(Intercept)	13.7897	13.5862	13.9932	13.4562	133.027	0	0	1100.65
AA_cxcl10	acute_cd8	RPL23A	(Intercept)	12.2553	12.0735	12.4371	11.9774	132.332	0	0	1097.42
AA_cxcl10	acute_cd8	RPS14	(Intercept)	13.7935	13.5889	13.9982	13.1292	132.316	0	0	1097.34
AA_cxcl10	acute_cd8	ARF5	(Intercept)	9.07773	8.94281	9.21264	9.02621	132.111	0	0	1096.39
AA_cxcl10	acute_cd8	HNRNPA1	(Intercept)	11.3186	11.1504	11.4869	11.175	132.105	0	0	1096.36
AA_cxcl10	acute_cd8	RPL34	(Intercept)	13.8632	13.6566	14.0699	13.3369	131.727	0	0	1094.6
AA_cxcl10	acute_cd8	RPL5	(Intercept)	12.5287	12.3419	12.7155	12.0294	131.716	0	0	1094.55
AA_cxcl10	acute_cd8	EEF1A1	(Intercept)	14.9947	14.7702	15.2193	14.362	131.106	0	0	1091.69
AA_cxcl10	acute_cd8	C9orf16	(Intercept)	9.39477	9.25329	9.53626	9.36199	130.37	0	0	1088.22
AA_cxcl10	acute_cd8	RPS5	(Intercept)	12.5293	12.3405	12.7181	12.0495	130.324	0	0	1088
AA_cxcl10	acute_cd8	CHCHD2	(Intercept)	10.6551	10.4944	10.8158	10.7455	130.18	0	0	1087.32
AA_cxcl10	acute_cd8	CD37	(Intercept)	10.1148	9.96182	10.2678	10.1714	129.802	0	0	1085.52
AA_cxcl10	acute_cd8	ANAPC16	(Intercept)	9.47105	9.32758	9.61451	9.28289	129.616	0	0	1084.64
AA_cxcl10	acute_cd8	SKP1	(Intercept)	9.7832	9.6348	9.9316	9.91072	129.438	0	0	1083.79
AA_cxcl10	acute_cd8	RPL10A	(Intercept)	11.9052	11.7227	12.0878	11.5464	128.05	0	0	1077.14
AA_cxcl10	acute_cd8	PRR13	(Intercept)	9.53086	9.38422	9.6775	9.79167	127.614	0	0	1075.04
AA_cxcl10	acute_cd8	CCNI	(Intercept)	10.5206	10.3564	10.6848	10.2607	125.796	0	0	1066.18
AA_cxcl10	acute_cd8	ARF1	(Intercept)	9.70724	9.55555	9.85893	9.72031	125.646	0	0	1065.44
AA_cxcl10	acute_cd8	ATP5F1E	(Intercept)	11.7697	11.5847	11.9548	11.7281	124.9	0	0	1061.76
AA_cxcl10	acute_cd8	RWDD1	(Intercept)	8.88315	8.74346	9.02284	8.79149	124.858	0	0	1061.56
AA_cxcl10	acute_cd8	PSMB1	(Intercept)	9.08026	8.93744	9.22308	9.31699	124.827	0	0	1061.41
AA_cxcl10	acute_cd8	UQCRH	(Intercept)	9.69415	9.54112	9.84719	9.70292	124.375	0	0	1059.17
AA_cxcl10	acute_cd8	RPL37	(Intercept)	12.9826	12.7774	13.1877	12.7689	124.241	0	0	1058.5
AA_cxcl10	acute_cd8	PAIP2	(Intercept)	9.05386	8.91063	9.1971	8.91829	124.105	0	0	1057.82
AA_cxcl10	acute_cd8	COMMD6	(Intercept)	10.6397	10.4712	10.8082	10.2374	124.002	0	0	1057.31
AA_cxcl10	acute_cd8	HNRNPK	(Intercept)	9.63935	9.48649	9.79221	9.89134	123.813	0	0	1056.37
AA_cxcl10	acute_cd8	CAPZB	(Intercept)	9.90831	9.75005	10.0666	9.88387	122.925	0	0	1051.92
AA_cxcl10	acute_cd8	EIF3H	(Intercept)	9.43366	9.28295	9.58437	9.23631	122.901	0	0	1051.79
AA_cxcl10	acute_cd8	SEPT7	(Intercept)	9.72271	9.56712	9.8783	9.79869	122.691	0	0	1050.74
AA_cxcl10	acute_cd8	GABARAP	(Intercept)	9.84531	9.68691	10.0037	9.84989	122.036	0	0	1047.43
AA_cxcl10	acute_cd8	PFN1	(Intercept)	13.1173	12.9054	13.3292	13.1409	121.534	0	0	1044.88
AA_cxcl10	acute_cd8	SELENOW	(Intercept)	9.21226	9.0631	9.36143	9.35476	121.258	0	0	1043.48
AA_cxcl10	acute_cd8	EIF3M	(Intercept)	8.50325	8.36555	8.64094	8.54467	121.251	0	0	1043.44
AA_cxcl10	acute_cd8	SF3B2	(Intercept)	9.0081	8.86223	9.15397	9.25237	121.248	0	0	1043.42
AA_cxcl10	acute_cd8	SNU13	(Intercept)	8.75849	8.6165	8.90047	9.001	121.114	0	0	1042.74
AA_cxcl10	acute_cd8	ARL6IP4	(Intercept)	9.20463	9.05534	9.35391	9.302	121.061	0	0	1042.47
AA_cxcl10	acute_cd8	TOMM7	(Intercept)	10.918	10.7408	11.0952	10.5308	120.969	0	0	1042
AA_cxcl10	acute_cd8	MRPS21	(Intercept)	8.59708	8.45734	8.73682	8.7024	120.794	0	0	1041.11
AA_cxcl10	acute_cd8	OAZ1	(Intercept)	10.6384	10.4649	10.8118	10.728	120.423	0	0	1039.2
AA_cxcl10	acute_cd8	SF3B5	(Intercept)	9.09081	8.94251	9.23912	9.03591	120.357	0	0	1038.86
AA_cxcl10	acute_cd8	RHOG	(Intercept)	8.78823	8.64483	8.93162	8.99394	120.329	0	0	1038.72
AA_cxcl10	acute_cd8	NDUFB10	(Intercept)	9.01965	8.87239	9.1669	9.04533	120.264	0	0	1038.38
AA_cxcl10	acute_cd8	ATP6V1F	(Intercept)	8.56074	8.42093	8.70054	8.73903	120.223	0	0	1038.17
AA_cxcl10	acute_cd8	COX6C	(Intercept)	10.217	10.05	10.3839	10.3796	120.153	0	0	1037.81
AA_cxcl10	acute_cd8	GSTK1	(Intercept)	9.74247	9.58263	9.9023	9.6897	119.675	0	0	1035.35
AA_cxcl10	acute_cd8	ARHGDIA	(Intercept)	9.05521	8.90651	9.2039	9.29762	119.567	0	0	1034.79
AA_cxcl10	acute_cd8	OTUB1	(Intercept)	8.3365	8.19922	8.47379	8.62137	119.225	0	0	1033.02
AA_cxcl10	acute_cd8	ACTB	(Intercept)	14.4908	14.2521	14.7295	14.61	119.214	0	0	1032.96
AA_cxcl10	acute_cd8	COX6A1	(Intercept)	9.9935	9.82859	10.1584	10.2411	118.982	0	0	1031.76
AA_cxcl10	acute_cd8	KRTCAP2	(Intercept)	9.51223	9.35475	9.6697	9.55462	118.598	0	0	1029.76
AA_cxcl10	acute_cd8	LAPTM5	(Intercept)	10.3941	10.2218	10.5664	10.2035	118.463	0	0	1029.05
AA_cxcl10	acute_cd8	NDUFA1	(Intercept)	9.65838	9.49818	9.81858	9.71456	118.374	0	0	1028.59
AA_cxcl10	acute_cd8	SF3B6	(Intercept)	8.64001	8.49647	8.78355	8.77732	118.181	0	0	1027.58
AA_cxcl10	acute_cd8	UBE2D2	(Intercept)	9.32485	9.16972	9.47998	9.32823	118.021	0	0	1026.74
AA_cxcl10	acute_cd8	LSM14A	(Intercept)	8.05616	7.92211	8.19021	8.16772	117.998	0	0	1026.62
AA_cxcl10	acute_cd8	RPS3A	(Intercept)	13.4391	13.2148	13.6634	12.9055	117.633	0	0	1024.7
AA_cxcl10	acute_cd8	PNISR	(Intercept)	9.20748	9.05376	9.36119	9.15378	117.605	0	0	1024.55
AA_cxcl10	acute_cd8	UBC	(Intercept)	11.5264	11.334	11.7189	11.6081	117.593	0	0	1024.49
AA_cxcl10	acute_cd8	RPL21	(Intercept)	12.5003	12.2914	12.7092	12.1587	117.49	0	0	1023.95
AA_cxcl10	acute_cd8	DAZAP2	(Intercept)	10.1822	10.012	10.3525	10.1521	117.432	0	0	1023.64
AA_cxcl10	acute_cd8	LAMTOR1	(Intercept)	8.45173	8.30979	8.59368	8.60317	116.908	0	0	1020.87
AA_cxcl10	acute_cd8	NDUFB4	(Intercept)	8.68211	8.53613	8.8281	8.89703	116.768	0	0	1020.13
AA_cxcl10	acute_cd8	RAD23A	(Intercept)	8.28336	8.14372	8.423	8.4296	116.466	0	0	1018.53
AA_cxcl10	acute_cd8	ERP29	(Intercept)	9.44899	9.2894	9.60858	9.43303	116.251	0	0	1017.39
AA_cxcl10	acute_cd8	CIB1	(Intercept)	9.14544	8.99084	9.30004	9.22448	116.144	0	0	1016.82
AA_cxcl10	acute_cd8	HINT1	(Intercept)	10.9178	10.7331	11.1026	10.6913	116.01	0	0	1016.1
AA_cxcl10	acute_cd8	RPL3	(Intercept)	13.2295	13.0052	13.4537	12.6992	115.825	0	0	1015.12
AA_cxcl10	acute_cd8	RPS16	(Intercept)	11.9424	11.7396	12.1452	11.6828	115.608	0	0	1013.95
AA_cxcl10	acute_cd8	RPN2	(Intercept)	8.53369	8.38855	8.67884	8.7244	115.436	0	0	1013.03
AA_cxcl10	acute_cd8	GUK1	(Intercept)	10.1277	9.95469	10.3008	10.0622	114.918	0	0	1010.25
AA_cxcl10	acute_cd8	HCST	(Intercept)	11.6532	11.4541	11.8523	11.6117	114.904	0	0	1010.17
AA_cxcl10	acute_cd8	RPL7	(Intercept)	10.8466	10.6612	11.0319	10.6141	114.884	0	0	1010.06
AA_cxcl10	acute_cd8	U2SURP	(Intercept)	8.06386	7.92577	8.20194	8.37464	114.657	0	0	1008.84
AA_cxcl10	acute_cd8	S100A6	(Intercept)	11.5772	11.3787	11.7757	11.9	114.521	0	0	1008.11
AA_cxcl10	acute_cd8	SELENOF	(Intercept)	8.41593	8.27163	8.56023	8.47462	114.511	0	0	1008.05
AA_cxcl10	acute_cd8	EVL	(Intercept)	10.1479	9.9734	10.3224	10.1833	114.18	0	0	1006.26
AA_cxcl10	acute_cd8	RPSA	(Intercept)	12.3432	12.1305	12.556	12.0119	113.917	0	0	1004.83
AA_cxcl10	acute_cd8	LSP1	(Intercept)	10.5535	10.3711	10.7359	10.5958	113.603	0	0	1003.13
AA_cxcl10	acute_cd8	DCTN3	(Intercept)	8.4673	8.32048	8.61412	8.52373	113.233	0	0	1001.11
AA_cxcl10	acute_cd8	ERGIC3	(Intercept)	7.95222	7.81415	8.0903	7.86173	113.081	0	0	1000.27
AA_cxcl10	acute_cd8	RPL23	(Intercept)	10.0365	9.86208	10.2108	9.8264	113.005	0	0	999.855
AA_cxcl10	acute_cd8	APRT	(Intercept)	9.7956	9.62527	9.96592	9.53284	112.917	0	0	999.376
AA_cxcl10	acute_cd8	SUMO1	(Intercept)	8.62141	8.47141	8.77142	8.74216	112.844	0	0	998.977
AA_cxcl10	acute_cd8	TCEA1	(Intercept)	8.64178	8.49129	8.79227	8.7923	112.746	0	0	998.436
AA_cxcl10	acute_cd8	HCLS1	(Intercept)	9.45171	9.28701	9.61641	9.63373	112.672	0	0	998.032
AA_cxcl10	acute_cd8	COX7A2L	(Intercept)	8.76224	8.60951	8.91497	8.58164	112.64	0	0	997.854
AA_cxcl10	acute_cd8	EEF1B2	(Intercept)	11.8935	11.6859	12.1012	11.2988	112.466	0	0	996.896
AA_cxcl10	acute_cd8	RPL39	(Intercept)	13.9015	13.6586	14.1444	13.5025	112.379	0	0	996.417
AA_cxcl10	acute_cd8	RNPS1	(Intercept)	8.48637	8.33803	8.63471	8.70262	112.325	0	0	996.121
AA_cxcl10	acute_cd8	LSM7	(Intercept)	9.15137	8.9912	9.31153	9.22883	112.183	0	0	995.341
AA_cxcl10	acute_cd8	XRCC6	(Intercept)	8.74962	8.59631	8.90293	8.99185	112.055	0	0	994.63
AA_cxcl10	acute_cd8	EIF3G	(Intercept)	9.73347	9.5628	9.90415	9.72755	111.971	0	0	994.167
AA_cxcl10	acute_cd8	ZC3H15	(Intercept)	8.45141	8.30284	8.59998	8.53279	111.687	0	0	992.594
AA_cxcl10	acute_cd8	AP2M1	(Intercept)	8.46109	8.31222	8.60997	8.53402	111.589	0	0	992.05
AA_cxcl10	acute_cd8	STK4	(Intercept)	8.93552	8.77807	9.09297	9.08919	111.427	0	0	991.151
AA_cxcl10	acute_cd8	UBL5	(Intercept)	9.94831	9.77264	10.124	9.99396	111.187	0	0	989.817
AA_cxcl10	acute_cd8	NSA2	(Intercept)	8.77214	8.61695	8.92732	8.65635	110.988	0	0	988.708
AA_cxcl10	acute_cd8	COX14	(Intercept)	8.21772	8.07227	8.36317	8.35451	110.931	0	0	988.388
AA_cxcl10	acute_cd8	NEDD8	(Intercept)	8.96285	8.80378	9.12191	8.95088	110.631	0	0	986.713
AA_cxcl10	acute_cd8	RPS19BP1	(Intercept)	8.22433	8.07822	8.37045	8.31873	110.512	0	0	986.051
AA_cxcl10	acute_cd8	SRSF11	(Intercept)	8.59041	8.43765	8.74317	8.78078	110.412	0	0	985.49
AA_cxcl10	acute_cd8	PPIA	(Intercept)	11.706	11.4978	11.9142	11.8514	110.379	0	0	985.303
AA_cxcl10	acute_cd8	EID1	(Intercept)	9.13751	8.97439	9.30062	9.27799	109.987	0	0	983.101
AA_cxcl10	acute_cd8	TMEM59	(Intercept)	9.0749	8.9129	9.2369	9.24625	109.986	0	0	983.095
AA_cxcl10	acute_cd8	VPS28	(Intercept)	8.55098	8.39833	8.70363	8.6278	109.982	0	0	983.071
AA_cxcl10	acute_cd8	RBM8A	(Intercept)	8.87679	8.71771	9.03587	9.08958	109.559	0	0	980.687
AA_cxcl10	acute_cd8	PAXX	(Intercept)	9.6918	9.51784	9.86576	9.44626	109.388	0	0	979.723
AA_cxcl10	acute_cd8	UQCR11	(Intercept)	10.0871	9.9055	10.2688	10.0847	109.038	0	0	977.739
AA_cxcl10	acute_cd8	PCBP2	(Intercept)	11.0004	10.8021	11.1986	10.8314	108.937	0	0	977.162
AA_cxcl10	acute_cd8	RNF7	(Intercept)	8.56977	8.41529	8.72425	8.56682	108.92	0	0	977.064
AA_cxcl10	acute_cd8	RPS21	(Intercept)	12.9673	12.7332	13.2013	12.7085	108.77	0	0	976.213
AA_cxcl10	acute_cd8	DGUOK	(Intercept)	8.2199	8.07099	8.36881	8.34421	108.381	0	0	973.993
AA_cxcl10	acute_cd8	WIPF1	(Intercept)	8.83983	8.67956	9.0001	9.02428	108.294	0	0	973.501
AA_cxcl10	acute_cd8	ATP6V1G1	(Intercept)	9.89904	9.71928	10.0788	9.8455	108.119	0	0	972.5
AA_cxcl10	acute_cd8	ARRB2	(Intercept)	8.86726	8.70622	9.0283	8.71872	108.109	0	0	972.444
AA_cxcl10	acute_cd8	FIS1	(Intercept)	8.74725	8.58793	8.90656	8.64825	107.801	0	0	970.675
AA_cxcl10	acute_cd8	PRDX6	(Intercept)	8.52011	8.36459	8.67563	8.61	107.563	0	0	969.309
AA_cxcl10	acute_cd8	TMA7	(Intercept)	11.3058	11.0992	11.5124	11.0528	107.448	0	0	968.646
AA_cxcl10	acute_cd8	SON	(Intercept)	9.78289	9.60397	9.96181	9.98321	107.355	0	0	968.109
AA_cxcl10	acute_cd8	RPLP0	(Intercept)	12.6986	12.466	12.9312	12.3937	107.184	0	0	967.126
AA_cxcl10	acute_cd8	FUNDC2	(Intercept)	7.87252	7.72829	8.01675	8.01776	107.171	0	0	967.05
AA_cxcl10	acute_cd8	DBI	(Intercept)	9.66313	9.486	9.84025	9.83566	107.116	0	0	966.729
AA_cxcl10	acute_cd8	EIF3D	(Intercept)	8.51035	8.35422	8.66648	8.47666	107.021	0	0	966.18
AA_cxcl10	acute_cd8	RPS27	(Intercept)	14.3436	14.0805	14.6068	14.0391	107.01	0	0	966.116
AA_cxcl10	acute_cd8	FAM96B	(Intercept)	8.25088	8.09947	8.40228	8.56169	106.995	0	0	966.034
AA_cxcl10	acute_cd8	SH3BGRL	(Intercept)	8.75676	8.59599	8.91753	8.85737	106.942	0	0	965.723
AA_cxcl10	acute_cd8	GTF3A	(Intercept)	9.12884	8.96101	9.29666	9.08102	106.799	0	0	964.897
AA_cxcl10	acute_cd8	LIMD2	(Intercept)	10.1046	9.91845	10.2907	10.2364	106.589	0	0	963.677
AA_cxcl10	acute_cd8	CNBP	(Intercept)	9.62805	9.45042	9.80569	9.8862	106.417	0	0	962.68
AA_cxcl10	acute_cd8	H3F3B	(Intercept)	12.2402	12.014	12.4664	12.3269	106.247	0	0	961.688
AA_cxcl10	acute_cd8	TMEM50A	(Intercept)	8.90772	8.74296	9.07248	9.13059	106.151	0	0	961.133
AA_cxcl10	acute_cd8	AES	(Intercept)	9.74453	9.56421	9.92486	9.72311	106.101	0	0	960.837
AA_cxcl10	acute_cd8	TBCB	(Intercept)	8.70915	8.54778	8.87051	8.77477	105.967	0	0	960.059
AA_cxcl10	acute_cd8	UBE2I	(Intercept)	8.48325	8.32593	8.64056	8.79587	105.878	0	0	959.538
AA_cxcl10	acute_cd8	NDUFB7	(Intercept)	9.00223	8.83472	9.16974	9.22468	105.519	0	0	957.436
AA_cxcl10	acute_cd8	NPM1	(Intercept)	10.8969	10.6938	11.1001	10.8676	105.311	0	0	956.216
AA_cxcl10	acute_cd8	PSMB6	(Intercept)	8.63978	8.4786	8.80097	8.90847	105.241	0	0	955.804
AA_cxcl10	acute_cd8	SOD1	(Intercept)	9.44117	9.26499	9.61734	9.63917	105.22	0	0	955.685
AA_cxcl10	acute_cd8	ACP1	(Intercept)	8.15636	8.0041	8.30862	8.32495	105.175	0	0	955.42
AA_cxcl10	acute_cd8	TMEM258	(Intercept)	9.44772	9.27129	9.62415	9.60409	105.14	0	0	955.214
AA_cxcl10	acute_cd8	CALM2	(Intercept)	9.57906	9.40011	9.75801	9.92406	105.1	0	0	954.98
AA_cxcl10	acute_cd8	ARGLU1	(Intercept)	8.94557	8.77819	9.11295	8.97761	104.933	0	0	953.994
AA_cxcl10	acute_cd8	PARK7	(Intercept)	9.49476	9.31703	9.6725	9.50091	104.888	0	0	953.727
AA_cxcl10	acute_cd8	MYL12A	(Intercept)	11.7001	11.4806	11.9195	11.976	104.673	0	0	952.459
AA_cxcl10	acute_cd8	UQCR10	(Intercept)	9.48648	9.30853	9.66443	9.75312	104.67	0	0	952.44
AA_cxcl10	acute_cd8	HNRNPA2B1	(Intercept)	10.7107	10.5097	10.9117	10.9774	104.614	0	0	952.109
AA_cxcl10	acute_cd8	MAGOH	(Intercept)	8.39444	8.23684	8.55204	8.42544	104.579	0	0	951.901
AA_cxcl10	acute_cd8	DYNLRB1	(Intercept)	8.35092	8.19403	8.50781	8.60154	104.509	0	0	951.49
AA_cxcl10	acute_cd8	ATP5PD	(Intercept)	8.69246	8.52901	8.85591	8.7998	104.417	0	0	950.946
AA_cxcl10	acute_cd8	PDAP1	(Intercept)	7.8687	7.72067	8.01674	8.0061	104.364	0	0	950.631
AA_cxcl10	acute_cd8	NDUFB2	(Intercept)	9.56841	9.38833	9.74849	9.80791	104.326	0	0	950.406
AA_cxcl10	acute_cd8	C4orf3	(Intercept)	8.83884	8.67246	9.00523	9.02295	104.303	0	0	950.27
AA_cxcl10	acute_cd8	RPL27A	(Intercept)	10.7977	10.5943	11.0011	10.5266	104.25	0	0	949.952
AA_cxcl10	acute_cd8	AIP	(Intercept)	7.92528	7.77599	8.07457	8.0827	104.23	0	0	949.833
AA_cxcl10	acute_cd8	SRSF5	(Intercept)	9.96603	9.77809	10.154	9.89015	104.114	0	0	949.147
AA_cxcl10	acute_cd8	C19orf70	(Intercept)	8.33259	8.17541	8.48977	8.3659	104.084	0	0	948.972
AA_cxcl10	acute_cd8	NDUFB9	(Intercept)	9.25905	9.08436	9.43375	9.38784	104.063	0	0	948.845
AA_cxcl10	acute_cd8	S100A4	(Intercept)	12.5753	12.338	12.8127	12.6814	104.027	0	0	948.633
AA_cxcl10	acute_cd8	DNAJC8	(Intercept)	8.15756	8.00342	8.3117	8.40365	103.907	0	0	947.917
AA_cxcl10	acute_cd8	HNRNPA3	(Intercept)	9.40692	9.22874	9.58509	9.72484	103.662	0	0	946.46
AA_cxcl10	acute_cd8	ICAM3	(Intercept)	9.43614	9.2574	9.61488	9.09089	103.652	0	0	946.397
AA_cxcl10	acute_cd8	NKG7	(Intercept)	13.3949	13.141	13.6488	13.6593	103.577	0	0	945.949
AA_cxcl10	acute_cd8	PSMA7	(Intercept)	9.4865	9.30652	9.66647	9.78813	103.492	0	0	945.445
AA_cxcl10	acute_cd8	TMED10	(Intercept)	8.30181	8.14426	8.45935	8.39031	103.462	0	0	945.265
AA_cxcl10	acute_cd8	BCAP31	(Intercept)	8.80805	8.64085	8.97526	9.08149	103.428	0	0	945.06
AA_cxcl10	acute_cd8	PIN1	(Intercept)	8.13994	7.98539	8.29448	8.13485	103.414	0	0	944.976
AA_cxcl10	acute_cd8	TMEM219	(Intercept)	8.15984	8.00465	8.31503	8.1542	103.233	0	0	943.895
AA_cxcl10	acute_cd8	MDH2	(Intercept)	8.71935	8.55302	8.88567	8.80414	102.929	0	0	942.07
AA_cxcl10	acute_cd8	HSP90B1	(Intercept)	9.50497	9.32342	9.68652	9.78253	102.792	0	0	941.249
AA_cxcl10	acute_cd8	GTF2A2	(Intercept)	8.204	8.04723	8.36076	8.22179	102.749	0	0	940.989
AA_cxcl10	acute_cd8	ST13	(Intercept)	8.76169	8.59419	8.92919	8.62297	102.703	0	0	940.715
AA_cxcl10	acute_cd8	ATRAID	(Intercept)	8.11338	7.95827	8.2685	8.14128	102.697	0	0	940.673
AA_cxcl10	acute_cd8	SLC25A6	(Intercept)	10.3457	10.1477	10.5437	10.0163	102.575	0	0	939.944
AA_cxcl10	acute_cd8	RAB7A	(Intercept)	8.10061	7.94544	8.25579	8.31799	102.496	0	0	939.467
AA_cxcl10	acute_cd8	PPIG	(Intercept)	7.95306	7.80041	8.10571	8.19209	102.295	0	0	938.252
AA_cxcl10	acute_cd8	HNRNPC	(Intercept)	9.48162	9.29956	9.66368	9.62893	102.255	0	0	938.008
AA_cxcl10	acute_cd8	EEF2	(Intercept)	10.9932	10.782	11.2044	10.6268	102.193	0	0	937.634
AA_cxcl10	acute_cd8	VAPA	(Intercept)	8.19832	8.03984	8.35679	8.31009	101.572	0	0	933.872
AA_cxcl10	acute_cd8	CDC42	(Intercept)	9.60891	9.42298	9.79484	9.77032	101.469	0	0	933.242
AA_cxcl10	acute_cd8	GZMA	(Intercept)	11.5186	11.2956	11.7417	11.5466	101.401	0	0	932.826
AA_cxcl10	acute_cd8	ARHGEF1	(Intercept)	8.92344	8.75057	9.09631	8.85549	101.349	0	0	932.512
AA_cxcl10	acute_cd8	MIF	(Intercept)	10.4933	10.29	10.6966	10.6075	101.347	0	0	932.502
AA_cxcl10	acute_cd8	SEPT6	(Intercept)	9.07368	8.89788	9.24948	8.85993	101.338	0	0	932.444
AA_cxcl10	acute_cd8	CCL5	(Intercept)	13.0474	12.7944	13.3004	12.924	101.268	0	0	932.015
AA_cxcl10	acute_cd8	SMIM26	(Intercept)	7.93192	7.77804	8.0858	8.07346	101.204	0	0	931.626
AA_cxcl10	acute_cd8	DAD1	(Intercept)	8.99596	8.821	9.17092	9.14035	100.953	0	0	930.095
AA_cxcl10	acute_cd8	HLA-E	(Intercept)	11.8506	11.6201	12.0811	12.0028	100.933	0	0	929.972
AA_cxcl10	acute_cd8	UBE2L3	(Intercept)	8.2879	8.12658	8.44921	8.59835	100.876	0	0	929.62
AA_cxcl10	acute_cd8	VAMP8	(Intercept)	9.04044	8.86437	9.21652	9.21251	100.808	0	0	929.207
AA_cxcl10	acute_cd8	COPS9	(Intercept)	8.64867	8.47972	8.81762	8.61229	100.509	0	0	927.371
AA_cxcl10	acute_cd8	TRAPPC1	(Intercept)	9.17392	8.99465	9.35318	9.39324	100.478	0	0	927.18
AA_cxcl10	acute_cd8	RTRAF	(Intercept)	8.64065	8.47169	8.80961	8.7212	100.407	0	0	926.747
AA_cxcl10	acute_cd8	PRRC2C	(Intercept)	9.03783	8.86082	9.21484	9.27728	100.247	0	0	925.758
AA_cxcl10	acute_cd8	SRRM1	(Intercept)	9.23025	9.04938	9.41111	9.34106	100.201	0	0	925.479
AA_cxcl10	acute_cd8	GHITM	(Intercept)	8.62238	8.45297	8.79178	8.66862	99.933	0	0	923.823
AA_cxcl10	acute_cd8	TRA2B	(Intercept)	8.66599	8.49564	8.83634	8.77248	99.8822	0	0	923.509
AA_cxcl10	acute_cd8	ATP6V0B	(Intercept)	8.24867	8.0862	8.41114	8.49654	99.6831	0	0	922.277
AA_cxcl10	acute_cd8	ANAPC11	(Intercept)	8.53811	8.3698	8.70642	8.77573	99.5995	0	0	921.759
AA_cxcl10	acute_cd8	BSG	(Intercept)	8.96814	8.79132	9.14495	9.08006	99.5828	0	0	921.655
AA_cxcl10	acute_cd8	PSMC5	(Intercept)	8.45809	8.29112	8.62506	8.53676	99.4591	0	0	920.888
AA_cxcl10	acute_cd8	LAMTOR5	(Intercept)	8.01909	7.86075	8.17743	8.07877	99.4371	0	0	920.752
AA_cxcl10	acute_cd8	MBNL1	(Intercept)	9.20164	9.01992	9.38336	9.20838	99.4199	0	0	920.645
AA_cxcl10	acute_cd8	ATP6AP2	(Intercept)	8.24757	8.08467	8.41048	8.24914	99.4045	0	0	920.55
AA_cxcl10	acute_cd8	TMBIM6	(Intercept)	9.50199	9.31426	9.68973	9.85604	99.3742	0	0	920.361
AA_cxcl10	acute_cd8	NDUFA2	(Intercept)	8.58218	8.41256	8.7518	8.66514	99.3397	0	0	920.147
AA_cxcl10	acute_cd8	RAB11B	(Intercept)	8.1003	7.93992	8.26067	8.14678	99.169	0	0	919.086
AA_cxcl10	acute_cd8	MRPL57	(Intercept)	8.16213	8.00029	8.32396	8.25943	99.0231	0	0	918.177
AA_cxcl10	acute_cd8	PABPC1	(Intercept)	11.0017	10.7835	11.2199	10.6375	99.0146	0	0	918.124
AA_cxcl10	acute_cd8	BRK1	(Intercept)	9.22747	9.04447	9.41047	9.13609	99.002	0	0	918.046
AA_cxcl10	acute_cd8	COX8A	(Intercept)	9.87644	9.68048	10.0724	10.0974	98.9537	0	0	917.745
AA_cxcl10	acute_cd8	AURKAIP1	(Intercept)	8.37889	8.21261	8.54517	8.59398	98.9374	0	0	917.643
AA_cxcl10	acute_cd8	NDUFS5	(Intercept)	9.29349	9.10884	9.47813	9.3286	98.822	0	0	916.923
AA_cxcl10	acute_cd8	ENSA	(Intercept)	8.16888	8.00643	8.33133	8.41735	98.7302	0	0	916.349
AA_cxcl10	acute_cd8	PGK1	(Intercept)	9.40389	9.21688	9.59091	9.50966	98.7294	0	0	916.344
AA_cxcl10	acute_cd8	RALY	(Intercept)	8.91284	8.73547	9.09022	8.98743	98.6577	0	0	915.896
AA_cxcl10	acute_cd8	EWSR1	(Intercept)	8.31879	8.15324	8.48435	8.61909	98.6555	0	0	915.882
AA_cxcl10	acute_cd8	POLR3GL	(Intercept)	8.05682	7.89645	8.21718	8.17848	98.6443	0	0	915.812
AA_cxcl10	acute_cd8	EIF3F	(Intercept)	10.0583	9.85803	10.2586	9.65425	98.6106	0	0	915.601
AA_cxcl10	acute_cd8	PPP1CA	(Intercept)	10.0067	9.80728	10.2061	10.0559	98.5209	0	0	915.04
AA_cxcl10	acute_cd8	SEC11A	(Intercept)	8.50214	8.33269	8.6716	8.57788	98.5105	0	0	914.975
AA_cxcl10	acute_cd8	SSB	(Intercept)	8.0048	7.84506	8.16454	8.27146	98.3882	0	0	914.208
AA_cxcl10	acute_cd8	APH1A	(Intercept)	8.11349	7.95135	8.27564	8.23382	98.2463	0	0	913.318
AA_cxcl10	acute_cd8	S100A10	(Intercept)	10.7353	10.52	10.9507	10.9529	97.88	0	0	911.014
AA_cxcl10	acute_cd8	NDUFA5	(Intercept)	7.73739	7.5821	7.89269	7.802	97.823	0	0	910.655
AA_cxcl10	acute_cd8	RPL38	(Intercept)	11.0929	10.8694	11.3164	11.0568	97.4432	0	0	908.256
AA_cxcl10	acute_cd8	LSM8	(Intercept)	8.13707	7.97269	8.30146	8.18237	97.1903	0	0	906.654
AA_cxcl10	acute_cd8	VCP	(Intercept)	8.32082	8.15266	8.48899	8.62255	97.1488	0	0	906.391
AA_cxcl10	acute_cd8	PHB2	(Intercept)	8.8323	8.65362	9.01097	8.66707	97.0581	0	0	905.815
AA_cxcl10	acute_cd8	SUB1	(Intercept)	10.1874	9.98127	10.3936	10.4562	97.0132	0	0	905.53
AA_cxcl10	acute_cd8	RPL37A	(Intercept)	11.5548	11.3206	11.789	11.5711	96.8735	0	0	904.641
AA_cxcl10	acute_cd8	TMED2	(Intercept)	8.52863	8.35553	8.70173	8.50578	96.7386	0	0	903.783
AA_cxcl10	acute_cd8	HNRNPU	(Intercept)	9.02772	8.84432	9.21113	9.31638	96.646	0	0	903.192
AA_cxcl10	acute_cd8	EMC7	(Intercept)	7.71642	7.55954	7.8733	7.88555	96.575	0	0	902.74
AA_cxcl10	acute_cd8	CLEC2B	(Intercept)	9.39064	9.19953	9.58175	9.23967	96.4779	0	0	902.12
AA_cxcl10	acute_cd8	TSPO	(Intercept)	9.1305	8.94445	9.31654	9.1178	96.3592	0	0	901.361
AA_cxcl10	acute_cd8	STMP1	(Intercept)	8.05116	7.88679	8.21553	8.03655	96.1726	0	0	900.167
AA_cxcl10	acute_cd8	COPS6	(Intercept)	7.80767	7.64801	7.96733	7.9702	96.0135	0	0	899.147
AA_cxcl10	acute_cd8	FAM49B	(Intercept)	8.81275	8.63219	8.99331	8.90819	95.8303	0	0	897.97
AA_cxcl10	acute_cd8	GABARAPL2	(Intercept)	8.53214	8.35665	8.70763	8.41152	95.4592	0	0	895.581
AA_cxcl10	acute_cd8	TMEM230	(Intercept)	8.28982	8.11907	8.46057	8.14924	95.3226	0	0	894.699
AA_cxcl10	acute_cd8	TAPBP	(Intercept)	8.80576	8.62432	8.9872	8.89078	95.2893	0	0	894.484
AA_cxcl10	acute_cd8	HLA-A	(Intercept)	12.5311	12.2727	12.7895	12.9471	95.2242	0	0	894.063
AA_cxcl10	acute_cd8	SCAND1	(Intercept)	8.99313	8.80762	9.17865	9.16472	95.1809	0	0	893.783
AA_cxcl10	acute_cd8	JTB	(Intercept)	8.92183	8.73778	9.10588	8.95854	95.1756	0	0	893.749
AA_cxcl10	acute_cd8	MT-CO2	(Intercept)	14.0961	13.8053	14.387	13.7072	95.1689	0	0	893.706
AA_cxcl10	acute_cd8	MFF	(Intercept)	7.5358	7.38028	7.69132	7.6704	95.1387	0	0	893.511
AA_cxcl10	acute_cd8	GYPC	(Intercept)	9.59411	9.39606	9.79216	9.34896	95.1134	0	0	893.346
AA_cxcl10	acute_cd8	TOMM20	(Intercept)	8.8433	8.66075	9.02585	8.68215	95.1126	0	0	893.341
AA_cxcl10	acute_cd8	REEP5	(Intercept)	8.23191	8.06188	8.40193	8.44744	95.0618	0	0	893.012
AA_cxcl10	acute_cd8	HNRNPM	(Intercept)	8.45498	8.28034	8.62962	8.73726	95.0572	0	0	892.983
AA_cxcl10	acute_cd8	POLR1D	(Intercept)	8.56932	8.39231	8.74633	8.4249	95.0502	0	0	892.937
AA_cxcl10	acute_cd8	PPP1R2	(Intercept)	8.01257	7.84668	8.17847	8.0239	94.8304	0	0	891.512
AA_cxcl10	acute_cd8	HP1BP3	(Intercept)	8.57055	8.3931	8.748	8.63591	94.8275	0	0	891.493
AA_cxcl10	acute_cd8	SEC11C	(Intercept)	7.90388	7.74022	8.06753	8.00711	94.825	0	0	891.477
AA_cxcl10	acute_cd8	UBXN4	(Intercept)	8.1394	7.97074	8.30806	8.40087	94.7543	0	0	891.018
AA_cxcl10	acute_cd8	SNRPA	(Intercept)	8.36763	8.19385	8.54141	8.38495	94.5383	0	0	889.613
AA_cxcl10	acute_cd8	SSBP1	(Intercept)	8.65693	8.47705	8.83682	8.7652	94.4871	0	0	889.28
AA_cxcl10	acute_cd8	COX7B	(Intercept)	9.14544	8.95517	9.33572	9.31491	94.3704	0	0	888.519
AA_cxcl10	acute_cd8	FYB1	(Intercept)	9.44226	9.24579	9.63874	9.60001	94.3588	0	0	888.444
AA_cxcl10	acute_cd8	PUF60	(Intercept)	7.81573	7.65303	7.97842	8.125	94.3211	0	0	888.198
AA_cxcl10	acute_cd8	TUFM	(Intercept)	8.67972	8.49897	8.86046	8.76238	94.2862	0	0	887.97
AA_cxcl10	acute_cd8	ATP5PF	(Intercept)	9.01862	8.83068	9.20656	9.1481	94.2177	0	0	887.523
AA_cxcl10	acute_cd8	MPC2	(Intercept)	7.96877	7.80259	8.13494	7.85036	94.1549	0	0	887.113
AA_cxcl10	acute_cd8	SS18L2	(Intercept)	8.13464	7.96491	8.30436	7.93554	94.1034	0	0	886.776
AA_cxcl10	acute_cd8	RAP1B	(Intercept)	9.64782	9.44646	9.84919	9.86864	94.0719	0	0	886.571
AA_cxcl10	acute_cd8	EMC4	(Intercept)	7.72047	7.55897	7.88196	7.98945	93.8632	0	0	885.204
AA_cxcl10	acute_cd8	POLR2G	(Intercept)	8.18372	8.01236	8.35509	8.13413	93.7655	0	0	884.564
AA_cxcl10	acute_cd8	NDUFV1	(Intercept)	8.04006	7.87154	8.20857	8.14537	93.6744	0	0	883.966
AA_cxcl10	acute_cd8	MED10	(Intercept)	8.81432	8.62949	8.99915	8.68897	93.6325	0	0	883.691
AA_cxcl10	acute_cd8	SARAF	(Intercept)	10.8796	10.6514	11.1078	10.635	93.615	0	0	883.576
AA_cxcl10	acute_cd8	OCIAD2	(Intercept)	8.38446	8.20836	8.56056	8.19177	93.482	0	0	882.702
AA_cxcl10	acute_cd8	KIF5B	(Intercept)	7.9867	7.81878	8.15462	8.12886	93.3867	0	0	882.074
AA_cxcl10	acute_cd8	SF1	(Intercept)	8.966	8.7772	9.15479	9.05591	93.2436	0	0	881.132
AA_cxcl10	acute_cd8	SYF2	(Intercept)	8.43464	8.257	8.61228	8.51402	93.2285	0	0	881.032
AA_cxcl10	acute_cd8	SERBP1	(Intercept)	8.8409	8.65464	9.02715	9.17032	93.1967	0	0	880.822
AA_cxcl10	acute_cd8	C9orf78	(Intercept)	8.54858	8.3681	8.72906	8.71293	92.9996	0	0	879.521
AA_cxcl10	acute_cd8	HNRNPA0	(Intercept)	9.4372	9.23778	9.63661	9.20633	92.9172	0	0	878.976
AA_cxcl10	acute_cd8	HMGN3	(Intercept)	8.86174	8.67421	9.04926	8.74383	92.7834	0	0	878.091
AA_cxcl10	acute_cd8	SELENOT	(Intercept)	8.20077	8.02673	8.37481	8.38418	92.5151	0	0	876.311
AA_cxcl10	acute_cd8	NDUFS8	(Intercept)	8.19792	8.02389	8.37195	8.50393	92.4897	0	0	876.143
AA_cxcl10	acute_cd8	PEBP1	(Intercept)	8.65403	8.47007	8.83799	8.77568	92.3633	0	0	875.302
AA_cxcl10	acute_cd8	TOMM22	(Intercept)	8.35173	8.17417	8.5293	8.31897	92.3499	0	0	875.213
AA_cxcl10	acute_cd8	TBCA	(Intercept)	8.87033	8.68166	9.059	9.07923	92.3087	0	0	874.939
AA_cxcl10	acute_cd8	EIF3E	(Intercept)	9.43698	9.23619	9.63776	9.17988	92.2807	0	0	874.752
AA_cxcl10	acute_cd8	ZNHIT1	(Intercept)	8.08918	7.91691	8.26144	8.11892	92.1975	0	0	874.199
AA_cxcl10	acute_cd8	GOLGA7	(Intercept)	7.8298	7.66293	7.99667	7.76603	92.1254	0	0	873.718
AA_cxcl10	acute_cd8	RARRES3	(Intercept)	10.24	10.0216	10.4585	10.2734	92.0352	0	0	873.116
AA_cxcl10	acute_cd8	PDIA3	(Intercept)	9.45335	9.25165	9.65506	9.66934	92.0201	0	0	873.015
AA_cxcl10	acute_cd8	HPS1	(Intercept)	7.72165	7.55676	7.88655	7.77988	91.9418	0	0	872.493
AA_cxcl10	acute_cd8	GPX4	(Intercept)	8.91396	8.72353	9.10439	8.9157	91.9056	0	0	872.251
AA_cxcl10	acute_cd8	RPL4	(Intercept)	11.0836	10.8468	11.3205	10.7454	91.8745	0	0	872.043
AA_cxcl10	acute_cd8	ANXA1	(Intercept)	10.2619	10.0425	10.4812	10.4424	91.8573	0	0	871.928
AA_cxcl10	acute_cd8	C12orf57	(Intercept)	10.3147	10.0942	10.5353	9.84858	91.8262	0	0	871.72
AA_cxcl10	acute_cd8	CCDC124	(Intercept)	7.46376	7.30401	7.6235	7.70153	91.7358	0	0	871.116
AA_cxcl10	acute_cd8	PCNP	(Intercept)	8.03004	7.85787	8.2022	8.01551	91.5769	0	0	870.051
AA_cxcl10	acute_cd8	SRP9	(Intercept)	8.83247	8.64289	9.02204	8.93833	91.4759	0	0	869.373
AA_cxcl10	acute_cd8	RBM25	(Intercept)	7.95712	7.78627	8.12796	8.25752	91.4459	0	0	869.172
AA_cxcl10	acute_cd8	STRAP	(Intercept)	8.20988	8.03331	8.38644	8.19767	91.2945	0	0	868.155
AA_cxcl10	acute_cd8	VDAC2	(Intercept)	8.18835	8.01217	8.36453	8.2995	91.2544	0	0	867.885
AA_cxcl10	acute_cd8	CLIC1	(Intercept)	10.5581	10.3308	10.7855	10.7463	91.1723	0	0	867.333
AA_cxcl10	acute_cd8	SELENOH	(Intercept)	8.89343	8.70165	9.0852	8.94496	91.0517	0	0	866.521
AA_cxcl10	acute_cd8	WAS	(Intercept)	8.70103	8.51326	8.88881	8.79245	90.9798	0	0	866.036
AA_cxcl10	acute_cd8	MALAT1	(Intercept)	14.6205	14.3046	14.9363	14.814	90.884	0	0	865.39
AA_cxcl10	acute_cd8	RAC2	(Intercept)	10.8131	10.5793	11.0468	10.9728	90.8423	0	0	865.108
AA_cxcl10	acute_cd8	EMP3	(Intercept)	10.5183	10.2903	10.7463	10.8955	90.5727	0	0	863.285
AA_cxcl10	acute_cd8	EIF1	(Intercept)	12.5779	12.3049	12.8509	12.211	90.4521	0	0	862.468
AA_cxcl10	acute_cd8	ACAP1	(Intercept)	8.76991	8.5794	8.96043	8.67683	90.3825	0	0	861.996
AA_cxcl10	acute_cd8	SKAP1	(Intercept)	8.65687	8.46873	8.845	8.69008	90.3438	0	0	861.733
AA_cxcl10	acute_cd8	COPE	(Intercept)	8.67927	8.49063	8.8679	8.82981	90.3382	0	0	861.696
AA_cxcl10	acute_cd8	ZAP70	(Intercept)	8.95125	8.75586	9.14663	9.16964	89.9519	0	0	859.068
AA_cxcl10	acute_cd8	EAPP	(Intercept)	7.95916	7.78542	8.1329	8.06343	89.9455	0	0	859.025
AA_cxcl10	acute_cd8	TAGLN2	(Intercept)	10.2703	10.0461	10.4945	10.4036	89.9408	0	0	858.992
AA_cxcl10	acute_cd8	CSNK1A1	(Intercept)	7.72934	7.56058	7.8981	7.85499	89.9257	0	0	858.889
AA_cxcl10	acute_cd8	IKZF1	(Intercept)	8.34304	8.16085	8.52523	8.33481	89.909	0	0	858.776
AA_cxcl10	acute_cd8	LCP1	(Intercept)	10.0841	9.86382	10.3043	10.2323	89.8921	0	0	858.66
AA_cxcl10	acute_cd8	SEPT1	(Intercept)	8.87575	8.68164	9.06985	8.7865	89.7792	0	0	857.89
AA_cxcl10	acute_cd8	TCF25	(Intercept)	9.08254	8.88384	9.28123	9.28181	89.7496	0	0	857.688
AA_cxcl10	acute_cd8	INO80E	(Intercept)	7.68593	7.51774	7.85413	7.79453	89.7212	0	0	857.494
AA_cxcl10	acute_cd8	TNFRSF14	(Intercept)	8.30134	8.11968	8.483	8.22014	89.7212	0	0	857.494
AA_cxcl10	acute_cd8	PPP1R7	(Intercept)	7.53141	7.36628	7.69655	7.7736	89.5465	0	0	856.3
AA_cxcl10	acute_cd8	RHOF	(Intercept)	8.39471	8.2106	8.57882	8.37158	89.5246	0	0	856.15
AA_cxcl10	acute_cd8	FBXO7	(Intercept)	7.81918	7.64762	7.99074	7.86384	89.4857	0	0	855.883
AA_cxcl10	acute_cd8	EIF5	(Intercept)	8.41734	8.23231	8.60238	8.65655	89.3158	0	0	854.719
AA_cxcl10	acute_cd8	PAPOLA	(Intercept)	8.17428	7.99417	8.35439	8.30491	89.1112	0	0	853.314
AA_cxcl10	acute_cd8	ANAPC5	(Intercept)	7.92091	7.74622	8.0956	7.96878	89.0265	0	0	852.733
AA_cxcl10	acute_cd8	PSMF1	(Intercept)	7.74704	7.57612	7.91795	7.87513	88.9965	0	0	852.526
AA_cxcl10	acute_cd8	MRPL43	(Intercept)	7.73982	7.56906	7.91057	7.79252	88.9953	0	0	852.518
AA_cxcl10	acute_cd8	C8orf59	(Intercept)	8.4339	8.24775	8.62004	8.42004	88.9595	0	0	852.271
AA_cxcl10	acute_cd8	RNF181	(Intercept)	7.78262	7.61085	7.95439	8.16556	88.9583	0	0	852.263
AA_cxcl10	acute_cd8	XRN2	(Intercept)	7.88679	7.71269	8.06089	8.00426	88.9442	0	0	852.166
AA_cxcl10	acute_cd8	EIF4G2	(Intercept)	8.57695	8.38748	8.76641	8.69044	88.8827	0	0	851.743
AA_cxcl10	acute_cd8	AUP1	(Intercept)	8.13157	7.95179	8.31134	8.34185	88.8095	0	0	851.238
AA_cxcl10	acute_cd8	UQCRQ	(Intercept)	9.06366	8.86325	9.26407	9.23916	88.7973	0	0	851.154
AA_cxcl10	acute_cd8	ISCU	(Intercept)	8.56112	8.37117	8.75106	8.62101	88.4927	0	0	849.05
AA_cxcl10	acute_cd8	FUS	(Intercept)	8.60019	8.40937	8.79101	9.01675	88.4901	0	0	849.032
AA_cxcl10	acute_cd8	EMC6	(Intercept)	7.46213	7.2965	7.62775	7.68453	88.4603	0	0	848.826
AA_cxcl10	acute_cd8	HNRNPUL1	(Intercept)	8.03093	7.85264	8.20921	8.16848	88.4443	0	0	848.715
AA_cxcl10	acute_cd8	BIN2	(Intercept)	9.44728	9.23718	9.65738	9.36394	88.2853	0	0	847.614
AA_cxcl10	acute_cd8	MCRIP1	(Intercept)	7.56974	7.40114	7.73834	7.65706	88.1516	0	0	846.687
AA_cxcl10	acute_cd8	AP3S1	(Intercept)	7.56329	7.3947	7.73187	7.56698	88.0851	0	0	846.225
AA_cxcl10	acute_cd8	PSMD7	(Intercept)	8.00535	7.82683	8.18387	8.30049	88.043	0	0	845.933
AA_cxcl10	acute_cd8	CAMLG	(Intercept)	7.84809	7.6729	8.02328	7.70679	87.9548	0	0	845.32
AA_cxcl10	acute_cd8	ENY2	(Intercept)	7.71688	7.54461	7.88915	7.96355	87.9503	0	0	845.288
AA_cxcl10	acute_cd8	DDX46	(Intercept)	7.98821	7.80988	8.16654	8.26071	87.9498	0	0	845.285
AA_cxcl10	acute_cd8	ATP5MD	(Intercept)	9.3259	9.11737	9.53443	9.59868	87.8077	0	0	844.296
AA_cxcl10	acute_cd8	SNRPC	(Intercept)	8.13231	7.95021	8.3144	8.38924	87.6848	0	0	843.44
AA_cxcl10	acute_cd8	KXD1	(Intercept)	7.57764	7.40782	7.74746	7.67767	87.613	0	0	842.939
AA_cxcl10	acute_cd8	RBMX	(Intercept)	7.94109	7.76312	8.11906	8.14587	87.6074	0	0	842.899
AA_cxcl10	acute_cd8	LITAF	(Intercept)	10.3557	10.1236	10.5878	10.4294	87.5911	0	0	842.786
AA_cxcl10	acute_cd8	PTPRC	(Intercept)	10.6619	10.4228	10.9011	10.8467	87.532	0	0	842.374
AA_cxcl10	acute_cd8	MED4	(Intercept)	7.33046	7.16591	7.49501	7.34706	87.468	0	0	841.926
AA_cxcl10	acute_cd8	BUD31	(Intercept)	7.99809	7.81849	8.17769	8.12997	87.4357	0	0	841.7
AA_cxcl10	acute_cd8	RNH1	(Intercept)	7.60845	7.43752	7.77939	7.87133	87.3929	0	0	841.401
AA_cxcl10	acute_cd8	SRGN	(Intercept)	10.8438	10.6	11.0876	11.1259	87.3262	0	0	840.934
AA_cxcl10	acute_cd8	ARL6IP5	(Intercept)	9.50844	9.29349	9.72339	9.67342	86.8535	0	0	837.618
AA_cxcl10	acute_cd8	SNRPB	(Intercept)	8.8518	8.65147	9.05213	9.12058	86.754	0	0	836.917
AA_cxcl10	acute_cd8	PSMD8	(Intercept)	8.44922	8.2579	8.64054	8.69575	86.7084	0	0	836.596
AA_cxcl10	acute_cd8	RAP1A	(Intercept)	8.49829	8.30574	8.69083	8.39367	86.6589	0	0	836.247
AA_cxcl10	acute_cd8	PTGES3	(Intercept)	9.19344	8.98507	9.4018	9.46412	86.6291	0	0	836.037
AA_cxcl10	acute_cd8	DDX5	(Intercept)	10.7479	10.5038	10.9921	10.8372	86.436	0	0	834.675
AA_cxcl10	acute_cd8	LAT	(Intercept)	9.11051	8.90287	9.31816	8.99344	86.1463	0	0	832.625
AA_cxcl10	acute_cd8	GZMM	(Intercept)	10.3484	10.1123	10.5845	10.301	86.0508	0	0	831.948
AA_cxcl10	acute_cd8	MTDH	(Intercept)	8.81986	8.61862	9.02111	8.96217	86.0499	0	0	831.942
AA_cxcl10	acute_cd8	PQBP1	(Intercept)	7.2599	7.09421	7.42558	7.28604	86.032	0	0	831.815
AA_cxcl10	acute_cd8	P4HB	(Intercept)	8.92114	8.71754	9.12474	8.88275	86.031	0	0	831.808
AA_cxcl10	acute_cd8	CAP1	(Intercept)	9.56209	9.34374	9.78043	9.68909	85.9846	0	0	831.479
AA_cxcl10	acute_cd8	RSL1D1	(Intercept)	8.00059	7.81785	8.18332	7.97181	85.9649	0	0	831.339
AA_cxcl10	acute_cd8	POLR2L	(Intercept)	9.48065	9.26394	9.69736	9.53339	85.8963	0	0	830.852
AA_cxcl10	acute_cd8	CLPP	(Intercept)	7.61648	7.4423	7.79066	7.76983	85.8537	0	0	830.549
AA_cxcl10	acute_cd8	LMAN2	(Intercept)	8.26713	8.07797	8.4563	8.60345	85.8077	0	0	830.222
AA_cxcl10	acute_cd8	MAX	(Intercept)	7.51051	7.33858	7.68243	7.53523	85.7713	0	0	829.963
AA_cxcl10	acute_cd8	VIM	(Intercept)	11.2533	10.9957	11.511	11.5049	85.7498	0	0	829.81
AA_cxcl10	acute_cd8	NCL	(Intercept)	9.4777	9.26067	9.69473	9.9228	85.7428	0	0	829.76
AA_cxcl10	acute_cd8	SSNA1	(Intercept)	8.25531	8.06627	8.44435	8.3267	85.7403	0	0	829.742
AA_cxcl10	acute_cd8	ZNF207	(Intercept)	8.08365	7.89845	8.26886	8.22247	85.6972	0	0	829.436
AA_cxcl10	acute_cd8	SRRM2	(Intercept)	8.46436	8.27028	8.65844	8.67413	85.6291	0	0	828.951
AA_cxcl10	acute_cd8	ZMAT2	(Intercept)	7.6702	7.49432	7.84608	7.78755	85.6269	0	0	828.936
AA_cxcl10	acute_cd8	CNPY3	(Intercept)	7.9997	7.81595	8.18345	8.19612	85.4773	0	0	827.869
AA_cxcl10	acute_cd8	GNG5	(Intercept)	9.11438	8.90501	9.32374	9.54598	85.475	0	0	827.853
AA_cxcl10	acute_cd8	SPCS2	(Intercept)	8.22396	8.03498	8.41294	8.58906	85.4427	0	0	827.622
AA_cxcl10	acute_cd8	RAB14	(Intercept)	7.57429	7.40015	7.74843	7.69204	85.4001	0	0	827.318
AA_cxcl10	acute_cd8	HLA-B	(Intercept)	14.0448	13.7216	14.368	13.9598	85.3196	0	0	826.743
AA_cxcl10	acute_cd8	SH3KBP1	(Intercept)	8.05313	7.8678	8.23846	8.23594	85.3169	0	0	826.723
AA_cxcl10	acute_cd8	CIRBP	(Intercept)	10.2957	10.0585	10.5329	10.2216	85.2164	0	0	826.005
AA_cxcl10	acute_cd8	POLR2F	(Intercept)	7.69158	7.514	7.86917	7.79518	85.0403	0	0	824.744
AA_cxcl9	acute_cd8	RPS15	(Intercept)	13.4068	13.2921	13.5215	13.2695	229.533	0	0	1424.57
AA_cxcl9	acute_cd8	SRP14	(Intercept)	10.6907	10.5935	10.788	10.755	215.797	0	0	1389.92
AA_cxcl9	acute_cd8	RPLP1	(Intercept)	14.3099	14.1748	14.445	14.0977	207.934	0	0	1368.77
AA_cxcl9	acute_cd8	RPL35	(Intercept)	12.3498	12.2328	12.4667	12.2429	207.264	0	0	1366.92
AA_cxcl9	acute_cd8	COX4I1	(Intercept)	11.2437	11.1357	11.3517	11.02	204.405	0	0	1358.94
AA_cxcl9	acute_cd8	TMSB4X	(Intercept)	14.2861	14.146	14.4262	14.3871	200.219	0	0	1347
AA_cxcl9	acute_cd8	EDF1	(Intercept)	9.85189	9.75328	9.95051	9.90501	196.15	0	0	1335.08
AA_cxcl9	acute_cd8	TMSB10	(Intercept)	13.8264	13.6876	13.9652	14.0511	195.559	0	0	1333.33
AA_cxcl9	acute_cd8	FAU	(Intercept)	13.1369	13.0042	13.2695	12.9215	194.444	0	0	1330
AA_cxcl9	acute_cd8	RPL11	(Intercept)	13.6371	13.4983	13.7759	13.3031	192.87	0	0	1325.25
AA_cxcl9	acute_cd8	RPL29	(Intercept)	13.1971	13.0609	13.3334	12.7885	190.127	0	0	1316.87
AA_cxcl9	acute_cd8	RPL41	(Intercept)	14.8557	14.7016	15.0099	14.6498	189.256	0	0	1314.18
AA_cxcl9	acute_cd8	CALM1	(Intercept)	12.0019	11.8773	12.1265	12.0939	189.123	0	0	1313.77
AA_cxcl9	acute_cd8	RPS24	(Intercept)	13.1996	13.062	13.3372	12.9057	188.368	0	0	1311.42
AA_cxcl9	acute_cd8	SERF2	(Intercept)	11.8965	11.7718	12.0212	11.9014	187.303	0	0	1308.09
AA_cxcl9	acute_cd8	RPL12	(Intercept)	13.0775	12.9404	13.2146	12.8732	187.292	0	0	1308.05
AA_cxcl9	acute_cd8	RPL19	(Intercept)	13.6926	13.548	13.8372	13.3583	185.895	0	0	1303.64
AA_cxcl9	acute_cd8	RPL18A	(Intercept)	13.5319	13.3888	13.6751	13.1427	185.604	0	0	1302.72
AA_cxcl9	acute_cd8	NACA	(Intercept)	12.3012	12.1698	12.4326	11.9408	183.866	0	0	1297.17
AA_cxcl9	acute_cd8	RPL32	(Intercept)	13.9318	13.7806	14.0829	13.5966	180.974	0	0	1287.8
AA_cxcl9	acute_cd8	RPL18	(Intercept)	13.0226	12.8808	13.1644	12.6152	180.334	0	0	1285.7
AA_cxcl9	acute_cd8	COX7C	(Intercept)	10.9141	10.7951	11.0332	10.8016	180.036	0	0	1284.72
AA_cxcl9	acute_cd8	RPL15	(Intercept)	12.3786	12.2434	12.5138	12.094	179.758	0	0	1283.8
AA_cxcl9	acute_cd8	ATP5MC2	(Intercept)	10.7906	10.6726	10.9087	10.7588	179.474	0	0	1282.87
AA_cxcl9	acute_cd8	SSR4	(Intercept)	10.0299	9.91981	10.1399	10.0496	178.958	0	0	1281.16
AA_cxcl9	acute_cd8	RPL28	(Intercept)	13.9184	13.7655	14.0712	13.9263	178.796	0	0	1280.62
AA_cxcl9	acute_cd8	RPS7	(Intercept)	13.2089	13.0635	13.3544	12.8301	178.327	0	0	1279.06
AA_cxcl9	acute_cd8	RPL14	(Intercept)	13.041	12.8971	13.1848	12.7728	178.004	0	0	1277.98
AA_cxcl9	acute_cd8	MYL6	(Intercept)	11.566	11.4383	11.6937	11.6816	177.844	0	0	1277.45
AA_cxcl9	acute_cd8	UBA52	(Intercept)	11.7916	11.6613	11.922	11.6359	177.557	0	0	1276.49
AA_cxcl9	acute_cd8	RPS13	(Intercept)	13.2401	13.093	13.3873	12.8575	176.67	0	0	1273.51
AA_cxcl9	acute_cd8	RPL10	(Intercept)	14.5416	14.3786	14.7047	14.102	175.081	0	0	1268.13
AA_cxcl9	acute_cd8	EIF3K	(Intercept)	10.4787	10.3603	10.5971	10.2443	173.78	0	0	1263.68
AA_cxcl9	acute_cd8	EEF1D	(Intercept)	11.7959	11.6614	11.9303	11.4689	172.274	0	0	1258.48
AA_cxcl9	acute_cd8	RPL6	(Intercept)	12.955	12.8069	13.1032	12.5314	171.69	0	0	1256.45
AA_cxcl9	acute_cd8	PPIB	(Intercept)	10.5881	10.467	10.7092	10.7703	171.684	0	0	1256.43
AA_cxcl9	acute_cd8	RPL24	(Intercept)	12.1849	12.0456	12.3243	11.9098	171.665	0	0	1256.36
AA_cxcl9	acute_cd8	RPL22	(Intercept)	11.875	11.7377	12.0122	11.6327	169.924	0	0	1250.26
AA_cxcl9	acute_cd8	BTF3	(Intercept)	11.4968	11.3621	11.6315	11.2072	167.571	0	0	1241.89
AA_cxcl9	acute_cd8	B2M	(Intercept)	15.4264	15.2448	15.6079	15.5581	166.845	0	0	1239.29
AA_cxcl9	acute_cd8	SNRPD2	(Intercept)	10.5382	10.4141	10.6624	10.3471	166.684	0	0	1238.71
AA_cxcl9	acute_cd8	PTMA	(Intercept)	12.854	12.7012	13.0069	12.9849	165.12	0	0	1233.03
AA_cxcl9	acute_cd8	RPL35A	(Intercept)	12.9528	12.7981	13.1074	12.6486	164.475	0	0	1230.67
AA_cxcl9	acute_cd8	RPS23	(Intercept)	13.7139	13.55	13.8778	13.2854	164.235	0	0	1229.79
AA_cxcl9	acute_cd8	RPL8	(Intercept)	12.7013	12.5492	12.8534	12.4909	163.969	0	0	1228.82
AA_cxcl9	acute_cd8	RPL31	(Intercept)	10.9536	10.8223	11.0849	10.8126	163.806	0	0	1228.22
AA_cxcl9	acute_cd8	RPS19	(Intercept)	13.906	13.7392	14.0729	13.503	163.648	0	0	1227.64
AA_cxcl9	acute_cd8	SSR2	(Intercept)	9.96689	9.84661	10.0872	9.75265	162.7	0	0	1224.13
AA_cxcl9	acute_cd8	C19orf53	(Intercept)	9.06134	8.95146	9.17123	9.10833	161.909	0	0	1221.19
AA_cxcl9	acute_cd8	COX5B	(Intercept)	9.81637	9.6969	9.93583	10.0374	161.337	0	0	1219.05
AA_cxcl9	acute_cd8	H3F3A	(Intercept)	11.3283	11.19	11.4666	11.2965	160.862	0	0	1217.27
AA_cxcl9	acute_cd8	RPL7A	(Intercept)	13.2477	13.0858	13.4096	12.8177	160.63	0	0	1216.4
AA_cxcl9	acute_cd8	SUMO2	(Intercept)	10.229	10.1037	10.3542	10.3781	160.357	0	0	1215.37
AA_cxcl9	acute_cd8	PFDN5	(Intercept)	11.3953	11.2557	11.5348	11.1023	160.343	0	0	1215.32
AA_cxcl9	acute_cd8	RPS12	(Intercept)	14.4351	14.2575	14.6126	14.0629	159.656	0	0	1212.72
AA_cxcl9	acute_cd8	ARPC3	(Intercept)	10.5674	10.4371	10.6976	10.679	159.345	0	0	1211.54
AA_cxcl9	acute_cd8	ELOB	(Intercept)	10.1439	10.0188	10.269	10.2304	159.23	0	0	1211.1
AA_cxcl9	acute_cd8	RPS27A	(Intercept)	13.892	13.7189	14.0652	13.3976	157.496	0	0	1204.47
AA_cxcl9	acute_cd8	GMFG	(Intercept)	10.124	9.99767	10.2503	10.0452	157.383	0	0	1204.03
AA_cxcl9	acute_cd8	YWHAB	(Intercept)	10.4383	10.3077	10.5688	10.5489	157.005	0	0	1202.58
AA_cxcl9	acute_cd8	RHOA	(Intercept)	10.7212	10.587	10.8554	10.7372	156.858	0	0	1202.01
AA_cxcl9	acute_cd8	SH3BGRL3	(Intercept)	12.7108	12.551	12.8706	12.6109	156.173	0	0	1199.35
AA_cxcl9	acute_cd8	CUTA	(Intercept)	9.19829	9.08258	9.314	9.16678	156.083	0	0	1199
AA_cxcl9	acute_cd8	RPL36AL	(Intercept)	11.3358	11.1917	11.48	11.193	154.401	0	0	1192.42
AA_cxcl9	acute_cd8	RPS3	(Intercept)	13.9288	13.7515	14.1061	13.4455	154.284	0	0	1191.96
AA_cxcl9	acute_cd8	RPS15A	(Intercept)	14.0607	13.8817	14.2398	13.6096	154.178	0	0	1191.54
AA_cxcl9	acute_cd8	RPL27	(Intercept)	11.7462	11.5965	11.8959	11.3873	154.048	0	0	1191.03
AA_cxcl9	acute_cd8	ARPC2	(Intercept)	11.0563	10.9146	11.198	11.1466	153.183	0	0	1187.6
AA_cxcl9	acute_cd8	RACK1	(Intercept)	12.2387	12.0817	12.3958	11.8699	153.034	0	0	1187.01
AA_cxcl9	acute_cd8	SPCS1	(Intercept)	9.19637	9.07838	9.31436	9.33282	153.033	0	0	1187.01
AA_cxcl9	acute_cd8	RPS6	(Intercept)	13.0281	12.8609	13.1953	12.5888	152.987	0	0	1186.82
AA_cxcl9	acute_cd8	RPL30	(Intercept)	14.095	13.9135	14.2764	13.7349	152.548	0	0	1185.07
AA_cxcl9	acute_cd8	ARHGDIB	(Intercept)	11.6169	11.4671	11.7667	11.5939	152.263	0	0	1183.93
AA_cxcl9	acute_cd8	GPSM3	(Intercept)	10.1	9.96901	10.2309	9.93707	151.439	0	0	1180.63
AA_cxcl9	acute_cd8	RPS8	(Intercept)	13.5191	13.3432	13.6949	13.0772	150.943	0	0	1178.63
AA_cxcl9	acute_cd8	CFL1	(Intercept)	12.2977	12.1362	12.4591	12.3427	149.565	0	0	1173.04
AA_cxcl9	acute_cd8	NDUFA4	(Intercept)	10.0498	9.91761	10.182	10.1137	149.267	0	0	1171.82
AA_cxcl9	acute_cd8	PSME1	(Intercept)	10.7464	10.6048	10.8879	10.9057	149.051	0	0	1170.94
AA_cxcl9	acute_cd8	RPS25	(Intercept)	12.9712	12.7999	13.1425	12.6537	148.68	0	0	1169.41
AA_cxcl9	acute_cd8	COX6B1	(Intercept)	10.1275	9.99337	10.2616	10.2181	148.28	0	0	1167.77
AA_cxcl9	acute_cd8	UQCRB	(Intercept)	10.3934	10.2551	10.5316	10.2234	147.596	0	0	1164.95
AA_cxcl9	acute_cd8	UBXN1	(Intercept)	9.2493	9.12593	9.37267	9.15361	147.204	0	0	1163.32
AA_cxcl9	acute_cd8	RPS11	(Intercept)	10.7969	10.6528	10.9409	10.5921	147.126	0	0	1163
AA_cxcl9	acute_cd8	ATP5MG	(Intercept)	10.9723	10.8255	11.1191	10.825	146.759	0	0	1161.47
AA_cxcl9	acute_cd8	RPL36	(Intercept)	12.8169	12.6454	12.9885	12.6912	146.674	0	0	1161.12
AA_cxcl9	acute_cd8	RPS4X	(Intercept)	13.781	13.596	13.9659	12.971	146.281	0	0	1159.47
AA_cxcl9	acute_cd8	HNRNPDL	(Intercept)	10.3408	10.2018	10.4797	10.3996	146.104	0	0	1158.73
AA_cxcl9	acute_cd8	UBB	(Intercept)	10.7052	10.5611	10.8493	10.8896	145.86	0	0	1157.71
AA_cxcl9	acute_cd8	RPLP2	(Intercept)	12.6719	12.5013	12.8425	12.2939	145.835	0	0	1157.61
AA_cxcl9	acute_cd8	FTL	(Intercept)	12.2045	12.0401	12.3688	12.2985	145.792	0	0	1157.43
AA_cxcl9	acute_cd8	OST4	(Intercept)	10.3914	10.2507	10.5321	10.19	145.017	0	0	1154.16
AA_cxcl9	acute_cd8	UBE2D3	(Intercept)	9.62729	9.49679	9.75779	9.72222	144.841	0	0	1153.42
AA_cxcl9	acute_cd8	MYL12B	(Intercept)	10.5439	10.4004	10.6875	10.7068	144.202	0	0	1150.71
AA_cxcl9	acute_cd8	CDC37	(Intercept)	9.09321	8.96912	9.21731	9.09603	143.87	0	0	1149.3
AA_cxcl9	acute_cd8	UXT	(Intercept)	9.35544	9.22775	9.48314	9.02603	143.849	0	0	1149.21
AA_cxcl9	acute_cd8	RPS18	(Intercept)	13.8509	13.6615	14.0404	13.4406	143.544	0	0	1147.91
AA_cxcl9	acute_cd8	RPL13	(Intercept)	14.1645	13.9683	14.3608	13.6241	141.716	0	0	1140.05
AA_cxcl9	acute_cd8	WDR83OS	(Intercept)	9.11215	8.98563	9.23868	9.32545	141.406	0	0	1138.71
AA_cxcl9	acute_cd8	SAP18	(Intercept)	9.45666	9.32486	9.58845	9.5251	140.882	0	0	1136.43
AA_cxcl9	acute_cd8	NDUFB11	(Intercept)	9.48881	9.35652	9.62109	9.54778	140.836	0	0	1136.23
AA_cxcl9	acute_cd8	CD99	(Intercept)	10.9665	10.8136	11.1194	10.9714	140.831	0	0	1136.21
AA_cxcl9	acute_cd8	UFC1	(Intercept)	9.1115	8.98417	9.23883	8.94307	140.5	0	0	1134.76
AA_cxcl9	acute_cd8	TPM3	(Intercept)	10.4033	10.2576	10.549	10.5562	140.174	0	0	1133.34
AA_cxcl9	acute_cd8	RPS9	(Intercept)	12.344	12.1708	12.5172	12.0921	139.938	0	0	1132.3
AA_cxcl9	acute_cd8	MORF4L1	(Intercept)	9.26083	9.13085	9.39081	9.35626	139.888	0	0	1132.08
AA_cxcl9	acute_cd8	ATP5IF1	(Intercept)	9.45539	9.32267	9.58812	9.53342	139.873	0	0	1132.02
AA_cxcl9	acute_cd8	SEC61B	(Intercept)	9.44542	9.31194	9.57889	9.57025	138.94	0	0	1127.9
AA_cxcl9	acute_cd8	HIGD2A	(Intercept)	9.62282	9.48683	9.75881	9.44048	138.932	0	0	1127.87
AA_cxcl9	acute_cd8	FXYD5	(Intercept)	10.698	10.5467	10.8493	10.6159	138.826	0	0	1127.4
AA_cxcl9	acute_cd8	LAMTOR4	(Intercept)	9.16915	9.03945	9.29884	9.16082	138.813	0	0	1127.34
AA_cxcl9	acute_cd8	TPT1	(Intercept)	13.1488	12.9625	13.3352	12.7117	138.537	0	0	1126.12
AA_cxcl9	acute_cd8	C11orf58	(Intercept)	8.76737	8.64219	8.89255	9.00672	137.517	0	0	1121.57
AA_cxcl9	acute_cd8	RPL9	(Intercept)	12.3886	12.2112	12.566	12.0503	137.109	0	0	1119.75
AA_cxcl9	acute_cd8	COX7A2	(Intercept)	9.99059	9.84542	10.1358	10.0277	135.119	0	0	1110.75
AA_cxcl9	acute_cd8	YWHAZ	(Intercept)	10.6576	10.5022	10.813	10.7476	134.65	0	0	1108.6
AA_cxcl9	acute_cd8	RPS28	(Intercept)	13.7534	13.5518	13.9549	13.4562	133.989	0	0	1105.57
AA_cxcl9	acute_cd8	RPL5	(Intercept)	12.5962	12.4115	12.7809	12.0294	133.885	0	0	1105.09
AA_cxcl9	acute_cd8	ARF5	(Intercept)	9.07277	8.93921	9.20632	9.02621	133.381	0	0	1102.77
AA_cxcl9	acute_cd8	RPL23A	(Intercept)	12.2291	12.0491	12.4092	11.9774	133.351	0	0	1102.63
AA_cxcl9	acute_cd8	HNRNPA1	(Intercept)	11.3255	11.1587	11.4924	11.175	133.26	0	0	1102.21
AA_cxcl9	acute_cd8	RPS14	(Intercept)	13.7619	13.559	13.9647	13.1292	133.215	0	0	1102
AA_cxcl9	acute_cd8	RPL34	(Intercept)	13.8117	13.607	14.0163	13.3369	132.512	0	0	1098.74
AA_cxcl9	acute_cd8	C9orf16	(Intercept)	9.43188	9.29193	9.57183	9.36199	132.324	0	0	1097.87
AA_cxcl9	acute_cd8	EEF1A1	(Intercept)	15.0054	14.7826	15.2283	14.362	132.2	0	0	1097.28
AA_cxcl9	acute_cd8	CHCHD2	(Intercept)	10.6775	10.5185	10.8366	10.7455	131.802	0	0	1095.43
AA_cxcl9	acute_cd8	RPS5	(Intercept)	12.5392	12.3524	12.726	12.0495	131.788	0	0	1095.36
AA_cxcl9	acute_cd8	CD37	(Intercept)	10.1183	9.96686	10.2698	10.1714	131.165	0	0	1092.44
AA_cxcl9	acute_cd8	ANAPC16	(Intercept)	9.48049	9.33856	9.62242	9.28289	131.148	0	0	1092.36
AA_cxcl9	acute_cd8	SKP1	(Intercept)	9.76274	9.61595	9.90953	9.91072	130.581	0	0	1089.68
AA_cxcl9	acute_cd8	RPL10A	(Intercept)	11.9094	11.7287	12.0902	11.5464	129.379	0	0	1083.97
AA_cxcl9	acute_cd8	PRR13	(Intercept)	9.55009	9.40482	9.69536	9.79167	129.072	0	0	1082.51
AA_cxcl9	acute_cd8	ARF1	(Intercept)	9.72665	9.57629	9.87701	9.72031	127.011	0	0	1072.56
AA_cxcl9	acute_cd8	PSMB1	(Intercept)	9.12622	8.98476	9.26768	9.31699	126.667	0	0	1070.89
AA_cxcl9	acute_cd8	RWDD1	(Intercept)	8.89891	8.76075	9.03707	8.79149	126.462	0	0	1069.89
AA_cxcl9	acute_cd8	CCNI	(Intercept)	10.4949	10.3319	10.658	10.2607	126.386	0	0	1069.51
AA_cxcl9	acute_cd8	UQCRH	(Intercept)	9.71547	9.56406	9.86688	9.70292	125.984	0	0	1067.54
AA_cxcl9	acute_cd8	ATP5F1E	(Intercept)	11.7481	11.5648	11.9313	11.7281	125.882	0	0	1067.04
AA_cxcl9	acute_cd8	HNRNPK	(Intercept)	9.67328	9.52185	9.82471	9.89134	125.421	0	0	1064.77
AA_cxcl9	acute_cd8	RPL37	(Intercept)	12.9333	12.7304	13.1362	12.7689	125.131	0	0	1063.34
AA_cxcl9	acute_cd8	PAIP2	(Intercept)	9.03342	8.89149	9.17535	8.91829	124.964	0	0	1062.52
AA_cxcl9	acute_cd8	CAPZB	(Intercept)	9.95878	9.80221	10.1154	9.88387	124.883	0	0	1062.11
AA_cxcl9	acute_cd8	COMMD6	(Intercept)	10.605	10.4381	10.7719	10.2374	124.761	0	0	1061.51
AA_cxcl9	acute_cd8	EIF3H	(Intercept)	9.45679	9.30736	9.60623	9.23631	124.251	0	0	1058.98
AA_cxcl9	acute_cd8	SEPT7	(Intercept)	9.71244	9.55839	9.86649	9.79869	123.788	0	0	1056.67
AA_cxcl9	acute_cd8	SF3B2	(Intercept)	9.0883	8.94359	9.233	9.25237	123.313	0	0	1054.29
AA_cxcl9	acute_cd8	SELENOW	(Intercept)	9.24831	9.10082	9.3958	9.35476	123.114	0	0	1053.29
AA_cxcl9	acute_cd8	ARL6IP4	(Intercept)	9.25574	9.10792	9.40356	9.302	122.937	0	0	1052.4
AA_cxcl9	acute_cd8	GABARAP	(Intercept)	9.82429	9.66738	9.98121	9.84989	122.929	0	0	1052.36
AA_cxcl9	acute_cd8	PFN1	(Intercept)	13.1083	12.8986	13.3181	13.1409	122.702	0	0	1051.21
AA_cxcl9	acute_cd8	SNU13	(Intercept)	8.77572	8.6351	8.91634	9.001	122.531	0	0	1050.35
AA_cxcl9	acute_cd8	EIF3M	(Intercept)	8.50635	8.37003	8.64266	8.54467	122.521	0	0	1050.3
AA_cxcl9	acute_cd8	MRPS21	(Intercept)	8.60695	8.46874	8.74516	8.7024	122.27	0	0	1049.03
AA_cxcl9	acute_cd8	TOMM7	(Intercept)	10.9144	10.739	11.0897	10.5308	122.207	0	0	1048.71
AA_cxcl9	acute_cd8	NDUFB10	(Intercept)	9.06099	8.91525	9.20673	9.04533	122.066	0	0	1048
AA_cxcl9	acute_cd8	SF3B5	(Intercept)	9.11939	8.97262	9.26617	9.03591	121.992	0	0	1047.62
AA_cxcl9	acute_cd8	OAZ1	(Intercept)	10.6618	10.4902	10.8335	10.728	121.964	0	0	1047.48
AA_cxcl9	acute_cd8	RHOG	(Intercept)	8.81576	8.67378	8.95773	8.99394	121.916	0	0	1047.23
AA_cxcl9	acute_cd8	ATP6V1F	(Intercept)	8.56897	8.43068	8.70726	8.73903	121.661	0	0	1045.94
AA_cxcl9	acute_cd8	COX6C	(Intercept)	10.2294	10.0641	10.3948	10.3796	121.487	0	0	1045.06
AA_cxcl9	acute_cd8	ARHGDIA	(Intercept)	9.08028	8.93298	9.22758	9.29762	121.032	0	0	1042.73
AA_cxcl9	acute_cd8	ACTB	(Intercept)	14.5105	14.2743	14.7467	14.61	120.625	0	0	1040.64
AA_cxcl9	acute_cd8	GSTK1	(Intercept)	9.71975	9.56144	9.87806	9.6897	120.547	0	0	1040.24
AA_cxcl9	acute_cd8	OTUB1	(Intercept)	8.34336	8.20747	8.47926	8.62137	120.544	0	0	1040.23
AA_cxcl9	acute_cd8	COX6A1	(Intercept)	9.98081	9.81774	10.1439	10.2411	120.17	0	0	1038.3
AA_cxcl9	acute_cd8	SF3B6	(Intercept)	8.67747	8.53546	8.81948	8.77732	119.976	0	0	1037.3
AA_cxcl9	acute_cd8	LAPTM5	(Intercept)	10.4221	10.2514	10.5928	10.2035	119.874	0	0	1036.78
AA_cxcl9	acute_cd8	LSM14A	(Intercept)	8.0744	7.94176	8.20703	8.16772	119.527	0	0	1034.98
AA_cxcl9	acute_cd8	RPS3A	(Intercept)	13.4755	13.2536	13.6975	12.9055	119.217	0	0	1033.37
AA_cxcl9	acute_cd8	UBE2D2	(Intercept)	9.31807	9.16449	9.47165	9.32823	119.128	0	0	1032.91
AA_cxcl9	acute_cd8	NDUFA1	(Intercept)	9.62527	9.46662	9.78392	9.71456	119.121	0	0	1032.87
AA_cxcl9	acute_cd8	PNISR	(Intercept)	9.22106	9.06904	9.37308	9.15378	119.094	0	0	1032.73
AA_cxcl9	acute_cd8	DAZAP2	(Intercept)	10.2022	10.0338	10.3706	10.1521	118.935	0	0	1031.9
AA_cxcl9	acute_cd8	KRTCAP2	(Intercept)	9.45236	9.29619	9.60854	9.55462	118.835	0	0	1031.39
AA_cxcl9	acute_cd8	LAMTOR1	(Intercept)	8.48149	8.3411	8.62188	8.60317	118.616	0	0	1030.24
AA_cxcl9	acute_cd8	RPL21	(Intercept)	12.4776	12.271	12.6843	12.1587	118.554	0	0	1029.92
AA_cxcl9	acute_cd8	UBC	(Intercept)	11.4913	11.3007	11.6819	11.6081	118.398	0	0	1029.1
AA_cxcl9	acute_cd8	RAD23A	(Intercept)	8.31862	8.18057	8.45668	8.4296	118.304	0	0	1028.61
AA_cxcl9	acute_cd8	NDUFB4	(Intercept)	8.66234	8.518	8.80668	8.89703	117.83	0	0	1026.12
AA_cxcl9	acute_cd8	ERP29	(Intercept)	9.46824	9.31042	9.62606	9.43303	117.794	0	0	1025.93
AA_cxcl9	acute_cd8	HINT1	(Intercept)	10.9484	10.7655	11.1314	10.6913	117.496	0	0	1024.37
AA_cxcl9	acute_cd8	CIB1	(Intercept)	9.15669	9.00364	9.30974	9.22448	117.468	0	0	1024.22
AA_cxcl9	acute_cd8	RPL3	(Intercept)	13.2634	13.0413	13.4854	12.6992	117.278	0	0	1023.21
AA_cxcl9	acute_cd8	RPN2	(Intercept)	8.56442	8.42062	8.70823	8.7244	116.932	0	0	1021.39
AA_cxcl9	acute_cd8	RPS16	(Intercept)	11.953	11.7522	12.1538	11.6828	116.886	0	0	1021.14
AA_cxcl9	acute_cd8	RPL7	(Intercept)	10.8587	10.6752	11.0422	10.6141	116.189	0	0	1017.43
AA_cxcl9	acute_cd8	U2SURP	(Intercept)	8.06755	7.9308	8.20431	8.37464	115.829	0	0	1015.51
AA_cxcl9	acute_cd8	GUK1	(Intercept)	10.102	9.9305	10.2735	10.0622	115.654	0	0	1014.57
AA_cxcl9	acute_cd8	S100A6	(Intercept)	11.57	11.3735	11.7664	11.9	115.633	0	0	1014.46
AA_cxcl9	acute_cd8	SELENOF	(Intercept)	8.41083	8.26796	8.5537	8.47462	115.588	0	0	1014.22
AA_cxcl9	acute_cd8	EVL	(Intercept)	10.157	9.98428	10.3297	10.1833	115.458	0	0	1013.52
AA_cxcl9	acute_cd8	LSP1	(Intercept)	10.6082	10.4278	10.7886	10.5958	115.455	0	0	1013.51
AA_cxcl9	acute_cd8	HCST	(Intercept)	11.5971	11.3996	11.7946	11.6117	115.299	0	0	1012.67
AA_cxcl9	acute_cd8	RPSA	(Intercept)	12.3589	12.1482	12.5695	12.0119	115.177	0	0	1012.01
AA_cxcl9	acute_cd8	DCTN3	(Intercept)	8.49344	8.34828	8.63861	8.52373	114.879	0	0	1010.41
AA_cxcl9	acute_cd8	ERGIC3	(Intercept)	7.98707	7.85027	8.12388	7.86173	114.631	0	0	1009.07
AA_cxcl9	acute_cd8	HCLS1	(Intercept)	9.5107	9.34776	9.67365	9.63373	114.599	0	0	1008.89
AA_cxcl9	acute_cd8	TCEA1	(Intercept)	8.68057	8.53159	8.82954	8.7923	114.407	0	0	1007.86
AA_cxcl9	acute_cd8	COX7A2L	(Intercept)	8.78463	8.63368	8.93558	8.58164	114.263	0	0	1007.07
AA_cxcl9	acute_cd8	RPL23	(Intercept)	10.0272	9.85464	10.1997	9.8264	114.093	0	0	1006.15
AA_cxcl9	acute_cd8	SUMO1	(Intercept)	8.62228	8.47385	8.77071	8.74216	114.054	0	0	1005.94
AA_cxcl9	acute_cd8	LSM7	(Intercept)	9.19141	9.03294	9.34987	9.22883	113.882	0	0	1005.01
AA_cxcl9	acute_cd8	RNPS1	(Intercept)	8.51115	8.36426	8.65804	8.70262	113.765	0	0	1004.37
AA_cxcl9	acute_cd8	APRT	(Intercept)	9.77395	9.60525	9.94265	9.53284	113.753	0	0	1004.3
AA_cxcl9	acute_cd8	EEF1B2	(Intercept)	11.9188	11.7131	12.1246	11.2988	113.748	0	0	1004.28
AA_cxcl9	acute_cd8	XRCC6	(Intercept)	8.8057	8.65369	8.95771	8.99185	113.737	0	0	1004.21
AA_cxcl9	acute_cd8	AP2M1	(Intercept)	8.50429	8.35693	8.65165	8.53402	113.309	0	0	1001.88
AA_cxcl9	acute_cd8	RPL39	(Intercept)	13.8724	13.6319	14.1129	13.5025	113.264	0	0	1001.63
AA_cxcl9	acute_cd8	ZC3H15	(Intercept)	8.46249	8.31548	8.60949	8.53279	113.025	0	0	1000.33
AA_cxcl9	acute_cd8	EIF3G	(Intercept)	9.7121	9.54315	9.88106	9.72755	112.861	0	0	999.426
AA_cxcl9	acute_cd8	STK4	(Intercept)	8.93273	8.77685	9.08862	9.08919	112.512	0	0	997.503
AA_cxcl9	acute_cd8	UBL5	(Intercept)	9.941	9.76712	10.1149	9.99396	112.251	0	0	996.066
AA_cxcl9	acute_cd8	COX14	(Intercept)	8.22779	8.08369	8.37188	8.35451	112.111	0	0	995.294
AA_cxcl9	acute_cd8	RPS19BP1	(Intercept)	8.25365	8.109	8.39829	8.31873	112.033	0	0	994.862
AA_cxcl9	acute_cd8	PPIA	(Intercept)	11.7445	11.5382	11.9508	11.8514	111.784	0	0	993.481
AA_cxcl9	acute_cd8	VPS28	(Intercept)	8.60137	8.45022	8.75251	8.6278	111.733	0	0	993.201
AA_cxcl9	acute_cd8	EID1	(Intercept)	9.18947	9.02792	9.35102	9.27799	111.684	0	0	992.924
AA_cxcl9	acute_cd8	NEDD8	(Intercept)	8.92637	8.76908	9.08365	8.95088	111.426	0	0	991.492
AA_cxcl9	acute_cd8	SRSF11	(Intercept)	8.56537	8.4143	8.71644	8.78078	111.321	0	0	990.91
AA_cxcl9	acute_cd8	TMEM59	(Intercept)	9.07679	8.91642	9.23716	9.24625	111.126	0	0	989.825
AA_cxcl9	acute_cd8	NSA2	(Intercept)	8.73329	8.57898	8.88761	8.65635	111.116	0	0	989.767
AA_cxcl9	acute_cd8	RBM8A	(Intercept)	8.88036	8.72273	9.03799	9.08958	110.613	0	0	986.955
AA_cxcl9	acute_cd8	RNF7	(Intercept)	8.58472	8.43186	8.73757	8.56682	110.269	0	0	985.025
AA_cxcl9	acute_cd8	ARRB2	(Intercept)	8.92258	8.76362	9.08155	8.71872	110.205	0	0	984.668
AA_cxcl9	acute_cd8	PAXX	(Intercept)	9.65402	9.48147	9.82657	9.44626	109.852	0	0	982.676
AA_cxcl9	acute_cd8	UQCR11	(Intercept)	10.061	9.88112	10.2409	10.0847	109.818	0	0	982.485
AA_cxcl9	acute_cd8	DGUOK	(Intercept)	8.24367	8.09613	8.3912	8.34421	109.705	0	0	981.846
AA_cxcl9	acute_cd8	RPS21	(Intercept)	12.9435	12.7118	13.1751	12.7085	109.693	0	0	981.782
AA_cxcl9	acute_cd8	WIPF1	(Intercept)	8.85925	8.70051	9.01799	9.02428	109.579	0	0	981.133
AA_cxcl9	acute_cd8	PRDX6	(Intercept)	8.59582	8.44171	8.74992	8.61	109.516	0	0	980.778
AA_cxcl9	acute_cd8	FIS1	(Intercept)	8.78488	8.62737	8.94238	8.64825	109.508	0	0	980.737
AA_cxcl9	acute_cd8	PCBP2	(Intercept)	10.9637	10.767	11.1604	10.8314	109.45	0	0	980.405
AA_cxcl9	acute_cd8	FUNDC2	(Intercept)	7.9278	7.78547	8.07013	8.01776	109.36	0	0	979.894
AA_cxcl9	acute_cd8	ATP6V1G1	(Intercept)	9.90424	9.72636	10.0821	9.8455	109.317	0	0	979.655
AA_cxcl9	acute_cd8	RPLP0	(Intercept)	12.7649	12.5343	12.9955	12.3937	108.676	0	0	976.007
AA_cxcl9	acute_cd8	DBI	(Intercept)	9.68844	9.51317	9.86371	9.83566	108.532	0	0	975.186
AA_cxcl9	acute_cd8	FAM96B	(Intercept)	8.27148	8.12168	8.42129	8.56169	108.412	0	0	974.504
AA_cxcl9	acute_cd8	CNBP	(Intercept)	9.70681	9.53091	9.88271	9.8862	108.348	0	0	974.135
AA_cxcl9	acute_cd8	EIF3D	(Intercept)	8.54447	8.38962	8.69933	8.47666	108.338	0	0	974.076
AA_cxcl9	acute_cd8	TMA7	(Intercept)	11.2828	11.0781	11.4874	11.0528	108.265	0	0	973.661
AA_cxcl9	acute_cd8	SON	(Intercept)	9.76052	9.58335	9.9377	9.98321	108.164	0	0	973.083
AA_cxcl9	acute_cd8	RPS27	(Intercept)	14.3026	14.0421	14.5631	14.0391	107.795	0	0	970.963
AA_cxcl9	acute_cd8	SH3BGRL	(Intercept)	8.74016	8.58094	8.89938	8.85737	107.778	0	0	970.867
AA_cxcl9	acute_cd8	GTF3A	(Intercept)	9.11157	8.94532	9.27781	9.08102	107.611	0	0	969.909
AA_cxcl9	acute_cd8	LIMD2	(Intercept)	10.083	9.89885	10.2671	10.2364	107.534	0	0	969.465
AA_cxcl9	acute_cd8	TBCB	(Intercept)	8.72612	8.56652	8.88572	8.77477	107.351	0	0	968.409
AA_cxcl9	acute_cd8	UBE2I	(Intercept)	8.50882	8.353	8.66465	8.79587	107.211	0	0	967.602
AA_cxcl9	acute_cd8	TMEM50A	(Intercept)	8.90539	8.74218	9.06861	9.13059	107.129	0	0	967.129
AA_cxcl9	acute_cd8	H3F3B	(Intercept)	12.2171	11.9931	12.441	12.3269	107.105	0	0	966.99
AA_cxcl9	acute_cd8	AES	(Intercept)	9.71989	9.5416	9.89818	9.72311	107.04	0	0	966.61
AA_cxcl9	acute_cd8	ACP1	(Intercept)	8.21472	8.06389	8.36555	8.32495	106.933	0	0	965.994
AA_cxcl9	acute_cd8	PSMB6	(Intercept)	8.68341	8.52386	8.84295	8.90847	106.859	0	0	965.564
AA_cxcl9	acute_cd8	PARK7	(Intercept)	9.551	9.37524	9.72677	9.50091	106.689	0	0	964.576
AA_cxcl9	acute_cd8	CALM2	(Intercept)	9.63552	9.45811	9.81294	9.92406	106.632	0	0	964.249
AA_cxcl9	acute_cd8	SOD1	(Intercept)	9.47078	9.29636	9.6452	9.63917	106.61	0	0	964.116
AA_cxcl9	acute_cd8	NPM1	(Intercept)	10.9453	10.7437	11.1469	10.8676	106.603	0	0	964.079
AA_cxcl9	acute_cd8	ARGLU1	(Intercept)	8.99086	8.82502	9.15669	8.97761	106.446	0	0	963.163
AA_cxcl9	acute_cd8	PDAP1	(Intercept)	7.93564	7.78914	8.08214	8.0061	106.353	0	0	962.624
AA_cxcl9	acute_cd8	HNRNPA2B1	(Intercept)	10.7837	10.5846	10.9828	10.9774	106.353	0	0	962.624
AA_cxcl9	acute_cd8	NDUFB7	(Intercept)	8.97672	8.8109	9.14255	9.22468	106.287	0	0	962.238
AA_cxcl9	acute_cd8	TMEM258	(Intercept)	9.43832	9.26374	9.6129	9.60409	106.148	0	0	961.429
AA_cxcl9	acute_cd8	NDUFB9	(Intercept)	9.32704	9.15423	9.49984	9.38784	105.976	0	0	960.426
AA_cxcl9	acute_cd8	UQCR10	(Intercept)	9.5091	9.33287	9.68532	9.75312	105.945	0	0	960.247
AA_cxcl9	acute_cd8	DYNLRB1	(Intercept)	8.35901	8.20382	8.5142	8.60154	105.757	0	0	959.146
AA_cxcl9	acute_cd8	MAGOH	(Intercept)	8.39581	8.23982	8.55181	8.42544	105.672	0	0	958.649
AA_cxcl9	acute_cd8	S100A4	(Intercept)	12.6072	12.3724	12.842	12.6814	105.419	0	0	957.16
AA_cxcl9	acute_cd8	DNAJC8	(Intercept)	8.19368	8.04103	8.34632	8.40365	105.394	0	0	957.016
AA_cxcl9	acute_cd8	ATP5PD	(Intercept)	8.68355	8.52173	8.84537	8.7998	105.361	0	0	956.824
AA_cxcl9	acute_cd8	AIP	(Intercept)	7.92697	7.77921	8.07472	8.0827	105.335	0	0	956.671
AA_cxcl9	acute_cd8	NDUFB2	(Intercept)	9.59529	9.41642	9.77416	9.80791	105.326	0	0	956.614
AA_cxcl9	acute_cd8	MYL12A	(Intercept)	11.6486	11.4314	11.8658	11.976	105.281	0	0	956.348
AA_cxcl9	acute_cd8	HNRNPA3	(Intercept)	9.45937	9.28284	9.6359	9.72484	105.211	0	0	955.941
AA_cxcl9	acute_cd8	ICAM3	(Intercept)	9.4605	9.28388	9.63712	9.09089	105.17	0	0	955.695
AA_cxcl9	acute_cd8	C19orf70	(Intercept)	8.32092	8.16531	8.47653	8.3659	104.989	0	0	954.634
AA_cxcl9	acute_cd8	C4orf3	(Intercept)	8.81009	8.64529	8.97488	9.02295	104.966	0	0	954.499
AA_cxcl9	acute_cd8	PSMA7	(Intercept)	9.51568	9.33754	9.69383	9.78813	104.876	0	0	953.966
AA_cxcl9	acute_cd8	TMED10	(Intercept)	8.32397	8.16809	8.47985	8.39031	104.845	0	0	953.783
AA_cxcl9	acute_cd8	PIN1	(Intercept)	8.16186	8.00897	8.31475	8.13485	104.813	0	0	953.594
AA_cxcl9	acute_cd8	ATRAID	(Intercept)	8.17394	8.02081	8.32707	8.14128	104.803	0	0	953.533
AA_cxcl9	acute_cd8	RPL27A	(Intercept)	10.748	10.5465	10.9495	10.5266	104.71	0	0	952.987
AA_cxcl9	acute_cd8	NKG7	(Intercept)	13.3943	13.1429	13.6456	13.6593	104.631	0	0	952.519
AA_cxcl9	acute_cd8	BCAP31	(Intercept)	8.81477	8.64932	8.98022	9.08149	104.605	0	0	952.362
AA_cxcl9	acute_cd8	SRSF5	(Intercept)	9.90907	9.72286	10.0953	9.89015	104.484	0	0	951.646
AA_cxcl9	acute_cd8	ST13	(Intercept)	8.82563	8.65978	8.99148	8.62297	104.482	0	0	951.632
AA_cxcl9	acute_cd8	MDH2	(Intercept)	8.74851	8.58387	8.91316	8.80414	104.33	0	0	950.733
AA_cxcl9	acute_cd8	HSP90B1	(Intercept)	9.54721	9.36738	9.72704	9.78253	104.237	0	0	950.179
AA_cxcl9	acute_cd8	TMEM219	(Intercept)	8.16214	8.00839	8.3159	8.1542	104.227	0	0	950.124
AA_cxcl9	acute_cd8	EEF2	(Intercept)	11.0876	10.8783	11.2969	10.6268	104.009	0	0	948.828
AA_cxcl9	acute_cd8	GTF2A2	(Intercept)	8.21225	8.05719	8.36731	8.22179	103.988	0	0	948.7
AA_cxcl9	acute_cd8	SLC25A6	(Intercept)	10.364	10.1679	10.56	10.0163	103.799	0	0	947.573
AA_cxcl9	acute_cd8	HNRNPC	(Intercept)	9.51587	9.33558	9.69616	9.62893	103.63	0	0	946.567
AA_cxcl9	acute_cd8	RAB7A	(Intercept)	8.10543	7.95183	8.25903	8.31799	103.608	0	0	946.436
AA_cxcl9	acute_cd8	PPIG	(Intercept)	7.94228	7.7912	8.09335	8.19209	103.221	0	0	944.12
AA_cxcl9	acute_cd8	CDC42	(Intercept)	9.65409	9.4701	9.83808	9.77032	103.023	0	0	942.931
AA_cxcl9	acute_cd8	SEPT6	(Intercept)	9.11251	8.93849	9.28654	8.85993	102.809	0	0	941.647
AA_cxcl9	acute_cd8	ARHGEF1	(Intercept)	8.94276	8.77165	9.11386	8.85549	102.619	0	0	940.501
AA_cxcl9	acute_cd8	VAPA	(Intercept)	8.19738	8.04048	8.35427	8.31009	102.585	0	0	940.294
AA_cxcl9	acute_cd8	GZMA	(Intercept)	11.5294	11.3087	11.7501	11.5466	102.569	0	0	940.2
AA_cxcl9	acute_cd8	CCL5	(Intercept)	13.067	12.8166	13.3173	12.924	102.493	0	0	939.738
AA_cxcl9	acute_cd8	MIF	(Intercept)	10.4964	10.2953	10.6976	10.6075	102.454	0	0	939.505
AA_cxcl9	acute_cd8	DAD1	(Intercept)	8.98451	8.81136	9.15766	9.14035	101.879	0	0	936.026
AA_cxcl9	acute_cd8	SMIM26	(Intercept)	7.91589	7.76332	8.06846	8.07346	101.868	0	0	935.96
AA_cxcl9	acute_cd8	UBE2L3	(Intercept)	8.28601	8.12629	8.44572	8.59835	101.861	0	0	935.915
AA_cxcl9	acute_cd8	VAMP8	(Intercept)	9.03477	8.86056	9.20897	9.21251	101.827	0	0	935.71
AA_cxcl9	acute_cd8	HLA-E	(Intercept)	11.8286	11.6005	12.0568	12.0028	101.814	0	0	935.63
AA_cxcl9	acute_cd8	COPS9	(Intercept)	8.6688	8.50158	8.83601	8.61229	101.786	0	0	935.462
AA_cxcl9	acute_cd8	RTRAF	(Intercept)	8.67048	8.50317	8.83779	8.7212	101.75	0	0	935.241
AA_cxcl9	acute_cd8	TRAPPC1	(Intercept)	9.18689	9.00954	9.36423	9.39324	101.708	0	0	934.988
AA_cxcl9	acute_cd8	TRA2B	(Intercept)	8.71084	8.54225	8.87943	8.77248	101.446	0	0	933.391
AA_cxcl9	acute_cd8	PRRC2C	(Intercept)	9.03784	8.86271	9.21297	9.27728	101.325	0	0	932.651
AA_cxcl9	acute_cd8	SRRM1	(Intercept)	9.23321	9.05414	9.41227	9.34106	101.242	0	0	932.146
AA_cxcl9	acute_cd8	GHITM	(Intercept)	8.64902	8.48116	8.81687	8.66862	101.168	0	0	931.697
AA_cxcl9	acute_cd8	PSMC5	(Intercept)	8.51136	8.34617	8.67655	8.53676	101.166	0	0	931.681
AA_cxcl9	acute_cd8	BSG	(Intercept)	8.99097	8.81583	9.16611	9.08006	100.793	0	0	929.398
AA_cxcl9	acute_cd8	ANAPC11	(Intercept)	8.54561	8.37911	8.71211	8.77573	100.771	0	0	929.265
AA_cxcl9	acute_cd8	ATP6V0B	(Intercept)	8.25318	8.09234	8.41402	8.49654	100.75	0	0	929.134
AA_cxcl9	acute_cd8	MBNL1	(Intercept)	9.21039	9.03065	9.39012	9.20838	100.613	0	0	928.296
AA_cxcl9	acute_cd8	NDUFA2	(Intercept)	8.60223	8.43432	8.77014	8.66514	100.588	0	0	928.137
AA_cxcl9	acute_cd8	RAB11B	(Intercept)	8.12741	7.96874	8.28608	8.14678	100.57	0	0	928.028
AA_cxcl9	acute_cd8	ATP6AP2	(Intercept)	8.25933	8.09806	8.4206	8.24914	100.555	0	0	927.936
AA_cxcl9	acute_cd8	LAMTOR5	(Intercept)	8.02595	7.86924	8.18267	8.07877	100.553	0	0	927.923
AA_cxcl9	acute_cd8	TMBIM6	(Intercept)	9.50942	9.32353	9.69531	9.85604	100.442	0	0	927.242
AA_cxcl9	acute_cd8	COX8A	(Intercept)	9.91412	9.72012	10.1081	10.0974	100.339	0	0	926.61
AA_cxcl9	acute_cd8	PGK1	(Intercept)	9.4664	9.28094	9.65187	9.50966	100.214	0	0	925.836
AA_cxcl9	acute_cd8	AURKAIP1	(Intercept)	8.39513	8.23057	8.55969	8.59398	100.166	0	0	925.54
AA_cxcl9	acute_cd8	PPP1CA	(Intercept)	10.0526	9.85536	10.2499	10.0559	100.045	0	0	924.797
AA_cxcl9	acute_cd8	EWSR1	(Intercept)	8.35635	8.19234	8.52037	8.61909	100.033	0	0	924.72
AA_cxcl9	acute_cd8	BRK1	(Intercept)	9.22555	9.0444	9.40669	9.13609	99.9945	0	0	924.483
AA_cxcl9	acute_cd8	SEC11A	(Intercept)	8.55104	8.38312	8.71895	8.57788	99.9852	0	0	924.425
AA_cxcl9	acute_cd8	PABPC1	(Intercept)	11.0275	10.8109	11.244	10.6375	99.9821	0	0	924.406
AA_cxcl9	acute_cd8	MRPL57	(Intercept)	8.14574	7.98576	8.30571	8.25943	99.9739	0	0	924.355
AA_cxcl9	acute_cd8	ENSA	(Intercept)	8.19377	8.03282	8.35473	8.41735	99.9508	0	0	924.212
AA_cxcl9	acute_cd8	POLR3GL	(Intercept)	8.07602	7.91734	8.23469	8.17848	99.9294	0	0	924.08
AA_cxcl9	acute_cd8	RALY	(Intercept)	8.92381	8.74831	9.09931	8.98743	99.8343	0	0	923.492
AA_cxcl9	acute_cd8	EIF3F	(Intercept)	10.0685	9.87	10.267	9.65425	99.5897	0	0	921.976
AA_cxcl9	acute_cd8	NDUFS5	(Intercept)	9.25445	9.07169	9.43721	9.3286	99.4206	0	0	920.927
AA_cxcl9	acute_cd8	S100A10	(Intercept)	10.7981	10.5847	11.0114	10.9529	99.3693	0	0	920.608
AA_cxcl9	acute_cd8	SSB	(Intercept)	7.99508	7.83696	8.1532	8.27146	99.2776	0	0	920.037
AA_cxcl9	acute_cd8	APH1A	(Intercept)	8.11558	7.95492	8.27625	8.23382	99.1755	0	0	919.402
AA_cxcl9	acute_cd8	NDUFA5	(Intercept)	7.75835	7.60465	7.91206	7.802	99.1045	0	0	918.959
AA_cxcl9	acute_cd8	PHB2	(Intercept)	8.87745	8.70046	9.05445	8.66707	98.4785	0	0	915.046
AA_cxcl9	acute_cd8	VCP	(Intercept)	8.35055	8.18391	8.5172	8.62255	98.3844	0	0	914.456
AA_cxcl9	acute_cd8	SUB1	(Intercept)	10.1895	9.98538	10.3936	10.4562	98.0224	0	0	912.18
AA_cxcl9	acute_cd8	EMC7	(Intercept)	7.74603	7.59084	7.90122	7.88555	98.0015	0	0	912.048
AA_cxcl9	acute_cd8	RPL38	(Intercept)	11.0384	10.8173	11.2596	11.0568	97.993	0	0	911.995
AA_cxcl9	acute_cd8	TMED2	(Intercept)	8.54286	8.37156	8.71416	8.50578	97.9148	0	0	911.502
AA_cxcl9	acute_cd8	HNRNPU	(Intercept)	9.06246	8.88063	9.24429	9.31638	97.8586	0	0	911.147
AA_cxcl9	acute_cd8	LSM8	(Intercept)	8.11341	7.95062	8.2762	8.18237	97.8568	0	0	911.136
AA_cxcl9	acute_cd8	RPL37A	(Intercept)	11.533	11.3012	11.7647	11.5711	97.7013	0	0	910.155
AA_cxcl9	acute_cd8	CLEC2B	(Intercept)	9.39122	9.20209	9.58036	9.23967	97.491	0	0	908.825
AA_cxcl9	acute_cd8	TSPO	(Intercept)	9.13323	8.94922	9.31724	9.1178	97.4527	0	0	908.582
AA_cxcl9	acute_cd8	COPS6	(Intercept)	7.83097	7.67294	7.989	7.9702	97.2952	0	0	907.584
AA_cxcl9	acute_cd8	STMP1	(Intercept)	8.03412	7.87156	8.19668	8.03655	97.0366	0	0	905.942
AA_cxcl9	acute_cd8	REEP5	(Intercept)	8.29782	8.12965	8.46599	8.44744	96.8781	0	0	904.934
AA_cxcl9	acute_cd8	FAM49B	(Intercept)	8.8045	8.62579	8.98321	8.90819	96.7301	0	0	903.991
AA_cxcl9	acute_cd8	GABARAPL2	(Intercept)	8.53336	8.35993	8.70679	8.41152	96.6073	0	0	903.207
AA_cxcl9	acute_cd8	MFF	(Intercept)	7.57448	7.42039	7.72857	7.6704	96.5116	0	0	902.596
AA_cxcl9	acute_cd8	HNRNPM	(Intercept)	8.50355	8.33052	8.67659	8.73726	96.4873	0	0	902.441
AA_cxcl9	acute_cd8	TMEM230	(Intercept)	8.29636	8.12743	8.46529	8.14924	96.4259	0	0	902.048
AA_cxcl9	acute_cd8	SNRPA	(Intercept)	8.43298	8.26101	8.60495	8.38495	96.2817	0	0	901.126
AA_cxcl9	acute_cd8	HLA-A	(Intercept)	12.5299	12.274	12.7857	12.9471	96.1613	0	0	900.354
AA_cxcl9	acute_cd8	MT-CO2	(Intercept)	14.1063	13.8181	14.3945	13.7072	96.0983	0	0	899.95
AA_cxcl9	acute_cd8	TAPBP	(Intercept)	8.77716	8.59781	8.95651	8.89078	96.0851	0	0	899.865
AA_cxcl9	acute_cd8	JTB	(Intercept)	8.91158	8.72941	9.09375	8.95854	96.0502	0	0	899.641
AA_cxcl9	acute_cd8	TOMM20	(Intercept)	8.84515	8.66432	9.02597	8.68215	96.0411	0	0	899.583
AA_cxcl9	acute_cd8	GYPC	(Intercept)	9.60696	9.41048	9.80343	9.34896	96.0024	0	0	899.334
AA_cxcl9	acute_cd8	HP1BP3	(Intercept)	8.58318	8.40757	8.7588	8.63591	95.9603	0	0	899.064
AA_cxcl9	acute_cd8	SCAND1	(Intercept)	8.97336	8.78973	9.15699	9.16472	95.9453	0	0	898.968
AA_cxcl9	acute_cd8	PUF60	(Intercept)	7.87156	7.71047	8.03265	8.125	95.9421	0	0	898.947
AA_cxcl9	acute_cd8	SEC11C	(Intercept)	7.91808	7.75567	8.08049	8.00711	95.7228	0	0	897.536
AA_cxcl9	acute_cd8	PPP1R2	(Intercept)	8.01043	7.84607	8.1748	8.0239	95.6887	0	0	897.317
AA_cxcl9	acute_cd8	UBXN4	(Intercept)	8.1378	7.97082	8.30477	8.40087	95.688	0	0	897.312
AA_cxcl9	acute_cd8	SSBP1	(Intercept)	8.67918	8.50106	8.85729	8.7652	95.6722	0	0	897.21
AA_cxcl9	acute_cd8	POLR1D	(Intercept)	8.54542	8.37002	8.72083	8.4249	95.6555	0	0	897.103
AA_cxcl9	acute_cd8	FYB1	(Intercept)	9.47324	9.27864	9.66783	9.60001	95.5829	0	0	896.635
AA_cxcl9	acute_cd8	TUFM	(Intercept)	8.70239	8.52345	8.88133	8.76238	95.4867	0	0	896.014
AA_cxcl9	acute_cd8	ATP5PF	(Intercept)	9.04016	8.85415	9.22616	9.1481	95.4236	0	0	895.607
AA_cxcl9	acute_cd8	MPC2	(Intercept)	7.99075	7.82631	8.15519	7.85036	95.4111	0	0	895.526
AA_cxcl9	acute_cd8	COX7B	(Intercept)	9.14664	8.95814	9.33514	9.31491	95.2715	0	0	894.623
AA_cxcl9	acute_cd8	NDUFV1	(Intercept)	8.08915	7.92236	8.25595	8.14537	95.2204	0	0	894.293
AA_cxcl9	acute_cd8	POLR2G	(Intercept)	8.22286	8.05301	8.39271	8.13413	95.0541	0	0	893.216
AA_cxcl9	acute_cd8	SS18L2	(Intercept)	8.13268	7.96469	8.30067	7.93554	95.0529	0	0	893.208
AA_cxcl9	acute_cd8	RAP1B	(Intercept)	9.65154	9.45216	9.85091	9.86864	95.0481	0	0	893.177
AA_cxcl9	acute_cd8	C9orf78	(Intercept)	8.65676	8.47792	8.83561	8.71293	95.0365	0	0	893.102
AA_cxcl9	acute_cd8	EMC4	(Intercept)	7.73065	7.57056	7.89073	7.98945	94.8166	0	0	891.675
AA_cxcl9	acute_cd8	MED10	(Intercept)	8.82676	8.64396	9.00955	8.68897	94.8097	0	0	891.629
AA_cxcl9	acute_cd8	OCIAD2	(Intercept)	8.39613	8.2219	8.57036	8.19177	94.6167	0	0	890.375
AA_cxcl9	acute_cd8	SYF2	(Intercept)	8.46652	8.29078	8.64226	8.51402	94.5904	0	0	890.203
AA_cxcl9	acute_cd8	SERBP1	(Intercept)	8.88809	8.70356	9.07262	9.17032	94.5703	0	0	890.072
AA_cxcl9	acute_cd8	NDUFS8	(Intercept)	8.29159	8.11893	8.46425	8.50393	94.2869	0	0	888.224
AA_cxcl9	acute_cd8	SF1	(Intercept)	8.97196	8.78506	9.15886	9.05591	94.2508	0	0	887.989
AA_cxcl9	acute_cd8	SARAF	(Intercept)	10.8606	10.6343	11.0868	10.635	94.2352	0	0	887.887
AA_cxcl9	acute_cd8	KIF5B	(Intercept)	7.97399	7.80772	8.14027	8.12886	94.1606	0	0	887.399
AA_cxcl9	acute_cd8	GPX4	(Intercept)	8.99138	8.80331	9.17946	8.9157	93.8671	0	0	885.477
AA_cxcl9	acute_cd8	PEBP1	(Intercept)	8.71525	8.53277	8.89774	8.77568	93.7692	0	0	884.834
AA_cxcl9	acute_cd8	HPS1	(Intercept)	7.77452	7.61162	7.93742	7.77988	93.7069	0	0	884.426
AA_cxcl9	acute_cd8	SELENOT	(Intercept)	8.2194	8.04717	8.39163	8.38418	93.7001	0	0	884.381
AA_cxcl9	acute_cd8	TOMM22	(Intercept)	8.37939	8.20364	8.55514	8.31897	93.6108	0	0	883.794
AA_cxcl9	acute_cd8	ZNHIT1	(Intercept)	8.11836	7.94801	8.28871	8.11892	93.5705	0	0	883.529
AA_cxcl9	acute_cd8	HNRNPA0	(Intercept)	9.41823	9.22058	9.61589	9.20633	93.557	0	0	883.44
AA_cxcl9	acute_cd8	RPL4	(Intercept)	11.171	10.9363	11.4057	10.7454	93.4519	0	0	882.748
AA_cxcl9	acute_cd8	HMGN3	(Intercept)	8.83026	8.64428	9.01623	8.74383	93.224	0	0	881.246
AA_cxcl9	acute_cd8	CCDC124	(Intercept)	7.50868	7.35034	7.66702	7.70153	93.1078	0	0	880.479
AA_cxcl9	acute_cd8	EIF3E	(Intercept)	9.41805	9.21936	9.61675	9.17988	93.0644	0	0	880.192
AA_cxcl9	acute_cd8	GOLGA7	(Intercept)	7.82866	7.6635	7.99383	7.76603	93.0643	0	0	880.191
AA_cxcl9	acute_cd8	C12orf57	(Intercept)	10.3275	10.1093	10.5458	9.84858	92.9073	0	0	879.153
AA_cxcl9	acute_cd8	TBCA	(Intercept)	8.81941	8.63298	9.00584	9.07923	92.8822	0	0	878.987
AA_cxcl9	acute_cd8	ANXA1	(Intercept)	10.273	10.0557	10.4903	10.4424	92.8315	0	0	878.65
AA_cxcl9	acute_cd8	VDAC2	(Intercept)	8.2435	8.06907	8.41794	8.2995	92.7858	0	0	878.348
AA_cxcl9	acute_cd8	SRP9	(Intercept)	8.8431	8.65549	9.0307	8.93833	92.5495	0	0	876.78
AA_cxcl9	acute_cd8	PDIA3	(Intercept)	9.41743	9.21762	9.61723	9.66934	92.5423	0	0	876.732
AA_cxcl9	acute_cd8	RARRES3	(Intercept)	10.1849	9.96863	10.4012	10.2734	92.4528	0	0	876.137
AA_cxcl9	acute_cd8	STRAP	(Intercept)	8.22335	8.04864	8.39806	8.19767	92.4157	0	0	875.89
AA_cxcl9	acute_cd8	PCNP	(Intercept)	8.01953	7.84913	8.18993	8.01551	92.405	0	0	875.819
AA_cxcl9	acute_cd8	RBM25	(Intercept)	7.95465	7.78557	8.12373	8.25752	92.3722	0	0	875.601
AA_cxcl9	acute_cd8	WAS	(Intercept)	8.7322	8.54639	8.91802	8.79245	92.2701	0	0	874.921
AA_cxcl9	acute_cd8	CLIC1	(Intercept)	10.5545	10.3296	10.7794	10.7463	92.1424	0	0	874.069
AA_cxcl9	acute_cd8	SELENOH	(Intercept)	8.89642	8.70661	9.08623	8.94496	92.0269	0	0	873.298
AA_cxcl9	acute_cd8	RAC2	(Intercept)	10.847	10.6155	11.0784	10.9728	92.0161	0	0	873.226
AA_cxcl9	acute_cd8	MALAT1	(Intercept)	14.5976	14.2851	14.9101	14.814	91.7159	0	0	871.218
AA_cxcl9	acute_cd8	EMP3	(Intercept)	10.5017	10.2761	10.7272	10.8955	91.4144	0	0	869.195
AA_cxcl9	acute_cd8	LCP1	(Intercept)	10.1512	9.93315	10.3693	10.2323	91.4038	0	0	869.124
AA_cxcl9	acute_cd8	SKAP1	(Intercept)	8.66688	8.48068	8.85308	8.69008	91.3888	0	0	869.023
AA_cxcl9	acute_cd8	EIF1	(Intercept)	12.5793	12.309	12.8496	12.211	91.3741	0	0	868.924
AA_cxcl9	acute_cd8	COPE	(Intercept)	8.67793	8.49118	8.86468	8.82981	91.2365	0	0	867.998
AA_cxcl9	acute_cd8	ACAP1	(Intercept)	8.75795	8.56935	8.94654	8.67683	91.1756	0	0	867.588
AA_cxcl9	acute_cd8	EAPP	(Intercept)	7.98404	7.81211	8.15598	8.06343	91.1751	0	0	867.585
AA_cxcl9	acute_cd8	TAGLN2	(Intercept)	10.3055	10.0833	10.5277	10.4036	91.0644	0	0	866.839
AA_cxcl9	acute_cd8	IKZF1	(Intercept)	8.36025	8.17993	8.54058	8.33481	91.0277	0	0	866.591
AA_cxcl9	acute_cd8	ZAP70	(Intercept)	8.96361	8.77022	9.157	9.16964	91.0035	0	0	866.428
AA_cxcl9	acute_cd8	PPP1R7	(Intercept)	7.57918	7.41557	7.74279	7.7736	90.9547	0	0	866.098
AA_cxcl9	acute_cd8	ANAPC5	(Intercept)	8.00316	7.83032	8.17599	7.96878	90.9147	0	0	865.828
AA_cxcl9	acute_cd8	PSMF1	(Intercept)	7.81878	7.6499	7.98766	7.87513	90.9021	0	0	865.743
AA_cxcl9	acute_cd8	INO80E	(Intercept)	7.70697	7.54042	7.87351	7.79453	90.8576	0	0	865.443
AA_cxcl9	acute_cd8	CSNK1A1	(Intercept)	7.71883	7.55175	7.88591	7.85499	90.7078	0	0	864.43
AA_cxcl9	acute_cd8	TCF25	(Intercept)	9.0756	8.87912	9.27208	9.28181	90.6931	0	0	864.33
AA_cxcl9	acute_cd8	SEPT1	(Intercept)	8.87578	8.68362	9.06793	8.7865	90.6907	0	0	864.314
AA_cxcl9	acute_cd8	FBXO7	(Intercept)	7.8318	7.66208	8.00152	7.86384	90.6034	0	0	863.723
AA_cxcl9	acute_cd8	TNFRSF14	(Intercept)	8.26468	8.08512	8.44423	8.22014	90.3746	0	0	862.171
AA_cxcl9	acute_cd8	EIF5	(Intercept)	8.43131	8.24793	8.6147	8.65655	90.2707	0	0	861.465
AA_cxcl9	acute_cd8	EIF4G2	(Intercept)	8.61784	8.43022	8.80547	8.69044	90.1823	0	0	860.864
AA_cxcl9	acute_cd8	XRN2	(Intercept)	7.9047	7.73237	8.07704	8.00426	90.0573	0	0	860.013
AA_cxcl9	acute_cd8	RHOF	(Intercept)	8.369	8.18652	8.55147	8.37158	90.0498	0	0	859.962
AA_cxcl9	acute_cd8	MRPL43	(Intercept)	7.74388	7.57495	7.9128	7.79252	90.0069	0	0	859.67
AA_cxcl9	acute_cd8	PAPOLA	(Intercept)	8.16204	7.98388	8.34021	8.30491	89.9452	0	0	859.249
AA_cxcl9	acute_cd8	AUP1	(Intercept)	8.14956	7.97162	8.32749	8.34185	89.9274	0	0	859.128
AA_cxcl9	acute_cd8	UQCRQ	(Intercept)	9.08032	8.8819	9.27875	9.23916	89.85	0	0	858.6
AA_cxcl9	acute_cd8	RNF181	(Intercept)	7.76044	7.59048	7.9304	8.16556	89.6505	0	0	857.236
AA_cxcl9	acute_cd8	BIN2	(Intercept)	9.48136	9.27361	9.6891	9.36394	89.6086	0	0	856.95
AA_cxcl9	acute_cd8	PSMD7	(Intercept)	8.06865	7.89186	8.24544	8.30049	89.6085	0	0	856.948
AA_cxcl9	acute_cd8	EMC6	(Intercept)	7.4707	7.30695	7.63445	7.68453	89.5759	0	0	856.725
AA_cxcl9	acute_cd8	FUS	(Intercept)	8.622	8.43301	8.81099	9.01675	89.5742	0	0	856.714
AA_cxcl9	acute_cd8	AP3S1	(Intercept)	7.60095	7.43423	7.76767	7.56698	89.5136	0	0	856.299
AA_cxcl9	acute_cd8	DDX46	(Intercept)	8.06002	7.88318	8.23687	8.26071	89.4863	0	0	856.112
AA_cxcl9	acute_cd8	ISCU	(Intercept)	8.56818	8.38018	8.75618	8.62101	89.4825	0	0	856.086
AA_cxcl9	acute_cd8	CAMLG	(Intercept)	7.89064	7.71738	8.06389	7.70679	89.4212	0	0	855.666
AA_cxcl9	acute_cd8	C8orf59	(Intercept)	8.38646	8.20227	8.57065	8.42004	89.3956	0	0	855.49
AA_cxcl9	acute_cd8	HNRNPUL1	(Intercept)	8.02675	7.85035	8.20315	8.16848	89.3429	0	0	855.129
AA_cxcl9	acute_cd8	KXD1	(Intercept)	7.62949	7.46141	7.79756	7.67767	89.1274	0	0	853.648
AA_cxcl9	acute_cd8	MCRIP1	(Intercept)	7.56769	7.40082	7.73456	7.65706	89.0422	0	0	853.062
AA_cxcl9	acute_cd8	ENY2	(Intercept)	7.70927	7.53908	7.87945	7.96355	88.9419	0	0	852.372
AA_cxcl9	acute_cd8	RBMX	(Intercept)	7.98213	7.80588	8.15839	8.14587	88.9174	0	0	852.202
AA_cxcl9	acute_cd8	SNRPC	(Intercept)	8.15631	7.97602	8.33659	8.38924	88.8272	0	0	851.581
AA_cxcl9	acute_cd8	PTPRC	(Intercept)	10.6855	10.4488	10.9222	10.8467	88.6372	0	0	850.269
AA_cxcl9	acute_cd8	LITAF	(Intercept)	10.3695	10.1398	10.5992	10.4294	88.6287	0	0	850.21
AA_cxcl9	acute_cd8	RNH1	(Intercept)	7.63877	7.46951	7.80803	7.87133	88.61	0	0	850.081
AA_cxcl9	acute_cd8	ATP5MD	(Intercept)	9.30695	9.10037	9.51354	9.59868	88.4549	0	0	849.008
AA_cxcl9	acute_cd8	BUD31	(Intercept)	8.00427	7.82652	8.18201	8.12997	88.4186	0	0	848.757
AA_cxcl9	acute_cd8	ARL6IP5	(Intercept)	9.56073	9.34798	9.77349	9.67342	88.2303	0	0	847.451
AA_cxcl9	acute_cd8	MED4	(Intercept)	7.32026	7.15735	7.48318	7.34706	88.2218	0	0	847.392
AA_cxcl9	acute_cd8	PSMD8	(Intercept)	8.50517	8.31567	8.69467	8.69575	88.1237	0	0	846.711
AA_cxcl9	acute_cd8	SRGN	(Intercept)	10.8127	10.5714	11.054	11.1259	87.9856	0	0	845.751
AA_cxcl9	acute_cd8	PTGES3	(Intercept)	9.23903	9.03257	9.44549	9.46412	87.8627	0	0	844.896
AA_cxcl9	acute_cd8	DDX5	(Intercept)	10.8117	10.57	11.0534	10.8372	87.8112	0	0	844.536
AA_cxcl9	acute_cd8	SNRPB	(Intercept)	8.86723	8.6689	9.06556	9.12058	87.7829	0	0	844.339
AA_cxcl9	acute_cd8	P4HB	(Intercept)	8.9576	8.7559	9.1593	8.88275	87.1963	0	0	840.237
AA_cxcl9	acute_cd8	CLPP	(Intercept)	7.65596	7.48344	7.82848	7.76983	87.1306	0	0	839.776
AA_cxcl9	acute_cd8	CAP1	(Intercept)	9.5883	9.3722	9.8044	9.68909	87.1152	0	0	839.668
AA_cxcl9	acute_cd8	NCL	(Intercept)	9.54602	9.33073	9.76131	9.9228	87.0595	0	0	839.277
AA_cxcl9	acute_cd8	ZNF207	(Intercept)	8.11268	7.9295	8.29586	8.22247	86.9562	0	0	838.551
AA_cxcl9	acute_cd8	ZMAT2	(Intercept)	7.70745	7.5334	7.88149	7.78755	86.9475	0	0	838.49
AA_cxcl9	acute_cd8	RSL1D1	(Intercept)	8.02902	7.84771	8.21033	7.97181	86.9465	0	0	838.483
AA_cxcl9	acute_cd8	LMAN2	(Intercept)	8.29157	8.10432	8.47882	8.60345	86.9412	0	0	838.446
AA_cxcl9	acute_cd8	POLR2L	(Intercept)	9.5037	9.28899	9.7184	9.53339	86.9079	0	0	838.211
AA_cxcl9	acute_cd8	LAT	(Intercept)	9.09956	8.89391	9.30521	8.99344	86.8761	0	0	837.988
AA_cxcl9	acute_cd8	RAP1A	(Intercept)	8.43905	8.24822	8.62987	8.39367	86.8297	0	0	837.662
AA_cxcl9	acute_cd8	PQBP1	(Intercept)	7.25032	7.08636	7.41429	7.28604	86.8188	0	0	837.585
AA_cxcl9	acute_cd8	SRRM2	(Intercept)	8.49525	8.30289	8.68762	8.67413	86.7089	0	0	836.81
AA_cxcl9	acute_cd8	LRPAP1	(Intercept)	7.75085	7.57524	7.92646	7.89239	86.6571	0	0	836.445
AA_cxcl9	acute_cd8	SH3KBP1	(Intercept)	8.09519	7.91173	8.27866	8.23594	86.6343	0	0	836.284
AA_cxcl9	acute_cd8	MAX	(Intercept)	7.50842	7.33824	7.67859	7.53523	86.6299	0	0	836.253
AA_cxcl9	acute_cd8	VIM	(Intercept)	11.2651	11.0095	11.5207	11.5049	86.5342	0	0	835.578
AA_cxcl9	acute_cd8	SPCS2	(Intercept)	8.24815	8.06089	8.43541	8.58906	86.4816	0	0	835.206
AA_cxcl9	acute_cd8	CNPY3	(Intercept)	8.00778	7.82593	8.18963	8.19612	86.4587	0	0	835.044
AA_cxcl9	acute_cd8	MTDH	(Intercept)	8.77627	8.57693	8.97562	8.96217	86.4402	0	0	834.913
AA_cxcl9	acute_cd8	SSNA1	(Intercept)	8.23682	8.04971	8.42393	8.3267	86.4315	0	0	834.852
AA_cxcl9	acute_cd8	RAB14	(Intercept)	7.58191	7.40958	7.75424	7.69204	86.3829	0	0	834.508
AA_cxcl9	acute_cd8	GNG5	(Intercept)	9.09808	8.89121	9.30495	9.54598	86.3507	0	0	834.281
AA_cxcl9	acute_cd8	CIRBP	(Intercept)	10.3102	10.0754	10.545	10.2216	86.2156	0	0	833.324
AA_cxcl9	acute_cd8	GZMM	(Intercept)	10.2866	10.0522	10.5209	10.301	86.1936	0	0	833.168
AA_cxcl9	acute_cd8	SLTM	(Intercept)	7.75342	7.57639	7.93046	7.8958	85.9892	0	0	831.718
AA_ebv_ea_d	acute_cd8	RPS15	(Intercept)	13.3987	13.2852	13.5122	13.2695	231.759	0	0	1431.34
AA_ebv_ea_d	acute_cd8	SRP14	(Intercept)	10.6455	10.5493	10.7416	10.755	217.431	0	0	1395.47
AA_ebv_ea_d	acute_cd8	RPLP1	(Intercept)	14.349	14.2155	14.4824	14.0977	211.076	0	0	1378.55
AA_ebv_ea_d	acute_cd8	RPL35	(Intercept)	12.3362	12.2205	12.4519	12.2429	209.327	0	0	1373.78
AA_ebv_ea_d	acute_cd8	COX4I1	(Intercept)	11.2855	11.1788	11.3923	11.02	207.624	0	0	1369.09
AA_ebv_ea_d	acute_cd8	TMSB4X	(Intercept)	14.1858	14.0476	14.3241	14.3871	201.43	0	0	1351.6
AA_ebv_ea_d	acute_cd8	EDF1	(Intercept)	9.88856	9.79106	9.98605	9.90501	199.141	0	0	1344.96
AA_ebv_ea_d	acute_cd8	TMSB10	(Intercept)	13.8016	13.6643	13.9389	14.0511	197.386	0	0	1339.81
AA_ebv_ea_d	acute_cd8	FAU	(Intercept)	13.1444	13.0133	13.2755	12.9215	196.816	0	0	1338.12
AA_ebv_ea_d	acute_cd8	RPL11	(Intercept)	13.6751	13.538	13.8122	13.3031	195.789	0	0	1335.07
AA_ebv_ea_d	acute_cd8	RPL29	(Intercept)	13.2718	13.1374	13.4062	12.7885	193.869	0	0	1329.31
AA_ebv_ea_d	acute_cd8	CALM1	(Intercept)	12.0209	11.8978	12.1439	12.0939	191.807	0	0	1323.05
AA_ebv_ea_d	acute_cd8	RPL41	(Intercept)	14.8721	14.7196	15.0246	14.6498	191.432	0	0	1321.9
AA_ebv_ea_d	acute_cd8	RPS24	(Intercept)	13.208	13.0719	13.3442	12.9057	190.489	0	0	1319
AA_ebv_ea_d	acute_cd8	RPL12	(Intercept)	13.1031	12.9679	13.2383	12.8732	190.283	0	0	1318.36
AA_ebv_ea_d	acute_cd8	RPL19	(Intercept)	13.7726	13.63	13.9152	13.3583	189.587	0	0	1316.21
AA_ebv_ea_d	acute_cd8	SERF2	(Intercept)	11.9085	11.785	12.032	11.9014	189.357	0	0	1315.49
AA_ebv_ea_d	acute_cd8	RPL18A	(Intercept)	13.5228	13.381	13.6646	13.1427	187.277	0	0	1308.99
AA_ebv_ea_d	acute_cd8	NACA	(Intercept)	12.3237	12.1939	12.4536	11.9408	186.334	0	0	1306.01
AA_ebv_ea_d	acute_cd8	RPL18	(Intercept)	13.0906	12.9506	13.2305	12.6152	183.621	0	0	1297.33
AA_ebv_ea_d	acute_cd8	RPL32	(Intercept)	13.9622	13.8128	14.1117	13.5966	183.412	0	0	1296.66
AA_ebv_ea_d	acute_cd8	SSR4	(Intercept)	10.0781	9.96955	10.1867	10.0496	182.284	0	0	1293
AA_ebv_ea_d	acute_cd8	RPL15	(Intercept)	12.4166	12.2828	12.5505	12.094	182.15	0	0	1292.57
AA_ebv_ea_d	acute_cd8	RPL14	(Intercept)	13.1218	12.9802	13.2635	12.7728	181.941	0	0	1291.89
AA_ebv_ea_d	acute_cd8	ATP5MC2	(Intercept)	10.8147	10.6978	10.9316	10.7588	181.617	0	0	1290.83
AA_ebv_ea_d	acute_cd8	COX7C	(Intercept)	10.8388	10.7211	10.9565	10.8016	180.824	0	0	1288.23
AA_ebv_ea_d	acute_cd8	UBA52	(Intercept)	11.8365	11.7077	11.9653	11.6359	180.42	0	0	1286.9
AA_ebv_ea_d	acute_cd8	RPS7	(Intercept)	13.2206	13.0766	13.3645	12.8301	180.31	0	0	1286.54
AA_ebv_ea_d	acute_cd8	RPL28	(Intercept)	13.8436	13.6924	13.9948	13.9263	179.803	0	0	1284.86
AA_ebv_ea_d	acute_cd8	MYL6	(Intercept)	11.5227	11.3963	11.649	11.6816	179.055	0	0	1282.39
AA_ebv_ea_d	acute_cd8	RPS13	(Intercept)	13.2219	13.0763	13.3676	12.8575	178.248	0	0	1279.7
AA_ebv_ea_d	acute_cd8	RPL10	(Intercept)	14.6054	14.4445	14.7664	14.102	178.199	0	0	1279.53
AA_ebv_ea_d	acute_cd8	EIF3K	(Intercept)	10.5413	10.4244	10.6581	10.2443	177.157	0	0	1276.04
AA_ebv_ea_d	acute_cd8	EEF1D	(Intercept)	11.8771	11.7448	12.0094	11.4689	176.276	0	0	1273.06
AA_ebv_ea_d	acute_cd8	RPL24	(Intercept)	12.2531	12.1156	12.3906	11.9098	174.969	0	0	1268.62
AA_ebv_ea_d	acute_cd8	PPIB	(Intercept)	10.6313	10.5116	10.751	10.7703	174.355	0	0	1266.52
AA_ebv_ea_d	acute_cd8	RPL6	(Intercept)	12.986	12.8395	13.1326	12.5314	173.952	0	0	1265.13
AA_ebv_ea_d	acute_cd8	RPL22	(Intercept)	11.8882	11.7525	12.024	11.6327	171.953	0	0	1258.21
AA_ebv_ea_d	acute_cd8	BTF3	(Intercept)	11.4956	11.3624	11.6288	11.2072	169.458	0	0	1249.43
AA_ebv_ea_d	acute_cd8	SNRPD2	(Intercept)	10.5224	10.3996	10.6452	10.3471	168.19	0	0	1244.92
AA_ebv_ea_d	acute_cd8	B2M	(Intercept)	15.3765	15.197	15.556	15.5581	168.149	0	0	1244.77
AA_ebv_ea_d	acute_cd8	PTMA	(Intercept)	12.8787	12.7277	13.0297	12.9849	167.48	0	0	1242.37
AA_ebv_ea_d	acute_cd8	RPL8	(Intercept)	12.783	12.6325	12.9334	12.4909	166.847	0	0	1240.09
AA_ebv_ea_d	acute_cd8	RPL31	(Intercept)	11.0128	10.883	11.1425	10.8126	166.684	0	0	1239.5
AA_ebv_ea_d	acute_cd8	RPL35A	(Intercept)	12.9753	12.8223	13.1282	12.6486	166.573	0	0	1239.1
AA_ebv_ea_d	acute_cd8	RPS23	(Intercept)	13.7484	13.5863	13.9106	13.2854	166.474	0	0	1238.74
AA_ebv_ea_d	acute_cd8	RPS19	(Intercept)	13.9456	13.7806	14.1107	13.503	165.88	0	0	1236.59
AA_ebv_ea_d	acute_cd8	SSR2	(Intercept)	10.0005	9.8817	10.1193	9.75265	165.294	0	0	1234.45
AA_ebv_ea_d	acute_cd8	RPL7A	(Intercept)	13.346	13.1865	13.5054	12.8177	164.372	0	0	1231.07
AA_ebv_ea_d	acute_cd8	C19orf53	(Intercept)	9.08819	8.97951	9.19687	9.10833	164.19	0	0	1230.4
AA_ebv_ea_d	acute_cd8	PFDN5	(Intercept)	11.4329	11.2951	11.5707	11.1023	162.877	0	0	1225.55
AA_ebv_ea_d	acute_cd8	RPS12	(Intercept)	14.5008	14.3254	14.6763	14.0629	162.246	0	0	1223.2
AA_ebv_ea_d	acute_cd8	H3F3A	(Intercept)	11.306	11.1691	11.4428	11.2965	162.234	0	0	1223.16
AA_ebv_ea_d	acute_cd8	COX5B	(Intercept)	9.74599	9.62783	9.86415	10.0374	161.949	0	0	1222.1
AA_ebv_ea_d	acute_cd8	RPS27A	(Intercept)	14.0035	13.8327	14.1743	13.3976	160.958	0	0	1218.38
AA_ebv_ea_d	acute_cd8	SUMO2	(Intercept)	10.1153	9.99178	10.2389	10.3781	160.748	0	0	1217.59
AA_ebv_ea_d	acute_cd8	ARPC3	(Intercept)	10.5395	10.4107	10.6683	10.679	160.617	0	0	1217.09
AA_ebv_ea_d	acute_cd8	ELOB	(Intercept)	10.1107	9.98677	10.2347	10.2304	160.132	0	0	1215.26
AA_ebv_ea_d	acute_cd8	CUTA	(Intercept)	9.22548	9.11108	9.33987	9.16678	158.336	0	0	1208.42
AA_ebv_ea_d	acute_cd8	YWHAB	(Intercept)	10.3912	10.2624	10.5201	10.5489	158.305	0	0	1208.3
AA_ebv_ea_d	acute_cd8	RHOA	(Intercept)	10.6888	10.556	10.8217	10.7372	157.966	0	0	1207
AA_ebv_ea_d	acute_cd8	RPS3	(Intercept)	14.0355	13.8609	14.2102	13.4455	157.823	0	0	1206.45
AA_ebv_ea_d	acute_cd8	GMFG	(Intercept)	10.0616	9.93629	10.1869	10.0452	157.676	0	0	1205.88
AA_ebv_ea_d	acute_cd8	RPL36AL	(Intercept)	11.371	11.2288	11.5132	11.193	157.002	0	0	1203.28
AA_ebv_ea_d	acute_cd8	RPL27	(Intercept)	11.7982	11.6506	11.9459	11.3873	156.847	0	0	1202.68
AA_ebv_ea_d	acute_cd8	SH3BGRL3	(Intercept)	12.5832	12.4252	12.7411	12.6109	156.428	0	0	1201.05
AA_ebv_ea_d	acute_cd8	RPS15A	(Intercept)	14.0798	13.9028	14.2569	13.6096	156.136	0	0	1199.92
AA_ebv_ea_d	acute_cd8	RACK1	(Intercept)	12.319	12.1641	12.474	11.8699	156.122	0	0	1199.86
AA_ebv_ea_d	acute_cd8	RPS6	(Intercept)	13.0841	12.9187	13.2495	12.5888	155.355	0	0	1196.86
AA_ebv_ea_d	acute_cd8	RPL30	(Intercept)	14.1203	13.941	14.2997	13.7349	154.585	0	0	1193.84
AA_ebv_ea_d	acute_cd8	ARPC2	(Intercept)	11.0217	10.8816	11.1618	11.1466	154.474	0	0	1193.4
AA_ebv_ea_d	acute_cd8	ARHGDIB	(Intercept)	11.6385	11.4903	11.7867	11.5939	154.235	0	0	1192.46
AA_ebv_ea_d	acute_cd8	SPCS1	(Intercept)	9.08767	8.97129	9.20405	9.33282	153.318	0	0	1188.82
AA_ebv_ea_d	acute_cd8	RPS8	(Intercept)	13.5576	13.3837	13.7314	13.0772	153.105	0	0	1187.97
AA_ebv_ea_d	acute_cd8	CFL1	(Intercept)	12.2975	12.1378	12.4571	12.3427	151.238	0	0	1180.49
AA_ebv_ea_d	acute_cd8	PSME1	(Intercept)	10.7737	10.6335	10.914	10.9057	150.843	0	0	1178.89
AA_ebv_ea_d	acute_cd8	RPS25	(Intercept)	12.9876	12.8184	13.1568	12.6537	150.727	0	0	1178.42
AA_ebv_ea_d	acute_cd8	GPSM3	(Intercept)	10.0099	9.87946	10.1403	9.93707	150.716	0	0	1178.38
AA_ebv_ea_d	acute_cd8	NDUFA4	(Intercept)	9.99392	9.86319	10.1247	10.1137	150.095	0	0	1175.85
AA_ebv_ea_d	acute_cd8	RPS11	(Intercept)	10.7865	10.6442	10.9287	10.5921	148.909	0	0	1171
AA_ebv_ea_d	acute_cd8	RPS4X	(Intercept)	13.8738	13.6909	14.0568	12.971	148.906	0	0	1170.99
AA_ebv_ea_d	acute_cd8	UBXN1	(Intercept)	9.24131	9.11928	9.36335	9.15361	148.683	0	0	1170.07
AA_ebv_ea_d	acute_cd8	COX6B1	(Intercept)	10.0422	9.90927	10.1752	10.2181	148.285	0	0	1168.43
AA_ebv_ea_d	acute_cd8	UQCRB	(Intercept)	10.3184	10.1818	10.4551	10.2234	148.22	0	0	1168.16
AA_ebv_ea_d	acute_cd8	ATP5MG	(Intercept)	10.9534	10.8083	11.0985	10.825	148.195	0	0	1168.06
AA_ebv_ea_d	acute_cd8	UBB	(Intercept)	10.7493	10.6069	10.8918	10.8896	148.134	0	0	1167.81
AA_ebv_ea_d	acute_cd8	RPLP2	(Intercept)	12.7131	12.5445	12.8817	12.2939	148.059	0	0	1167.5
AA_ebv_ea_d	acute_cd8	RPL36	(Intercept)	12.7691	12.5994	12.9388	12.6912	147.72	0	0	1166.1
AA_ebv_ea_d	acute_cd8	FTL	(Intercept)	12.2249	12.0624	12.3875	12.2985	147.686	0	0	1165.95
AA_ebv_ea_d	acute_cd8	HNRNPDL	(Intercept)	10.2949	10.1573	10.4325	10.3996	146.924	0	0	1162.79
AA_ebv_ea_d	acute_cd8	UXT	(Intercept)	9.40193	9.27568	9.52819	9.02603	146.207	0	0	1159.79
AA_ebv_ea_d	acute_cd8	OST4	(Intercept)	10.3698	10.2305	10.5091	10.19	146.171	0	0	1159.64
AA_ebv_ea_d	acute_cd8	UBE2D3	(Intercept)	9.6179	9.48865	9.74715	9.72222	146.108	0	0	1159.38
AA_ebv_ea_d	acute_cd8	MYL12B	(Intercept)	10.5186	10.3767	10.6605	10.7068	145.545	0	0	1157.01
AA_ebv_ea_d	acute_cd8	RPS18	(Intercept)	13.8896	13.7021	14.077	13.4406	145.471	0	0	1156.7
AA_ebv_ea_d	acute_cd8	RPL13	(Intercept)	14.3043	14.111	14.4976	13.6241	145.296	0	0	1155.96
AA_ebv_ea_d	acute_cd8	CDC37	(Intercept)	9.051	8.92813	9.17386	9.09603	144.636	0	0	1153.17
AA_ebv_ea_d	acute_cd8	UFC1	(Intercept)	9.14034	9.01464	9.26605	8.94307	142.767	0	0	1145.18
AA_ebv_ea_d	acute_cd8	FXYD5	(Intercept)	10.8316	10.6825	10.9806	10.6159	142.671	0	0	1144.77
AA_ebv_ea_d	acute_cd8	CD99	(Intercept)	10.9555	10.8044	11.1065	10.9714	142.445	0	0	1143.79
AA_ebv_ea_d	acute_cd8	WDR83OS	(Intercept)	9.11243	8.98654	9.23832	9.32545	142.115	0	0	1142.37
AA_ebv_ea_d	acute_cd8	RPS9	(Intercept)	12.4391	12.2671	12.611	12.0921	142.034	0	0	1142.02
AA_ebv_ea_d	acute_cd8	NDUFB11	(Intercept)	9.43152	9.30082	9.56221	9.54778	141.691	0	0	1140.53
AA_ebv_ea_d	acute_cd8	TPM3	(Intercept)	10.3832	10.239	10.5274	10.5562	141.409	0	0	1139.31
AA_ebv_ea_d	acute_cd8	TPT1	(Intercept)	13.2495	13.0654	13.4336	12.7117	141.33	0	0	1138.97
AA_ebv_ea_d	acute_cd8	SAP18	(Intercept)	9.37394	9.24324	9.50463	9.5251	140.827	0	0	1136.77
AA_ebv_ea_d	acute_cd8	MORF4L1	(Intercept)	9.2107	9.08186	9.33955	9.35626	140.357	0	0	1134.72
AA_ebv_ea_d	acute_cd8	ATP5IF1	(Intercept)	9.37564	9.24445	9.50683	9.53342	140.315	0	0	1134.53
AA_ebv_ea_d	acute_cd8	SEC61B	(Intercept)	9.40665	9.27481	9.53848	9.57025	140.089	0	0	1133.54
AA_ebv_ea_d	acute_cd8	LAMTOR4	(Intercept)	9.16167	9.03295	9.29038	9.16082	139.754	0	0	1132.07
AA_ebv_ea_d	acute_cd8	RPL9	(Intercept)	12.4647	12.2896	12.6399	12.0503	139.71	0	0	1131.87
AA_ebv_ea_d	acute_cd8	HIGD2A	(Intercept)	9.56756	9.43278	9.70233	9.44048	139.379	0	0	1130.41
AA_ebv_ea_d	acute_cd8	C11orf58	(Intercept)	8.67908	8.5554	8.80277	9.00672	137.778	0	0	1123.3
AA_ebv_ea_d	acute_cd8	RPL23A	(Intercept)	12.3322	12.1547	12.5098	11.9774	136.349	0	0	1116.88
AA_ebv_ea_d	acute_cd8	HNRNPA1	(Intercept)	11.4075	11.2427	11.5723	11.175	135.892	0	0	1114.8
AA_ebv_ea_d	acute_cd8	RPS14	(Intercept)	13.8386	13.6385	14.0387	13.1292	135.788	0	0	1114.33
AA_ebv_ea_d	acute_cd8	COX7A2	(Intercept)	9.89869	9.75539	10.042	10.0277	135.621	0	0	1113.57
AA_ebv_ea_d	acute_cd8	RPS28	(Intercept)	13.7688	13.5694	13.9681	13.4562	135.614	0	0	1113.54
AA_ebv_ea_d	acute_cd8	EEF1A1	(Intercept)	15.1484	14.9287	15.3681	14.362	135.391	0	0	1112.53
AA_ebv_ea_d	acute_cd8	RPL5	(Intercept)	12.5904	12.4076	12.7731	12.0294	135.262	0	0	1111.94
AA_ebv_ea_d	acute_cd8	YWHAZ	(Intercept)	10.5781	10.4244	10.7318	10.7476	135.144	0	0	1111.4
AA_ebv_ea_d	acute_cd8	RPS5	(Intercept)	12.6611	12.4771	12.8452	12.0495	135.082	0	0	1111.12
AA_ebv_ea_d	acute_cd8	ARF5	(Intercept)	9.07453	8.9425	9.20656	9.02621	134.942	0	0	1110.48
AA_ebv_ea_d	acute_cd8	RPL34	(Intercept)	13.8477	13.6453	14.05	13.3369	134.371	0	0	1107.86
AA_ebv_ea_d	acute_cd8	C9orf16	(Intercept)	9.42296	9.28447	9.56144	9.36199	133.598	0	0	1104.3
AA_ebv_ea_d	acute_cd8	CHCHD2	(Intercept)	10.6458	10.4885	10.8031	10.7455	132.892	0	0	1101.03
AA_ebv_ea_d	acute_cd8	CD37	(Intercept)	10.1224	9.97259	10.2723	10.1714	132.636	0	0	1099.84
AA_ebv_ea_d	acute_cd8	RPL10A	(Intercept)	12.0094	11.831	12.1878	11.5464	132.157	0	0	1097.6
AA_ebv_ea_d	acute_cd8	SKP1	(Intercept)	9.71991	9.57457	9.86525	9.91072	131.307	0	0	1093.62
AA_ebv_ea_d	acute_cd8	ANAPC16	(Intercept)	9.37248	9.23192	9.51303	9.28289	130.926	0	0	1091.82
AA_ebv_ea_d	acute_cd8	PRR13	(Intercept)	9.51918	9.37536	9.663	9.79167	129.953	0	0	1087.21
AA_ebv_ea_d	acute_cd8	CCNI	(Intercept)	10.5461	10.3851	10.7071	10.2607	128.626	0	0	1080.86
AA_ebv_ea_d	acute_cd8	ARF1	(Intercept)	9.72849	9.57949	9.87748	9.72031	128.203	0	0	1078.82
AA_ebv_ea_d	acute_cd8	PSMB1	(Intercept)	9.09638	8.95655	9.23622	9.31699	127.724	0	0	1076.51
AA_ebv_ea_d	acute_cd8	RPL37	(Intercept)	12.9937	12.793	13.1944	12.7689	127.109	0	0	1073.52
AA_ebv_ea_d	acute_cd8	UQCRH	(Intercept)	9.66791	9.51819	9.81762	9.70292	126.786	0	0	1071.94
AA_ebv_ea_d	acute_cd8	ATP5F1E	(Intercept)	11.6955	11.5143	11.8768	11.7281	126.698	0	0	1071.51
AA_ebv_ea_d	acute_cd8	RWDD1	(Intercept)	8.82882	8.69178	8.96587	8.79149	126.488	0	0	1070.49
AA_ebv_ea_d	acute_cd8	HNRNPK	(Intercept)	9.60483	9.45564	9.75402	9.89134	126.405	0	0	1070.08
AA_ebv_ea_d	acute_cd8	PAIP2	(Intercept)	9.02141	8.88085	9.16196	8.91829	126.019	0	0	1068.19
AA_ebv_ea_d	acute_cd8	CAPZB	(Intercept)	9.93771	9.78278	10.0926	9.88387	125.939	0	0	1067.79
AA_ebv_ea_d	acute_cd8	EIF3H	(Intercept)	9.48314	9.33513	9.63116	9.23631	125.796	0	0	1067.09
AA_ebv_ea_d	acute_cd8	COMMD6	(Intercept)	10.5457	10.3806	10.7107	10.2374	125.448	0	0	1065.37
AA_ebv_ea_d	acute_cd8	GABARAP	(Intercept)	9.8376	9.6828	9.99241	9.84989	124.772	0	0	1062.03
AA_ebv_ea_d	acute_cd8	ARL6IP4	(Intercept)	9.29167	9.14531	9.43802	9.302	124.654	0	0	1061.44
AA_ebv_ea_d	acute_cd8	SEPT7	(Intercept)	9.64905	9.49665	9.80144	9.79869	124.314	0	0	1059.75
AA_ebv_ea_d	acute_cd8	PFN1	(Intercept)	13.111	12.9036	13.3184	13.1409	124.116	0	0	1058.76
AA_ebv_ea_d	acute_cd8	SELENOW	(Intercept)	9.23509	9.08895	9.38123	9.35476	124.075	0	0	1058.56
AA_ebv_ea_d	acute_cd8	SF3B2	(Intercept)	9.02981	8.88691	9.17271	9.25237	124.067	0	0	1058.52
AA_ebv_ea_d	acute_cd8	EIF3M	(Intercept)	8.49239	8.3578	8.62698	8.54467	123.888	0	0	1057.62
AA_ebv_ea_d	acute_cd8	SNU13	(Intercept)	8.75085	8.61181	8.88988	9.001	123.58	0	0	1056.08
AA_ebv_ea_d	acute_cd8	MRPS21	(Intercept)	8.60141	8.46454	8.73827	8.7024	123.392	0	0	1055.13
AA_ebv_ea_d	acute_cd8	ATP6V1F	(Intercept)	8.5774	8.44054	8.71427	8.73903	123.051	0	0	1053.42
AA_ebv_ea_d	acute_cd8	RHOG	(Intercept)	8.79714	8.65667	8.93761	8.99394	122.961	0	0	1052.97
AA_ebv_ea_d	acute_cd8	TOMM7	(Intercept)	10.8655	10.6917	11.0394	10.5308	122.709	0	0	1051.7
AA_ebv_ea_d	acute_cd8	OAZ1	(Intercept)	10.5719	10.4021	10.7416	10.728	122.289	0	0	1049.57
AA_ebv_ea_d	acute_cd8	ARHGDIA	(Intercept)	9.07896	8.93309	9.22482	9.29762	122.208	0	0	1049.16
AA_ebv_ea_d	acute_cd8	COX6C	(Intercept)	10.1435	9.9803	10.3066	10.3796	122.058	0	0	1048.4
AA_ebv_ea_d	acute_cd8	SF3B5	(Intercept)	9.01758	8.87225	9.16291	9.03591	121.825	0	0	1047.22
AA_ebv_ea_d	acute_cd8	NDUFB10	(Intercept)	8.9097	8.76595	9.05344	9.04533	121.694	0	0	1046.55
AA_ebv_ea_d	acute_cd8	OTUB1	(Intercept)	8.30391	8.1698	8.43801	8.62137	121.574	0	0	1045.94
AA_ebv_ea_d	acute_cd8	ACTB	(Intercept)	14.4547	14.2211	14.6882	14.61	121.509	0	0	1045.61
AA_ebv_ea_d	acute_cd8	RPS3A	(Intercept)	13.5605	13.3413	13.7797	12.9055	121.48	0	0	1045.45
AA_ebv_ea_d	acute_cd8	COX6A1	(Intercept)	9.9382	9.77686	10.0995	10.2411	120.948	0	0	1042.73
AA_ebv_ea_d	acute_cd8	LAPTM5	(Intercept)	10.4088	10.2397	10.5779	10.2035	120.843	0	0	1042.2
AA_ebv_ea_d	acute_cd8	RPL21	(Intercept)	12.5627	12.3584	12.767	12.1587	120.716	0	0	1041.55
AA_ebv_ea_d	acute_cd8	UBE2D2	(Intercept)	9.32845	9.17657	9.48033	9.32823	120.594	0	0	1040.92
AA_ebv_ea_d	acute_cd8	LSM14A	(Intercept)	8.03866	7.90764	8.16969	8.16772	120.459	0	0	1040.22
AA_ebv_ea_d	acute_cd8	SF3B6	(Intercept)	8.58967	8.44934	8.72999	8.77732	120.186	0	0	1038.82
AA_ebv_ea_d	acute_cd8	NDUFA1	(Intercept)	9.60181	9.44492	9.75871	9.71456	120.157	0	0	1038.67
AA_ebv_ea_d	acute_cd8	GSTK1	(Intercept)	9.61848	9.46108	9.77588	9.6897	119.98	0	0	1037.75
AA_ebv_ea_d	acute_cd8	RPN2	(Intercept)	8.64555	8.50368	8.78742	8.7244	119.651	0	0	1036.05
AA_ebv_ea_d	acute_cd8	LAMTOR1	(Intercept)	8.46368	8.32479	8.60258	8.60317	119.644	0	0	1036.01
AA_ebv_ea_d	acute_cd8	CIB1	(Intercept)	9.22634	9.07491	9.37776	9.22448	119.63	0	0	1035.94
AA_ebv_ea_d	acute_cd8	RPL3	(Intercept)	13.347	13.1277	13.5662	12.6992	119.521	0	0	1035.37
AA_ebv_ea_d	acute_cd8	DAZAP2	(Intercept)	10.146	9.97915	10.3128	10.1521	119.411	0	0	1034.81
AA_ebv_ea_d	acute_cd8	UBC	(Intercept)	11.4631	11.2744	11.6518	11.6081	119.271	0	0	1034.08
AA_ebv_ea_d	acute_cd8	NDUFB4	(Intercept)	8.66114	8.51835	8.80393	8.89703	119.093	0	0	1033.15
AA_ebv_ea_d	acute_cd8	KRTCAP2	(Intercept)	9.36836	9.21384	9.52288	9.55462	119.04	0	0	1032.88
AA_ebv_ea_d	acute_cd8	PNISR	(Intercept)	9.13112	8.98051	9.28172	9.15378	119.04	0	0	1032.87
AA_ebv_ea_d	acute_cd8	RAD23A	(Intercept)	8.26868	8.13207	8.40528	8.4296	118.843	0	0	1031.85
AA_ebv_ea_d	acute_cd8	RPS16	(Intercept)	12.0052	11.8067	12.2036	11.6828	118.793	0	0	1031.58
AA_ebv_ea_d	acute_cd8	HINT1	(Intercept)	10.9458	10.7649	11.1267	10.6913	118.786	0	0	1031.55
AA_ebv_ea_d	acute_cd8	RPSA	(Intercept)	12.5124	12.3046	12.7201	12.0119	118.241	0	0	1028.7
AA_ebv_ea_d	acute_cd8	ERP29	(Intercept)	9.43552	9.27879	9.59226	9.43303	118.2	0	0	1028.48
AA_ebv_ea_d	acute_cd8	GUK1	(Intercept)	10.1522	9.98303	10.3213	10.0622	117.857	0	0	1026.68
AA_ebv_ea_d	acute_cd8	RPL7	(Intercept)	10.8835	10.702	11.0649	10.6141	117.753	0	0	1026.13
AA_ebv_ea_d	acute_cd8	S100A6	(Intercept)	11.5923	11.3984	11.7861	11.9	117.417	0	0	1024.36
AA_ebv_ea_d	acute_cd8	EVL	(Intercept)	10.2058	10.0351	10.3765	10.1833	117.391	0	0	1024.22
AA_ebv_ea_d	acute_cd8	U2SURP	(Intercept)	8.07792	7.9426	8.21325	8.37464	117.203	0	0	1023.23
AA_ebv_ea_d	acute_cd8	EEF1B2	(Intercept)	12.0735	11.8712	12.2758	11.2988	117.185	0	0	1023.13
AA_ebv_ea_d	acute_cd8	LSP1	(Intercept)	10.5975	10.4191	10.7759	10.5958	116.632	0	0	1020.2
AA_ebv_ea_d	acute_cd8	ERGIC3	(Intercept)	7.99635	7.86111	8.13159	7.86173	116.092	0	0	1017.32
AA_ebv_ea_d	acute_cd8	SELENOF	(Intercept)	8.35789	8.21648	8.4993	8.47462	116.044	0	0	1017.06
AA_ebv_ea_d	acute_cd8	HCST	(Intercept)	11.5385	11.3431	11.7339	11.6117	115.961	0	0	1016.62
AA_ebv_ea_d	acute_cd8	DCTN3	(Intercept)	8.45267	8.30928	8.59605	8.52373	115.743	0	0	1015.45
AA_ebv_ea_d	acute_cd8	RNPS1	(Intercept)	8.51906	8.3739	8.66422	8.70262	115.228	0	0	1012.68
AA_ebv_ea_d	acute_cd8	EIF3G	(Intercept)	9.78614	9.61933	9.95295	9.72755	115.187	0	0	1012.46
AA_ebv_ea_d	acute_cd8	XRCC6	(Intercept)	8.81955	8.66918	8.96991	8.99185	115.164	0	0	1012.34
AA_ebv_ea_d	acute_cd8	RPL23	(Intercept)	10.0109	9.84002	10.1817	9.8264	115.047	0	0	1011.71
AA_ebv_ea_d	acute_cd8	APRT	(Intercept)	9.75937	9.59241	9.92632	9.53284	114.77	0	0	1010.21
AA_ebv_ea_d	acute_cd8	HCLS1	(Intercept)	9.42169	9.26049	9.5829	9.63373	114.752	0	0	1010.11
AA_ebv_ea_d	acute_cd8	TCEA1	(Intercept)	8.58047	8.43365	8.7273	8.7923	114.743	0	0	1010.07
AA_ebv_ea_d	acute_cd8	AP2M1	(Intercept)	8.50887	8.36319	8.65456	8.53402	114.673	0	0	1009.69
AA_ebv_ea_d	acute_cd8	SUMO1	(Intercept)	8.5515	8.40492	8.69808	8.74216	114.543	0	0	1008.98
AA_ebv_ea_d	acute_cd8	COX7A2L	(Intercept)	8.67839	8.52882	8.82796	8.58164	113.923	0	0	1005.62
AA_ebv_ea_d	acute_cd8	RPL39	(Intercept)	13.793	13.5552	14.0308	13.5025	113.875	0	0	1005.35
AA_ebv_ea_d	acute_cd8	LSM7	(Intercept)	9.06598	8.90931	9.22266	9.22883	113.611	0	0	1003.92
AA_ebv_ea_d	acute_cd8	ZC3H15	(Intercept)	8.41511	8.26939	8.56083	8.53279	113.385	0	0	1002.68
AA_ebv_ea_d	acute_cd8	STK4	(Intercept)	8.89781	8.74374	9.05189	9.08919	113.384	0	0	1002.67
AA_ebv_ea_d	acute_cd8	PPIA	(Intercept)	11.7416	11.5375	11.9456	11.8514	112.983	0	0	1000.47
AA_ebv_ea_d	acute_cd8	UBL5	(Intercept)	9.89907	9.72682	10.0713	9.99396	112.831	0	0	999.643
AA_ebv_ea_d	acute_cd8	COX14	(Intercept)	8.15776	8.01526	8.30026	8.35451	112.399	0	0	997.26
AA_ebv_ea_d	acute_cd8	NEDD8	(Intercept)	8.89021	8.7346	9.04582	8.95088	112.171	0	0	995.999
AA_ebv_ea_d	acute_cd8	PCBP2	(Intercept)	11.0839	10.8899	11.2779	10.8314	112.168	0	0	995.983
AA_ebv_ea_d	acute_cd8	SRSF11	(Intercept)	8.51722	8.36809	8.66636	8.78078	112.135	0	0	995.798
AA_ebv_ea_d	acute_cd8	RBM8A	(Intercept)	8.8772	8.72162	9.03279	9.08958	112.024	0	0	995.184
AA_ebv_ea_d	acute_cd8	EID1	(Intercept)	9.10175	8.94223	9.26128	9.27799	112.022	0	0	995.177
AA_ebv_ea_d	acute_cd8	NSA2	(Intercept)	8.69282	8.5404	8.84524	8.65635	111.976	0	0	994.92
AA_ebv_ea_d	acute_cd8	VPS28	(Intercept)	8.51917	8.36963	8.66872	8.6278	111.854	0	0	994.242
AA_ebv_ea_d	acute_cd8	RPS19BP1	(Intercept)	8.14086	7.99793	8.28378	8.31873	111.835	0	0	994.138
AA_ebv_ea_d	acute_cd8	TMEM59	(Intercept)	9.01845	8.8599	9.177	9.24625	111.679	0	0	993.275
AA_ebv_ea_d	acute_cd8	RPS21	(Intercept)	12.9569	12.7278	13.1861	12.7085	111.017	0	0	989.585
AA_ebv_ea_d	acute_cd8	WIPF1	(Intercept)	8.85751	8.70063	9.0144	9.02428	110.852	0	0	988.658
AA_ebv_ea_d	acute_cd8	UQCR11	(Intercept)	10.0433	9.86514	10.2216	10.0847	110.652	0	0	987.54
AA_ebv_ea_d	acute_cd8	EIF3D	(Intercept)	8.62911	8.4759	8.78231	8.47666	110.588	0	0	987.182
AA_ebv_ea_d	acute_cd8	PRDX6	(Intercept)	8.58269	8.43019	8.73519	8.61	110.503	0	0	986.704
AA_ebv_ea_d	acute_cd8	FIS1	(Intercept)	8.77563	8.61969	8.93157	8.64825	110.493	0	0	986.651
AA_ebv_ea_d	acute_cd8	RNF7	(Intercept)	8.50372	8.35249	8.65495	8.56682	110.405	0	0	986.152
AA_ebv_ea_d	acute_cd8	DGUOK	(Intercept)	8.14789	8.00281	8.29297	8.34421	110.266	0	0	985.374
AA_ebv_ea_d	acute_cd8	RPLP0	(Intercept)	12.8072	12.5791	13.0354	12.3937	110.229	0	0	985.165
AA_ebv_ea_d	acute_cd8	FUNDC2	(Intercept)	7.90679	7.76566	8.04791	8.01776	110.006	0	0	983.909
AA_ebv_ea_d	acute_cd8	PAXX	(Intercept)	9.57882	9.40776	9.74988	9.44626	109.946	0	0	983.57
AA_ebv_ea_d	acute_cd8	DBI	(Intercept)	9.67169	9.49824	9.84515	9.83566	109.479	0	0	980.926
AA_ebv_ea_d	acute_cd8	RPS27	(Intercept)	14.3557	14.0981	14.6134	14.0391	109.397	0	0	980.467
AA_ebv_ea_d	acute_cd8	LIMD2	(Intercept)	10.157	9.9746	10.3393	10.2364	109.354	0	0	980.223
AA_ebv_ea_d	acute_cd8	SON	(Intercept)	9.75647	9.58123	9.93171	9.98321	109.314	0	0	979.992
AA_ebv_ea_d	acute_cd8	ATP6V1G1	(Intercept)	9.80275	9.6265	9.979	9.8455	109.203	0	0	979.362
AA_ebv_ea_d	acute_cd8	FAM96B	(Intercept)	8.21259	8.06476	8.36043	8.56169	109.073	0	0	978.621
AA_ebv_ea_d	acute_cd8	TMA7	(Intercept)	11.2394	11.037	11.4418	11.0528	109.029	0	0	978.375
AA_ebv_ea_d	acute_cd8	SH3BGRL	(Intercept)	8.73937	8.58185	8.8969	8.85737	108.931	0	0	977.818
AA_ebv_ea_d	acute_cd8	GTF3A	(Intercept)	9.11131	8.94688	9.27573	9.08102	108.797	0	0	977.05
AA_ebv_ea_d	acute_cd8	UBE2I	(Intercept)	8.54519	8.39098	8.6994	8.79587	108.796	0	0	977.048
AA_ebv_ea_d	acute_cd8	CNBP	(Intercept)	9.62215	9.44833	9.79597	9.8862	108.686	0	0	976.422
AA_ebv_ea_d	acute_cd8	AES	(Intercept)	9.76135	9.58479	9.9379	9.72311	108.551	0	0	975.65
AA_ebv_ea_d	acute_cd8	ARRB2	(Intercept)	8.74272	8.58452	8.90092	8.71872	108.504	0	0	975.382
AA_ebv_ea_d	acute_cd8	H3F3B	(Intercept)	12.2283	12.0069	12.4497	12.3269	108.452	0	0	975.084
AA_ebv_ea_d	acute_cd8	TBCB	(Intercept)	8.68926	8.53122	8.8473	8.77477	107.952	0	0	972.219
AA_ebv_ea_d	acute_cd8	NDUFB7	(Intercept)	9.02704	8.8628	9.19128	9.22468	107.915	0	0	972.002
AA_ebv_ea_d	acute_cd8	ACP1	(Intercept)	8.1933	8.04418	8.34243	8.32495	107.874	0	0	971.766
AA_ebv_ea_d	acute_cd8	PSMB6	(Intercept)	8.66244	8.50474	8.82015	8.90847	107.846	0	0	971.609
AA_ebv_ea_d	acute_cd8	NPM1	(Intercept)	10.9421	10.7424	11.1418	10.8676	107.585	0	0	970.106
AA_ebv_ea_d	acute_cd8	TMEM50A	(Intercept)	8.83639	8.67511	8.99768	9.13059	107.571	0	0	970.025
AA_ebv_ea_d	acute_cd8	SOD1	(Intercept)	9.42582	9.25357	9.59806	9.63917	107.444	0	0	969.294
AA_ebv_ea_d	acute_cd8	ICAM3	(Intercept)	9.51804	9.34391	9.69217	9.09089	107.321	0	0	968.58
AA_ebv_ea_d	acute_cd8	PARK7	(Intercept)	9.51053	9.33645	9.68461	9.50091	107.268	0	0	968.277
AA_ebv_ea_d	acute_cd8	CALM2	(Intercept)	9.52115	9.34666	9.69563	9.92406	107.137	0	0	967.515
AA_ebv_ea_d	acute_cd8	AIP	(Intercept)	7.95619	7.81011	8.10227	8.0827	106.938	0	0	966.365
AA_ebv_ea_d	acute_cd8	ARGLU1	(Intercept)	8.9104	8.74665	9.07414	8.97761	106.843	0	0	965.814
AA_ebv_ea_d	acute_cd8	TMEM258	(Intercept)	9.37648	9.20411	9.54886	9.60409	106.799	0	0	965.56
AA_ebv_ea_d	acute_cd8	HNRNPA2B1	(Intercept)	10.6783	10.4816	10.875	10.9774	106.592	0	0	964.354
AA_ebv_ea_d	acute_cd8	NDUFB9	(Intercept)	9.27221	9.10117	9.44325	9.38784	106.437	0	0	963.454
AA_ebv_ea_d	acute_cd8	PDAP1	(Intercept)	7.8524	7.7075	7.9973	8.0061	106.4	0	0	963.234
AA_ebv_ea_d	acute_cd8	TMED10	(Intercept)	8.34121	8.18719	8.49522	8.39031	106.337	0	0	962.87
AA_ebv_ea_d	acute_cd8	TMEM219	(Intercept)	8.20666	8.05503	8.35829	8.1542	106.265	0	0	962.45
AA_ebv_ea_d	acute_cd8	RPL27A	(Intercept)	10.7731	10.574	10.9722	10.5266	106.236	0	0	962.282
AA_ebv_ea_d	acute_cd8	ST13	(Intercept)	8.86866	8.70471	9.03261	8.62297	106.207	0	0	962.114
AA_ebv_ea_d	acute_cd8	SLC25A6	(Intercept)	10.4703	10.2766	10.6639	10.0163	106.166	0	0	961.869
AA_ebv_ea_d	acute_cd8	NDUFB2	(Intercept)	9.61335	9.4355	9.79119	9.80791	106.132	0	0	961.672
AA_ebv_ea_d	acute_cd8	SRSF5	(Intercept)	9.9528	9.76867	10.1369	9.89015	106.125	0	0	961.635
AA_ebv_ea_d	acute_cd8	MYL12A	(Intercept)	11.6034	11.3885	11.8184	11.976	105.989	0	0	960.837
AA_ebv_ea_d	acute_cd8	MAGOH	(Intercept)	8.32865	8.17429	8.48301	8.42544	105.939	0	0	960.546
AA_ebv_ea_d	acute_cd8	BCAP31	(Intercept)	8.83055	8.66685	8.99426	9.08149	105.909	0	0	960.372
AA_ebv_ea_d	acute_cd8	C4orf3	(Intercept)	8.79706	8.63395	8.96016	9.02295	105.896	0	0	960.294
AA_ebv_ea_d	acute_cd8	S100A4	(Intercept)	12.4909	12.2592	12.7227	12.6814	105.828	0	0	959.893
AA_ebv_ea_d	acute_cd8	EEF2	(Intercept)	11.1499	10.943	11.3567	10.6268	105.824	0	0	959.871
AA_ebv_ea_d	acute_cd8	NKG7	(Intercept)	13.3938	13.1453	13.6424	13.6593	105.802	0	0	959.744
AA_ebv_ea_d	acute_cd8	DYNLRB1	(Intercept)	8.26323	8.10985	8.4166	8.60154	105.782	0	0	959.623
AA_ebv_ea_d	acute_cd8	PIN1	(Intercept)	8.14845	7.9971	8.2998	8.13485	105.707	0	0	959.184
AA_ebv_ea_d	acute_cd8	UQCR10	(Intercept)	9.38272	9.20843	9.557	9.75312	105.699	0	0	959.137
AA_ebv_ea_d	acute_cd8	MDH2	(Intercept)	8.76422	8.60137	8.92708	8.80414	105.666	0	0	958.947
AA_ebv_ea_d	acute_cd8	PSMA7	(Intercept)	9.47814	9.30201	9.65427	9.78813	105.66	0	0	958.908
AA_ebv_ea_d	acute_cd8	DNAJC8	(Intercept)	8.11293	7.9621	8.26377	8.40365	105.608	0	0	958.603
AA_ebv_ea_d	acute_cd8	HNRNPA3	(Intercept)	9.35065	9.17648	9.52483	9.72484	105.407	0	0	957.424
AA_ebv_ea_d	acute_cd8	ATP5PD	(Intercept)	8.58425	8.4243	8.74419	8.7998	105.375	0	0	957.237
AA_ebv_ea_d	acute_cd8	HSP90B1	(Intercept)	9.54993	9.37183	9.72803	9.78253	105.281	0	0	956.682
AA_ebv_ea_d	acute_cd8	C19orf70	(Intercept)	8.25275	8.09879	8.40671	8.3659	105.245	0	0	956.47
AA_ebv_ea_d	acute_cd8	ATRAID	(Intercept)	8.11176	7.95988	8.26364	8.14128	104.867	0	0	954.239
AA_ebv_ea_d	acute_cd8	RAB7A	(Intercept)	8.0724	7.92078	8.22403	8.31799	104.533	0	0	952.263
AA_ebv_ea_d	acute_cd8	HNRNPC	(Intercept)	9.47901	9.30067	9.65735	9.62893	104.359	0	0	951.23
AA_ebv_ea_d	acute_cd8	PPIG	(Intercept)	7.94084	7.79141	8.09026	8.19209	104.34	0	0	951.12
AA_ebv_ea_d	acute_cd8	MIF	(Intercept)	10.553	10.3541	10.752	10.6075	104.14	0	0	949.932
AA_ebv_ea_d	acute_cd8	SEPT6	(Intercept)	9.11222	8.9396	9.28484	8.85993	103.643	0	0	946.969
AA_ebv_ea_d	acute_cd8	ARHGEF1	(Intercept)	8.91083	8.7417	9.07996	8.85549	103.444	0	0	945.778
AA_ebv_ea_d	acute_cd8	VAPA	(Intercept)	8.17194	8.01671	8.32718	8.31009	103.357	0	0	945.258
AA_ebv_ea_d	acute_cd8	HLA-E	(Intercept)	11.8631	11.6375	12.0887	12.0028	103.245	0	0	944.586
AA_ebv_ea_d	acute_cd8	GTF2A2	(Intercept)	8.07851	7.92484	8.23219	8.22179	103.214	0	0	944.4
AA_ebv_ea_d	acute_cd8	GZMA	(Intercept)	11.4719	11.2536	11.6902	11.5466	103.18	0	0	944.193
AA_ebv_ea_d	acute_cd8	COPS9	(Intercept)	8.68569	8.52016	8.85122	8.61229	103.023	0	0	943.252
AA_ebv_ea_d	acute_cd8	SMIM26	(Intercept)	7.91437	7.76333	8.06541	8.07346	102.882	0	0	942.4
AA_ebv_ea_d	acute_cd8	UBE2L3	(Intercept)	8.26972	8.11182	8.42763	8.59835	102.826	0	0	942.066
AA_ebv_ea_d	acute_cd8	CDC42	(Intercept)	9.50435	9.3226	9.68611	9.77032	102.67	0	0	941.125
AA_ebv_ea_d	acute_cd8	BSG	(Intercept)	9.03197	8.85907	9.20488	9.08006	102.561	0	0	940.468
AA_ebv_ea_d	acute_cd8	PRRC2C	(Intercept)	9.04861	8.87539	9.22184	9.27728	102.561	0	0	940.467
AA_ebv_ea_d	acute_cd8	RAB11B	(Intercept)	8.18014	8.02342	8.33686	8.14678	102.483	0	0	939.994
AA_ebv_ea_d	acute_cd8	DAD1	(Intercept)	8.93178	8.76062	9.10295	9.14035	102.453	0	0	939.817
AA_ebv_ea_d	acute_cd8	VAMP8	(Intercept)	9.00572	8.83291	9.17854	9.21251	102.317	0	0	938.991
AA_ebv_ea_d	acute_cd8	RTRAF	(Intercept)	8.60592	8.44074	8.7711	8.7212	102.295	0	0	938.857
AA_ebv_ea_d	acute_cd8	CCL5	(Intercept)	12.8998	12.6522	13.1475	12.924	102.276	0	0	938.744
AA_ebv_ea_d	acute_cd8	ATP6AP2	(Intercept)	8.28692	8.12754	8.4463	8.24914	102.087	0	0	937.601
AA_ebv_ea_d	acute_cd8	PABPC1	(Intercept)	11.1255	10.9115	11.3395	10.6375	102.073	0	0	937.517
AA_ebv_ea_d	acute_cd8	SRRM1	(Intercept)	9.19804	9.02098	9.37509	9.34106	102	0	0	937.07
AA_ebv_ea_d	acute_cd8	TRAPPC1	(Intercept)	9.11246	8.93703	9.28789	9.39324	101.988	0	0	936.996
AA_ebv_ea_d	acute_cd8	PGK1	(Intercept)	9.5246	9.34117	9.70802	9.50966	101.953	0	0	936.787
AA_ebv_ea_d	acute_cd8	ENSA	(Intercept)	8.25881	8.09958	8.41804	8.41735	101.839	0	0	936.093
AA_ebv_ea_d	acute_cd8	GHITM	(Intercept)	8.60097	8.43479	8.76716	8.66862	101.617	0	0	934.745
AA_ebv_ea_d	acute_cd8	ANAPC11	(Intercept)	8.52608	8.36121	8.69095	8.77573	101.537	0	0	934.256
AA_ebv_ea_d	acute_cd8	PSMC5	(Intercept)	8.46009	8.29649	8.62369	8.53676	101.534	0	0	934.239
AA_ebv_ea_d	acute_cd8	TRA2B	(Intercept)	8.61996	8.45318	8.78673	8.77248	101.481	0	0	933.91
AA_ebv_ea_d	acute_cd8	LAMTOR5	(Intercept)	8.00276	7.84782	8.15771	8.07877	101.409	0	0	933.473
AA_ebv_ea_d	acute_cd8	EIF3F	(Intercept)	10.1211	9.92484	10.3173	9.65425	101.256	0	0	932.537
AA_ebv_ea_d	acute_cd8	ATP6V0B	(Intercept)	8.2106	8.05138	8.36981	8.49654	101.254	0	0	932.526
AA_ebv_ea_d	acute_cd8	TMBIM6	(Intercept)	9.47714	9.29327	9.66101	9.85604	101.2	0	0	932.194
AA_ebv_ea_d	acute_cd8	NDUFA2	(Intercept)	8.55797	8.3918	8.72414	8.66514	101.119	0	0	931.701
AA_ebv_ea_d	acute_cd8	COX8A	(Intercept)	9.85996	9.6681	10.0518	10.0974	100.898	0	0	930.345
AA_ebv_ea_d	acute_cd8	BRK1	(Intercept)	9.2087	9.02945	9.38795	9.13609	100.867	0	0	930.159
AA_ebv_ea_d	acute_cd8	RALY	(Intercept)	8.92053	8.74688	9.09418	8.98743	100.862	0	0	930.129
AA_ebv_ea_d	acute_cd8	POLR3GL	(Intercept)	8.05446	7.89764	8.21128	8.17848	100.845	0	0	930.023
AA_ebv_ea_d	acute_cd8	NDUFS5	(Intercept)	9.26609	9.08562	9.44657	9.3286	100.809	0	0	929.8
AA_ebv_ea_d	acute_cd8	AURKAIP1	(Intercept)	8.35515	8.19239	8.51792	8.59398	100.787	0	0	929.668
AA_ebv_ea_d	acute_cd8	EWSR1	(Intercept)	8.31088	8.1488	8.47296	8.61909	100.675	0	0	928.977
AA_ebv_ea_d	acute_cd8	MRPL57	(Intercept)	8.12386	7.9654	8.28232	8.25943	100.659	0	0	928.88
AA_ebv_ea_d	acute_cd8	VCP	(Intercept)	8.44285	8.27789	8.6078	8.62255	100.491	0	0	927.848
AA_ebv_ea_d	acute_cd8	SSB	(Intercept)	7.98652	7.8304	8.14265	8.27146	100.44	0	0	927.53
AA_ebv_ea_d	acute_cd8	APH1A	(Intercept)	8.12909	7.97009	8.2881	8.23382	100.377	0	0	927.145
AA_ebv_ea_d	acute_cd8	PPP1CA	(Intercept)	9.98257	9.78729	10.1779	10.0559	100.366	0	0	927.076
AA_ebv_ea_d	acute_cd8	SEC11A	(Intercept)	8.49363	8.32742	8.65984	8.57788	100.336	0	0	926.891
AA_ebv_ea_d	acute_cd8	MBNL1	(Intercept)	9.02031	8.84292	9.1977	9.20838	99.8405	0	0	923.829
AA_ebv_ea_d	acute_cd8	PHB2	(Intercept)	8.87597	8.70071	9.05123	8.66707	99.4342	0	0	921.308
AA_ebv_ea_d	acute_cd8	S100A10	(Intercept)	10.6694	10.4587	10.8801	10.9529	99.4278	0	0	921.268
AA_ebv_ea_d	acute_cd8	RPL37A	(Intercept)	11.6046	11.3752	11.834	11.5711	99.3297	0	0	920.657
AA_ebv_ea_d	acute_cd8	TSPO	(Intercept)	9.18286	9.00094	9.36478	9.1178	99.1062	0	0	919.264
AA_ebv_ea_d	acute_cd8	NDUFA5	(Intercept)	7.66099	7.50903	7.81295	7.802	98.9847	0	0	918.506
AA_ebv_ea_d	acute_cd8	RPL38	(Intercept)	10.9834	10.765	11.2017	11.0568	98.7597	0	0	917.099
AA_ebv_ea_d	acute_cd8	TAPBP	(Intercept)	8.90329	8.72602	9.08056	8.89078	98.6131	0	0	916.181
AA_ebv_ea_d	acute_cd8	HNRNPU	(Intercept)	8.99036	8.81107	9.16965	9.31638	98.4531	0	0	915.178
AA_ebv_ea_d	acute_cd8	SUB1	(Intercept)	10.0952	9.89376	10.2966	10.4562	98.41	0	0	914.907
AA_ebv_ea_d	acute_cd8	HLA-A	(Intercept)	12.6323	12.3796	12.8851	12.9471	98.12	0	0	913.083
AA_ebv_ea_d	acute_cd8	COPS6	(Intercept)	7.80742	7.65107	7.96377	7.9702	98.0459	0	0	912.617
AA_ebv_ea_d	acute_cd8	TMED2	(Intercept)	8.47307	8.30332	8.64283	8.50578	98.0005	0	0	912.33
AA_ebv_ea_d	acute_cd8	LSM8	(Intercept)	8.00609	7.84536	8.16682	8.18237	97.7968	0	0	911.045
AA_ebv_ea_d	acute_cd8	GYPC	(Intercept)	9.65328	9.45904	9.84752	9.34896	97.5754	0	0	909.645
AA_ebv_ea_d	acute_cd8	EMC7	(Intercept)	7.64117	7.48718	7.79516	7.88555	97.4266	0	0	908.702
AA_ebv_ea_d	acute_cd8	MT-CO2	(Intercept)	14.1378	13.8527	14.4228	13.7072	97.3845	0	0	908.435
AA_ebv_ea_d	acute_cd8	HNRNPM	(Intercept)	8.48535	8.31425	8.65644	8.73726	97.3751	0	0	908.375
AA_ebv_ea_d	acute_cd8	JTB	(Intercept)	8.92397	8.74384	9.10411	8.95854	97.2671	0	0	907.69
AA_ebv_ea_d	acute_cd8	STMP1	(Intercept)	7.94974	7.78903	8.11045	8.03655	97.1228	0	0	906.773
AA_ebv_ea_d	acute_cd8	PUF60	(Intercept)	7.86589	7.70672	8.02506	8.125	97.0296	0	0	906.18
AA_ebv_ea_d	acute_cd8	MFF	(Intercept)	7.52039	7.36821	7.67258	7.6704	97.0243	0	0	906.147
AA_ebv_ea_d	acute_cd8	HP1BP3	(Intercept)	8.5492	8.37588	8.72252	8.63591	96.8463	0	0	905.013
AA_ebv_ea_d	acute_cd8	FAM49B	(Intercept)	8.73053	8.55349	8.90756	8.90819	96.8251	0	0	904.878
AA_ebv_ea_d	acute_cd8	C9orf78	(Intercept)	8.70364	8.52678	8.8805	8.71293	96.6247	0	0	903.598
AA_ebv_ea_d	acute_cd8	SCAND1	(Intercept)	8.93645	8.75477	9.11813	9.16472	96.5768	0	0	903.293
AA_ebv_ea_d	acute_cd8	CLEC2B	(Intercept)	9.22696	9.03931	9.4146	9.23967	96.546	0	0	903.095
AA_ebv_ea_d	acute_cd8	TOMM20	(Intercept)	8.79668	8.61762	8.97574	8.68215	96.4558	0	0	902.518
AA_ebv_ea_d	acute_cd8	GABARAPL2	(Intercept)	8.38913	8.21833	8.55992	8.41152	96.4378	0	0	902.403
AA_ebv_ea_d	acute_cd8	TMEM230	(Intercept)	8.20851	8.04132	8.37569	8.14924	96.3997	0	0	902.159
AA_ebv_ea_d	acute_cd8	TUFM	(Intercept)	8.68214	8.50527	8.85901	8.76238	96.381	0	0	902.04
AA_ebv_ea_d	acute_cd8	PPP1R2	(Intercept)	7.99556	7.83261	8.15851	8.0239	96.3394	0	0	901.773
AA_ebv_ea_d	acute_cd8	SEC11C	(Intercept)	7.90176	7.74066	8.06285	8.00711	96.3065	0	0	901.562
AA_ebv_ea_d	acute_cd8	NDUFV1	(Intercept)	8.09742	7.9322	8.26265	8.14537	96.2238	0	0	901.032
AA_ebv_ea_d	acute_cd8	UBXN4	(Intercept)	8.06826	7.90354	8.23298	8.40087	96.1716	0	0	900.697
AA_ebv_ea_d	acute_cd8	FYB1	(Intercept)	9.3902	9.19834	9.58206	9.60001	96.0948	0	0	900.204
AA_ebv_ea_d	acute_cd8	REEP5	(Intercept)	8.11928	7.95337	8.2852	8.44744	96.0831	0	0	900.129
AA_ebv_ea_d	acute_cd8	EMC4	(Intercept)	7.73635	7.57805	7.89464	7.98945	95.9571	0	0	899.319
AA_ebv_ea_d	acute_cd8	PDIA3	(Intercept)	9.61264	9.41589	9.80939	9.66934	95.9258	0	0	899.118
AA_ebv_ea_d	acute_cd8	ATP5PF	(Intercept)	8.97512	8.79119	9.15905	9.1481	95.8076	0	0	898.357
AA_ebv_ea_d	acute_cd8	SERBP1	(Intercept)	8.89572	8.71335	9.07809	9.17032	95.7741	0	0	898.141
AA_ebv_ea_d	acute_cd8	MPC2	(Intercept)	7.94311	7.7802	8.10602	7.85036	95.7287	0	0	897.849
AA_ebv_ea_d	acute_cd8	POLR2G	(Intercept)	8.20225	8.03398	8.37053	8.13413	95.7028	0	0	897.682
AA_ebv_ea_d	acute_cd8	SNRPA	(Intercept)	8.29583	8.12554	8.46613	8.38495	95.649	0	0	897.335
AA_ebv_ea_d	acute_cd8	SARAF	(Intercept)	10.8942	10.6703	11.1181	10.635	95.5316	0	0	896.577
AA_ebv_ea_d	acute_cd8	SSBP1	(Intercept)	8.5428	8.36717	8.71842	8.7652	95.5064	0	0	896.414
AA_ebv_ea_d	acute_cd8	HNRNPA0	(Intercept)	9.48815	9.29302	9.68327	9.20633	95.4735	0	0	896.202
AA_ebv_ea_d	acute_cd8	SYF2	(Intercept)	8.45183	8.27794	8.62571	8.51402	95.4341	0	0	895.947
AA_ebv_ea_d	acute_cd8	POLR1D	(Intercept)	8.45054	8.27652	8.62456	8.4249	95.3452	0	0	895.372
AA_ebv_ea_d	acute_cd8	COX7B	(Intercept)	9.02171	8.83571	9.20771	9.31491	95.2333	0	0	894.649
AA_ebv_ea_d	acute_cd8	PEBP1	(Intercept)	8.74467	8.56413	8.92522	8.77568	95.0984	0	0	893.774
AA_ebv_ea_d	acute_cd8	RAP1B	(Intercept)	9.52151	9.32449	9.71853	9.86864	94.8886	0	0	892.412
AA_ebv_ea_d	acute_cd8	SF1	(Intercept)	8.92003	8.7354	9.10466	9.05591	94.8591	0	0	892.221
AA_ebv_ea_d	acute_cd8	OCIAD2	(Intercept)	8.33389	8.16134	8.50644	8.19177	94.8306	0	0	892.035
AA_ebv_ea_d	acute_cd8	SS18L2	(Intercept)	8.03329	7.86677	8.19982	7.93554	94.7187	0	0	891.307
AA_ebv_ea_d	acute_cd8	NDUFS8	(Intercept)	8.21749	8.04698	8.38799	8.50393	94.6258	0	0	890.702
AA_ebv_ea_d	acute_cd8	RPL4	(Intercept)	11.1823	10.9501	11.4144	10.7454	94.5885	0	0	890.459
AA_ebv_ea_d	acute_cd8	ANXA1	(Intercept)	10.2939	10.0796	10.5082	10.4424	94.3242	0	0	888.735
AA_ebv_ea_d	acute_cd8	HPS1	(Intercept)	7.74623	7.58477	7.9077	7.77988	94.1931	0	0	887.878
AA_ebv_ea_d	acute_cd8	TOMM22	(Intercept)	8.33802	8.16416	8.51188	8.31897	94.16	0	0	887.661
AA_ebv_ea_d	acute_cd8	RARRES3	(Intercept)	10.2529	10.0391	10.4667	10.2734	94.1562	0	0	887.636
AA_ebv_ea_d	acute_cd8	MED10	(Intercept)	8.7071	8.52545	8.88874	8.68897	94.1162	0	0	887.374
AA_ebv_ea_d	acute_cd8	TBCA	(Intercept)	8.8162	8.63189	9.00051	9.07923	93.9171	0	0	886.069
AA_ebv_ea_d	acute_cd8	SELENOT	(Intercept)	8.14289	7.97252	8.31327	8.38418	93.8396	0	0	885.561
AA_ebv_ea_d	acute_cd8	VDAC2	(Intercept)	8.22923	8.05704	8.40142	8.2995	93.8343	0	0	885.526
AA_ebv_ea_d	acute_cd8	KIF5B	(Intercept)	7.87068	7.70591	8.03545	8.12886	93.7869	0	0	885.214
AA_ebv_ea_d	acute_cd8	ZNHIT1	(Intercept)	8.05555	7.88686	8.22423	8.11892	93.7617	0	0	885.049
AA_ebv_ea_d	acute_cd8	STRAP	(Intercept)	8.25724	8.08429	8.43019	8.19767	93.7392	0	0	884.901
AA_ebv_ea_d	acute_cd8	CLIC1	(Intercept)	10.6218	10.3992	10.8445	10.7463	93.6874	0	0	884.561
AA_ebv_ea_d	acute_cd8	CCDC124	(Intercept)	7.46702	7.31046	7.62358	7.70153	93.6435	0	0	884.272
AA_ebv_ea_d	acute_cd8	EIF3E	(Intercept)	9.35833	9.16208	9.55459	9.17988	93.6254	0	0	884.153
AA_ebv_ea_d	acute_cd8	RBM25	(Intercept)	7.96323	7.79617	8.13028	8.25752	93.5909	0	0	883.926
AA_ebv_ea_d	acute_cd8	HMGN3	(Intercept)	8.77554	8.59135	8.95974	8.74383	93.5422	0	0	883.605
AA_ebv_ea_d	acute_cd8	GPX4	(Intercept)	8.87913	8.69272	9.06553	8.9157	93.5251	0	0	883.492
AA_ebv_ea_d	acute_cd8	C12orf57	(Intercept)	10.2575	10.0414	10.4735	9.84858	93.2102	0	0	881.416
AA_ebv_ea_d	acute_cd8	SELENOH	(Intercept)	8.9042	8.71649	9.09191	8.94496	93.1362	0	0	880.927
AA_ebv_ea_d	acute_cd8	GOLGA7	(Intercept)	7.75722	7.59359	7.92084	7.76603	93.0804	0	0	880.557
AA_ebv_ea_d	acute_cd8	RAC2	(Intercept)	10.8288	10.5998	11.0577	10.9728	92.8668	0	0	879.143
AA_ebv_ea_d	acute_cd8	RHOF	(Intercept)	8.46928	8.29012	8.64843	8.37158	92.8171	0	0	878.813
AA_ebv_ea_d	acute_cd8	MALAT1	(Intercept)	14.5875	14.2787	14.8964	14.814	92.7253	0	0	878.204
AA_ebv_ea_d	acute_cd8	PCNP	(Intercept)	7.96298	7.79434	8.13163	8.01551	92.7075	0	0	878.087
AA_ebv_ea_d	acute_cd8	WAS	(Intercept)	8.68482	8.50087	8.86877	8.79245	92.6973	0	0	878.018
AA_ebv_ea_d	acute_cd8	ACAP1	(Intercept)	8.78501	8.59864	8.97139	8.67683	92.548	0	0	877.026
AA_ebv_ea_d	acute_cd8	COPE	(Intercept)	8.69554	8.51089	8.88018	8.82981	92.4645	0	0	876.471
AA_ebv_ea_d	acute_cd8	TAGLN2	(Intercept)	10.3445	10.1247	10.5643	10.4036	92.4064	0	0	876.084
AA_ebv_ea_d	acute_cd8	SRP9	(Intercept)	8.68403	8.49949	8.86856	8.93833	92.3964	0	0	876.017
AA_ebv_ea_d	acute_cd8	ZAP70	(Intercept)	8.99771	8.80646	9.18896	9.16964	92.3715	0	0	875.852
AA_ebv_ea_d	acute_cd8	TNFRSF14	(Intercept)	8.34421	8.16669	8.52173	8.22014	92.2875	0	0	875.292
AA_ebv_ea_d	acute_cd8	EAPP	(Intercept)	7.97334	7.80334	8.14334	8.06343	92.0866	0	0	873.951
AA_ebv_ea_d	acute_cd8	EIF1	(Intercept)	12.5443	12.2765	12.8121	12.211	91.9653	0	0	873.14
AA_ebv_ea_d	acute_cd8	INO80E	(Intercept)	7.71843	7.55359	7.88327	7.79453	91.9336	0	0	872.929
AA_ebv_ea_d	acute_cd8	SEPT1	(Intercept)	8.89203	8.70207	9.08199	8.7865	91.9084	0	0	872.759
AA_ebv_ea_d	acute_cd8	FBXO7	(Intercept)	7.83165	7.66428	7.99901	7.86384	91.8751	0	0	872.537
AA_ebv_ea_d	acute_cd8	SKAP1	(Intercept)	8.62234	8.43808	8.80661	8.69008	91.8744	0	0	872.532
AA_ebv_ea_d	acute_cd8	EMP3	(Intercept)	10.3932	10.1706	10.6157	10.8955	91.6818	0	0	871.241
AA_ebv_ea_d	acute_cd8	AUP1	(Intercept)	8.19427	8.01855	8.36999	8.34185	91.5592	0	0	870.419
AA_ebv_ea_d	acute_cd8	LCP1	(Intercept)	10.0368	9.82131	10.2524	10.2323	91.4344	0	0	869.58
AA_ebv_ea_d	acute_cd8	EIF5	(Intercept)	8.4518	8.27029	8.63332	8.65655	91.4214	0	0	869.492
AA_ebv_ea_d	acute_cd8	PSMF1	(Intercept)	7.77707	7.6098	7.94435	7.87513	91.2845	0	0	868.571
AA_ebv_ea_d	acute_cd8	PPP1R7	(Intercept)	7.4924	7.33092	7.65387	7.7736	91.1001	0	0	867.328
AA_ebv_ea_d	acute_cd8	CSNK1A1	(Intercept)	7.67547	7.51003	7.84091	7.85499	91.091	0	0	867.267
AA_ebv_ea_d	acute_cd8	TCF25	(Intercept)	9.04537	8.85039	9.24035	9.28181	91.086	0	0	867.233
AA_ebv_ea_d	acute_cd8	PSMD7	(Intercept)	8.09438	7.91942	8.26935	8.30049	90.8349	0	0	865.537
AA_ebv_ea_d	acute_cd8	IKZF1	(Intercept)	8.23428	8.05624	8.41231	8.33481	90.8095	0	0	865.365
AA_ebv_ea_d	acute_cd8	MRPL43	(Intercept)	7.71625	7.54932	7.88318	7.79252	90.7561	0	0	865.003
AA_ebv_ea_d	acute_cd8	HNRNPUL1	(Intercept)	8.07379	7.89895	8.24862	8.16848	90.6712	0	0	864.428
AA_ebv_ea_d	acute_cd8	ANAPC5	(Intercept)	7.89466	7.72369	8.06563	7.96878	90.6625	0	0	864.37
AA_ebv_ea_d	acute_cd8	PAPOLA	(Intercept)	8.13659	7.96036	8.31281	8.30491	90.6547	0	0	864.317
AA_ebv_ea_d	acute_cd8	UQCRQ	(Intercept)	9.06003	8.86367	9.2564	9.23916	90.5894	0	0	863.874
AA_ebv_ea_d	acute_cd8	C8orf59	(Intercept)	8.38996	8.20781	8.5721	8.42004	90.4392	0	0	862.855
AA_ebv_ea_d	acute_cd8	LITAF	(Intercept)	10.4361	10.2093	10.6629	10.4294	90.333	0	0	862.133
AA_ebv_ea_d	acute_cd8	SRGN	(Intercept)	10.9506	10.7126	11.1886	11.1259	90.3292	0	0	862.107
AA_ebv_ea_d	acute_cd8	MCRIP1	(Intercept)	7.57543	7.41075	7.74011	7.65706	90.3173	0	0	862.027
AA_ebv_ea_d	acute_cd8	ISCU	(Intercept)	8.54122	8.35552	8.72692	8.62101	90.306	0	0	861.95
AA_ebv_ea_d	acute_cd8	P4HB	(Intercept)	9.11105	8.91275	9.30935	8.88275	90.2111	0	0	861.304
AA_ebv_ea_d	acute_cd8	FUS	(Intercept)	8.52558	8.33973	8.71143	9.01675	90.068	0	0	860.329
AA_ebv_ea_d	acute_cd8	KXD1	(Intercept)	7.61439	7.44825	7.78053	7.67767	89.9874	0	0	859.779
AA_ebv_ea_d	acute_cd8	XRN2	(Intercept)	7.77966	7.60976	7.94957	8.00426	89.9011	0	0	859.191
AA_ebv_ea_d	acute_cd8	DDX46	(Intercept)	7.99734	7.82265	8.17204	8.26071	89.8819	0	0	859.059
AA_ebv_ea_d	acute_cd8	BIN2	(Intercept)	9.42719	9.22126	9.63312	9.36394	89.8809	0	0	859.053
AA_ebv_ea_d	acute_cd8	EIF4G2	(Intercept)	8.48065	8.29528	8.66602	8.69044	89.8272	0	0	858.686
AA_ebv_ea_d	acute_cd8	AP3S1	(Intercept)	7.54576	7.38069	7.71083	7.56698	89.7507	0	0	858.162
AA_ebv_ea_d	acute_cd8	EMC6	(Intercept)	7.39343	7.23141	7.55545	7.68453	89.5971	0	0	857.111
AA_ebv_ea_d	acute_cd8	SNRPC	(Intercept)	8.1287	7.9504	8.307	8.38924	89.5132	0	0	856.536
AA_ebv_ea_d	acute_cd8	MED4	(Intercept)	7.32134	7.16038	7.4823	7.34706	89.3063	0	0	855.116
AA_ebv_ea_d	acute_cd8	ENY2	(Intercept)	7.63647	7.46852	7.80441	7.96355	89.2747	0	0	854.899
AA_ebv_ea_d	acute_cd8	RNH1	(Intercept)	7.59332	7.42624	7.7604	7.87133	89.2324	0	0	854.609
AA_ebv_ea_d	acute_cd8	RNF181	(Intercept)	7.63466	7.46666	7.80267	8.16556	89.2228	0	0	854.543
AA_ebv_ea_d	acute_cd8	RBMX	(Intercept)	7.8979	7.72408	8.07171	8.14587	89.2142	0	0	854.483
AA_ebv_ea_d	acute_cd8	CAMLG	(Intercept)	7.78326	7.6117	7.95482	7.70679	89.0756	0	0	853.53
AA_ebv_ea_d	acute_cd8	SNRPB	(Intercept)	8.88849	8.69233	9.08466	9.12058	88.9651	0	0	852.768
AA_ebv_ea_d	acute_cd8	ATP5MD	(Intercept)	9.23078	9.02674	9.43481	9.59868	88.8277	0	0	851.82
AA_ebv_ea_d	acute_cd8	PSMD8	(Intercept)	8.47823	8.29083	8.66563	8.69575	88.8256	0	0	851.806
AA_ebv_ea_d	acute_cd8	BUD31	(Intercept)	7.95933	7.78338	8.13528	8.12997	88.8162	0	0	851.741
AA_ebv_ea_d	acute_cd8	LMAN2	(Intercept)	8.37083	8.18571	8.55594	8.60345	88.7828	0	0	851.511
AA_ebv_ea_d	acute_cd8	PTPRC	(Intercept)	10.5633	10.3297	10.797	10.8467	88.7752	0	0	851.458
AA_ebv_ea_d	acute_cd8	ARL6IP5	(Intercept)	9.48247	9.27245	9.69249	9.67342	88.6484	0	0	850.582
AA_ebv_ea_d	acute_cd8	VIM	(Intercept)	11.3906	11.1381	11.6431	11.5049	88.5667	0	0	850.017
AA_ebv_ea_d	acute_cd8	RSL1D1	(Intercept)	8.08492	7.90533	8.26451	7.97181	88.3895	0	0	848.789
AA_ebv_ea_d	acute_cd8	PTGES3	(Intercept)	9.17952	8.97559	9.38346	9.46412	88.3774	0	0	848.705
AA_ebv_ea_d	acute_cd8	PQBP1	(Intercept)	7.30121	7.13899	7.46342	7.28604	88.3735	0	0	848.678
AA_ebv_ea_d	acute_cd8	LRPAP1	(Intercept)	7.8009	7.62753	7.97427	7.89239	88.3434	0	0	848.469
AA_ebv_ea_d	acute_cd8	NCL	(Intercept)	9.56861	9.35582	9.78141	9.9228	88.2881	0	0	848.085
AA_ebv_ea_d	acute_cd8	RAB2A	(Intercept)	8.14512	7.96375	8.32649	8.21538	88.1753	0	0	847.302
AA_ebv_ea_d	acute_cd8	ZMAT2	(Intercept)	7.71414	7.542	7.88627	7.78755	87.9886	0	0	846.004
AA_ebv_ea_d	acute_cd8	CNPY3	(Intercept)	8.04955	7.86977	8.22933	8.19612	87.9115	0	0	845.467
AA_ebv_ea_d	acute_cd8	MTDH	(Intercept)	8.80447	8.60773	9.00121	8.96217	87.8647	0	0	845.141
AA_ebv_ea_d	acute_cd8	ITGB2	(Intercept)	10.9684	10.7232	11.2135	10.688	87.8528	0	0	845.057
AA_ebv_ea_d	acute_cd8	MAX	(Intercept)	7.52533	7.35713	7.69352	7.53523	87.8448	0	0	845.002
AA_ebv_ea_d	acute_cd8	GZMM	(Intercept)	10.3286	10.0975	10.5598	10.301	87.7245	0	0	844.163
AA_ebv_ea_d	acute_cd8	DDX5	(Intercept)	10.6455	10.4069	10.884	10.8372	87.6167	0	0	843.409
AA_ebv_ea_d	acute_cd8	TMED9	(Intercept)	8.36788	8.18032	8.55543	8.50148	87.5986	0	0	843.283
AA_ebv_ea_d	acute_cd8	HLA-B	(Intercept)	14.0661	13.7507	14.3815	13.9598	87.5703	0	0	843.085
AA_ebv_ea_d	acute_cd8	RAP1A	(Intercept)	8.41699	8.22825	8.60573	8.39367	87.561	0	0	843.02
AA_ebv_ea_d	acute_cd8	CLPP	(Intercept)	7.59639	7.42595	7.76683	7.76983	87.5092	0	0	842.658
AA_ebv_ea_d	acute_cd8	PSMD6	(Intercept)	7.55185	7.38223	7.72147	7.76946	87.4149	0	0	841.997
AA_ebv_ea_d	acute_cd8	SPCS2	(Intercept)	8.249	8.06359	8.43442	8.58906	87.3504	0	0	841.546
AA_ebv_ea_d	acute_cd8	CIRBP	(Intercept)	10.3213	10.0892	10.5533	10.2216	87.3138	0	0	841.289
AA_ebv_ea_d	acute_cd8	CAP1	(Intercept)	9.49888	9.28528	9.71249	9.68909	87.3127	0	0	841.282
AA_ebv_ea_d	acute_cd8	SF3A2	(Intercept)	7.85455	7.67785	8.03125	8.01902	87.2767	0	0	841.029
AA_ebv_ea_d	acute_cd8	NDUFA12	(Intercept)	8.85099	8.65164	9.05034	8.96457	87.175	0	0	840.316
AA_ebv_ea_d	acute_cd8	GNG5	(Intercept)	9.08967	8.88488	9.29447	9.54598	87.1444	0	0	840.1
AA_ebv_ea_d	acute_cd8	RAB14	(Intercept)	7.55522	7.38494	7.72551	7.69204	87.113	0	0	839.88
AA_ebv_ea	acute_cd8	RPS15	(Intercept)	13.358	13.2443	13.4718	13.2695	230.611	0	0	1428.52
AA_ebv_ea	acute_cd8	SRP14	(Intercept)	10.6666	10.5704	10.7627	10.755	217.792	0	0	1396.36
AA_ebv_ea	acute_cd8	RPLP1	(Intercept)	14.3237	14.19	14.4574	14.0977	210.343	0	0	1376.51
AA_ebv_ea	acute_cd8	RPL35	(Intercept)	12.3392	12.2233	12.4551	12.2429	209.05	0	0	1372.98
AA_ebv_ea	acute_cd8	COX4I1	(Intercept)	11.2817	11.1749	11.3885	11.02	207.333	0	0	1368.24
AA_ebv_ea	acute_cd8	TMSB4X	(Intercept)	14.2091	14.0707	14.3475	14.3871	201.536	0	0	1351.86
AA_ebv_ea	acute_cd8	TMSB10	(Intercept)	13.8482	13.7112	13.9852	14.0511	198.435	0	0	1342.85
AA_ebv_ea	acute_cd8	EDF1	(Intercept)	9.85519	9.7576	9.95279	9.90501	198.265	0	0	1342.35
AA_ebv_ea	acute_cd8	FAU	(Intercept)	13.0992	12.9677	13.2306	12.9215	195.672	0	0	1334.68
AA_ebv_ea	acute_cd8	RPL11	(Intercept)	13.6152	13.4779	13.7524	13.3031	194.775	0	0	1332
AA_ebv_ea	acute_cd8	RPL29	(Intercept)	13.2353	13.1005	13.37	12.7885	192.888	0	0	1326.3
AA_ebv_ea	acute_cd8	RPL41	(Intercept)	14.857	14.7042	15.0097	14.6498	190.988	0	0	1320.5
AA_ebv_ea	acute_cd8	RPS24	(Intercept)	13.2168	13.0807	13.353	12.9057	190.618	0	0	1319.35
AA_ebv_ea	acute_cd8	SERF2	(Intercept)	11.9283	11.8048	12.0519	11.9014	189.553	0	0	1316.06
AA_ebv_ea	acute_cd8	CALM1	(Intercept)	11.9138	11.7902	12.0374	12.0939	189.242	0	0	1315.1
AA_ebv_ea	acute_cd8	RPL12	(Intercept)	13.0031	12.8682	13.1381	12.8732	189.207	0	0	1314.99
AA_ebv_ea	acute_cd8	RPL19	(Intercept)	13.6962	13.5532	13.8392	13.3583	188.049	0	0	1311.37
AA_ebv_ea	acute_cd8	RPL18A	(Intercept)	13.4617	13.3195	13.6038	13.1427	185.948	0	0	1304.74
AA_ebv_ea	acute_cd8	NACA	(Intercept)	12.2739	12.1443	12.4035	11.9408	185.939	0	0	1304.72
AA_ebv_ea	acute_cd8	ATP5MC2	(Intercept)	10.8826	10.7658	10.9994	10.7588	182.952	0	0	1295.14
AA_ebv_ea	acute_cd8	RPL32	(Intercept)	13.9067	13.7572	14.0562	13.5966	182.634	0	0	1294.11
AA_ebv_ea	acute_cd8	RPL18	(Intercept)	13.0467	12.9065	13.187	12.6152	182.633	0	0	1294.1
AA_ebv_ea	acute_cd8	COX7C	(Intercept)	10.9348	10.8169	11.0526	10.8016	182.132	0	0	1292.47
AA_ebv_ea	acute_cd8	RPL15	(Intercept)	12.4081	12.274	12.5421	12.094	181.753	0	0	1291.24
AA_ebv_ea	acute_cd8	MYL6	(Intercept)	11.6038	11.4779	11.7298	11.6816	180.866	0	0	1288.33
AA_ebv_ea	acute_cd8	SSR4	(Intercept)	10.0125	9.90363	10.1214	10.0496	180.535	0	0	1287.25
AA_ebv_ea	acute_cd8	UBA52	(Intercept)	11.8326	11.7036	11.9615	11.6359	180.128	0	0	1285.9
AA_ebv_ea	acute_cd8	RPS7	(Intercept)	13.1909	13.0463	13.3355	12.8301	179.139	0	0	1282.63
AA_ebv_ea	acute_cd8	RPL14	(Intercept)	13.0018	12.8592	13.1444	12.7728	178.963	0	0	1282.04
AA_ebv_ea	acute_cd8	RPL28	(Intercept)	13.7396	13.5887	13.8905	13.9263	178.75	0	0	1281.34
AA_ebv_ea	acute_cd8	RPS13	(Intercept)	13.1924	13.0468	13.338	12.8575	177.894	0	0	1278.48
AA_ebv_ea	acute_cd8	EIF3K	(Intercept)	10.5523	10.4354	10.6693	10.2443	177.196	0	0	1276.13
AA_ebv_ea	acute_cd8	RPL10	(Intercept)	14.5201	14.3589	14.6813	14.102	176.856	0	0	1274.99
AA_ebv_ea	acute_cd8	PPIB	(Intercept)	10.7011	10.5818	10.8205	10.7703	176.024	0	0	1272.18
AA_ebv_ea	acute_cd8	EEF1D	(Intercept)	11.8162	11.6843	11.9482	11.4689	175.803	0	0	1271.42
AA_ebv_ea	acute_cd8	RPL24	(Intercept)	12.1829	12.0451	12.3208	11.9098	173.521	0	0	1263.61
AA_ebv_ea	acute_cd8	RPL22	(Intercept)	11.9465	11.8109	12.0822	11.6327	172.919	0	0	1261.53
AA_ebv_ea	acute_cd8	RPL6	(Intercept)	12.9227	12.7754	13.0701	12.5314	172.175	0	0	1258.95
AA_ebv_ea	acute_cd8	BTF3	(Intercept)	11.4682	11.3349	11.6015	11.2072	168.911	0	0	1247.46
AA_ebv_ea	acute_cd8	SNRPD2	(Intercept)	10.5474	10.4248	10.6701	10.3471	168.865	0	0	1247.29
AA_ebv_ea	acute_cd8	PTMA	(Intercept)	12.9571	12.8054	13.1087	12.9849	167.78	0	0	1243.41
AA_ebv_ea	acute_cd8	B2M	(Intercept)	15.3166	15.137	15.4962	15.5581	167.445	0	0	1242.21
AA_ebv_ea	acute_cd8	RPL31	(Intercept)	11.0074	10.8776	11.1372	10.8126	166.546	0	0	1238.97
AA_ebv_ea	acute_cd8	RPL8	(Intercept)	12.7189	12.5686	12.8692	12.4909	166.165	0	0	1237.59
AA_ebv_ea	acute_cd8	RPL35A	(Intercept)	12.9541	12.8008	13.1073	12.6486	165.984	0	0	1236.93
AA_ebv_ea	acute_cd8	RPS23	(Intercept)	13.675	13.5128	13.8373	13.2854	165.481	0	0	1235.1
AA_ebv_ea	acute_cd8	SSR2	(Intercept)	9.98294	9.86407	10.1018	9.75265	164.891	0	0	1232.95
AA_ebv_ea	acute_cd8	RPS19	(Intercept)	13.8429	13.6776	14.0083	13.503	164.371	0	0	1231.04
AA_ebv_ea	acute_cd8	H3F3A	(Intercept)	11.3813	11.2445	11.518	11.2965	163.38	0	0	1227.39
AA_ebv_ea	acute_cd8	C19orf53	(Intercept)	9.04385	8.93511	9.15259	9.10833	163.297	0	0	1227.08
AA_ebv_ea	acute_cd8	RPL7A	(Intercept)	13.2702	13.11	13.4304	12.8177	162.683	0	0	1224.8
AA_ebv_ea	acute_cd8	COX5B	(Intercept)	9.79925	9.68093	9.91758	10.0374	162.603	0	0	1224.51
AA_ebv_ea	acute_cd8	ARPC3	(Intercept)	10.6215	10.4927	10.7502	10.679	161.997	0	0	1222.24
AA_ebv_ea	acute_cd8	ELOB	(Intercept)	10.2117	10.0878	10.3357	10.2304	161.707	0	0	1221.16
AA_ebv_ea	acute_cd8	PFDN5	(Intercept)	11.3473	11.2093	11.4852	11.1023	161.487	0	0	1220.34
AA_ebv_ea	acute_cd8	SUMO2	(Intercept)	10.1831	10.059	10.3073	10.3781	161.034	0	0	1218.63
AA_ebv_ea	acute_cd8	RPS12	(Intercept)	14.3988	14.223	14.5746	14.0629	160.795	0	0	1217.74
AA_ebv_ea	acute_cd8	RPS27A	(Intercept)	13.9642	13.7931	14.1353	13.3976	160.27	0	0	1215.75
AA_ebv_ea	acute_cd8	YWHAB	(Intercept)	10.4119	10.2828	10.5411	10.5489	158.303	0	0	1208.26
AA_ebv_ea	acute_cd8	GMFG	(Intercept)	10.0918	9.96651	10.2171	10.0452	158.173	0	0	1207.76
AA_ebv_ea	acute_cd8	CUTA	(Intercept)	9.20454	9.08999	9.31909	9.16678	157.771	0	0	1206.22
AA_ebv_ea	acute_cd8	RHOA	(Intercept)	10.682	10.549	10.8149	10.7372	157.75	0	0	1206.14
AA_ebv_ea	acute_cd8	RPL27	(Intercept)	11.812	11.6644	11.9596	11.3873	157.114	0	0	1203.68
AA_ebv_ea	acute_cd8	SH3BGRL3	(Intercept)	12.5574	12.3997	12.7151	12.6109	156.339	0	0	1200.68
AA_ebv_ea	acute_cd8	RPS15A	(Intercept)	14.086	13.9089	14.2632	13.6096	156.136	0	0	1199.89
AA_ebv_ea	acute_cd8	RPS3	(Intercept)	13.9222	13.7468	14.0976	13.4455	155.885	0	0	1198.91
AA_ebv_ea	acute_cd8	ARPC2	(Intercept)	11.0664	10.9266	11.2062	11.1466	155.44	0	0	1197.17
AA_ebv_ea	acute_cd8	RPL36AL	(Intercept)	11.2984	11.1557	11.4412	11.193	155.411	0	0	1197.06
AA_ebv_ea	acute_cd8	ARHGDIB	(Intercept)	11.66	11.5119	11.8082	11.5939	154.563	0	0	1193.72
AA_ebv_ea	acute_cd8	RACK1	(Intercept)	12.2317	12.0762	12.3871	11.8699	154.499	0	0	1193.47
AA_ebv_ea	acute_cd8	RPS6	(Intercept)	13.0284	12.8628	13.1941	12.5888	154.462	0	0	1193.33
AA_ebv_ea	acute_cd8	SPCS1	(Intercept)	9.12135	9.00478	9.23791	9.33282	153.637	0	0	1190.06
AA_ebv_ea	acute_cd8	RPL30	(Intercept)	14.022	13.8421	14.2019	13.7349	153.022	0	0	1187.62
AA_ebv_ea	acute_cd8	CFL1	(Intercept)	12.3639	12.2048	12.5229	12.3427	152.64	0	0	1186.09
AA_ebv_ea	acute_cd8	RPS8	(Intercept)	13.5182	13.3443	13.6921	13.0772	152.627	0	0	1186.04
AA_ebv_ea	acute_cd8	PSME1	(Intercept)	10.8119	10.6718	10.952	10.9057	151.553	0	0	1181.73
AA_ebv_ea	acute_cd8	NDUFA4	(Intercept)	10.0533	9.92258	10.1841	10.1137	150.971	0	0	1179.38
AA_ebv_ea	acute_cd8	COX6B1	(Intercept)	10.1595	10.0266	10.2925	10.2181	150.038	0	0	1175.6
AA_ebv_ea	acute_cd8	ATP5MG	(Intercept)	11.0532	10.9081	11.1984	10.825	149.54	0	0	1173.56
AA_ebv_ea	acute_cd8	UQCRB	(Intercept)	10.3977	10.2609	10.5345	10.2234	149.254	0	0	1172.39
AA_ebv_ea	acute_cd8	RPS11	(Intercept)	10.8098	10.6675	10.9521	10.5921	149.161	0	0	1172.01
AA_ebv_ea	acute_cd8	GPSM3	(Intercept)	9.94181	9.8108	10.0728	9.93707	149	0	0	1171.35
AA_ebv_ea	acute_cd8	RPS25	(Intercept)	12.886	12.7158	13.0563	12.6537	148.587	0	0	1169.65
AA_ebv_ea	acute_cd8	RPLP2	(Intercept)	12.724	12.5554	12.8927	12.2939	148.148	0	0	1167.84
AA_ebv_ea	acute_cd8	RPL36	(Intercept)	12.8025	12.6326	12.9724	12.6912	147.948	0	0	1167.02
AA_ebv_ea	acute_cd8	UBB	(Intercept)	10.7403	10.5976	10.8829	10.8896	147.831	0	0	1166.53
AA_ebv_ea	acute_cd8	RPS4X	(Intercept)	13.791	13.6076	13.9745	12.971	147.614	0	0	1165.63
AA_ebv_ea	acute_cd8	UBXN1	(Intercept)	9.16087	9.03859	9.28314	9.15361	147.102	0	0	1163.51
AA_ebv_ea	acute_cd8	HNRNPDL	(Intercept)	10.2861	10.1486	10.4237	10.3996	146.851	0	0	1162.46
AA_ebv_ea	acute_cd8	FTL	(Intercept)	12.1415	11.9789	12.3041	12.2985	146.629	0	0	1161.53
AA_ebv_ea	acute_cd8	UXT	(Intercept)	9.36992	9.24353	9.4963	9.02603	145.567	0	0	1157.08
AA_ebv_ea	acute_cd8	OST4	(Intercept)	10.3405	10.201	10.48	10.19	145.545	0	0	1156.99
AA_ebv_ea	acute_cd8	UBE2D3	(Intercept)	9.57501	9.44577	9.70426	9.72222	145.454	0	0	1156.6
AA_ebv_ea	acute_cd8	MYL12B	(Intercept)	10.4649	10.3231	10.6066	10.7068	144.947	0	0	1154.46
AA_ebv_ea	acute_cd8	RPS18	(Intercept)	13.764	13.5762	13.9517	13.4406	143.96	0	0	1150.27
AA_ebv_ea	acute_cd8	CDC37	(Intercept)	9.00745	8.88448	9.13043	9.09603	143.812	0	0	1149.64
AA_ebv_ea	acute_cd8	RPL13	(Intercept)	14.17	13.9757	14.3644	13.6241	143.167	0	0	1146.88
AA_ebv_ea	acute_cd8	NDUFB11	(Intercept)	9.53786	9.40703	9.6687	9.54778	143.135	0	0	1146.74
AA_ebv_ea	acute_cd8	WDR83OS	(Intercept)	9.14569	9.01929	9.27208	9.32545	142.066	0	0	1142.14
AA_ebv_ea	acute_cd8	CD99	(Intercept)	10.9136	10.7623	11.0649	10.9714	141.617	0	0	1140.19
AA_ebv_ea	acute_cd8	ATP5IF1	(Intercept)	9.45839	9.32705	9.58974	9.53342	141.388	0	0	1139.19
AA_ebv_ea	acute_cd8	SEC61B	(Intercept)	9.47883	9.34693	9.61073	9.57025	141.101	0	0	1137.95
AA_ebv_ea	acute_cd8	TPT1	(Intercept)	13.2084	13.0244	13.3924	12.7117	140.936	0	0	1137.23
AA_ebv_ea	acute_cd8	TPM3	(Intercept)	10.3404	10.1961	10.4847	10.5562	140.734	0	0	1136.34
AA_ebv_ea	acute_cd8	SAP18	(Intercept)	9.36712	9.23633	9.49791	9.5251	140.62	0	0	1135.84
AA_ebv_ea	acute_cd8	LAMTOR4	(Intercept)	9.20965	9.08091	9.33839	9.16082	140.457	0	0	1135.13
AA_ebv_ea	acute_cd8	MORF4L1	(Intercept)	9.20798	9.07911	9.33686	9.35626	140.283	0	0	1134.37
AA_ebv_ea	acute_cd8	UFC1	(Intercept)	9.05977	8.93294	9.18661	8.94307	140.245	0	0	1134.21
AA_ebv_ea	acute_cd8	FXYD5	(Intercept)	10.6581	10.5088	10.8075	10.6159	140.136	0	0	1133.73
AA_ebv_ea	acute_cd8	RPS9	(Intercept)	12.2964	12.1238	12.469	12.0921	139.894	0	0	1132.66
AA_ebv_ea	acute_cd8	HIGD2A	(Intercept)	9.56329	9.42852	9.69807	9.44048	139.32	0	0	1130.13
AA_ebv_ea	acute_cd8	RPL9	(Intercept)	12.3815	12.2059	12.557	12.0503	138.49	0	0	1126.45
AA_ebv_ea	acute_cd8	C11orf58	(Intercept)	8.71075	8.58687	8.83464	9.00672	138.052	0	0	1124.5
AA_ebv_ea	acute_cd8	RPL23A	(Intercept)	12.3575	12.1799	12.535	11.9774	136.653	0	0	1118.23
AA_ebv_ea	acute_cd8	COX7A2	(Intercept)	10.0014	9.85755	10.1452	10.0277	136.511	0	0	1117.58
AA_ebv_ea	acute_cd8	RPS28	(Intercept)	13.8439	13.6447	14.0432	13.4562	136.409	0	0	1117.13
AA_ebv_ea	acute_cd8	YWHAZ	(Intercept)	10.6803	10.5265	10.8341	10.7476	136.352	0	0	1116.87
AA_ebv_ea	acute_cd8	HNRNPA1	(Intercept)	11.3733	11.2082	11.5384	11.175	135.254	0	0	1111.88
AA_ebv_ea	acute_cd8	RPL5	(Intercept)	12.5476	12.3651	12.7302	12.0294	134.943	0	0	1110.46
AA_ebv_ea	acute_cd8	RPL34	(Intercept)	13.8897	13.6874	14.092	13.3369	134.786	0	0	1109.74
AA_ebv_ea	acute_cd8	RPS14	(Intercept)	13.7854	13.5845	13.9863	13.1292	134.725	0	0	1109.46
AA_ebv_ea	acute_cd8	ARF5	(Intercept)	9.06012	8.92793	9.1923	9.02621	134.572	0	0	1108.76
AA_ebv_ea	acute_cd8	RPS5	(Intercept)	12.5996	12.4154	12.7838	12.0495	134.295	0	0	1107.49
AA_ebv_ea	acute_cd8	C9orf16	(Intercept)	9.43702	9.29854	9.57551	9.36199	133.797	0	0	1105.2
AA_ebv_ea	acute_cd8	CHCHD2	(Intercept)	10.6892	10.5318	10.8466	10.7455	133.34	0	0	1103.09
AA_ebv_ea	acute_cd8	EEF1A1	(Intercept)	14.9874	14.7665	15.2082	14.362	133.241	0	0	1102.63
AA_ebv_ea	acute_cd8	SKP1	(Intercept)	9.78958	9.64387	9.93529	9.91072	131.91	0	0	1096.43
AA_ebv_ea	acute_cd8	RPL10A	(Intercept)	11.9793	11.8005	12.1581	11.5464	131.563	0	0	1094.8
AA_ebv_ea	acute_cd8	ANAPC16	(Intercept)	9.38779	9.24756	9.52802	9.28289	131.439	0	0	1094.22
AA_ebv_ea	acute_cd8	CD37	(Intercept)	9.9755	9.82524	10.1258	10.1714	130.342	0	0	1089.04
AA_ebv_ea	acute_cd8	PRR13	(Intercept)	9.54443	9.40032	9.68854	9.79167	130.037	0	0	1087.59
AA_ebv_ea	acute_cd8	ATP5F1E	(Intercept)	11.8472	11.6668	12.0275	11.7281	128.954	0	0	1082.42
AA_ebv_ea	acute_cd8	PSMB1	(Intercept)	9.16018	9.02028	9.30009	9.31699	128.552	0	0	1080.49
AA_ebv_ea	acute_cd8	RPL37	(Intercept)	13.1157	12.9152	13.3162	12.7689	128.414	0	0	1079.82
AA_ebv_ea	acute_cd8	UQCRH	(Intercept)	9.76501	9.61522	9.91479	9.70292	128.002	0	0	1077.83
AA_ebv_ea	acute_cd8	ARF1	(Intercept)	9.67061	9.52128	9.81995	9.72031	127.147	0	0	1073.69
AA_ebv_ea	acute_cd8	HNRNPK	(Intercept)	9.69833	9.54837	9.84828	9.89134	126.984	0	0	1072.89
AA_ebv_ea	acute_cd8	CAPZB	(Intercept)	9.9722	9.81743	10.127	9.88387	126.505	0	0	1070.55
AA_ebv_ea	acute_cd8	CCNI	(Intercept)	10.3905	10.229	10.5519	10.2607	126.369	0	0	1069.89
AA_ebv_ea	acute_cd8	RWDD1	(Intercept)	8.81146	8.67425	8.94868	8.79149	126.083	0	0	1068.48
AA_ebv_ea	acute_cd8	PFN1	(Intercept)	13.2013	12.9952	13.4074	13.1409	125.745	0	0	1066.82
AA_ebv_ea	acute_cd8	EIF3H	(Intercept)	9.45263	9.30452	9.60075	9.23631	125.303	0	0	1064.64
AA_ebv_ea	acute_cd8	PAIP2	(Intercept)	8.96648	8.82571	9.10725	8.91829	125.06	0	0	1063.44
AA_ebv_ea	acute_cd8	COMMD6	(Intercept)	10.533	10.3676	10.6984	10.2374	125.022	0	0	1063.25
AA_ebv_ea	acute_cd8	ARL6IP4	(Intercept)	9.30203	9.15555	9.44851	9.302	124.682	0	0	1061.56
AA_ebv_ea	acute_cd8	GABARAP	(Intercept)	9.82978	9.67474	9.98481	9.84989	124.485	0	0	1060.58
AA_ebv_ea	acute_cd8	COX6C	(Intercept)	10.3457	10.1822	10.5091	10.3796	124.3	0	0	1059.66
AA_ebv_ea	acute_cd8	SF3B2	(Intercept)	9.05789	8.91475	9.20103	9.25237	124.247	0	0	1059.4
AA_ebv_ea	acute_cd8	SEPT7	(Intercept)	9.6444	9.49195	9.79686	9.79869	124.206	0	0	1059.19
AA_ebv_ea	acute_cd8	MRPS21	(Intercept)	8.67915	8.54185	8.81644	8.7024	124.119	0	0	1058.76
AA_ebv_ea	acute_cd8	EIF3M	(Intercept)	8.49587	8.36144	8.6303	8.54467	124.084	0	0	1058.59
AA_ebv_ea	acute_cd8	ATP6V1F	(Intercept)	8.6216	8.4849	8.7583	8.73903	123.831	0	0	1057.32
AA_ebv_ea	acute_cd8	SELENOW	(Intercept)	9.21984	9.07358	9.3661	9.35476	123.767	0	0	1057
AA_ebv_ea	acute_cd8	SNU13	(Intercept)	8.73931	8.60035	8.87828	9.001	123.476	0	0	1055.54
AA_ebv_ea	acute_cd8	ACTB	(Intercept)	14.6161	14.3827	14.8495	14.61	122.949	0	0	1052.89
AA_ebv_ea	acute_cd8	SF3B5	(Intercept)	9.0827	8.93746	9.22794	9.03591	122.787	0	0	1052.07
AA_ebv_ea	acute_cd8	COX6A1	(Intercept)	10.0713	9.91013	10.2324	10.2411	122.717	0	0	1051.72
AA_ebv_ea	acute_cd8	NDUFB10	(Intercept)	8.98042	8.83661	9.12423	9.04533	122.607	0	0	1051.17
AA_ebv_ea	acute_cd8	RHOG	(Intercept)	8.77613	8.63559	8.91668	8.99394	122.599	0	0	1051.12
AA_ebv_ea	acute_cd8	NDUFA1	(Intercept)	9.75105	9.59484	9.90726	9.71456	122.561	0	0	1050.93
AA_ebv_ea	acute_cd8	OAZ1	(Intercept)	10.5972	10.4273	10.7671	10.728	122.488	0	0	1050.56
AA_ebv_ea	acute_cd8	TOMM7	(Intercept)	10.8479	10.674	11.0219	10.5308	122.419	0	0	1050.21
AA_ebv_ea	acute_cd8	ARHGDIA	(Intercept)	9.09297	8.94709	9.23885	9.29762	122.385	0	0	1050.04
AA_ebv_ea	acute_cd8	OTUB1	(Intercept)	8.31398	8.17965	8.44831	8.62137	121.52	0	0	1045.65
AA_ebv_ea	acute_cd8	RPL21	(Intercept)	12.6134	12.4089	12.8179	12.1587	121.105	0	0	1043.52
AA_ebv_ea	acute_cd8	RPS3A	(Intercept)	13.5094	13.29	13.7289	12.9055	120.861	0	0	1042.27
AA_ebv_ea	acute_cd8	SF3B6	(Intercept)	8.62414	8.48352	8.76475	8.77732	120.417	0	0	1039.99
AA_ebv_ea	acute_cd8	UBE2D2	(Intercept)	9.31649	9.16447	9.4685	9.32823	120.327	0	0	1039.53
AA_ebv_ea	acute_cd8	NDUFB4	(Intercept)	8.7527	8.60981	8.89559	8.89703	120.268	0	0	1039.23
AA_ebv_ea	acute_cd8	LSM14A	(Intercept)	8.03814	7.90685	8.16942	8.16772	120.21	0	0	1038.92
AA_ebv_ea	acute_cd8	RPN2	(Intercept)	8.6719	8.53017	8.81364	8.7244	120.132	0	0	1038.52
AA_ebv_ea	acute_cd8	LAPTM5	(Intercept)	10.3465	10.1765	10.5164	10.2035	119.548	0	0	1035.5
AA_ebv_ea	acute_cd8	KRTCAP2	(Intercept)	9.39625	9.24184	9.55065	9.55462	119.484	0	0	1035.17
AA_ebv_ea	acute_cd8	GSTK1	(Intercept)	9.57968	9.42209	9.73726	9.6897	119.36	0	0	1034.52
AA_ebv_ea	acute_cd8	DAZAP2	(Intercept)	10.134	9.96723	10.3007	10.1521	119.317	0	0	1034.3
AA_ebv_ea	acute_cd8	CIB1	(Intercept)	9.19443	9.04295	9.3459	9.22448	119.179	0	0	1033.58
AA_ebv_ea	acute_cd8	HINT1	(Intercept)	10.9807	10.7996	11.1617	10.6913	119.078	0	0	1033.06
AA_ebv_ea	acute_cd8	UBC	(Intercept)	11.4329	11.2441	11.6217	11.6081	118.896	0	0	1032.11
AA_ebv_ea	acute_cd8	PNISR	(Intercept)	9.11396	8.96341	9.26451	9.15378	118.859	0	0	1031.92
AA_ebv_ea	acute_cd8	RAD23A	(Intercept)	8.27147	8.13466	8.40827	8.4296	118.71	0	0	1031.13
AA_ebv_ea	acute_cd8	LAMTOR1	(Intercept)	8.38585	8.2469	8.5248	8.60317	118.497	0	0	1030.02
AA_ebv_ea	acute_cd8	RPS16	(Intercept)	11.9702	11.7716	12.1688	11.6828	118.339	0	0	1029.2
AA_ebv_ea	acute_cd8	S100A6	(Intercept)	11.6022	11.4091	11.7954	11.9	117.95	0	0	1027.15
AA_ebv_ea	acute_cd8	RPL3	(Intercept)	13.1883	12.9686	13.4081	12.6992	117.833	0	0	1026.54
AA_ebv_ea	acute_cd8	RPSA	(Intercept)	12.4876	12.2796	12.6957	12.0119	117.829	0	0	1026.52
AA_ebv_ea	acute_cd8	RPL7	(Intercept)	10.8941	10.7125	11.0757	10.6141	117.792	0	0	1026.32
AA_ebv_ea	acute_cd8	EVL	(Intercept)	10.2128	10.042	10.3837	10.1833	117.352	0	0	1024
AA_ebv_ea	acute_cd8	U2SURP	(Intercept)	8.09168	7.95619	8.22717	8.37464	117.259	0	0	1023.51
AA_ebv_ea	acute_cd8	ERP29	(Intercept)	9.35297	9.1957	9.51023	9.43303	116.77	0	0	1020.92
AA_ebv_ea	acute_cd8	DCTN3	(Intercept)	8.55175	8.40795	8.69554	8.52373	116.769	0	0	1020.91
AA_ebv_ea	acute_cd8	ERGIC3	(Intercept)	8.02387	7.88873	8.159	7.86173	116.581	0	0	1019.91
AA_ebv_ea	acute_cd8	GUK1	(Intercept)	10.0803	9.9104	10.2502	10.0622	116.473	0	0	1019.34
AA_ebv_ea	acute_cd8	LSP1	(Intercept)	10.5716	10.393	10.7502	10.5958	116.204	0	0	1017.9
AA_ebv_ea	acute_cd8	TCEA1	(Intercept)	8.67503	8.5282	8.82187	8.7923	115.996	0	0	1016.79
AA_ebv_ea	acute_cd8	RNPS1	(Intercept)	8.56186	8.41671	8.707	8.70262	115.816	0	0	1015.83
AA_ebv_ea	acute_cd8	EEF1B2	(Intercept)	11.9711	11.768	12.1743	11.2988	115.699	0	0	1015.2
AA_ebv_ea	acute_cd8	XRCC6	(Intercept)	8.86079	8.71031	9.01127	8.99185	115.613	0	0	1014.74
AA_ebv_ea	acute_cd8	SELENOF	(Intercept)	8.32756	8.18609	8.46903	8.47462	115.574	0	0	1014.53
AA_ebv_ea	acute_cd8	LSM7	(Intercept)	9.1932	9.03673	9.34966	9.22883	115.361	0	0	1013.39
AA_ebv_ea	acute_cd8	UBL5	(Intercept)	10.0885	9.91661	10.2604	9.99396	115.241	0	0	1012.74
AA_ebv_ea	acute_cd8	AP2M1	(Intercept)	8.54177	8.39613	8.68741	8.53402	115.152	0	0	1012.26
AA_ebv_ea	acute_cd8	RPL23	(Intercept)	10.0145	9.84351	10.1854	9.8264	115.021	0	0	1011.55
AA_ebv_ea	acute_cd8	HCST	(Intercept)	11.4691	11.2733	11.6649	11.6117	115.013	0	0	1011.51
AA_ebv_ea	acute_cd8	SUMO1	(Intercept)	8.59938	8.45246	8.7463	8.74216	114.922	0	0	1011.02
AA_ebv_ea	acute_cd8	HCLS1	(Intercept)	9.43077	9.2695	9.59204	9.63373	114.82	0	0	1010.47
AA_ebv_ea	acute_cd8	COX7A2L	(Intercept)	8.74807	8.59841	8.89773	8.58164	114.77	0	0	1010.2
AA_ebv_ea	acute_cd8	RPL39	(Intercept)	13.8996	13.6616	14.1376	13.5025	114.671	0	0	1009.66
AA_ebv_ea	acute_cd8	PPIA	(Intercept)	11.8393	11.6358	12.0429	11.8514	114.217	0	0	1007.2
AA_ebv_ea	acute_cd8	APRT	(Intercept)	9.71622	9.54886	9.88359	9.53284	113.986	0	0	1005.94
AA_ebv_ea	acute_cd8	EIF3G	(Intercept)	9.70699	9.53977	9.87421	9.72755	113.974	0	0	1005.88
AA_ebv_ea	acute_cd8	NEDD8	(Intercept)	8.97981	8.82448	9.13513	8.95088	113.511	0	0	1003.35
AA_ebv_ea	acute_cd8	COX14	(Intercept)	8.22408	8.0813	8.36685	8.35451	113.097	0	0	1001.09
AA_ebv_ea	acute_cd8	RBM8A	(Intercept)	8.99242	8.83617	9.14867	9.08958	112.999	0	0	1000.55
AA_ebv_ea	acute_cd8	STK4	(Intercept)	8.82093	8.6673	8.97456	9.08919	112.734	0	0	999.09
AA_ebv_ea	acute_cd8	ZC3H15	(Intercept)	8.35964	8.21355	8.50574	8.53279	112.35	0	0	996.974
AA_ebv_ea	acute_cd8	VPS28	(Intercept)	8.57095	8.42115	8.72075	8.6278	112.337	0	0	996.903
AA_ebv_ea	acute_cd8	RPS19BP1	(Intercept)	8.20299	8.05958	8.34639	8.31873	112.312	0	0	996.766
AA_ebv_ea	acute_cd8	RPS21	(Intercept)	13.0913	12.8623	13.3203	12.7085	112.24	0	0	996.369
AA_ebv_ea	acute_cd8	NSA2	(Intercept)	8.73296	8.58014	8.88579	8.65635	112.194	0	0	996.114
AA_ebv_ea	acute_cd8	SRSF11	(Intercept)	8.53772	8.38826	8.68717	8.78078	112.161	0	0	995.932
AA_ebv_ea	acute_cd8	UQCR11	(Intercept)	10.1639	9.98597	10.3419	10.0847	112.146	0	0	995.85
AA_ebv_ea	acute_cd8	EID1	(Intercept)	9.0435	8.88412	9.20289	9.27799	111.404	0	0	991.727
AA_ebv_ea	acute_cd8	PCBP2	(Intercept)	11.0174	10.8228	11.2121	10.8314	111.125	0	0	990.172
AA_ebv_ea	acute_cd8	TMEM59	(Intercept)	8.96333	8.80481	9.12185	9.24625	111.02	0	0	989.587
AA_ebv_ea	acute_cd8	TMA7	(Intercept)	11.4126	11.2107	11.6145	11.0528	110.986	0	0	989.398
AA_ebv_ea	acute_cd8	DBI	(Intercept)	9.76447	9.59148	9.93746	9.83566	110.826	0	0	988.501
AA_ebv_ea	acute_cd8	FIS1	(Intercept)	8.78568	8.62975	8.94161	8.64825	110.628	0	0	987.391
AA_ebv_ea	acute_cd8	RPLP0	(Intercept)	12.847	12.6189	13.0751	12.3937	110.586	0	0	987.156
AA_ebv_ea	acute_cd8	DGUOK	(Intercept)	8.22428	8.07809	8.37047	8.34421	110.459	0	0	986.442
AA_ebv_ea	acute_cd8	WIPF1	(Intercept)	8.80368	8.64706	8.9603	9.02428	110.364	0	0	985.91
AA_ebv_ea	acute_cd8	RNF7	(Intercept)	8.49665	8.34531	8.64799	8.56682	110.233	0	0	985.173
AA_ebv_ea	acute_cd8	AES	(Intercept)	9.86397	9.68792	10.04	9.72311	110.009	0	0	983.91
AA_ebv_ea	acute_cd8	RPS27	(Intercept)	14.4306	14.1729	14.6882	14.0391	109.968	0	0	983.681
AA_ebv_ea	acute_cd8	PRDX6	(Intercept)	8.53121	8.37857	8.68385	8.61	109.736	0	0	982.373
AA_ebv_ea	acute_cd8	EIF3D	(Intercept)	8.55772	8.40451	8.71094	8.47666	109.667	0	0	981.981
AA_ebv_ea	acute_cd8	LIMD2	(Intercept)	10.174	9.99157	10.3565	10.2364	109.488	0	0	980.968
AA_ebv_ea	acute_cd8	SON	(Intercept)	9.7745	9.59913	9.94987	9.98321	109.431	0	0	980.645
AA_ebv_ea	acute_cd8	FAM96B	(Intercept)	8.27131	8.12274	8.41988	8.56169	109.309	0	0	979.949
AA_ebv_ea	acute_cd8	FUNDC2	(Intercept)	7.85998	7.71838	8.00157	8.01776	108.992	0	0	978.153
AA_ebv_ea	acute_cd8	PAXX	(Intercept)	9.50715	9.33565	9.67866	9.44626	108.838	0	0	977.273
AA_ebv_ea	acute_cd8	ATP6V1G1	(Intercept)	9.724	9.54839	9.89961	9.8455	108.718	0	0	976.591
AA_ebv_ea	acute_cd8	TMEM258	(Intercept)	9.54339	9.37101	9.71577	9.60409	108.699	0	0	976.481
AA_ebv_ea	acute_cd8	NDUFB7	(Intercept)	9.07897	8.91495	9.24299	9.22468	108.68	0	0	976.375
AA_ebv_ea	acute_cd8	PARK7	(Intercept)	9.59824	9.42474	9.77174	9.50091	108.619	0	0	976.023
AA_ebv_ea	acute_cd8	TBCB	(Intercept)	8.72204	8.56432	8.87975	8.77477	108.579	0	0	975.797
AA_ebv_ea	acute_cd8	GTF3A	(Intercept)	9.09653	8.93195	9.2611	9.08102	108.522	0	0	975.467
AA_ebv_ea	acute_cd8	ACP1	(Intercept)	8.25057	8.10127	8.39988	8.32495	108.497	0	0	975.324
AA_ebv_ea	acute_cd8	CNBP	(Intercept)	9.53145	9.35891	9.70399	9.8862	108.463	0	0	975.133
AA_ebv_ea	acute_cd8	UBE2I	(Intercept)	8.51562	8.36136	8.66988	8.79587	108.386	0	0	974.69
AA_ebv_ea	acute_cd8	PSMB6	(Intercept)	8.7323	8.57406	8.89054	8.90847	108.349	0	0	974.481
AA_ebv_ea	acute_cd8	NPM1	(Intercept)	11.0107	10.8109	11.2105	10.8676	108.22	0	0	973.744
AA_ebv_ea	acute_cd8	ARRB2	(Intercept)	8.71367	8.55529	8.87205	8.71872	108.019	0	0	972.589
AA_ebv_ea	acute_cd8	NDUFB2	(Intercept)	9.77337	9.59522	9.95152	9.80791	107.713	0	0	970.829
AA_ebv_ea	acute_cd8	SH3BGRL	(Intercept)	8.63839	8.48092	8.79586	8.85737	107.707	0	0	970.796
AA_ebv_ea	acute_cd8	TMEM50A	(Intercept)	8.82266	8.66157	8.98375	9.13059	107.533	0	0	969.793
AA_ebv_ea	acute_cd8	PSMA7	(Intercept)	9.59475	9.41951	9.76999	9.78813	107.5	0	0	969.604
AA_ebv_ea	acute_cd8	H3F3B	(Intercept)	12.1133	11.8918	12.3348	12.3269	107.384	0	0	968.93
AA_ebv_ea	acute_cd8	HNRNPA2B1	(Intercept)	10.7605	10.5636	10.9575	10.9774	107.279	0	0	968.324
AA_ebv_ea	acute_cd8	S100A4	(Intercept)	12.5698	12.3394	12.8002	12.6814	107.127	0	0	967.449
AA_ebv_ea	acute_cd8	UQCR10	(Intercept)	9.52811	9.35346	9.70276	9.75312	107.115	0	0	967.374
AA_ebv_ea	acute_cd8	CALM2	(Intercept)	9.55371	9.37851	9.72892	9.92406	107.063	0	0	967.079
AA_ebv_ea	acute_cd8	PIN1	(Intercept)	8.2189	8.06815	8.36966	8.13485	107.042	0	0	966.953
AA_ebv_ea	acute_cd8	ARGLU1	(Intercept)	8.94067	8.77666	9.10468	8.97761	107.03	0	0	966.886
AA_ebv_ea	acute_cd8	MDH2	(Intercept)	8.83934	8.67705	9.00163	8.80414	106.938	0	0	966.351
AA_ebv_ea	acute_cd8	SOD1	(Intercept)	9.38321	9.21074	9.55567	9.63917	106.821	0	0	965.671
AA_ebv_ea	acute_cd8	NDUFB9	(Intercept)	9.30873	9.13758	9.47989	9.38784	106.786	0	0	965.467
AA_ebv_ea	acute_cd8	PDAP1	(Intercept)	7.87734	7.73231	8.02237	8.0061	106.645	0	0	964.648
AA_ebv_ea	acute_cd8	TMED10	(Intercept)	8.35353	8.19968	8.50738	8.39031	106.605	0	0	964.42
AA_ebv_ea	acute_cd8	DNAJC8	(Intercept)	8.2043	8.05306	8.35554	8.40365	106.506	0	0	963.845
AA_ebv_ea	acute_cd8	HSP90B1	(Intercept)	9.65742	9.47922	9.83561	9.78253	106.411	0	0	963.29
AA_ebv_ea	acute_cd8	AIP	(Intercept)	7.91151	7.76523	8.05778	8.0827	106.194	0	0	962.023
AA_ebv_ea	acute_cd8	MYL12A	(Intercept)	11.6361	11.4209	11.8513	11.976	106.178	0	0	961.928
AA_ebv_ea	acute_cd8	HNRNPA3	(Intercept)	9.43107	9.25656	9.60559	9.72484	106.109	0	0	961.525
AA_ebv_ea	acute_cd8	ATP5PD	(Intercept)	8.63568	8.47587	8.79549	8.7998	106.098	0	0	961.46
AA_ebv_ea	acute_cd8	MAGOH	(Intercept)	8.34757	8.19309	8.50205	8.42544	106.095	0	0	961.448
AA_ebv_ea	acute_cd8	SLC25A6	(Intercept)	10.4662	10.2724	10.6599	10.0163	106.057	0	0	961.223
AA_ebv_ea	acute_cd8	EEF2	(Intercept)	11.1372	10.9305	11.344	10.6268	105.775	0	0	959.574
AA_ebv_ea	acute_cd8	C4orf3	(Intercept)	8.79234	8.62909	8.9556	9.02295	105.741	0	0	959.371
AA_ebv_ea	acute_cd8	DYNLRB1	(Intercept)	8.25697	8.10364	8.41029	8.60154	105.737	0	0	959.349
AA_ebv_ea	acute_cd8	BCAP31	(Intercept)	8.8093	8.64551	8.97308	9.08149	105.604	0	0	958.572
AA_ebv_ea	acute_cd8	MIF	(Intercept)	10.6485	10.4504	10.8467	10.6075	105.512	0	0	958.031
AA_ebv_ea	acute_cd8	ST13	(Intercept)	8.80476	8.64086	8.96865	8.62297	105.478	0	0	957.831
AA_ebv_ea	acute_cd8	C19orf70	(Intercept)	8.26398	8.11006	8.4179	8.3659	105.415	0	0	957.46
AA_ebv_ea	acute_cd8	ATRAID	(Intercept)	8.13283	7.98098	8.28468	8.14128	105.158	0	0	955.944
AA_ebv_ea	acute_cd8	NKG7	(Intercept)	13.3042	13.0556	13.5528	13.6593	105.062	0	0	955.378
AA_ebv_ea	acute_cd8	ICAM3	(Intercept)	9.39691	9.22112	9.57269	9.09089	104.957	0	0	954.76
AA_ebv_ea	acute_cd8	SRSF5	(Intercept)	9.86483	9.68015	10.0495	9.89015	104.876	0	0	954.28
AA_ebv_ea	acute_cd8	RAB7A	(Intercept)	8.10842	7.95652	8.26031	8.31799	104.81	0	0	953.893
AA_ebv_ea	acute_cd8	GZMA	(Intercept)	11.5775	11.3603	11.7946	11.5466	104.671	0	0	953.069
AA_ebv_ea	acute_cd8	COPS9	(Intercept)	8.79297	8.628	8.95794	8.61229	104.65	0	0	952.946
AA_ebv_ea	acute_cd8	RPL27A	(Intercept)	10.6107	10.411	10.8103	10.5266	104.357	0	0	951.211
AA_ebv_ea	acute_cd8	HNRNPC	(Intercept)	9.47725	9.29878	9.65572	9.62893	104.261	0	0	950.638
AA_ebv_ea	acute_cd8	PPIG	(Intercept)	7.93363	7.78402	8.08325	8.19209	104.115	0	0	949.768
AA_ebv_ea	acute_cd8	SEPT6	(Intercept)	9.13738	8.96464	9.31013	8.85993	103.855	0	0	948.222
AA_ebv_ea	acute_cd8	TMEM219	(Intercept)	8.06779	7.91525	8.22032	8.1542	103.849	0	0	948.186
AA_ebv_ea	acute_cd8	ARHGEF1	(Intercept)	8.94528	8.77602	9.11454	8.85549	103.764	0	0	947.676
AA_ebv_ea	acute_cd8	UBE2L3	(Intercept)	8.32935	8.17162	8.48708	8.59835	103.684	0	0	947.197
AA_ebv_ea	acute_cd8	GTF2A2	(Intercept)	8.10978	7.95589	8.26366	8.22179	103.473	0	0	945.938
AA_ebv_ea	acute_cd8	VAPA	(Intercept)	8.16659	8.01124	8.32194	8.31009	103.214	0	0	944.386
AA_ebv_ea	acute_cd8	DAD1	(Intercept)	8.98067	8.80939	9.15195	9.14035	102.948	0	0	942.787
AA_ebv_ea	acute_cd8	CDC42	(Intercept)	9.53688	9.35486	9.7189	9.77032	102.873	0	0	942.334
AA_ebv_ea	acute_cd8	SMIM26	(Intercept)	7.91206	7.76089	8.06323	8.07346	102.764	0	0	941.68
AA_ebv_ea	acute_cd8	GHITM	(Intercept)	8.69446	8.52832	8.86061	8.66862	102.748	0	0	941.582
AA_ebv_ea	acute_cd8	LAMTOR5	(Intercept)	8.08085	7.92634	8.23535	8.07877	102.691	0	0	941.239
AA_ebv_ea	acute_cd8	ANAPC11	(Intercept)	8.61714	8.45221	8.78208	8.77573	102.583	0	0	940.587
AA_ebv_ea	acute_cd8	SRRM1	(Intercept)	9.25654	9.07935	9.43374	9.34106	102.569	0	0	940.503
AA_ebv_ea	acute_cd8	COX8A	(Intercept)	10.0057	9.81415	10.1972	10.0974	102.568	0	0	940.497
AA_ebv_ea	acute_cd8	RTRAF	(Intercept)	8.63509	8.46958	8.8006	8.7212	102.435	0	0	939.692
AA_ebv_ea	acute_cd8	PGK1	(Intercept)	9.57172	9.38821	9.75523	9.50966	102.408	0	0	939.53
AA_ebv_ea	acute_cd8	TRAPPC1	(Intercept)	9.14668	8.97117	9.32219	9.39324	102.323	0	0	939.016
AA_ebv_ea	acute_cd8	NDUFA2	(Intercept)	8.65094	8.48488	8.817	8.66514	102.285	0	0	938.785
AA_ebv_ea	acute_cd8	VAMP8	(Intercept)	8.9987	8.8259	9.17151	9.21251	102.244	0	0	938.54
AA_ebv_ea	acute_cd8	PSMC5	(Intercept)	8.513	8.34948	8.67653	8.53676	102.213	0	0	938.349
AA_ebv_ea	acute_cd8	ENSA	(Intercept)	8.27937	8.12013	8.4386	8.41735	102.087	0	0	937.586
AA_ebv_ea	acute_cd8	PPP1CA	(Intercept)	10.1102	9.91566	10.3047	10.0559	102.058	0	0	937.409
AA_ebv_ea	acute_cd8	PABPC1	(Intercept)	11.1143	10.9005	11.3282	10.6375	102.049	0	0	937.357
AA_ebv_ea	acute_cd8	AURKAIP1	(Intercept)	8.43243	8.27007	8.5948	8.59398	101.971	0	0	936.883
AA_ebv_ea	acute_cd8	TRA2B	(Intercept)	8.66609	8.4992	8.83298	8.77248	101.954	0	0	936.781
AA_ebv_ea	acute_cd8	ATP6AP2	(Intercept)	8.27996	8.12033	8.4396	8.24914	101.838	0	0	936.078
AA_ebv_ea	acute_cd8	BSG	(Intercept)	8.9863	8.81301	9.1596	9.08006	101.813	0	0	935.925
AA_ebv_ea	acute_cd8	MRPL57	(Intercept)	8.2021	8.04375	8.36045	8.25943	101.7	0	0	935.239
AA_ebv_ea	acute_cd8	EWSR1	(Intercept)	8.39884	8.23652	8.56116	8.61909	101.59	0	0	934.568
AA_ebv_ea	acute_cd8	HLA-E	(Intercept)	11.653	11.4277	11.8782	12.0028	101.576	0	0	934.482
AA_ebv_ea	acute_cd8	PRRC2C	(Intercept)	8.95801	8.78485	9.13118	9.27728	101.569	0	0	934.439
AA_ebv_ea	acute_cd8	RAB11B	(Intercept)	8.12569	7.96858	8.28281	8.14678	101.544	0	0	934.288
AA_ebv_ea	acute_cd8	POLR3GL	(Intercept)	8.10925	7.95242	8.26608	8.17848	101.522	0	0	934.155
AA_ebv_ea	acute_cd8	BRK1	(Intercept)	9.25584	9.07676	9.43492	9.13609	101.481	0	0	933.905
AA_ebv_ea	acute_cd8	ATP6V0B	(Intercept)	8.23787	8.07847	8.39726	8.49654	101.474	0	0	933.86
AA_ebv_ea	acute_cd8	SEC11A	(Intercept)	8.59029	8.42395	8.75664	8.57788	101.395	0	0	933.377
AA_ebv_ea	acute_cd8	NDUFS5	(Intercept)	9.28192	9.10213	9.4617	9.3286	101.368	0	0	933.214
AA_ebv_ea	acute_cd8	TMBIM6	(Intercept)	9.46111	9.27714	9.64508	9.85604	100.972	0	0	930.791
AA_ebv_ea	acute_cd8	CCL5	(Intercept)	12.7512	12.503	12.9993	12.924	100.896	0	0	930.322
AA_ebv_ea	acute_cd8	VCP	(Intercept)	8.46452	8.29965	8.6294	8.62255	100.799	0	0	929.727
AA_ebv_ea	acute_cd8	RPL37A	(Intercept)	11.7525	11.5234	11.9817	11.5711	100.691	0	0	929.065
AA_ebv_ea	acute_cd8	RALY	(Intercept)	8.89771	8.72411	9.07131	8.98743	100.631	0	0	928.694
AA_ebv_ea	acute_cd8	PHB2	(Intercept)	8.9295	8.75442	9.10457	8.66707	100.142	0	0	925.683
AA_ebv_ea	acute_cd8	RPL38	(Intercept)	11.1309	10.9123	11.3495	11.0568	99.9707	0	0	924.624
AA_ebv_ea	acute_cd8	EIF3F	(Intercept)	10.0237	9.82671	10.2206	9.65425	99.9263	0	0	924.35
AA_ebv_ea	acute_cd8	MBNL1	(Intercept)	9.0333	8.8555	9.21109	9.20838	99.755	0	0	923.289
AA_ebv_ea	acute_cd8	SSB	(Intercept)	7.92765	7.77146	8.08384	8.27146	99.6562	0	0	922.676
AA_ebv_ea	acute_cd8	APH1A	(Intercept)	8.06003	7.90063	8.21944	8.23382	99.2749	0	0	920.305
AA_ebv_ea	acute_cd8	NDUFA5	(Intercept)	7.68987	7.5377	7.84204	7.802	99.2189	0	0	919.957
AA_ebv_ea	acute_cd8	HNRNPU	(Intercept)	9.08514	8.90519	9.26509	9.31638	99.1269	0	0	919.383
AA_ebv_ea	acute_cd8	S100A10	(Intercept)	10.6174	10.4071	10.8277	10.9529	99.1266	0	0	919.381
AA_ebv_ea	acute_cd8	SUB1	(Intercept)	10.1816	9.97978	10.3834	10.4562	99.0527	0	0	918.92
AA_ebv_ea	acute_cd8	TMED2	(Intercept)	8.50368	8.3338	8.67356	8.50578	98.2807	0	0	914.084
AA_ebv_ea	acute_cd8	TAPBP	(Intercept)	8.87181	8.69428	9.04935	8.89078	98.1159	0	0	913.047
AA_ebv_ea	acute_cd8	NDUFV1	(Intercept)	8.21439	8.04973	8.37905	8.14537	97.9465	0	0	911.979
AA_ebv_ea	acute_cd8	STMP1	(Intercept)	8.03083	7.86983	8.19184	8.03655	97.936	0	0	911.913
AA_ebv_ea	acute_cd8	LSM8	(Intercept)	8.03339	7.87227	8.1945	8.18237	97.8987	0	0	911.678
AA_ebv_ea	acute_cd8	GABARAPL2	(Intercept)	8.56535	8.39336	8.73734	8.41152	97.7812	0	0	910.936
AA_ebv_ea	acute_cd8	HNRNPM	(Intercept)	8.53045	8.35909	8.70181	8.73726	97.7386	0	0	910.667
AA_ebv_ea	acute_cd8	ATP5PF	(Intercept)	9.14739	8.96354	9.33124	9.1481	97.688	0	0	910.346
AA_ebv_ea	acute_cd8	PUF60	(Intercept)	7.92174	7.76238	8.0811	8.125	97.5995	0	0	909.787
AA_ebv_ea	acute_cd8	MT-CO2	(Intercept)	14.1536	13.8684	14.4388	13.7072	97.4391	0	0	908.771
AA_ebv_ea	acute_cd8	FAM49B	(Intercept)	8.77032	8.59352	8.94712	8.90819	97.3966	0	0	908.501
AA_ebv_ea	acute_cd8	TSPO	(Intercept)	9.05127	8.86878	9.23376	9.1178	97.3835	0	0	908.418
AA_ebv_ea	acute_cd8	COPS6	(Intercept)	7.75079	7.59448	7.9071	7.9702	97.358	0	0	908.257
AA_ebv_ea	acute_cd8	REEP5	(Intercept)	8.22867	8.06267	8.39466	8.44744	97.3298	0	0	908.078
AA_ebv_ea	acute_cd8	GYPC	(Intercept)	9.61236	9.41838	9.80633	9.34896	97.2962	0	0	907.864
AA_ebv_ea	acute_cd8	HLA-A	(Intercept)	12.5309	12.2778	12.7841	12.9471	97.2039	0	0	907.279
AA_ebv_ea	acute_cd8	EMC7	(Intercept)	7.62737	7.47318	7.78155	7.88555	97.1274	0	0	906.792
AA_ebv_ea	acute_cd8	POLR2G	(Intercept)	8.31749	8.14914	8.48584	8.13413	97.0031	0	0	906.001
AA_ebv_ea	acute_cd8	JTB	(Intercept)	8.90515	8.72487	9.08542	8.95854	96.987	0	0	905.899
AA_ebv_ea	acute_cd8	SNRPA	(Intercept)	8.40391	8.2337	8.57413	8.38495	96.9383	0	0	905.589
AA_ebv_ea	acute_cd8	COX7B	(Intercept)	9.20091	9.01432	9.3875	9.31491	96.8196	0	0	904.832
AA_ebv_ea	acute_cd8	SSBP1	(Intercept)	8.69101	8.51474	8.86727	8.7652	96.8071	0	0	904.752
AA_ebv_ea	acute_cd8	TUFM	(Intercept)	8.72772	8.55064	8.9048	8.76238	96.7717	0	0	904.527
AA_ebv_ea	acute_cd8	MFF	(Intercept)	7.48637	7.33432	7.63843	7.6704	96.6684	0	0	903.868
AA_ebv_ea	acute_cd8	SEC11C	(Intercept)	7.9306	7.76952	8.09168	8.00711	96.6644	0	0	903.842
AA_ebv_ea	acute_cd8	HP1BP3	(Intercept)	8.53062	8.35711	8.70413	8.63591	96.5336	0	0	903.006
AA_ebv_ea	acute_cd8	CLEC2B	(Intercept)	9.22197	9.03426	9.40967	9.23967	96.4624	0	0	902.55
AA_ebv_ea	acute_cd8	UBXN4	(Intercept)	8.08988	7.92507	8.25469	8.40087	96.3757	0	0	901.995
AA_ebv_ea	acute_cd8	FYB1	(Intercept)	9.44577	9.25332	9.63822	9.60001	96.3681	0	0	901.947
AA_ebv_ea	acute_cd8	SCAND1	(Intercept)	8.91584	8.73407	9.0976	9.16472	96.309	0	0	901.568
AA_ebv_ea	acute_cd8	POLR1D	(Intercept)	8.51729	8.34348	8.69111	8.4249	96.209	0	0	900.927
AA_ebv_ea	acute_cd8	RAP1B	(Intercept)	9.65483	9.45745	9.85221	9.86864	96.0417	0	0	899.853
AA_ebv_ea	acute_cd8	MPC2	(Intercept)	7.95753	7.79474	8.12033	7.85036	95.9723	0	0	899.407
AA_ebv_ea	acute_cd8	SERBP1	(Intercept)	8.93313	8.7503	9.11596	9.17032	95.9331	0	0	899.155
AA_ebv_ea	acute_cd8	C9orf78	(Intercept)	8.63202	8.45532	8.80872	8.71293	95.9158	0	0	899.044
AA_ebv_ea	acute_cd8	PPP1R2	(Intercept)	7.95822	7.79513	8.12132	8.0239	95.804	0	0	898.324
AA_ebv_ea	acute_cd8	NDUFS8	(Intercept)	8.31952	8.149	8.49003	8.50393	95.7936	0	0	898.257
AA_ebv_ea	acute_cd8	TMEM230	(Intercept)	8.17049	8.00291	8.33808	8.14924	95.7256	0	0	897.819
AA_ebv_ea	acute_cd8	TOMM20	(Intercept)	8.71502	8.53594	8.8941	8.68215	95.5521	0	0	896.7
AA_ebv_ea	acute_cd8	PDIA3	(Intercept)	9.58515	9.38804	9.78226	9.66934	95.4775	0	0	896.218
AA_ebv_ea	acute_cd8	TOMM22	(Intercept)	8.44313	8.26942	8.61684	8.31897	95.4293	0	0	895.907
AA_ebv_ea	acute_cd8	EMC4	(Intercept)	7.6839	7.5255	7.8423	7.98945	95.2428	0	0	894.7
AA_ebv_ea	acute_cd8	SF1	(Intercept)	8.95867	8.77383	9.14351	9.05591	95.1596	0	0	894.161
AA_ebv_ea	acute_cd8	TBCA	(Intercept)	8.9394	8.75468	9.12411	9.07923	95.019	0	0	893.249
AA_ebv_ea	acute_cd8	RPL4	(Intercept)	11.226	10.9938	11.4582	10.7454	94.9371	0	0	892.717
AA_ebv_ea	acute_cd8	SS18L2	(Intercept)	8.05789	7.89122	8.22456	7.93554	94.9232	0	0	892.627
AA_ebv_ea	acute_cd8	SARAF	(Intercept)	10.7829	10.5598	11.006	10.635	94.8877	0	0	892.397
AA_ebv_ea	acute_cd8	VDAC2	(Intercept)	8.34612	8.17339	8.51885	8.2995	94.8689	0	0	892.275
AA_ebv_ea	acute_cd8	SYF2	(Intercept)	8.40438	8.23042	8.57834	8.51402	94.8583	0	0	892.206
AA_ebv_ea	acute_cd8	OCIAD2	(Intercept)	8.33862	8.16602	8.51121	8.19177	94.8582	0	0	892.205
AA_ebv_ea	acute_cd8	CLIC1	(Intercept)	10.689	10.4668	10.9113	10.7463	94.4245	0	0	889.38
AA_ebv_ea	acute_cd8	ZNHIT1	(Intercept)	8.10629	7.9374	8.27517	8.11892	94.2419	0	0	888.187
AA_ebv_ea	acute_cd8	RBM25	(Intercept)	8.02064	7.85331	8.18796	8.25752	94.1162	0	0	887.364
AA_ebv_ea	acute_cd8	PEBP1	(Intercept)	8.64016	8.45987	8.82046	8.77568	94.0923	0	0	887.208
AA_ebv_ea	acute_cd8	COPE	(Intercept)	8.78641	8.60294	8.96989	8.82981	94.0272	0	0	886.781
AA_ebv_ea	acute_cd8	HNRNPA0	(Intercept)	9.37538	9.17954	9.57123	9.20633	93.991	0	0	886.544
AA_ebv_ea	acute_cd8	MED10	(Intercept)	8.68493	8.50345	8.86641	8.68897	93.96	0	0	886.341
AA_ebv_ea	acute_cd8	ANXA1	(Intercept)	10.2443	10.0298	10.4587	10.4424	93.7761	0	0	885.134
AA_ebv_ea	acute_cd8	EIF3E	(Intercept)	9.3709	9.17437	9.56742	9.17988	93.6222	0	0	884.122
AA_ebv_ea	acute_cd8	SELENOT	(Intercept)	8.12162	7.95126	8.29198	8.38418	93.5997	0	0	883.974
AA_ebv_ea	acute_cd8	RARRES3	(Intercept)	10.2019	9.98783	10.416	10.2734	93.5708	0	0	883.784
AA_ebv_ea	acute_cd8	CCDC124	(Intercept)	7.458	7.30149	7.61452	7.70153	93.5565	0	0	883.69
AA_ebv_ea	acute_cd8	SELENOH	(Intercept)	8.94342	8.75571	9.13113	8.94496	93.5469	0	0	883.627
AA_ebv_ea	acute_cd8	GPX4	(Intercept)	8.88135	8.69488	9.06782	8.9157	93.5159	0	0	883.423
AA_ebv_ea	acute_cd8	HMGN3	(Intercept)	8.77561	8.59126	8.95995	8.74383	93.4691	0	0	883.114
AA_ebv_ea	acute_cd8	SRP9	(Intercept)	8.83036	8.64464	9.01607	8.93833	93.3555	0	0	882.366
AA_ebv_ea	acute_cd8	STRAP	(Intercept)	8.21461	8.04138	8.38785	8.19767	93.1022	0	0	880.692
AA_ebv_ea	acute_cd8	WAS	(Intercept)	8.71716	8.53323	8.90109	8.79245	93.0549	0	0	880.38
AA_ebv_ea	acute_cd8	RAC2	(Intercept)	10.8503	10.6213	11.0794	10.9728	93.0123	0	0	880.098
AA_ebv_ea	acute_cd8	HPS1	(Intercept)	7.66149	7.49973	7.82326	7.77988	92.9914	0	0	879.959
AA_ebv_ea	acute_cd8	GOLGA7	(Intercept)	7.74647	7.58269	7.91025	7.76603	92.8653	0	0	879.124
AA_ebv_ea	acute_cd8	SEPT1	(Intercept)	8.97197	8.78213	9.16181	8.7865	92.7917	0	0	878.636
AA_ebv_ea	acute_cd8	LCP1	(Intercept)	10.175	9.95937	10.3907	10.2323	92.6352	0	0	877.597
AA_ebv_ea	acute_cd8	ZAP70	(Intercept)	9.01544	8.82421	9.20666	9.16964	92.5655	0	0	877.133
AA_ebv_ea	acute_cd8	UQCRQ	(Intercept)	9.26729	9.07065	9.46392	9.23916	92.5333	0	0	876.92
AA_ebv_ea	acute_cd8	KIF5B	(Intercept)	7.75544	7.59083	7.92004	8.12886	92.5086	0	0	876.755
AA_ebv_ea	acute_cd8	C12orf57	(Intercept)	10.173	9.95685	10.3891	9.84858	92.4157	0	0	876.137
AA_ebv_ea	acute_cd8	INO80E	(Intercept)	7.77052	7.60522	7.93581	7.79453	92.3009	0	0	875.372
AA_ebv_ea	acute_cd8	EMP3	(Intercept)	10.4168	10.1948	10.6389	10.8955	92.1055	0	0	874.068
AA_ebv_ea	acute_cd8	ANAPC5	(Intercept)	8.00718	7.83613	8.17822	7.96878	91.9134	0	0	872.784
AA_ebv_ea	acute_cd8	PCNP	(Intercept)	7.88457	7.71601	8.05314	8.01551	91.8389	0	0	872.285
AA_ebv_ea	acute_cd8	TAGLN2	(Intercept)	10.2767	10.057	10.4965	10.4036	91.8058	0	0	872.063
AA_ebv_ea	acute_cd8	C8orf59	(Intercept)	8.51966	8.33742	8.7019	8.42004	91.7905	0	0	871.961
AA_ebv_ea	acute_cd8	MALAT1	(Intercept)	14.4649	14.1553	14.7745	14.814	91.7393	0	0	871.618
AA_ebv_ea	acute_cd8	RHOF	(Intercept)	8.40612	8.22616	8.58608	8.37158	91.7122	0	0	871.436
AA_ebv_ea	acute_cd8	EAPP	(Intercept)	7.95145	7.78122	8.12168	8.06343	91.712	0	0	871.435
AA_ebv_ea	acute_cd8	AUP1	(Intercept)	8.19787	8.02216	8.37359	8.34185	91.6015	0	0	870.694
AA_ebv_ea	acute_cd8	EIF1	(Intercept)	12.4998	12.2318	12.7677	12.211	91.5971	0	0	870.664
AA_ebv_ea	acute_cd8	IKZF1	(Intercept)	8.32029	8.14183	8.49876	8.33481	91.5377	0	0	870.265
AA_ebv_ea	acute_cd8	PPP1R7	(Intercept)	7.54246	7.38064	7.70429	7.7736	91.5109	0	0	870.085
AA_ebv_ea	acute_cd8	EIF4G2	(Intercept)	8.62153	8.4363	8.80676	8.69044	91.385	0	0	869.239
AA_ebv_ea	acute_cd8	CSNK1A1	(Intercept)	7.70181	7.53628	7.86734	7.85499	91.3527	0	0	869.021
AA_ebv_ea	acute_cd8	PSMF1	(Intercept)	7.77977	7.6125	7.94704	7.87513	91.3185	0	0	868.791
AA_ebv_ea	acute_cd8	ACAP1	(Intercept)	8.68121	8.49431	8.8681	8.67683	91.2005	0	0	867.997
AA_ebv_ea	acute_cd8	HNRNPUL1	(Intercept)	8.11688	7.94203	8.29173	8.16848	91.1446	0	0	867.62
AA_ebv_ea	acute_cd8	SKAP1	(Intercept)	8.55137	8.36692	8.73582	8.69008	91.0268	0	0	866.825
AA_ebv_ea	acute_cd8	PSMD7	(Intercept)	8.10698	7.93193	8.28202	8.30049	90.9332	0	0	866.192
AA_ebv_ea	acute_cd8	FBXO7	(Intercept)	7.77192	7.60395	7.93989	7.86384	90.8477	0	0	865.615
AA_ebv_ea	acute_cd8	FUS	(Intercept)	8.63879	8.45193	8.82566	9.01675	90.7687	0	0	865.08
AA_ebv_ea	acute_cd8	EIF5	(Intercept)	8.3639	8.18295	8.54485	8.65655	90.7533	0	0	864.976
AA_ebv_ea	acute_cd8	ATP5MD	(Intercept)	9.45737	9.25264	9.66211	9.59868	90.6954	0	0	864.583
AA_ebv_ea	acute_cd8	MRPL43	(Intercept)	7.71905	7.55188	7.88622	7.79252	90.6609	0	0	864.35
AA_ebv_ea	acute_cd8	PAPOLA	(Intercept)	8.13777	7.96148	8.31406	8.30491	90.6334	0	0	864.163
AA_ebv_ea	acute_cd8	XRN2	(Intercept)	7.85569	7.68544	8.02593	8.00426	90.5988	0	0	863.929
AA_ebv_ea	acute_cd8	AP3S1	(Intercept)	7.60661	7.44173	7.77149	7.56698	90.5803	0	0	863.803
AA_ebv_ea	acute_cd8	TCF25	(Intercept)	8.9717	8.77696	9.16644	9.28181	90.4553	0	0	862.955
AA_ebv_ea	acute_cd8	ENY2	(Intercept)	7.76257	7.59393	7.93121	7.96355	90.3786	0	0	862.434
AA_ebv_ea	acute_cd8	P4HB	(Intercept)	9.12466	8.92642	9.3229	8.88275	90.3712	0	0	862.384
AA_ebv_ea	acute_cd8	SNRPC	(Intercept)	8.19708	8.0189	8.37525	8.38924	90.3298	0	0	862.102
AA_ebv_ea	acute_cd8	DDX46	(Intercept)	8.04601	7.8711	8.22092	8.26071	90.3198	0	0	862.035
AA_ebv_ea	acute_cd8	PSMD8	(Intercept)	8.58965	8.40263	8.77667	8.69575	90.1792	0	0	861.078
AA_ebv_ea	acute_cd8	KXD1	(Intercept)	7.61709	7.45103	7.78316	7.67767	90.0582	0	0	860.253
AA_ebv_ea	acute_cd8	MCRIP1	(Intercept)	7.54453	7.37997	7.70909	7.65706	90.0157	0	0	859.963
AA_ebv_ea	acute_cd8	TNFRSF14	(Intercept)	8.16732	7.98912	8.34553	8.22014	89.9869	0	0	859.767
AA_ebv_ea	acute_cd8	EMC6	(Intercept)	7.43096	7.26868	7.59323	7.68453	89.9106	0	0	859.247
AA_ebv_ea	acute_cd8	BIN2	(Intercept)	9.41549	9.20935	9.62164	9.36394	89.6778	0	0	857.655
AA_ebv_ea	acute_cd8	SRGN	(Intercept)	10.9056	10.6668	11.1444	11.1259	89.6696	0	0	857.599
AA_ebv_ea	acute_cd8	PTPRC	(Intercept)	10.6793	10.4451	10.9135	10.8467	89.542	0	0	856.725
AA_ebv_ea	acute_cd8	SNRPB	(Intercept)	8.93658	8.74059	9.13257	9.12058	89.5265	0	0	856.619
AA_ebv_ea	acute_cd8	RNF181	(Intercept)	7.69725	7.52842	7.86608	8.16556	89.5152	0	0	856.542
AA_ebv_ea	acute_cd8	POLR2L	(Intercept)	9.68557	9.47313	9.89802	9.53339	89.5138	0	0	856.532
AA_ebv_ea	acute_cd8	RBMX	(Intercept)	7.91557	7.74181	8.08934	8.14587	89.441	0	0	856.033
AA_ebv_ea	acute_cd8	RNH1	(Intercept)	7.62923	7.46173	7.79673	7.87133	89.4294	0	0	855.953
AA_ebv_ea	acute_cd8	RSL1D1	(Intercept)	8.1627	7.98307	8.34232	7.97181	89.2221	0	0	854.529
AA_ebv_ea	acute_cd8	BUD31	(Intercept)	7.98641	7.81052	8.16231	8.12997	89.1473	0	0	854.015
AA_ebv_ea	acute_cd8	NCL	(Intercept)	9.70625	9.49247	9.92003	9.9228	89.1461	0	0	854.006
AA_ebv_ea	acute_cd8	MED4	(Intercept)	7.27036	7.11018	7.43055	7.34706	89.1143	0	0	853.788
AA_ebv_ea	acute_cd8	LMAN2	(Intercept)	8.37474	8.18936	8.56011	8.60345	88.7014	0	0	850.94
AA_ebv_ea	acute_cd8	LITAF	(Intercept)	10.2576	10.0305	10.4847	10.4294	88.6851	0	0	850.827
AA_ebv_ea	acute_cd8	SPCS2	(Intercept)	8.41726	8.2309	8.60363	8.58906	88.6785	0	0	850.781
AA_ebv_ea	acute_cd8	PTGES3	(Intercept)	9.20587	9.00172	9.41002	9.46412	88.5377	0	0	849.808
AA_ebv_ea	acute_cd8	CAP1	(Intercept)	9.63378	9.42014	9.84742	9.68909	88.5362	0	0	849.797
AA_ebv_ea	acute_cd8	ISCU	(Intercept)	8.41916	8.23232	8.60599	8.62101	88.4774	0	0	849.39
AA_ebv_ea	acute_cd8	ARL6IP5	(Intercept)	9.46589	9.25558	9.67621	9.67342	88.3678	0	0	848.63
AA_ebv_ea	acute_cd8	PQBP1	(Intercept)	7.30077	7.1384	7.46315	7.28604	88.2801	0	0	848.022
AA_ebv_ea	acute_cd8	SSNA1	(Intercept)	8.30402	8.11931	8.48873	8.3267	88.2691	0	0	847.945
AA_ebv_ea	acute_cd8	DDX5	(Intercept)	10.7133	10.475	10.9516	10.8372	88.2584	0	0	847.871
AA_ebv_ea	acute_cd8	CAMLG	(Intercept)	7.70042	7.52907	7.87177	7.70679	88.2345	0	0	847.705
AA_ebv_ea	acute_cd8	NDUFA12	(Intercept)	8.92755	8.72854	9.12656	8.96457	88.0783	0	0	846.619
AA_ebv_ea	acute_cd8	ZNF207	(Intercept)	8.11262	7.93142	8.29381	8.22247	87.9091	0	0	845.442
AA_ebv_ea	acute_cd8	GNG5	(Intercept)	9.17186	8.96646	9.37727	9.54598	87.6723	0	0	843.79
AA_ebv_ea	acute_cd8	CLPP	(Intercept)	7.62204	7.45132	7.79276	7.76983	87.6576	0	0	843.687
AA_ebv_ea	acute_cd8	ZMAT2	(Intercept)	7.6857	7.51343	7.85798	7.78755	87.5941	0	0	843.243
AA_ebv_ea	acute_cd8	MAX	(Intercept)	7.49626	7.32816	7.66435	7.53523	87.5606	0	0	843.009
AA_ebv_ea	acute_cd8	PSMB3	(Intercept)	8.94428	8.74354	9.14502	9.07282	87.4823	0	0	842.461
AA_ebv_ea	acute_cd8	AP2S1	(Intercept)	8.36789	8.18005	8.55573	8.48846	87.4654	0	0	842.343
AA_ebv_ea	acute_cd8	PSMD6	(Intercept)	7.56091	7.39115	7.73067	7.76946	87.4458	0	0	842.206
AA_ebv_ea	acute_cd8	VIM	(Intercept)	11.2673	11.0143	11.5203	11.5049	87.443	0	0	842.186
AA_ebv_ea	acute_cd8	ITGB2	(Intercept)	10.9264	10.6809	11.1718	10.688	87.4049	0	0	841.92
AA_ebv_ea	acute_cd8	LRPAP1	(Intercept)	7.73878	7.56492	7.91264	7.89239	87.3953	0	0	841.852
AA_ebv_ea	acute_cd8	MTDH	(Intercept)	8.75736	8.56056	8.95416	8.96217	87.3696	0	0	841.672
AA_ebv_ea	acute_cd8	NDUFA6	(Intercept)	8.79396	8.59624	8.99167	8.99575	87.3291	0	0	841.388
AA_ebv_ea	acute_cd8	FAM32A	(Intercept)	7.49664	7.32808	7.6652	7.49472	87.3211	0	0	841.333
AA_ebv_ea	acute_cd8	ATP5PB	(Intercept)	8.99205	8.78968	9.19442	8.92168	87.2417	0	0	840.775
AA_ebv_ea	acute_cd8	CIRBP	(Intercept)	10.2699	10.0385	10.5013	10.2216	87.1358	0	0	840.032
AA_ebv	acute_cd8	RPS15	(Intercept)	13.466	13.3236	13.6084	13.2695	185.624	0	0	1280.11
AA_ebv	acute_cd8	SRP14	(Intercept)	10.6447	10.5239	10.7654	10.755	173.086	0	0	1241.19
AA_ebv	acute_cd8	RPLP1	(Intercept)	14.4526	14.2856	14.6196	14.0977	169.913	0	0	1230.76
AA_ebv	acute_cd8	RPL35	(Intercept)	12.4734	12.3286	12.6182	12.2429	169.138	0	0	1228.17
AA_ebv	acute_cd8	COX4I1	(Intercept)	11.3332	11.1994	11.467	11.02	166.302	0	0	1218.58
AA_ebv	acute_cd8	TMSB4X	(Intercept)	14.1879	14.0145	14.3613	14.3871	160.619	0	0	1198.74
AA_ebv	acute_cd8	FAU	(Intercept)	13.2277	13.0634	13.3921	12.9215	158.061	0	0	1189.51
AA_ebv	acute_cd8	EDF1	(Intercept)	9.8014	9.67907	9.92373	9.90501	157.313	0	0	1186.78
AA_ebv	acute_cd8	RPL11	(Intercept)	13.7617	13.5899	13.9335	13.3031	157.293	0	0	1186.71
AA_ebv	acute_cd8	TMSB10	(Intercept)	13.7527	13.5804	13.925	14.0511	156.748	0	0	1184.71
AA_ebv	acute_cd8	RPL29	(Intercept)	13.3247	13.1561	13.4932	12.7885	155.219	0	0	1179.05
AA_ebv	acute_cd8	RPL41	(Intercept)	14.9708	14.7796	15.162	14.6498	153.765	0	0	1173.61
AA_ebv	acute_cd8	RPS24	(Intercept)	13.2932	13.1225	13.4638	12.9057	152.977	0	0	1170.63
AA_ebv	acute_cd8	RPL18A	(Intercept)	13.7093	13.5329	13.8856	13.1427	152.609	0	0	1169.24
AA_ebv	acute_cd8	RPL19	(Intercept)	13.8693	13.6909	14.0478	13.3583	152.601	0	0	1169.21
AA_ebv	acute_cd8	RPL12	(Intercept)	13.108	12.9378	13.2782	12.8732	151.207	0	0	1163.88
AA_ebv	acute_cd8	CALM1	(Intercept)	11.9259	11.7707	12.081	12.0939	150.902	0	0	1162.71
AA_ebv	acute_cd8	NACA	(Intercept)	12.4308	12.2686	12.5929	11.9408	150.527	0	0	1161.26
AA_ebv	acute_cd8	SERF2	(Intercept)	11.8462	11.6912	12.0011	11.9014	150.107	0	0	1159.64
AA_ebv	acute_cd8	RPL32	(Intercept)	14.1026	13.9157	14.2894	13.5966	148.182	0	0	1152.12
AA_ebv	acute_cd8	RPL18	(Intercept)	13.1599	12.9847	13.335	12.6152	147.509	0	0	1149.47
AA_ebv	acute_cd8	RPL15	(Intercept)	12.497	12.3297	12.6642	12.094	146.727	0	0	1146.36
AA_ebv	acute_cd8	COX7C	(Intercept)	10.9905	10.8429	11.1381	10.8016	146.165	0	0	1144.12
AA_ebv	acute_cd8	RPL28	(Intercept)	14.0587	13.8692	14.2482	13.9263	145.657	0	0	1142.08
AA_ebv	acute_cd8	RPS7	(Intercept)	13.337	13.1571	13.5169	12.8301	145.56	0	0	1141.69
AA_ebv	acute_cd8	ATP5MC2	(Intercept)	10.8415	10.6947	10.9884	10.7588	144.962	0	0	1139.28
AA_ebv	acute_cd8	SSR4	(Intercept)	10.0682	9.93163	10.2047	10.0496	144.77	0	0	1138.51
AA_ebv	acute_cd8	RPS13	(Intercept)	13.3873	13.2055	13.5692	12.8575	144.535	0	0	1137.56
AA_ebv	acute_cd8	RPL14	(Intercept)	13.1159	12.9375	13.2944	12.7728	144.3	0	0	1136.6
AA_ebv	acute_cd8	UBA52	(Intercept)	11.8627	11.7009	12.0246	11.6359	143.903	0	0	1134.99
AA_ebv	acute_cd8	RPL10	(Intercept)	14.6872	14.4855	14.8889	14.102	142.961	0	0	1131.13
AA_ebv	acute_cd8	MYL6	(Intercept)	11.4883	11.3298	11.6469	11.6816	142.274	0	0	1128.31
AA_ebv	acute_cd8	EEF1D	(Intercept)	11.9507	11.7849	12.1166	11.4689	141.474	0	0	1124.99
AA_ebv	acute_cd8	EIF3K	(Intercept)	10.5368	10.3901	10.6835	10.2443	141.006	0	0	1123.05
AA_ebv	acute_cd8	RPL6	(Intercept)	13.1077	12.9247	13.2908	12.5314	140.579	0	0	1121.26
AA_ebv	acute_cd8	RPL24	(Intercept)	12.3032	12.1307	12.4758	11.9098	139.997	0	0	1118.82
AA_ebv	acute_cd8	RPL22	(Intercept)	11.984	11.8137	12.1542	11.6327	138.215	0	0	1111.26
AA_ebv	acute_cd8	PPIB	(Intercept)	10.4921	10.3418	10.6423	10.7703	137.091	0	0	1106.44
AA_ebv	acute_cd8	BTF3	(Intercept)	11.5888	11.4225	11.7551	11.2072	136.813	0	0	1105.24
AA_ebv	acute_cd8	SNRPD2	(Intercept)	10.5879	10.4338	10.7419	10.3471	134.967	0	0	1097.21
AA_ebv	acute_cd8	RPS23	(Intercept)	13.8706	13.6678	14.0734	13.2854	134.316	0	0	1094.35
AA_ebv	acute_cd8	RPL35A	(Intercept)	13.1009	12.9093	13.2925	12.6486	134.238	0	0	1094
AA_ebv	acute_cd8	B2M	(Intercept)	15.3669	15.1416	15.5923	15.5581	133.893	0	0	1092.48
AA_ebv	acute_cd8	RPS19	(Intercept)	14.0538	13.8475	14.2602	13.503	133.713	0	0	1091.68
AA_ebv	acute_cd8	RPL8	(Intercept)	12.8352	12.6466	13.0238	12.4909	133.623	0	0	1091.28
AA_ebv	acute_cd8	RPL31	(Intercept)	11.0316	10.8686	11.1947	10.8126	132.853	0	0	1087.85
AA_ebv	acute_cd8	SSR2	(Intercept)	10.0509	9.90229	10.1996	9.75265	132.752	0	0	1087.4
AA_ebv	acute_cd8	PTMA	(Intercept)	12.7929	12.6032	12.9826	12.9849	132.405	0	0	1085.84
AA_ebv	acute_cd8	PFDN5	(Intercept)	11.5385	11.366	11.711	11.1023	131.337	0	0	1081.04
AA_ebv	acute_cd8	RPL7A	(Intercept)	13.3495	13.1491	13.5499	12.8177	130.788	0	0	1078.55
AA_ebv	acute_cd8	RPS12	(Intercept)	14.6072	14.3874	14.8271	14.0629	130.465	0	0	1077.07
AA_ebv	acute_cd8	C19orf53	(Intercept)	9.01262	8.87641	9.14883	9.10833	129.915	0	0	1074.56
AA_ebv	acute_cd8	RPS27A	(Intercept)	14.0751	13.8609	14.2892	13.3976	129.031	0	0	1070.5
AA_ebv	acute_cd8	H3F3A	(Intercept)	11.2777	11.1059	11.4494	11.2965	128.931	0	0	1070.04
AA_ebv	acute_cd8	COX5B	(Intercept)	9.68636	9.53823	9.83449	10.0374	128.391	0	0	1067.53
AA_ebv	acute_cd8	SUMO2	(Intercept)	10.1614	10.0057	10.3172	10.3781	128.1	0	0	1066.18
AA_ebv	acute_cd8	ARPC3	(Intercept)	10.4957	10.334	10.6575	10.679	127.422	0	0	1063.02
AA_ebv	acute_cd8	ELOB	(Intercept)	10.0797	9.92415	10.2352	10.2304	127.265	0	0	1062.28
AA_ebv	acute_cd8	GMFG	(Intercept)	10.1268	9.96975	10.2839	10.0452	126.58	0	0	1059.06
AA_ebv	acute_cd8	RPS3	(Intercept)	14.0835	13.8646	14.3024	13.4455	126.315	0	0	1057.81
AA_ebv	acute_cd8	RPS15A	(Intercept)	14.2234	14.0018	14.445	13.6096	126.039	0	0	1056.51
AA_ebv	acute_cd8	RPL27	(Intercept)	11.8557	11.6705	12.041	11.3873	125.659	0	0	1054.71
AA_ebv	acute_cd8	YWHAB	(Intercept)	10.3558	10.1939	10.5177	10.5489	125.604	0	0	1054.44
AA_ebv	acute_cd8	CUTA	(Intercept)	9.17016	9.02671	9.31361	9.16678	125.514	0	0	1054.01
AA_ebv	acute_cd8	RHOA	(Intercept)	10.6621	10.4953	10.8289	10.7372	125.51	0	0	1054
AA_ebv	acute_cd8	SH3BGRL3	(Intercept)	12.6813	12.4826	12.8799	12.6109	125.339	0	0	1053.18
AA_ebv	acute_cd8	RPL36AL	(Intercept)	11.3891	11.2102	11.5681	11.193	124.963	0	0	1051.38
AA_ebv	acute_cd8	RPS6	(Intercept)	13.1562	12.9495	13.363	12.5888	124.96	0	0	1051.37
AA_ebv	acute_cd8	RPL30	(Intercept)	14.2665	14.0421	14.491	13.7349	124.813	0	0	1050.67
AA_ebv	acute_cd8	RACK1	(Intercept)	12.3287	12.1339	12.5234	11.8699	124.295	0	0	1048.18
AA_ebv	acute_cd8	RPS8	(Intercept)	13.6401	13.4223	13.858	13.0772	122.939	0	0	1041.62
AA_ebv	acute_cd8	ARHGDIB	(Intercept)	11.6215	11.4359	11.8071	11.5939	122.928	0	0	1041.56
AA_ebv	acute_cd8	SPCS1	(Intercept)	9.15555	9.00923	9.30188	9.33282	122.854	0	0	1041.21
AA_ebv	acute_cd8	ARPC2	(Intercept)	10.9446	10.7688	11.1205	11.1466	122.225	0	0	1038.13
AA_ebv	acute_cd8	RPS25	(Intercept)	13.1466	12.9346	13.3586	12.6537	121.754	0	0	1035.82
AA_ebv	acute_cd8	GPSM3	(Intercept)	10.112	9.94858	10.2754	9.93707	121.514	0	0	1034.64
AA_ebv	acute_cd8	NDUFA4	(Intercept)	10.0316	9.86741	10.1958	10.1137	119.958	0	0	1026.91
AA_ebv	acute_cd8	RPS11	(Intercept)	10.8949	10.7161	11.0736	10.5921	119.654	0	0	1025.39
AA_ebv	acute_cd8	CFL1	(Intercept)	12.2059	12.0055	12.4063	12.3427	119.597	0	0	1025.1
AA_ebv	acute_cd8	RPS4X	(Intercept)	13.9208	13.6914	14.1503	12.971	119.118	0	0	1022.69
AA_ebv	acute_cd8	PSME1	(Intercept)	10.6832	10.507	10.8594	10.9057	119.072	0	0	1022.46
AA_ebv	acute_cd8	UQCRB	(Intercept)	10.4093	10.2376	10.5809	10.2234	119.057	0	0	1022.39
AA_ebv	acute_cd8	UBXN1	(Intercept)	9.28266	9.12942	9.43589	9.15361	118.94	0	0	1021.8
AA_ebv	acute_cd8	RPLP2	(Intercept)	12.8102	12.5987	13.0217	12.2939	118.922	0	0	1021.71
AA_ebv	acute_cd8	RPL36	(Intercept)	12.8928	12.6798	13.1057	12.6912	118.886	0	0	1021.52
AA_ebv	acute_cd8	ATP5MG	(Intercept)	11.0222	10.8399	11.2046	10.825	118.688	0	0	1020.52
AA_ebv	acute_cd8	COX6B1	(Intercept)	10.0245	9.85797	10.1911	10.2181	118.164	0	0	1017.87
AA_ebv	acute_cd8	RPS18	(Intercept)	14.0509	13.8168	14.285	13.4406	117.845	0	0	1016.25
AA_ebv	acute_cd8	UXT	(Intercept)	9.47261	9.31435	9.63087	9.02603	117.52	0	0	1014.59
AA_ebv	acute_cd8	OST4	(Intercept)	10.4495	10.2749	10.6241	10.19	117.506	0	0	1014.51
AA_ebv	acute_cd8	FTL	(Intercept)	12.1477	11.9436	12.3517	12.2985	116.865	0	0	1011.23
AA_ebv	acute_cd8	HNRNPDL	(Intercept)	10.2775	10.1048	10.4502	10.3996	116.852	0	0	1011.16
AA_ebv	acute_cd8	UBB	(Intercept)	10.5567	10.3787	10.7347	10.8896	116.456	0	0	1009.12
AA_ebv	acute_cd8	UBE2D3	(Intercept)	9.61307	9.45083	9.77531	9.72222	116.334	0	0	1008.49
AA_ebv	acute_cd8	RPS9	(Intercept)	12.6401	12.4267	12.8534	12.0921	116.333	0	0	1008.48
AA_ebv	acute_cd8	RPL13	(Intercept)	14.3672	14.1246	14.6098	13.6241	116.282	0	0	1008.22
AA_ebv	acute_cd8	MYL12B	(Intercept)	10.4935	10.3154	10.6717	10.7068	115.636	0	0	1004.87
AA_ebv	acute_cd8	CDC37	(Intercept)	8.98956	8.83551	9.14361	9.09603	114.573	0	0	999.316
AA_ebv	acute_cd8	TPT1	(Intercept)	13.3091	13.0784	13.5398	12.7117	113.278	0	0	992.473
AA_ebv	acute_cd8	SAP18	(Intercept)	9.41845	9.25447	9.58242	9.5251	112.775	0	0	989.794
AA_ebv	acute_cd8	CD99	(Intercept)	10.8947	10.7048	11.0845	10.9714	112.674	0	0	989.258
AA_ebv	acute_cd8	UFC1	(Intercept)	9.11597	8.9571	9.27484	8.94307	112.662	0	0	989.194
AA_ebv	acute_cd8	NDUFB11	(Intercept)	9.42211	9.25786	9.58636	9.54778	112.632	0	0	989.033
AA_ebv	acute_cd8	HIGD2A	(Intercept)	9.66334	9.49488	9.83179	9.44048	112.63	0	0	989.021
AA_ebv	acute_cd8	WDR83OS	(Intercept)	8.9729	8.81646	9.12934	9.32545	112.614	0	0	988.935
AA_ebv	acute_cd8	FXYD5	(Intercept)	10.7458	10.5583	10.9334	10.6159	112.517	0	0	988.417
AA_ebv	acute_cd8	ATP5IF1	(Intercept)	9.40553	9.24121	9.56986	9.53342	112.38	0	0	987.683
AA_ebv	acute_cd8	TPM3	(Intercept)	10.3511	10.1701	10.5321	10.5562	112.276	0	0	987.127
AA_ebv	acute_cd8	SEC61B	(Intercept)	9.44154	9.27593	9.60716	9.57025	111.931	0	0	985.274
AA_ebv	acute_cd8	RPL9	(Intercept)	12.5267	12.3069	12.7464	12.0503	111.927	0	0	985.251
AA_ebv	acute_cd8	MORF4L1	(Intercept)	9.16644	9.00467	9.3282	9.35626	111.258	0	0	981.638
AA_ebv	acute_cd8	LAMTOR4	(Intercept)	9.14033	8.97869	9.30197	9.16082	111.026	0	0	980.382
AA_ebv	acute_cd8	RPL5	(Intercept)	12.7389	12.5106	12.9672	12.0294	109.568	0	0	972.409
AA_ebv	acute_cd8	C11orf58	(Intercept)	8.62815	8.47332	8.78298	9.00672	109.412	0	0	971.552
AA_ebv	acute_cd8	RPL34	(Intercept)	14.0739	13.8209	14.3269	13.3369	109.229	0	0	970.541
AA_ebv	acute_cd8	RPS28	(Intercept)	13.8781	13.6281	14.1281	13.4562	109.004	0	0	969.302
AA_ebv	acute_cd8	EEF1A1	(Intercept)	15.2561	14.9813	15.531	14.362	108.983	0	0	969.183
AA_ebv	acute_cd8	RPS14	(Intercept)	13.9277	13.6764	14.179	13.1292	108.805	0	0	968.2
AA_ebv	acute_cd8	YWHAZ	(Intercept)	10.6368	10.4444	10.8292	10.7476	108.54	0	0	966.728
AA_ebv	acute_cd8	HNRNPA1	(Intercept)	11.4103	11.2035	11.6171	11.175	108.335	0	0	965.586
AA_ebv	acute_cd8	RPL23A	(Intercept)	12.3224	12.0991	12.5458	11.9774	108.313	0	0	965.463
AA_ebv	acute_cd8	COX7A2	(Intercept)	9.90915	9.72913	10.0892	10.0277	108.076	0	0	964.142
AA_ebv	acute_cd8	C9orf16	(Intercept)	9.52209	9.34859	9.6956	9.36199	107.754	0	0	962.346
AA_ebv	acute_cd8	RPS5	(Intercept)	12.6926	12.4613	12.9239	12.0495	107.731	0	0	962.214
AA_ebv	acute_cd8	ARF5	(Intercept)	9.07528	8.90938	9.24119	9.02621	107.401	0	0	960.365
AA_ebv	acute_cd8	ANAPC16	(Intercept)	9.53223	9.35609	9.70837	9.28289	106.256	0	0	953.896
AA_ebv	acute_cd8	RPL10A	(Intercept)	12.0776	11.8537	12.3016	11.5464	105.907	0	0	951.908
AA_ebv	acute_cd8	CHCHD2	(Intercept)	10.6108	10.4134	10.8083	10.7455	105.497	0	0	949.57
AA_ebv	acute_cd8	CD37	(Intercept)	10.1169	9.92837	10.3053	10.1714	105.387	0	0	948.938
AA_ebv	acute_cd8	SKP1	(Intercept)	9.70464	9.52228	9.887	9.91072	104.488	0	0	943.766
AA_ebv	acute_cd8	PRR13	(Intercept)	9.39979	9.22027	9.57932	9.79167	102.801	0	0	933.942
AA_ebv	acute_cd8	CCNI	(Intercept)	10.5788	10.3766	10.7811	10.2607	102.693	0	0	933.307
AA_ebv	acute_cd8	ARF1	(Intercept)	9.73042	9.54311	9.91774	9.72031	101.993	0	0	929.175
AA_ebv	acute_cd8	COMMD6	(Intercept)	10.7185	10.5117	10.9253	10.2374	101.764	0	0	927.819
AA_ebv	acute_cd8	RWDD1	(Intercept)	8.89846	8.72659	9.07033	8.79149	101.654	0	0	927.17
AA_ebv	acute_cd8	RPL37	(Intercept)	13.0551	12.8029	13.3072	12.7689	101.649	0	0	927.14
AA_ebv	acute_cd8	PAIP2	(Intercept)	9.06813	8.892	9.24425	8.91829	101.091	0	0	923.813
AA_ebv	acute_cd8	PSMB1	(Intercept)	9.03053	8.85511	9.20594	9.31699	101.077	0	0	923.733
AA_ebv	acute_cd8	ATP5F1E	(Intercept)	11.7132	11.4857	11.9408	11.7281	101.069	0	0	923.683
AA_ebv	acute_cd8	UQCRH	(Intercept)	9.68016	9.49209	9.86823	9.70292	101.058	0	0	923.619
AA_ebv	acute_cd8	EIF3H	(Intercept)	9.53445	9.34899	9.7199	9.23631	100.94	0	0	922.913
AA_ebv	acute_cd8	HNRNPK	(Intercept)	9.59423	9.40643	9.78204	9.89134	100.302	0	0	919.083
AA_ebv	acute_cd8	SEPT7	(Intercept)	9.71897	9.52766	9.91028	9.79869	99.747	0	0	915.733
AA_ebv	acute_cd8	CAPZB	(Intercept)	9.87345	9.67893	10.068	9.88387	99.6556	0	0	915.179
AA_ebv	acute_cd8	TOMM7	(Intercept)	10.974	10.756	11.192	10.5308	98.8398	0	0	910.217
AA_ebv	acute_cd8	EIF3M	(Intercept)	8.50884	8.3396	8.67808	8.54467	98.7123	0	0	909.438
AA_ebv	acute_cd8	ARL6IP4	(Intercept)	9.23747	9.05373	9.42121	9.302	98.7121	0	0	909.436
AA_ebv	acute_cd8	GABARAP	(Intercept)	9.80188	9.60684	9.99692	9.84989	98.6724	0	0	909.194
AA_ebv	acute_cd8	PFN1	(Intercept)	13.0474	12.7868	13.3079	13.1409	98.3273	0	0	907.079
AA_ebv	acute_cd8	SF3B5	(Intercept)	9.12082	8.93861	9.30303	9.03591	98.2793	0	0	906.784
AA_ebv	acute_cd8	SNU13	(Intercept)	8.7123	8.53784	8.88676	9.001	98.0508	0	0	905.379
AA_ebv	acute_cd8	SELENOW	(Intercept)	9.14372	8.96051	9.32693	9.35476	97.9911	0	0	905.011
AA_ebv	acute_cd8	SF3B2	(Intercept)	8.90426	8.72546	9.08306	9.25237	97.7792	0	0	903.704
AA_ebv	acute_cd8	GSTK1	(Intercept)	9.78714	9.59049	9.98379	9.6897	97.7157	0	0	903.312
AA_ebv	acute_cd8	MRPS21	(Intercept)	8.55153	8.37966	8.7234	8.7024	97.6918	0	0	903.165
AA_ebv	acute_cd8	OAZ1	(Intercept)	10.5751	10.3622	10.7881	10.728	97.4861	0	0	901.892
AA_ebv	acute_cd8	ARHGDIA	(Intercept)	9.07685	8.89394	9.25976	9.29762	97.4323	0	0	901.559
AA_ebv	acute_cd8	COX6C	(Intercept)	10.1637	9.95845	10.369	10.3796	97.2246	0	0	900.271
AA_ebv	acute_cd8	RPS3A	(Intercept)	13.553	13.2788	13.8272	12.9055	97.0552	0	0	899.219
AA_ebv	acute_cd8	NDUFB10	(Intercept)	8.9392	8.75835	9.12004	9.04533	97.0509	0	0	899.192
AA_ebv	acute_cd8	ACTB	(Intercept)	14.468	14.175	14.761	14.61	96.9466	0	0	898.543
AA_ebv	acute_cd8	ATP6V1F	(Intercept)	8.42581	8.25444	8.59718	8.73903	96.5361	0	0	895.982
AA_ebv	acute_cd8	RHOG	(Intercept)	8.647	8.47103	8.82297	8.99394	96.4815	0	0	895.641
AA_ebv	acute_cd8	RPL21	(Intercept)	12.6057	12.3491	12.8623	12.1587	96.4638	0	0	895.53
AA_ebv	acute_cd8	LSM14A	(Intercept)	8.0942	7.92943	8.25896	8.16772	96.4537	0	0	895.467
AA_ebv	acute_cd8	RPL3	(Intercept)	13.4462	13.1724	13.72	12.6992	96.4077	0	0	895.179
AA_ebv	acute_cd8	LAPTM5	(Intercept)	10.4312	10.2185	10.6439	10.2035	96.3065	0	0	894.546
AA_ebv	acute_cd8	OTUB1	(Intercept)	8.24662	8.07848	8.41475	8.62137	96.2998	0	0	894.504
AA_ebv	acute_cd8	HINT1	(Intercept)	11.0671	10.8405	11.2936	10.6913	95.9212	0	0	892.127
AA_ebv	acute_cd8	COX6A1	(Intercept)	9.88855	9.68613	10.091	10.2411	95.9144	0	0	892.084
AA_ebv	acute_cd8	DAZAP2	(Intercept)	10.2161	10.0068	10.4253	10.1521	95.8632	0	0	891.762
AA_ebv	acute_cd8	UBE2D2	(Intercept)	9.30545	9.11468	9.49622	9.32823	95.7727	0	0	891.192
AA_ebv	acute_cd8	PNISR	(Intercept)	9.20254	9.01349	9.39158	9.15378	95.5773	0	0	889.96
AA_ebv	acute_cd8	KRTCAP2	(Intercept)	9.4275	9.23345	9.62155	9.55462	95.3877	0	0	888.762
AA_ebv	acute_cd8	NDUFA1	(Intercept)	9.54432	9.34763	9.74101	9.71456	95.2736	0	0	888.04
AA_ebv	acute_cd8	SF3B6	(Intercept)	8.55004	8.37373	8.72635	8.77732	95.2148	0	0	887.667
AA_ebv	acute_cd8	UBC	(Intercept)	11.4703	11.2334	11.7072	11.6081	95.0785	0	0	886.803
AA_ebv	acute_cd8	CIB1	(Intercept)	9.17265	8.98249	9.3628	9.22448	94.7113	0	0	884.47
AA_ebv	acute_cd8	RPS16	(Intercept)	11.9776	11.7284	12.2268	11.6828	94.3728	0	0	882.31
AA_ebv	acute_cd8	RPL7	(Intercept)	10.9075	10.6797	11.1353	10.6141	94.0105	0	0	879.991
AA_ebv	acute_cd8	NDUFB4	(Intercept)	8.55506	8.37631	8.73381	8.89703	93.9704	0	0	879.734
AA_ebv	acute_cd8	RPSA	(Intercept)	12.4924	12.2314	12.7535	12.0119	93.9642	0	0	879.694
AA_ebv	acute_cd8	RAD23A	(Intercept)	8.21857	8.04675	8.39039	8.4296	93.9147	0	0	879.376
AA_ebv	acute_cd8	LAMTOR1	(Intercept)	8.32498	8.15076	8.49921	8.60317	93.8184	0	0	878.758
AA_ebv	acute_cd8	EEF1B2	(Intercept)	12.1058	11.8516	12.3599	11.2988	93.5325	0	0	876.918
AA_ebv	acute_cd8	ERP29	(Intercept)	9.35792	9.16066	9.55519	9.43303	93.1409	0	0	874.389
AA_ebv	acute_cd8	U2SURP	(Intercept)	8.02527	7.85581	8.19472	8.37464	92.9863	0	0	873.387
AA_ebv	acute_cd8	RPN2	(Intercept)	8.45618	8.27731	8.63505	8.7244	92.8221	0	0	872.322
AA_ebv	acute_cd8	HCST	(Intercept)	11.5956	11.3501	11.8411	11.6117	92.7249	0	0	871.69
AA_ebv	acute_cd8	RPL23	(Intercept)	10.1077	9.89337	10.322	9.8264	92.5926	0	0	870.83
AA_ebv	acute_cd8	GUK1	(Intercept)	10.0734	9.8598	10.2871	10.0622	92.5814	0	0	870.757
AA_ebv	acute_cd8	LSP1	(Intercept)	10.5593	10.3351	10.7835	10.5958	92.4756	0	0	870.068
AA_ebv	acute_cd8	SELENOF	(Intercept)	8.35397	8.17641	8.53153	8.47462	92.3763	0	0	869.421
AA_ebv	acute_cd8	RPL39	(Intercept)	14.0272	13.7289	14.3255	13.5025	92.3393	0	0	869.18
AA_ebv	acute_cd8	EVL	(Intercept)	10.0724	9.85814	10.2867	10.1833	92.2968	0	0	868.902
AA_ebv	acute_cd8	S100A6	(Intercept)	11.453	11.2093	11.6968	11.9	92.2585	0	0	868.652
AA_ebv	acute_cd8	COX7A2L	(Intercept)	8.81511	8.62749	9.00272	8.58164	92.2501	0	0	868.597
AA_ebv	acute_cd8	ERGIC3	(Intercept)	7.97302	7.80326	8.14278	7.86173	92.2145	0	0	868.365
AA_ebv	acute_cd8	APRT	(Intercept)	9.81054	9.60086	10.0202	9.53284	91.8633	0	0	866.066
AA_ebv	acute_cd8	DCTN3	(Intercept)	8.44775	8.26715	8.62836	8.52373	91.8362	0	0	865.888
AA_ebv	acute_cd8	SUMO1	(Intercept)	8.61992	8.43562	8.80422	8.74216	91.8302	0	0	865.849
AA_ebv	acute_cd8	EIF3G	(Intercept)	9.77176	9.56211	9.9814	9.72755	91.5161	0	0	863.785
AA_ebv	acute_cd8	RNPS1	(Intercept)	8.46708	8.28483	8.64934	8.70262	91.2151	0	0	861.801
AA_ebv	acute_cd8	HCLS1	(Intercept)	9.38071	9.17838	9.58303	9.63373	91.032	0	0	860.591
AA_ebv	acute_cd8	XRCC6	(Intercept)	8.74262	8.55403	8.9312	8.99185	91.0213	0	0	860.52
AA_ebv	acute_cd8	TCEA1	(Intercept)	8.55049	8.36581	8.73518	8.7923	90.9003	0	0	859.719
AA_ebv	acute_cd8	NSA2	(Intercept)	8.83168	8.64039	9.02297	8.65635	90.6494	0	0	858.055
AA_ebv	acute_cd8	NEDD8	(Intercept)	8.98739	8.79186	9.18292	8.95088	90.247	0	0	855.377
AA_ebv	acute_cd8	AP2M1	(Intercept)	8.39504	8.21206	8.57802	8.53402	90.0798	0	0	854.262
AA_ebv	acute_cd8	LSM7	(Intercept)	9.00824	8.81187	9.20462	9.22883	90.0661	0	0	854.17
AA_ebv	acute_cd8	PPIA	(Intercept)	11.7221	11.4662	11.9781	11.8514	89.9231	0	0	853.214
AA_ebv	acute_cd8	COX14	(Intercept)	8.17028	7.99166	8.3489	8.35451	89.8096	0	0	852.454
AA_ebv	acute_cd8	UBL5	(Intercept)	9.8738	9.65786	10.0897	9.99396	89.7748	0	0	852.221
AA_ebv	acute_cd8	STK4	(Intercept)	8.7945	8.60158	8.98741	9.08919	89.5052	0	0	850.411
AA_ebv	acute_cd8	ZC3H15	(Intercept)	8.35423	8.17091	8.53755	8.53279	89.4758	0	0	850.214
AA_ebv	acute_cd8	RPS19BP1	(Intercept)	8.17136	7.99195	8.35076	8.31873	89.4281	0	0	849.893
AA_ebv	acute_cd8	VPS28	(Intercept)	8.48266	8.29581	8.66952	8.6278	89.1344	0	0	847.914
AA_ebv	acute_cd8	EID1	(Intercept)	9.09694	8.89641	9.29747	9.27799	89.0698	0	0	847.479
AA_ebv	acute_cd8	RPS21	(Intercept)	13.0428	12.7552	13.3304	12.7085	89.035	0	0	847.244
AA_ebv	acute_cd8	SRSF11	(Intercept)	8.41069	8.22511	8.59626	8.78078	88.9856	0	0	846.909
AA_ebv	acute_cd8	RPLP0	(Intercept)	12.9335	12.648	13.2189	12.3937	88.9539	0	0	846.695
AA_ebv	acute_cd8	RNF7	(Intercept)	8.58045	8.39061	8.7703	8.56682	88.7421	0	0	845.262
AA_ebv	acute_cd8	PAXX	(Intercept)	9.69194	9.47747	9.90641	9.44626	88.7262	0	0	845.154
AA_ebv	acute_cd8	PCBP2	(Intercept)	11.0096	10.7655	11.2536	10.8314	88.573	0	0	844.116
AA_ebv	acute_cd8	RBM8A	(Intercept)	8.80727	8.61172	9.00282	9.08958	88.4294	0	0	843.14
AA_ebv	acute_cd8	TMEM59	(Intercept)	8.96073	8.76174	9.15972	9.24625	88.4156	0	0	843.046
AA_ebv	acute_cd8	FIS1	(Intercept)	8.78416	8.58842	8.9799	8.64825	88.1104	0	0	840.968
AA_ebv	acute_cd8	ATP6V1G1	(Intercept)	9.90626	9.68551	10.127	9.8455	88.1097	0	0	840.963
AA_ebv	acute_cd8	UQCR11	(Intercept)	10.0067	9.78349	10.23	10.0847	88.0089	0	0	840.275
AA_ebv	acute_cd8	RPS27	(Intercept)	14.4167	14.0934	14.7401	14.0391	87.5434	0	0	837.089
AA_ebv	acute_cd8	WIPF1	(Intercept)	8.77564	8.5788	8.97247	9.02428	87.5376	0	0	837.049
AA_ebv	acute_cd8	ARRB2	(Intercept)	8.84515	8.64668	9.04362	8.71872	87.5017	0	0	836.803
AA_ebv	acute_cd8	DGUOK	(Intercept)	8.17478	7.99133	8.35823	8.34421	87.4941	0	0	836.751
AA_ebv	acute_cd8	PRDX6	(Intercept)	8.53144	8.33995	8.72293	8.61	87.4738	0	0	836.612
AA_ebv	acute_cd8	TMA7	(Intercept)	11.3028	11.0487	11.5568	11.0528	87.3448	0	0	835.725
AA_ebv	acute_cd8	EIF3D	(Intercept)	8.5135	8.32112	8.70588	8.47666	86.8887	0	0	832.581
AA_ebv	acute_cd8	SH3BGRL	(Intercept)	8.73394	8.53633	8.93155	8.85737	86.7783	0	0	831.818
AA_ebv	acute_cd8	SON	(Intercept)	9.61288	9.39502	9.83074	9.98321	86.6345	0	0	830.822
AA_ebv	acute_cd8	CNBP	(Intercept)	9.63337	9.41499	9.85174	9.8862	86.613	0	0	830.673
AA_ebv	acute_cd8	LIMD2	(Intercept)	10.0633	9.83499	10.2917	10.2364	86.5274	0	0	830.08
AA_ebv	acute_cd8	TMEM50A	(Intercept)	8.94064	8.73776	9.14352	9.13059	86.5258	0	0	830.069
AA_ebv	acute_cd8	AES	(Intercept)	9.7527	9.53119	9.97422	9.72311	86.4439	0	0	829.5
AA_ebv	acute_cd8	GTF3A	(Intercept)	9.08963	8.88295	9.29632	9.08102	86.3471	0	0	828.828
AA_ebv	acute_cd8	NPM1	(Intercept)	10.9936	10.7435	11.2438	10.8676	86.2907	0	0	828.436
AA_ebv	acute_cd8	DBI	(Intercept)	9.55503	9.33751	9.77255	9.83566	86.2455	0	0	828.122
AA_ebv	acute_cd8	FAM96B	(Intercept)	8.15964	7.97384	8.34544	8.56169	86.2263	0	0	827.988
AA_ebv	acute_cd8	H3F3B	(Intercept)	12.2125	11.9343	12.4907	12.3269	86.1957	0	0	827.775
AA_ebv	acute_cd8	FUNDC2	(Intercept)	7.78392	7.60613	7.96171	8.01776	85.9624	0	0	826.149
AA_ebv	acute_cd8	SRSF5	(Intercept)	10.103	9.87219	10.3338	9.89015	85.9426	0	0	826.011
AA_ebv	acute_cd8	TBCB	(Intercept)	8.67763	8.47916	8.87611	8.77477	85.8417	0	0	825.307
AA_ebv	acute_cd8	UBE2I	(Intercept)	8.44332	8.24998	8.63665	8.79587	85.7475	0	0	824.648
AA_ebv	acute_cd8	ACP1	(Intercept)	8.15783	7.97057	8.34508	8.32495	85.5363	0	0	823.169
AA_ebv	acute_cd8	RPL27A	(Intercept)	10.8785	10.6286	11.1284	10.5266	85.4749	0	0	822.738
AA_ebv	acute_cd8	PARK7	(Intercept)	9.49246	9.27416	9.71077	9.50091	85.3743	0	0	822.032
AA_ebv	acute_cd8	ARGLU1	(Intercept)	8.93412	8.72842	9.13982	8.97761	85.2761	0	0	821.342
AA_ebv	acute_cd8	PSMB6	(Intercept)	8.59692	8.39875	8.79509	8.90847	85.175	0	0	820.631
AA_ebv	acute_cd8	ICAM3	(Intercept)	9.4934	9.27354	9.71327	9.09089	84.7775	0	0	817.827
AA_ebv	acute_cd8	MAGOH	(Intercept)	8.36452	8.17076	8.55827	8.42544	84.7608	0	0	817.709
AA_ebv	acute_cd8	TMED10	(Intercept)	8.34813	8.15473	8.54153	8.39031	84.7524	0	0	817.651
AA_ebv	acute_cd8	CALM2	(Intercept)	9.49117	9.27125	9.71108	9.92406	84.7374	0	0	817.544
AA_ebv	acute_cd8	TMEM258	(Intercept)	9.32106	9.10472	9.5374	9.60409	84.5938	0	0	816.528
AA_ebv	acute_cd8	NDUFB7	(Intercept)	8.87195	8.66602	9.07789	9.22468	84.5867	0	0	816.478
AA_ebv	acute_cd8	EEF2	(Intercept)	11.1589	10.8997	11.418	10.6268	84.544	0	0	816.175
AA_ebv	acute_cd8	DYNLRB1	(Intercept)	8.29227	8.09959	8.48495	8.60154	84.4968	0	0	815.841
AA_ebv	acute_cd8	MYL12A	(Intercept)	11.6011	11.3315	11.8707	11.976	84.4886	0	0	815.783
AA_ebv	acute_cd8	SOD1	(Intercept)	9.29646	9.08037	9.51255	9.63917	84.4683	0	0	815.638
AA_ebv	acute_cd8	NDUFB9	(Intercept)	9.22318	9.00847	9.43788	9.38784	84.3424	0	0	814.745
AA_ebv	acute_cd8	ATP5PD	(Intercept)	8.62515	8.42427	8.82602	8.7998	84.3046	0	0	814.477
AA_ebv	acute_cd8	C19orf70	(Intercept)	8.29212	8.09895	8.48529	8.3659	84.2829	0	0	814.322
AA_ebv	acute_cd8	S100A4	(Intercept)	12.5308	12.2389	12.8228	12.6814	84.2817	0	0	814.314
AA_ebv	acute_cd8	AIP	(Intercept)	7.85856	7.67532	8.0418	8.0827	84.204	0	0	813.762
AA_ebv	acute_cd8	HNRNPA2B1	(Intercept)	10.5752	10.3285	10.8218	10.9774	84.19	0	0	813.662
AA_ebv	acute_cd8	MDH2	(Intercept)	8.76291	8.55855	8.96727	8.80414	84.1891	0	0	813.656
AA_ebv	acute_cd8	PDAP1	(Intercept)	7.77713	7.59556	7.9587	8.0061	84.0988	0	0	813.013
AA_ebv	acute_cd8	C4orf3	(Intercept)	8.74336	8.53897	8.94776	9.02295	83.9888	0	0	812.23
AA_ebv	acute_cd8	UQCR10	(Intercept)	9.3287	9.11042	9.54698	9.75312	83.9118	0	0	811.68
AA_ebv	acute_cd8	HNRNPA3	(Intercept)	9.34104	9.12238	9.55971	9.72484	83.8744	0	0	811.413
AA_ebv	acute_cd8	SLC25A6	(Intercept)	10.3976	10.154	10.6411	10.0163	83.8196	0	0	811.022
AA_ebv	acute_cd8	NDUFB2	(Intercept)	9.48242	9.26021	9.70463	9.80791	83.7846	0	0	810.772
AA_ebv	acute_cd8	DNAJC8	(Intercept)	8.07545	7.88607	8.26482	8.40365	83.7244	0	0	810.342
AA_ebv	acute_cd8	PSMA7	(Intercept)	9.41515	9.19414	9.63616	9.78813	83.6421	0	0	809.753
AA_ebv	acute_cd8	CDC42	(Intercept)	9.70036	9.47186	9.92886	9.77032	83.352	0	0	807.675
AA_ebv	acute_cd8	ST13	(Intercept)	8.75035	8.54423	8.95647	8.62297	83.3516	0	0	807.671
AA_ebv	acute_cd8	PIN1	(Intercept)	8.06879	7.87871	8.25888	8.13485	83.3431	0	0	807.611
AA_ebv	acute_cd8	HNRNPC	(Intercept)	9.47591	9.25265	9.69917	9.62893	83.3333	0	0	807.541
AA_ebv	acute_cd8	TMEM219	(Intercept)	8.11818	7.92688	8.30947	8.1542	83.3218	0	0	807.458
AA_ebv	acute_cd8	RAB7A	(Intercept)	8.09197	7.90122	8.28271	8.31799	83.2944	0	0	807.261
AA_ebv	acute_cd8	NKG7	(Intercept)	13.2294	12.9174	13.5413	13.6593	83.2597	0	0	807.011
AA_ebv	acute_cd8	ATRAID	(Intercept)	8.0916	7.9007	8.2825	8.14128	83.222	0	0	806.741
AA_ebv	acute_cd8	BCAP31	(Intercept)	8.68476	8.47979	8.88973	9.08149	83.1908	0	0	806.516
AA_ebv	acute_cd8	PABPC1	(Intercept)	11.2589	10.9917	11.5261	10.6375	82.7294	0	0	803.19
AA_ebv	acute_cd8	HSP90B1	(Intercept)	9.35803	9.13572	9.58035	9.78253	82.6472	0	0	802.596
AA_ebv	acute_cd8	SEPT6	(Intercept)	9.11411	8.89753	9.33069	8.85993	82.6236	0	0	802.426
AA_ebv	acute_cd8	GTF2A2	(Intercept)	8.10937	7.91626	8.30247	8.22179	82.4542	0	0	801.199
AA_ebv	acute_cd8	RTRAF	(Intercept)	8.69972	8.49228	8.90715	8.7212	82.3443	0	0	800.402
AA_ebv	acute_cd8	VAPA	(Intercept)	8.16599	7.97122	8.36076	8.31009	82.3181	0	0	800.211
AA_ebv	acute_cd8	PPIG	(Intercept)	7.83747	7.6504	8.02453	8.19209	82.2624	0	0	799.807
AA_ebv	acute_cd8	ARHGEF1	(Intercept)	8.89297	8.68061	9.10533	8.85549	82.22	0	0	799.499
AA_ebv	acute_cd8	MIF	(Intercept)	10.4525	10.2027	10.7023	10.6075	82.1504	0	0	798.993
AA_ebv	acute_cd8	HLA-E	(Intercept)	11.8322	11.5492	12.1152	12.0028	82.0978	0	0	798.61
AA_ebv	acute_cd8	COPS9	(Intercept)	8.66417	8.45657	8.87177	8.61229	81.9427	0	0	797.481
AA_ebv	acute_cd8	GZMA	(Intercept)	11.4161	11.1419	11.6903	11.5466	81.7495	0	0	796.071
AA_ebv	acute_cd8	CCL5	(Intercept)	12.95	12.6384	13.2616	12.924	81.5974	0	0	794.959
AA_ebv	acute_cd8	PRRC2C	(Intercept)	9.03755	8.81993	9.25517	9.27728	81.5395	0	0	794.536
AA_ebv	acute_cd8	SMIM26	(Intercept)	7.87393	7.68428	8.06358	8.07346	81.5172	0	0	794.372
AA_ebv	acute_cd8	SRRM1	(Intercept)	9.21764	8.99526	9.44001	9.34106	81.386	0	0	793.411
AA_ebv	acute_cd8	EIF3F	(Intercept)	10.1746	9.92904	10.4202	9.65425	81.3456	0	0	793.114
AA_ebv	acute_cd8	DAD1	(Intercept)	8.89147	8.67681	9.10613	9.14035	81.3271	0	0	792.979
AA_ebv	acute_cd8	GHITM	(Intercept)	8.61781	8.4093	8.82631	8.66862	81.1508	0	0	791.684
AA_ebv	acute_cd8	UBE2L3	(Intercept)	8.17359	7.9756	8.37158	8.59835	81.055	0	0	790.979
AA_ebv	acute_cd8	TRA2B	(Intercept)	8.59363	8.38512	8.80215	8.77248	80.9186	0	0	789.974
AA_ebv	acute_cd8	LAMTOR5	(Intercept)	8.01289	7.81831	8.20748	8.07877	80.8524	0	0	789.486
AA_ebv	acute_cd8	BRK1	(Intercept)	9.24709	9.02224	9.47193	9.13609	80.7488	0	0	788.721
AA_ebv	acute_cd8	VAMP8	(Intercept)	8.88962	8.67326	9.10597	9.21251	80.6732	0	0	788.163
AA_ebv	acute_cd8	PGK1	(Intercept)	9.45369	9.22357	9.68381	9.50966	80.6607	0	0	788.07
AA_ebv	acute_cd8	TRAPPC1	(Intercept)	9.03224	8.81221	9.25227	9.39324	80.5967	0	0	787.597
AA_ebv	acute_cd8	ATP6AP2	(Intercept)	8.19371	7.99323	8.39419	8.24914	80.2464	0	0	785.001
AA_ebv	acute_cd8	RAB11B	(Intercept)	8.05864	7.86142	8.25586	8.14678	80.2274	0	0	784.86
AA_ebv	acute_cd8	PSMC5	(Intercept)	8.38801	8.18261	8.5934	8.53676	80.1823	0	0	784.525
AA_ebv	acute_cd8	BSG	(Intercept)	8.88706	8.66931	9.10481	9.08006	80.1328	0	0	784.157
AA_ebv	acute_cd8	MBNL1	(Intercept)	9.11225	8.88892	9.33557	9.20838	80.1125	0	0	784.006
AA_ebv	acute_cd8	APH1A	(Intercept)	8.15018	7.95042	8.34995	8.23382	80.1051	0	0	783.951
AA_ebv	acute_cd8	NDUFS5	(Intercept)	9.25193	9.02496	9.4789	9.3286	80.0342	0	0	783.423
AA_ebv	acute_cd8	MRPL57	(Intercept)	8.10087	7.9021	8.29963	8.25943	80.0202	0	0	783.319
AA_ebv	acute_cd8	PPP1CA	(Intercept)	9.98062	9.73555	10.2257	10.0559	79.96	0	0	782.87
AA_ebv	acute_cd8	EWSR1	(Intercept)	8.2745	8.07103	8.47797	8.61909	79.8461	0	0	782.021
AA_ebv	acute_cd8	SEC11A	(Intercept)	8.48208	8.27347	8.6907	8.57788	79.8298	0	0	781.9
AA_ebv	acute_cd8	ATP6V0B	(Intercept)	8.07972	7.88099	8.27845	8.49654	79.827	0	0	781.879
AA_ebv	acute_cd8	ANAPC11	(Intercept)	8.36958	8.16353	8.57562	8.77573	79.7533	0	0	781.329
AA_ebv	acute_cd8	RALY	(Intercept)	8.86428	8.64603	9.08252	8.98743	79.7472	0	0	781.283
AA_ebv	acute_cd8	ENSA	(Intercept)	8.10516	7.90548	8.30483	8.41735	79.6991	0	0	780.924
AA_ebv	acute_cd8	COX8A	(Intercept)	9.76165	9.52108	10.0022	10.0974	79.6678	0	0	780.69
AA_ebv	acute_cd8	PHB2	(Intercept)	8.91488	8.69513	9.13463	8.66707	79.6531	0	0	780.58
AA_ebv	acute_cd8	NDUFA5	(Intercept)	7.74186	7.55095	7.93278	7.802	79.6178	0	0	780.316
AA_ebv	acute_cd8	NDUFA2	(Intercept)	8.42632	8.21845	8.63419	8.66514	79.5893	0	0	780.103
AA_ebv	acute_cd8	S100A10	(Intercept)	10.7208	10.4562	10.9855	10.9529	79.5446	0	0	779.768
AA_ebv	acute_cd8	AURKAIP1	(Intercept)	8.24828	8.0444	8.45217	8.59398	79.432	0	0	778.925
AA_ebv	acute_cd8	SSB	(Intercept)	7.92907	7.73293	8.12521	8.27146	79.3705	0	0	778.465
AA_ebv	acute_cd8	TMBIM6	(Intercept)	9.28006	9.04992	9.5102	9.85604	79.1718	0	0	776.973
AA_ebv	acute_cd8	POLR3GL	(Intercept)	7.94075	7.7438	8.1377	8.17848	79.162	0	0	776.899
AA_ebv	acute_cd8	RPL38	(Intercept)	11.0264	10.752	11.3009	11.0568	78.8886	0	0	774.842
AA_ebv	acute_cd8	MT-CO2	(Intercept)	14.3304	13.9732	14.6877	13.7072	78.7533	0	0	773.82
AA_ebv	acute_cd8	POLR1D	(Intercept)	8.69834	8.48131	8.91536	8.4249	78.6937	0	0	773.37
AA_ebv	acute_cd8	LSM8	(Intercept)	8.10345	7.90125	8.30565	8.18237	78.6858	0	0	773.31
AA_ebv	acute_cd8	RPL37A	(Intercept)	11.5157	11.2278	11.8036	11.5711	78.5427	0	0	772.229
AA_ebv	acute_cd8	GYPC	(Intercept)	9.73557	9.49214	9.97899	9.34896	78.5253	0	0	772.097
AA_ebv	acute_cd8	GABARAPL2	(Intercept)	8.62777	8.41178	8.84376	8.41152	78.4285	0	0	771.363
AA_ebv	acute_cd8	VCP	(Intercept)	8.25226	8.04566	8.45885	8.62255	78.4272	0	0	771.354
AA_ebv	acute_cd8	SUB1	(Intercept)	10.1101	9.85693	10.3632	10.4562	78.4194	0	0	771.294
AA_ebv	acute_cd8	TMED2	(Intercept)	8.49873	8.28583	8.71162	8.50578	78.3794	0	0	770.991
AA_ebv	acute_cd8	CLEC2B	(Intercept)	9.37557	9.14037	9.61077	9.23967	78.2651	0	0	770.125
AA_ebv	acute_cd8	HNRNPU	(Intercept)	8.96885	8.74338	9.19431	9.31638	78.1034	0	0	768.895
AA_ebv	acute_cd8	TOMM20	(Intercept)	8.92084	8.69646	9.14522	8.68215	78.0616	0	0	768.578
AA_ebv	acute_cd8	STMP1	(Intercept)	8.02927	7.82724	8.2313	8.03655	78.0308	0	0	768.343
AA_ebv	acute_cd8	EMC7	(Intercept)	7.66723	7.47386	7.8606	7.88555	77.8511	0	0	766.974
AA_ebv	acute_cd8	TMEM230	(Intercept)	8.31703	8.10708	8.52697	8.14924	77.7805	0	0	766.435
AA_ebv	acute_cd8	UBXN4	(Intercept)	8.19855	7.99124	8.40585	8.40087	77.649	0	0	765.431
AA_ebv	acute_cd8	PPP1R2	(Intercept)	8.06672	7.8622	8.27124	8.0239	77.4418	0	0	763.845
AA_ebv	acute_cd8	OCIAD2	(Intercept)	8.50014	8.28422	8.71605	8.19177	77.295	0	0	762.72
AA_ebv	acute_cd8	TSPO	(Intercept)	9.00974	8.78081	9.23867	9.1178	77.2709	0	0	762.535
AA_ebv	acute_cd8	FAM49B	(Intercept)	8.74323	8.52098	8.96548	8.90819	77.2394	0	0	762.293
AA_ebv	acute_cd8	COPS6	(Intercept)	7.69534	7.49956	7.89111	7.9702	77.1754	0	0	761.801
AA_ebv	acute_cd8	TAPBP	(Intercept)	8.7628	8.53984	8.98576	8.89078	77.1659	0	0	761.728
AA_ebv	acute_cd8	SS18L2	(Intercept)	8.18041	7.97203	8.38878	7.93554	77.0789	0	0	761.059
AA_ebv	acute_cd8	TUFM	(Intercept)	8.71319	8.49123	8.93515	8.76238	77.0752	0	0	761.03
AA_ebv	acute_cd8	PUF60	(Intercept)	7.81752	7.61769	8.01736	8.125	76.8085	0	0	758.976
AA_ebv	acute_cd8	SEC11C	(Intercept)	7.88586	7.68423	8.08749	8.00711	76.7886	0	0	758.822
AA_ebv	acute_cd8	HP1BP3	(Intercept)	8.52941	8.31128	8.74754	8.63591	76.7749	0	0	758.717
AA_ebv	acute_cd8	JTB	(Intercept)	8.84858	8.62222	9.07495	8.95854	76.7488	0	0	758.515
AA_ebv	acute_cd8	HLA-A	(Intercept)	12.3659	12.0493	12.6826	12.9471	76.6715	0	0	757.917
AA_ebv	acute_cd8	SARAF	(Intercept)	10.9585	10.6775	11.2396	10.635	76.559	0	0	757.048
AA_ebv	acute_cd8	SSBP1	(Intercept)	8.61926	8.39816	8.84036	8.7652	76.5407	0	0	756.906
AA_ebv	acute_cd8	REEP5	(Intercept)	8.12628	7.91761	8.33495	8.44744	76.4611	0	0	756.29
AA_ebv	acute_cd8	SCAND1	(Intercept)	8.85615	8.62863	9.08367	9.16472	76.4247	0	0	756.008
AA_ebv	acute_cd8	RPL4	(Intercept)	11.3097	11.0191	11.6004	10.7454	76.4033	0	0	755.842
AA_ebv	acute_cd8	MFF	(Intercept)	7.40406	7.21352	7.5946	7.6704	76.2959	0	0	755.009
AA_ebv	acute_cd8	ATP5PF	(Intercept)	8.97724	8.74612	9.20836	9.1481	76.264	0	0	754.761
AA_ebv	acute_cd8	SF1	(Intercept)	8.99734	8.76549	9.2292	9.05591	76.1921	0	0	754.202
AA_ebv	acute_cd8	MED10	(Intercept)	8.82782	8.60029	9.05535	8.68897	76.1776	0	0	754.09
AA_ebv	acute_cd8	POLR2G	(Intercept)	8.1858	7.97465	8.39695	8.13413	76.117	0	0	753.619
AA_ebv	acute_cd8	HNRNPM	(Intercept)	8.26813	8.05468	8.48158	8.73726	76.0537	0	0	753.126
AA_ebv	acute_cd8	FYB1	(Intercept)	9.32146	9.08041	9.56251	9.60001	75.9252	0	0	752.126
AA_ebv	acute_cd8	SNRPA	(Intercept)	8.26983	8.0559	8.48375	8.38495	75.9	0	0	751.929
AA_ebv	acute_cd8	COX7B	(Intercept)	9.02724	8.79352	9.26096	9.31491	75.8351	0	0	751.423
AA_ebv	acute_cd8	RAP1B	(Intercept)	9.56661	9.31888	9.81433	9.86864	75.8229	0	0	751.328
AA_ebv	acute_cd8	EMC4	(Intercept)	7.66961	7.47082	7.86839	7.98945	75.7535	0	0	750.786
AA_ebv	acute_cd8	MPC2	(Intercept)	7.89051	7.68582	8.09519	7.85036	75.689	0	0	750.282
AA_ebv	acute_cd8	SYF2	(Intercept)	8.40959	8.1913	8.62788	8.51402	75.6399	0	0	749.899
AA_ebv	acute_cd8	NDUFS8	(Intercept)	8.2526	8.03827	8.46694	8.50393	75.5988	0	0	749.577
AA_ebv	acute_cd8	HNRNPA0	(Intercept)	9.45474	9.20909	9.70039	9.20633	75.568	0	0	749.336
AA_ebv	acute_cd8	TOMM22	(Intercept)	8.38407	8.16589	8.60226	8.31897	75.4458	0	0	748.379
AA_ebv	acute_cd8	C9orf78	(Intercept)	8.52156	8.29979	8.74333	8.71293	75.4456	0	0	748.377
AA_ebv	acute_cd8	HPS1	(Intercept)	7.76578	7.56344	7.96812	7.77988	75.3548	0	0	747.666
AA_ebv	acute_cd8	GOLGA7	(Intercept)	7.87006	7.66494	8.07517	7.76603	75.3346	0	0	747.507
AA_ebv	acute_cd8	C12orf57	(Intercept)	10.3936	10.1227	10.6645	9.84858	75.3314	0	0	747.482
AA_ebv	acute_cd8	PEBP1	(Intercept)	8.68258	8.45604	8.90911	8.77568	75.2537	0	0	746.872
AA_ebv	acute_cd8	SERBP1	(Intercept)	8.75083	8.52243	8.97924	9.17032	75.2235	0	0	746.635
AA_ebv	acute_cd8	EIF3E	(Intercept)	9.45227	9.20553	9.699	9.17988	75.2176	0	0	746.588
AA_ebv	acute_cd8	NDUFV1	(Intercept)	7.93205	7.72497	8.13914	8.14537	75.2046	0	0	746.487
AA_ebv	acute_cd8	KIF5B	(Intercept)	7.91238	7.70556	8.1192	8.12886	75.1152	0	0	745.783
AA_ebv	acute_cd8	GPX4	(Intercept)	8.96226	8.72768	9.19683	8.9157	75.016	0	0	745.003
AA_ebv	acute_cd8	VDAC2	(Intercept)	8.27619	8.05939	8.49298	8.2995	74.9534	0	0	744.51
AA_ebv	acute_cd8	ANXA1	(Intercept)	10.2536	9.9843	10.523	10.4424	74.7496	0	0	742.902
AA_ebv	acute_cd8	ZNHIT1	(Intercept)	8.04784	7.8364	8.25929	8.11892	74.7305	0	0	742.751
AA_ebv	acute_cd8	TBCA	(Intercept)	8.80636	8.5747	9.03802	9.07923	74.6375	0	0	742.015
AA_ebv	acute_cd8	STRAP	(Intercept)	8.23075	8.01423	8.44728	8.19767	74.6351	0	0	741.997
AA_ebv	acute_cd8	HMGN3	(Intercept)	8.74562	8.51531	8.97593	8.74383	74.5572	0	0	741.38
AA_ebv	acute_cd8	MALAT1	(Intercept)	14.7263	14.3382	15.1144	14.814	74.5046	0	0	740.964
AA_ebv	acute_cd8	EIF1	(Intercept)	12.7111	12.3755	13.0467	12.211	74.3714	0	0	739.909
AA_ebv	acute_cd8	SELENOT	(Intercept)	8.09739	7.8836	8.31118	8.38418	74.3644	0	0	739.852
AA_ebv	acute_cd8	RARRES3	(Intercept)	10.1555	9.88699	10.424	10.2734	74.2579	0	0	739.007
AA_ebv	acute_cd8	PDIA3	(Intercept)	9.38358	9.13516	9.632	9.66934	74.1632	0	0	738.255
AA_ebv	acute_cd8	RBM25	(Intercept)	7.94837	7.73791	8.15884	8.25752	74.1492	0	0	738.143
AA_ebv	acute_cd8	CLIC1	(Intercept)	10.55	10.2705	10.8296	10.7463	74.1044	0	0	737.787
AA_ebv	acute_cd8	PCNP	(Intercept)	7.98277	7.77106	8.19449	8.01551	74.0308	0	0	737.201
AA_ebv	acute_cd8	TAGLN2	(Intercept)	10.3843	10.1087	10.6599	10.4036	73.9858	0	0	736.842
AA_ebv	acute_cd8	SRP9	(Intercept)	8.76305	8.53018	8.99592	8.93833	73.8853	0	0	736.042
AA_ebv	acute_cd8	CCDC124	(Intercept)	7.3722	7.17612	7.56828	7.70153	73.8202	0	0	735.522
AA_ebv	acute_cd8	RAC2	(Intercept)	10.7984	10.5109	11.0858	10.9728	73.7496	0	0	734.958
AA_ebv	acute_cd8	SEPT1	(Intercept)	8.95099	8.71242	9.18956	8.7865	73.6662	0	0	734.292
AA_ebv	acute_cd8	SELENOH	(Intercept)	8.8405	8.60482	9.07617	8.94496	73.6509	0	0	734.169
AA_ebv	acute_cd8	ACAP1	(Intercept)	8.78529	8.55093	9.01964	8.67683	73.6028	0	0	733.784
AA_ebv	acute_cd8	XRN2	(Intercept)	7.99567	7.78177	8.20958	8.00426	73.3902	0	0	732.081
AA_ebv	acute_cd8	WAS	(Intercept)	8.61334	8.38215	8.84452	8.79245	73.1525	0	0	730.172
AA_ebv	acute_cd8	SKAP1	(Intercept)	8.61396	8.38256	8.84537	8.69008	73.0873	0	0	729.647
AA_ebv	acute_cd8	COPE	(Intercept)	8.61576	8.38416	8.84737	8.82981	73.0402	0	0	729.267
AA_ebv	acute_cd8	RHOF	(Intercept)	8.41801	8.19137	8.64466	8.37158	72.9234	0	0	728.326
AA_ebv	acute_cd8	EAPP	(Intercept)	7.93236	7.71879	8.14594	8.06343	72.9233	0	0	728.325
AA_ebv	acute_cd8	EMP3	(Intercept)	10.3839	10.1042	10.6636	10.8955	72.8877	0	0	728.038
AA_ebv	acute_cd8	CSNK1A1	(Intercept)	7.70985	7.50216	7.91755	7.85499	72.8837	0	0	728.006
AA_ebv	acute_cd8	FBXO7	(Intercept)	7.82953	7.61854	8.04053	7.86384	72.8574	0	0	727.794
AA_ebv	acute_cd8	LCP1	(Intercept)	10.0307	9.76015	10.3012	10.2323	72.8074	0	0	727.39
AA_ebv	acute_cd8	IKZF1	(Intercept)	8.28086	8.0572	8.50453	8.33481	72.6913	0	0	726.451
AA_ebv	acute_cd8	TNFRSF14	(Intercept)	8.26611	8.04253	8.48969	8.22014	72.5901	0	0	725.633
AA_ebv	acute_cd8	INO80E	(Intercept)	7.64083	7.43405	7.84762	7.79453	72.5502	0	0	725.31
AA_ebv	acute_cd8	PSMF1	(Intercept)	7.754	7.54395	7.96405	7.87513	72.4798	0	0	724.739
AA_ebv	acute_cd8	TCF25	(Intercept)	8.98553	8.7421	9.22896	9.28181	72.4727	0	0	724.682
AA_ebv	acute_cd8	ANAPC5	(Intercept)	7.92012	7.70546	8.13477	7.96878	72.4444	0	0	724.452
AA_ebv	acute_cd8	EIF4G2	(Intercept)	8.58008	8.3473	8.81287	8.69044	72.3676	0	0	723.829
AA_ebv	acute_cd8	PPP1R7	(Intercept)	7.46942	7.26659	7.67226	7.7736	72.3014	0	0	723.292
AA_ebv	acute_cd8	AP3S1	(Intercept)	7.61211	7.40516	7.81906	7.56698	72.2189	1.11254e-308	1.11254e-308	722.621
AA_ebv	acute_cd8	EIF5	(Intercept)	8.36373	8.1363	8.59116	8.65655	72.2052	1.11254e-308	1.11254e-308	722.51
AA_ebv	acute_cd8	ZAP70	(Intercept)	8.77759	8.53851	9.01666	9.16964	72.0854	1.11254e-308	1.11254e-308	721.535
AA_ebv	acute_cd8	MRPL43	(Intercept)	7.70007	7.49025	7.9099	7.79252	72.052	1.11254e-308	1.11254e-308	721.263
AA_ebv	acute_cd8	PAPOLA	(Intercept)	8.11929	7.898	8.34058	8.30491	72.0395	1.11254e-308	1.11254e-308	721.161
AA_ebv	acute_cd8	UQCRQ	(Intercept)	9.03796	8.7915	9.28442	9.23916	72.0004	1.11254e-308	1.11254e-308	720.843
AA_ebv	acute_cd8	MED4	(Intercept)	7.4062	7.20421	7.6082	7.34706	71.9901	1.11254e-308	1.11254e-308	720.759
AA_ebv	acute_cd8	CAMLG	(Intercept)	7.8654	7.65017	8.08063	7.70679	71.7513	1.11254e-308	1.11254e-308	718.809
AA_ebv	acute_cd8	C8orf59	(Intercept)	8.35491	8.12619	8.58363	8.42004	71.7206	1.11254e-308	1.11254e-308	718.558
AA_ebv	acute_cd8	HNRNPUL1	(Intercept)	8.00618	7.78693	8.22543	8.16848	71.696	1.11254e-308	1.11254e-308	718.357
AA_ebv	acute_cd8	BIN2	(Intercept)	9.44101	9.18233	9.69969	9.36394	71.6577	1.11254e-308	1.11254e-308	718.043
AA_ebv	acute_cd8	ENY2	(Intercept)	7.69066	7.47908	7.90225	7.96355	71.3657	1.11254e-308	1.11254e-308	715.65
AA_ebv	acute_cd8	EMC6	(Intercept)	7.39716	7.19361	7.60071	7.68453	71.3525	1.11254e-308	1.11254e-308	715.542
AA_ebv	acute_cd8	DDX46	(Intercept)	7.96439	7.74502	8.18376	8.26071	71.2835	1.11254e-308	1.11254e-308	714.975
AA_ebv	acute_cd8	FUS	(Intercept)	8.49904	8.2648	8.73329	9.01675	71.2382	1.11254e-308	1.11254e-308	714.602
AA_ebv	acute_cd8	ISCU	(Intercept)	8.49817	8.26387	8.73247	8.62101	71.2136	1.11254e-308	1.11254e-308	714.4
AA_ebv	acute_cd8	RNF181	(Intercept)	7.63849	7.42782	7.84915	8.16556	71.1908	1.11254e-308	1.11254e-308	714.212
AA_ebv	acute_cd8	PTPRC	(Intercept)	10.6258	10.3322	10.9194	10.8467	71.0531	1.11254e-308	1.11254e-308	713.078
AA_ebv	acute_cd8	PSMD7	(Intercept)	7.92856	7.70926	8.14787	8.30049	70.9843	1.11254e-308	1.11254e-308	712.511
AA_ebv	acute_cd8	SNRPC	(Intercept)	8.08555	7.86177	8.30933	8.38924	70.9405	1.11254e-308	1.11254e-308	712.15
AA_ebv	acute_cd8	AUP1	(Intercept)	7.96431	7.74387	8.18474	8.34185	70.9376	1.11254e-308	1.11254e-308	712.126
AA_ebv	acute_cd8	MAX	(Intercept)	7.62369	7.41263	7.83475	7.53523	70.9206	1.11254e-308	1.11254e-308	711.986
AA_ebv	acute_cd8	RNH1	(Intercept)	7.57124	7.36143	7.78104	7.87133	70.8533	1.11254e-308	1.11254e-308	711.43
AA_ebv	acute_cd8	LITAF	(Intercept)	10.295	10.0096	10.5804	10.4294	70.8336	1.11254e-308	1.11254e-308	711.267
AA_ebv	acute_cd8	MCRIP1	(Intercept)	7.45988	7.25305	7.66672	7.65706	70.8146	1.11254e-308	1.11254e-308	711.11
AA_ebv	acute_cd8	SRGN	(Intercept)	10.7967	10.4971	11.0963	11.1259	70.7581	1.11254e-308	1.11254e-308	710.643
AA_ebv	acute_cd8	KXD1	(Intercept)	7.51839	7.30961	7.72717	7.67767	70.7042	1.11254e-308	1.11254e-308	710.197
AA_ebv	acute_cd8	RBMX	(Intercept)	7.86605	7.6475	8.0846	8.14587	70.6669	1.11254e-308	1.11254e-308	709.888
AA_ebv	acute_cd8	ATP5MD	(Intercept)	9.20637	8.95018	9.46255	9.59868	70.5579	1.11254e-308	1.11254e-308	708.986
AA_ebv	acute_cd8	DDX5	(Intercept)	10.7413	10.4412	11.0413	10.8372	70.2925	1.11254e-308	1.11254e-308	706.782
AA_ebv	acute_cd8	PSMD8	(Intercept)	8.41473	8.1796	8.64986	8.69575	70.2654	1.11254e-308	1.11254e-308	706.558
AA_ebv	acute_cd8	PQBP1	(Intercept)	7.27555	7.07195	7.47915	7.28604	70.1604	1.11254e-308	1.11254e-308	705.683
AA_ebv	acute_cd8	BUD31	(Intercept)	7.89374	7.67281	8.11466	8.12997	70.1524	1.11254e-308	1.11254e-308	705.617
AA_ebv	acute_cd8	CIRBP	(Intercept)	10.4078	10.1164	10.6992	10.2216	70.1287	1.11254e-308	1.11254e-308	705.419
AA_ebv	acute_cd8	GZMM	(Intercept)	10.4054	10.114	10.6969	10.301	70.1059	1.11254e-308	1.11254e-308	705.23
AA_ebv	acute_cd8	RSL1D1	(Intercept)	8.03055	7.80543	8.25567	7.97181	70.0393	1.11254e-308	1.11254e-308	704.674
AA_ebv	acute_cd8	ARL6IP5	(Intercept)	9.39415	9.13028	9.65803	9.67342	69.899	1.11254e-308	1.11254e-308	703.504
AA_ebv	acute_cd8	LAT	(Intercept)	9.08687	8.83142	9.34231	8.99344	69.8436	1.11254e-308	1.11255e-308	703.041
AA_ebv	acute_cd8	ZNF207	(Intercept)	8.08952	7.86207	8.31698	8.22247	69.8294	1.11254e-308	1.11255e-308	702.922
AA_ebv	acute_cd8	SNRPB	(Intercept)	8.7455	8.49943	8.99156	9.12058	69.7826	1.11254e-308	1.11255e-308	702.531
AA_ebv	acute_cd8	RAP1A	(Intercept)	8.41599	8.17901	8.65297	8.39367	69.7273	1.11254e-308	1.11256e-308	702.068
AA_ebv	acute_cd8	VIM	(Intercept)	11.2443	10.9275	11.5611	11.5049	69.6954	1.11254e-308	1.11257e-308	701.801
AA_ebv	acute_cd8	PTGES3	(Intercept)	9.07614	8.82039	9.33189	9.46412	69.6776	1.11254e-308	1.11257e-308	701.652
AA_ebv	acute_cd8	ZMAT2	(Intercept)	7.65987	7.44375	7.876	7.78755	69.5865	1.11254e-308	1.11262e-308	700.889
AA_ebv	acute_cd8	RAB2A	(Intercept)	8.08717	7.85889	8.31545	8.21538	69.5569	1.11254e-308	1.11264e-308	700.641
AA_ebv	acute_cd8	ANXA7	(Intercept)	7.58063	7.36627	7.79499	7.67396	69.4328	1.11255e-308	1.11284e-308	699.599
AA_ebv	acute_cd8	CAP1	(Intercept)	9.48516	9.21693	9.75339	9.68909	69.4306	1.11255e-308	1.11285e-308	699.581
AA_ebv	acute_cd8	P4HB	(Intercept)	8.88963	8.63816	9.1411	8.88275	69.4074	1.11255e-308	1.11292e-308	699.386
AA_ebv	acute_cd8	CLPP	(Intercept)	7.56644	7.35234	7.78055	7.76983	69.3866	1.11255e-308	1.11299e-308	699.211
AA_ebv	acute_cd8	HLA-B	(Intercept)	14.0225	13.6251	14.42	13.9598	69.2762	1.11258e-308	1.11372e-308	698.283
AA_ebv	acute_cd8	NCL	(Intercept)	9.40632	9.13952	9.67313	9.9228	69.2214	1.1126e-308	1.11444e-308	697.822
AA_ebv	acute_cd8	POLR2L	(Intercept)	9.38463	9.11808	9.65117	9.53339	69.128	1.11269e-308	1.11682e-308	697.035
AA_ebv	acute_cd8	SSNA1	(Intercept)	8.17917	7.94684	8.41149	8.3267	69.1232	1.1127e-308	1.11699e-308	696.995
AA_ebv	acute_cd8	SRRM2	(Intercept)	8.38491	8.14672	8.6231	8.67413	69.1164	1.11271e-308	1.11726e-308	696.937
AA_ebv	acute_cd8	ATP5PB	(Intercept)	8.94136	8.68731	9.19541	8.92168	69.1019	1.11273e-308	1.11788e-308	696.815
AA_ebv	acute_cd8	TAX1BP1	(Intercept)	8.43595	8.19624	8.67566	8.37956	69.0974	1.11274e-308	1.11809e-308	696.777
AA_ebv	acute_cd8	SH3KBP1	(Intercept)	8.00213	7.77457	8.2297	8.23594	69.0416	1.11286e-308	1.12154e-308	696.307
AA_ebv	acute_cd8	RSL24D1	(Intercept)	9.0228	8.7661	9.2795	8.79153	69.0133	1.11295e-308	1.12405e-308	696.068
AA_ebv	acute_cd8	LMAN2	(Intercept)	8.1377	7.90578	8.36963	8.60345	68.8927	1.11372e-308	1.14548e-308	695.049
AA_ebv	acute_cd8	RAB14	(Intercept)	7.51044	7.29636	7.72452	7.69204	68.8804	1.11386e-308	1.14916e-308	694.945
AA_ej	acute_cd8	RPS15	(Intercept)	13.3885	13.3194	13.4577	13.2695	380.01	0	0	1769.33
AA_ej	acute_cd8	SRP14	(Intercept)	10.68	10.6213	10.7387	10.755	357.458	0	0	1734.62
AA_ej	acute_cd8	RPL35	(Intercept)	12.3475	12.277	12.418	12.2429	343.786	0	0	1712.14
AA_ej	acute_cd8	RPLP1	(Intercept)	14.2342	14.1527	14.3157	14.0977	342.725	0	0	1710.34
AA_ej	acute_cd8	COX4I1	(Intercept)	11.2377	11.1726	11.3029	11.02	338.583	0	0	1703.27
AA_ej	acute_cd8	TMSB4X	(Intercept)	14.2364	14.152	14.3209	14.3871	331.14	0	0	1690.28
AA_ej	acute_cd8	EDF1	(Intercept)	9.86406	9.8046	9.92352	9.90501	325.718	0	0	1680.58
AA_ej	acute_cd8	TMSB10	(Intercept)	13.8804	13.7968	13.9641	14.0511	325.666	0	0	1680.48
AA_ej	acute_cd8	FAU	(Intercept)	13.0334	12.9533	13.1136	12.9215	319.294	0	0	1668.81
AA_ej	acute_cd8	RPL11	(Intercept)	13.5953	13.5116	13.6789	13.3031	319.128	0	0	1668.51
AA_ej	acute_cd8	RPL29	(Intercept)	13.1055	13.023	13.188	12.7885	311.862	0	0	1654.83
AA_ej	acute_cd8	RPL41	(Intercept)	14.7803	14.6872	14.8734	14.6498	311.715	0	0	1654.55
AA_ej	acute_cd8	RPS24	(Intercept)	13.1595	13.0765	13.2426	12.9057	310.999	0	0	1653.18
AA_ej	acute_cd8	RPL12	(Intercept)	13.061	12.9784	13.1437	12.8732	310.201	0	0	1651.64
AA_ej	acute_cd8	CALM1	(Intercept)	11.8987	11.8233	11.9741	12.0939	309.868	0	0	1651
AA_ej	acute_cd8	SERF2	(Intercept)	11.8628	11.7875	11.9381	11.9014	309.358	0	0	1650.02
AA_ej	acute_cd8	RPL19	(Intercept)	13.6287	13.5413	13.7161	13.3583	306.209	0	0	1643.91
AA_ej	acute_cd8	RPL18A	(Intercept)	13.4596	13.3732	13.5461	13.1427	305.615	0	0	1642.75
AA_ej	acute_cd8	NACA	(Intercept)	12.2143	12.1348	12.2938	11.9408	301.8	0	0	1635.22
AA_ej	acute_cd8	ATP5MC2	(Intercept)	10.833	10.7619	10.904	10.7588	299.402	0	0	1630.42
AA_ej	acute_cd8	RPL32	(Intercept)	13.8871	13.7958	13.9784	13.5966	298.777	0	0	1629.17
AA_ej	acute_cd8	RPL28	(Intercept)	13.9653	13.8734	14.0572	13.9263	298.238	0	0	1628.08
AA_ej	acute_cd8	COX7C	(Intercept)	10.9102	10.8383	10.9821	10.8016	298.044	0	0	1627.69
AA_ej	acute_cd8	RPL18	(Intercept)	12.973	12.8875	13.0586	12.6152	297.628	0	0	1626.85
AA_ej	acute_cd8	RPL15	(Intercept)	12.3598	12.2781	12.4415	12.094	296.977	0	0	1625.53
AA_ej	acute_cd8	UBA52	(Intercept)	11.8453	11.7669	11.9238	11.6359	296.454	0	0	1624.47
AA_ej	acute_cd8	MYL6	(Intercept)	11.5492	11.4722	11.6263	11.6816	294.31	0	0	1620.09
AA_ej	acute_cd8	SSR4	(Intercept)	9.95498	9.88857	10.0214	10.0496	294.295	0	0	1620.06
AA_ej	acute_cd8	RPL14	(Intercept)	12.9515	12.8645	13.0385	12.7728	292.265	0	0	1615.88
AA_ej	acute_cd8	RPS7	(Intercept)	13.0908	13.0026	13.179	12.8301	291.451	0	0	1614.19
AA_ej	acute_cd8	RPS13	(Intercept)	13.1523	13.0634	13.2412	12.8575	290.397	0	0	1612
AA_ej	acute_cd8	EIF3K	(Intercept)	10.4625	10.3912	10.5339	10.2443	287.79	0	0	1606.53
AA_ej	acute_cd8	RPL10	(Intercept)	14.4358	14.3372	14.5344	14.102	287.456	0	0	1605.83
AA_ej	acute_cd8	EEF1D	(Intercept)	11.7501	11.6691	11.8311	11.4689	284.758	0	0	1600.1
AA_ej	acute_cd8	PPIB	(Intercept)	10.5803	10.5072	10.6533	10.7703	284.282	0	0	1599.08
AA_ej	acute_cd8	RPL24	(Intercept)	12.1341	12.0501	12.2182	11.9098	283.311	0	0	1597
AA_ej	acute_cd8	RPL22	(Intercept)	11.9071	11.8244	11.9899	11.6327	282.557	0	0	1595.38
AA_ej	acute_cd8	RPL6	(Intercept)	12.8322	12.7424	12.9221	12.5314	280.304	0	0	1590.5
AA_ej	acute_cd8	B2M	(Intercept)	15.3847	15.2751	15.4942	15.5581	275.745	0	0	1580.48
AA_ej	acute_cd8	PTMA	(Intercept)	12.9481	12.8557	13.0405	12.9849	275.146	0	0	1579.15
AA_ej	acute_cd8	BTF3	(Intercept)	11.4027	11.3213	11.4841	11.2072	274.993	0	0	1578.81
AA_ej	acute_cd8	SNRPD2	(Intercept)	10.4514	10.3766	10.5263	10.3471	274.043	0	0	1576.69
AA_ej	acute_cd8	RPL35A	(Intercept)	12.9469	12.8537	13.0402	12.6486	272.576	0	0	1573.4
AA_ej	acute_cd8	RPL31	(Intercept)	10.9537	10.8748	11.0326	10.8126	272.527	0	0	1573.3
AA_ej	acute_cd8	RPL8	(Intercept)	12.6913	12.5996	12.783	12.4909	271.749	0	0	1571.54
AA_ej	acute_cd8	RPS23	(Intercept)	13.6477	13.5486	13.7468	13.2854	270.521	0	0	1568.76
AA_ej	acute_cd8	C19orf53	(Intercept)	9.0532	8.98699	9.11941	9.10833	268.461	0	0	1564.06
AA_ej	acute_cd8	RPS19	(Intercept)	13.7926	13.6916	13.8936	13.503	268.153	0	0	1563.36
AA_ej	acute_cd8	SSR2	(Intercept)	9.91294	9.8403	9.98559	9.75265	267.933	0	0	1562.85
AA_ej	acute_cd8	COX5B	(Intercept)	9.80625	9.7342	9.87831	10.0374	267.222	0	0	1561.22
AA_ej	acute_cd8	H3F3A	(Intercept)	11.2872	11.204	11.3705	11.2965	266.085	0	0	1558.59
AA_ej	acute_cd8	SUMO2	(Intercept)	10.2025	10.1269	10.2782	10.3781	264.796	0	0	1555.6
AA_ej	acute_cd8	PFDN5	(Intercept)	11.3435	11.2592	11.4277	11.1023	264.44	0	0	1554.77
AA_ej	acute_cd8	RPS12	(Intercept)	14.4057	14.2986	14.5128	14.0629	264.004	0	0	1553.75
AA_ej	acute_cd8	ELOB	(Intercept)	10.1357	10.0603	10.2112	10.2304	263.731	0	0	1553.12
AA_ej	acute_cd8	RPL7A	(Intercept)	13.1324	13.0344	13.2303	12.8177	263.311	0	0	1552.13
AA_ej	acute_cd8	ARPC3	(Intercept)	10.5338	10.4553	10.6124	10.679	263.207	0	0	1551.89
AA_ej	acute_cd8	YWHAB	(Intercept)	10.4388	10.3601	10.5175	10.5489	260.474	0	0	1545.44
AA_ej	acute_cd8	RPS27A	(Intercept)	13.8497	13.7452	13.9541	13.3976	260.321	0	0	1545.08
AA_ej	acute_cd8	CUTA	(Intercept)	9.19108	9.12125	9.2609	9.16678	258.443	0	0	1540.6
AA_ej	acute_cd8	GMFG	(Intercept)	10.0278	9.95145	10.104	10.0452	258.047	0	0	1539.65
AA_ej	acute_cd8	RHOA	(Intercept)	10.6309	10.5499	10.7118	10.7372	257.747	0	0	1538.93
AA_ej	acute_cd8	SH3BGRL3	(Intercept)	12.5279	12.4312	12.6246	12.6109	254.491	0	0	1531.05
AA_ej	acute_cd8	RPS15A	(Intercept)	13.9874	13.8793	14.0956	13.6096	254.022	0	0	1529.91
AA_ej	acute_cd8	RPL27	(Intercept)	11.6327	11.5428	11.7227	11.3873	253.857	0	0	1529.5
AA_ej	acute_cd8	SPCS1	(Intercept)	9.18615	9.11506	9.25724	9.33282	253.7	0	0	1529.12
AA_ej	acute_cd8	ARPC2	(Intercept)	11.0136	10.9281	11.099	11.1466	253.12	0	0	1527.7
AA_ej	acute_cd8	RPS3	(Intercept)	13.814	13.7069	13.9212	13.4455	253.091	0	0	1527.63
AA_ej	acute_cd8	RPL36AL	(Intercept)	11.2213	11.1342	11.3084	11.193	252.956	0	0	1527.3
AA_ej	acute_cd8	RPS6	(Intercept)	12.969	12.868	13.07	12.5888	252.097	0	0	1525.18
AA_ej	acute_cd8	RACK1	(Intercept)	12.1543	12.0594	12.2493	11.8699	251.332	0	0	1523.29
AA_ej	acute_cd8	RPL30	(Intercept)	13.9737	13.8639	14.0834	13.7349	249.988	0	0	1519.96
AA_ej	acute_cd8	RPS8	(Intercept)	13.5004	13.3943	13.6065	13.0772	249.833	0	0	1519.57
AA_ej	acute_cd8	ARHGDIB	(Intercept)	11.5062	11.4157	11.5968	11.5939	249.555	0	0	1518.88
AA_ej	acute_cd8	NDUFA4	(Intercept)	10.026	9.94655	10.1055	10.1137	247.638	0	0	1514.08
AA_ej	acute_cd8	PSME1	(Intercept)	10.7665	10.681	10.8519	10.9057	247.44	0	0	1513.58
AA_ej	acute_cd8	CFL1	(Intercept)	12.2219	12.1245	12.3193	12.3427	246.436	0	0	1511.04
AA_ej	acute_cd8	UQCRB	(Intercept)	10.3736	10.2904	10.4567	10.2234	244.992	0	0	1507.38
AA_ej	acute_cd8	COX6B1	(Intercept)	10.1191	10.0379	10.2002	10.2181	244.734	0	0	1506.72
AA_ej	acute_cd8	ATP5MG	(Intercept)	11.0128	10.9244	11.1011	10.825	244.636	0	0	1506.47
AA_ej	acute_cd8	RPS11	(Intercept)	10.7835	10.6966	10.8704	10.5921	243.693	0	0	1504.06
AA_ej	acute_cd8	RPL36	(Intercept)	12.7908	12.6873	12.8943	12.6912	242.693	0	0	1501.49
AA_ej	acute_cd8	GPSM3	(Intercept)	9.87952	9.79957	9.95946	9.93707	242.634	0	0	1501.34
AA_ej	acute_cd8	RPS25	(Intercept)	12.8262	12.7224	12.9301	12.6537	242.592	0	0	1501.23
AA_ej	acute_cd8	RPLP2	(Intercept)	12.6652	12.5623	12.7681	12.2939	241.744	0	0	1499.04
AA_ej	acute_cd8	UBB	(Intercept)	10.6857	10.5989	10.7726	10.8896	241.552	0	0	1498.54
AA_ej	acute_cd8	UBXN1	(Intercept)	9.16569	9.09109	9.2403	9.15361	241.209	0	0	1497.65
AA_ej	acute_cd8	FTL	(Intercept)	12.1548	12.0557	12.2539	12.2985	240.835	0	0	1496.68
AA_ej	acute_cd8	RPS4X	(Intercept)	13.7142	13.6022	13.8262	12.971	240.46	0	0	1495.71
AA_ej	acute_cd8	HNRNPDL	(Intercept)	10.2434	10.1597	10.3272	10.3996	240.165	0	0	1494.94
AA_ej	acute_cd8	MYL12B	(Intercept)	10.5534	10.4669	10.64	10.7068	239.368	0	0	1492.86
AA_ej	acute_cd8	UXT	(Intercept)	9.37023	9.29318	9.44727	9.02603	238.8	0	0	1491.37
AA_ej	acute_cd8	UBE2D3	(Intercept)	9.56726	9.48849	9.64603	9.72222	238.467	0	0	1490.5
AA_ej	acute_cd8	CDC37	(Intercept)	9.03781	8.96287	9.11276	9.09603	236.777	0	0	1486.04
AA_ej	acute_cd8	OST4	(Intercept)	10.2516	10.1663	10.3368	10.19	236.222	0	0	1484.57
AA_ej	acute_cd8	RPS18	(Intercept)	13.7248	13.6102	13.8395	13.4406	235.057	0	0	1481.46
AA_ej	acute_cd8	WDR83OS	(Intercept)	9.1858	9.10877	9.26282	9.32545	234.152	0	0	1479.04
AA_ej	acute_cd8	NDUFB11	(Intercept)	9.48031	9.40059	9.56004	9.54778	233.469	0	0	1477.21
AA_ej	acute_cd8	RPL13	(Intercept)	14.0454	13.9267	14.1641	13.6241	232.234	0	0	1473.87
AA_ej	acute_cd8	SEC61B	(Intercept)	9.47031	9.38987	9.55076	9.57025	231.145	0	0	1470.92
AA_ej	acute_cd8	TPM3	(Intercept)	10.3424	10.2545	10.4303	10.5562	231.043	0	0	1470.64
AA_ej	acute_cd8	ATP5IF1	(Intercept)	9.38688	9.30706	9.46671	9.53342	230.88	0	0	1470.19
AA_ej	acute_cd8	CD99	(Intercept)	10.8381	10.7458	10.9305	10.9714	230.363	0	0	1468.78
AA_ej	acute_cd8	RPS9	(Intercept)	12.2884	12.1834	12.3935	12.0921	229.631	0	0	1466.78
AA_ej	acute_cd8	SAP18	(Intercept)	9.31363	9.23399	9.39327	9.5251	229.628	0	0	1466.77
AA_ej	acute_cd8	HIGD2A	(Intercept)	9.54185	9.46025	9.62344	9.44048	229.598	0	0	1466.69
AA_ej	acute_cd8	MORF4L1	(Intercept)	9.16798	9.0895	9.24646	9.35626	229.364	0	0	1466.05
AA_ej	acute_cd8	TPT1	(Intercept)	13.1187	13.0063	13.2312	12.7117	229.118	0	0	1465.37
AA_ej	acute_cd8	FXYD5	(Intercept)	10.6146	10.5236	10.7056	10.6159	229.019	0	0	1465.1
AA_ej	acute_cd8	LAMTOR4	(Intercept)	9.07263	8.99478	9.15048	9.16082	228.826	0	0	1464.57
AA_ej	acute_cd8	C11orf58	(Intercept)	8.77309	8.69753	8.84866	9.00672	227.951	0	0	1462.16
AA_ej	acute_cd8	RPL9	(Intercept)	12.3223	12.2152	12.4294	12.0503	225.936	0	0	1456.56
AA_ej	acute_cd8	UFC1	(Intercept)	8.93244	8.85477	9.01011	8.94307	225.798	0	0	1456.17
AA_ej	acute_cd8	COX7A2	(Intercept)	10.0035	9.91607	10.091	10.0277	224.582	0	0	1452.76
AA_ej	acute_cd8	YWHAZ	(Intercept)	10.6331	10.5396	10.7267	10.7476	223.081	0	0	1448.53
AA_ej	acute_cd8	RPS28	(Intercept)	13.7563	13.6349	13.8777	13.4562	222.521	0	0	1446.94
AA_ej	acute_cd8	RPL23A	(Intercept)	12.2065	12.098	12.315	11.9774	220.895	0	0	1442.3
AA_ej	acute_cd8	RPL34	(Intercept)	13.81	13.6867	13.9333	13.3369	219.94	0	0	1439.56
AA_ej	acute_cd8	ARF5	(Intercept)	8.9754	8.89524	9.05555	9.02621	219.856	0	0	1439.32
AA_ej	acute_cd8	RPS14	(Intercept)	13.6591	13.537	13.7813	13.1292	219.632	0	0	1438.67
AA_ej	acute_cd8	RPL5	(Intercept)	12.4836	12.372	12.5952	12.0294	219.544	0	0	1438.42
AA_ej	acute_cd8	HNRNPA1	(Intercept)	11.2623	11.1615	11.3631	11.175	219.395	0	0	1437.99
AA_ej	acute_cd8	RPS5	(Intercept)	12.5214	12.409	12.6339	12.0495	218.554	0	0	1435.56
AA_ej	acute_cd8	CHCHD2	(Intercept)	10.6645	10.5686	10.7605	10.7455	218.226	0	0	1434.61
AA_ej	acute_cd8	C9orf16	(Intercept)	9.33773	9.25356	9.42189	9.36199	217.835	0	0	1433.47
AA_ej	acute_cd8	SKP1	(Intercept)	9.85332	9.76443	9.94221	9.91072	217.645	0	0	1432.92
AA_ej	acute_cd8	CD37	(Intercept)	10.0306	9.93889	10.1222	10.1714	214.858	0	0	1424.75
AA_ej	acute_cd8	EEF1A1	(Intercept)	14.7945	14.6592	14.9298	14.362	214.694	0	0	1424.26
AA_ej	acute_cd8	PRR13	(Intercept)	9.60682	9.51892	9.69471	9.79167	214.602	0	0	1423.99
AA_ej	acute_cd8	RPL10A	(Intercept)	11.889	11.78	11.9981	11.5464	214.072	0	0	1422.42
AA_ej	acute_cd8	ANAPC16	(Intercept)	9.36029	9.27443	9.44615	9.28289	214.056	0	0	1422.37
AA_ej	acute_cd8	PSMB1	(Intercept)	9.15647	9.07118	9.24176	9.31699	210.779	0	0	1412.57
AA_ej	acute_cd8	HNRNPK	(Intercept)	9.76562	9.67434	9.8569	9.89134	210.06	0	0	1410.4
AA_ej	acute_cd8	UQCRH	(Intercept)	9.74874	9.65737	9.8401	9.70292	209.503	0	0	1408.71
AA_ej	acute_cd8	RPL37	(Intercept)	13.0285	12.9062	13.1508	12.7689	209.14	0	0	1407.61
AA_ej	acute_cd8	ATP5F1E	(Intercept)	11.7034	11.5931	11.8136	11.7281	208.451	0	0	1405.51
AA_ej	acute_cd8	ARF1	(Intercept)	9.56034	9.4691	9.65158	9.72031	205.728	0	0	1397.14
AA_ej	acute_cd8	RWDD1	(Intercept)	8.72949	8.64615	8.81283	8.79149	205.668	0	0	1396.95
AA_ej	acute_cd8	ARL6IP4	(Intercept)	9.30127	9.21232	9.39022	9.302	205.304	0	0	1395.83
AA_ej	acute_cd8	SF3B2	(Intercept)	9.12259	9.03526	9.20992	9.25237	205.101	0	0	1395.19
AA_ej	acute_cd8	CCNI	(Intercept)	10.2932	10.1946	10.3918	10.2607	204.905	0	0	1394.58
AA_ej	acute_cd8	CAPZB	(Intercept)	9.86397	9.76944	9.9585	9.88387	204.878	0	0	1394.5
AA_ej	acute_cd8	EIF3H	(Intercept)	9.4111	9.3209	9.5013	9.23631	204.86	0	0	1394.44
AA_ej	acute_cd8	EIF3M	(Intercept)	8.58101	8.49873	8.66329	8.54467	204.771	0	0	1394.17
AA_ej	acute_cd8	COMMD6	(Intercept)	10.5066	10.4058	10.6073	10.2374	204.712	0	0	1393.98
AA_ej	acute_cd8	PAIP2	(Intercept)	8.93472	8.84889	9.02055	8.91829	204.382	0	0	1392.96
AA_ej	acute_cd8	MRPS21	(Intercept)	8.68881	8.6053	8.77233	8.7024	204.265	0	0	1392.59
AA_ej	acute_cd8	SELENOW	(Intercept)	9.24247	9.15334	9.33159	9.35476	203.615	0	0	1390.56
AA_ej	acute_cd8	SEPT7	(Intercept)	9.62515	9.53229	9.718	9.79869	203.52	0	0	1390.26
AA_ej	acute_cd8	SNU13	(Intercept)	8.74421	8.65969	8.82874	9.001	203.116	0	0	1388.99
AA_ej	acute_cd8	COX6C	(Intercept)	10.2731	10.1737	10.3725	10.3796	202.894	0	0	1388.3
AA_ej	acute_cd8	PFN1	(Intercept)	13.0081	12.8819	13.1344	13.1409	202.292	0	0	1386.4
AA_ej	acute_cd8	OAZ1	(Intercept)	10.6567	10.5532	10.7603	10.728	202.073	0	0	1385.71
AA_ej	acute_cd8	NDUFB10	(Intercept)	9.03276	8.94486	9.12066	9.04533	201.758	0	0	1384.71
AA_ej	acute_cd8	OTUB1	(Intercept)	8.43811	8.35596	8.52026	8.62137	201.664	0	0	1384.42
AA_ej	acute_cd8	ARHGDIA	(Intercept)	9.12307	9.03415	9.21198	9.29762	201.455	0	0	1383.75
AA_ej	acute_cd8	GABARAP	(Intercept)	9.70146	9.60687	9.79605	9.84989	201.371	0	0	1383.49
AA_ej	acute_cd8	ATP6V1F	(Intercept)	8.52441	8.44117	8.60765	8.73903	201.068	0	0	1382.53
AA_ej	acute_cd8	TOMM7	(Intercept)	10.8184	10.7126	10.9241	10.5308	200.855	0	0	1381.85
AA_ej	acute_cd8	RHOG	(Intercept)	8.73785	8.65238	8.82332	8.99394	200.722	0	0	1381.43
AA_ej	acute_cd8	COX6A1	(Intercept)	10.0401	9.9419	10.1384	10.2411	200.678	0	0	1381.29
AA_ej	acute_cd8	SF3B5	(Intercept)	9.02437	8.93572	9.11301	9.03591	199.882	0	0	1378.75
AA_ej	acute_cd8	ACTB	(Intercept)	14.4847	14.3423	14.6272	14.61	199.59	0	0	1377.82
AA_ej	acute_cd8	LSM14A	(Intercept)	8.08043	8.00043	8.16042	8.16772	198.324	0	0	1373.75
AA_ej	acute_cd8	NDUFA1	(Intercept)	9.62866	9.53328	9.72404	9.71456	198.202	0	0	1373.36
AA_ej	acute_cd8	RPL21	(Intercept)	12.5702	12.4456	12.6948	12.1587	198.113	0	0	1373.07
AA_ej	acute_cd8	NDUFB4	(Intercept)	8.7412	8.6542	8.8282	8.89703	197.268	0	0	1370.34
AA_ej	acute_cd8	GSTK1	(Intercept)	9.62584	9.52999	9.72169	9.6897	197.183	0	0	1370.06
AA_ej	acute_cd8	SF3B6	(Intercept)	8.581	8.49552	8.66647	8.77732	197.112	0	0	1369.83
AA_ej	acute_cd8	RPS3A	(Intercept)	13.4258	13.2919	13.5597	12.9055	196.885	0	0	1369.09
AA_ej	acute_cd8	UBE2D2	(Intercept)	9.21117	9.11872	9.30362	9.32823	195.62	0	0	1364.97
AA_ej	acute_cd8	UBC	(Intercept)	11.4493	11.3344	11.5643	11.6081	195.6	0	0	1364.9
AA_ej	acute_cd8	CIB1	(Intercept)	9.14978	9.05793	9.24164	9.22448	195.579	0	0	1364.84
AA_ej	acute_cd8	KRTCAP2	(Intercept)	9.36924	9.27517	9.46331	9.55462	195.552	0	0	1364.75
AA_ej	acute_cd8	PNISR	(Intercept)	9.1316	9.03973	9.22347	9.15378	195.155	0	0	1363.45
AA_ej	acute_cd8	DAZAP2	(Intercept)	10.1082	10.0065	10.21	10.1521	195.032	0	0	1363.04
AA_ej	acute_cd8	HINT1	(Intercept)	10.9516	10.8412	11.0619	10.6913	194.813	0	0	1362.33
AA_ej	acute_cd8	U2SURP	(Intercept)	8.19827	8.11552	8.28103	8.37464	194.508	0	0	1361.32
AA_ej	acute_cd8	LAMTOR1	(Intercept)	8.37984	8.29506	8.46462	8.60317	194.069	0	0	1359.88
AA_ej	acute_cd8	LAPTM5	(Intercept)	10.22	10.1164	10.3236	10.2035	193.742	0	0	1358.8
AA_ej	acute_cd8	RPS16	(Intercept)	11.9432	11.8222	12.0643	11.6828	193.718	0	0	1358.72
AA_ej	acute_cd8	RPL7	(Intercept)	10.8943	10.7836	11.005	10.6141	193.208	0	0	1357.03
AA_ej	acute_cd8	RAD23A	(Intercept)	8.20261	8.11909	8.28614	8.4296	192.815	0	0	1355.73
AA_ej	acute_cd8	RPN2	(Intercept)	8.50886	8.42203	8.59568	8.7244	192.412	0	0	1354.39
AA_ej	acute_cd8	S100A6	(Intercept)	11.5839	11.4656	11.7021	11.9	192.352	0	0	1354.19
AA_ej	acute_cd8	EVL	(Intercept)	10.1769	10.0727	10.2812	10.1833	191.704	0	0	1352.03
AA_ej	acute_cd8	ERP29	(Intercept)	9.34426	9.24855	9.43997	9.43303	191.696	0	0	1352
AA_ej	acute_cd8	RPL3	(Intercept)	13.0937	12.9593	13.2281	12.6992	191.279	0	0	1350.6
AA_ej	acute_cd8	RPSA	(Intercept)	12.3351	12.208	12.4622	12.0119	190.522	0	0	1348.06
AA_ej	acute_cd8	SELENOF	(Intercept)	8.34303	8.25682	8.42924	8.47462	190.004	0	0	1346.32
AA_ej	acute_cd8	RNPS1	(Intercept)	8.55936	8.47076	8.64796	8.70262	189.68	0	0	1345.22
AA_ej	acute_cd8	XRCC6	(Intercept)	8.85017	8.75845	8.94189	8.99185	189.459	0	0	1344.47
AA_ej	acute_cd8	LSP1	(Intercept)	10.4872	10.3784	10.5959	10.5958	189.322	0	0	1344.01
AA_ej	acute_cd8	DCTN3	(Intercept)	8.42293	8.3355	8.51036	8.52373	189.154	0	0	1343.44
AA_ej	acute_cd8	TCEA1	(Intercept)	8.65377	8.5639	8.74363	8.7923	189.069	0	0	1343.15
AA_ej	acute_cd8	HCLS1	(Intercept)	9.45467	9.35646	9.55288	9.63373	189.024	0	0	1343
AA_ej	acute_cd8	SUMO1	(Intercept)	8.6127	8.52314	8.70225	8.74216	188.823	0	0	1342.32
AA_ej	acute_cd8	ERGIC3	(Intercept)	7.93013	7.84762	8.01264	7.86173	188.707	0	0	1341.92
AA_ej	acute_cd8	RPL23	(Intercept)	9.96668	9.86285	10.0705	9.8264	188.464	0	0	1341.1
AA_ej	acute_cd8	RPL39	(Intercept)	13.898	13.7531	14.0428	13.5025	188.411	0	0	1340.92
AA_ej	acute_cd8	LSM7	(Intercept)	9.14731	9.05178	9.24283	9.22883	188.01	0	0	1339.55
AA_ej	acute_cd8	HCST	(Intercept)	11.394	11.2747	11.5133	11.6117	187.528	0	0	1337.9
AA_ej	acute_cd8	COX7A2L	(Intercept)	8.70638	8.61513	8.79762	8.58164	187.348	0	0	1337.29
AA_ej	acute_cd8	STK4	(Intercept)	8.97419	8.88011	9.06827	9.08919	187.294	0	0	1337.1
AA_ej	acute_cd8	AP2M1	(Intercept)	8.48401	8.39505	8.57297	8.53402	187.253	0	0	1336.96
AA_ej	acute_cd8	GUK1	(Intercept)	9.89349	9.78963	9.99734	10.0622	187.042	0	0	1336.24
AA_ej	acute_cd8	PPIA	(Intercept)	11.8249	11.7006	11.9492	11.8514	186.762	0	0	1335.28
AA_ej	acute_cd8	UBL5	(Intercept)	9.983	9.87797	10.088	9.99396	186.608	0	0	1334.74
AA_ej	acute_cd8	SRSF11	(Intercept)	8.69257	8.60104	8.78411	8.78078	186.457	0	0	1334.22
AA_ej	acute_cd8	COX14	(Intercept)	8.24723	8.16032	8.33414	8.35451	186.317	0	0	1333.74
AA_ej	acute_cd8	EIF3G	(Intercept)	9.65819	9.55626	9.76011	9.72755	186.051	0	0	1332.83
AA_ej	acute_cd8	NEDD8	(Intercept)	8.97001	8.87534	9.06468	8.95088	186.037	0	0	1332.78
AA_ej	acute_cd8	EEF1B2	(Intercept)	11.7874	11.663	11.9118	11.2988	185.992	0	0	1332.62
AA_ej	acute_cd8	APRT	(Intercept)	9.63941	9.53753	9.74129	9.53284	185.773	0	0	1331.86
AA_ej	acute_cd8	EID1	(Intercept)	9.21037	9.11279	9.30796	9.27799	185.315	0	0	1330.28
AA_ej	acute_cd8	VPS28	(Intercept)	8.57432	8.48304	8.66559	8.6278	184.444	0	0	1327.25
AA_ej	acute_cd8	RBM8A	(Intercept)	8.94627	8.85099	9.04156	9.08958	184.347	0	0	1326.92
AA_ej	acute_cd8	NSA2	(Intercept)	8.72176	8.62854	8.81499	8.65635	183.691	0	0	1324.63
AA_ej	acute_cd8	RPS19BP1	(Intercept)	8.16549	8.07814	8.25283	8.31873	183.545	0	0	1324.12
AA_ej	acute_cd8	TMEM59	(Intercept)	9.01629	8.91967	9.11291	9.24625	183.222	0	0	1322.98
AA_ej	acute_cd8	ZC3H15	(Intercept)	8.29528	8.20624	8.38431	8.53279	182.929	0	0	1321.96
AA_ej	acute_cd8	RPS21	(Intercept)	12.9881	12.8486	13.1275	12.7085	182.88	0	0	1321.79
AA_ej	acute_cd8	WIPF1	(Intercept)	8.90049	8.80478	8.9962	9.02428	182.589	0	0	1320.76
AA_ej	acute_cd8	UQCR11	(Intercept)	10.0445	9.93626	10.1528	10.0847	182.118	0	0	1319.1
AA_ej	acute_cd8	DGUOK	(Intercept)	8.27233	8.18295	8.36171	8.34421	181.721	0	0	1317.7
AA_ej	acute_cd8	RNF7	(Intercept)	8.51533	8.42316	8.60751	8.56682	181.383	0	0	1316.5
AA_ej	acute_cd8	FAM96B	(Intercept)	8.32077	8.2302	8.41135	8.56169	180.369	0	0	1312.9
AA_ej	acute_cd8	RPLP0	(Intercept)	12.7707	12.6316	12.9099	12.3937	180.22	0	0	1312.36
AA_ej	acute_cd8	CNBP	(Intercept)	9.71881	9.61289	9.82473	9.8862	180.148	0	0	1312.11
AA_ej	acute_cd8	PRDX6	(Intercept)	8.5139	8.4209	8.60689	8.61	179.751	0	0	1310.69
AA_ej	acute_cd8	SON	(Intercept)	9.77913	9.67227	9.88599	9.98321	179.674	0	0	1310.41
AA_ej	acute_cd8	DBI	(Intercept)	9.65253	9.547	9.75805	9.83566	179.595	0	0	1310.13
AA_ej	acute_cd8	LIMD2	(Intercept)	10.1717	10.0605	10.2829	10.2364	179.569	0	0	1310.04
AA_ej	acute_cd8	TMA7	(Intercept)	11.2572	11.134	11.3804	11.0528	179.437	0	0	1309.56
AA_ej	acute_cd8	EIF3D	(Intercept)	8.55138	8.45778	8.64498	8.47666	179.38	0	0	1309.36
AA_ej	acute_cd8	RPS27	(Intercept)	14.3244	14.1675	14.4814	14.0391	179.196	0	0	1308.7
AA_ej	acute_cd8	FIS1	(Intercept)	8.68209	8.58687	8.77731	8.64825	179.018	0	0	1308.06
AA_ej	acute_cd8	UBE2I	(Intercept)	8.56835	8.47435	8.66236	8.79587	178.967	0	0	1307.87
AA_ej	acute_cd8	PCBP2	(Intercept)	10.8231	10.7043	10.942	10.8314	178.839	0	0	1307.41
AA_ej	acute_cd8	ATP6V1G1	(Intercept)	9.76272	9.65523	9.87022	9.8455	178.319	0	0	1305.54
AA_ej	acute_cd8	TMEM50A	(Intercept)	8.94433	8.84577	9.0429	9.13059	178.166	0	0	1304.99
AA_ej	acute_cd8	PAXX	(Intercept)	9.44975	9.34549	9.55402	9.44626	177.945	0	0	1304.19
AA_ej	acute_cd8	CALM2	(Intercept)	9.72151	9.61424	9.82879	9.92406	177.932	0	0	1304.14
AA_ej	acute_cd8	TMEM258	(Intercept)	9.53961	9.4343	9.64491	9.60409	177.868	0	0	1303.91
AA_ej	acute_cd8	PSMB6	(Intercept)	8.72555	8.62915	8.82194	8.90847	177.731	0	0	1303.42
AA_ej	acute_cd8	ARGLU1	(Intercept)	9.03385	8.93397	9.13374	8.97761	177.575	0	0	1302.85
AA_ej	acute_cd8	ACP1	(Intercept)	8.22453	8.13351	8.31555	8.32495	177.422	0	0	1302.3
AA_ej	acute_cd8	NPM1	(Intercept)	10.9754	10.8537	11.0972	10.8676	177.041	0	0	1300.91
AA_ej	acute_cd8	FUNDC2	(Intercept)	7.7841	7.69778	7.87043	8.01776	177.041	0	0	1300.91
AA_ej	acute_cd8	ARRB2	(Intercept)	8.69166	8.5951	8.78822	8.71872	176.739	0	0	1299.81
AA_ej	acute_cd8	SOD1	(Intercept)	9.46562	9.36044	9.5708	9.63917	176.696	0	0	1299.66
AA_ej	acute_cd8	SH3BGRL	(Intercept)	8.63455	8.53859	8.7305	8.85737	176.672	0	0	1299.57
AA_ej	acute_cd8	AES	(Intercept)	9.69453	9.58678	9.80228	9.72311	176.657	0	0	1299.51
AA_ej	acute_cd8	HNRNPA2B1	(Intercept)	10.7622	10.6423	10.8821	10.9774	176.171	0	0	1297.74
AA_ej	acute_cd8	H3F3B	(Intercept)	12.1153	11.9802	12.2504	12.3269	176.022	0	0	1297.19
AA_ej	acute_cd8	NDUFB7	(Intercept)	8.9705	8.87033	9.07067	9.22468	175.833	0	0	1296.5
AA_ej	acute_cd8	PDAP1	(Intercept)	7.91407	7.82563	8.00251	8.0061	175.699	0	0	1296.01
AA_ej	acute_cd8	C4orf3	(Intercept)	8.90072	8.80119	9.00025	9.02295	175.579	0	0	1295.57
AA_ej	acute_cd8	UQCR10	(Intercept)	9.50223	9.39588	9.60858	9.75312	175.425	0	0	1295.01
AA_ej	acute_cd8	AIP	(Intercept)	7.94443	7.85546	8.03341	8.0827	175.309	0	0	1294.58
AA_ej	acute_cd8	TBCB	(Intercept)	8.60052	8.50419	8.69684	8.77477	175.307	0	0	1294.57
AA_ej	acute_cd8	NDUFB2	(Intercept)	9.68369	9.5752	9.79217	9.80791	175.253	0	0	1294.37
AA_ej	acute_cd8	DNAJC8	(Intercept)	8.21922	8.1271	8.31135	8.40365	175.179	0	0	1294.1
AA_ej	acute_cd8	GTF3A	(Intercept)	8.95761	8.85714	9.05808	9.08102	175.051	0	0	1293.63
AA_ej	acute_cd8	HNRNPA3	(Intercept)	9.48021	9.37378	9.58664	9.72484	174.885	0	0	1293.02
AA_ej	acute_cd8	PSMA7	(Intercept)	9.57385	9.46632	9.68138	9.78813	174.809	0	0	1292.74
AA_ej	acute_cd8	DYNLRB1	(Intercept)	8.33472	8.24109	8.42835	8.60154	174.78	0	0	1292.63
AA_ej	acute_cd8	MYL12A	(Intercept)	11.676	11.5448	11.8071	11.976	174.765	0	0	1292.58
AA_ej	acute_cd8	PARK7	(Intercept)	9.45203	9.34582	9.55825	9.50091	174.727	0	0	1292.44
AA_ej	acute_cd8	NDUFB9	(Intercept)	9.24074	9.13652	9.34496	9.38784	174.088	0	0	1290.08
AA_ej	acute_cd8	HSP90B1	(Intercept)	9.62972	9.52107	9.73837	9.78253	174.018	0	0	1289.82
AA_ej	acute_cd8	ATP5PD	(Intercept)	8.61298	8.51563	8.71033	8.7998	173.706	0	0	1288.66
AA_ej	acute_cd8	MAGOH	(Intercept)	8.32643	8.23229	8.42058	8.42544	173.651	0	0	1288.46
AA_ej	acute_cd8	S100A4	(Intercept)	12.5213	12.3797	12.6628	12.6814	173.647	0	0	1288.44
AA_ej	acute_cd8	BCAP31	(Intercept)	8.81517	8.71541	8.91492	9.08149	173.497	0	0	1287.89
AA_ej	acute_cd8	RAB7A	(Intercept)	8.16836	8.07577	8.26095	8.31799	173.216	0	0	1286.84
AA_ej	acute_cd8	C19orf70	(Intercept)	8.27257	8.17868	8.36646	8.3659	172.997	0	0	1286.03
AA_ej	acute_cd8	ST13	(Intercept)	8.7876	8.68779	8.88741	8.62297	172.865	0	0	1285.54
AA_ej	acute_cd8	NKG7	(Intercept)	13.3237	13.1724	13.4751	13.6593	172.81	0	0	1285.33
AA_ej	acute_cd8	EEF2	(Intercept)	11.0689	10.943	11.1947	10.6268	172.69	0	0	1284.88
AA_ej	acute_cd8	TMED10	(Intercept)	8.26468	8.17064	8.35873	8.39031	172.543	0	0	1284.33
AA_ej	acute_cd8	PIN1	(Intercept)	8.09065	7.99846	8.18283	8.13485	172.314	0	0	1283.48
AA_ej	acute_cd8	HNRNPC	(Intercept)	9.5353	9.4266	9.644	9.62893	172.236	0	0	1283.19
AA_ej	acute_cd8	MDH2	(Intercept)	8.70635	8.60701	8.80568	8.80414	172.091	0	0	1282.64
AA_ej	acute_cd8	RPL27A	(Intercept)	10.6573	10.5357	10.779	10.5266	171.988	0	0	1282.26
AA_ej	acute_cd8	PPIG	(Intercept)	7.9842	7.89302	8.07539	8.19209	171.914	0	0	1281.98
AA_ej	acute_cd8	SLC25A6	(Intercept)	10.3465	10.2283	10.4647	10.0163	171.839	0	0	1281.7
AA_ej	acute_cd8	SRSF5	(Intercept)	9.82286	9.71035	9.93536	9.89015	171.431	0	0	1280.16
AA_ej	acute_cd8	CDC42	(Intercept)	9.63252	9.5217	9.74334	9.77032	170.663	0	0	1277.27
AA_ej	acute_cd8	SMIM26	(Intercept)	7.9982	7.90616	8.09023	8.07346	170.623	0	0	1277.12
AA_ej	acute_cd8	MIF	(Intercept)	10.5201	10.399	10.6412	10.6075	170.551	0	0	1276.85
AA_ej	acute_cd8	SEPT6	(Intercept)	9.12469	9.01941	9.22998	8.85993	170.161	0	0	1275.37
AA_ej	acute_cd8	TMEM219	(Intercept)	8.03094	7.93814	8.12374	8.1542	169.917	0	0	1274.44
AA_ej	acute_cd8	ARHGEF1	(Intercept)	8.92768	8.82446	9.0309	8.85549	169.818	0	0	1274.07
AA_ej	acute_cd8	ATRAID	(Intercept)	8.00764	7.91484	8.10044	8.14128	169.425	0	0	1272.58
AA_ej	acute_cd8	UBE2L3	(Intercept)	8.31349	8.21712	8.40987	8.59835	169.37	0	0	1272.36
AA_ej	acute_cd8	DAD1	(Intercept)	9.00747	8.90301	9.11194	9.14035	169.297	0	0	1272.09
AA_ej	acute_cd8	GTF2A2	(Intercept)	8.08291	7.98912	8.17669	8.22179	169.221	0	0	1271.8
AA_ej	acute_cd8	COPS9	(Intercept)	8.68019	8.57924	8.78114	8.61229	168.825	0	0	1270.29
AA_ej	acute_cd8	RTRAF	(Intercept)	8.67198	8.57106	8.7729	8.7212	168.709	0	0	1269.84
AA_ej	acute_cd8	PRRC2C	(Intercept)	9.07278	8.96716	9.1784	9.27728	168.657	0	0	1269.64
AA_ej	acute_cd8	GZMA	(Intercept)	11.3723	11.2395	11.5052	11.5466	168.069	0	0	1267.39
AA_ej	acute_cd8	SRRM1	(Intercept)	9.24725	9.13922	9.35528	9.34106	168.064	0	0	1267.37
AA_ej	acute_cd8	VAPA	(Intercept)	8.06402	7.96979	8.15825	8.31009	168.023	0	0	1267.22
AA_ej	acute_cd8	TRAPPC1	(Intercept)	9.15606	9.04903	9.26309	9.39324	167.97	0	0	1267.01
AA_ej	acute_cd8	HLA-E	(Intercept)	11.7588	11.6213	11.8964	12.0028	167.865	0	0	1266.61
AA_ej	acute_cd8	ATP6V0B	(Intercept)	8.28419	8.1871	8.38127	8.49654	167.542	0	0	1265.37
AA_ej	acute_cd8	ANAPC11	(Intercept)	8.57216	8.4717	8.67262	8.77573	167.533	0	0	1265.33
AA_ej	acute_cd8	VAMP8	(Intercept)	8.97002	8.86481	9.07523	9.21251	167.395	0	0	1264.8
AA_ej	acute_cd8	LAMTOR5	(Intercept)	8.01103	7.91703	8.10503	8.07877	167.332	0	0	1264.56
AA_ej	acute_cd8	TRA2B	(Intercept)	8.66564	8.56388	8.76739	8.77248	167.205	0	0	1264.07
AA_ej	acute_cd8	ICAM3	(Intercept)	9.17118	9.06344	9.27893	9.09089	167.125	0	0	1263.76
AA_ej	acute_cd8	COX8A	(Intercept)	9.93887	9.82202	10.0557	10.0974	167	0	0	1263.28
AA_ej	acute_cd8	EWSR1	(Intercept)	8.41092	8.31195	8.50989	8.61909	166.853	0	0	1262.71
AA_ej	acute_cd8	PGK1	(Intercept)	9.50497	9.3931	9.61684	9.50966	166.816	0	0	1262.56
AA_ej	acute_cd8	MRPL57	(Intercept)	8.20044	8.1039	8.29699	8.25943	166.776	0	0	1262.41
AA_ej	acute_cd8	NDUFA2	(Intercept)	8.57842	8.47737	8.67946	8.66514	166.687	0	0	1262.06
AA_ej	acute_cd8	GHITM	(Intercept)	8.59592	8.49459	8.69725	8.66862	166.56	0	0	1261.57
AA_ej	acute_cd8	CCL5	(Intercept)	12.8289	12.6776	12.9803	12.924	166.416	0	0	1261.01
AA_ej	acute_cd8	TMBIM6	(Intercept)	9.48481	9.37279	9.59683	9.85604	166.244	0	0	1260.35
AA_ej	acute_cd8	SSB	(Intercept)	8.06449	7.96909	8.15989	8.27146	165.973	0	0	1259.29
AA_ej	acute_cd8	PSMC5	(Intercept)	8.42683	8.32708	8.52657	8.53676	165.876	0	0	1258.92
AA_ej	acute_cd8	SEC11A	(Intercept)	8.57159	8.4701	8.67307	8.57788	165.839	0	0	1258.77
AA_ej	acute_cd8	PABPC1	(Intercept)	10.9677	10.8376	11.0977	10.6375	165.542	0	0	1257.61
AA_ej	acute_cd8	AURKAIP1	(Intercept)	8.3583	8.25916	8.45744	8.59398	165.529	0	0	1257.56
AA_ej	acute_cd8	ENSA	(Intercept)	8.18806	8.09092	8.28521	8.41735	165.493	0	0	1257.42
AA_ej	acute_cd8	NDUFS5	(Intercept)	9.2719	9.16173	9.38207	9.3286	165.241	0	0	1256.44
AA_ej	acute_cd8	RPL37A	(Intercept)	11.741	11.6014	11.8806	11.5711	165.107	0	0	1255.92
AA_ej	acute_cd8	MBNL1	(Intercept)	9.1206	9.01213	9.22907	9.20838	165.086	0	0	1255.84
AA_ej	acute_cd8	RAB11B	(Intercept)	8.03526	7.9395	8.13101	8.14678	164.759	0	0	1254.55
AA_ej	acute_cd8	HNRNPU	(Intercept)	9.22548	9.11551	9.33545	9.31638	164.71	0	0	1254.36
AA_ej	acute_cd8	VCP	(Intercept)	8.42958	8.32904	8.53012	8.62255	164.62	0	0	1254.01
AA_ej	acute_cd8	S100A10	(Intercept)	10.7801	10.6513	10.9088	10.9529	164.442	0	0	1253.31
AA_ej	acute_cd8	POLR3GL	(Intercept)	8.00371	7.90808	8.09934	8.17848	164.326	0	0	1252.85
AA_ej	acute_cd8	BSG	(Intercept)	8.83579	8.73022	8.94136	9.08006	164.324	0	0	1252.85
AA_ej	acute_cd8	RPL38	(Intercept)	11.1124	10.9794	11.2453	11.0568	164.069	0	0	1251.84
AA_ej	acute_cd8	PPP1CA	(Intercept)	9.94466	9.82562	10.0637	10.0559	164.036	0	0	1251.71
AA_ej	acute_cd8	BRK1	(Intercept)	9.12465	9.01524	9.23407	9.13609	163.742	0	0	1250.55
AA_ej	acute_cd8	RALY	(Intercept)	8.81793	8.71193	8.92393	8.98743	163.332	0	0	1248.94
AA_ej	acute_cd8	ATP6AP2	(Intercept)	8.09652	7.99918	8.19385	8.24914	163.32	0	0	1248.89
AA_ej	acute_cd8	SUB1	(Intercept)	10.2398	10.1167	10.3629	10.4562	163.32	0	0	1248.89
AA_ej	acute_cd8	NDUFA5	(Intercept)	7.68315	7.59047	7.77582	7.802	162.778	0	0	1246.74
AA_ej	acute_cd8	EIF3F	(Intercept)	9.93551	9.81541	10.0556	9.65425	162.421	0	0	1245.32
AA_ej	acute_cd8	PHB2	(Intercept)	8.81501	8.70812	8.92189	8.66707	161.925	0	0	1243.35
AA_ej	acute_cd8	COPS6	(Intercept)	7.82688	7.73164	7.92211	7.9702	161.364	0	0	1241.11
AA_ej	acute_cd8	LSM8	(Intercept)	8.06781	7.96959	8.16602	8.18237	161.28	0	0	1240.77
AA_ej	acute_cd8	APH1A	(Intercept)	7.98213	7.88486	8.07939	8.23382	161.131	0	0	1240.17
AA_ej	acute_cd8	HNRNPM	(Intercept)	8.57093	8.46646	8.67539	8.73726	161.085	0	0	1239.99
AA_ej	acute_cd8	HLA-A	(Intercept)	12.6384	12.4839	12.7928	12.9471	160.646	0	0	1238.22
AA_ej	acute_cd8	STMP1	(Intercept)	8.02491	7.9268	8.12303	8.03655	160.588	0	0	1237.99
AA_ej	acute_cd8	FYB1	(Intercept)	9.61858	9.50095	9.73621	9.60001	160.553	0	0	1237.85
AA_ej	acute_cd8	UBXN4	(Intercept)	8.23472	8.13399	8.33545	8.40087	160.514	0	0	1237.69
AA_ej	acute_cd8	MFF	(Intercept)	7.54428	7.45187	7.63669	7.6704	160.293	0	0	1236.81
AA_ej	acute_cd8	GABARAPL2	(Intercept)	8.55993	8.45493	8.66493	8.41152	160.064	0	0	1235.88
AA_ej	acute_cd8	REEP5	(Intercept)	8.26839	8.16686	8.36993	8.44744	159.889	0	0	1235.17
AA_ej	acute_cd8	TMED2	(Intercept)	8.42692	8.32341	8.53043	8.50578	159.844	0	0	1234.99
AA_ej	acute_cd8	PUF60	(Intercept)	7.8887	7.79154	7.98586	8.125	159.419	0	0	1233.27
AA_ej	acute_cd8	TSPO	(Intercept)	8.90868	8.79872	9.01865	9.1178	159.064	0	0	1231.83
AA_ej	acute_cd8	GYPC	(Intercept)	9.57304	9.45479	9.69129	9.34896	158.949	0	0	1231.37
AA_ej	acute_cd8	SSBP1	(Intercept)	8.69387	8.58646	8.80129	8.7652	158.913	0	0	1231.22
AA_ej	acute_cd8	EMC7	(Intercept)	7.60084	7.50686	7.69482	7.88555	158.793	0	0	1230.73
AA_ej	acute_cd8	ATP5PF	(Intercept)	9.0717	8.9595	9.1839	9.1481	158.746	0	0	1230.54
AA_ej	acute_cd8	TAPBP	(Intercept)	8.76	8.65158	8.86841	8.89078	158.646	0	0	1230.13
AA_ej	acute_cd8	COX7B	(Intercept)	9.20173	9.08783	9.31563	9.31491	158.623	0	0	1230.04
AA_ej	acute_cd8	MT-CO2	(Intercept)	14.0128	13.8392	14.1865	13.7072	158.439	0	0	1229.29
AA_ej	acute_cd8	CLEC2B	(Intercept)	9.2252	9.11085	9.33955	9.23967	158.398	0	0	1229.12
AA_ej	acute_cd8	SERBP1	(Intercept)	8.98958	8.87809	9.10106	9.17032	158.316	0	0	1228.79
AA_ej	acute_cd8	NDUFV1	(Intercept)	8.1153	8.01459	8.21601	8.14537	158.217	0	0	1228.38
AA_ej	acute_cd8	TUFM	(Intercept)	8.69518	8.58723	8.80313	8.76238	158.149	0	0	1228.1
AA_ej	acute_cd8	SCAND1	(Intercept)	8.89781	8.78718	9.00844	9.16472	157.914	0	0	1227.14
AA_ej	acute_cd8	RAP1B	(Intercept)	9.68252	9.56212	9.80293	9.86864	157.893	0	0	1227.06
AA_ej	acute_cd8	HP1BP3	(Intercept)	8.51944	8.4135	8.62538	8.63591	157.89	0	0	1227.04
AA_ej	acute_cd8	EMC4	(Intercept)	7.76502	7.66835	7.86169	7.98945	157.707	0	0	1226.3
AA_ej	acute_cd8	POLR2G	(Intercept)	8.2423	8.13961	8.34498	8.13413	157.597	0	0	1225.84
AA_ej	acute_cd8	SNRPA	(Intercept)	8.33869	8.2348	8.44258	8.38495	157.593	0	0	1225.83
AA_ej	acute_cd8	C9orf78	(Intercept)	8.64978	8.5419	8.75766	8.71293	157.424	0	0	1225.13
AA_ej	acute_cd8	TBCA	(Intercept)	9.01399	8.90155	9.12642	9.07923	157.408	0	0	1225.07
AA_ej	acute_cd8	FAM49B	(Intercept)	8.62483	8.51719	8.73247	8.90819	157.322	0	0	1224.71
AA_ej	acute_cd8	PPP1R2	(Intercept)	7.95908	7.85968	8.05848	8.0239	157.212	0	0	1224.26
AA_ej	acute_cd8	JTB	(Intercept)	8.77076	8.66114	8.88038	8.95854	157.098	0	0	1223.79
AA_ej	acute_cd8	SEC11C	(Intercept)	7.8598	7.76152	7.95809	8.00711	157.012	0	0	1223.44
AA_ej	acute_cd8	TOMM20	(Intercept)	8.72137	8.61209	8.83064	8.68215	156.704	0	0	1222.17
AA_ej	acute_cd8	NDUFS8	(Intercept)	8.30586	8.20178	8.40993	8.50393	156.697	0	0	1222.14
AA_ej	acute_cd8	RBM25	(Intercept)	8.18928	8.08666	8.29189	8.25752	156.695	0	0	1222.13
AA_ej	acute_cd8	SF1	(Intercept)	8.94977	8.83717	9.06237	9.05591	156.062	0	0	1219.52
AA_ej	acute_cd8	TMEM230	(Intercept)	8.1175	8.01537	8.21963	8.14924	156.058	0	0	1219.5
AA_ej	acute_cd8	PEBP1	(Intercept)	8.74318	8.63315	8.8532	8.77568	156.019	0	0	1219.34
AA_ej	acute_cd8	RPL4	(Intercept)	11.2337	11.0923	11.3752	10.7454	155.921	0	0	1218.93
AA_ej	acute_cd8	SYF2	(Intercept)	8.41772	8.31168	8.52375	8.51402	155.869	0	0	1218.72
AA_ej	acute_cd8	POLR1D	(Intercept)	8.40839	8.30227	8.51451	8.4249	155.567	0	0	1217.46
AA_ej	acute_cd8	EIF3E	(Intercept)	9.47685	9.35701	9.59669	9.17988	155.26	0	0	1216.18
AA_ej	acute_cd8	MPC2	(Intercept)	7.85855	7.75909	7.958	7.85036	155.137	0	0	1215.67
AA_ej	acute_cd8	CCDC124	(Intercept)	7.54582	7.45031	7.64132	7.70153	155.13	0	0	1215.64
AA_ej	acute_cd8	GPX4	(Intercept)	8.95608	8.84246	9.0697	8.9157	154.766	0	0	1214.12
AA_ej	acute_cd8	VDAC2	(Intercept)	8.29867	8.19338	8.40396	8.2995	154.752	0	0	1214.07
AA_ej	acute_cd8	SARAF	(Intercept)	10.7356	10.5991	10.872	10.635	154.432	0	0	1212.73
AA_ej	acute_cd8	OCIAD2	(Intercept)	8.27184	8.1666	8.37707	8.19177	154.333	0	0	1212.31
AA_ej	acute_cd8	HMGN3	(Intercept)	8.78237	8.67051	8.89423	8.74383	154.151	0	0	1211.55
AA_ej	acute_cd8	SELENOT	(Intercept)	8.14631	8.04244	8.25017	8.38418	153.995	0	0	1210.9
AA_ej	acute_cd8	SS18L2	(Intercept)	7.953	7.85156	8.05445	7.93554	153.924	0	0	1210.6
AA_ej	acute_cd8	ANXA1	(Intercept)	10.267	10.1359	10.3981	10.4424	153.777	0	0	1209.98
AA_ej	acute_cd8	ZNHIT1	(Intercept)	8.06244	7.95949	8.1654	8.11892	153.762	0	0	1209.92
AA_ej	acute_cd8	TOMM22	(Intercept)	8.29459	8.18859	8.40059	8.31897	153.64	0	0	1209.4
AA_ej	acute_cd8	SRP9	(Intercept)	8.84326	8.73013	8.95639	8.93833	153.48	0	0	1208.73
AA_ej	acute_cd8	RARRES3	(Intercept)	10.1815	10.0512	10.3119	10.2734	153.414	0	0	1208.45
AA_ej	acute_cd8	MED10	(Intercept)	8.63994	8.52908	8.75079	8.68897	153.028	0	0	1206.82
AA_ej	acute_cd8	INO80E	(Intercept)	7.84683	7.74612	7.94754	7.79453	152.979	0	0	1206.61
AA_ej	acute_cd8	KIF5B	(Intercept)	7.78985	7.68981	7.88988	8.12886	152.887	0	0	1206.23
AA_ej	acute_cd8	CLIC1	(Intercept)	10.5669	10.4311	10.7027	10.7463	152.797	0	0	1205.85
AA_ej	acute_cd8	HPS1	(Intercept)	7.67233	7.57372	7.77095	7.77988	152.759	0	0	1205.69
AA_ej	acute_cd8	EMP3	(Intercept)	10.5678	10.4317	10.704	10.8955	152.417	0	0	1204.24
AA_ej	acute_cd8	GOLGA7	(Intercept)	7.74323	7.64343	7.84302	7.76603	152.338	0	0	1203.9
AA_ej	acute_cd8	PCNP	(Intercept)	7.95692	7.85425	8.05958	8.01551	152.169	0	0	1203.18
AA_ej	acute_cd8	SELENOH	(Intercept)	8.86756	8.75308	8.98204	8.94496	152.086	0	0	1202.83
AA_ej	acute_cd8	COPE	(Intercept)	8.71311	8.60047	8.82576	8.82981	151.875	0	0	1201.93
AA_ej	acute_cd8	C12orf57	(Intercept)	10.1933	10.0615	10.3251	9.84858	151.87	0	0	1201.91
AA_ej	acute_cd8	MALAT1	(Intercept)	14.5828	14.3941	14.7715	14.814	151.718	0	0	1201.26
AA_ej	acute_cd8	SEPT1	(Intercept)	8.95531	8.83937	9.07125	8.7865	151.656	0	0	1201
AA_ej	acute_cd8	RAC2	(Intercept)	10.7876	10.6479	10.9273	10.9728	151.651	0	0	1200.98
AA_ej	acute_cd8	PPP1R7	(Intercept)	7.62322	7.52448	7.72196	7.7736	151.585	0	0	1200.69
AA_ej	acute_cd8	PDIA3	(Intercept)	9.3252	9.20439	9.44601	9.66934	151.554	0	0	1200.56
AA_ej	acute_cd8	EIF5	(Intercept)	8.55371	8.44289	8.66453	8.65655	151.552	0	0	1200.55
AA_ej	acute_cd8	ZAP70	(Intercept)	9.00645	8.88975	9.12315	9.16964	151.525	0	0	1200.44
AA_ej	acute_cd8	HNRNPA0	(Intercept)	9.22152	9.10193	9.34111	9.20633	151.4	0	0	1199.91
AA_ej	acute_cd8	STRAP	(Intercept)	8.14095	8.03534	8.24655	8.19767	151.357	0	0	1199.72
AA_ej	acute_cd8	LCP1	(Intercept)	10.1257	9.99426	10.2571	10.2323	151.276	0	0	1199.38
AA_ej	acute_cd8	TAGLN2	(Intercept)	10.3206	10.1865	10.4546	10.4036	151.191	0	0	1199.01
AA_ej	acute_cd8	UQCRQ	(Intercept)	9.19309	9.07325	9.31294	9.23916	150.614	0	0	1196.54
AA_ej	acute_cd8	IKZF1	(Intercept)	8.34524	8.23644	8.45404	8.33481	150.595	0	0	1196.46
AA_ej	acute_cd8	WAS	(Intercept)	8.60994	8.49766	8.72223	8.79245	150.554	0	0	1196.28
AA_ej	acute_cd8	EAPP	(Intercept)	7.93852	7.83481	8.04223	8.06343	150.289	0	0	1195.14
AA_ej	acute_cd8	FUS	(Intercept)	8.72086	8.60685	8.83488	9.01675	150.174	0	0	1194.65
AA_ej	acute_cd8	TCF25	(Intercept)	9.04933	8.93096	9.1677	9.28181	150.103	0	0	1194.34
AA_ej	acute_cd8	XRN2	(Intercept)	7.94323	7.83928	8.04718	8.00426	150.027	0	0	1194.01
AA_ej	acute_cd8	PAPOLA	(Intercept)	8.213	8.10549	8.32051	8.30491	149.991	0	0	1193.86
AA_ej	acute_cd8	TNFRSF14	(Intercept)	8.26709	8.15871	8.37547	8.22014	149.767	0	0	1192.89
AA_ej	acute_cd8	SKAP1	(Intercept)	8.57315	8.46075	8.68556	8.69008	149.753	0	0	1192.83
AA_ej	acute_cd8	ANAPC5	(Intercept)	7.94284	7.83855	8.04712	7.96878	149.541	0	0	1191.91
AA_ej	acute_cd8	HNRNPUL1	(Intercept)	8.11355	8.00699	8.22011	8.16848	149.497	0	0	1191.73
AA_ej	acute_cd8	AUP1	(Intercept)	8.16269	8.05544	8.26994	8.34185	149.428	0	0	1191.43
AA_ej	acute_cd8	DDX46	(Intercept)	8.12673	8.01994	8.23352	8.26071	149.422	0	0	1191.4
AA_ej	acute_cd8	ENY2	(Intercept)	7.83845	7.73537	7.94154	7.96355	149.295	0	0	1190.85
AA_ej	acute_cd8	RNF181	(Intercept)	7.84397	7.74081	7.94713	8.16556	149.292	0	0	1190.84
AA_ej	acute_cd8	CSNK1A1	(Intercept)	7.66275	7.56195	7.76354	7.85499	149.267	0	0	1190.73
AA_ej	acute_cd8	MRPL43	(Intercept)	7.75442	7.65241	7.85642	7.79252	149.259	0	0	1190.69
AA_ej	acute_cd8	ACAP1	(Intercept)	8.63768	8.5239	8.75146	8.67683	149.057	0	0	1189.82
AA_ej	acute_cd8	ATP5MD	(Intercept)	9.44181	9.31725	9.56636	9.59868	148.832	0	0	1188.84
AA_ej	acute_cd8	EIF4G2	(Intercept)	8.56625	8.4532	8.67931	8.69044	148.772	0	0	1188.58
AA_ej	acute_cd8	MCRIP1	(Intercept)	7.63229	7.53155	7.73303	7.65706	148.754	0	0	1188.5
AA_ej	acute_cd8	PSMD7	(Intercept)	8.07878	7.97214	8.18542	8.30049	148.744	0	0	1188.46
AA_ej	acute_cd8	C8orf59	(Intercept)	8.41341	8.30231	8.52451	8.42004	148.691	0	0	1188.23
AA_ej	acute_cd8	EIF1	(Intercept)	12.375	12.2114	12.5385	12.211	148.566	0	0	1187.69
AA_ej	acute_cd8	EMC6	(Intercept)	7.47275	7.3738	7.57169	7.68453	148.284	0	0	1186.46
AA_ej	acute_cd8	PSMF1	(Intercept)	7.69145	7.58949	7.79341	7.87513	148.116	0	0	1185.72
AA_ej	acute_cd8	RNH1	(Intercept)	7.69415	7.59215	7.79616	7.87133	148.1	0	0	1185.65
AA_ej	acute_cd8	RBMX	(Intercept)	7.99878	7.89253	8.10504	8.14587	147.8	0	0	1184.34
AA_ej	acute_cd8	PTPRC	(Intercept)	10.7378	10.5949	10.8806	10.8467	147.577	0	0	1183.36
AA_ej	acute_cd8	SNRPC	(Intercept)	8.16646	8.05774	8.27517	8.38924	147.487	0	0	1182.97
AA_ej	acute_cd8	NCL	(Intercept)	9.7545	9.62432	9.88467	9.9228	147.123	0	0	1181.37
AA_ej	acute_cd8	PTGES3	(Intercept)	9.32304	9.19846	9.44762	9.46412	146.934	0	0	1180.54
AA_ej	acute_cd8	FBXO7	(Intercept)	7.67091	7.56824	7.77359	7.86384	146.686	0	0	1179.44
AA_ej	acute_cd8	RHOF	(Intercept)	8.25063	8.1402	8.36107	8.37158	146.682	0	0	1179.43
AA_ej	acute_cd8	PSMD8	(Intercept)	8.53317	8.41884	8.6475	8.69575	146.541	0	0	1178.81
AA_ej	acute_cd8	KXD1	(Intercept)	7.56419	7.46274	7.66564	7.67767	146.395	0	0	1178.16
AA_ej	acute_cd8	SRGN	(Intercept)	10.8137	10.6684	10.959	11.1259	146.107	0	0	1176.89
AA_ej	acute_cd8	DDX5	(Intercept)	10.8273	10.6818	10.9729	10.8372	146.09	0	0	1176.81
AA_ej	acute_cd8	SPCS2	(Intercept)	8.45416	8.34053	8.5678	8.58906	146.072	0	0	1176.73
AA_ej	acute_cd8	RSL1D1	(Intercept)	8.12176	8.01258	8.23094	7.97181	146.051	0	0	1176.64
AA_ej	acute_cd8	ARL6IP5	(Intercept)	9.53866	9.41034	9.66698	9.67342	145.95	0	0	1176.19
AA_ej	acute_cd8	SNRPB	(Intercept)	8.86828	8.74886	8.9877	9.12058	145.809	0	0	1175.57
AA_ej	acute_cd8	AP3S1	(Intercept)	7.46221	7.36165	7.56277	7.56698	145.701	0	0	1175.09
AA_ej	acute_cd8	MED4	(Intercept)	7.28498	7.18673	7.38322	7.34706	145.593	0	0	1174.61
AA_ej	acute_cd8	CAMLG	(Intercept)	7.74613	7.64162	7.85064	7.70679	145.528	0	0	1174.32
AA_ej	acute_cd8	PQBP1	(Intercept)	7.32754	7.22859	7.4265	7.28604	145.389	0	0	1173.7
AA_ej	acute_cd8	LITAF	(Intercept)	10.2641	10.1255	10.4028	10.4294	145.342	0	0	1173.49
AA_ej	acute_cd8	SRRM2	(Intercept)	8.56972	8.45386	8.68557	8.67413	145.238	0	0	1173.03
AA_ej	acute_cd8	BIN2	(Intercept)	9.30534	9.17952	9.43117	9.36394	145.208	0	0	1172.9
AA_ej	acute_cd8	ISCU	(Intercept)	8.40483	8.29111	8.51856	8.62101	145.104	0	0	1172.43
AA_ej	acute_cd8	GNG5	(Intercept)	9.25595	9.13061	9.38129	9.54598	144.995	0	0	1171.94
AA_ej	acute_cd8	NDUFA6	(Intercept)	8.83859	8.71889	8.95829	8.99575	144.977	0	0	1171.87
AA_ej	acute_cd8	CAP1	(Intercept)	9.61675	9.48651	9.747	9.68909	144.969	0	0	1171.83
AA_ej	acute_cd8	BUD31	(Intercept)	7.91514	7.80779	8.0225	8.12997	144.76	0	0	1170.9
AA_ej	acute_cd8	LMAN2	(Intercept)	8.32886	8.21587	8.44185	8.60345	144.727	0	0	1170.75
AA_ej	acute_cd8	PSMD6	(Intercept)	7.61707	7.51363	7.72052	7.76946	144.575	0	0	1170.07
AA_ej	acute_cd8	ZNF207	(Intercept)	8.14018	8.02952	8.25083	8.22247	144.432	0	0	1169.43
AA_ej	acute_cd8	CLPP	(Intercept)	7.63899	7.53506	7.74291	7.76983	144.321	0	0	1168.93
AA_ej	acute_cd8	ZMAT2	(Intercept)	7.6947	7.5898	7.79959	7.78755	144.025	0	0	1167.6
AA_ej	acute_cd8	MAX	(Intercept)	7.51921	7.4167	7.62173	7.53523	144.011	0	0	1167.54
AA_ej	acute_cd8	POLR2L	(Intercept)	9.52213	9.39226	9.65199	9.53339	143.964	0	0	1167.33
AA_ej	acute_cd8	SF3A2	(Intercept)	7.88149	7.77374	7.98924	8.01902	143.619	0	0	1165.78
AA_ej	acute_cd8	ATP5PB	(Intercept)	8.99453	8.87124	9.11781	8.92168	143.247	0	0	1164.1
AA_ej	acute_cd8	ADD3	(Intercept)	8.53083	8.41382	8.64784	8.72512	143.145	0	0	1163.64
AA_ej	acute_cd8	SH3KBP1	(Intercept)	8.04571	7.93528	8.15614	8.23594	143.056	0	0	1163.23
AA_ej	acute_cd8	PSMB3	(Intercept)	8.89449	8.77231	9.01666	9.07282	142.94	0	0	1162.71
AA_ej	acute_cd8	CNPY3	(Intercept)	7.98444	7.87474	8.09415	8.19612	142.899	0	0	1162.53
AA_ej	acute_cd8	AP2S1	(Intercept)	8.32317	8.2088	8.43755	8.48846	142.88	0	0	1162.44
AA_ej	acute_cd8	SSNA1	(Intercept)	8.19277	8.08001	8.30553	8.3267	142.649	0	0	1161.39
AA_ej	acute_cd8	VIM	(Intercept)	11.1977	11.0432	11.3522	11.5049	142.327	0	0	1159.93
AA_ej	acute_cd8	HMGN1	(Intercept)	9.43842	9.30813	9.5687	9.65119	142.234	0	0	1159.51
AA_ej	acute_cd8	NDUFA12	(Intercept)	8.79189	8.67052	8.91326	8.96457	142.223	0	0	1159.46
AA_fbl	acute_cd8	RPS15	(Intercept)	13.36	13.2634	13.4566	13.2695	271.535	0	0	1539.83
AA_fbl	acute_cd8	SRP14	(Intercept)	10.7773	10.696	10.8587	10.755	260.172	0	0	1515.74
AA_fbl	acute_cd8	RPL35	(Intercept)	12.3527	12.2542	12.4511	12.2429	246.459	0	0	1484.77
AA_fbl	acute_cd8	RPLP1	(Intercept)	14.1908	14.0772	14.3044	14.0977	245.245	0	0	1481.92
AA_fbl	acute_cd8	COX4I1	(Intercept)	11.2216	11.1311	11.312	11.02	243.597	0	0	1478.02
AA_fbl	acute_cd8	TMSB4X	(Intercept)	14.2977	14.18	14.4155	14.3871	238.417	0	0	1465.55
AA_fbl	acute_cd8	TMSB10	(Intercept)	13.9135	13.7969	14.0302	14.0511	234.163	0	0	1455.05
AA_fbl	acute_cd8	EDF1	(Intercept)	9.85782	9.77491	9.94072	9.90501	233.468	0	0	1453.31
AA_fbl	acute_cd8	FAU	(Intercept)	13.0182	12.9064	13.1301	12.9215	228.548	0	0	1440.81
AA_fbl	acute_cd8	RPL11	(Intercept)	13.4996	13.3829	13.6163	13.3031	227.119	0	0	1437.12
AA_fbl	acute_cd8	CALM1	(Intercept)	11.9834	11.879	12.0878	12.0939	225.376	0	0	1432.57
AA_fbl	acute_cd8	RPL29	(Intercept)	13.0506	12.9358	13.1653	12.7885	223.284	0	0	1427.06
AA_fbl	acute_cd8	RPL41	(Intercept)	14.7404	14.6105	14.8702	14.6498	222.881	0	0	1425.99
AA_fbl	acute_cd8	SERF2	(Intercept)	11.8704	11.7658	11.9751	11.9014	222.698	0	0	1425.51
AA_fbl	acute_cd8	RPS24	(Intercept)	13.113	12.9973	13.2288	12.9057	222.416	0	0	1424.76
AA_fbl	acute_cd8	RPL12	(Intercept)	12.9377	12.8228	13.0527	12.8732	220.955	0	0	1420.85
AA_fbl	acute_cd8	RPL19	(Intercept)	13.5433	13.4215	13.665	13.3583	218.399	0	0	1413.95
AA_fbl	acute_cd8	RPL18A	(Intercept)	13.3538	13.233	13.4745	13.1427	217.133	0	0	1410.49
AA_fbl	acute_cd8	NACA	(Intercept)	12.1781	12.0674	12.2887	11.9408	216.044	0	0	1407.49
AA_fbl	acute_cd8	ATP5MC2	(Intercept)	10.8442	10.745	10.9435	10.7588	214.518	0	0	1403.26
AA_fbl	acute_cd8	MYL6	(Intercept)	11.6097	11.5028	11.7166	11.6816	213.271	0	0	1399.78
AA_fbl	acute_cd8	COX7C	(Intercept)	10.8686	10.7685	10.9687	10.8016	213.193	0	0	1399.56
AA_fbl	acute_cd8	RPL32	(Intercept)	13.7741	13.6471	13.9011	13.5966	212.908	0	0	1398.76
AA_fbl	acute_cd8	RPL18	(Intercept)	12.8951	12.7761	13.014	12.6152	212.828	0	0	1398.54
AA_fbl	acute_cd8	RPL15	(Intercept)	12.3013	12.1877	12.4148	12.094	212.707	0	0	1398.2
AA_fbl	acute_cd8	SSR4	(Intercept)	9.9951	9.90264	10.0876	10.0496	212.236	0	0	1396.87
AA_fbl	acute_cd8	RPL28	(Intercept)	13.8615	13.7333	13.9898	13.9263	212.227	0	0	1396.85
AA_fbl	acute_cd8	UBA52	(Intercept)	11.787	11.6774	11.8965	11.6359	211.26	0	0	1394.12
AA_fbl	acute_cd8	RPS7	(Intercept)	13.0813	12.9584	13.2042	12.8301	208.976	0	0	1387.6
AA_fbl	acute_cd8	RPL14	(Intercept)	12.9009	12.7795	13.0222	12.7728	208.688	0	0	1386.77
AA_fbl	acute_cd8	RPS13	(Intercept)	13.0538	12.9302	13.1774	12.8575	207.386	0	0	1383.01
AA_fbl	acute_cd8	PPIB	(Intercept)	10.6728	10.5717	10.774	10.7703	207.22	0	0	1382.53
AA_fbl	acute_cd8	EIF3K	(Intercept)	10.4467	10.3476	10.5458	10.2443	206.984	0	0	1381.85
AA_fbl	acute_cd8	RPL10	(Intercept)	14.3246	14.1876	14.4616	14.102	205.251	0	0	1376.79
AA_fbl	acute_cd8	RPL24	(Intercept)	12.0832	11.9661	12.2002	11.9098	202.607	0	0	1368.97
AA_fbl	acute_cd8	EEF1D	(Intercept)	11.6674	11.5542	11.7805	11.4689	202.508	0	0	1368.68
AA_fbl	acute_cd8	RPL22	(Intercept)	11.7944	11.6794	11.9094	11.6327	201.376	0	0	1365.29
AA_fbl	acute_cd8	RPL6	(Intercept)	12.7525	12.6273	12.8777	12.5314	200.017	0	0	1361.2
AA_fbl	acute_cd8	B2M	(Intercept)	15.4475	15.2951	15.5998	15.5581	199.064	0	0	1358.3
AA_fbl	acute_cd8	BTF3	(Intercept)	11.4173	11.3046	11.53	11.2072	198.875	0	0	1357.73
AA_fbl	acute_cd8	PTMA	(Intercept)	12.9689	12.8402	13.0976	12.9849	197.848	0	0	1354.59
AA_fbl	acute_cd8	SNRPD2	(Intercept)	10.4826	10.3783	10.5868	10.3471	197.481	0	0	1353.47
AA_fbl	acute_cd8	H3F3A	(Intercept)	11.3547	11.2403	11.4691	11.2965	194.852	0	0	1345.33
AA_fbl	acute_cd8	RPL31	(Intercept)	10.9493	10.8389	11.0596	10.8126	194.83	0	0	1345.26
AA_fbl	acute_cd8	RPL8	(Intercept)	12.5743	12.4471	12.7015	12.4909	194.095	0	0	1342.96
AA_fbl	acute_cd8	RPL35A	(Intercept)	12.8563	12.7263	12.9864	12.6486	194.084	0	0	1342.93
AA_fbl	acute_cd8	COX5B	(Intercept)	9.89517	9.79497	9.99537	10.0374	193.886	0	0	1342.31
AA_fbl	acute_cd8	RPS23	(Intercept)	13.5673	13.4295	13.7052	13.2854	193.242	0	0	1340.28
AA_fbl	acute_cd8	C19orf53	(Intercept)	9.0199	8.92784	9.11196	9.10833	192.377	0	0	1337.55
AA_fbl	acute_cd8	RPS19	(Intercept)	13.7917	13.6508	13.9325	13.503	192.315	0	0	1337.36
AA_fbl	acute_cd8	SSR2	(Intercept)	9.88733	9.78625	9.9884	9.75265	192.066	0	0	1336.56
AA_fbl	acute_cd8	ARPC3	(Intercept)	10.6125	10.5039	10.7212	10.679	191.775	0	0	1335.64
AA_fbl	acute_cd8	SUMO2	(Intercept)	10.25	10.1448	10.3553	10.3781	191.226	0	0	1333.89
AA_fbl	acute_cd8	ELOB	(Intercept)	10.2215	10.1166	10.3265	10.2304	191.166	0	0	1333.7
AA_fbl	acute_cd8	PFDN5	(Intercept)	11.2803	11.163	11.3975	11.1023	188.885	0	0	1326.38
AA_fbl	acute_cd8	RPL7A	(Intercept)	13.073	12.9367	13.2093	12.8177	188.335	0	0	1324.6
AA_fbl	acute_cd8	YWHAB	(Intercept)	10.459	10.3498	10.5683	10.5489	187.973	0	0	1323.42
AA_fbl	acute_cd8	RPS12	(Intercept)	14.2817	14.1323	14.4311	14.0629	187.734	0	0	1322.64
AA_fbl	acute_cd8	RHOA	(Intercept)	10.7205	10.6081	10.8329	10.7372	187.248	0	0	1321.06
AA_fbl	acute_cd8	GMFG	(Intercept)	10.0498	9.94398	10.1555	10.0452	186.533	0	0	1318.71
AA_fbl	acute_cd8	RPS27A	(Intercept)	13.7689	13.6236	13.9142	13.3976	186.054	0	0	1317.14
AA_fbl	acute_cd8	SH3BGRL3	(Intercept)	12.6577	12.5237	12.7917	12.6109	185.408	0	0	1315.01
AA_fbl	acute_cd8	CUTA	(Intercept)	9.17352	9.07628	9.27077	9.16678	185.218	0	0	1314.38
AA_fbl	acute_cd8	ARPC2	(Intercept)	11.1167	10.9982	11.2351	11.1466	184.279	0	0	1311.27
AA_fbl	acute_cd8	SPCS1	(Intercept)	9.21666	9.11769	9.31564	9.33282	182.831	0	0	1306.43
AA_fbl	acute_cd8	RPL27	(Intercept)	11.6773	11.5513	11.8033	11.3873	181.936	0	0	1303.41
AA_fbl	acute_cd8	RPL36AL	(Intercept)	11.2379	11.1164	11.3595	11.193	181.576	0	0	1302.2
AA_fbl	acute_cd8	RPS3	(Intercept)	13.777	13.6278	13.9261	13.4455	181.393	0	0	1301.58
AA_fbl	acute_cd8	ARHGDIB	(Intercept)	11.5378	11.4126	11.663	11.5939	180.975	0	0	1300.16
AA_fbl	acute_cd8	RPS15A	(Intercept)	13.8669	13.7164	14.0174	13.6096	180.93	0	0	1300.01
AA_fbl	acute_cd8	RPS6	(Intercept)	12.8988	12.7581	13.0395	12.5888	180.031	0	0	1296.94
AA_fbl	acute_cd8	RACK1	(Intercept)	12.0759	11.9439	12.2078	11.8699	179.651	0	0	1295.64
AA_fbl	acute_cd8	NDUFA4	(Intercept)	10.1062	9.99556	10.2168	10.1137	179.358	0	0	1294.64
AA_fbl	acute_cd8	CFL1	(Intercept)	12.3037	12.1689	12.4385	12.3427	179.219	0	0	1294.16
AA_fbl	acute_cd8	RPS8	(Intercept)	13.3793	13.2321	13.5265	13.0772	178.477	0	0	1291.61
AA_fbl	acute_cd8	RPL30	(Intercept)	13.8938	13.7409	14.0467	13.7349	178.389	0	0	1291.3
AA_fbl	acute_cd8	COX6B1	(Intercept)	10.2012	10.0888	10.3137	10.2181	178.16	0	0	1290.51
AA_fbl	acute_cd8	PSME1	(Intercept)	10.794	10.6749	10.9131	10.9057	177.929	0	0	1289.71
AA_fbl	acute_cd8	UQCRB	(Intercept)	10.3804	10.2642	10.4966	10.2234	175.353	0	0	1280.72
AA_fbl	acute_cd8	ATP5MG	(Intercept)	11.0075	10.8842	11.1308	10.825	175.302	0	0	1280.54
AA_fbl	acute_cd8	RPS11	(Intercept)	10.7725	10.6517	10.8933	10.5921	175.089	0	0	1279.79
AA_fbl	acute_cd8	UBB	(Intercept)	10.756	10.6349	10.8771	10.8896	174.395	0	0	1277.34
AA_fbl	acute_cd8	MYL12B	(Intercept)	10.6437	10.5233	10.7642	10.7068	173.512	0	0	1274.2
AA_fbl	acute_cd8	RPL36	(Intercept)	12.7347	12.5906	12.8788	12.6912	173.506	0	0	1274.18
AA_fbl	acute_cd8	GPSM3	(Intercept)	9.82248	9.7113	9.93366	9.93707	173.465	0	0	1274.03
AA_fbl	acute_cd8	FTL	(Intercept)	12.2034	12.0652	12.3415	12.2985	173.449	0	0	1273.98
AA_fbl	acute_cd8	RPS25	(Intercept)	12.733	12.5886	12.8775	12.6537	173.069	0	0	1272.62
AA_fbl	acute_cd8	HNRNPDL	(Intercept)	10.2988	10.1819	10.4158	10.3996	172.967	0	0	1272.26
AA_fbl	acute_cd8	UBXN1	(Intercept)	9.15659	9.0526	9.26059	9.15361	172.876	0	0	1271.93
AA_fbl	acute_cd8	RPLP2	(Intercept)	12.5769	12.434	12.7198	12.2939	172.791	0	0	1271.63
AA_fbl	acute_cd8	UBE2D3	(Intercept)	9.62394	9.51425	9.73363	9.72222	172.26	0	0	1269.73
AA_fbl	acute_cd8	RPS4X	(Intercept)	13.6222	13.4664	13.7781	12.971	171.622	0	0	1267.43
AA_fbl	acute_cd8	UXT	(Intercept)	9.29483	9.18769	9.40196	9.02603	170.342	0	0	1262.79
AA_fbl	acute_cd8	OST4	(Intercept)	10.2282	10.1095	10.3469	10.19	169.178	0	0	1258.55
AA_fbl	acute_cd8	CDC37	(Intercept)	8.99244	8.88802	9.09685	9.09603	169.092	0	0	1258.23
AA_fbl	acute_cd8	WDR83OS	(Intercept)	9.2362	9.12884	9.34355	9.32545	168.917	0	0	1257.59
AA_fbl	acute_cd8	CD99	(Intercept)	11.0025	10.8745	11.1304	10.9714	168.813	0	0	1257.21
AA_fbl	acute_cd8	NDUFB11	(Intercept)	9.51765	9.40656	9.62875	9.54778	168.212	0	0	1255
AA_fbl	acute_cd8	RPS18	(Intercept)	13.6862	13.5264	13.846	13.4406	168.186	0	0	1254.9
AA_fbl	acute_cd8	SEC61B	(Intercept)	9.55029	9.4387	9.66189	9.57025	168.025	0	0	1254.3
AA_fbl	acute_cd8	SAP18	(Intercept)	9.44631	9.33578	9.55684	9.5251	167.801	0	0	1253.48
AA_fbl	acute_cd8	ATP5IF1	(Intercept)	9.45016	9.3386	9.56172	9.53342	166.324	0	0	1247.99
AA_fbl	acute_cd8	TPM3	(Intercept)	10.367	10.2446	10.4893	10.5562	166.324	0	0	1247.99
AA_fbl	acute_cd8	RPL13	(Intercept)	13.9697	13.8044	14.135	13.6241	165.902	0	0	1246.41
AA_fbl	acute_cd8	MORF4L1	(Intercept)	9.21294	9.10355	9.32233	9.35626	165.359	0	0	1244.37
AA_fbl	acute_cd8	LAMTOR4	(Intercept)	9.16633	9.05692	9.27573	9.16082	164.498	0	0	1241.13
AA_fbl	acute_cd8	RPS9	(Intercept)	12.2152	12.069	12.3614	12.0921	164.039	0	0	1239.39
AA_fbl	acute_cd8	HIGD2A	(Intercept)	9.55747	9.44297	9.67197	9.44048	163.89	0	0	1238.83
AA_fbl	acute_cd8	C11orf58	(Intercept)	8.749	8.64394	8.85405	9.00672	163.511	0	0	1237.39
AA_fbl	acute_cd8	FXYD5	(Intercept)	10.5385	10.4118	10.6652	10.6159	163.285	0	0	1236.53
AA_fbl	acute_cd8	TPT1	(Intercept)	12.9469	12.7907	13.1031	12.7117	162.698	0	0	1234.29
AA_fbl	acute_cd8	UFC1	(Intercept)	8.88481	8.77706	8.99255	8.94307	161.904	0	0	1231.24
AA_fbl	acute_cd8	YWHAZ	(Intercept)	10.7364	10.6061	10.8667	10.7476	161.763	0	0	1230.7
AA_fbl	acute_cd8	RPL9	(Intercept)	12.2657	12.1165	12.4149	12.0503	161.43	0	0	1229.42
AA_fbl	acute_cd8	COX7A2	(Intercept)	10.0156	9.89351	10.1378	10.0277	161.015	0	0	1227.81
AA_fbl	acute_cd8	CHCHD2	(Intercept)	10.817	10.6847	10.9493	10.7455	160.533	0	0	1225.95
AA_fbl	acute_cd8	ARF5	(Intercept)	9.11571	9.0041	9.22731	9.02621	160.367	0	0	1225.3
AA_fbl	acute_cd8	RPL23A	(Intercept)	12.2227	12.0713	12.374	11.9774	158.567	0	0	1218.26
AA_fbl	acute_cd8	RPS28	(Intercept)	13.6507	13.4814	13.8199	13.4562	158.391	0	0	1217.57
AA_fbl	acute_cd8	HNRNPA1	(Intercept)	11.2829	11.1427	11.4232	11.175	157.959	0	0	1215.87
AA_fbl	acute_cd8	RPL34	(Intercept)	13.6868	13.515	13.8586	13.3369	156.386	0	0	1209.62
AA_fbl	acute_cd8	RPL5	(Intercept)	12.3241	12.1691	12.4792	12.0294	156.074	0	0	1208.37
AA_fbl	acute_cd8	C9orf16	(Intercept)	9.34103	9.22333	9.45874	9.36199	155.811	0	0	1207.32
AA_fbl	acute_cd8	SKP1	(Intercept)	9.83041	9.70654	9.95429	9.91072	155.809	0	0	1207.31
AA_fbl	acute_cd8	RPS14	(Intercept)	13.5577	13.3866	13.7287	13.1292	155.63	0	0	1206.59
AA_fbl	acute_cd8	RPS5	(Intercept)	12.4081	12.2513	12.5649	12.0495	155.351	0	0	1205.47
AA_fbl	acute_cd8	PRR13	(Intercept)	9.59227	9.47002	9.71453	9.79167	154.053	0	0	1200.22
AA_fbl	acute_cd8	CD37	(Intercept)	10.01	9.88232	10.1376	10.1714	153.983	0	0	1199.94
AA_fbl	acute_cd8	PSMB1	(Intercept)	9.24345	9.12552	9.36139	9.31699	153.891	0	0	1199.57
AA_fbl	acute_cd8	EEF1A1	(Intercept)	14.6572	14.4694	14.845	14.362	153.243	0	0	1196.93
AA_fbl	acute_cd8	ANAPC16	(Intercept)	9.3179	9.19841	9.43738	9.28289	153.113	0	0	1196.4
AA_fbl	acute_cd8	RPL10A	(Intercept)	11.805	11.6533	11.9567	11.5464	152.791	0	0	1195.08
AA_fbl	acute_cd8	UQCRH	(Intercept)	9.7991	9.67233	9.92586	9.70292	151.773	0	0	1190.9
AA_fbl	acute_cd8	HNRNPK	(Intercept)	9.81247	9.68513	9.93982	9.89134	151.288	0	0	1188.89
AA_fbl	acute_cd8	RWDD1	(Intercept)	8.87648	8.76095	8.99201	8.79149	150.853	0	0	1187.09
AA_fbl	acute_cd8	ARF1	(Intercept)	9.65314	9.52645	9.77983	9.72031	149.602	0	0	1181.87
AA_fbl	acute_cd8	RPL37	(Intercept)	12.9615	12.7908	13.1321	12.7689	149.129	0	0	1179.89
AA_fbl	acute_cd8	ATP5F1E	(Intercept)	11.6942	11.5401	11.8483	11.7281	149.037	0	0	1179.5
AA_fbl	acute_cd8	SF3B2	(Intercept)	9.18801	9.06644	9.30957	9.25237	148.397	0	0	1176.8
AA_fbl	acute_cd8	CAPZB	(Intercept)	9.88943	9.75825	10.0206	9.88387	148.022	0	0	1175.22
AA_fbl	acute_cd8	SEPT7	(Intercept)	9.72627	9.59708	9.85546	9.79869	147.819	0	0	1174.36
AA_fbl	acute_cd8	CCNI	(Intercept)	10.3478	10.2103	10.4853	10.2607	147.744	0	0	1174.04
AA_fbl	acute_cd8	PFN1	(Intercept)	13.1713	12.9961	13.3465	13.1409	147.617	0	0	1173.5
AA_fbl	acute_cd8	SNU13	(Intercept)	8.81497	8.69748	8.93246	9.001	147.313	0	0	1172.21
AA_fbl	acute_cd8	ARL6IP4	(Intercept)	9.32398	9.1997	9.44827	9.302	147.296	0	0	1172.13
AA_fbl	acute_cd8	SELENOW	(Intercept)	9.27157	9.14782	9.39532	9.35476	147.102	0	0	1171.31
AA_fbl	acute_cd8	PAIP2	(Intercept)	8.9506	8.83099	9.0702	8.91829	146.933	0	0	1170.59
AA_fbl	acute_cd8	NDUFB10	(Intercept)	9.08809	8.96626	9.20991	9.04533	146.468	0	0	1168.6
AA_fbl	acute_cd8	COX6C	(Intercept)	10.3497	10.2109	10.4885	10.3796	146.419	0	0	1168.39
AA_fbl	acute_cd8	COMMD6	(Intercept)	10.4757	10.3352	10.6163	10.2374	146.373	0	0	1168.19
AA_fbl	acute_cd8	COX6A1	(Intercept)	10.1641	10.0278	10.3005	10.2411	146.356	0	0	1168.12
AA_fbl	acute_cd8	SF3B5	(Intercept)	9.10754	8.9852	9.22988	9.03591	146.161	0	0	1167.28
AA_fbl	acute_cd8	EIF3M	(Intercept)	8.53199	8.41737	8.6466	8.54467	146.157	0	0	1167.27
AA_fbl	acute_cd8	MRPS21	(Intercept)	8.64885	8.53226	8.76543	8.7024	145.654	0	0	1165.1
AA_fbl	acute_cd8	GABARAP	(Intercept)	9.78733	9.65539	9.91927	9.84989	145.647	0	0	1165.07
AA_fbl	acute_cd8	OAZ1	(Intercept)	10.6847	10.5404	10.8289	10.728	145.446	0	0	1164.21
AA_fbl	acute_cd8	EIF3H	(Intercept)	9.30003	9.17445	9.4256	9.23631	145.409	0	0	1164.05
AA_fbl	acute_cd8	OTUB1	(Intercept)	8.45733	8.34295	8.5717	8.62137	145.184	0	0	1163.08
AA_fbl	acute_cd8	ATP6V1F	(Intercept)	8.59691	8.48064	8.71318	8.73903	145.169	0	0	1163.01
AA_fbl	acute_cd8	ARHGDIA	(Intercept)	9.14314	9.01933	9.26695	9.29762	144.995	0	0	1162.26
AA_fbl	acute_cd8	RHOG	(Intercept)	8.75282	8.6337	8.87194	8.99394	144.27	0	0	1159.11
AA_fbl	acute_cd8	ACTB	(Intercept)	14.5092	14.3113	14.7071	14.61	143.958	0	0	1157.75
AA_fbl	acute_cd8	LSM14A	(Intercept)	8.1494	8.03806	8.26073	8.16772	143.716	0	0	1156.69
AA_fbl	acute_cd8	NDUFA1	(Intercept)	9.72058	9.58746	9.85369	9.71456	143.372	0	0	1155.19
AA_fbl	acute_cd8	SF3B6	(Intercept)	8.69244	8.57335	8.81154	8.77732	143.305	0	0	1154.89
AA_fbl	acute_cd8	TOMM7	(Intercept)	10.7391	10.5916	10.8866	10.5308	142.976	0	0	1153.45
AA_fbl	acute_cd8	NDUFB4	(Intercept)	8.82511	8.70356	8.94666	8.89703	142.553	0	0	1151.59
AA_fbl	acute_cd8	UBE2D2	(Intercept)	9.32999	9.20138	9.45861	9.32823	142.429	0	0	1151.04
AA_fbl	acute_cd8	KRTCAP2	(Intercept)	9.45209	9.32099	9.58319	9.55462	141.562	0	0	1147.2
AA_fbl	acute_cd8	UBC	(Intercept)	11.5267	11.3667	11.6867	11.6081	141.455	0	0	1146.73
AA_fbl	acute_cd8	GSTK1	(Intercept)	9.629	9.49519	9.76281	9.6897	141.29	0	0	1146
AA_fbl	acute_cd8	RPL21	(Intercept)	12.4898	12.3161	12.6634	12.1587	141.243	0	0	1145.79
AA_fbl	acute_cd8	DAZAP2	(Intercept)	10.1567	10.015	10.2984	10.1521	140.72	0	0	1143.46
AA_fbl	acute_cd8	PNISR	(Intercept)	9.15744	9.02964	9.28523	9.15378	140.692	0	0	1143.33
AA_fbl	acute_cd8	U2SURP	(Intercept)	8.24299	8.12788	8.35811	8.37464	140.594	0	0	1142.89
AA_fbl	acute_cd8	RAD23A	(Intercept)	8.30674	8.19073	8.42275	8.4296	140.586	0	0	1142.85
AA_fbl	acute_cd8	S100A6	(Intercept)	11.7657	11.6014	11.93	11.9	140.578	0	0	1142.82
AA_fbl	acute_cd8	CIB1	(Intercept)	9.19312	9.0646	9.32163	9.22448	140.452	0	0	1142.26
AA_fbl	acute_cd8	LAMTOR1	(Intercept)	8.42182	8.30376	8.53989	8.60317	140.059	0	0	1140.5
AA_fbl	acute_cd8	HINT1	(Intercept)	10.8798	10.7268	11.0328	10.6913	139.607	0	0	1138.46
AA_fbl	acute_cd8	RPS3A	(Intercept)	13.1765	12.9911	13.3619	12.9055	139.536	0	0	1138.14
AA_fbl	acute_cd8	RPS16	(Intercept)	11.9376	11.7693	12.1058	11.6828	139.282	0	0	1136.99
AA_fbl	acute_cd8	RPN2	(Intercept)	8.54192	8.42142	8.66243	8.7244	139.177	0	0	1136.52
AA_fbl	acute_cd8	LAPTM5	(Intercept)	10.2007	10.0561	10.3452	10.2035	138.582	0	0	1133.83
AA_fbl	acute_cd8	RPL7	(Intercept)	10.8284	10.6749	10.982	10.6141	138.481	0	0	1133.37
AA_fbl	acute_cd8	DCTN3	(Intercept)	8.5631	8.44124	8.68496	8.52373	137.966	0	0	1131.02
AA_fbl	acute_cd8	TCEA1	(Intercept)	8.75221	8.62737	8.87704	8.7923	137.657	0	0	1129.61
AA_fbl	acute_cd8	ERP29	(Intercept)	9.34415	9.21068	9.47762	9.43303	137.457	0	0	1128.7
AA_fbl	acute_cd8	SELENOF	(Intercept)	8.3863	8.26618	8.50643	8.47462	137.074	0	0	1126.94
AA_fbl	acute_cd8	RPL3	(Intercept)	13.0427	12.8558	13.2297	12.6992	136.988	0	0	1126.55
AA_fbl	acute_cd8	SUMO1	(Intercept)	8.69173	8.56709	8.81638	8.74216	136.912	0	0	1126.2
AA_fbl	acute_cd8	LSP1	(Intercept)	10.5606	10.4089	10.7122	10.5958	136.731	0	0	1125.36
AA_fbl	acute_cd8	EVL	(Intercept)	10.0686	9.92388	10.2133	10.1833	136.61	0	0	1124.81
AA_fbl	acute_cd8	GUK1	(Intercept)	10.0106	9.86634	10.1548	10.0622	136.285	0	0	1123.31
AA_fbl	acute_cd8	RPSA	(Intercept)	12.2209	12.0448	12.3971	12.0119	136.235	0	0	1123.08
AA_fbl	acute_cd8	XRCC6	(Intercept)	8.8448	8.71726	8.97235	8.99185	136.157	0	0	1122.72
AA_fbl	acute_cd8	RNPS1	(Intercept)	8.54859	8.42515	8.67203	8.70262	135.975	0	0	1121.88
AA_fbl	acute_cd8	STK4	(Intercept)	9.03494	8.90447	9.16542	9.08919	135.961	0	0	1121.81
AA_fbl	acute_cd8	ERGIC3	(Intercept)	7.93681	7.82218	8.05144	7.86173	135.938	0	0	1121.7
AA_fbl	acute_cd8	LSM7	(Intercept)	9.19889	9.06579	9.33198	9.22883	135.703	0	0	1120.62
AA_fbl	acute_cd8	HCST	(Intercept)	11.4869	11.3207	11.6532	11.6117	135.65	0	0	1120.37
AA_fbl	acute_cd8	EID1	(Intercept)	9.3242	9.18891	9.45948	9.27799	135.325	0	0	1118.86
AA_fbl	acute_cd8	HCLS1	(Intercept)	9.44086	9.30382	9.57789	9.63373	135.265	0	0	1118.58
AA_fbl	acute_cd8	PPIA	(Intercept)	11.8745	11.7021	12.0469	11.8514	135.222	0	0	1118.38
AA_fbl	acute_cd8	COX7A2L	(Intercept)	8.72635	8.5992	8.85349	8.58164	134.756	0	0	1116.21
AA_fbl	acute_cd8	AP2M1	(Intercept)	8.49972	8.37578	8.62367	8.53402	134.644	0	0	1115.68
AA_fbl	acute_cd8	RPL23	(Intercept)	9.93731	9.79227	10.0823	9.8264	134.526	0	0	1115.13
AA_fbl	acute_cd8	SRSF11	(Intercept)	8.7162	8.58872	8.84368	8.78078	134.244	0	0	1113.81
AA_fbl	acute_cd8	RBM8A	(Intercept)	9.04096	8.90866	9.17326	9.08958	134.175	0	0	1113.49
AA_fbl	acute_cd8	RPL39	(Intercept)	13.7632	13.5615	13.965	13.5025	133.925	0	0	1112.31
AA_fbl	acute_cd8	COX14	(Intercept)	8.26408	8.14287	8.3853	8.35451	133.863	0	0	1112.02
AA_fbl	acute_cd8	UBL5	(Intercept)	9.97582	9.82927	10.1224	9.99396	133.647	0	0	1111
AA_fbl	acute_cd8	ZC3H15	(Intercept)	8.38233	8.25876	8.50589	8.53279	133.193	0	0	1108.86
AA_fbl	acute_cd8	NEDD8	(Intercept)	8.94986	8.8179	9.08182	8.95088	133.162	0	0	1108.71
AA_fbl	acute_cd8	RPS19BP1	(Intercept)	8.21344	8.09185	8.33503	8.31873	132.63	0	0	1106.19
AA_fbl	acute_cd8	EIF3G	(Intercept)	9.56304	9.42139	9.70469	9.72755	132.554	0	0	1105.83
AA_fbl	acute_cd8	EEF1B2	(Intercept)	11.6475	11.4749	11.82	11.2988	132.505	0	0	1105.6
AA_fbl	acute_cd8	APRT	(Intercept)	9.60876	9.4663	9.75122	9.53284	132.429	0	0	1105.24
AA_fbl	acute_cd8	TMEM59	(Intercept)	9.07824	8.94347	9.21302	9.24625	132.255	0	0	1104.4
AA_fbl	acute_cd8	VPS28	(Intercept)	8.54949	8.42245	8.67653	8.6278	132.134	0	0	1103.83
AA_fbl	acute_cd8	RNF7	(Intercept)	8.62749	8.49918	8.7558	8.56682	132.019	0	0	1103.28
AA_fbl	acute_cd8	PRDX6	(Intercept)	8.61442	8.48516	8.74369	8.61	130.848	0	0	1097.67
AA_fbl	acute_cd8	DBI	(Intercept)	9.77985	9.63297	9.92672	9.83566	130.736	0	0	1097.13
AA_fbl	acute_cd8	DGUOK	(Intercept)	8.28604	8.16143	8.41066	8.34421	130.554	0	0	1096.25
AA_fbl	acute_cd8	WIPF1	(Intercept)	8.86017	8.72683	8.99351	9.02428	130.461	0	0	1095.8
AA_fbl	acute_cd8	NSA2	(Intercept)	8.59346	8.46393	8.723	8.65635	130.254	0	0	1094.8
AA_fbl	acute_cd8	RPS21	(Intercept)	12.9027	12.7081	13.0973	12.7085	130.201	0	0	1094.54
AA_fbl	acute_cd8	PCBP2	(Intercept)	10.9672	10.8018	11.1326	10.8314	130.181	0	0	1094.45
AA_fbl	acute_cd8	UQCR11	(Intercept)	10.0139	9.86245	10.1653	10.0847	129.833	0	0	1092.76
AA_fbl	acute_cd8	FAM96B	(Intercept)	8.34083	8.21462	8.46703	8.56169	129.765	0	0	1092.43
AA_fbl	acute_cd8	TMEM50A	(Intercept)	9.039	8.90204	9.17597	9.13059	129.577	0	0	1091.52
AA_fbl	acute_cd8	PSMB6	(Intercept)	8.8023	8.66886	8.93573	8.90847	129.522	0	0	1091.25
AA_fbl	acute_cd8	UBE2I	(Intercept)	8.62964	8.49883	8.76046	8.79587	129.521	0	0	1091.24
AA_fbl	acute_cd8	CNBP	(Intercept)	9.69837	9.55105	9.84569	9.8862	129.258	0	0	1089.96
AA_fbl	acute_cd8	RPLP0	(Intercept)	12.6866	12.4934	12.8797	12.3937	128.961	0	0	1088.51
AA_fbl	acute_cd8	SON	(Intercept)	9.78272	9.63376	9.93167	9.98321	128.947	0	0	1088.45
AA_fbl	acute_cd8	ATP6V1G1	(Intercept)	9.83356	9.68383	9.98329	9.8455	128.947	0	0	1088.44
AA_fbl	acute_cd8	FIS1	(Intercept)	8.70105	8.56847	8.83364	8.64825	128.855	0	0	1087.99
AA_fbl	acute_cd8	LIMD2	(Intercept)	10.1666	10.0116	10.3216	10.2364	128.8	0	0	1087.72
AA_fbl	acute_cd8	TMA7	(Intercept)	11.2723	11.1004	11.4443	11.0528	128.719	0	0	1087.33
AA_fbl	acute_cd8	PAXX	(Intercept)	9.52507	9.37977	9.67036	9.44626	128.715	0	0	1087.31
AA_fbl	acute_cd8	H3F3B	(Intercept)	12.2819	12.0943	12.4694	12.3269	128.561	0	0	1086.55
AA_fbl	acute_cd8	NDUFB7	(Intercept)	9.09834	8.95932	9.23736	9.22468	128.498	0	0	1086.25
AA_fbl	acute_cd8	PARK7	(Intercept)	9.58527	9.43839	9.73215	9.50091	128.132	0	0	1084.45
AA_fbl	acute_cd8	RPS27	(Intercept)	14.2826	14.0637	14.5015	14.0391	128.09	0	0	1084.24
AA_fbl	acute_cd8	CALM2	(Intercept)	9.75134	9.60184	9.90083	9.92406	128.07	0	0	1084.14
AA_fbl	acute_cd8	ARGLU1	(Intercept)	9.06666	8.92756	9.20576	8.97761	127.977	0	0	1083.68
AA_fbl	acute_cd8	EIF3D	(Intercept)	8.47413	8.34404	8.60422	8.47666	127.902	0	0	1083.31
AA_fbl	acute_cd8	PDAP1	(Intercept)	7.99466	7.8717	8.11762	8.0061	127.66	0	0	1082.12
AA_fbl	acute_cd8	TBCB	(Intercept)	8.71631	8.58219	8.85042	8.77477	127.603	0	0	1081.84
AA_fbl	acute_cd8	ACP1	(Intercept)	8.23988	8.11306	8.36669	8.32495	127.574	0	0	1081.69
AA_fbl	acute_cd8	TMEM258	(Intercept)	9.54338	9.3964	9.69036	9.60409	127.486	0	0	1081.26
AA_fbl	acute_cd8	ARRB2	(Intercept)	8.73466	8.60011	8.86921	8.71872	127.461	0	0	1081.14
AA_fbl	acute_cd8	GTF3A	(Intercept)	9.07178	8.93199	9.21157	9.08102	127.416	0	0	1080.92
AA_fbl	acute_cd8	SH3BGRL	(Intercept)	8.68209	8.54812	8.81606	8.85737	127.239	0	0	1080.04
AA_fbl	acute_cd8	SOD1	(Intercept)	9.496	9.34944	9.64255	9.63917	127.218	0	0	1079.93
AA_fbl	acute_cd8	AES	(Intercept)	9.69397	9.54428	9.84366	9.72311	127.15	0	0	1079.6
AA_fbl	acute_cd8	PSMA7	(Intercept)	9.66132	9.51209	9.81055	9.78813	127.114	0	0	1079.42
AA_fbl	acute_cd8	NPM1	(Intercept)	10.9474	10.7783	11.1165	10.8676	127.109	0	0	1079.39
AA_fbl	acute_cd8	FUNDC2	(Intercept)	7.77912	7.65881	7.89943	8.01776	126.95	0	0	1078.61
AA_fbl	acute_cd8	HNRNPA2B1	(Intercept)	10.8115	10.6442	10.9787	10.9774	126.907	0	0	1078.39
AA_fbl	acute_cd8	C4orf3	(Intercept)	8.93274	8.79443	9.07106	9.02295	126.803	0	0	1077.88
AA_fbl	acute_cd8	S100A4	(Intercept)	12.6861	12.4896	12.8827	12.6814	126.714	0	0	1077.43
AA_fbl	acute_cd8	NDUFB9	(Intercept)	9.33252	9.18773	9.47732	9.38784	126.551	0	0	1076.62
AA_fbl	acute_cd8	DYNLRB1	(Intercept)	8.40161	8.27112	8.5321	8.60154	126.414	0	0	1075.94
AA_fbl	acute_cd8	UQCR10	(Intercept)	9.5543	9.40588	9.70271	9.75312	126.396	0	0	1075.85
AA_fbl	acute_cd8	HNRNPA3	(Intercept)	9.53018	9.38208	9.67828	9.72484	126.344	0	0	1075.59
AA_fbl	acute_cd8	DNAJC8	(Intercept)	8.27114	8.14258	8.39971	8.40365	126.317	0	0	1075.46
AA_fbl	acute_cd8	NKG7	(Intercept)	13.5302	13.3199	13.7406	13.6593	126.306	0	0	1075.4
AA_fbl	acute_cd8	MYL12A	(Intercept)	11.7173	11.5351	11.8995	11.976	126.262	0	0	1075.18
AA_fbl	acute_cd8	NDUFB2	(Intercept)	9.71934	9.5678	9.87088	9.80791	125.925	0	0	1073.5
AA_fbl	acute_cd8	HSP90B1	(Intercept)	9.68857	9.53731	9.83984	9.78253	125.757	0	0	1072.65
AA_fbl	acute_cd8	PIN1	(Intercept)	8.18894	8.06093	8.31694	8.13485	125.607	0	0	1071.9
AA_fbl	acute_cd8	MDH2	(Intercept)	8.75002	8.61296	8.88708	8.80414	125.342	0	0	1070.57
AA_fbl	acute_cd8	MAGOH	(Intercept)	8.36366	8.23258	8.49474	8.42544	125.273	0	0	1070.22
AA_fbl	acute_cd8	BCAP31	(Intercept)	8.86842	8.72937	9.00747	9.08149	125.223	0	0	1069.97
AA_fbl	acute_cd8	ATP5PD	(Intercept)	8.65304	8.51721	8.78886	8.7998	125.083	0	0	1069.26
AA_fbl	acute_cd8	RAB7A	(Intercept)	8.2024	8.07335	8.33145	8.31799	124.794	0	0	1067.8
AA_fbl	acute_cd8	AIP	(Intercept)	7.83271	7.70895	7.95646	8.0827	124.271	0	0	1065.16
AA_fbl	acute_cd8	UBE2L3	(Intercept)	8.4534	8.31984	8.58696	8.59835	124.27	0	0	1065.15
AA_fbl	acute_cd8	C19orf70	(Intercept)	8.28037	8.14951	8.41122	8.3659	124.246	0	0	1065.03
AA_fbl	acute_cd8	TMED10	(Intercept)	8.29197	8.1609	8.42304	8.39031	124.212	0	0	1064.86
AA_fbl	acute_cd8	HNRNPC	(Intercept)	9.57253	9.42108	9.72399	9.62893	124.095	0	0	1064.27
AA_fbl	acute_cd8	SMIM26	(Intercept)	8.10779	7.97949	8.23609	8.07346	124.076	0	0	1064.17
AA_fbl	acute_cd8	GTF2A2	(Intercept)	8.19856	8.06868	8.32844	8.22179	123.941	0	0	1063.48
AA_fbl	acute_cd8	RPL27A	(Intercept)	10.6661	10.4964	10.8357	10.5266	123.469	0	0	1061.08
AA_fbl	acute_cd8	MIF	(Intercept)	10.6063	10.4375	10.7752	10.6075	123.33	0	0	1060.37
AA_fbl	acute_cd8	PPIG	(Intercept)	7.986	7.85885	8.11315	8.19209	123.315	0	0	1060.29
AA_fbl	acute_cd8	SRSF5	(Intercept)	9.81511	9.65852	9.97171	9.89015	123.062	0	0	1059
AA_fbl	acute_cd8	VAPA	(Intercept)	8.24563	8.11406	8.3772	8.31009	123.052	0	0	1058.94
AA_fbl	acute_cd8	CDC42	(Intercept)	9.67279	9.51813	9.82744	9.77032	122.8	0	0	1057.65
AA_fbl	acute_cd8	SLC25A6	(Intercept)	10.3035	10.1387	10.4683	10.0163	122.75	0	0	1057.39
AA_fbl	acute_cd8	ST13	(Intercept)	8.71313	8.57374	8.85252	8.62297	122.729	0	0	1057.29
AA_fbl	acute_cd8	DAD1	(Intercept)	9.08151	8.93615	9.22687	9.14035	122.666	0	0	1056.96
AA_fbl	acute_cd8	TMEM219	(Intercept)	8.07927	7.94993	8.20861	8.1542	122.643	0	0	1056.84
AA_fbl	acute_cd8	EEF2	(Intercept)	10.9462	10.7708	11.1216	10.6268	122.526	0	0	1056.24
AA_fbl	acute_cd8	ATRAID	(Intercept)	8.04744	7.91821	8.17667	8.14128	122.268	0	0	1054.91
AA_fbl	acute_cd8	ATP6V0B	(Intercept)	8.4224	8.28696	8.55784	8.49654	122.099	0	0	1054.04
AA_fbl	acute_cd8	ANAPC11	(Intercept)	8.67839	8.53868	8.8181	8.77573	121.96	0	0	1053.32
AA_fbl	acute_cd8	RTRAF	(Intercept)	8.6966	8.5565	8.8367	8.7212	121.876	0	0	1052.89
AA_fbl	acute_cd8	ARHGEF1	(Intercept)	8.90738	8.76357	9.0512	8.85549	121.605	0	0	1051.48
AA_fbl	acute_cd8	GZMA	(Intercept)	11.4788	11.2933	11.6643	11.5466	121.5	0	0	1050.94
AA_fbl	acute_cd8	COX8A	(Intercept)	10.0544	9.89184	10.2169	10.0974	121.458	0	0	1050.72
AA_fbl	acute_cd8	SRRM1	(Intercept)	9.3112	9.16066	9.46175	9.34106	121.437	0	0	1050.61
AA_fbl	acute_cd8	PRRC2C	(Intercept)	9.09432	8.94715	9.2415	9.27728	121.326	0	0	1050.03
AA_fbl	acute_cd8	ENSA	(Intercept)	8.31924	8.18446	8.45402	8.41735	121.19	0	0	1049.33
AA_fbl	acute_cd8	COPS9	(Intercept)	8.66397	8.52335	8.80458	8.61229	120.976	0	0	1048.21
AA_fbl	acute_cd8	TRAPPC1	(Intercept)	9.17286	9.02398	9.32174	9.39324	120.971	0	0	1048.19
AA_fbl	acute_cd8	S100A10	(Intercept)	10.9822	10.8037	11.1606	10.9529	120.814	0	0	1047.37
AA_fbl	acute_cd8	SEPT6	(Intercept)	8.98474	8.83851	9.13098	8.85993	120.635	0	0	1046.43
AA_fbl	acute_cd8	AURKAIP1	(Intercept)	8.46315	8.32534	8.60096	8.59398	120.579	0	0	1046.14
AA_fbl	acute_cd8	CCL5	(Intercept)	12.9509	12.74	13.1618	12.924	120.559	0	0	1046.04
AA_fbl	acute_cd8	VAMP8	(Intercept)	9.01237	8.8655	9.15923	9.21251	120.485	0	0	1045.65
AA_fbl	acute_cd8	HLA-E	(Intercept)	11.7498	11.5582	11.9414	12.0028	120.407	0	0	1045.24
AA_fbl	acute_cd8	NDUFA2	(Intercept)	8.63876	8.49783	8.7797	8.66514	120.349	0	0	1044.94
AA_fbl	acute_cd8	ICAM3	(Intercept)	9.19164	9.04157	9.34171	9.09089	120.257	0	0	1044.46
AA_fbl	acute_cd8	LAMTOR5	(Intercept)	8.05071	7.91925	8.18217	8.07877	120.24	0	0	1044.37
AA_fbl	acute_cd8	TRA2B	(Intercept)	8.68045	8.53868	8.82222	8.77248	120.22	0	0	1044.26
AA_fbl	acute_cd8	TMBIM6	(Intercept)	9.55427	9.39809	9.71045	9.85604	120.113	0	0	1043.7
AA_fbl	acute_cd8	SEC11A	(Intercept)	8.62889	8.48779	8.76999	8.57788	120.072	0	0	1043.49
AA_fbl	acute_cd8	PGK1	(Intercept)	9.50574	9.35027	9.66121	9.50966	120.048	0	0	1043.36
AA_fbl	acute_cd8	GHITM	(Intercept)	8.61731	8.47635	8.75828	8.66862	120.025	0	0	1043.24
AA_fbl	acute_cd8	EWSR1	(Intercept)	8.43041	8.29249	8.56833	8.61909	120.01	0	0	1043.16
AA_fbl	acute_cd8	VCP	(Intercept)	8.51762	8.378	8.65723	8.62255	119.782	0	0	1041.96
AA_fbl	acute_cd8	BSG	(Intercept)	8.95762	8.81074	9.1045	9.08006	119.738	0	0	1041.73
AA_fbl	acute_cd8	MRPL57	(Intercept)	8.17659	8.04198	8.3112	8.25943	119.264	0	0	1039.23
AA_fbl	acute_cd8	SSB	(Intercept)	8.07025	7.93734	8.20317	8.27146	119.215	0	0	1038.97
AA_fbl	acute_cd8	RALY	(Intercept)	8.93891	8.79162	9.08619	8.98743	119.161	0	0	1038.68
AA_fbl	acute_cd8	PSMC5	(Intercept)	8.41678	8.27795	8.55561	8.53676	119.034	0	0	1038.01
AA_fbl	acute_cd8	PPP1CA	(Intercept)	10.0315	9.86598	10.1969	10.0559	119.03	0	0	1037.99
AA_fbl	acute_cd8	ATP6AP2	(Intercept)	8.21998	8.08426	8.3557	8.24914	118.919	0	0	1037.4
AA_fbl	acute_cd8	HNRNPU	(Intercept)	9.26966	9.11645	9.42287	9.31638	118.791	0	0	1036.72
AA_fbl	acute_cd8	POLR3GL	(Intercept)	8.06706	7.93369	8.20043	8.17848	118.759	0	0	1036.55
AA_fbl	acute_cd8	NDUFS5	(Intercept)	9.27979	9.12616	9.43343	9.3286	118.593	0	0	1035.67
AA_fbl	acute_cd8	SUB1	(Intercept)	10.3383	10.1671	10.5096	10.4562	118.53	0	0	1035.33
AA_fbl	acute_cd8	MBNL1	(Intercept)	9.07465	8.92426	9.22504	9.20838	118.473	0	0	1035.04
AA_fbl	acute_cd8	RAB11B	(Intercept)	8.04108	7.90773	8.17444	8.14678	118.389	0	0	1034.59
AA_fbl	acute_cd8	LSM8	(Intercept)	8.21107	8.07467	8.34746	8.18237	118.2	0	0	1033.58
AA_fbl	acute_cd8	NDUFA5	(Intercept)	7.76866	7.63955	7.89776	7.802	118.144	0	0	1033.28
AA_fbl	acute_cd8	EMC7	(Intercept)	7.79373	7.66408	7.92338	7.88555	118.03	0	0	1032.67
AA_fbl	acute_cd8	RPL38	(Intercept)	11.1252	10.9394	11.311	11.0568	117.577	0	0	1030.25
AA_fbl	acute_cd8	SCAND1	(Intercept)	9.15679	9.00382	9.30977	9.16472	117.525	0	0	1029.97
AA_fbl	acute_cd8	BRK1	(Intercept)	9.12127	8.96885	9.2737	9.13609	117.495	0	0	1029.81
AA_fbl	acute_cd8	RPL37A	(Intercept)	11.687	11.4917	11.8823	11.5711	117.491	0	0	1029.79
AA_fbl	acute_cd8	COPS6	(Intercept)	7.90353	7.77087	8.03619	7.9702	116.975	0	0	1027.01
AA_fbl	acute_cd8	PABPC1	(Intercept)	10.8194	10.6377	11.0011	10.6375	116.914	0	0	1026.69
AA_fbl	acute_cd8	PHB2	(Intercept)	8.83203	8.68352	8.98054	8.66707	116.766	0	0	1025.89
AA_fbl	acute_cd8	TSPO	(Intercept)	9.13428	8.98061	9.28795	9.1178	116.707	0	0	1025.57
AA_fbl	acute_cd8	EIF3F	(Intercept)	9.92651	9.75944	10.0936	9.65425	116.657	0	0	1025.3
AA_fbl	acute_cd8	HNRNPM	(Intercept)	8.59806	8.45284	8.74327	8.73726	116.252	0	0	1023.1
AA_fbl	acute_cd8	REEP5	(Intercept)	8.34509	8.2039	8.48629	8.44744	116.047	0	0	1022
AA_fbl	acute_cd8	APH1A	(Intercept)	7.99808	7.86257	8.13358	8.23382	115.887	0	0	1021.12
AA_fbl	acute_cd8	HLA-A	(Intercept)	12.6761	12.461	12.8913	12.9471	115.664	0	0	1019.91
AA_fbl	acute_cd8	STMP1	(Intercept)	8.04227	7.90567	8.17886	8.03655	115.599	0	0	1019.56
AA_fbl	acute_cd8	UBXN4	(Intercept)	8.24877	8.10865	8.38889	8.40087	115.588	0	0	1019.5
AA_fbl	acute_cd8	TMED2	(Intercept)	8.49074	8.34651	8.63498	8.50578	115.58	0	0	1019.45
AA_fbl	acute_cd8	SNRPA	(Intercept)	8.4773	8.33327	8.62134	8.38495	115.56	0	0	1019.34
AA_fbl	acute_cd8	COX7B	(Intercept)	9.29897	9.14051	9.45743	9.31491	115.22	0	0	1017.49
AA_fbl	acute_cd8	FAM49B	(Intercept)	8.79012	8.63998	8.94027	8.90819	114.949	0	0	1016
AA_fbl	acute_cd8	MFF	(Intercept)	7.55924	7.43006	7.68842	7.6704	114.895	0	0	1015.71
AA_fbl	acute_cd8	NDUFV1	(Intercept)	8.21012	8.06977	8.35047	8.14537	114.857	0	0	1015.5
AA_fbl	acute_cd8	JTB	(Intercept)	8.91153	8.75909	9.06397	8.95854	114.782	0	0	1015.09
AA_fbl	acute_cd8	RAP1B	(Intercept)	9.76849	9.6013	9.93568	9.86864	114.719	0	0	1014.74
AA_fbl	acute_cd8	TUFM	(Intercept)	8.67997	8.53136	8.82859	8.76238	114.677	0	0	1014.51
AA_fbl	acute_cd8	PUF60	(Intercept)	7.89609	7.76069	8.03149	8.125	114.501	0	0	1013.54
AA_fbl	acute_cd8	TAPBP	(Intercept)	8.80316	8.6522	8.95413	8.89078	114.49	0	0	1013.49
AA_fbl	acute_cd8	ATP5PF	(Intercept)	9.12129	8.96481	9.27777	9.1481	114.45	0	0	1013.26
AA_fbl	acute_cd8	HP1BP3	(Intercept)	8.5941	8.44661	8.74159	8.63591	114.405	0	0	1013.02
AA_fbl	acute_cd8	CLEC2B	(Intercept)	9.26144	9.10243	9.42044	9.23967	114.36	0	0	1012.77
AA_fbl	acute_cd8	SSBP1	(Intercept)	8.70442	8.55465	8.85419	8.7652	114.112	0	0	1011.4
AA_fbl	acute_cd8	GABARAPL2	(Intercept)	8.48696	8.34084	8.63308	8.41152	114.039	0	0	1011
AA_fbl	acute_cd8	POLR2G	(Intercept)	8.27462	8.13207	8.41718	8.13413	113.966	0	0	1010.59
AA_fbl	acute_cd8	EMC4	(Intercept)	7.79673	7.66205	7.93141	7.98945	113.664	0	0	1008.92
AA_fbl	acute_cd8	FYB1	(Intercept)	9.4477	9.28441	9.611	9.60001	113.594	0	0	1008.53
AA_fbl	acute_cd8	ANXA1	(Intercept)	10.4972	10.3158	10.6787	10.4424	113.578	0	0	1008.44
AA_fbl	acute_cd8	SF1	(Intercept)	9.07599	8.91903	9.23295	9.05591	113.534	0	0	1008.2
AA_fbl	acute_cd8	TBCA	(Intercept)	9.06959	8.91274	9.22645	9.07923	113.528	0	0	1008.17
AA_fbl	acute_cd8	SEC11C	(Intercept)	7.91162	7.77479	8.04845	8.00711	113.525	0	0	1008.15
AA_fbl	acute_cd8	MT-CO2	(Intercept)	13.9679	13.7263	14.2096	13.7072	113.487	0	0	1007.94
AA_fbl	acute_cd8	SERBP1	(Intercept)	8.97199	8.81673	9.12725	9.17032	113.459	0	0	1007.79
AA_fbl	acute_cd8	NDUFS8	(Intercept)	8.37973	8.23459	8.52487	8.50393	113.362	0	0	1007.25
AA_fbl	acute_cd8	MPC2	(Intercept)	7.95961	7.82165	8.09756	7.85036	113.285	0	0	1006.82
AA_fbl	acute_cd8	RBM25	(Intercept)	8.21526	8.07258	8.35794	8.25752	113.046	0	0	1005.49
AA_fbl	acute_cd8	TOMM20	(Intercept)	8.76144	8.60917	8.91371	8.68215	112.973	0	0	1005.08
AA_fbl	acute_cd8	GYPC	(Intercept)	9.46447	9.29996	9.62897	9.34896	112.959	0	0	1005
AA_fbl	acute_cd8	CCDC124	(Intercept)	7.6434	7.51052	7.77628	7.70153	112.938	0	0	1004.89
AA_fbl	acute_cd8	SYF2	(Intercept)	8.49102	8.34335	8.63869	8.51402	112.895	0	0	1004.65
AA_fbl	acute_cd8	POLR1D	(Intercept)	8.48698	8.33932	8.63464	8.4249	112.85	0	0	1004.39
AA_fbl	acute_cd8	HMGN3	(Intercept)	8.94169	8.78601	9.09738	8.74383	112.766	0	0	1003.93
AA_fbl	acute_cd8	PPP1R2	(Intercept)	7.93197	7.79366	8.07028	8.0239	112.6	0	0	1003
AA_fbl	acute_cd8	C9orf78	(Intercept)	8.59253	8.4423	8.74277	8.71293	112.294	0	0	1001.29
AA_fbl	acute_cd8	SELENOT	(Intercept)	8.24382	8.09943	8.38821	8.38418	112.098	0	0	1000.19
AA_fbl	acute_cd8	SS18L2	(Intercept)	8.06522	7.92382	8.20663	7.93554	111.987	0	0	999.563
AA_fbl	acute_cd8	MED10	(Intercept)	8.77194	8.61796	8.92592	8.68897	111.85	0	0	998.793
AA_fbl	acute_cd8	KIF5B	(Intercept)	7.9515	7.8118	8.0912	8.12886	111.757	0	0	998.269
AA_fbl	acute_cd8	PEBP1	(Intercept)	8.68753	8.53471	8.84035	8.77568	111.615	0	0	997.471
AA_fbl	acute_cd8	VDAC2	(Intercept)	8.3256	8.17902	8.47217	8.2995	111.522	0	0	996.944
AA_fbl	acute_cd8	TMEM230	(Intercept)	8.07315	7.93082	8.21548	8.14924	111.365	0	0	996.057
AA_fbl	acute_cd8	TOMM22	(Intercept)	8.32916	8.18195	8.47637	8.31897	111.092	0	0	994.513
AA_fbl	acute_cd8	OCIAD2	(Intercept)	8.29807	8.1514	8.44475	8.19177	111.078	0	0	994.431
AA_fbl	acute_cd8	PDIA3	(Intercept)	9.48772	9.31992	9.65551	9.66934	111.019	0	0	994.097
AA_fbl	acute_cd8	ZNHIT1	(Intercept)	8.07698	7.93376	8.22019	8.11892	110.731	0	0	992.466
AA_fbl	acute_cd8	SRP9	(Intercept)	8.89071	8.73294	9.04848	8.93833	110.645	0	0	991.974
AA_fbl	acute_cd8	RPL4	(Intercept)	11.0765	10.8799	11.2732	10.7454	110.601	0	0	991.725
AA_fbl	acute_cd8	MALAT1	(Intercept)	14.6777	14.4171	14.9384	14.814	110.551	0	0	991.438
AA_fbl	acute_cd8	STRAP	(Intercept)	8.24859	8.10205	8.39513	8.19767	110.518	0	0	991.252
AA_fbl	acute_cd8	CLIC1	(Intercept)	10.6404	10.4513	10.8295	10.7463	110.482	0	0	991.047
AA_fbl	acute_cd8	EMP3	(Intercept)	10.6646	10.475	10.8542	10.8955	110.413	0	0	990.655
AA_fbl	acute_cd8	GPX4	(Intercept)	8.88257	8.72433	9.0408	8.9157	110.215	0	0	989.524
AA_fbl	acute_cd8	HNRNPA0	(Intercept)	9.32059	9.15434	9.48684	9.20633	110.076	0	0	988.728
AA_fbl	acute_cd8	SARAF	(Intercept)	10.6639	10.4736	10.8542	10.635	110.025	0	0	988.438
AA_fbl	acute_cd8	RARRES3	(Intercept)	10.1593	9.97795	10.3407	10.2734	109.971	0	0	988.131
AA_fbl	acute_cd8	EIF3E	(Intercept)	9.33089	9.16417	9.49761	9.17988	109.889	0	0	987.66
AA_fbl	acute_cd8	PCNP	(Intercept)	8.01579	7.87254	8.15904	8.01551	109.867	0	0	987.537
AA_fbl	acute_cd8	COPE	(Intercept)	8.74914	8.59253	8.90575	8.82981	109.69	0	0	986.521
AA_fbl	acute_cd8	IKZF1	(Intercept)	8.44791	8.29665	8.59916	8.33481	109.66	0	0	986.35
AA_fbl	acute_cd8	INO80E	(Intercept)	7.84131	7.70089	7.98172	7.79453	109.645	0	0	986.263
AA_fbl	acute_cd8	HPS1	(Intercept)	7.67423	7.5368	7.81165	7.77988	109.644	0	0	986.259
AA_fbl	acute_cd8	GOLGA7	(Intercept)	7.75333	7.61429	7.89237	7.76603	109.488	0	0	985.361
AA_fbl	acute_cd8	LCP1	(Intercept)	10.1822	9.99897	10.3655	10.2323	109.092	0	0	983.081
AA_fbl	acute_cd8	WAS	(Intercept)	8.68365	8.52731	8.83999	8.79245	109.055	0	0	982.87
AA_fbl	acute_cd8	TAGLN2	(Intercept)	10.3569	10.1703	10.5434	10.4036	108.989	0	0	982.49
AA_fbl	acute_cd8	PPP1R7	(Intercept)	7.62352	7.48616	7.76089	7.7736	108.965	0	0	982.352
AA_fbl	acute_cd8	EIF4G2	(Intercept)	8.72733	8.57007	8.8846	8.69044	108.956	0	0	982.299
AA_fbl	acute_cd8	RAC2	(Intercept)	10.7936	10.599	10.9882	10.9728	108.891	0	0	981.92
AA_fbl	acute_cd8	SELENOH	(Intercept)	8.83783	8.67836	8.9973	8.94496	108.814	0	0	981.477
AA_fbl	acute_cd8	EAPP	(Intercept)	8.00307	7.85862	8.14752	8.06343	108.782	0	0	981.291
AA_fbl	acute_cd8	ZAP70	(Intercept)	8.98205	8.81972	9.14437	9.16964	108.642	0	0	980.484
AA_fbl	acute_cd8	FUS	(Intercept)	8.79195	8.63293	8.95097	9.01675	108.553	0	0	979.969
AA_fbl	acute_cd8	EIF5	(Intercept)	8.53882	8.38427	8.69336	8.65655	108.481	0	0	979.548
AA_fbl	acute_cd8	SKAP1	(Intercept)	8.63512	8.47881	8.79143	8.69008	108.466	0	0	979.463
AA_fbl	acute_cd8	PSMD7	(Intercept)	8.18335	8.03511	8.33159	8.30049	108.387	0	0	979.005
AA_fbl	acute_cd8	RNF181	(Intercept)	7.91879	7.77533	8.06225	8.16556	108.378	0	0	978.951
AA_fbl	acute_cd8	UQCRQ	(Intercept)	9.21524	9.04826	9.38222	9.23916	108.356	0	0	978.828
AA_fbl	acute_cd8	TCF25	(Intercept)	9.13576	8.97006	9.30145	9.28181	108.253	0	0	978.229
AA_fbl	acute_cd8	C12orf57	(Intercept)	10.1053	9.92196	10.2887	9.84858	108.19	0	0	977.863
AA_fbl	acute_cd8	SNRPC	(Intercept)	8.26971	8.11957	8.41986	8.38924	108.143	0	0	977.585
AA_fbl	acute_cd8	EMC6	(Intercept)	7.55286	7.4157	7.69003	7.68453	108.113	0	0	977.413
AA_fbl	acute_cd8	MRPL43	(Intercept)	7.80853	7.66658	7.95048	7.79252	108.007	0	0	976.794
AA_fbl	acute_cd8	CSNK1A1	(Intercept)	7.71672	7.57643	7.857	7.85499	108.001	0	0	976.76
AA_fbl	acute_cd8	MCRIP1	(Intercept)	7.7055	7.56533	7.84566	7.65706	107.937	0	0	976.387
AA_fbl	acute_cd8	ANAPC5	(Intercept)	7.97896	7.83363	8.12428	7.96878	107.8	0	0	975.593
AA_fbl	acute_cd8	PAPOLA	(Intercept)	8.22762	8.07768	8.37756	8.30491	107.738	0	0	975.226
AA_fbl	acute_cd8	XRN2	(Intercept)	7.93618	7.79128	8.08107	8.00426	107.538	0	0	974.06
AA_fbl	acute_cd8	HNRNPUL1	(Intercept)	8.08229	7.9347	8.22987	8.16848	107.526	0	0	973.988
AA_fbl	acute_cd8	SEPT1	(Intercept)	8.81914	8.65803	8.98025	8.7865	107.478	0	0	973.712
AA_fbl	acute_cd8	C8orf59	(Intercept)	8.47241	8.31752	8.6273	8.42004	107.399	0	0	973.246
AA_fbl	acute_cd8	ENY2	(Intercept)	7.85237	7.70877	7.99597	7.96355	107.366	0	0	973.054
AA_fbl	acute_cd8	AUP1	(Intercept)	8.17162	8.0221	8.32114	8.34185	107.304	0	0	972.691
AA_fbl	acute_cd8	FBXO7	(Intercept)	7.78043	7.63789	7.92296	7.86384	107.175	0	0	971.935
AA_fbl	acute_cd8	DDX46	(Intercept)	8.12164	7.97277	8.27051	8.26071	107.116	0	0	971.59
AA_fbl	acute_cd8	ATP5MD	(Intercept)	9.48741	9.31341	9.66142	9.59868	107.053	0	0	971.219
AA_fbl	acute_cd8	EIF1	(Intercept)	12.3963	12.1686	12.6241	12.211	106.876	0	0	970.183
AA_fbl	acute_cd8	RNH1	(Intercept)	7.73726	7.59509	7.87943	7.87133	106.857	0	0	970.069
AA_fbl	acute_cd8	RBMX	(Intercept)	8.04993	7.90183	8.19804	8.14587	106.716	0	0	969.239
AA_fbl	acute_cd8	AP3S1	(Intercept)	7.60044	7.46055	7.74032	7.56698	106.679	0	0	969.022
AA_fbl	acute_cd8	SNRPB	(Intercept)	9.00631	8.84051	9.17212	9.12058	106.649	0	0	968.841
AA_fbl	acute_cd8	PTPRC	(Intercept)	10.7394	10.5413	10.9376	10.8467	106.404	0	0	967.397
AA_fbl	acute_cd8	TNFRSF14	(Intercept)	8.20576	8.05428	8.35723	8.22014	106.363	0	0	967.159
AA_fbl	acute_cd8	PSMD8	(Intercept)	8.56742	8.40917	8.72568	8.69575	106.293	0	0	966.744
AA_fbl	acute_cd8	ACAP1	(Intercept)	8.57233	8.41395	8.73071	8.67683	106.269	0	0	966.601
AA_fbl	acute_cd8	PSMF1	(Intercept)	7.69331	7.551	7.83563	7.87513	106.138	0	0	965.827
AA_fbl	acute_cd8	BUD31	(Intercept)	8.03235	7.88334	8.18136	8.12997	105.836	0	0	964.034
AA_fbl	acute_cd8	SRGN	(Intercept)	10.9441	10.7411	11.1472	11.1259	105.832	0	0	964.015
AA_fbl	acute_cd8	SRRM2	(Intercept)	8.67963	8.51853	8.84073	8.67413	105.784	0	0	963.728
AA_fbl	acute_cd8	PTGES3	(Intercept)	9.33938	9.16579	9.51298	9.46412	105.629	0	0	962.81
AA_fbl	acute_cd8	ARL6IP5	(Intercept)	9.61653	9.43767	9.79538	9.67342	105.568	0	0	962.442
AA_fbl	acute_cd8	MED4	(Intercept)	7.35939	7.22251	7.49626	7.34706	105.566	0	0	962.435
AA_fbl	acute_cd8	SPCS2	(Intercept)	8.49332	8.33522	8.65142	8.58906	105.479	0	0	961.916
AA_fbl	acute_cd8	LITAF	(Intercept)	10.3599	10.1669	10.553	10.4294	105.359	0	0	961.2
AA_fbl	acute_cd8	ISCU	(Intercept)	8.49745	8.33905	8.65585	8.62101	105.331	0	0	961.034
AA_fbl	acute_cd8	PSMD6	(Intercept)	7.70778	7.56407	7.85149	7.76946	105.307	0	0	960.888
AA_fbl	acute_cd8	KXD1	(Intercept)	7.51955	7.37929	7.65981	7.67767	105.264	0	0	960.631
AA_fbl	acute_cd8	NCL	(Intercept)	9.73567	9.55406	9.91728	9.9228	105.252	0	0	960.561
AA_fbl	acute_cd8	RHOF	(Intercept)	8.24385	8.08995	8.39774	8.37158	105.176	0	0	960.11
AA_fbl	acute_cd8	GNG5	(Intercept)	9.32988	9.15524	9.50451	9.54598	104.897	0	0	958.439
AA_fbl	acute_cd8	CAMLG	(Intercept)	7.78143	7.63571	7.92714	7.70679	104.852	0	0	958.169
AA_fbl	acute_cd8	NDUFA6	(Intercept)	8.94086	8.77342	9.1083	8.99575	104.84	0	0	958.102
AA_fbl	acute_cd8	ZNF207	(Intercept)	8.21395	8.05992	8.36799	8.22247	104.698	0	0	957.251
AA_fbl	acute_cd8	CLPP	(Intercept)	7.7094	7.5648	7.854	7.76983	104.68	0	0	957.143
AA_fbl	acute_cd8	MTDH	(Intercept)	8.87181	8.70507	9.03856	8.96217	104.466	0	0	955.858
AA_fbl	acute_cd8	BIN2	(Intercept)	9.32411	9.14877	9.49944	9.36394	104.413	0	0	955.535
AA_fbl	acute_cd8	CAP1	(Intercept)	9.64836	9.46685	9.82986	9.68909	104.368	0	0	955.267
AA_fbl	acute_cd8	DDX5	(Intercept)	10.7226	10.5208	10.9243	10.8372	104.338	0	0	955.086
AA_fbl	acute_cd8	RAB2A	(Intercept)	8.16636	8.01242	8.32029	8.21538	104.16	0	0	954.018
AA_fbl	acute_cd8	LMAN2	(Intercept)	8.3298	8.17277	8.48683	8.60345	104.153	0	0	953.972
AA_fbl	acute_cd8	RAP1A	(Intercept)	8.48927	8.32916	8.64938	8.39367	104.104	0	0	953.675
AA_fbl	acute_cd8	PSMB3	(Intercept)	8.97238	8.80263	9.14213	9.07282	103.777	0	0	951.701
AA_fbl	acute_cd8	LRRFIP1	(Intercept)	8.88861	8.72025	9.05696	8.94516	103.664	0	0	951.019
AA_fbl	acute_cd8	AP2S1	(Intercept)	8.38611	8.2271	8.54512	8.48846	103.55	0	0	950.327
AA_fbl	acute_cd8	PQBP1	(Intercept)	7.2675	7.12966	7.40534	7.28604	103.52	0	0	950.148
AA_fbl	acute_cd8	SLTM	(Intercept)	7.82764	7.67898	7.9763	7.8958	103.383	0	0	949.315
AA_fbl	acute_cd8	YWHAQ	(Intercept)	9.45586	9.27618	9.63554	9.34604	103.325	0	0	948.968
AA_fbl	acute_cd8	P4HB	(Intercept)	8.8604	8.69191	9.02889	8.88275	103.252	0	0	948.524
AA_fbl	acute_cd8	POLR2L	(Intercept)	9.51374	9.33275	9.69473	9.53339	103.208	0	0	948.256
AA_fbl	acute_cd8	HMGN1	(Intercept)	9.53118	9.34983	9.71253	9.65119	103.189	0	0	948.142
AA_fbl	acute_cd8	SSNA1	(Intercept)	8.23731	8.08049	8.39414	8.3267	103.128	0	0	947.771
AA_fbl	acute_cd8	SEPT2	(Intercept)	7.89123	7.74094	8.04151	7.77505	103.095	0	0	947.569
AA_fbl	acute_cd8	ZMAT2	(Intercept)	7.68062	7.53429	7.82694	7.78755	103.063	0	0	947.372
AA_fbl	acute_cd8	RSL1D1	(Intercept)	8.00084	7.8484	8.15328	7.97181	103.051	0	0	947.298
AA_fgf7	acute_cd8	RPS15	(Intercept)	13.4172	13.2911	13.5433	13.2695	208.902	0	0	1360.55
AA_fgf7	acute_cd8	SRP14	(Intercept)	10.6362	10.5294	10.7429	10.755	195.677	0	0	1323.94
AA_fgf7	acute_cd8	RPL35	(Intercept)	12.3542	12.2255	12.4829	12.2429	188.476	0	0	1302.62
AA_fgf7	acute_cd8	RPLP1	(Intercept)	14.206	14.0573	14.3547	14.0977	187.631	0	0	1300.05
AA_fgf7	acute_cd8	COX4I1	(Intercept)	11.193	11.0743	11.3116	11.02	185.23	0	0	1292.67
AA_fgf7	acute_cd8	TMSB4X	(Intercept)	14.2975	14.1436	14.4513	14.3871	182.465	0	0	1284.03
AA_fgf7	acute_cd8	EDF1	(Intercept)	9.88357	9.77521	9.99192	9.90501	179.095	0	0	1273.26
AA_fgf7	acute_cd8	TMSB10	(Intercept)	13.8537	13.7012	14.0063	14.0511	178.281	0	0	1270.62
AA_fgf7	acute_cd8	FAU	(Intercept)	13.1573	13.0115	13.3031	12.9215	177.2	0	0	1267.1
AA_fgf7	acute_cd8	RPL11	(Intercept)	13.6327	13.4801	13.7853	13.3031	175.366	0	0	1261.05
AA_fgf7	acute_cd8	RPL41	(Intercept)	14.8925	14.7231	15.0618	14.6498	172.666	0	0	1252.01
AA_fgf7	acute_cd8	RPL29	(Intercept)	13.1516	13.0015	13.3017	12.7885	172.047	0	0	1249.91
AA_fgf7	acute_cd8	CALM1	(Intercept)	11.998	11.8609	12.1352	12.0939	171.775	0	0	1248.99
AA_fgf7	acute_cd8	RPS24	(Intercept)	13.1821	13.0309	13.3333	12.9057	171.145	0	0	1246.84
AA_fgf7	acute_cd8	RPL12	(Intercept)	13.1156	12.965	13.2662	12.8732	170.981	0	0	1246.28
AA_fgf7	acute_cd8	RPL19	(Intercept)	13.7189	13.56	13.8779	13.3583	169.467	0	0	1241.07
AA_fgf7	acute_cd8	SERF2	(Intercept)	11.8182	11.6811	11.9554	11.9014	169.205	0	0	1240.16
AA_fgf7	acute_cd8	RPL18A	(Intercept)	13.4993	13.3416	13.657	13.1427	168.062	0	0	1236.19
AA_fgf7	acute_cd8	NACA	(Intercept)	12.2824	12.1378	12.427	11.9408	166.749	0	0	1231.58
AA_fgf7	acute_cd8	RPL32	(Intercept)	13.936	13.7698	14.1021	13.5966	164.66	0	0	1224.16
AA_fgf7	acute_cd8	RPL28	(Intercept)	14.0028	13.8353	14.1704	13.9263	164.085	0	0	1222.1
AA_fgf7	acute_cd8	RPL18	(Intercept)	12.968	12.8123	13.1238	12.6152	163.467	0	0	1219.87
AA_fgf7	acute_cd8	COX7C	(Intercept)	10.8453	10.7144	10.9761	10.8016	162.724	0	0	1217.18
AA_fgf7	acute_cd8	ATP5MC2	(Intercept)	10.7559	10.626	10.8858	10.7588	162.606	0	0	1216.75
AA_fgf7	acute_cd8	SSR4	(Intercept)	10.0217	9.90068	10.1427	10.0496	162.601	0	0	1216.73
AA_fgf7	acute_cd8	RPL14	(Intercept)	13.0664	12.9083	13.2244	12.7728	162.322	0	0	1215.72
AA_fgf7	acute_cd8	RPL15	(Intercept)	12.3041	12.1551	12.453	12.094	162.197	0	0	1215.27
AA_fgf7	acute_cd8	MYL6	(Intercept)	11.5082	11.368	11.6485	11.6816	161.127	0	0	1211.35
AA_fgf7	acute_cd8	UBA52	(Intercept)	11.7421	11.5988	11.8853	11.6359	160.953	0	0	1210.71
AA_fgf7	acute_cd8	RPS7	(Intercept)	13.1489	12.9885	13.3094	12.8301	160.864	0	0	1210.38
AA_fgf7	acute_cd8	RPS13	(Intercept)	13.1944	13.0325	13.3562	12.8575	160.044	0	0	1207.35
AA_fgf7	acute_cd8	RPL10	(Intercept)	14.5502	14.3709	14.7294	14.102	159.37	0	0	1204.85
AA_fgf7	acute_cd8	EEF1D	(Intercept)	11.825	11.6773	11.9727	11.4689	157.196	0	0	1196.7
AA_fgf7	acute_cd8	EIF3K	(Intercept)	10.4102	10.2801	10.5403	10.2443	157.14	0	0	1196.49
AA_fgf7	acute_cd8	RPL24	(Intercept)	12.1971	12.0439	12.3502	11.9098	156.355	0	0	1193.51
AA_fgf7	acute_cd8	PPIB	(Intercept)	10.5729	10.4398	10.706	10.7703	155.955	0	0	1191.99
AA_fgf7	acute_cd8	RPL6	(Intercept)	12.9308	12.7674	13.0941	12.5314	155.379	0	0	1189.78
AA_fgf7	acute_cd8	RPL22	(Intercept)	11.7942	11.6435	11.9449	11.6327	153.679	0	0	1183.23
AA_fgf7	acute_cd8	B2M	(Intercept)	15.5366	15.3375	15.7357	15.5581	153.201	0	0	1181.36
AA_fgf7	acute_cd8	BTF3	(Intercept)	11.4214	11.2731	11.5697	11.2072	151.174	0	0	1173.41
AA_fgf7	acute_cd8	SNRPD2	(Intercept)	10.4768	10.3402	10.6133	10.3471	150.641	0	0	1171.29
AA_fgf7	acute_cd8	PTMA	(Intercept)	12.8097	12.6417	12.9777	12.9849	149.697	0	0	1167.53
AA_fgf7	acute_cd8	RPL35A	(Intercept)	12.9556	12.7856	13.1257	12.6486	149.555	0	0	1166.96
AA_fgf7	acute_cd8	SSR2	(Intercept)	10.0282	9.8963	10.1602	9.75265	149.232	0	0	1165.67
AA_fgf7	acute_cd8	RPS23	(Intercept)	13.6876	13.5073	13.868	13.2854	149.003	0	0	1164.75
AA_fgf7	acute_cd8	RPL8	(Intercept)	12.6578	12.4907	12.8248	12.4909	148.776	0	0	1163.83
AA_fgf7	acute_cd8	RPL31	(Intercept)	10.9047	10.7605	11.049	10.8126	148.453	0	0	1162.53
AA_fgf7	acute_cd8	RPS19	(Intercept)	13.8297	13.6457	14.0137	13.503	147.581	0	0	1158.99
AA_fgf7	acute_cd8	C19orf53	(Intercept)	9.04564	8.92492	9.16636	9.10833	147.12	0	0	1157.12
AA_fgf7	acute_cd8	COX5B	(Intercept)	9.77649	9.64512	9.90786	10.0374	146.115	0	0	1153
AA_fgf7	acute_cd8	PFDN5	(Intercept)	11.3955	11.2421	11.5488	11.1023	145.89	0	0	1152.07
AA_fgf7	acute_cd8	RPL7A	(Intercept)	13.2247	13.0464	13.403	12.8177	145.637	0	0	1151.03
AA_fgf7	acute_cd8	RPS12	(Intercept)	14.4531	14.2579	14.6482	14.0629	145.416	0	0	1150.11
AA_fgf7	acute_cd8	SUMO2	(Intercept)	10.176	10.0383	10.3137	10.3781	145.127	0	0	1148.92
AA_fgf7	acute_cd8	H3F3A	(Intercept)	11.2176	11.0659	11.3694	11.2965	145.118	0	0	1148.88
AA_fgf7	acute_cd8	ARPC3	(Intercept)	10.4988	10.3557	10.642	10.679	144.032	0	0	1144.36
AA_fgf7	acute_cd8	ELOB	(Intercept)	10.0536	9.91637	10.1908	10.2304	143.845	0	0	1143.58
AA_fgf7	acute_cd8	RPS27A	(Intercept)	13.8314	13.641	14.0218	13.3976	142.633	0	0	1138.48
AA_fgf7	acute_cd8	YWHAB	(Intercept)	10.4171	10.2736	10.5605	10.5489	142.575	0	0	1138.23
AA_fgf7	acute_cd8	RHOA	(Intercept)	10.7077	10.5601	10.8554	10.7372	142.41	0	0	1137.54
AA_fgf7	acute_cd8	RPL36AL	(Intercept)	11.436	11.2783	11.5936	11.193	142.398	0	0	1137.48
AA_fgf7	acute_cd8	CUTA	(Intercept)	9.21996	9.09276	9.34716	9.16678	142.316	0	0	1137.14
AA_fgf7	acute_cd8	GMFG	(Intercept)	10.0132	9.8741	10.1523	10.0452	141.332	0	0	1132.95
AA_fgf7	acute_cd8	SH3BGRL3	(Intercept)	12.6431	12.467	12.8192	12.6109	140.976	0	0	1131.43
AA_fgf7	acute_cd8	RPS3	(Intercept)	13.9155	13.7205	14.1106	13.4455	140.05	0	0	1127.45
AA_fgf7	acute_cd8	RPS15A	(Intercept)	14.0226	13.8256	14.2197	13.6096	139.713	0	0	1125.99
AA_fgf7	acute_cd8	SPCS1	(Intercept)	9.21236	9.08267	9.34204	9.33282	139.473	0	0	1124.95
AA_fgf7	acute_cd8	RPL27	(Intercept)	11.6915	11.5266	11.8564	11.3873	139.185	0	0	1123.7
AA_fgf7	acute_cd8	RPL30	(Intercept)	14.1291	13.9297	14.3286	13.7349	139.094	0	0	1123.31
AA_fgf7	acute_cd8	RACK1	(Intercept)	12.2231	12.0505	12.3957	11.8699	139.062	0	0	1123.17
AA_fgf7	acute_cd8	GPSM3	(Intercept)	10.1505	10.007	10.294	9.93707	138.884	0	0	1122.4
AA_fgf7	acute_cd8	ARPC2	(Intercept)	11.003	10.8472	11.1587	11.1466	138.706	0	0	1121.62
AA_fgf7	acute_cd8	RPS6	(Intercept)	12.9717	12.7877	13.1558	12.5888	138.36	0	0	1120.11
AA_fgf7	acute_cd8	ARHGDIB	(Intercept)	11.5885	11.4236	11.7534	11.5939	137.957	0	0	1118.34
AA_fgf7	acute_cd8	RPS8	(Intercept)	13.4519	13.2587	13.6452	13.0772	136.664	0	0	1112.64
AA_fgf7	acute_cd8	PSME1	(Intercept)	10.8107	10.655	10.9665	10.9057	136.298	0	0	1111.02
AA_fgf7	acute_cd8	RPS25	(Intercept)	12.988	12.7995	13.1765	12.6537	135.291	0	0	1106.52
AA_fgf7	acute_cd8	CFL1	(Intercept)	12.2283	12.0507	12.4058	12.3427	135.25	0	0	1106.34
AA_fgf7	acute_cd8	NDUFA4	(Intercept)	9.96247	9.81725	10.1077	10.1137	134.696	0	0	1103.85
AA_fgf7	acute_cd8	UBXN1	(Intercept)	9.27774	9.14214	9.41333	9.15361	134.345	0	0	1102.26
AA_fgf7	acute_cd8	COX6B1	(Intercept)	10.0723	9.92467	10.2198	10.2181	134.002	0	0	1100.71
AA_fgf7	acute_cd8	RPL36	(Intercept)	12.8504	12.6619	13.039	12.6912	133.822	0	0	1099.9
AA_fgf7	acute_cd8	UQCRB	(Intercept)	10.336	10.1842	10.4879	10.2234	133.673	0	0	1099.22
AA_fgf7	acute_cd8	HNRNPDL	(Intercept)	10.3484	10.1956	10.5011	10.3996	133.001	0	0	1096.16
AA_fgf7	acute_cd8	RPS11	(Intercept)	10.7016	10.5434	10.8597	10.5921	132.87	0	0	1095.56
AA_fgf7	acute_cd8	FTL	(Intercept)	12.1897	12.0094	12.3701	12.2985	132.717	0	0	1094.86
AA_fgf7	acute_cd8	ATP5MG	(Intercept)	10.8505	10.6896	11.0113	10.825	132.442	0	0	1093.6
AA_fgf7	acute_cd8	OST4	(Intercept)	10.4204	10.2659	10.5749	10.19	132.403	0	0	1093.42
AA_fgf7	acute_cd8	RPS4X	(Intercept)	13.7229	13.5191	13.9268	12.971	132.165	0	0	1092.33
AA_fgf7	acute_cd8	UBE2D3	(Intercept)	9.65017	9.50667	9.79367	9.72222	132.04	0	0	1091.75
AA_fgf7	acute_cd8	UBB	(Intercept)	10.6423	10.4839	10.8006	10.8896	131.974	0	0	1091.45
AA_fgf7	acute_cd8	RPLP2	(Intercept)	12.5773	12.3899	12.7646	12.2939	131.795	0	0	1090.63
AA_fgf7	acute_cd8	CDC37	(Intercept)	9.12696	8.99069	9.26322	9.09603	131.507	0	0	1089.3
AA_fgf7	acute_cd8	MYL12B	(Intercept)	10.5439	10.3864	10.7014	10.7068	131.414	0	0	1088.86
AA_fgf7	acute_cd8	RPS18	(Intercept)	13.8795	13.6711	14.0879	13.4406	130.759	0	0	1085.83
AA_fgf7	acute_cd8	UXT	(Intercept)	9.33621	9.19587	9.47655	9.02603	130.614	0	0	1085.15
AA_fgf7	acute_cd8	RPL13	(Intercept)	14.1613	13.9454	14.3772	13.6241	128.788	0	0	1076.58
AA_fgf7	acute_cd8	CD99	(Intercept)	10.9801	10.812	11.1481	10.9714	128.308	0	0	1074.31
AA_fgf7	acute_cd8	WDR83OS	(Intercept)	9.082	8.94276	9.22124	9.32545	128.062	0	0	1073.14
AA_fgf7	acute_cd8	SAP18	(Intercept)	9.44022	9.29518	9.58525	9.5251	127.796	0	0	1071.87
AA_fgf7	acute_cd8	TPM3	(Intercept)	10.4225	10.2624	10.5827	10.5562	127.785	0	0	1071.82
AA_fgf7	acute_cd8	NDUFB11	(Intercept)	9.43073	9.28526	9.57619	9.54778	127.29	0	0	1069.45
AA_fgf7	acute_cd8	MORF4L1	(Intercept)	9.26351	9.12044	9.40658	9.35626	127.128	0	0	1068.67
AA_fgf7	acute_cd8	RPS9	(Intercept)	12.3472	12.1562	12.5383	12.0921	126.888	0	0	1067.52
AA_fgf7	acute_cd8	HIGD2A	(Intercept)	9.63145	9.48192	9.78099	9.44048	126.459	0	0	1065.46
AA_fgf7	acute_cd8	FXYD5	(Intercept)	10.7061	10.5396	10.8726	10.6159	126.249	0	0	1064.44
AA_fgf7	acute_cd8	UFC1	(Intercept)	9.04851	8.90775	9.18926	8.94307	126.217	0	0	1064.29
AA_fgf7	acute_cd8	LAMTOR4	(Intercept)	9.1503	9.00764	9.29296	9.16082	125.933	0	0	1062.92
AA_fgf7	acute_cd8	ATP5IF1	(Intercept)	9.3385	9.19281	9.48419	9.53342	125.854	0	0	1062.53
AA_fgf7	acute_cd8	SEC61B	(Intercept)	9.38006	9.23354	9.52657	9.57025	125.703	0	0	1061.8
AA_fgf7	acute_cd8	C11orf58	(Intercept)	8.78003	8.64231	8.91775	9.00672	125.175	0	0	1059.23
AA_fgf7	acute_cd8	TPT1	(Intercept)	13.0662	12.8611	13.2713	12.7117	125.082	0	0	1058.78
AA_fgf7	acute_cd8	RPL9	(Intercept)	12.3466	12.1515	12.5418	12.0503	124.235	0	0	1054.63
AA_fgf7	acute_cd8	YWHAZ	(Intercept)	10.6749	10.5041	10.8457	10.7476	122.696	0	0	1047.02
AA_fgf7	acute_cd8	RPS28	(Intercept)	13.7478	13.5263	13.9694	13.4562	121.831	0	0	1042.7
AA_fgf7	acute_cd8	COX7A2	(Intercept)	9.88069	9.72136	10.04	10.0277	121.765	0	0	1042.36
AA_fgf7	acute_cd8	RPS14	(Intercept)	13.7715	13.5484	13.9946	13.1292	121.213	0	0	1039.59
AA_fgf7	acute_cd8	HNRNPA1	(Intercept)	11.3032	11.1197	11.4867	11.175	120.949	0	0	1038.25
AA_fgf7	acute_cd8	CD37	(Intercept)	10.2217	10.0557	10.3876	10.1714	120.944	0	0	1038.23
AA_fgf7	acute_cd8	RPL5	(Intercept)	12.5193	12.3158	12.7227	12.0294	120.817	0	0	1037.59
AA_fgf7	acute_cd8	RPL23A	(Intercept)	12.1794	11.9812	12.3775	11.9774	120.7	0	0	1037
AA_fgf7	acute_cd8	ARF5	(Intercept)	9.01743	8.87044	9.16442	9.02621	120.449	0	0	1035.72
AA_fgf7	acute_cd8	RPL34	(Intercept)	13.7866	13.5616	14.0116	13.3369	120.317	0	0	1035.05
AA_fgf7	acute_cd8	EEF1A1	(Intercept)	14.9765	14.7309	15.2222	14.362	119.712	0	0	1031.97
AA_fgf7	acute_cd8	C9orf16	(Intercept)	9.38159	9.22762	9.53556	9.36199	119.633	0	0	1031.57
AA_fgf7	acute_cd8	RPS5	(Intercept)	12.4576	12.2522	12.663	12.0495	119.072	0	0	1028.69
AA_fgf7	acute_cd8	ANAPC16	(Intercept)	9.46045	9.30428	9.61662	9.28289	118.939	0	0	1028
AA_fgf7	acute_cd8	CHCHD2	(Intercept)	10.5682	10.3935	10.7428	10.7455	118.806	0	0	1027.32
AA_fgf7	acute_cd8	SKP1	(Intercept)	9.74173	9.58015	9.9033	9.91072	118.379	0	0	1025.12
AA_fgf7	acute_cd8	PRR13	(Intercept)	9.56096	9.40111	9.72081	9.79167	117.435	0	0	1020.22
AA_fgf7	acute_cd8	RPL10A	(Intercept)	11.868	11.6695	12.0666	11.5464	117.36	0	0	1019.82
AA_fgf7	acute_cd8	ARF1	(Intercept)	9.74615	9.5807	9.91159	9.72031	115.661	0	0	1010.89
AA_fgf7	acute_cd8	CCNI	(Intercept)	10.4825	10.3031	10.662	10.2607	114.699	0	0	1005.78
AA_fgf7	acute_cd8	PAIP2	(Intercept)	9.08201	8.92609	9.23793	8.91829	114.365	0	0	1003.99
AA_fgf7	acute_cd8	PSMB1	(Intercept)	9.0211	8.86597	9.17623	9.31699	114.176	0	0	1002.98
AA_fgf7	acute_cd8	HNRNPK	(Intercept)	9.6549	9.48849	9.82132	9.89134	113.913	0	0	1001.57
AA_fgf7	acute_cd8	ATP5F1E	(Intercept)	11.684	11.4826	11.8854	11.7281	113.901	0	0	1001.5
AA_fgf7	acute_cd8	RWDD1	(Intercept)	8.81679	8.66439	8.96919	8.79149	113.588	0	0	999.813
AA_fgf7	acute_cd8	UQCRH	(Intercept)	9.60841	9.44223	9.77458	9.70292	113.526	0	0	999.482
AA_fgf7	acute_cd8	RPL37	(Intercept)	12.8519	12.6291	13.0747	12.7689	113.269	0	0	998.093
AA_fgf7	acute_cd8	COMMD6	(Intercept)	10.5892	10.4055	10.7728	10.2374	113.215	0	0	997.8
AA_fgf7	acute_cd8	CAPZB	(Intercept)	9.92531	9.7531	10.0975	9.88387	113.158	0	0	997.49
AA_fgf7	acute_cd8	SEPT7	(Intercept)	9.7148	9.54553	9.88408	9.79869	112.683	0	0	994.909
AA_fgf7	acute_cd8	EIF3H	(Intercept)	9.41095	9.24638	9.57552	9.23631	112.276	0	0	992.695
AA_fgf7	acute_cd8	GABARAP	(Intercept)	9.84456	9.67211	10.017	9.84989	112.084	0	0	991.644
AA_fgf7	acute_cd8	SF3B2	(Intercept)	9.06673	8.90773	9.22572	9.25237	111.962	0	0	990.979
AA_fgf7	acute_cd8	SELENOW	(Intercept)	9.18062	9.01832	9.34292	9.35476	111.062	0	0	986.028
AA_fgf7	acute_cd8	MRPS21	(Intercept)	8.61766	8.46528	8.77005	8.7024	111.033	0	0	985.871
AA_fgf7	acute_cd8	ARL6IP4	(Intercept)	9.15166	8.98954	9.31379	9.302	110.831	0	0	984.756
AA_fgf7	acute_cd8	SNU13	(Intercept)	8.70585	8.55146	8.86024	9.001	110.715	0	0	984.112
AA_fgf7	acute_cd8	OAZ1	(Intercept)	10.6307	10.442	10.8194	10.728	110.601	0	0	983.477
AA_fgf7	acute_cd8	TOMM7	(Intercept)	10.8746	10.6815	11.0677	10.5308	110.579	0	0	983.356
AA_fgf7	acute_cd8	PFN1	(Intercept)	12.9835	12.7529	13.2141	13.1409	110.545	0	0	983.172
AA_fgf7	acute_cd8	EIF3M	(Intercept)	8.41116	8.26172	8.56061	8.54467	110.508	0	0	982.966
AA_fgf7	acute_cd8	RHOG	(Intercept)	8.78587	8.62975	8.94199	8.99394	110.494	0	0	982.889
AA_fgf7	acute_cd8	ATP6V1F	(Intercept)	8.55756	8.40546	8.70967	8.73903	110.465	0	0	982.724
AA_fgf7	acute_cd8	SF3B5	(Intercept)	9.08242	8.9209	9.24395	9.03591	110.402	0	0	982.378
AA_fgf7	acute_cd8	GSTK1	(Intercept)	9.78948	9.61538	9.96358	9.6897	110.4	0	0	982.366
AA_fgf7	acute_cd8	NDUFB10	(Intercept)	8.9792	8.81919	9.13921	9.04533	110.181	0	0	981.144
AA_fgf7	acute_cd8	ARHGDIA	(Intercept)	9.08824	8.92613	9.25035	9.29762	110.073	0	0	980.545
AA_fgf7	acute_cd8	LAPTM5	(Intercept)	10.471	10.2833	10.6586	10.2035	109.558	0	0	977.669
AA_fgf7	acute_cd8	OTUB1	(Intercept)	8.33725	8.18779	8.4867	8.62137	109.524	0	0	977.482
AA_fgf7	acute_cd8	ACTB	(Intercept)	14.4753	14.2157	14.7349	14.61	109.486	0	0	977.267
AA_fgf7	acute_cd8	COX6C	(Intercept)	10.0941	9.91301	10.2753	10.3796	109.421	0	0	976.902
AA_fgf7	acute_cd8	LSM14A	(Intercept)	8.09674	7.95087	8.24261	8.16772	108.979	0	0	974.424
AA_fgf7	acute_cd8	KRTCAP2	(Intercept)	9.51298	9.34156	9.68441	9.55462	108.957	0	0	974.3
AA_fgf7	acute_cd8	UBC	(Intercept)	11.5877	11.3784	11.7969	11.6081	108.739	0	0	973.067
AA_fgf7	acute_cd8	DAZAP2	(Intercept)	10.2408	10.0558	10.4258	10.1521	108.664	0	0	972.649
AA_fgf7	acute_cd8	RPS3A	(Intercept)	13.4988	13.2549	13.7427	12.9055	108.658	0	0	972.613
AA_fgf7	acute_cd8	COX6A1	(Intercept)	9.90713	9.72797	10.0863	10.2411	108.571	0	0	972.124
AA_fgf7	acute_cd8	PNISR	(Intercept)	9.23406	9.06686	9.40126	9.15378	108.434	0	0	971.349
AA_fgf7	acute_cd8	NDUFA1	(Intercept)	9.57965	9.40545	9.75384	9.71456	107.973	0	0	968.737
AA_fgf7	acute_cd8	UBE2D2	(Intercept)	9.28335	9.11447	9.45222	9.32823	107.934	0	0	968.514
AA_fgf7	acute_cd8	SF3B6	(Intercept)	8.57231	8.41622	8.72839	8.77732	107.832	0	0	967.933
AA_fgf7	acute_cd8	LAMTOR1	(Intercept)	8.47479	8.32039	8.62919	8.60317	107.77	0	0	967.584
AA_fgf7	acute_cd8	ERP29	(Intercept)	9.49641	9.3228	9.67002	9.43303	107.399	0	0	965.468
AA_fgf7	acute_cd8	RPL21	(Intercept)	12.3625	12.1357	12.5892	12.1587	107.051	0	0	963.478
AA_fgf7	acute_cd8	CIB1	(Intercept)	9.14725	8.97921	9.31529	9.22448	106.877	0	0	962.482
AA_fgf7	acute_cd8	RAD23A	(Intercept)	8.26725	8.11516	8.41935	8.4296	106.721	0	0	961.587
AA_fgf7	acute_cd8	RPL3	(Intercept)	13.2726	13.0282	13.517	12.6992	106.632	0	0	961.071
AA_fgf7	acute_cd8	NDUFB4	(Intercept)	8.59793	8.43957	8.75629	8.89703	106.6	0	0	960.886
AA_fgf7	acute_cd8	RPN2	(Intercept)	8.56907	8.41091	8.72723	8.7244	106.378	0	0	959.608
AA_fgf7	acute_cd8	HINT1	(Intercept)	10.8512	10.6502	11.0521	10.6913	106.023	0	0	957.561
AA_fgf7	acute_cd8	EVL	(Intercept)	10.2395	10.0497	10.4294	10.1833	105.902	0	0	956.86
AA_fgf7	acute_cd8	SELENOF	(Intercept)	8.45916	8.30217	8.61615	8.47462	105.797	0	0	956.253
AA_fgf7	acute_cd8	S100A6	(Intercept)	11.6197	11.404	11.8354	11.9	105.779	0	0	956.15
AA_fgf7	acute_cd8	U2SURP	(Intercept)	8.07248	7.92204	8.22293	8.37464	105.354	0	0	953.681
AA_fgf7	acute_cd8	HCST	(Intercept)	11.6332	11.4162	11.8502	11.6117	105.265	0	0	953.161
AA_fgf7	acute_cd8	RPS16	(Intercept)	11.7818	11.5615	12.0021	11.6828	105.007	0	0	951.659
AA_fgf7	acute_cd8	GUK1	(Intercept)	10.0853	9.89632	10.2743	10.0622	104.789	0	0	950.385
AA_fgf7	acute_cd8	RPL7	(Intercept)	10.7344	10.5331	10.9357	10.6141	104.697	0	0	949.843
AA_fgf7	acute_cd8	HCLS1	(Intercept)	9.5292	9.35019	9.70821	9.63373	104.518	0	0	948.796
AA_fgf7	acute_cd8	APRT	(Intercept)	9.83846	9.65355	10.0234	9.53284	104.463	0	0	948.476
AA_fgf7	acute_cd8	LSP1	(Intercept)	10.5175	10.3191	10.716	10.5958	104.057	0	0	946.089
AA_fgf7	acute_cd8	DCTN3	(Intercept)	8.44379	8.28398	8.60359	8.52373	103.744	0	0	944.238
AA_fgf7	acute_cd8	RPSA	(Intercept)	12.2091	11.9778	12.4405	12.0119	103.607	0	0	943.43
AA_fgf7	acute_cd8	COX7A2L	(Intercept)	8.76407	8.5979	8.93024	8.58164	103.555	0	0	943.123
AA_fgf7	acute_cd8	ERGIC3	(Intercept)	7.93186	7.78144	8.08228	7.86173	103.534	0	0	942.997
AA_fgf7	acute_cd8	EIF3G	(Intercept)	9.76285	9.57718	9.94852	9.72755	103.239	0	0	941.25
AA_fgf7	acute_cd8	XRCC6	(Intercept)	8.77733	8.61032	8.94434	8.99185	103.188	0	0	940.947
AA_fgf7	acute_cd8	RNPS1	(Intercept)	8.47625	8.31488	8.63761	8.70262	103.134	0	0	940.623
AA_fgf7	acute_cd8	ZC3H15	(Intercept)	8.48024	8.31862	8.64187	8.53279	103.017	0	0	939.929
AA_fgf7	acute_cd8	SUMO1	(Intercept)	8.55622	8.39314	8.71929	8.74216	103.016	0	0	939.923
AA_fgf7	acute_cd8	RPL23	(Intercept)	9.95028	9.76048	10.1401	9.8264	102.929	0	0	939.409
AA_fgf7	acute_cd8	STK4	(Intercept)	8.9867	8.81522	9.15818	9.08919	102.897	0	0	939.215
AA_fgf7	acute_cd8	TCEA1	(Intercept)	8.56842	8.4049	8.73195	8.7923	102.879	0	0	939.108
AA_fgf7	acute_cd8	EEF1B2	(Intercept)	11.8599	11.6335	12.0864	11.2988	102.821	0	0	938.765
AA_fgf7	acute_cd8	RPL39	(Intercept)	13.8373	13.5729	14.1016	13.5025	102.774	0	0	938.483
AA_fgf7	acute_cd8	AP2M1	(Intercept)	8.44394	8.28188	8.606	8.53402	102.301	0	0	935.655
AA_fgf7	acute_cd8	LSM7	(Intercept)	9.0596	8.8855	9.2337	9.22883	102.172	0	0	934.883
AA_fgf7	acute_cd8	UBL5	(Intercept)	9.92223	9.73091	10.1136	9.99396	101.824	0	0	932.792
AA_fgf7	acute_cd8	COX14	(Intercept)	8.21447	8.05607	8.37287	8.35451	101.821	0	0	932.774
AA_fgf7	acute_cd8	TMEM59	(Intercept)	9.11311	8.93697	9.28924	9.24625	101.584	0	0	931.347
AA_fgf7	acute_cd8	NSA2	(Intercept)	8.76269	8.59332	8.93206	8.65635	101.579	0	0	931.317
AA_fgf7	acute_cd8	SRSF11	(Intercept)	8.60807	8.44143	8.77472	8.78078	101.42	0	0	930.358
AA_fgf7	acute_cd8	RPS19BP1	(Intercept)	8.20914	8.05015	8.36814	8.31873	101.374	0	0	930.08
AA_fgf7	acute_cd8	EID1	(Intercept)	9.17276	8.99498	9.35054	9.27799	101.305	0	0	929.66
AA_fgf7	acute_cd8	VPS28	(Intercept)	8.57564	8.40922	8.74205	8.6278	101.176	0	0	928.879
AA_fgf7	acute_cd8	NEDD8	(Intercept)	8.88765	8.7146	9.06069	8.95088	100.842	0	0	926.857
AA_fgf7	acute_cd8	PPIA	(Intercept)	11.5912	11.3652	11.8172	11.8514	100.685	0	0	925.898
AA_fgf7	acute_cd8	RBM8A	(Intercept)	8.85046	8.67747	9.02344	9.08958	100.456	0	0	924.508
AA_fgf7	acute_cd8	PAXX	(Intercept)	9.68215	9.4926	9.87169	9.44626	100.294	0	0	923.515
AA_fgf7	acute_cd8	RNF7	(Intercept)	8.54454	8.37658	8.7125	8.56682	99.8837	0	0	921.007
AA_fgf7	acute_cd8	WIPF1	(Intercept)	8.85258	8.67827	9.02688	9.02428	99.7161	0	0	919.978
AA_fgf7	acute_cd8	ARRB2	(Intercept)	8.8864	8.71117	9.06164	8.71872	99.5675	0	0	919.065
AA_fgf7	acute_cd8	UQCR11	(Intercept)	10.0293	9.83133	10.2273	10.0847	99.4637	0	0	918.426
AA_fgf7	acute_cd8	RPS21	(Intercept)	12.896	12.6414	13.1506	12.7085	99.4464	0	0	918.32
AA_fgf7	acute_cd8	SON	(Intercept)	9.85598	9.66121	10.0507	9.98321	99.3564	0	0	917.765
AA_fgf7	acute_cd8	ATP6V1G1	(Intercept)	9.89399	9.69835	10.0896	9.8455	99.2925	0	0	917.372
AA_fgf7	acute_cd8	DGUOK	(Intercept)	8.2293	8.06646	8.39214	8.34421	99.2229	0	0	916.942
AA_fgf7	acute_cd8	FIS1	(Intercept)	8.76317	8.58976	8.93657	8.64825	99.2224	0	0	916.939
AA_fgf7	acute_cd8	CNBP	(Intercept)	9.73481	9.54147	9.92815	9.8862	98.8591	0	0	914.693
AA_fgf7	acute_cd8	EIF3D	(Intercept)	8.55824	8.38817	8.7283	8.47666	98.8047	0	0	914.357
AA_fgf7	acute_cd8	PRDX6	(Intercept)	8.5223	8.3528	8.6918	8.61	98.7169	0	0	913.812
AA_fgf7	acute_cd8	PCBP2	(Intercept)	10.8841	10.6675	11.1007	10.8314	98.673	0	0	913.54
AA_fgf7	acute_cd8	TMEM50A	(Intercept)	8.9756	8.79684	9.15436	9.13059	98.5827	0	0	912.98
AA_fgf7	acute_cd8	FUNDC2	(Intercept)	7.88293	7.72589	8.03996	8.01776	98.5627	0	0	912.855
AA_fgf7	acute_cd8	SH3BGRL	(Intercept)	8.77525	8.60024	8.95025	8.85737	98.4502	0	0	912.156
AA_fgf7	acute_cd8	DBI	(Intercept)	9.6574	9.46478	9.85001	9.83566	98.4413	0	0	912.101
AA_fgf7	acute_cd8	RPS27	(Intercept)	14.3237	14.0375	14.6099	14.0391	98.2724	0	0	911.05
AA_fgf7	acute_cd8	FAM96B	(Intercept)	8.22315	8.05852	8.38778	8.56169	98.0716	0	0	909.798
AA_fgf7	acute_cd8	H3F3B	(Intercept)	12.2625	12.0164	12.5085	12.3269	97.8581	0	0	908.464
AA_fgf7	acute_cd8	RPLP0	(Intercept)	12.6186	12.3653	12.8718	12.3937	97.8129	0	0	908.181
AA_fgf7	acute_cd8	TMA7	(Intercept)	11.1941	10.9694	11.4188	11.0528	97.8082	0	0	908.152
AA_fgf7	acute_cd8	LIMD2	(Intercept)	10.0736	9.8712	10.2761	10.2364	97.7019	0	0	907.487
AA_fgf7	acute_cd8	AES	(Intercept)	9.75286	9.55663	9.9491	9.72311	97.5803	0	0	906.725
AA_fgf7	acute_cd8	MYL12A	(Intercept)	11.8429	11.6044	12.0814	11.976	97.5042	0	0	906.247
AA_fgf7	acute_cd8	GTF3A	(Intercept)	9.04984	8.86695	9.23273	9.08102	97.1538	0	0	904.045
AA_fgf7	acute_cd8	TBCB	(Intercept)	8.67178	8.49617	8.84738	8.77477	96.9563	0	0	902.8
AA_fgf7	acute_cd8	ARGLU1	(Intercept)	9.00059	8.81831	9.18288	8.97761	96.9471	0	0	902.742
AA_fgf7	acute_cd8	UBE2I	(Intercept)	8.43803	8.26709	8.60897	8.79587	96.9204	0	0	902.574
AA_fgf7	acute_cd8	SOD1	(Intercept)	9.44653	9.25481	9.63826	9.63917	96.7398	0	0	901.433
AA_fgf7	acute_cd8	PSMB6	(Intercept)	8.61649	8.4413	8.79168	8.90847	96.567	0	0	900.34
AA_fgf7	acute_cd8	NDUFB7	(Intercept)	8.95586	8.77354	9.13818	9.22468	96.4462	0	0	899.574
AA_fgf7	acute_cd8	BCAP31	(Intercept)	8.91472	8.7331	9.09634	9.08149	96.3725	0	0	899.107
AA_fgf7	acute_cd8	ACP1	(Intercept)	8.12241	7.95688	8.28793	8.32495	96.3446	0	0	898.929
AA_fgf7	acute_cd8	CALM2	(Intercept)	9.55101	9.35634	9.74567	9.92406	96.3331	0	0	898.857
AA_fgf7	acute_cd8	TMEM258	(Intercept)	9.41021	9.21829	9.60213	9.60409	96.2696	0	0	898.453
AA_fgf7	acute_cd8	PDAP1	(Intercept)	7.89998	7.73885	8.06111	8.0061	96.263	0	0	898.411
AA_fgf7	acute_cd8	NPM1	(Intercept)	10.8454	10.624	11.0668	10.8676	96.1814	0	0	897.893
AA_fgf7	acute_cd8	DYNLRB1	(Intercept)	8.33687	8.1664	8.50735	8.60154	96.0179	0	0	896.852
AA_fgf7	acute_cd8	SRSF5	(Intercept)	10.0005	9.79595	10.205	9.89015	96.0068	0	0	896.782
AA_fgf7	acute_cd8	C4orf3	(Intercept)	8.86377	8.68248	9.04507	9.02295	95.9937	0	0	896.699
AA_fgf7	acute_cd8	NKG7	(Intercept)	13.4862	13.2102	13.7622	13.6593	95.9323	0	0	896.307
AA_fgf7	acute_cd8	HNRNPA2B1	(Intercept)	10.6723	10.4537	10.8909	10.9774	95.8556	0	0	895.818
AA_fgf7	acute_cd8	PARK7	(Intercept)	9.44872	9.25516	9.64227	9.50091	95.847	0	0	895.764
AA_fgf7	acute_cd8	TMED10	(Intercept)	8.3566	8.1853	8.52791	8.39031	95.7803	0	0	895.338
AA_fgf7	acute_cd8	RPL27A	(Intercept)	10.7978	10.5764	11.0193	10.5266	95.7372	0	0	895.062
AA_fgf7	acute_cd8	AIP	(Intercept)	7.91855	7.75614	8.08096	8.0827	95.7302	0	0	895.018
AA_fgf7	acute_cd8	C19orf70	(Intercept)	8.33193	8.16102	8.50284	8.3659	95.7188	0	0	894.945
AA_fgf7	acute_cd8	UQCR10	(Intercept)	9.43714	9.24331	9.63097	9.75312	95.5951	0	0	894.154
AA_fgf7	acute_cd8	ATP5PD	(Intercept)	8.65607	8.47819	8.83394	8.7998	95.5459	0	0	893.84
AA_fgf7	acute_cd8	DNAJC8	(Intercept)	8.14434	7.97661	8.31206	8.40365	95.3412	0	0	892.529
AA_fgf7	acute_cd8	ICAM3	(Intercept)	9.45821	9.2634	9.65301	9.09089	95.3274	0	0	892.44
AA_fgf7	acute_cd8	S100A4	(Intercept)	12.5297	12.2716	12.7879	12.6814	95.3026	0	0	892.281
AA_fgf7	acute_cd8	HNRNPA3	(Intercept)	9.38632	9.19245	9.58018	9.72484	95.0611	0	0	890.731
AA_fgf7	acute_cd8	ST13	(Intercept)	8.82181	8.63944	9.00419	8.62297	94.9728	0	0	890.163
AA_fgf7	acute_cd8	HSP90B1	(Intercept)	9.55982	9.36192	9.75772	9.78253	94.8455	0	0	889.344
AA_fgf7	acute_cd8	NDUFB2	(Intercept)	9.4886	9.29214	9.68506	9.80791	94.8301	0	0	889.245
AA_fgf7	acute_cd8	TMEM219	(Intercept)	8.1704	8.00123	8.33956	8.1542	94.8277	0	0	889.229
AA_fgf7	acute_cd8	MAGOH	(Intercept)	8.27796	8.1065	8.44941	8.42544	94.7954	0	0	889.021
AA_fgf7	acute_cd8	PIN1	(Intercept)	8.12233	7.95406	8.29059	8.13485	94.7748	0	0	888.888
AA_fgf7	acute_cd8	ATRAID	(Intercept)	8.13848	7.96977	8.30719	8.14128	94.7132	0	0	888.491
AA_fgf7	acute_cd8	NDUFB9	(Intercept)	9.14965	8.95993	9.33937	9.38784	94.6886	0	0	888.332
AA_fgf7	acute_cd8	PSMA7	(Intercept)	9.42977	9.23416	9.62538	9.78813	94.6509	0	0	888.089
AA_fgf7	acute_cd8	RAB7A	(Intercept)	8.13949	7.97058	8.30839	8.31799	94.6164	0	0	887.866
AA_fgf7	acute_cd8	SLC25A6	(Intercept)	10.3621	10.1468	10.5774	10.0163	94.4958	0	0	887.087
AA_fgf7	acute_cd8	GTF2A2	(Intercept)	8.1965	8.02593	8.36707	8.22179	94.3492	0	0	886.139
AA_fgf7	acute_cd8	HLA-E	(Intercept)	12.0088	11.7589	12.2588	12.0028	94.3137	0	0	885.909
AA_fgf7	acute_cd8	CDC42	(Intercept)	9.67816	9.4759	9.88042	9.77032	93.9495	0	0	883.546
AA_fgf7	acute_cd8	EEF2	(Intercept)	11.0113	10.7811	11.2415	10.6268	93.9316	0	0	883.429
AA_fgf7	acute_cd8	MDH2	(Intercept)	8.65604	8.47506	8.83701	8.80414	93.9108	0	0	883.294
AA_fgf7	acute_cd8	PPIG	(Intercept)	7.94714	7.78092	8.11336	8.19209	93.8736	0	0	883.052
AA_fgf7	acute_cd8	HNRNPC	(Intercept)	9.45986	9.26168	9.65805	9.62893	93.7175	0	0	882.036
AA_fgf7	acute_cd8	SMIM26	(Intercept)	7.97323	7.80539	8.14106	8.07346	93.2739	0	0	879.139
AA_fgf7	acute_cd8	SEPT6	(Intercept)	9.05783	8.86656	9.24911	8.85993	92.9762	0	0	877.188
AA_fgf7	acute_cd8	VAPA	(Intercept)	8.15836	7.98594	8.33079	8.31009	92.9018	0	0	876.699
AA_fgf7	acute_cd8	CCL5	(Intercept)	13.0332	12.7575	13.3089	12.924	92.8137	0	0	876.121
AA_fgf7	acute_cd8	VAMP8	(Intercept)	9.05392	8.86229	9.24556	9.21251	92.7647	0	0	875.798
AA_fgf7	acute_cd8	ARHGEF1	(Intercept)	8.88112	8.6931	9.06913	8.85549	92.7446	0	0	875.666
AA_fgf7	acute_cd8	PRRC2C	(Intercept)	9.08674	8.89407	9.27942	9.27728	92.5959	0	0	874.687
AA_fgf7	acute_cd8	DAD1	(Intercept)	8.97321	8.78287	9.16354	9.14035	92.5627	0	0	874.468
AA_fgf7	acute_cd8	GZMA	(Intercept)	11.4335	11.1908	11.6763	11.5466	92.4805	0	0	873.926
AA_fgf7	acute_cd8	MIF	(Intercept)	10.4056	10.1846	10.6266	10.6075	92.4316	0	0	873.604
AA_fgf7	acute_cd8	UBE2L3	(Intercept)	8.26317	8.08764	8.4387	8.59835	92.4283	0	0	873.582
AA_fgf7	acute_cd8	TMBIM6	(Intercept)	9.5946	9.39043	9.79877	9.85604	92.2671	0	0	872.516
AA_fgf7	acute_cd8	ATP6AP2	(Intercept)	8.31391	8.13675	8.49107	8.24914	92.1388	0	0	871.668
AA_fgf7	acute_cd8	TRAPPC1	(Intercept)	9.13136	8.93636	9.32636	9.39324	91.9421	0	0	870.364
AA_fgf7	acute_cd8	BSG	(Intercept)	9.01205	8.81956	9.20454	9.08006	91.9247	0	0	870.249
AA_fgf7	acute_cd8	SRRM1	(Intercept)	9.21164	9.01487	9.40842	9.34106	91.9136	0	0	870.175
AA_fgf7	acute_cd8	COPS9	(Intercept)	8.57224	8.38858	8.75589	8.61229	91.6435	0	0	868.381
AA_fgf7	acute_cd8	TRA2B	(Intercept)	8.64784	8.46245	8.83322	8.77248	91.5887	0	0	868.016
AA_fgf7	acute_cd8	RTRAF	(Intercept)	8.55731	8.37374	8.74088	8.7212	91.5252	0	0	867.593
AA_fgf7	acute_cd8	PSMC5	(Intercept)	8.46703	8.28539	8.64867	8.53676	91.5209	0	0	867.565
AA_fgf7	acute_cd8	POLR3GL	(Intercept)	8.12279	7.94849	8.2971	8.17848	91.498	0	0	867.412
AA_fgf7	acute_cd8	GHITM	(Intercept)	8.60222	8.41753	8.7869	8.66862	91.4517	0	0	867.103
AA_fgf7	acute_cd8	MBNL1	(Intercept)	9.20748	9.0097	9.40526	9.20838	91.4065	0	0	866.802
AA_fgf7	acute_cd8	ATP6V0B	(Intercept)	8.21953	8.04261	8.39644	8.49654	91.2195	0	0	865.554
AA_fgf7	acute_cd8	RAB11B	(Intercept)	8.09066	7.9161	8.26522	8.14678	91.0023	0	0	864.101
AA_fgf7	acute_cd8	EWSR1	(Intercept)	8.34445	8.16429	8.52461	8.61909	90.9393	0	0	863.679
AA_fgf7	acute_cd8	ANAPC11	(Intercept)	8.47071	8.28774	8.65369	8.77573	90.894	0	0	863.375
AA_fgf7	acute_cd8	PABPC1	(Intercept)	11.0209	10.7828	11.259	10.6375	90.8838	0	0	863.307
AA_fgf7	acute_cd8	MRPL57	(Intercept)	8.151	7.97487	8.32714	8.25943	90.8626	0	0	863.165
AA_fgf7	acute_cd8	PGK1	(Intercept)	9.42308	9.2193	9.62686	9.50966	90.7901	0	0	862.678
AA_fgf7	acute_cd8	AURKAIP1	(Intercept)	8.34579	8.16489	8.5267	8.59398	90.5798	0	0	861.266
AA_fgf7	acute_cd8	PPP1CA	(Intercept)	10.0034	9.78643	10.2205	10.0559	90.5043	0	0	860.758
AA_fgf7	acute_cd8	ENSA	(Intercept)	8.15594	7.97893	8.33294	8.41735	90.4699	0	0	860.526
AA_fgf7	acute_cd8	NDUFA2	(Intercept)	8.48873	8.3044	8.67306	8.66514	90.4186	0	0	860.181
AA_fgf7	acute_cd8	APH1A	(Intercept)	8.13404	7.9574	8.31068	8.23382	90.4134	0	0	860.145
AA_fgf7	acute_cd8	LAMTOR5	(Intercept)	7.91272	7.74081	8.08463	8.07877	90.3727	0	0	859.871
AA_fgf7	acute_cd8	SSB	(Intercept)	7.98666	7.81295	8.16037	8.27146	90.2708	0	0	859.184
AA_fgf7	acute_cd8	BRK1	(Intercept)	9.1602	8.96087	9.35954	9.13609	90.2248	0	0	858.873
AA_fgf7	acute_cd8	RALY	(Intercept)	8.87422	8.68105	9.06738	8.98743	90.1998	0	0	858.705
AA_fgf7	acute_cd8	NDUFA5	(Intercept)	7.74087	7.57204	7.90969	7.802	90.0255	0	0	857.527
AA_fgf7	acute_cd8	COX8A	(Intercept)	9.73534	9.52294	9.94774	10.0974	89.9937	0	0	857.312
AA_fgf7	acute_cd8	EIF3F	(Intercept)	10.0243	9.80558	10.243	9.65425	89.9847	0	0	857.251
AA_fgf7	acute_cd8	SEC11A	(Intercept)	8.44641	8.26205	8.63077	8.57788	89.953	0	0	857.037
AA_fgf7	acute_cd8	VCP	(Intercept)	8.37971	8.19647	8.56295	8.62255	89.7875	0	0	855.915
AA_fgf7	acute_cd8	S100A10	(Intercept)	10.7154	10.481	10.9499	10.9529	89.7353	0	0	855.561
AA_fgf7	acute_cd8	NDUFS5	(Intercept)	9.16949	8.96886	9.37013	9.3286	89.7329	0	0	855.545
AA_fgf7	acute_cd8	RPL38	(Intercept)	11.0547	10.8116	11.2979	11.0568	89.2629	0	0	852.349
AA_fgf7	acute_cd8	EMC7	(Intercept)	7.74918	7.5784	7.91995	7.88555	89.0927	0	0	851.188
AA_fgf7	acute_cd8	HNRNPU	(Intercept)	9.05309	8.85313	9.25305	9.31638	88.893	0	0	849.822
AA_fgf7	acute_cd8	LSM8	(Intercept)	8.09987	7.9209	8.27884	8.18237	88.861	0	0	849.604
AA_fgf7	acute_cd8	HLA-A	(Intercept)	12.7177	12.4365	12.9989	12.9471	88.7944	0	0	849.147
AA_fgf7	acute_cd8	SUB1	(Intercept)	10.1349	9.91082	10.359	10.4562	88.7927	0	0	849.136
AA_fgf7	acute_cd8	CLEC2B	(Intercept)	9.40476	9.1968	9.61273	9.23967	88.7915	0	0	849.127
AA_fgf7	acute_cd8	PHB2	(Intercept)	8.75939	8.56457	8.95422	8.66707	88.2756	0	0	845.584
AA_fgf7	acute_cd8	RPL37A	(Intercept)	11.4197	11.1656	11.6739	11.5711	88.2254	0	0	845.238
AA_fgf7	acute_cd8	TMED2	(Intercept)	8.47494	8.28626	8.66361	8.50578	88.1928	0	0	845.013
AA_fgf7	acute_cd8	TAPBP	(Intercept)	8.8536	8.65619	9.05101	8.89078	88.0567	0	0	844.075
AA_fgf7	acute_cd8	PPP1R2	(Intercept)	8.09923	7.91861	8.27984	8.0239	88.0438	0	0	843.986
AA_fgf7	acute_cd8	GABARAPL2	(Intercept)	8.56761	8.37645	8.75876	8.41152	88.0012	0	0	843.692
AA_fgf7	acute_cd8	TSPO	(Intercept)	9.07303	8.87047	9.27559	9.1178	87.944	0	0	843.296
AA_fgf7	acute_cd8	GYPC	(Intercept)	9.65096	9.43545	9.86648	9.34896	87.9241	0	0	843.159
AA_fgf7	acute_cd8	COPS6	(Intercept)	7.77722	7.60353	7.95091	7.9702	87.915	0	0	843.096
AA_fgf7	acute_cd8	REEP5	(Intercept)	8.25863	8.0738	8.44346	8.44744	87.7313	0	0	841.825
AA_fgf7	acute_cd8	STMP1	(Intercept)	7.97226	7.7936	8.15093	8.03655	87.6095	0	0	840.981
AA_fgf7	acute_cd8	TOMM20	(Intercept)	8.86174	8.66292	9.06056	8.68215	87.5126	0	0	840.308
AA_fgf7	acute_cd8	SNRPA	(Intercept)	8.42633	8.23704	8.61563	8.38495	87.3979	0	0	839.512
AA_fgf7	acute_cd8	HNRNPM	(Intercept)	8.46048	8.2704	8.65056	8.73726	87.3905	0	0	839.46
AA_fgf7	acute_cd8	SCAND1	(Intercept)	8.97633	8.77453	9.17814	9.16472	87.3317	0	0	839.052
AA_fgf7	acute_cd8	FYB1	(Intercept)	9.50104	9.28702	9.71505	9.60001	87.1631	0	0	837.878
AA_fgf7	acute_cd8	HP1BP3	(Intercept)	8.56573	8.37266	8.7588	8.63591	87.1094	0	0	837.504
AA_fgf7	acute_cd8	PUF60	(Intercept)	7.84828	7.67133	8.02524	8.125	87.0793	0	0	837.294
AA_fgf7	acute_cd8	TUFM	(Intercept)	8.7144	8.51769	8.91111	8.76238	86.9807	0	0	836.606
AA_fgf7	acute_cd8	SEC11C	(Intercept)	7.91277	7.73402	8.09152	8.00711	86.9157	0	0	836.152
AA_fgf7	acute_cd8	MFF	(Intercept)	7.47835	7.30934	7.64735	7.6704	86.8802	0	0	835.904
AA_fgf7	acute_cd8	RAP1B	(Intercept)	9.69282	9.47367	9.91197	9.86864	86.8391	0	0	835.617
AA_fgf7	acute_cd8	UBXN4	(Intercept)	8.11023	7.92674	8.29372	8.40087	86.7807	0	0	835.208
AA_fgf7	acute_cd8	FAM49B	(Intercept)	8.69522	8.49846	8.89198	8.90819	86.7657	0	0	835.104
AA_fgf7	acute_cd8	TMEM230	(Intercept)	8.22175	8.03559	8.40791	8.14924	86.7123	0	0	834.73
AA_fgf7	acute_cd8	SSBP1	(Intercept)	8.62884	8.43315	8.82453	8.7652	86.5757	0	0	833.773
AA_fgf7	acute_cd8	JTB	(Intercept)	8.82928	8.62886	9.02971	8.95854	86.4919	0	0	833.186
AA_fgf7	acute_cd8	KIF5B	(Intercept)	8.03787	7.85538	8.22036	8.12886	86.4803	0	0	833.104
AA_fgf7	acute_cd8	POLR1D	(Intercept)	8.50128	8.30792	8.69464	8.4249	86.3239	0	0	832.006
AA_fgf7	acute_cd8	MT-CO2	(Intercept)	13.9044	13.588	14.2208	13.7072	86.295	0	0	831.802
AA_fgf7	acute_cd8	EMC4	(Intercept)	7.7327	7.55676	7.90864	7.98945	86.2911	0	0	831.775
AA_fgf7	acute_cd8	C9orf78	(Intercept)	8.63417	8.43764	8.83069	8.71293	86.2606	0	0	831.561
AA_fgf7	acute_cd8	MED10	(Intercept)	8.83677	8.63546	9.03808	8.68897	86.1861	0	0	831.036
AA_fgf7	acute_cd8	SYF2	(Intercept)	8.47201	8.27879	8.66523	8.51402	86.0889	0	0	830.352
AA_fgf7	acute_cd8	SARAF	(Intercept)	10.8907	10.642	11.1394	10.635	85.9881	0	0	829.642
AA_fgf7	acute_cd8	ATP5PF	(Intercept)	8.94695	8.74254	9.15136	9.1481	85.9388	0	0	829.294
AA_fgf7	acute_cd8	NDUFV1	(Intercept)	8.00898	7.8257	8.19226	8.14537	85.7962	0	0	828.287
AA_fgf7	acute_cd8	SS18L2	(Intercept)	8.08096	7.896	8.26593	7.93554	85.779	0	0	828.165
AA_fgf7	acute_cd8	COX7B	(Intercept)	9.04147	8.8345	9.24845	9.31491	85.7705	0	0	828.105
AA_fgf7	acute_cd8	OCIAD2	(Intercept)	8.37154	8.17986	8.56322	8.19177	85.7528	0	0	827.98
AA_fgf7	acute_cd8	ANXA1	(Intercept)	10.3978	10.1592	10.6365	10.4424	85.5417	0	0	826.486
AA_fgf7	acute_cd8	SELENOT	(Intercept)	8.24114	8.05195	8.43034	8.38418	85.5235	0	0	826.357
AA_fgf7	acute_cd8	SERBP1	(Intercept)	8.81907	8.61652	9.02161	9.17032	85.4894	0	0	826.115
AA_fgf7	acute_cd8	SF1	(Intercept)	8.939	8.73362	9.14439	9.05591	85.4536	0	0	825.861
AA_fgf7	acute_cd8	PEBP1	(Intercept)	8.72716	8.52662	8.92771	8.77568	85.4416	0	0	825.776
AA_fgf7	acute_cd8	POLR2G	(Intercept)	8.11631	7.92974	8.30288	8.13413	85.4138	0	0	825.579
AA_fgf7	acute_cd8	ZNHIT1	(Intercept)	8.14809	7.96063	8.33555	8.11892	85.342	0	0	825.069
AA_fgf7	acute_cd8	MPC2	(Intercept)	7.87111	7.68987	8.05235	7.85036	85.2687	0	0	824.548
AA_fgf7	acute_cd8	HNRNPA0	(Intercept)	9.43818	9.22079	9.65558	9.20633	85.2411	0	0	824.352
AA_fgf7	acute_cd8	GOLGA7	(Intercept)	7.87542	7.69397	8.05686	7.76603	85.2195	0	0	824.199
AA_fgf7	acute_cd8	RARRES3	(Intercept)	10.3037	10.0662	10.5411	10.2734	85.2002	0	0	824.061
AA_fgf7	acute_cd8	PDIA3	(Intercept)	9.48411	9.26458	9.70365	9.66934	84.8197	0	0	821.35
AA_fgf7	acute_cd8	HPS1	(Intercept)	7.73004	7.55058	7.9095	7.77988	84.5699	0	0	819.564
AA_fgf7	acute_cd8	EIF3E	(Intercept)	9.40354	9.18513	9.62194	9.17988	84.5357	0	0	819.319
AA_fgf7	acute_cd8	TBCA	(Intercept)	8.80873	8.60373	9.01373	9.07923	84.3655	0	0	818.099
AA_fgf7	acute_cd8	NDUFS8	(Intercept)	8.1081	7.91932	8.29688	8.50393	84.3268	0	0	817.821
AA_fgf7	acute_cd8	MALAT1	(Intercept)	14.7449	14.4012	15.0885	14.814	84.2478	0	0	817.254
AA_fgf7	acute_cd8	TOMM22	(Intercept)	8.27952	8.08637	8.47267	8.31897	84.1635	0	0	816.649
AA_fgf7	acute_cd8	WAS	(Intercept)	8.74841	8.54418	8.95264	8.79245	84.1052	0	0	816.229
AA_fgf7	acute_cd8	SKAP1	(Intercept)	8.75081	8.54648	8.95514	8.69008	84.0863	0	0	816.093
AA_fgf7	acute_cd8	CLIC1	(Intercept)	10.5924	10.3451	10.8398	10.7463	84.083	0	0	816.069
AA_fgf7	acute_cd8	VDAC2	(Intercept)	8.20949	8.01772	8.40127	8.2995	84.0493	0	0	815.827
AA_fgf7	acute_cd8	RPL4	(Intercept)	11.0285	10.7708	11.2861	10.7454	84.038	0	0	815.745
AA_fgf7	acute_cd8	RBM25	(Intercept)	7.95067	7.76461	8.13672	8.25752	83.9023	0	0	814.768
AA_fgf7	acute_cd8	EMP3	(Intercept)	10.603	10.3548	10.8511	10.8955	83.8907	0	0	814.684
AA_fgf7	acute_cd8	HMGN3	(Intercept)	8.73734	8.53283	8.94185	8.74383	83.8832	0	0	814.63
AA_fgf7	acute_cd8	PCNP	(Intercept)	8.00183	7.81445	8.18922	8.01551	83.843	0	0	814.34
AA_fgf7	acute_cd8	GPX4	(Intercept)	8.84156	8.63447	9.04865	8.9157	83.8275	0	0	814.228
AA_fgf7	acute_cd8	CCDC124	(Intercept)	7.40707	7.23339	7.58076	7.70153	83.7327	0	0	813.544
AA_fgf7	acute_cd8	SRP9	(Intercept)	8.79153	8.58538	8.99769	8.93833	83.7301	0	0	813.525
AA_fgf7	acute_cd8	C12orf57	(Intercept)	10.2313	9.99122	10.4715	9.84858	83.6564	0	0	812.993
AA_fgf7	acute_cd8	RAC2	(Intercept)	10.8144	10.5601	11.0687	10.9728	83.4877	0	0	811.772
AA_fgf7	acute_cd8	CSNK1A1	(Intercept)	7.79121	7.60762	7.9748	7.85499	83.3232	0	0	810.58
AA_fgf7	acute_cd8	LCP1	(Intercept)	10.1627	9.9232	10.4023	10.2323	83.3026	0	0	810.43
AA_fgf7	acute_cd8	SELENOH	(Intercept)	8.84812	8.63952	9.05672	8.94496	83.2803	0	0	810.268
AA_fgf7	acute_cd8	TNFRSF14	(Intercept)	8.37469	8.17695	8.57243	8.22014	83.1554	0	0	809.361
AA_fgf7	acute_cd8	EIF1	(Intercept)	12.5984	12.3009	12.8958	12.211	83.1546	0	0	809.355
AA_fgf7	acute_cd8	STRAP	(Intercept)	8.14521	7.95277	8.33764	8.19767	83.1049	0	0	808.994
AA_fgf7	acute_cd8	ZAP70	(Intercept)	8.97471	8.76209	9.18734	9.16964	82.8752	0	0	807.321
AA_fgf7	acute_cd8	TAGLN2	(Intercept)	10.2793	10.035	10.5235	10.4036	82.6337	0	0	805.559
AA_fgf7	acute_cd8	COPE	(Intercept)	8.62796	8.42275	8.83316	8.82981	82.5525	0	0	804.966
AA_fgf7	acute_cd8	SEPT1	(Intercept)	8.87153	8.66044	9.08261	8.7865	82.5198	0	0	804.726
AA_fgf7	acute_cd8	RHOF	(Intercept)	8.42695	8.22637	8.62754	8.37158	82.4868	0	0	804.485
AA_fgf7	acute_cd8	EIF4G2	(Intercept)	8.66246	8.45606	8.86886	8.69044	82.4032	0	0	803.872
AA_fgf7	acute_cd8	TCF25	(Intercept)	9.08707	8.87053	9.30361	9.28181	82.3951	0	0	803.813
AA_fgf7	acute_cd8	INO80E	(Intercept)	7.67694	7.49379	7.86008	7.79453	82.3014	0	0	803.126
AA_fgf7	acute_cd8	BIN2	(Intercept)	9.55923	9.33117	9.78729	9.36394	82.2978	0	0	803.1
AA_fgf7	acute_cd8	PSMF1	(Intercept)	7.78925	7.60335	7.97515	7.87513	82.267	0	0	802.874
AA_fgf7	acute_cd8	ACAP1	(Intercept)	8.69651	8.48895	8.90407	8.67683	82.2661	0	0	802.867
AA_fgf7	acute_cd8	MRPL43	(Intercept)	7.77445	7.58873	7.96016	7.79252	82.1908	0	0	802.314
AA_fgf7	acute_cd8	EAPP	(Intercept)	7.90865	7.71971	8.09759	8.06343	82.1854	0	0	802.275
AA_fgf7	acute_cd8	IKZF1	(Intercept)	8.2922	8.09408	8.49032	8.33481	82.1783	0	0	802.222
AA_fgf7	acute_cd8	XRN2	(Intercept)	7.92878	7.73931	8.11825	8.00426	82.1616	0	0	802.1
AA_fgf7	acute_cd8	ANAPC5	(Intercept)	7.95085	7.76078	8.14092	7.96878	82.1315	0	0	801.879
AA_fgf7	acute_cd8	PPP1R7	(Intercept)	7.49478	7.31522	7.67434	7.7736	81.9518	0	0	800.557
AA_fgf7	acute_cd8	CAMLG	(Intercept)	7.93709	7.74693	8.12726	7.70679	81.9503	0	0	800.546
AA_fgf7	acute_cd8	C8orf59	(Intercept)	8.45402	8.25142	8.65662	8.42004	81.9276	0	0	800.379
AA_fgf7	acute_cd8	EIF5	(Intercept)	8.40305	8.20165	8.60445	8.65655	81.9203	0	0	800.325
AA_fgf7	acute_cd8	FBXO7	(Intercept)	7.79191	7.60512	7.9787	7.86384	81.9053	0	0	800.215
AA_fgf7	acute_cd8	ISCU	(Intercept)	8.61853	8.41188	8.82517	8.62101	81.8876	0	0	800.085
AA_fgf7	acute_cd8	EMC6	(Intercept)	7.50525	7.32517	7.68533	7.68453	81.8291	0	0	799.653
AA_fgf7	acute_cd8	AUP1	(Intercept)	8.14653	7.95105	8.34201	8.34185	81.8248	0	0	799.622
AA_fgf7	acute_cd8	FUS	(Intercept)	8.63572	8.42786	8.84359	9.01675	81.5682	0	0	797.728
AA_fgf7	acute_cd8	RBMX	(Intercept)	8.02416	7.83053	8.21778	8.14587	81.3675	0	0	796.242
AA_fgf7	acute_cd8	PTPRC	(Intercept)	10.7845	10.5243	11.0448	10.8467	81.3599	0	0	796.186
AA_fgf7	acute_cd8	RNF181	(Intercept)	7.77262	7.58499	7.96025	8.16556	81.3353	0	0	796.004
AA_fgf7	acute_cd8	PAPOLA	(Intercept)	8.09466	7.89907	8.29025	8.30491	81.2582	0	0	795.432
AA_fgf7	acute_cd8	AP3S1	(Intercept)	7.5621	7.37871	7.74548	7.56698	80.9626	0	0	793.236
AA_fgf7	acute_cd8	MCRIP1	(Intercept)	7.56042	7.37698	7.74385	7.65706	80.9239	0	0	792.948
AA_fgf7	acute_cd8	DDX46	(Intercept)	8.00345	7.80924	8.19766	8.26071	80.912	0	0	792.86
AA_fgf7	acute_cd8	HNRNPUL1	(Intercept)	7.98528	7.7914	8.17916	8.16848	80.8666	0	0	792.522
AA_fgf7	acute_cd8	LITAF	(Intercept)	10.3946	10.1421	10.647	10.4294	80.8358	0	0	792.292
AA_fgf7	acute_cd8	DDX5	(Intercept)	10.9273	10.6618	11.1928	10.8372	80.8019	0	0	792.039
AA_fgf7	acute_cd8	BUD31	(Intercept)	8.03343	7.83812	8.22875	8.12997	80.7573	0	0	791.707
AA_fgf7	acute_cd8	RNH1	(Intercept)	7.63732	7.45129	7.82335	7.87133	80.6062	0	0	790.579
AA_fgf7	acute_cd8	UQCRQ	(Intercept)	8.90974	8.69245	9.12703	9.23916	80.5084	0	0	789.849
AA_fgf7	acute_cd8	ARL6IP5	(Intercept)	9.58084	9.34699	9.81469	9.67342	80.4409	0	0	789.344
AA_fgf7	acute_cd8	PSMD7	(Intercept)	7.95454	7.76038	8.1487	8.30049	80.4392	0	0	789.331
AA_fgf7	acute_cd8	ENY2	(Intercept)	7.66586	7.47874	7.85298	7.96355	80.4367	0	0	789.312
AA_fgf7	acute_cd8	MED4	(Intercept)	7.3345	7.15543	7.51357	7.34706	80.4189	0	0	789.179
AA_fgf7	acute_cd8	ATP5MD	(Intercept)	9.28356	9.05646	9.51066	9.59868	80.262	0	0	788.004
AA_fgf7	acute_cd8	HLA-B	(Intercept)	14.3124	13.9619	14.6628	13.9598	80.1873	0	0	787.443
AA_fgf7	acute_cd8	GZMM	(Intercept)	10.48	10.2232	10.7368	10.301	80.1275	0	0	786.995
AA_fgf7	acute_cd8	SRGN	(Intercept)	10.8142	10.5489	11.0796	11.1259	80.0147	0	0	786.147
AA_fgf7	acute_cd8	KXD1	(Intercept)	7.51505	7.33034	7.69976	7.67767	79.8824	0	0	785.152
AA_fgf7	acute_cd8	SNRPC	(Intercept)	8.04278	7.84486	8.2407	8.38924	79.7845	0	0	784.414
AA_fgf7	acute_cd8	PSMD8	(Intercept)	8.45134	8.24312	8.65957	8.69575	79.6885	0	0	783.691
AA_fgf7	acute_cd8	LAT	(Intercept)	9.15253	8.92656	9.37849	8.99344	79.5255	0	0	782.46
AA_fgf7	acute_cd8	PTGES3	(Intercept)	9.17474	8.94805	9.40144	9.46412	79.4618	0	0	781.979
AA_fgf7	acute_cd8	RAP1A	(Intercept)	8.48194	8.27229	8.69159	8.39367	79.434	0	0	781.768
AA_fgf7	acute_cd8	MAX	(Intercept)	7.54762	7.36075	7.73448	7.53523	79.3032	0	0	780.778
AA_fgf7	acute_cd8	ZMAT2	(Intercept)	7.72245	7.53114	7.91376	7.78755	79.256	0	0	780.42
AA_fgf7	acute_cd8	RSL1D1	(Intercept)	8.0417	7.84239	8.24102	7.97181	79.2181	0	0	780.133
AA_fgf7	acute_cd8	LMAN2	(Intercept)	8.30651	8.10063	8.51239	8.60345	79.2156	0	0	780.114
AA_fgf7	acute_cd8	LRPAP1	(Intercept)	7.78	7.58703	7.97297	7.89239	79.1599	0	0	779.691
AA_fgf7	acute_cd8	ZNF207	(Intercept)	8.12708	7.92549	8.32868	8.22247	79.1536	0	0	779.643
AA_fgf7	acute_cd8	VIM	(Intercept)	11.3297	11.0487	11.6108	11.5049	79.1507	0	0	779.621
AA_fgf7	acute_cd8	NCL	(Intercept)	9.54488	9.308	9.78177	9.9228	79.112	0	0	779.327
AA_fgf7	acute_cd8	OPTN	(Intercept)	8.2896	8.08366	8.49555	8.30401	79.0303	0	0	778.708
AA_fgf7	acute_cd8	CAP1	(Intercept)	9.55566	9.31811	9.79321	9.68909	78.98	0	0	778.325
AA_fgf7	acute_cd8	SNRPB	(Intercept)	8.75964	8.54185	8.97743	9.12058	78.9702	0	0	778.25
AA_fgf7	acute_cd8	CNPY3	(Intercept)	8.03725	7.8374	8.23709	8.19612	78.9631	0	0	778.197
AA_fgf7	acute_cd8	CLPP	(Intercept)	7.59097	7.40183	7.78011	7.76983	78.7999	0	0	776.954
AA_fgf7	acute_cd8	PQBP1	(Intercept)	7.22296	7.04279	7.40314	7.28604	78.7095	0	0	776.265
AA_fgf7	acute_cd8	CIRBP	(Intercept)	10.3322	10.0742	10.5903	10.2216	78.6106	0	0	775.51
AA_fgf7	acute_cd8	P4HB	(Intercept)	8.89692	8.67454	9.1193	8.88275	78.5512	0	0	775.057
AA_fgf7	acute_cd8	SRRM2	(Intercept)	8.44676	8.23558	8.65794	8.67413	78.5321	0	0	774.911
AA_fgf7	acute_cd8	SH3KBP1	(Intercept)	8.05155	7.84992	8.25318	8.23594	78.4036	0	0	773.929
AA_fgf7	acute_cd8	RAB14	(Intercept)	7.55967	7.37017	7.74917	7.69204	78.3251	0	0	773.328
AA_fgf7	acute_cd8	SPCS2	(Intercept)	8.21171	8.00586	8.41756	8.58906	78.3232	0	0	773.314
AA_fgf7	acute_cd8	POLR2F	(Intercept)	7.70703	7.51382	7.90024	7.79518	78.3187	0	0	773.279
AA_fgf7	acute_cd8	MTDH	(Intercept)	8.73398	8.51481	8.95316	8.96217	78.2399	0	0	772.676
AA_fgf7	acute_cd8	GNG5	(Intercept)	9.04375	8.81636	9.27114	9.54598	78.0896	0	0	771.522
AA_gm_csf	acute_cd8	RPS15	(Intercept)	13.399	13.323	13.4751	13.2695	345.988	0	0	1705
AA_gm_csf	acute_cd8	SRP14	(Intercept)	10.6986	10.6341	10.7631	10.755	325.648	0	0	1670.67
AA_gm_csf	acute_cd8	RPLP1	(Intercept)	14.2942	14.2047	14.3837	14.0977	313.695	0	0	1649.14
AA_gm_csf	acute_cd8	RPL35	(Intercept)	12.3497	12.2721	12.4273	12.2429	312.516	0	0	1646.96
AA_gm_csf	acute_cd8	COX4I1	(Intercept)	11.2776	11.206	11.3491	11.02	309.649	0	0	1641.62
AA_gm_csf	acute_cd8	TMSB4X	(Intercept)	14.3098	14.2172	14.4025	14.3871	303.108	0	0	1629.17
AA_gm_csf	acute_cd8	TMSB10	(Intercept)	13.896	13.804	13.988	14.0511	296.524	0	0	1616.3
AA_gm_csf	acute_cd8	EDF1	(Intercept)	9.8601	9.79478	9.92543	9.90501	296.361	0	0	1615.97
AA_gm_csf	acute_cd8	FAU	(Intercept)	13.0638	12.9758	13.1519	12.9215	291.289	0	0	1605.8
AA_gm_csf	acute_cd8	RPL11	(Intercept)	13.6044	13.5124	13.6964	13.3031	290.257	0	0	1603.7
AA_gm_csf	acute_cd8	RPL29	(Intercept)	13.1554	13.065	13.2458	12.7885	285.737	0	0	1594.4
AA_gm_csf	acute_cd8	RPS24	(Intercept)	13.1922	13.1011	13.2834	12.9057	284.175	0	0	1591.14
AA_gm_csf	acute_cd8	RPL41	(Intercept)	14.7937	14.6913	14.8961	14.6498	283.648	0	0	1590.04
AA_gm_csf	acute_cd8	SERF2	(Intercept)	11.9295	11.8469	12.0121	11.9014	283.551	0	0	1589.84
AA_gm_csf	acute_cd8	CALM1	(Intercept)	11.9144	11.8315	11.9972	12.0939	282.391	0	0	1587.4
AA_gm_csf	acute_cd8	RPL12	(Intercept)	13.0604	12.9695	13.1513	12.8732	282.18	0	0	1586.95
AA_gm_csf	acute_cd8	RPL19	(Intercept)	13.6502	13.5543	13.7461	13.3583	279.444	0	0	1581.14
AA_gm_csf	acute_cd8	RPL18A	(Intercept)	13.4809	13.3859	13.5758	13.1427	278.842	0	0	1579.86
AA_gm_csf	acute_cd8	NACA	(Intercept)	12.2684	12.1814	12.3554	11.9408	276.847	0	0	1575.57
AA_gm_csf	acute_cd8	RPL32	(Intercept)	13.9042	13.804	14.0044	13.5966	272.431	0	0	1565.93
AA_gm_csf	acute_cd8	ATP5MC2	(Intercept)	10.8541	10.7759	10.9323	10.7588	272.415	0	0	1565.89
AA_gm_csf	acute_cd8	RPL18	(Intercept)	13.0061	12.9121	13.1001	12.6152	271.736	0	0	1564.39
AA_gm_csf	acute_cd8	RPL15	(Intercept)	12.3948	12.3052	12.4844	12.094	271.501	0	0	1563.87
AA_gm_csf	acute_cd8	COX7C	(Intercept)	10.9078	10.8288	10.9868	10.8016	271.159	0	0	1563.12
AA_gm_csf	acute_cd8	MYL6	(Intercept)	11.608	11.5234	11.6926	11.6816	269.362	0	0	1559.12
AA_gm_csf	acute_cd8	UBA52	(Intercept)	11.831	11.7448	11.9173	11.6359	269.29	0	0	1558.96
AA_gm_csf	acute_cd8	RPL28	(Intercept)	13.8897	13.7882	13.9912	13.9263	268.679	0	0	1557.59
AA_gm_csf	acute_cd8	SSR4	(Intercept)	9.97367	9.90068	10.0467	10.0496	268.284	0	0	1556.7
AA_gm_csf	acute_cd8	RPL14	(Intercept)	12.9793	12.8839	13.0747	12.7728	267.218	0	0	1554.3
AA_gm_csf	acute_cd8	RPS7	(Intercept)	13.1427	13.046	13.2393	12.8301	267.018	0	0	1553.85
AA_gm_csf	acute_cd8	RPS13	(Intercept)	13.1832	13.0856	13.2808	12.8575	265.237	0	0	1549.81
AA_gm_csf	acute_cd8	RPL10	(Intercept)	14.481	14.3729	14.5891	14.102	262.972	0	0	1544.63
AA_gm_csf	acute_cd8	EIF3K	(Intercept)	10.4826	10.4042	10.561	10.2443	262.45	0	0	1543.43
AA_gm_csf	acute_cd8	EEF1D	(Intercept)	11.7639	11.6748	11.8529	11.4689	259.436	0	0	1536.43
AA_gm_csf	acute_cd8	RPL24	(Intercept)	12.1794	12.0871	12.2716	11.9098	259.22	0	0	1535.92
AA_gm_csf	acute_cd8	PPIB	(Intercept)	10.5772	10.4969	10.6574	10.7703	258.759	0	0	1534.84
AA_gm_csf	acute_cd8	RPL22	(Intercept)	11.8944	11.8034	11.9854	11.6327	256.681	0	0	1529.95
AA_gm_csf	acute_cd8	RPL6	(Intercept)	12.8632	12.7646	12.9618	12.5314	256.239	0	0	1528.9
AA_gm_csf	acute_cd8	BTF3	(Intercept)	11.4875	11.3985	11.5766	11.2072	253.419	0	0	1522.16
AA_gm_csf	acute_cd8	B2M	(Intercept)	15.4154	15.2951	15.5357	15.5581	251.575	0	0	1517.71
AA_gm_csf	acute_cd8	SNRPD2	(Intercept)	10.51	10.4277	10.5922	10.3471	250.909	0	0	1516.09
AA_gm_csf	acute_cd8	PTMA	(Intercept)	12.9338	12.8324	13.0353	12.9849	250.395	0	0	1514.84
AA_gm_csf	acute_cd8	RPL31	(Intercept)	11.0146	10.9277	11.1015	10.8126	248.887	0	0	1511.14
AA_gm_csf	acute_cd8	RPL35A	(Intercept)	12.9616	12.8591	13.0641	12.6486	248.225	0	0	1509.51
AA_gm_csf	acute_cd8	RPL8	(Intercept)	12.7149	12.6143	12.8156	12.4909	248.037	0	0	1509.05
AA_gm_csf	acute_cd8	RPS23	(Intercept)	13.6858	13.5772	13.7944	13.2854	247.413	0	0	1507.51
AA_gm_csf	acute_cd8	RPS19	(Intercept)	13.8642	13.7536	13.9748	13.503	246.17	0	0	1504.43
AA_gm_csf	acute_cd8	C19orf53	(Intercept)	9.0902	9.01745	9.16294	9.10833	245.344	0	0	1502.37
AA_gm_csf	acute_cd8	SSR2	(Intercept)	9.92588	9.84621	10.0056	9.75265	244.604	0	0	1500.51
AA_gm_csf	acute_cd8	H3F3A	(Intercept)	11.3503	11.2586	11.442	11.2965	243.045	0	0	1496.59
AA_gm_csf	acute_cd8	COX5B	(Intercept)	9.81572	9.73635	9.89508	10.0374	242.835	0	0	1496.06
AA_gm_csf	acute_cd8	ARPC3	(Intercept)	10.6072	10.5211	10.6933	10.679	241.83	0	0	1493.51
AA_gm_csf	acute_cd8	RPL7A	(Intercept)	13.1908	13.0835	13.298	12.8177	241.485	0	0	1492.63
AA_gm_csf	acute_cd8	SUMO2	(Intercept)	10.2323	10.1491	10.3155	10.3781	241.443	0	0	1492.52
AA_gm_csf	acute_cd8	PFDN5	(Intercept)	11.3698	11.2773	11.4622	11.1023	241.425	0	0	1492.48
AA_gm_csf	acute_cd8	RPS12	(Intercept)	14.415	14.2972	14.5327	14.0629	240.319	0	0	1489.65
AA_gm_csf	acute_cd8	ELOB	(Intercept)	10.145	10.0619	10.2281	10.2304	239.808	0	0	1488.34
AA_gm_csf	acute_cd8	RPS27A	(Intercept)	13.9119	13.7973	14.0265	13.3976	238.298	0	0	1484.45
AA_gm_csf	acute_cd8	YWHAB	(Intercept)	10.4568	10.3703	10.5434	10.5489	237.257	0	0	1481.75
AA_gm_csf	acute_cd8	GMFG	(Intercept)	10.0925	10.0087	10.1764	10.0452	236.36	0	0	1479.42
AA_gm_csf	acute_cd8	RHOA	(Intercept)	10.6639	10.575	10.7528	10.7372	235.45	0	0	1477.04
AA_gm_csf	acute_cd8	CUTA	(Intercept)	9.17941	9.10266	9.25616	9.16678	234.839	0	0	1475.43
AA_gm_csf	acute_cd8	SH3BGRL3	(Intercept)	12.6203	12.5143	12.7263	12.6109	233.762	0	0	1472.59
AA_gm_csf	acute_cd8	RPS3	(Intercept)	13.8732	13.7557	13.9906	13.4455	231.918	0	0	1467.69
AA_gm_csf	acute_cd8	RPS15A	(Intercept)	14.0206	13.9019	14.1393	13.6096	231.911	0	0	1467.67
AA_gm_csf	acute_cd8	ARPC2	(Intercept)	11.0771	10.9833	11.171	11.1466	231.772	0	0	1467.3
AA_gm_csf	acute_cd8	RPL27	(Intercept)	11.6969	11.5977	11.796	11.3873	231.547	0	0	1466.7
AA_gm_csf	acute_cd8	RACK1	(Intercept)	12.2179	12.114	12.3219	11.8699	230.797	0	0	1464.69
AA_gm_csf	acute_cd8	SPCS1	(Intercept)	9.18482	9.10659	9.26305	9.33282	230.518	0	0	1463.94
AA_gm_csf	acute_cd8	RPS6	(Intercept)	12.9978	12.8869	13.1088	12.5888	229.973	0	0	1462.48
AA_gm_csf	acute_cd8	RPL36AL	(Intercept)	11.221	11.1252	11.3168	11.193	229.966	0	0	1462.46
AA_gm_csf	acute_cd8	RPL30	(Intercept)	14.0194	13.8991	14.1398	13.7349	228.707	0	0	1459.05
AA_gm_csf	acute_cd8	RPS8	(Intercept)	13.5432	13.4268	13.6597	13.0772	228.333	0	0	1458.04
AA_gm_csf	acute_cd8	ARHGDIB	(Intercept)	11.5484	11.449	11.6478	11.5939	228.167	0	0	1457.59
AA_gm_csf	acute_cd8	CFL1	(Intercept)	12.2829	12.1759	12.3899	12.3427	225.429	0	0	1450.09
AA_gm_csf	acute_cd8	NDUFA4	(Intercept)	10.0266	9.93892	10.1142	10.1137	224.632	0	0	1447.89
AA_gm_csf	acute_cd8	GPSM3	(Intercept)	9.94182	9.85484	10.0288	9.93707	224.406	0	0	1447.26
AA_gm_csf	acute_cd8	PSME1	(Intercept)	10.7338	10.6397	10.8278	10.9057	224.048	0	0	1446.27
AA_gm_csf	acute_cd8	COX6B1	(Intercept)	10.1374	10.0482	10.2265	10.2181	223.245	0	0	1444.03
AA_gm_csf	acute_cd8	UQCRB	(Intercept)	10.4056	10.3141	10.4972	10.2234	223.126	0	0	1443.7
AA_gm_csf	acute_cd8	RPS11	(Intercept)	10.8107	10.7155	10.9059	10.5921	222.922	0	0	1443.13
AA_gm_csf	acute_cd8	RPS25	(Intercept)	12.9007	12.787	13.0145	12.6537	222.679	0	0	1442.45
AA_gm_csf	acute_cd8	ATP5MG	(Intercept)	11.0362	10.9389	11.1335	10.825	222.628	0	0	1442.31
AA_gm_csf	acute_cd8	RPS4X	(Intercept)	13.7725	13.6498	13.8952	12.971	220.44	0	0	1436.16
AA_gm_csf	acute_cd8	UBB	(Intercept)	10.7206	10.625	10.8161	10.8896	220.273	0	0	1435.69
AA_gm_csf	acute_cd8	FTL	(Intercept)	12.2101	12.1013	12.319	12.2985	220.244	0	0	1435.6
AA_gm_csf	acute_cd8	RPLP2	(Intercept)	12.6776	12.5646	12.7907	12.2939	220.174	0	0	1435.4
AA_gm_csf	acute_cd8	UBXN1	(Intercept)	9.17499	9.09303	9.25694	9.15361	219.81	0	0	1434.37
AA_gm_csf	acute_cd8	RPL36	(Intercept)	12.7343	12.6205	12.8481	12.6912	219.708	0	0	1434.08
AA_gm_csf	acute_cd8	MYL12B	(Intercept)	10.5933	10.4981	10.6885	10.7068	218.482	0	0	1430.59
AA_gm_csf	acute_cd8	HNRNPDL	(Intercept)	10.2484	10.1562	10.3406	10.3996	218.278	0	0	1430.01
AA_gm_csf	acute_cd8	UXT	(Intercept)	9.3927	9.3081	9.4773	9.02603	217.981	0	0	1429.16
AA_gm_csf	acute_cd8	UBE2D3	(Intercept)	9.59406	9.50743	9.68069	9.72222	217.444	0	0	1427.61
AA_gm_csf	acute_cd8	OST4	(Intercept)	10.2762	10.1826	10.3697	10.19	215.704	0	0	1422.59
AA_gm_csf	acute_cd8	RPS18	(Intercept)	13.7942	13.6685	13.9199	13.4406	215.439	0	0	1421.82
AA_gm_csf	acute_cd8	CDC37	(Intercept)	9.00802	8.92567	9.09037	9.09603	214.767	0	0	1419.87
AA_gm_csf	acute_cd8	WDR83OS	(Intercept)	9.17342	9.08909	9.25775	9.32545	213.583	0	0	1416.41
AA_gm_csf	acute_cd8	NDUFB11	(Intercept)	9.51117	9.42353	9.5988	9.54778	213.093	0	0	1414.97
AA_gm_csf	acute_cd8	RPL13	(Intercept)	14.0992	13.969	14.2294	13.6241	212.634	0	0	1413.62
AA_gm_csf	acute_cd8	CD99	(Intercept)	10.9052	10.8038	11.0066	10.9714	211.149	0	0	1409.23
AA_gm_csf	acute_cd8	ATP5IF1	(Intercept)	9.43868	9.3507	9.52666	9.53342	210.642	0	0	1407.72
AA_gm_csf	acute_cd8	UFC1	(Intercept)	9.01521	8.93114	9.09928	8.94307	210.548	0	0	1407.44
AA_gm_csf	acute_cd8	TPM3	(Intercept)	10.3592	10.2626	10.4559	10.5562	210.457	0	0	1407.17
AA_gm_csf	acute_cd8	TPT1	(Intercept)	13.1851	13.0619	13.3082	12.7117	210.201	0	0	1406.4
AA_gm_csf	acute_cd8	SEC61B	(Intercept)	9.47531	9.3868	9.56381	9.57025	210.198	0	0	1406.39
AA_gm_csf	acute_cd8	SAP18	(Intercept)	9.35223	9.26465	9.43981	9.5251	209.654	0	0	1404.77
AA_gm_csf	acute_cd8	RPS9	(Intercept)	12.313	12.1974	12.4286	12.0921	209.126	0	0	1403.19
AA_gm_csf	acute_cd8	HIGD2A	(Intercept)	9.58466	9.49466	9.67466	9.44048	209.094	0	0	1403.09
AA_gm_csf	acute_cd8	LAMTOR4	(Intercept)	9.17064	9.08452	9.25677	9.16082	209.072	0	0	1403.02
AA_gm_csf	acute_cd8	MORF4L1	(Intercept)	9.16217	9.07599	9.24835	9.35626	208.745	0	0	1402.04
AA_gm_csf	acute_cd8	FXYD5	(Intercept)	10.6688	10.5683	10.7692	10.6159	208.56	0	0	1401.48
AA_gm_csf	acute_cd8	RPL9	(Intercept)	12.3673	12.2497	12.4849	12.0503	206.493	0	0	1395.23
AA_gm_csf	acute_cd8	C11orf58	(Intercept)	8.72696	8.64397	8.80994	9.00672	206.482	0	0	1395.19
AA_gm_csf	acute_cd8	COX7A2	(Intercept)	10.001	9.90477	10.0973	10.0277	203.98	0	0	1387.52
AA_gm_csf	acute_cd8	YWHAZ	(Intercept)	10.5981	10.4953	10.701	10.7476	202.291	0	0	1382.28
AA_gm_csf	acute_cd8	RPL23A	(Intercept)	12.2709	12.1517	12.3901	11.9774	202.095	0	0	1381.67
AA_gm_csf	acute_cd8	RPS28	(Intercept)	13.7383	13.6047	13.8719	13.4562	201.862	0	0	1380.95
AA_gm_csf	acute_cd8	ARF5	(Intercept)	9.03242	8.94393	9.12091	9.02621	200.41	0	0	1376.39
AA_gm_csf	acute_cd8	RPL5	(Intercept)	12.5068	12.3842	12.6293	12.0294	200.372	0	0	1376.28
AA_gm_csf	acute_cd8	HNRNPA1	(Intercept)	11.2869	11.1761	11.3976	11.175	200.142	0	0	1375.55
AA_gm_csf	acute_cd8	RPL34	(Intercept)	13.8018	13.6662	13.9375	13.3369	199.809	0	0	1374.5
AA_gm_csf	acute_cd8	RPS14	(Intercept)	13.6934	13.5588	13.8281	13.1292	199.72	0	0	1374.22
AA_gm_csf	acute_cd8	C9orf16	(Intercept)	9.39168	9.29897	9.4844	9.36199	198.876	0	0	1371.55
AA_gm_csf	acute_cd8	CHCHD2	(Intercept)	10.6729	10.5674	10.7783	10.7455	198.734	0	0	1371.1
AA_gm_csf	acute_cd8	RPS5	(Intercept)	12.507	12.3832	12.6308	12.0495	198.376	0	0	1369.96
AA_gm_csf	acute_cd8	SKP1	(Intercept)	9.79888	9.70146	9.89631	9.91072	197.481	0	0	1367.1
AA_gm_csf	acute_cd8	EEF1A1	(Intercept)	14.8836	14.7354	15.0317	14.362	197.256	0	0	1366.38
AA_gm_csf	acute_cd8	RPL10A	(Intercept)	11.9557	11.8361	12.0752	11.5464	196.34	0	0	1363.44
AA_gm_csf	acute_cd8	CD37	(Intercept)	10.0521	9.95151	10.1528	10.1714	196.142	0	0	1362.8
AA_gm_csf	acute_cd8	ANAPC16	(Intercept)	9.39005	9.29582	9.48428	9.28289	195.656	0	0	1361.23
AA_gm_csf	acute_cd8	PRR13	(Intercept)	9.59618	9.49961	9.69276	9.79167	195.09	0	0	1359.4
AA_gm_csf	acute_cd8	PSMB1	(Intercept)	9.15905	9.06526	9.25284	9.31699	191.742	0	0	1348.44
AA_gm_csf	acute_cd8	UQCRH	(Intercept)	9.75713	9.65676	9.85751	9.70292	190.852	0	0	1345.49
AA_gm_csf	acute_cd8	HNRNPK	(Intercept)	9.71928	9.61888	9.81968	9.89134	190.068	0	0	1342.88
AA_gm_csf	acute_cd8	RPL37	(Intercept)	13.0218	12.8872	13.1564	12.7689	189.946	0	0	1342.47
AA_gm_csf	acute_cd8	CCNI	(Intercept)	10.4017	10.2938	10.5097	10.2607	189.17	0	0	1339.88
AA_gm_csf	acute_cd8	ATP5F1E	(Intercept)	11.6989	11.5774	11.8204	11.7281	189.054	0	0	1339.49
AA_gm_csf	acute_cd8	ARF1	(Intercept)	9.605	9.50507	9.70493	9.72031	188.715	0	0	1338.35
AA_gm_csf	acute_cd8	RWDD1	(Intercept)	8.81144	8.71976	8.90313	8.79149	188.7	0	0	1338.3
AA_gm_csf	acute_cd8	CAPZB	(Intercept)	9.94041	9.8368	10.044	9.88387	188.363	0	0	1337.17
AA_gm_csf	acute_cd8	COMMD6	(Intercept)	10.5518	10.4413	10.6624	10.2374	187.422	0	0	1333.99
AA_gm_csf	acute_cd8	EIF3H	(Intercept)	9.42398	9.32489	9.52306	9.23631	186.743	0	0	1331.68
AA_gm_csf	acute_cd8	SF3B2	(Intercept)	9.10683	9.01092	9.20274	9.25237	186.43	0	0	1330.62
AA_gm_csf	acute_cd8	PAIP2	(Intercept)	8.94866	8.85433	9.04298	8.91829	186.274	0	0	1330.09
AA_gm_csf	acute_cd8	EIF3M	(Intercept)	8.57569	8.48524	8.66614	8.54467	186.155	0	0	1329.68
AA_gm_csf	acute_cd8	ARL6IP4	(Intercept)	9.25322	9.15547	9.35096	9.302	185.873	0	0	1328.72
AA_gm_csf	acute_cd8	SELENOW	(Intercept)	9.27023	9.1723	9.36816	9.35476	185.864	0	0	1328.69
AA_gm_csf	acute_cd8	PFN1	(Intercept)	13.1176	12.9788	13.2565	13.1409	185.474	0	0	1327.35
AA_gm_csf	acute_cd8	SEPT7	(Intercept)	9.63962	9.53753	9.74171	9.79869	185.395	0	0	1327.08
AA_gm_csf	acute_cd8	MRPS21	(Intercept)	8.66629	8.57436	8.75822	8.7024	185.094	0	0	1326.05
AA_gm_csf	acute_cd8	SNU13	(Intercept)	8.75709	8.66398	8.8502	9.001	184.669	0	0	1324.59
AA_gm_csf	acute_cd8	NDUFB10	(Intercept)	9.06815	8.97153	9.16476	9.04533	184.277	0	0	1323.24
AA_gm_csf	acute_cd8	COX6C	(Intercept)	10.2879	10.1782	10.3976	10.3796	184.179	0	0	1322.9
AA_gm_csf	acute_cd8	OAZ1	(Intercept)	10.6478	10.534	10.7616	10.728	183.751	0	0	1321.42
AA_gm_csf	acute_cd8	GABARAP	(Intercept)	9.72074	9.61675	9.82472	9.84989	183.537	0	0	1320.68
AA_gm_csf	acute_cd8	ATP6V1F	(Intercept)	8.56846	8.47679	8.66014	8.73903	183.517	0	0	1320.61
AA_gm_csf	acute_cd8	RHOG	(Intercept)	8.78165	8.68754	8.87576	8.99394	183.215	0	0	1319.56
AA_gm_csf	acute_cd8	OTUB1	(Intercept)	8.42327	8.33298	8.51357	8.62137	183.158	0	0	1319.36
AA_gm_csf	acute_cd8	TOMM7	(Intercept)	10.8484	10.7319	10.965	10.5308	182.822	0	0	1318.2
AA_gm_csf	acute_cd8	SF3B5	(Intercept)	9.04741	8.95001	9.1448	9.03591	182.396	0	0	1316.71
AA_gm_csf	acute_cd8	ACTB	(Intercept)	14.5212	14.3647	14.6778	14.61	182.08	0	0	1315.61
AA_gm_csf	acute_cd8	ARHGDIA	(Intercept)	9.05327	8.95564	9.15089	9.29762	182.073	0	0	1315.58
AA_gm_csf	acute_cd8	COX6A1	(Intercept)	10.041	9.93272	10.1493	10.2411	182.069	0	0	1315.57
AA_gm_csf	acute_cd8	RPL21	(Intercept)	12.6014	12.4645	12.7383	12.1587	180.72	0	0	1310.84
AA_gm_csf	acute_cd8	SF3B6	(Intercept)	8.65816	8.56405	8.75226	8.77732	180.639	0	0	1310.55
AA_gm_csf	acute_cd8	RPS3A	(Intercept)	13.4879	13.3411	13.6347	12.9055	180.374	0	0	1309.62
AA_gm_csf	acute_cd8	LSM14A	(Intercept)	8.07868	7.99072	8.16665	8.16772	180.319	0	0	1309.42
AA_gm_csf	acute_cd8	UBE2D2	(Intercept)	9.30817	9.20662	9.40971	9.32823	179.971	0	0	1308.19
AA_gm_csf	acute_cd8	NDUFA1	(Intercept)	9.62999	9.52482	9.73516	9.71456	179.778	0	0	1307.51
AA_gm_csf	acute_cd8	NDUFB4	(Intercept)	8.77124	8.67529	8.86718	8.89703	179.489	0	0	1306.49
AA_gm_csf	acute_cd8	GSTK1	(Intercept)	9.63705	9.53162	9.74247	9.6897	179.477	0	0	1306.44
AA_gm_csf	acute_cd8	PNISR	(Intercept)	9.15271	9.05191	9.25352	9.15378	178.274	0	0	1302.16
AA_gm_csf	acute_cd8	HINT1	(Intercept)	10.9848	10.8636	11.106	10.6913	177.981	0	0	1301.11
AA_gm_csf	acute_cd8	CIB1	(Intercept)	9.19307	9.09165	9.2945	9.22448	177.962	0	0	1301.04
AA_gm_csf	acute_cd8	KRTCAP2	(Intercept)	9.38225	9.27865	9.48586	9.55462	177.799	0	0	1300.46
AA_gm_csf	acute_cd8	DAZAP2	(Intercept)	10.1053	9.99348	10.2172	10.1521	177.391	0	0	1298.99
AA_gm_csf	acute_cd8	RPS16	(Intercept)	12.0035	11.8706	12.1364	11.6828	177.327	0	0	1298.76
AA_gm_csf	acute_cd8	UBC	(Intercept)	11.4151	11.2886	11.5416	11.6081	177.223	0	0	1298.39
AA_gm_csf	acute_cd8	LAPTM5	(Intercept)	10.2512	10.1373	10.3651	10.2035	176.763	0	0	1296.73
AA_gm_csf	acute_cd8	LAMTOR1	(Intercept)	8.39122	8.29802	8.48443	8.60317	176.761	0	0	1296.72
AA_gm_csf	acute_cd8	RPL7	(Intercept)	10.9272	10.8057	11.0488	10.6141	176.516	0	0	1295.84
AA_gm_csf	acute_cd8	ERP29	(Intercept)	9.40715	9.30237	9.51194	9.43303	176.268	0	0	1294.94
AA_gm_csf	acute_cd8	U2SURP	(Intercept)	8.09472	8.00443	8.185	8.37464	176.039	0	0	1294.11
AA_gm_csf	acute_cd8	RAD23A	(Intercept)	8.2017	8.10993	8.29347	8.4296	175.467	0	0	1292.04
AA_gm_csf	acute_cd8	RPL3	(Intercept)	13.1597	13.0122	13.3071	12.6992	175.232	0	0	1291.18
AA_gm_csf	acute_cd8	S100A6	(Intercept)	11.6073	11.4771	11.7376	11.9	174.956	0	0	1290.18
AA_gm_csf	acute_cd8	EVL	(Intercept)	10.1835	10.069	10.2979	10.1833	174.702	0	0	1289.25
AA_gm_csf	acute_cd8	SELENOF	(Intercept)	8.39774	8.30334	8.49214	8.47462	174.662	0	0	1289.1
AA_gm_csf	acute_cd8	RPSA	(Intercept)	12.3963	12.2568	12.5357	12.0119	174.537	0	0	1288.65
AA_gm_csf	acute_cd8	RPN2	(Intercept)	8.47563	8.38017	8.5711	8.7244	174.315	0	0	1287.84
AA_gm_csf	acute_cd8	LSP1	(Intercept)	10.5449	10.4252	10.6645	10.5958	173.017	0	0	1283.07
AA_gm_csf	acute_cd8	DCTN3	(Intercept)	8.47374	8.37751	8.56998	8.52373	172.886	0	0	1282.58
AA_gm_csf	acute_cd8	SUMO1	(Intercept)	8.64537	8.54697	8.74376	8.74216	172.517	0	0	1281.22
AA_gm_csf	acute_cd8	TCEA1	(Intercept)	8.6579	8.55936	8.75644	8.7923	172.514	0	0	1281.2
AA_gm_csf	acute_cd8	RPL23	(Intercept)	10.0361	9.92177	10.1504	9.8264	172.388	0	0	1280.74
AA_gm_csf	acute_cd8	GUK1	(Intercept)	9.99337	9.87953	10.1072	10.0622	172.348	0	0	1280.59
AA_gm_csf	acute_cd8	RNPS1	(Intercept)	8.53566	8.4383	8.63303	8.70262	172.125	0	0	1279.76
AA_gm_csf	acute_cd8	XRCC6	(Intercept)	8.82811	8.72734	8.92888	8.99185	172.012	0	0	1279.34
AA_gm_csf	acute_cd8	ERGIC3	(Intercept)	7.93166	7.84105	8.02227	7.86173	171.867	0	0	1278.8
AA_gm_csf	acute_cd8	COX7A2L	(Intercept)	8.75071	8.65056	8.85087	8.58164	171.549	0	0	1277.62
AA_gm_csf	acute_cd8	HCLS1	(Intercept)	9.43789	9.32983	9.54596	9.63373	171.479	0	0	1277.36
AA_gm_csf	acute_cd8	LSM7	(Intercept)	9.15111	9.04613	9.25609	9.22883	171.149	0	0	1276.13
AA_gm_csf	acute_cd8	HCST	(Intercept)	11.4172	11.2859	11.5486	11.6117	170.712	0	0	1274.5
AA_gm_csf	acute_cd8	RPL39	(Intercept)	13.8597	13.7003	14.0191	13.5025	170.695	0	0	1274.43
AA_gm_csf	acute_cd8	EEF1B2	(Intercept)	11.8402	11.7038	11.9765	11.2988	170.442	0	0	1273.48
AA_gm_csf	acute_cd8	PPIA	(Intercept)	11.869	11.7323	12.0057	11.8514	170.431	0	0	1273.45
AA_gm_csf	acute_cd8	AP2M1	(Intercept)	8.4813	8.38353	8.57906	8.53402	170.326	0	0	1273.05
AA_gm_csf	acute_cd8	STK4	(Intercept)	8.94569	8.8424	9.04898	9.08919	170.045	0	0	1272
AA_gm_csf	acute_cd8	COX14	(Intercept)	8.25274	8.15713	8.34836	8.35451	169.462	0	0	1269.8
AA_gm_csf	acute_cd8	EIF3G	(Intercept)	9.65703	9.5451	9.76896	9.72755	169.401	0	0	1269.57
AA_gm_csf	acute_cd8	SRSF11	(Intercept)	8.64983	8.54954	8.75012	8.78078	169.342	0	0	1269.35
AA_gm_csf	acute_cd8	NEDD8	(Intercept)	8.98774	8.88342	9.09205	8.95088	169.165	0	0	1268.68
AA_gm_csf	acute_cd8	UBL5	(Intercept)	9.94031	9.82488	10.0557	9.99396	169.085	0	0	1268.37
AA_gm_csf	acute_cd8	EID1	(Intercept)	9.18506	9.07798	9.29214	9.27799	168.415	0	0	1265.84
AA_gm_csf	acute_cd8	VPS28	(Intercept)	8.56354	8.46329	8.66379	8.6278	167.723	0	0	1263.2
AA_gm_csf	acute_cd8	TMEM59	(Intercept)	9.06753	8.96123	9.17383	9.24625	167.484	0	0	1262.29
AA_gm_csf	acute_cd8	RPS19BP1	(Intercept)	8.18991	8.0939	8.28592	8.31873	167.477	0	0	1262.26
AA_gm_csf	acute_cd8	APRT	(Intercept)	9.57993	9.46756	9.6923	9.53284	167.392	0	0	1261.94
AA_gm_csf	acute_cd8	RBM8A	(Intercept)	8.89858	8.79414	9.00303	9.08958	167.281	0	0	1261.52
AA_gm_csf	acute_cd8	ZC3H15	(Intercept)	8.31872	8.22084	8.4166	8.53279	166.863	0	0	1259.92
AA_gm_csf	acute_cd8	PCBP2	(Intercept)	10.9574	10.8281	11.0867	10.8314	166.395	0	0	1258.12
AA_gm_csf	acute_cd8	NSA2	(Intercept)	8.67203	8.56966	8.77439	8.65635	166.328	0	0	1257.86
AA_gm_csf	acute_cd8	RPS21	(Intercept)	12.971	12.8174	13.1246	12.7085	165.821	0	0	1255.91
AA_gm_csf	acute_cd8	WIPF1	(Intercept)	8.88348	8.77823	8.98873	9.02428	165.724	0	0	1255.53
AA_gm_csf	acute_cd8	RNF7	(Intercept)	8.52323	8.4219	8.62456	8.56682	165.148	0	0	1253.3
AA_gm_csf	acute_cd8	PRDX6	(Intercept)	8.56783	8.46592	8.66974	8.61	165.066	0	0	1252.99
AA_gm_csf	acute_cd8	UQCR11	(Intercept)	10.0271	9.90779	10.1464	10.0847	165	0	0	1252.73
AA_gm_csf	acute_cd8	DGUOK	(Intercept)	8.25343	8.1552	8.35166	8.34421	164.966	0	0	1252.6
AA_gm_csf	acute_cd8	DBI	(Intercept)	9.70601	9.5898	9.82222	9.83566	163.99	0	0	1248.8
AA_gm_csf	acute_cd8	RPLP0	(Intercept)	12.7663	12.6134	12.9193	12.3937	163.876	0	0	1248.35
AA_gm_csf	acute_cd8	FAM96B	(Intercept)	8.28928	8.18986	8.3887	8.56169	163.7	0	0	1247.67
AA_gm_csf	acute_cd8	EIF3D	(Intercept)	8.55343	8.45078	8.65608	8.47666	163.598	0	0	1247.27
AA_gm_csf	acute_cd8	AES	(Intercept)	9.79882	9.68103	9.9166	9.72311	163.341	0	0	1246.26
AA_gm_csf	acute_cd8	LIMD2	(Intercept)	10.1581	10.0359	10.2803	10.2364	163.224	0	0	1245.8
AA_gm_csf	acute_cd8	ATP6V1G1	(Intercept)	9.80963	9.69156	9.92771	9.8455	163.119	0	0	1245.39
AA_gm_csf	acute_cd8	TMA7	(Intercept)	11.268	11.1323	11.4037	11.0528	163.078	0	0	1245.23
AA_gm_csf	acute_cd8	SON	(Intercept)	9.71815	9.6011	9.8352	9.98321	163.012	0	0	1244.97
AA_gm_csf	acute_cd8	UBE2I	(Intercept)	8.5716	8.46825	8.67495	8.79587	162.843	0	0	1244.31
AA_gm_csf	acute_cd8	CNBP	(Intercept)	9.66447	9.5479	9.78103	9.8862	162.785	0	0	1244.08
AA_gm_csf	acute_cd8	FIS1	(Intercept)	8.67561	8.57097	8.78026	8.64825	162.777	0	0	1244.04
AA_gm_csf	acute_cd8	RPS27	(Intercept)	14.3026	14.1299	14.4753	14.0391	162.584	0	0	1243.28
AA_gm_csf	acute_cd8	SH3BGRL	(Intercept)	8.72168	8.61621	8.82714	8.85737	162.366	0	0	1242.42
AA_gm_csf	acute_cd8	ARRB2	(Intercept)	8.7606	8.65466	8.86655	8.71872	162.358	0	0	1242.39
AA_gm_csf	acute_cd8	PAXX	(Intercept)	9.48716	9.37226	9.60207	9.44626	162.111	0	0	1241.42
AA_gm_csf	acute_cd8	FUNDC2	(Intercept)	7.81336	7.71862	7.90811	8.01776	161.917	0	0	1240.65
AA_gm_csf	acute_cd8	CALM2	(Intercept)	9.71483	9.59696	9.8327	9.92406	161.821	0	0	1240.27
AA_gm_csf	acute_cd8	ACP1	(Intercept)	8.21606	8.11635	8.31577	8.32495	161.784	0	0	1240.12
AA_gm_csf	acute_cd8	PSMB6	(Intercept)	8.72547	8.6195	8.83144	8.90847	161.667	0	0	1239.66
AA_gm_csf	acute_cd8	SOD1	(Intercept)	9.49997	9.38459	9.61534	9.63917	161.667	0	0	1239.66
AA_gm_csf	acute_cd8	TMEM50A	(Intercept)	8.90054	8.79236	9.00873	9.13059	161.534	0	0	1239.13
AA_gm_csf	acute_cd8	TMEM258	(Intercept)	9.47862	9.36288	9.59437	9.60409	160.786	0	0	1236.16
AA_gm_csf	acute_cd8	NPM1	(Intercept)	10.9502	10.8164	11.084	10.8676	160.643	0	0	1235.59
AA_gm_csf	acute_cd8	ARGLU1	(Intercept)	8.9485	8.83908	9.05792	8.97761	160.572	0	0	1235.31
AA_gm_csf	acute_cd8	TBCB	(Intercept)	8.65343	8.54753	8.75933	8.77477	160.432	0	0	1234.75
AA_gm_csf	acute_cd8	HNRNPA2B1	(Intercept)	10.772	10.6401	10.9039	10.9774	160.357	0	0	1234.45
AA_gm_csf	acute_cd8	H3F3B	(Intercept)	12.1268	11.9782	12.2754	12.3269	160.239	0	0	1233.98
AA_gm_csf	acute_cd8	PARK7	(Intercept)	9.48959	9.37325	9.60594	9.50091	160.149	0	0	1233.62
AA_gm_csf	acute_cd8	GTF3A	(Intercept)	9.00407	8.89366	9.11448	9.08102	160.121	0	0	1233.5
AA_gm_csf	acute_cd8	NDUFB7	(Intercept)	8.96645	8.85638	9.07652	9.22468	159.946	0	0	1232.8
AA_gm_csf	acute_cd8	DNAJC8	(Intercept)	8.24067	8.13934	8.342	8.40365	159.674	0	0	1231.71
AA_gm_csf	acute_cd8	NDUFB9	(Intercept)	9.29784	9.18327	9.4124	9.38784	159.341	0	0	1230.37
AA_gm_csf	acute_cd8	DYNLRB1	(Intercept)	8.35396	8.25101	8.45691	8.60154	159.316	0	0	1230.27
AA_gm_csf	acute_cd8	MYL12A	(Intercept)	11.6863	11.5422	11.8304	11.976	159.257	0	0	1230.03
AA_gm_csf	acute_cd8	PDAP1	(Intercept)	7.87722	7.7801	7.97433	8.0061	159.252	0	0	1230.02
AA_gm_csf	acute_cd8	ATP5PD	(Intercept)	8.68354	8.57646	8.79062	8.7998	159.216	0	0	1229.87
AA_gm_csf	acute_cd8	AIP	(Intercept)	7.94185	7.84389	8.03981	8.0827	159.186	0	0	1229.75
AA_gm_csf	acute_cd8	MAGOH	(Intercept)	8.38049	8.27712	8.48386	8.42544	159.181	0	0	1229.73
AA_gm_csf	acute_cd8	HNRNPA3	(Intercept)	9.48261	9.36561	9.59961	9.72484	159.131	0	0	1229.53
AA_gm_csf	acute_cd8	C4orf3	(Intercept)	8.86704	8.75759	8.97649	9.02295	159.066	0	0	1229.27
AA_gm_csf	acute_cd8	UQCR10	(Intercept)	9.47698	9.35992	9.59404	9.75312	158.954	0	0	1228.82
AA_gm_csf	acute_cd8	NDUFB2	(Intercept)	9.65427	9.53495	9.77358	9.80791	158.868	0	0	1228.46
AA_gm_csf	acute_cd8	S100A4	(Intercept)	12.5777	12.422	12.7334	12.6814	158.607	0	0	1227.41
AA_gm_csf	acute_cd8	PSMA7	(Intercept)	9.52764	9.40968	9.6456	9.78813	158.582	0	0	1227.31
AA_gm_csf	acute_cd8	ST13	(Intercept)	8.79906	8.68979	8.90833	8.62297	158.106	0	0	1225.38
AA_gm_csf	acute_cd8	PIN1	(Intercept)	8.13714	8.03583	8.23844	8.13485	157.708	0	0	1223.77
AA_gm_csf	acute_cd8	C19orf70	(Intercept)	8.28311	8.17995	8.38626	8.3659	157.661	0	0	1223.58
AA_gm_csf	acute_cd8	NKG7	(Intercept)	13.3607	13.1942	13.5272	13.6593	157.574	0	0	1223.22
AA_gm_csf	acute_cd8	HSP90B1	(Intercept)	9.58	9.46063	9.69938	9.78253	157.568	0	0	1223.2
AA_gm_csf	acute_cd8	SLC25A6	(Intercept)	10.4039	10.2743	10.5336	10.0163	157.545	0	0	1223.1
AA_gm_csf	acute_cd8	BCAP31	(Intercept)	8.79174	8.68206	8.90142	9.08149	157.385	0	0	1222.45
AA_gm_csf	acute_cd8	RPL27A	(Intercept)	10.708	10.5744	10.8415	10.5266	157.384	0	0	1222.45
AA_gm_csf	acute_cd8	RAB7A	(Intercept)	8.15721	8.05543	8.259	8.31799	157.349	0	0	1222.31
AA_gm_csf	acute_cd8	MDH2	(Intercept)	8.73732	8.62814	8.8465	8.80414	157.131	0	0	1221.42
AA_gm_csf	acute_cd8	HNRNPC	(Intercept)	9.54026	9.42086	9.65966	9.62893	156.882	0	0	1220.4
AA_gm_csf	acute_cd8	PPIG	(Intercept)	8.0034	7.9032	8.10359	8.19209	156.84	0	0	1220.23
AA_gm_csf	acute_cd8	TMED10	(Intercept)	8.24566	8.14228	8.34904	8.39031	156.603	0	0	1219.26
AA_gm_csf	acute_cd8	TMEM219	(Intercept)	8.11209	8.0102	8.21398	8.1542	156.324	0	0	1218.11
AA_gm_csf	acute_cd8	EEF2	(Intercept)	11.0508	10.912	11.1897	10.6268	156.282	0	0	1217.94
AA_gm_csf	acute_cd8	SRSF5	(Intercept)	9.76742	9.64412	9.89073	9.89015	155.53	0	0	1214.85
AA_gm_csf	acute_cd8	SMIM26	(Intercept)	8.01528	7.91386	8.11669	8.07346	155.177	0	0	1213.39
AA_gm_csf	acute_cd8	ATRAID	(Intercept)	8.04063	7.93873	8.14253	8.14128	154.922	0	0	1212.33
AA_gm_csf	acute_cd8	GTF2A2	(Intercept)	8.12686	8.02386	8.22987	8.22179	154.91	0	0	1212.28
AA_gm_csf	acute_cd8	ARHGEF1	(Intercept)	8.93629	8.82285	9.04973	8.85549	154.668	0	0	1211.28
AA_gm_csf	acute_cd8	RTRAF	(Intercept)	8.72354	8.61274	8.83433	8.7212	154.587	0	0	1210.95
AA_gm_csf	acute_cd8	ICAM3	(Intercept)	9.27812	9.16026	9.39597	9.09089	154.569	0	0	1210.87
AA_gm_csf	acute_cd8	UBE2L3	(Intercept)	8.31775	8.21196	8.42354	8.59835	154.376	0	0	1210.07
AA_gm_csf	acute_cd8	CDC42	(Intercept)	9.58283	9.4609	9.70476	9.77032	154.31	0	0	1209.79
AA_gm_csf	acute_cd8	SEPT6	(Intercept)	9.07516	8.95955	9.19077	8.85993	154.127	0	0	1209.03
AA_gm_csf	acute_cd8	MIF	(Intercept)	10.4613	10.328	10.5946	10.6075	154.127	0	0	1209.03
AA_gm_csf	acute_cd8	COPS9	(Intercept)	8.69679	8.58585	8.80772	8.61229	153.917	0	0	1208.16
AA_gm_csf	acute_cd8	DAD1	(Intercept)	8.99527	8.88047	9.11007	9.14035	153.845	0	0	1207.86
AA_gm_csf	acute_cd8	TRAPPC1	(Intercept)	9.19645	9.07888	9.31402	9.39324	153.579	0	0	1206.74
AA_gm_csf	acute_cd8	VAPA	(Intercept)	8.13065	8.0266	8.23471	8.31009	153.418	0	0	1206.07
AA_gm_csf	acute_cd8	GZMA	(Intercept)	11.42	11.2738	11.5663	11.5466	153.321	0	0	1205.67
AA_gm_csf	acute_cd8	ANAPC11	(Intercept)	8.63099	8.5204	8.74157	8.77573	153.244	0	0	1205.34
AA_gm_csf	acute_cd8	SRRM1	(Intercept)	9.21659	9.09814	9.33503	9.34106	152.776	0	0	1203.38
AA_gm_csf	acute_cd8	PRRC2C	(Intercept)	9.00606	8.89016	9.12195	9.27728	152.575	0	0	1202.54
AA_gm_csf	acute_cd8	NDUFA2	(Intercept)	8.64627	8.535	8.75755	8.66514	152.561	0	0	1202.48
AA_gm_csf	acute_cd8	ATP6V0B	(Intercept)	8.2909	8.18407	8.39772	8.49654	152.38	0	0	1201.72
AA_gm_csf	acute_cd8	VAMP8	(Intercept)	8.97742	8.86174	9.0931	9.21251	152.376	0	0	1201.7
AA_gm_csf	acute_cd8	GHITM	(Intercept)	8.62461	8.51347	8.73575	8.66862	152.364	0	0	1201.65
AA_gm_csf	acute_cd8	HLA-E	(Intercept)	11.7435	11.5922	11.8949	12.0028	152.347	0	0	1201.57
AA_gm_csf	acute_cd8	PSMC5	(Intercept)	8.47716	8.36785	8.58647	8.53676	152.267	0	0	1201.24
AA_gm_csf	acute_cd8	COX8A	(Intercept)	9.98014	9.85141	10.1089	10.0974	152.22	0	0	1201.04
AA_gm_csf	acute_cd8	PGK1	(Intercept)	9.52509	9.40219	9.64799	9.50966	152.167	0	0	1200.82
AA_gm_csf	acute_cd8	S100A10	(Intercept)	10.8768	10.7363	11.0172	10.9529	152.051	0	0	1200.33
AA_gm_csf	acute_cd8	CCL5	(Intercept)	12.8702	12.7038	13.0367	12.924	151.801	0	0	1199.27
AA_gm_csf	acute_cd8	LAMTOR5	(Intercept)	8.02756	7.9237	8.13142	8.07877	151.755	0	0	1199.07
AA_gm_csf	acute_cd8	TRA2B	(Intercept)	8.62333	8.51175	8.73491	8.77248	151.742	0	0	1199.02
AA_gm_csf	acute_cd8	EWSR1	(Intercept)	8.37185	8.26314	8.48055	8.61909	151.208	0	0	1196.76
AA_gm_csf	acute_cd8	SEC11A	(Intercept)	8.5741	8.46269	8.68552	8.57788	151.091	0	0	1196.26
AA_gm_csf	acute_cd8	ENSA	(Intercept)	8.20308	8.09644	8.30973	8.41735	151.024	0	0	1195.98
AA_gm_csf	acute_cd8	TMBIM6	(Intercept)	9.4589	9.33581	9.58198	9.85604	150.889	0	0	1195.4
AA_gm_csf	acute_cd8	MRPL57	(Intercept)	8.14009	8.03407	8.24611	8.25943	150.754	0	0	1194.83
AA_gm_csf	acute_cd8	AURKAIP1	(Intercept)	8.35985	8.25093	8.46877	8.59398	150.698	0	0	1194.59
AA_gm_csf	acute_cd8	NDUFS5	(Intercept)	9.29195	9.17077	9.41313	9.3286	150.55	0	0	1193.96
AA_gm_csf	acute_cd8	RAB11B	(Intercept)	8.06902	7.96375	8.17429	8.14678	150.499	0	0	1193.74
AA_gm_csf	acute_cd8	BSG	(Intercept)	8.8918	8.77576	9.00783	9.08006	150.456	0	0	1193.56
AA_gm_csf	acute_cd8	SSB	(Intercept)	8.02603	7.92126	8.13081	8.27146	150.398	0	0	1193.31
AA_gm_csf	acute_cd8	BRK1	(Intercept)	9.17616	9.05628	9.29604	9.13609	150.284	0	0	1192.82
AA_gm_csf	acute_cd8	MBNL1	(Intercept)	9.1108	8.99164	9.22995	9.20838	150.122	0	0	1192.13
AA_gm_csf	acute_cd8	PABPC1	(Intercept)	10.9767	10.8331	11.1203	10.6375	150.052	0	0	1191.83
AA_gm_csf	acute_cd8	PPP1CA	(Intercept)	9.99515	9.86432	10.126	10.0559	150.002	0	0	1191.62
AA_gm_csf	acute_cd8	RPL37A	(Intercept)	11.7116	11.5577	11.8654	11.5711	149.446	0	0	1189.23
AA_gm_csf	acute_cd8	RALY	(Intercept)	8.85384	8.73752	8.97016	8.98743	149.445	0	0	1189.23
AA_gm_csf	acute_cd8	EIF3F	(Intercept)	10.0089	9.87732	10.1405	9.65425	149.354	0	0	1188.84
AA_gm_csf	acute_cd8	ATP6AP2	(Intercept)	8.14583	8.0387	8.25296	8.24914	149.293	0	0	1188.57
AA_gm_csf	acute_cd8	SUB1	(Intercept)	10.2767	10.1415	10.4118	10.4562	149.29	0	0	1188.56
AA_gm_csf	acute_cd8	POLR3GL	(Intercept)	7.98814	7.88299	8.09328	8.17848	149.166	0	0	1188.02
AA_gm_csf	acute_cd8	VCP	(Intercept)	8.36909	8.25877	8.4794	8.62255	148.955	0	0	1187.12
AA_gm_csf	acute_cd8	HNRNPU	(Intercept)	9.13914	9.01858	9.2597	9.31638	148.841	0	0	1186.62
AA_gm_csf	acute_cd8	NDUFA5	(Intercept)	7.68693	7.58528	7.78857	7.802	148.479	0	0	1185.06
AA_gm_csf	acute_cd8	APH1A	(Intercept)	8.0312	7.92489	8.13751	8.23382	148.33	0	0	1184.41
AA_gm_csf	acute_cd8	RPL38	(Intercept)	11.0681	10.9215	11.2146	11.0568	148.308	0	0	1184.32
AA_gm_csf	acute_cd8	LSM8	(Intercept)	8.1215	8.01375	8.22926	8.18237	147.985	0	0	1182.92
AA_gm_csf	acute_cd8	COPS6	(Intercept)	7.85725	7.75252	7.96198	7.9702	147.302	0	0	1179.95
AA_gm_csf	acute_cd8	PHB2	(Intercept)	8.79994	8.68245	8.91743	8.66707	147.061	0	0	1178.9
AA_gm_csf	acute_cd8	STMP1	(Intercept)	8.05046	7.94279	8.15813	8.03655	146.801	0	0	1177.76
AA_gm_csf	acute_cd8	MFF	(Intercept)	7.61972	7.5177	7.72174	7.6704	146.643	0	0	1177.07
AA_gm_csf	acute_cd8	HLA-A	(Intercept)	12.6676	12.498	12.8372	12.9471	146.622	0	0	1176.97
AA_gm_csf	acute_cd8	HNRNPM	(Intercept)	8.5649	8.45015	8.67964	8.73726	146.555	0	0	1176.68
AA_gm_csf	acute_cd8	TSPO	(Intercept)	9.09896	8.97696	9.22097	9.1178	146.427	0	0	1176.12
AA_gm_csf	acute_cd8	TMED2	(Intercept)	8.4556	8.34181	8.56939	8.50578	145.899	0	0	1173.8
AA_gm_csf	acute_cd8	GABARAPL2	(Intercept)	8.56201	8.44663	8.67738	8.41152	145.701	0	0	1172.93
AA_gm_csf	acute_cd8	FYB1	(Intercept)	9.57206	9.44286	9.70126	9.60001	145.462	0	0	1171.87
AA_gm_csf	acute_cd8	TAPBP	(Intercept)	8.79981	8.68073	8.91889	8.89078	145.092	0	0	1170.24
AA_gm_csf	acute_cd8	CLEC2B	(Intercept)	9.27944	9.15385	9.40503	9.23967	145.072	0	0	1170.15
AA_gm_csf	acute_cd8	SSBP1	(Intercept)	8.7277	8.60956	8.84584	8.7652	145.047	0	0	1170.04
AA_gm_csf	acute_cd8	REEP5	(Intercept)	8.23581	8.12427	8.34736	8.44744	144.968	0	0	1169.69
AA_gm_csf	acute_cd8	MT-CO2	(Intercept)	14.0986	13.9075	14.2897	13.7072	144.877	0	0	1169.28
AA_gm_csf	acute_cd8	EMC7	(Intercept)	7.61655	7.51328	7.71983	7.88555	144.807	0	0	1168.97
AA_gm_csf	acute_cd8	UBXN4	(Intercept)	8.13737	8.02692	8.24782	8.40087	144.654	0	0	1168.29
AA_gm_csf	acute_cd8	ATP5PF	(Intercept)	9.09601	8.97251	9.2195	9.1481	144.616	0	0	1168.12
AA_gm_csf	acute_cd8	GYPC	(Intercept)	9.59303	9.46279	9.72328	9.34896	144.615	0	0	1168.12
AA_gm_csf	acute_cd8	JTB	(Intercept)	8.88788	8.7672	9.00855	8.95854	144.608	0	0	1168.09
AA_gm_csf	acute_cd8	HP1BP3	(Intercept)	8.54065	8.42459	8.65671	8.63591	144.484	0	0	1167.54
AA_gm_csf	acute_cd8	SCAND1	(Intercept)	8.95872	8.83698	9.08046	9.16472	144.482	0	0	1167.53
AA_gm_csf	acute_cd8	FAM49B	(Intercept)	8.72108	8.60247	8.83969	8.90819	144.368	0	0	1167.02
AA_gm_csf	acute_cd8	POLR2G	(Intercept)	8.25649	8.14399	8.36899	8.13413	144.097	0	0	1165.81
AA_gm_csf	acute_cd8	PUF60	(Intercept)	7.83107	7.72435	7.93778	8.125	144.083	0	0	1165.75
AA_gm_csf	acute_cd8	COX7B	(Intercept)	9.17309	9.048	9.29817	9.31491	143.99	0	0	1165.34
AA_gm_csf	acute_cd8	SNRPA	(Intercept)	8.36645	8.25225	8.48064	8.38495	143.847	0	0	1164.7
AA_gm_csf	acute_cd8	NDUFV1	(Intercept)	8.11608	8.00522	8.22695	8.14537	143.736	0	0	1164.2
AA_gm_csf	acute_cd8	EMC4	(Intercept)	7.7538	7.64788	7.85972	7.98945	143.733	0	0	1164.19
AA_gm_csf	acute_cd8	TUFM	(Intercept)	8.67655	8.55799	8.79511	8.76238	143.69	0	0	1164
AA_gm_csf	acute_cd8	RAP1B	(Intercept)	9.66047	9.52831	9.79263	9.86864	143.517	0	0	1163.22
AA_gm_csf	acute_cd8	TMEM230	(Intercept)	8.19356	8.08143	8.30569	8.14924	143.467	0	0	1163
AA_gm_csf	acute_cd8	SERBP1	(Intercept)	8.92304	8.80083	9.04525	9.17032	143.358	0	0	1162.51
AA_gm_csf	acute_cd8	TOMM20	(Intercept)	8.7546	8.63462	8.87459	8.68215	143.255	0	0	1162.05
AA_gm_csf	acute_cd8	PPP1R2	(Intercept)	7.967	7.85775	8.07624	8.0239	143.191	0	0	1161.76
AA_gm_csf	acute_cd8	POLR1D	(Intercept)	8.4666	8.35029	8.58292	8.4249	142.919	0	0	1160.54
AA_gm_csf	acute_cd8	NDUFS8	(Intercept)	8.31759	8.20319	8.43199	8.50393	142.75	0	0	1159.78
AA_gm_csf	acute_cd8	C9orf78	(Intercept)	8.59072	8.47246	8.70899	8.71293	142.621	0	0	1159.2
AA_gm_csf	acute_cd8	SEC11C	(Intercept)	7.82534	7.71732	7.93335	8.00711	142.246	0	0	1157.51
AA_gm_csf	acute_cd8	TBCA	(Intercept)	8.97023	8.84629	9.09418	9.07923	142.097	0	0	1156.83
AA_gm_csf	acute_cd8	MPC2	(Intercept)	7.89944	7.79028	8.00861	7.85036	142.077	0	0	1156.74
AA_gm_csf	acute_cd8	SF1	(Intercept)	8.95448	8.83073	9.07822	9.05591	142.077	0	0	1156.74
AA_gm_csf	acute_cd8	SYF2	(Intercept)	8.4292	8.31265	8.54576	8.51402	141.989	0	0	1156.34
AA_gm_csf	acute_cd8	PEBP1	(Intercept)	8.71964	8.59877	8.84051	8.77568	141.641	0	0	1154.77
AA_gm_csf	acute_cd8	EIF3E	(Intercept)	9.47763	9.34616	9.60911	9.17988	141.535	0	0	1154.28
AA_gm_csf	acute_cd8	RPL4	(Intercept)	11.2085	11.053	11.3641	10.7454	141.446	0	0	1153.88
AA_gm_csf	acute_cd8	RBM25	(Intercept)	8.06719	7.95517	8.17921	8.25752	141.395	0	0	1153.65
AA_gm_csf	acute_cd8	CCDC124	(Intercept)	7.56479	7.45971	7.66988	7.70153	141.337	0	0	1153.38
AA_gm_csf	acute_cd8	OCIAD2	(Intercept)	8.3138	8.19822	8.42938	8.19177	141.23	0	0	1152.9
AA_gm_csf	acute_cd8	SARAF	(Intercept)	10.7939	10.6438	10.9441	10.635	141.163	0	0	1152.6
AA_gm_csf	acute_cd8	GPX4	(Intercept)	9.00088	8.87567	9.12609	8.9157	141.141	0	0	1152.5
AA_gm_csf	acute_cd8	ANXA1	(Intercept)	10.3238	10.1801	10.4675	10.4424	141.034	0	0	1152.01
AA_gm_csf	acute_cd8	SS18L2	(Intercept)	7.99688	7.88517	8.10859	7.93554	140.553	0	0	1149.81
AA_gm_csf	acute_cd8	TOMM22	(Intercept)	8.33096	8.21446	8.44746	8.31897	140.405	0	0	1149.13
AA_gm_csf	acute_cd8	VDAC2	(Intercept)	8.26382	8.14814	8.3795	8.2995	140.255	0	0	1148.45
AA_gm_csf	acute_cd8	SELENOT	(Intercept)	8.15389	8.03969	8.26808	8.38418	140.196	0	0	1148.18
AA_gm_csf	acute_cd8	KIF5B	(Intercept)	7.87671	7.76631	7.98712	8.12886	140.077	0	0	1147.63
AA_gm_csf	acute_cd8	MED10	(Intercept)	8.68237	8.56064	8.8041	8.68897	140.041	0	0	1147.46
AA_gm_csf	acute_cd8	ZNHIT1	(Intercept)	8.06305	7.94993	8.17617	8.11892	139.949	0	0	1147.04
AA_gm_csf	acute_cd8	SRP9	(Intercept)	8.84093	8.71659	8.96527	8.93833	139.605	0	0	1145.46
AA_gm_csf	acute_cd8	STRAP	(Intercept)	8.23057	8.11476	8.34638	8.19767	139.536	0	0	1145.14
AA_gm_csf	acute_cd8	RARRES3	(Intercept)	10.1835	10.0402	10.3269	10.2734	139.489	0	0	1144.93
AA_gm_csf	acute_cd8	HMGN3	(Intercept)	8.76469	8.6413	8.88807	8.74383	139.473	0	0	1144.85
AA_gm_csf	acute_cd8	HPS1	(Intercept)	7.68581	7.57745	7.79417	7.77988	139.264	0	0	1143.89
AA_gm_csf	acute_cd8	CLIC1	(Intercept)	10.5842	10.435	10.7335	10.7463	139.251	0	0	1143.83
AA_gm_csf	acute_cd8	HNRNPA0	(Intercept)	9.30622	9.17489	9.43754	9.20633	139.138	0	0	1143.31
AA_gm_csf	acute_cd8	C12orf57	(Intercept)	10.2497	10.1049	10.3945	9.84858	139.021	0	0	1142.77
AA_gm_csf	acute_cd8	PCNP	(Intercept)	7.98025	7.86746	8.09305	8.01551	138.913	0	0	1142.27
AA_gm_csf	acute_cd8	RAC2	(Intercept)	10.8174	10.6645	10.9703	10.9728	138.895	0	0	1142.18
AA_gm_csf	acute_cd8	PDIA3	(Intercept)	9.38018	9.24746	9.51289	9.66934	138.771	0	0	1141.61
AA_gm_csf	acute_cd8	GOLGA7	(Intercept)	7.7378	7.62818	7.84743	7.76603	138.587	0	0	1140.76
AA_gm_csf	acute_cd8	SELENOH	(Intercept)	8.86626	8.74063	8.9919	8.94496	138.561	0	0	1140.64
AA_gm_csf	acute_cd8	INO80E	(Intercept)	7.80109	7.69037	7.91182	7.79453	138.332	0	0	1139.57
AA_gm_csf	acute_cd8	EMP3	(Intercept)	10.5297	10.3801	10.6792	10.8955	138.21	0	0	1139.01
AA_gm_csf	acute_cd8	EIF5	(Intercept)	8.54894	8.42744	8.67044	8.65655	138.147	0	0	1138.71
AA_gm_csf	acute_cd8	TAGLN2	(Intercept)	10.3462	10.199	10.4934	10.4036	138.028	0	0	1138.16
AA_gm_csf	acute_cd8	IKZF1	(Intercept)	8.37757	8.25814	8.497	8.33481	137.725	0	0	1136.75
AA_gm_csf	acute_cd8	PPP1R7	(Intercept)	7.59284	7.48448	7.7012	7.7736	137.578	0	0	1136.06
AA_gm_csf	acute_cd8	COPE	(Intercept)	8.66792	8.54418	8.79165	8.82981	137.54	0	0	1135.88
AA_gm_csf	acute_cd8	ZAP70	(Intercept)	8.96832	8.84018	9.09646	9.16964	137.415	0	0	1135.3
AA_gm_csf	acute_cd8	WAS	(Intercept)	8.61948	8.49614	8.74281	8.79245	137.218	0	0	1134.37
AA_gm_csf	acute_cd8	MALAT1	(Intercept)	14.4531	14.2461	14.66	14.814	137.105	0	0	1133.85
AA_gm_csf	acute_cd8	LCP1	(Intercept)	10.0773	9.93293	10.2217	10.2323	137.041	0	0	1133.55
AA_gm_csf	acute_cd8	SEPT1	(Intercept)	8.87698	8.74972	9.00424	8.7865	136.954	0	0	1133.14
AA_gm_csf	acute_cd8	TCF25	(Intercept)	9.07301	8.94278	9.20325	9.28181	136.785	0	0	1132.35
AA_gm_csf	acute_cd8	PAPOLA	(Intercept)	8.21901	8.10079	8.33723	8.30491	136.504	0	0	1131.02
AA_gm_csf	acute_cd8	SKAP1	(Intercept)	8.58457	8.46102	8.70812	8.69008	136.421	0	0	1130.63
AA_gm_csf	acute_cd8	EAPP	(Intercept)	7.91527	7.80133	8.02921	8.06343	136.391	0	0	1130.49
AA_gm_csf	acute_cd8	HNRNPUL1	(Intercept)	8.13722	8.01997	8.25447	8.16848	136.263	0	0	1129.89
AA_gm_csf	acute_cd8	ACAP1	(Intercept)	8.67595	8.55091	8.80098	8.67683	136.241	0	0	1129.78
AA_gm_csf	acute_cd8	UQCRQ	(Intercept)	9.13514	9.00348	9.26681	9.23916	136.221	0	0	1129.69
AA_gm_csf	acute_cd8	ENY2	(Intercept)	7.78379	7.67134	7.89623	7.96355	135.915	0	0	1128.24
AA_gm_csf	acute_cd8	TNFRSF14	(Intercept)	8.26679	8.14736	8.38622	8.22014	135.902	0	0	1128.18
AA_gm_csf	acute_cd8	DDX46	(Intercept)	8.08805	7.97117	8.20492	8.26071	135.869	0	0	1128.03
AA_gm_csf	acute_cd8	XRN2	(Intercept)	7.89708	7.78291	8.01126	8.00426	135.8	0	0	1127.7
AA_gm_csf	acute_cd8	FUS	(Intercept)	8.59492	8.47065	8.71919	9.01675	135.795	0	0	1127.68
AA_gm_csf	acute_cd8	ANAPC5	(Intercept)	7.91615	7.80157	8.03073	7.96878	135.648	0	0	1126.98
AA_gm_csf	acute_cd8	C8orf59	(Intercept)	8.42511	8.30293	8.54729	8.42004	135.387	0	0	1125.74
AA_gm_csf	acute_cd8	FBXO7	(Intercept)	7.75754	7.64503	7.87006	7.86384	135.37	0	0	1125.66
AA_gm_csf	acute_cd8	RNF181	(Intercept)	7.80911	7.69584	7.92238	8.16556	135.362	0	0	1125.62
AA_gm_csf	acute_cd8	EIF1	(Intercept)	12.386	12.2063	12.5657	12.211	135.316	0	0	1125.4
AA_gm_csf	acute_cd8	CSNK1A1	(Intercept)	7.62104	7.51044	7.73165	7.85499	135.285	0	0	1125.26
AA_gm_csf	acute_cd8	PSMF1	(Intercept)	7.70582	7.59391	7.81773	7.87513	135.192	0	0	1124.81
AA_gm_csf	acute_cd8	MRPL43	(Intercept)	7.70385	7.59195	7.81575	7.79252	135.171	0	0	1124.72
AA_gm_csf	acute_cd8	MCRIP1	(Intercept)	7.60885	7.49829	7.71942	7.65706	135.114	0	0	1124.45
AA_gm_csf	acute_cd8	EMC6	(Intercept)	7.47419	7.36555	7.58282	7.68453	135.083	0	0	1124.3
AA_gm_csf	acute_cd8	PSMD7	(Intercept)	8.05804	7.9409	8.17518	8.30049	135.062	0	0	1124.2
AA_gm_csf	acute_cd8	AUP1	(Intercept)	8.11356	7.99561	8.23151	8.34185	135.06	0	0	1124.19
AA_gm_csf	acute_cd8	EIF4G2	(Intercept)	8.53368	8.40926	8.65811	8.69044	134.657	0	0	1122.27
AA_gm_csf	acute_cd8	ATP5MD	(Intercept)	9.39448	9.25722	9.53173	9.59868	134.388	0	0	1120.98
AA_gm_csf	acute_cd8	SNRPC	(Intercept)	8.17544	8.05593	8.29494	8.38924	134.317	0	0	1120.65
AA_gm_csf	acute_cd8	RHOF	(Intercept)	8.27233	8.15139	8.39326	8.37158	134.299	0	0	1120.56
AA_gm_csf	acute_cd8	RBMX	(Intercept)	7.95534	7.83866	8.07201	8.14587	133.874	0	0	1118.52
AA_gm_csf	acute_cd8	SRGN	(Intercept)	10.8499	10.6907	11.0092	11.1259	133.747	0	0	1117.91
AA_gm_csf	acute_cd8	AP3S1	(Intercept)	7.53202	7.4214	7.64264	7.56698	133.686	0	0	1117.62
AA_gm_csf	acute_cd8	PTPRC	(Intercept)	10.6654	10.5087	10.8221	10.8467	133.648	0	0	1117.43
AA_gm_csf	acute_cd8	CAMLG	(Intercept)	7.82108	7.70613	7.93603	7.70679	133.588	0	0	1117.15
AA_gm_csf	acute_cd8	RNH1	(Intercept)	7.62075	7.50872	7.73277	7.87133	133.57	0	0	1117.06
AA_gm_csf	acute_cd8	PTGES3	(Intercept)	9.28868	9.1519	9.42547	9.46412	133.327	0	0	1115.89
AA_gm_csf	acute_cd8	KXD1	(Intercept)	7.55669	7.44526	7.66811	7.67767	133.157	0	0	1115.07
AA_gm_csf	acute_cd8	ARL6IP5	(Intercept)	9.56601	9.42492	9.7071	9.67342	133.12	0	0	1114.89
AA_gm_csf	acute_cd8	PSMD8	(Intercept)	8.51728	8.39166	8.64291	8.69575	133.117	0	0	1114.88
AA_gm_csf	acute_cd8	SNRPB	(Intercept)	8.89807	8.7667	9.02944	9.12058	132.988	0	0	1114.25
AA_gm_csf	acute_cd8	BIN2	(Intercept)	9.33155	9.19349	9.46961	9.36394	132.711	0	0	1112.91
AA_gm_csf	acute_cd8	NCL	(Intercept)	9.62732	9.48483	9.76982	9.9228	132.652	0	0	1112.63
AA_gm_csf	acute_cd8	ISCU	(Intercept)	8.41802	8.29326	8.54277	8.62101	132.486	0	0	1111.82
AA_gm_csf	acute_cd8	LITAF	(Intercept)	10.2715	10.1192	10.4237	10.4294	132.464	0	0	1111.71
AA_gm_csf	acute_cd8	MED4	(Intercept)	7.27574	7.16781	7.38368	7.34706	132.351	0	0	1111.17
AA_gm_csf	acute_cd8	SPCS2	(Intercept)	8.36696	8.24259	8.49134	8.58906	132.079	0	0	1109.85
AA_gm_csf	acute_cd8	PQBP1	(Intercept)	7.30829	7.19959	7.41699	7.28604	132.009	0	0	1109.5
AA_gm_csf	acute_cd8	GNG5	(Intercept)	9.26525	9.12744	9.40306	9.54598	132.006	0	0	1109.49
AA_gm_csf	acute_cd8	BUD31	(Intercept)	7.92818	7.81026	8.04611	8.12997	131.999	0	0	1109.46
AA_gm_csf	acute_cd8	LMAN2	(Intercept)	8.32666	8.20258	8.45075	8.60345	131.75	0	0	1108.24
AA_gm_csf	acute_cd8	DDX5	(Intercept)	10.7174	10.5576	10.8772	10.8372	131.708	0	0	1108.04
AA_gm_csf	acute_cd8	CAP1	(Intercept)	9.6083	9.46502	9.75158	9.68909	131.663	0	0	1107.82
AA_gm_csf	acute_cd8	NDUFA12	(Intercept)	8.91624	8.78314	9.04934	8.96457	131.526	0	0	1107.15
AA_gm_csf	acute_cd8	CLPP	(Intercept)	7.65877	7.5444	7.77314	7.76983	131.478	0	0	1106.92
AA_gm_csf	acute_cd8	RSL1D1	(Intercept)	8.02281	7.90267	8.14296	7.97181	131.112	0	0	1105.12
AA_gm_csf	acute_cd8	ZNF207	(Intercept)	8.10511	7.98367	8.22655	8.22247	131.041	0	0	1104.78
AA_gm_csf	acute_cd8	PSMD6	(Intercept)	7.57363	7.46013	7.68713	7.76946	131.011	0	0	1104.63
AA_gm_csf	acute_cd8	SRRM2	(Intercept)	8.48971	8.36241	8.61702	8.67413	130.932	0	0	1104.24
AA_gm_csf	acute_cd8	SF3A2	(Intercept)	7.89267	7.77428	8.01106	8.01902	130.894	0	0	1104.06
AA_gm_csf	acute_cd8	PSMB3	(Intercept)	8.95419	8.81974	9.08863	9.07282	130.765	0	0	1103.42
AA_gm_csf	acute_cd8	POLR2L	(Intercept)	9.49326	9.35058	9.63593	9.53339	130.639	0	0	1102.8
AA_gm_csf	acute_cd8	AP2S1	(Intercept)	8.36825	8.24243	8.49407	8.48846	130.586	0	0	1102.54
AA_gm_csf	acute_cd8	VIM	(Intercept)	11.2474	11.0783	11.4165	11.5049	130.562	0	0	1102.43
AA_gm_csf	acute_cd8	SH3KBP1	(Intercept)	8.06805	7.94654	8.18955	8.23594	130.373	0	0	1101.49
AA_gm_csf	acute_cd8	NDUFA6	(Intercept)	8.79724	8.66475	8.92973	8.99575	130.37	0	0	1101.48
AA_gm_csf	acute_cd8	ZMAT2	(Intercept)	7.65296	7.53764	7.76829	7.78755	130.29	0	0	1101.09
AA_gm_csf	acute_cd8	SSNA1	(Intercept)	8.22545	8.10143	8.34947	8.3267	130.222	0	0	1100.75
AA_gm_csf	acute_cd8	LAT	(Intercept)	9.04257	8.90622	9.17893	8.99344	130.207	0	0	1100.68
AA_gm_csf	acute_cd8	ATP5PB	(Intercept)	8.99099	8.8554	9.12658	8.92168	130.193	0	0	1100.61
AA_gm_csf	acute_cd8	CNPY3	(Intercept)	7.96981	7.84946	8.09015	8.19612	130.03	0	0	1099.8
AA_gm_csf	acute_cd8	MAX	(Intercept)	7.4516	7.33893	7.56428	7.53523	129.845	0	0	1098.89
AA_gm_csf	acute_cd8	RAP1A	(Intercept)	8.36672	8.24019	8.49326	8.39367	129.825	0	0	1098.79
AA_human_ig_g_from_serum	acute_cd8	RPS15	(Intercept)	13.1594	12.4896	13.8292	13.2695	38.5748	2.4568e-174	3.4061e-170	329.78
AA_human_ig_g_from_serum	acute_cd8	COX4I1	(Intercept)	12.0388	11.4123	12.6654	11.02	37.7256	8.24685e-170	5.71671e-166	321.811
AA_human_ig_g_from_serum	acute_cd8	RPLP1	(Intercept)	14.9537	14.167	15.7404	14.0977	37.3215	1.20895e-167	5.58697e-164	317.977
AA_human_ig_g_from_serum	acute_cd8	SRP14	(Intercept)	10.3321	9.76614	10.898	10.755	35.8463	1.14043e-159	3.95272e-156	303.752
AA_human_ig_g_from_serum	acute_cd8	RPL35	(Intercept)	12.3962	11.7136	13.0788	12.2429	35.655	1.25528e-158	3.48065e-155	301.882
AA_human_ig_g_from_serum	acute_cd8	CALM1	(Intercept)	13.0818	12.3589	13.8047	12.0939	35.5314	5.92502e-158	1.36908e-154	300.67
AA_human_ig_g_from_serum	acute_cd8	EDF1	(Intercept)	10.2714	9.69776	10.845	9.90501	35.1569	6.58684e-156	1.30457e-152	296.984
AA_human_ig_g_from_serum	acute_cd8	RPL29	(Intercept)	13.6865	12.8915	14.4816	12.7885	33.8	1.91791e-148	3.32373e-145	283.446
AA_human_ig_g_from_serum	acute_cd8	RPL11	(Intercept)	13.9086	13.099	14.7183	13.3031	33.7288	4.75027e-148	7.31752e-145	282.727
AA_human_ig_g_from_serum	acute_cd8	FAU	(Intercept)	13.2037	12.4296	13.9778	12.9215	33.4881	1.02202e-146	1.41693e-143	280.294
AA_human_ig_g_from_serum	acute_cd8	TMSB4X	(Intercept)	13.8262	13.0153	14.6372	14.3871	33.4756	1.19975e-146	1.51212e-143	280.167
AA_human_ig_g_from_serum	acute_cd8	RPL19	(Intercept)	14.2281	13.3851	15.0711	13.3583	33.1389	8.86259e-145	1.02392e-141	276.747
AA_human_ig_g_from_serum	acute_cd8	NACA	(Intercept)	12.9011	12.1351	13.6671	11.9408	33.0673	2.21549e-144	2.36273e-141	276.018
AA_human_ig_g_from_serum	acute_cd8	RPL15	(Intercept)	13.2324	12.4461	14.0188	12.094	33.0393	3.16847e-144	3.13769e-141	275.733
AA_human_ig_g_from_serum	acute_cd8	RPL18	(Intercept)	13.727	12.9023	14.5518	12.6152	32.6794	3.19347e-142	2.95162e-139	272.054
AA_human_ig_g_from_serum	acute_cd8	RPL18A	(Intercept)	13.9205	13.0833	14.7576	13.1427	32.6473	4.81989e-142	4.17644e-139	271.725
AA_human_ig_g_from_serum	acute_cd8	TMSB10	(Intercept)	13.3898	12.5808	14.1988	14.0511	32.4959	3.36955e-141	2.74797e-138	270.171
AA_human_ig_g_from_serum	acute_cd8	EIF3K	(Intercept)	11.3046	10.6185	11.9907	10.2443	32.3501	2.19556e-140	1.69107e-137	268.671
AA_human_ig_g_from_serum	acute_cd8	SERF2	(Intercept)	11.9899	11.2619	12.7179	11.9014	32.3386	2.54526e-140	1.85724e-137	268.553
AA_human_ig_g_from_serum	acute_cd8	RPS24	(Intercept)	12.916	12.1131	13.7189	12.9057	31.5841	4.26567e-136	2.95696e-133	260.744
AA_human_ig_g_from_serum	acute_cd8	RPS7	(Intercept)	13.6383	12.7869	14.4898	12.8301	31.4488	2.4524e-135	1.61905e-132	259.336
AA_human_ig_g_from_serum	acute_cd8	RPL10	(Intercept)	15.1939	14.2429	16.1449	14.102	31.3686	6.91625e-135	4.35849e-132	258.5
AA_human_ig_g_from_serum	acute_cd8	EEF1D	(Intercept)	12.4871	11.7044	13.2698	11.4689	31.323	1.24771e-134	7.52099e-132	258.024
AA_human_ig_g_from_serum	acute_cd8	RPL24	(Intercept)	12.9273	12.1165	13.7381	11.9098	31.3036	1.60424e-134	9.26714e-132	257.821
AA_human_ig_g_from_serum	acute_cd8	RPL6	(Intercept)	13.7954	12.93	14.6608	12.5314	31.2988	1.70642e-134	9.46312e-132	257.772
AA_human_ig_g_from_serum	acute_cd8	RPL32	(Intercept)	14.0023	13.1199	14.8847	13.5966	31.1553	1.09479e-133	5.83776e-131	256.271
AA_human_ig_g_from_serum	acute_cd8	RPL41	(Intercept)	14.2412	13.3411	15.1414	14.6498	31.0632	3.60869e-133	1.853e-130	255.308
AA_human_ig_g_from_serum	acute_cd8	RPS13	(Intercept)	13.5783	12.7196	14.437	12.8575	31.0467	4.46823e-133	2.21241e-130	255.135
AA_human_ig_g_from_serum	acute_cd8	ATP5MC2	(Intercept)	10.8852	10.1959	11.5745	10.7588	31.0064	7.5395e-133	3.6044e-130	254.712
AA_human_ig_g_from_serum	acute_cd8	UBA52	(Intercept)	11.8567	11.0965	12.6168	11.6359	30.6242	1.07342e-130	4.96064e-128	250.699
AA_human_ig_g_from_serum	acute_cd8	RPL12	(Intercept)	12.4222	11.6251	13.2193	12.8732	30.5973	1.52265e-130	6.80969e-128	250.415
AA_human_ig_g_from_serum	acute_cd8	SSR4	(Intercept)	9.99511	9.35298	10.6372	10.0496	30.5617	2.41854e-130	1.04783e-127	250.04
AA_human_ig_g_from_serum	acute_cd8	BTF3	(Intercept)	12.1842	11.4	12.9684	11.2072	30.5058	4.99866e-130	2.10004e-127	249.451
AA_human_ig_g_from_serum	acute_cd8	MYL6	(Intercept)	11.5621	10.8175	12.3068	11.6816	30.4856	6.50137e-130	2.65103e-127	249.238
AA_human_ig_g_from_serum	acute_cd8	SSR2	(Intercept)	10.6654	9.96754	11.3632	9.75265	30.0085	3.23249e-127	1.28043e-124	244.192
AA_human_ig_g_from_serum	acute_cd8	RPL22	(Intercept)	12.1759	11.3762	12.9757	11.6327	29.8926	1.46388e-126	5.63755e-124	242.962
AA_human_ig_g_from_serum	acute_cd8	RPS23	(Intercept)	14.5164	13.5621	15.4707	13.2854	29.8666	2.0532e-126	7.69341e-124	242.686
AA_human_ig_g_from_serum	acute_cd8	RPL28	(Intercept)	13.5526	12.6606	14.4446	13.9263	29.8309	3.26955e-126	1.19287e-123	242.307
AA_human_ig_g_from_serum	acute_cd8	RPL14	(Intercept)	12.7469	11.9053	13.5885	12.7728	29.7386	1.09004e-125	3.87495e-123	241.325
AA_human_ig_g_from_serum	acute_cd8	RPL31	(Intercept)	11.5659	10.8019	12.3299	10.8126	29.723	1.33544e-125	4.62865e-123	241.159
AA_human_ig_g_from_serum	acute_cd8	COX7C	(Intercept)	10.407	9.71349	11.1005	10.8016	29.464	3.92393e-124	1.32686e-121	238.399
AA_human_ig_g_from_serum	acute_cd8	RPL7A	(Intercept)	14.0975	13.1534	15.0417	12.8177	29.3159	2.71522e-123	8.96282e-121	236.818
AA_human_ig_g_from_serum	acute_cd8	RACK1	(Intercept)	13.5743	12.6636	14.485	11.8699	29.2662	5.19683e-123	1.67555e-120	236.287
AA_human_ig_g_from_serum	acute_cd8	RPS19	(Intercept)	14.4921	13.5183	15.4659	13.503	29.22	9.50482e-123	2.99488e-120	235.793
AA_human_ig_g_from_serum	acute_cd8	RPL8	(Intercept)	13.1758	12.2891	14.0625	12.4909	29.1754	1.7032e-122	5.24737e-120	235.315
AA_human_ig_g_from_serum	acute_cd8	H3F3A	(Intercept)	11.9333	11.1292	12.7374	11.2965	29.1392	2.73079e-122	8.23037e-120	234.929
AA_human_ig_g_from_serum	acute_cd8	PPIB	(Intercept)	10.4458	9.74037	11.1513	10.7703	29.0726	6.52813e-122	1.92566e-119	234.215
AA_human_ig_g_from_serum	acute_cd8	RPS6	(Intercept)	14.2382	13.2682	15.2081	12.5888	28.8223	1.72577e-120	4.9846e-118	231.529
AA_human_ig_g_from_serum	acute_cd8	SNRPD2	(Intercept)	10.598	9.8735	11.3224	10.3471	28.7222	6.39849e-120	1.81038e-117	230.454
AA_human_ig_g_from_serum	acute_cd8	RPS27A	(Intercept)	14.7229	13.7159	15.7299	13.3976	28.7055	7.95808e-120	2.20662e-117	230.274
AA_human_ig_g_from_serum	acute_cd8	RPL35A	(Intercept)	13.1643	12.2618	14.0667	12.6486	28.6419	1.82996e-119	4.97462e-117	229.59
AA_human_ig_g_from_serum	acute_cd8	PFDN5	(Intercept)	11.8395	11.0264	12.6526	11.1023	28.5892	3.64932e-119	9.72964e-117	229.023
AA_human_ig_g_from_serum	acute_cd8	RPS3	(Intercept)	14.9602	13.9282	15.9923	13.4455	28.462	1.93058e-118	5.0501e-116	227.653
AA_human_ig_g_from_serum	acute_cd8	PTMA	(Intercept)	12.9202	12.0286	13.8119	12.9849	28.4511	2.22801e-118	5.72021e-116	227.535
AA_human_ig_g_from_serum	acute_cd8	YWHAB	(Intercept)	10.9331	10.1743	11.6919	10.5489	28.2905	1.82846e-117	4.60904e-115	225.802
AA_human_ig_g_from_serum	acute_cd8	RPL27	(Intercept)	12.4742	11.6028	13.3456	11.3873	28.106	2.05527e-116	5.08827e-114	223.808
AA_human_ig_g_from_serum	acute_cd8	CUTA	(Intercept)	9.60796	8.93419	10.2817	9.16678	27.9983	8.43273e-116	2.05108e-113	222.644
AA_human_ig_g_from_serum	acute_cd8	C19orf53	(Intercept)	9.09193	8.45233	9.73153	9.10833	27.9099	2.69112e-115	6.43271e-113	221.686
AA_human_ig_g_from_serum	acute_cd8	ARPC2	(Intercept)	11.5801	10.758	12.4021	11.1466	27.6583	7.30797e-114	1.71725e-111	218.958
AA_human_ig_g_from_serum	acute_cd8	RPS8	(Intercept)	14.3993	13.3767	15.4218	13.0772	27.6491	8.25504e-114	1.90747e-111	218.857
AA_human_ig_g_from_serum	acute_cd8	GMFG	(Intercept)	10.3381	9.60105	11.0751	10.0452	27.5409	3.41729e-113	7.76677e-111	217.681
AA_human_ig_g_from_serum	acute_cd8	RPS11	(Intercept)	11.6551	10.8193	12.4909	10.5921	27.3788	2.86881e-112	6.41504e-110	215.919
AA_human_ig_g_from_serum	acute_cd8	SH3BGRL3	(Intercept)	13.0244	12.0902	13.9587	12.6109	27.3728	3.10613e-112	6.83547e-110	215.854
AA_human_ig_g_from_serum	acute_cd8	RPS12	(Intercept)	14.3899	13.353	15.4267	14.0629	27.2488	1.5831e-111	3.4294e-109	214.504
AA_human_ig_g_from_serum	acute_cd8	ARHGDIB	(Intercept)	12.065	11.1913	12.9387	11.5939	27.112	9.55352e-111	2.03769e-108	213.012
AA_human_ig_g_from_serum	acute_cd8	ARPC3	(Intercept)	10.4773	9.71804	11.2365	10.679	27.0942	1.20755e-110	2.53658e-108	212.818
AA_human_ig_g_from_serum	acute_cd8	B2M	(Intercept)	14.531	13.4752	15.5868	15.5581	27.0216	3.13431e-110	6.48568e-108	212.026
AA_human_ig_g_from_serum	acute_cd8	RPS25	(Intercept)	13.7132	12.7123	14.7141	12.6537	26.9004	1.54097e-109	3.14176e-107	210.703
AA_human_ig_g_from_serum	acute_cd8	RPLP2	(Intercept)	13.5284	12.5367	14.52	12.2939	26.7848	7.04678e-109	1.41589e-106	209.439
AA_human_ig_g_from_serum	acute_cd8	RHOA	(Intercept)	10.6483	9.86525	11.4314	10.7372	26.6978	2.20909e-108	4.37527e-106	208.489
AA_human_ig_g_from_serum	acute_cd8	RPS4X	(Intercept)	14.5976	13.5191	15.676	12.971	26.5759	1.09763e-107	2.14331e-105	207.154
AA_human_ig_g_from_serum	acute_cd8	RPL13	(Intercept)	15.4459	14.3045	16.5873	13.6241	26.5698	1.18909e-107	2.28966e-105	207.087
AA_human_ig_g_from_serum	acute_cd8	UXT	(Intercept)	9.99557	9.25548	10.7357	9.02603	26.5175	2.36635e-107	4.49413e-105	206.514
AA_human_ig_g_from_serum	acute_cd8	COX5B	(Intercept)	9.36392	8.66976	10.0581	10.0374	26.4856	3.59833e-107	6.74152e-105	206.165
AA_human_ig_g_from_serum	acute_cd8	CFL1	(Intercept)	12.6234	11.6837	13.5631	12.3427	26.3741	1.55837e-106	2.8807e-104	204.943
AA_human_ig_g_from_serum	acute_cd8	ELOB	(Intercept)	9.79506	9.06447	10.5257	10.2304	26.3234	3.03472e-106	5.53596e-104	204.387
AA_human_ig_g_from_serum	acute_cd8	TPT1	(Intercept)	14.4911	13.4082	15.5741	12.7117	26.2732	5.87452e-106	1.05772e-103	203.836
AA_human_ig_g_from_serum	acute_cd8	SUMO2	(Intercept)	9.74078	9.01007	10.4715	10.3781	26.1734	2.17984e-105	3.87453e-103	202.742
AA_human_ig_g_from_serum	acute_cd8	UBXN1	(Intercept)	9.59939	8.87902	10.3198	9.15361	26.1636	2.48007e-105	4.35237e-103	202.634
AA_human_ig_g_from_serum	acute_cd8	UBB	(Intercept)	11.1454	10.3065	11.9843	10.8896	26.0858	6.90148e-105	1.19603e-102	201.78
AA_human_ig_g_from_serum	acute_cd8	RPS15A	(Intercept)	13.8643	12.8195	14.909	13.6096	26.0556	1.0259e-104	1.75594e-102	201.448
AA_human_ig_g_from_serum	acute_cd8	RPL30	(Intercept)	13.967	12.9058	15.0283	13.7349	25.8412	1.71839e-103	2.90534e-101	199.092
AA_human_ig_g_from_serum	acute_cd8	RPL9	(Intercept)	13.5399	12.5088	14.571	12.0503	25.7827	3.71123e-103	6.19909e-101	198.448
AA_human_ig_g_from_serum	acute_cd8	RPS18	(Intercept)	14.467	13.3605	15.5735	13.4406	25.6717	1.59572e-102	2.6337e-100	197.227
AA_human_ig_g_from_serum	acute_cd8	RPL10A	(Intercept)	13.6146	12.5707	14.6585	11.5464	25.6076	3.70879e-102	6.04926e-100	196.52
AA_human_ig_g_from_serum	acute_cd8	SPCS1	(Intercept)	8.9324	8.24516	9.61963	9.33282	25.5196	1.17828e-101	1.8995e-99	195.552
AA_human_ig_g_from_serum	acute_cd8	RPS9	(Intercept)	13.1165	12.1062	14.1268	12.0921	25.4909	1.71956e-101	2.74022e-99	195.235
AA_human_ig_g_from_serum	acute_cd8	ATP5MG	(Intercept)	11.0281	10.1729	11.8834	10.825	25.3168	1.69389e-100	2.66865e-98	193.316
AA_human_ig_g_from_serum	acute_cd8	LAMTOR4	(Intercept)	9.72804	8.97041	10.4857	9.16082	25.2104	6.85218e-100	1.0674e-97	192.143
AA_human_ig_g_from_serum	acute_cd8	RPL36AL	(Intercept)	10.8219	9.9789	11.6648	11.193	25.2059	7.2766e-100	1.12092e-97	192.092
AA_human_ig_g_from_serum	acute_cd8	RPS14	(Intercept)	15.1546	13.9737	16.3355	13.1292	25.1958	8.30932e-100	1.26594e-97	191.981
AA_human_ig_g_from_serum	acute_cd8	CDC37	(Intercept)	9.25303	8.52983	9.97623	9.09603	25.121	2.22017e-99	3.3457e-97	191.155
AA_human_ig_g_from_serum	acute_cd8	UQCRB	(Intercept)	10.3005	9.49473	11.1064	10.2234	25.0976	3.01657e-99	4.49696e-97	190.898
AA_human_ig_g_from_serum	acute_cd8	FTL	(Intercept)	12.1206	11.1696	13.0717	12.2985	25.0236	7.97327e-99	1.17597e-96	190.081
AA_human_ig_g_from_serum	acute_cd8	NDUFA4	(Intercept)	9.78641	9.0165	10.5563	10.1137	24.957	1.91226e-98	2.79069e-96	189.345
AA_human_ig_g_from_serum	acute_cd8	UFC1	(Intercept)	9.48521	8.73585	10.2346	8.94307	24.8525	7.54026e-98	1.08894e-95	188.191
AA_human_ig_g_from_serum	acute_cd8	TPM3	(Intercept)	10.739	9.88996	11.5881	10.5562	24.8337	9.6578e-98	1.38037e-95	187.983
AA_human_ig_g_from_serum	acute_cd8	GPSM3	(Intercept)	9.74181	8.9694	10.5142	9.93707	24.7632	2.43763e-97	3.4485e-95	187.203
AA_human_ig_g_from_serum	acute_cd8	RPS5	(Intercept)	13.6479	12.5631	14.7328	12.0495	24.7008	5.52896e-97	7.74278e-95	186.514
AA_human_ig_g_from_serum	acute_cd8	CD99	(Intercept)	11.2038	10.3111	12.0966	10.9714	24.641	1.21152e-96	1.67965e-94	185.853
AA_human_ig_g_from_serum	acute_cd8	EEF1A1	(Intercept)	16.2548	14.9531	17.5565	14.362	24.5177	6.10787e-96	8.38411e-94	184.489
AA_human_ig_g_from_serum	acute_cd8	RPL5	(Intercept)	13.4264	12.3494	14.5035	12.0294	24.4758	1.05922e-95	1.43971e-93	184.025
AA_human_ig_g_from_serum	acute_cd8	OST4	(Intercept)	10.2596	9.4363	11.0829	10.19	24.4673	1.18342e-95	1.59291e-93	183.931
AA_human_ig_g_from_serum	acute_cd8	NDUFB11	(Intercept)	9.61221	8.84079	10.3836	9.54778	24.465	1.22048e-95	1.627e-93	183.905
AA_human_ig_g_from_serum	acute_cd8	HIGD2A	(Intercept)	9.81727	9.02505	10.6095	9.44048	24.3308	7.08937e-95	9.36066e-93	182.421
AA_human_ig_g_from_serum	acute_cd8	FXYD5	(Intercept)	10.8199	9.94197	11.6978	10.6159	24.1985	4.01686e-94	5.25375e-92	180.956
AA_human_ig_g_from_serum	acute_cd8	ANAPC16	(Intercept)	10.1845	9.35729	11.0118	9.28289	24.1721	5.67681e-94	7.35545e-92	180.664
AA_human_ig_g_from_serum	acute_cd8	PSME1	(Intercept)	10.168	9.3419	10.9941	10.9057	24.1666	6.09899e-94	7.8293e-92	180.603
AA_human_ig_g_from_serum	acute_cd8	RPL23A	(Intercept)	12.8657	11.8189	13.9124	11.9774	24.1324	9.55549e-94	1.21539e-91	180.224
AA_human_ig_g_from_serum	acute_cd8	HNRNPDL	(Intercept)	9.81979	9.01975	10.6198	10.3996	24.099	1.48042e-93	1.86586e-91	179.854
AA_human_ig_g_from_serum	acute_cd8	SEC61B	(Intercept)	9.51201	8.73443	10.2896	9.57025	24.0181	4.26924e-93	5.33233e-91	178.959
AA_human_ig_g_from_serum	acute_cd8	SAP18	(Intercept)	9.29701	8.52707	10.067	9.5251	23.708	2.47408e-91	3.06256e-89	175.523
AA_human_ig_g_from_serum	acute_cd8	COX6B1	(Intercept)	9.40527	8.62244	10.1881	10.2181	23.5894	1.16868e-90	1.43386e-88	174.207
AA_human_ig_g_from_serum	acute_cd8	WDR83OS	(Intercept)	8.92093	8.17819	9.66366	9.32545	23.5823	1.28091e-90	1.55777e-88	174.129
AA_human_ig_g_from_serum	acute_cd8	RPL36	(Intercept)	11.8995	10.901	12.898	12.6912	23.3986	1.41421e-89	1.70492e-87	172.092
AA_human_ig_g_from_serum	acute_cd8	HNRNPA1	(Intercept)	11.5971	10.6236	12.5707	11.175	23.3891	1.60084e-89	1.91328e-87	171.987
AA_human_ig_g_from_serum	acute_cd8	UBE2D3	(Intercept)	9.05581	8.29492	9.81669	9.72222	23.3679	2.11278e-89	2.50356e-87	171.752
AA_human_ig_g_from_serum	acute_cd8	C9orf16	(Intercept)	9.69965	8.88451	10.5148	9.36199	23.3634	2.24173e-89	2.63384e-87	171.701
AA_human_ig_g_from_serum	acute_cd8	ATP5IF1	(Intercept)	9.15738	8.38376	9.931	9.53342	23.241	1.1075e-88	1.29028e-86	170.345
AA_human_ig_g_from_serum	acute_cd8	RPL3	(Intercept)	15.2248	13.937	16.5126	12.6992	23.2123	1.61098e-88	1.86121e-86	170.027
AA_human_ig_g_from_serum	acute_cd8	MYL12B	(Intercept)	9.86027	9.02513	10.6954	10.7068	23.1815	2.40929e-88	2.76052e-86	169.685
AA_human_ig_g_from_serum	acute_cd8	CAPZB	(Intercept)	10.6826	9.77377	11.5914	9.88387	23.0793	9.14435e-88	1.03916e-85	168.551
AA_human_ig_g_from_serum	acute_cd8	TOMM7	(Intercept)	11.9194	10.8985	12.9403	10.5308	22.9236	6.95672e-87	7.8413e-85	166.826
AA_human_ig_g_from_serum	acute_cd8	ARF5	(Intercept)	9.07218	8.29368	9.85067	9.02621	22.8805	1.22011e-86	1.36416e-84	166.348
AA_human_ig_g_from_serum	acute_cd8	SF3B5	(Intercept)	9.8517	8.99742	10.706	9.03591	22.6423	2.71342e-85	3.00951e-83	163.706
AA_human_ig_g_from_serum	acute_cd8	RPL34	(Intercept)	13.71	12.5174	14.9026	13.3369	22.5717	6.79652e-85	7.47833e-83	162.924
AA_human_ig_g_from_serum	acute_cd8	UQCRH	(Intercept)	10.1447	9.26208	11.0273	9.70292	22.5672	7.20999e-85	7.87081e-83	162.873
AA_human_ig_g_from_serum	acute_cd8	RPS3A	(Intercept)	14.7531	13.4648	16.0414	12.9055	22.4843	2.11946e-84	2.29564e-82	161.954
AA_human_ig_g_from_serum	acute_cd8	SELENOW	(Intercept)	9.81752	8.9588	10.6762	9.35476	22.4472	3.43138e-84	3.6878e-82	161.543
AA_human_ig_g_from_serum	acute_cd8	PFN1	(Intercept)	13.8846	12.6669	15.1023	13.1409	22.3875	7.45225e-84	7.94754e-82	160.881
AA_human_ig_g_from_serum	acute_cd8	CHCHD2	(Intercept)	10.5621	9.63502	11.4892	10.7455	22.3686	9.5229e-84	1.00783e-81	160.672
AA_human_ig_g_from_serum	acute_cd8	EIF3H	(Intercept)	9.90094	9.03022	10.7717	9.23631	22.3259	1.6589e-83	1.74235e-81	160.198
AA_human_ig_g_from_serum	acute_cd8	CCNI	(Intercept)	10.8415	9.88705	11.796	10.2607	22.3021	2.25807e-83	2.35383e-81	159.935
AA_human_ig_g_from_serum	acute_cd8	COMMD6	(Intercept)	11.0478	10.075	12.0206	10.2374	22.2978	2.38967e-83	2.47242e-81	159.887
AA_human_ig_g_from_serum	acute_cd8	RPS16	(Intercept)	13.2288	12.0629	14.3947	11.6828	22.2772	3.1205e-83	3.20463e-81	159.659
AA_human_ig_g_from_serum	acute_cd8	ARF1	(Intercept)	9.9648	9.08375	10.8459	9.72031	22.2064	7.81894e-83	7.97072e-81	158.875
AA_human_ig_g_from_serum	acute_cd8	EEF1B2	(Intercept)	13.5095	12.3145	14.7045	11.2988	22.1969	8.84261e-83	8.94847e-81	158.769
AA_human_ig_g_from_serum	acute_cd8	RWDD1	(Intercept)	9.10023	8.29242	9.90803	8.79149	22.1185	2.44422e-82	2.45555e-80	157.901
AA_human_ig_g_from_serum	acute_cd8	RPL21	(Intercept)	13.5179	12.3178	14.718	12.1587	22.1163	2.51662e-82	2.5101e-80	157.876
AA_human_ig_g_from_serum	acute_cd8	RPSA	(Intercept)	13.6687	12.4471	14.8902	12.0119	21.9695	1.68497e-81	1.6686e-79	156.251
AA_human_ig_g_from_serum	acute_cd8	CD37	(Intercept)	9.896	9.01045	10.7816	10.1714	21.9409	2.44005e-81	2.39921e-79	155.934
AA_human_ig_g_from_serum	acute_cd8	RPL7	(Intercept)	11.9082	10.8413	12.975	10.6141	21.9156	3.387e-81	3.30686e-79	155.653
AA_human_ig_g_from_serum	acute_cd8	RPS28	(Intercept)	13.093	11.919	14.2669	13.4562	21.8982	4.24227e-81	4.11293e-79	155.461
AA_human_ig_g_from_serum	acute_cd8	MORF4L1	(Intercept)	8.41576	7.66091	9.17061	9.35626	21.8899	4.72405e-81	4.54821e-79	155.369
AA_human_ig_g_from_serum	acute_cd8	COX7A2	(Intercept)	9.3919	8.54571	10.2381	10.0277	21.7921	1.67381e-80	1.60039e-78	154.286
AA_human_ig_g_from_serum	acute_cd8	YWHAZ	(Intercept)	9.9297	9.025	10.8344	10.7476	21.5498	3.82754e-79	3.63459e-77	151.606
AA_human_ig_g_from_serum	acute_cd8	ARHGDIA	(Intercept)	9.41567	8.5568	10.2745	9.29762	21.5247	5.29384e-79	4.99277e-77	151.328
AA_human_ig_g_from_serum	acute_cd8	EID1	(Intercept)	10.283	9.34441	11.2217	9.27799	21.51	6.39746e-79	5.99286e-77	151.165
AA_human_ig_g_from_serum	acute_cd8	HNRNPK	(Intercept)	9.60312	8.71954	10.4867	9.89134	21.3391	5.79288e-78	5.3901e-76	149.276
AA_human_ig_g_from_serum	acute_cd8	OAZ1	(Intercept)	10.8397	9.83891	11.8405	10.728	21.2659	1.4858e-77	1.37328e-75	148.468
AA_human_ig_g_from_serum	acute_cd8	RHOG	(Intercept)	8.92117	8.09372	9.74861	8.99394	21.1687	5.18705e-77	4.76247e-75	147.394
AA_human_ig_g_from_serum	acute_cd8	C11orf58	(Intercept)	7.82675	7.10018	8.55332	9.00672	21.1502	6.57765e-77	5.99951e-75	147.191
AA_human_ig_g_from_serum	acute_cd8	LAPTM5	(Intercept)	10.7908	9.78903	11.7926	10.2035	21.1488	6.70314e-77	6.074e-75	147.174
AA_human_ig_g_from_serum	acute_cd8	PSMB1	(Intercept)	8.85168	8.02769	9.67566	9.31699	21.092	1.39143e-76	1.25265e-74	146.547
AA_human_ig_g_from_serum	acute_cd8	UBE2D2	(Intercept)	9.60368	8.7093	10.4981	9.32823	21.0827	1.567e-76	1.40161e-74	146.445
AA_human_ig_g_from_serum	acute_cd8	ACTB	(Intercept)	14.7372	13.3609	16.1136	14.61	21.0231	3.37025e-76	2.9952e-74	145.787
AA_human_ig_g_from_serum	acute_cd8	RPL23	(Intercept)	10.7458	9.74178	11.7499	9.8264	21.0135	3.80988e-76	3.36434e-74	145.682
AA_human_ig_g_from_serum	acute_cd8	NDUFB10	(Intercept)	9.0679	8.21812	9.91768	9.04533	20.9514	8.45659e-76	7.42039e-74	144.996
AA_human_ig_g_from_serum	acute_cd8	PRR13	(Intercept)	9.02782	8.18127	9.87438	9.79167	20.9383	1.00074e-75	8.72596e-74	144.852
AA_human_ig_g_from_serum	acute_cd8	LAMTOR1	(Intercept)	8.68634	7.87156	9.50113	8.60317	20.9317	1.08831e-75	9.43023e-74	144.779
AA_human_ig_g_from_serum	acute_cd8	EVL	(Intercept)	10.7244	9.71792	11.7308	10.1833	20.9215	1.24141e-75	1.069e-73	144.666
AA_human_ig_g_from_serum	acute_cd8	EIF3M	(Intercept)	8.4425	7.64826	9.23674	8.54467	20.8704	2.38951e-75	2.04495e-73	144.103
AA_human_ig_g_from_serum	acute_cd8	RPL37	(Intercept)	12.5423	11.3597	13.7249	12.7689	20.8235	4.35838e-75	3.70703e-73	143.586
AA_human_ig_g_from_serum	acute_cd8	LSP1	(Intercept)	11.1277	10.0771	12.1782	10.5958	20.797	6.12024e-75	5.17384e-73	143.294
AA_human_ig_g_from_serum	acute_cd8	ATP5F1E	(Intercept)	11.3009	10.2329	12.3688	11.7281	20.7758	8.03027e-75	6.74737e-73	143.061
AA_human_ig_g_from_serum	acute_cd8	EIF3F	(Intercept)	12.1116	10.9668	13.2563	9.65425	20.7733	8.2963e-75	6.92891e-73	143.033
AA_human_ig_g_from_serum	acute_cd8	PAIP2	(Intercept)	8.72708	7.90072	9.55343	8.91829	20.7354	1.34689e-74	1.11816e-72	142.616
AA_human_ig_g_from_serum	acute_cd8	OTUB1	(Intercept)	8.35487	7.56069	9.14906	8.62137	20.6552	3.75776e-74	3.10105e-72	141.732
AA_human_ig_g_from_serum	acute_cd8	ATP6V1F	(Intercept)	8.44664	7.64104	9.25224	8.73903	20.5862	9.08357e-74	7.45175e-72	140.973
AA_human_ig_g_from_serum	acute_cd8	CIB1	(Intercept)	9.35206	8.45945	10.2447	9.22448	20.571	1.10331e-73	8.9978e-72	140.805
AA_human_ig_g_from_serum	acute_cd8	ARL6IP4	(Intercept)	9.01907	8.15713	9.88101	9.302	20.5446	1.54612e-73	1.25353e-71	140.514
AA_human_ig_g_from_serum	acute_cd8	RPL27A	(Intercept)	12.2406	11.0705	13.4107	10.5266	20.5395	1.65014e-73	1.33009e-71	140.458
AA_human_ig_g_from_serum	acute_cd8	AP2M1	(Intercept)	8.93846	8.07989	9.79702	8.53402	20.4409	5.80347e-73	4.65082e-71	139.375
AA_human_ig_g_from_serum	acute_cd8	SKP1	(Intercept)	8.88707	8.0324	9.74175	9.91072	20.416	7.97455e-73	6.35398e-71	139.101
AA_human_ig_g_from_serum	acute_cd8	GABARAP	(Intercept)	9.5206	8.60441	10.4368	9.84989	20.4028	9.43815e-73	7.47718e-71	138.956
AA_human_ig_g_from_serum	acute_cd8	SELENOF	(Intercept)	8.62948	7.79612	9.46284	8.47462	20.3312	2.35206e-72	1.85278e-70	138.169
AA_human_ig_g_from_serum	acute_cd8	HINT1	(Intercept)	11.0316	9.96527	12.098	10.6913	20.3117	3.01629e-72	2.36259e-70	137.954
AA_human_ig_g_from_serum	acute_cd8	APRT	(Intercept)	10.1546	9.16752	11.1417	9.53284	20.1988	1.26824e-71	9.87804e-70	136.715
AA_human_ig_g_from_serum	acute_cd8	EIF3D	(Intercept)	9.22834	8.32542	10.1313	8.47666	20.0671	6.76755e-71	5.24164e-69	135.27
AA_human_ig_g_from_serum	acute_cd8	UBC	(Intercept)	11.3286	10.2173	12.4399	11.6081	20.0151	1.30987e-70	1.00889e-68	134.7
AA_human_ig_g_from_serum	acute_cd8	PNISR	(Intercept)	9.03642	8.14852	9.92432	9.15378	19.9822	1.98799e-70	1.52274e-68	134.34
AA_human_ig_g_from_serum	acute_cd8	RPLP0	(Intercept)	13.6685	12.3252	15.0117	12.3937	19.9792	2.0647e-70	1.5728e-68	134.307
AA_human_ig_g_from_serum	acute_cd8	ERGIC3	(Intercept)	8.11043	7.31273	8.90812	7.86173	19.9626	2.54738e-70	1.92989e-68	134.126
AA_human_ig_g_from_serum	acute_cd8	NEDD8	(Intercept)	9.26575	8.35019	10.1813	8.95088	19.8702	8.21938e-70	6.19312e-68	133.114
AA_human_ig_g_from_serum	acute_cd8	XRCC6	(Intercept)	8.96106	8.07528	9.84683	8.99185	19.8631	8.99074e-70	6.73771e-68	133.036
AA_human_ig_g_from_serum	acute_cd8	GSTK1	(Intercept)	9.37376	8.44618	10.3013	9.6897	19.8415	1.18158e-69	8.8072e-68	132.8
AA_human_ig_g_from_serum	acute_cd8	SF3B2	(Intercept)	8.50488	7.66248	9.34728	9.25237	19.8226	1.50173e-69	1.11337e-67	132.593
AA_human_ig_g_from_serum	acute_cd8	COX6C	(Intercept)	9.66058	8.69669	10.6245	10.3796	19.6783	9.31108e-69	6.86643e-67	131.015
AA_human_ig_g_from_serum	acute_cd8	ST13	(Intercept)	9.646	8.68047	10.6115	8.62297	19.6151	2.06868e-68	1.51747e-66	130.325
AA_human_ig_g_from_serum	acute_cd8	COX6A1	(Intercept)	9.49931	8.54794	10.4507	10.2411	19.6043	2.3705e-68	1.72971e-66	130.207
AA_human_ig_g_from_serum	acute_cd8	EIF3G	(Intercept)	9.83534	8.8501	10.8206	9.72755	19.6	2.50308e-68	1.81689e-66	130.16
AA_human_ig_g_from_serum	acute_cd8	DYNLRB1	(Intercept)	9.00865	8.10512	9.91217	8.60154	19.5764	3.37243e-68	2.43517e-66	129.902
AA_human_ig_g_from_serum	acute_cd8	ARRB2	(Intercept)	9.27992	8.34767	10.2122	8.71872	19.5444	5.04902e-68	3.62692e-66	129.553
AA_human_ig_g_from_serum	acute_cd8	NDUFB4	(Intercept)	8.39197	7.54874	9.23519	8.89703	19.5403	5.31372e-68	3.79739e-66	129.508
AA_human_ig_g_from_serum	acute_cd8	GUK1	(Intercept)	9.98841	8.98351	10.9933	10.0622	19.5157	7.25115e-68	5.15538e-66	129.239
AA_human_ig_g_from_serum	acute_cd8	SNU13	(Intercept)	8.13172	7.31337	8.95008	9.001	19.5098	7.80657e-68	5.52195e-66	129.175
AA_human_ig_g_from_serum	acute_cd8	SLC25A6	(Intercept)	11.3069	10.1663	12.4475	10.0163	19.4632	1.40444e-67	9.88382e-66	128.667
AA_human_ig_g_from_serum	acute_cd8	SH3BGRL	(Intercept)	9.19167	8.26343	10.1199	8.85737	19.4422	1.83022e-67	1.28152e-65	128.438
AA_human_ig_g_from_serum	acute_cd8	TBCB	(Intercept)	9.20168	8.271	10.1324	8.77477	19.4123	2.66569e-67	1.85714e-65	128.112
AA_human_ig_g_from_serum	acute_cd8	SF3B6	(Intercept)	8.13875	7.31296	8.96454	8.77732	19.3509	5.77308e-67	4.0019e-65	127.443
AA_human_ig_g_from_serum	acute_cd8	SUMO1	(Intercept)	8.52858	7.66313	9.39403	8.74216	19.3484	5.95841e-67	4.10982e-65	127.416
AA_human_ig_g_from_serum	acute_cd8	AES	(Intercept)	10.2462	9.20603	11.2863	9.72311	19.341	6.53317e-67	4.48395e-65	127.336
AA_human_ig_g_from_serum	acute_cd8	COX7A2L	(Intercept)	8.67932	7.79773	9.5609	8.58164	19.33	7.50481e-67	5.12545e-65	127.216
AA_human_ig_g_from_serum	acute_cd8	DCTN3	(Intercept)	8.33989	7.49204	9.18773	8.52373	19.3133	9.26096e-67	6.29382e-65	127.033
AA_human_ig_g_from_serum	acute_cd8	NDUFA1	(Intercept)	9.07101	8.14808	9.99394	9.71456	19.2974	1.13094e-66	7.64848e-65	126.86
AA_human_ig_g_from_serum	acute_cd8	PPIA	(Intercept)	11.8064	10.605	13.0077	11.8514	19.2949	1.16656e-66	7.85107e-65	126.834
AA_human_ig_g_from_serum	acute_cd8	EEF2	(Intercept)	11.9624	10.744	13.1809	10.6268	19.2759	1.48013e-66	9.91329e-65	126.627
AA_human_ig_g_from_serum	acute_cd8	VPS28	(Intercept)	8.63818	7.75613	9.52023	8.6278	19.2282	2.69532e-66	1.79654e-64	126.108
AA_human_ig_g_from_serum	acute_cd8	RPN2	(Intercept)	8.20505	7.36685	9.04325	8.7244	19.2196	3.00362e-66	1.99245e-64	126.014
AA_human_ig_g_from_serum	acute_cd8	S100A6	(Intercept)	11.1613	10.0179	12.3047	11.9	19.166	5.87792e-66	3.88055e-64	125.432
AA_human_ig_g_from_serum	acute_cd8	SEPT7	(Intercept)	8.74124	7.84551	9.63697	9.79869	19.1605	6.3011e-66	4.14021e-64	125.372
AA_human_ig_g_from_serum	acute_cd8	RAD23A	(Intercept)	7.84405	7.04018	8.64791	8.4296	19.1588	6.43689e-66	4.20949e-64	125.353
AA_human_ig_g_from_serum	acute_cd8	HCLS1	(Intercept)	9.25982	8.30963	10.21	9.63373	19.1338	8.80668e-66	5.7322e-64	125.081
AA_human_ig_g_from_serum	acute_cd8	FUNDC2	(Intercept)	8.11476	7.28109	8.94843	8.01776	19.1114	1.16569e-65	7.55196e-64	124.838
AA_human_ig_g_from_serum	acute_cd8	SON	(Intercept)	10.0246	8.99361	11.0556	9.98321	19.0909	1.50742e-65	9.72041e-64	124.615
AA_human_ig_g_from_serum	acute_cd8	HCST	(Intercept)	11.2032	10.0488	12.3576	11.6117	19.0543	2.38393e-65	1.53013e-63	124.218
AA_human_ig_g_from_serum	acute_cd8	ATP5PD	(Intercept)	9.14431	8.20158	10.087	8.7998	19.0447	2.68796e-65	1.71732e-63	124.114
AA_human_ig_g_from_serum	acute_cd8	NPM1	(Intercept)	11.3942	10.2177	12.5707	10.8676	19.0153	3.88001e-65	2.46755e-63	123.795
AA_human_ig_g_from_serum	acute_cd8	PIN1	(Intercept)	8.61174	7.72023	9.50326	8.13485	18.966	7.19342e-65	4.55386e-63	123.26
AA_human_ig_g_from_serum	acute_cd8	ATRAID	(Intercept)	8.64567	7.75011	9.54123	8.14128	18.9546	8.29091e-65	5.22478e-63	123.137
AA_human_ig_g_from_serum	acute_cd8	PARK7	(Intercept)	9.85419	8.83116	10.8772	9.50091	18.9123	1.40683e-64	8.82546e-63	122.678
AA_human_ig_g_from_serum	acute_cd8	U2SURP	(Intercept)	7.66941	6.87072	8.46809	8.37464	18.8536	2.92482e-64	1.82657e-62	122.042
AA_human_ig_g_from_serum	acute_cd8	KRTCAP2	(Intercept)	8.73244	7.8225	9.64238	9.55462	18.8423	3.36808e-64	2.09395e-62	121.92
AA_human_ig_g_from_serum	acute_cd8	RNF7	(Intercept)	8.51649	7.62713	9.40585	8.56682	18.8016	5.59787e-64	3.46468e-62	121.479
AA_human_ig_g_from_serum	acute_cd8	TSPO	(Intercept)	10.2405	9.17094	11.31	9.1178	18.7992	5.76577e-64	3.55274e-62	121.453
AA_human_ig_g_from_serum	acute_cd8	DBI	(Intercept)	9.78235	8.75996	10.8047	9.83566	18.7861	6.78774e-64	4.16395e-62	121.311
AA_human_ig_g_from_serum	acute_cd8	PSMB6	(Intercept)	8.9036	7.97168	9.83551	8.90847	18.7586	9.56554e-64	5.84214e-62	121.013
AA_human_ig_g_from_serum	acute_cd8	DAZAP2	(Intercept)	9.37558	8.39398	10.3572	10.1521	18.7531	1.02419e-63	6.22778e-62	120.954
AA_human_ig_g_from_serum	acute_cd8	ICAM3	(Intercept)	9.84791	8.81479	10.881	9.09089	18.7157	1.6312e-63	9.87554e-62	120.55
AA_human_ig_g_from_serum	acute_cd8	SSB	(Intercept)	8.73522	7.81475	9.65569	8.27146	18.6328	4.57665e-63	2.75872e-61	119.654
AA_human_ig_g_from_serum	acute_cd8	PSMA7	(Intercept)	9.85496	8.81599	10.8939	9.78813	18.6235	5.13183e-63	3.07999e-61	119.554
AA_human_ig_g_from_serum	acute_cd8	PRDX6	(Intercept)	8.44936	7.55805	9.34067	8.61	18.6125	5.88351e-63	3.5159e-61	119.435
AA_human_ig_g_from_serum	acute_cd8	RPS19BP1	(Intercept)	7.99459	7.15084	8.83835	8.31873	18.6034	6.59351e-63	3.92328e-61	119.336
AA_human_ig_g_from_serum	acute_cd8	FYB1	(Intercept)	10.7	9.56852	11.8315	9.60001	18.5672	1.0332e-62	6.12149e-61	118.946
AA_human_ig_g_from_serum	acute_cd8	LSM7	(Intercept)	8.71861	7.79595	9.64128	9.22883	18.553	1.23197e-62	7.26808e-61	118.793
AA_human_ig_g_from_serum	acute_cd8	ZC3H15	(Intercept)	8.10532	7.24754	8.9631	8.53279	18.5526	1.23773e-62	7.27116e-61	118.789
AA_human_ig_g_from_serum	acute_cd8	ERP29	(Intercept)	8.73292	7.80781	9.65804	9.43303	18.5342	1.55615e-62	9.10314e-61	118.59
AA_human_ig_g_from_serum	acute_cd8	RBM8A	(Intercept)	8.66389	7.7454	9.58238	9.08958	18.5204	1.8455e-62	1.07504e-60	118.442
AA_human_ig_g_from_serum	acute_cd8	PCBP2	(Intercept)	10.8412	9.69174	11.9907	10.8314	18.5177	1.90907e-62	1.10742e-60	118.412
AA_human_ig_g_from_serum	acute_cd8	MRPS21	(Intercept)	7.56638	6.76203	8.37073	8.7024	18.4694	3.4759e-62	2.00791e-60	117.891
AA_human_ig_g_from_serum	acute_cd8	LSM14A	(Intercept)	7.25166	6.48058	8.02275	8.16772	18.4649	3.67504e-62	2.11414e-60	117.843
AA_human_ig_g_from_serum	acute_cd8	UBL5	(Intercept)	9.54705	8.53128	10.5628	9.99396	18.4538	4.21606e-62	2.41535e-60	117.723
AA_human_ig_g_from_serum	acute_cd8	PGK1	(Intercept)	10.1441	9.06362	11.2247	9.50966	18.4327	5.47455e-62	3.12342e-60	117.496
AA_human_ig_g_from_serum	acute_cd8	TMEM219	(Intercept)	8.42475	7.52674	9.32277	8.1542	18.4198	6.42356e-62	3.64984e-60	117.357
AA_human_ig_g_from_serum	acute_cd8	PAXX	(Intercept)	9.47957	8.46847	10.4907	9.44626	18.408	7.43599e-62	4.20786e-60	117.23
AA_human_ig_g_from_serum	acute_cd8	SOD1	(Intercept)	9.51429	8.49831	10.5303	9.63917	18.3866	9.68324e-62	5.45725e-60	117
AA_human_ig_g_from_serum	acute_cd8	BCAP31	(Intercept)	9.03045	8.06594	9.99495	9.08149	18.3829	1.0136e-61	5.68932e-60	116.96
AA_human_ig_g_from_serum	acute_cd8	S100A4	(Intercept)	12.815	11.4454	14.1846	12.6814	18.371	1.1757e-61	6.57254e-60	116.831
AA_human_ig_g_from_serum	acute_cd8	STK4	(Intercept)	8.47412	7.56552	9.38272	9.08919	18.3119	2.4396e-61	1.35834e-59	116.196
AA_human_ig_g_from_serum	acute_cd8	MDH2	(Intercept)	8.93023	7.97006	9.89041	8.80414	18.2609	4.5821e-61	2.54105e-59	115.648
AA_human_ig_g_from_serum	acute_cd8	NDUFB2	(Intercept)	9.7714	8.72042	10.8224	9.80791	18.2546	4.95191e-61	2.73519e-59	115.58
AA_human_ig_g_from_serum	acute_cd8	TMEM50A	(Intercept)	8.84538	7.89367	9.79709	9.13059	18.2483	5.35109e-61	2.94395e-59	115.513
AA_human_ig_g_from_serum	acute_cd8	ATP6V1G1	(Intercept)	9.62978	8.59342	10.6661	9.8455	18.2439	5.65159e-61	3.09698e-59	115.465
AA_human_ig_g_from_serum	acute_cd8	BRK1	(Intercept)	9.79659	8.74225	10.8509	9.13609	18.2435	5.6809e-61	3.10079e-59	115.46
AA_human_ig_g_from_serum	acute_cd8	C12orf57	(Intercept)	11.7707	10.5028	13.0385	9.84858	18.2288	6.8064e-61	3.70055e-59	115.303
AA_human_ig_g_from_serum	acute_cd8	BSG	(Intercept)	9.46835	8.44698	10.4897	9.08006	18.2013	9.55221e-61	5.17312e-59	115.008
AA_human_ig_g_from_serum	acute_cd8	TUFM	(Intercept)	9.63035	8.59008	10.6706	8.76238	18.1763	1.29991e-60	7.01244e-59	114.74
AA_human_ig_g_from_serum	acute_cd8	NKG7	(Intercept)	13.5603	12.0949	15.0257	13.6593	18.1688	1.42734e-60	7.67004e-59	114.658
AA_human_ig_g_from_serum	acute_cd8	PDAP1	(Intercept)	7.89199	7.0382	8.74579	8.0061	18.1487	1.827e-60	9.77974e-59	114.443
AA_human_ig_g_from_serum	acute_cd8	WIPF1	(Intercept)	8.54916	7.6237	9.47461	9.02428	18.1375	2.09678e-60	1.11807e-58	114.324
AA_human_ig_g_from_serum	acute_cd8	GABARAPL2	(Intercept)	9.32539	8.31567	10.3351	8.41152	18.1333	2.21045e-60	1.17417e-58	114.278
AA_human_ig_g_from_serum	acute_cd8	RPL4	(Intercept)	12.5609	11.1974	13.9245	10.7454	18.0867	3.91935e-60	2.07397e-58	113.779
AA_human_ig_g_from_serum	acute_cd8	HNRNPA2B1	(Intercept)	10.687	9.52644	11.8475	10.9774	18.0806	4.22797e-60	2.22877e-58	113.713
AA_human_ig_g_from_serum	acute_cd8	ACP1	(Intercept)	8.09019	7.21162	8.96877	8.32495	18.0797	4.27356e-60	2.24427e-58	113.703
AA_human_ig_g_from_serum	acute_cd8	SRSF5	(Intercept)	10.0127	8.92504	11.1004	9.89015	18.0743	4.56616e-60	2.38888e-58	113.646
AA_human_ig_g_from_serum	acute_cd8	RPS21	(Intercept)	12.4245	11.0746	13.7744	12.7085	18.0717	4.71557e-60	2.45777e-58	113.618
AA_human_ig_g_from_serum	acute_cd8	SRSF11	(Intercept)	8.12046	7.23733	9.00359	8.78078	18.0537	5.8823e-60	3.05439e-58	113.425
AA_human_ig_g_from_serum	acute_cd8	LIMD2	(Intercept)	9.85705	8.7839	10.9302	10.2364	18.0341	7.48383e-60	3.87149e-58	113.215
AA_human_ig_g_from_serum	acute_cd8	RPL39	(Intercept)	12.8334	11.4342	14.2325	13.5025	18.0085	1.0254e-59	5.2848e-58	112.941
AA_human_ig_g_from_serum	acute_cd8	ANAPC11	(Intercept)	8.90458	7.93332	9.87584	8.77573	18.0007	1.12789e-59	5.79149e-58	112.858
AA_human_ig_g_from_serum	acute_cd8	TMEM59	(Intercept)	8.54824	7.61557	9.48092	9.24625	17.9952	1.2074e-59	6.17691e-58	112.799
AA_human_ig_g_from_serum	acute_cd8	TMEM230	(Intercept)	9.03407	8.04837	10.0198	8.14924	17.9948	1.21335e-59	6.18451e-58	112.794
AA_human_ig_g_from_serum	acute_cd8	DAD1	(Intercept)	9.22852	8.22123	10.2358	9.14035	17.9884	1.31302e-59	6.66801e-58	112.726
AA_human_ig_g_from_serum	acute_cd8	PPP1CA	(Intercept)	10.5086	9.36094	11.6563	10.0559	17.9778	1.49583e-59	7.56871e-58	112.612
AA_human_ig_g_from_serum	acute_cd8	COPS6	(Intercept)	8.42273	7.50264	9.34282	7.9702	17.9736	1.57459e-59	7.93823e-58	112.567
AA_human_ig_g_from_serum	acute_cd8	S100A10	(Intercept)	11.3634	10.12	12.6068	10.9529	17.9438	2.26985e-59	1.14019e-57	112.248
AA_human_ig_g_from_serum	acute_cd8	HNRNPM	(Intercept)	9.16406	8.16098	10.1671	8.73726	17.9375	2.45239e-59	1.22744e-57	112.181
AA_human_ig_g_from_serum	acute_cd8	TOMM20	(Intercept)	9.60196	8.54871	10.6552	8.68215	17.8994	3.91262e-59	1.95124e-57	111.774
AA_human_ig_g_from_serum	acute_cd8	COPS9	(Intercept)	8.88896	7.91362	9.8643	8.61229	17.8939	4.18459e-59	2.0794e-57	111.715
AA_human_ig_g_from_serum	acute_cd8	C19orf70	(Intercept)	8.25603	7.34884	9.16322	8.3659	17.8684	5.72096e-59	2.83269e-57	111.443
AA_human_ig_g_from_serum	acute_cd8	CCL5	(Intercept)	13.2941	11.8308	14.7574	12.924	17.838	8.30143e-59	4.09576e-57	111.118
AA_human_ig_g_from_serum	acute_cd8	HLA-E	(Intercept)	12.0732	10.7424	13.4041	12.0028	17.8115	1.14839e-58	5.64584e-57	110.835
AA_human_ig_g_from_serum	acute_cd8	PSMC5	(Intercept)	8.72203	7.75792	9.68613	8.53676	17.7626	2.08804e-58	1.02292e-56	110.314
AA_human_ig_g_from_serum	acute_cd8	GHITM	(Intercept)	8.85413	7.8754	9.83286	8.66862	17.7621	2.09986e-58	1.02509e-56	110.309
AA_human_ig_g_from_serum	acute_cd8	COX14	(Intercept)	7.58595	6.74657	8.42533	8.35451	17.7445	2.60416e-58	1.26681e-56	110.121
AA_human_ig_g_from_serum	acute_cd8	RAB7A	(Intercept)	8.0791	7.18375	8.97444	8.31799	17.7167	3.65966e-58	1.77404e-56	109.824
AA_human_ig_g_from_serum	acute_cd8	ARGLU1	(Intercept)	8.70622	7.74126	9.67117	8.97761	17.7147	3.74837e-58	1.81071e-56	109.803
AA_human_ig_g_from_serum	acute_cd8	UQCR11	(Intercept)	9.4543	8.40633	10.5023	10.0847	17.7129	3.83023e-58	1.84383e-56	109.785
AA_human_ig_g_from_serum	acute_cd8	RTRAF	(Intercept)	8.78968	7.81466	9.7647	8.7212	17.7	4.4865e-58	2.15228e-56	109.647
AA_human_ig_g_from_serum	acute_cd8	JTB	(Intercept)	9.56304	8.50215	10.6239	8.95854	17.6985	4.56673e-58	2.18321e-56	109.631
AA_human_ig_g_from_serum	acute_cd8	PPIG	(Intercept)	7.94313	7.06125	8.82501	8.19209	17.6845	5.42038e-58	2.58241e-56	109.482
AA_human_ig_g_from_serum	acute_cd8	TMA7	(Intercept)	10.7366	9.54448	11.9287	11.0528	17.6833	5.49641e-58	2.60967e-56	109.469
AA_human_ig_g_from_serum	acute_cd8	CNBP	(Intercept)	9.22368	8.19934	10.248	9.8862	17.6795	5.75929e-58	2.72515e-56	109.429
AA_human_ig_g_from_serum	acute_cd8	MPC2	(Intercept)	8.62732	7.66914	9.5855	7.85036	17.6782	5.85082e-58	2.75904e-56	109.415
AA_human_ig_g_from_serum	acute_cd8	HNRNPA3	(Intercept)	9.24349	8.2149	10.2721	9.72484	17.6443	8.84674e-58	4.15767e-56	109.054
AA_human_ig_g_from_serum	acute_cd8	FAM96B	(Intercept)	7.84418	6.96957	8.71879	8.56169	17.6094	1.35353e-57	6.33963e-56	108.683
AA_human_ig_g_from_serum	acute_cd8	TNFRSF14	(Intercept)	9.38364	8.33685	10.4304	8.22014	17.6005	1.5092e-57	7.04495e-56	108.588
AA_human_ig_g_from_serum	acute_cd8	PABPC1	(Intercept)	11.3161	10.0528	12.5794	10.6375	17.5869	1.78059e-57	8.2839e-56	108.444
AA_human_ig_g_from_serum	acute_cd8	CDC42	(Intercept)	9.60436	8.53175	10.677	9.77032	17.5806	1.92227e-57	8.91318e-56	108.377
AA_human_ig_g_from_serum	acute_cd8	NDUFS5	(Intercept)	9.49833	8.43753	10.5591	9.3286	17.5803	1.93049e-57	8.92143e-56	108.373
AA_human_ig_g_from_serum	acute_cd8	EIF5	(Intercept)	9.54691	8.47882	10.615	8.65655	17.5494	2.81044e-57	1.29448e-55	108.045
AA_human_ig_g_from_serum	acute_cd8	C4orf3	(Intercept)	8.59322	7.631	9.55544	9.02295	17.5344	3.37355e-57	1.54871e-55	107.886
AA_human_ig_g_from_serum	acute_cd8	H3F3B	(Intercept)	11.614	10.3135	12.9146	12.3269	17.5339	3.39658e-57	1.55413e-55	107.88
AA_human_ig_g_from_serum	acute_cd8	DGUOK	(Intercept)	7.69738	6.83501	8.55975	8.34421	17.5251	3.77866e-57	1.72327e-55	107.787
AA_human_ig_g_from_serum	acute_cd8	VAMP8	(Intercept)	9.07887	8.06026	10.0975	9.21251	17.4999	5.13649e-57	2.33483e-55	107.519
AA_human_ig_g_from_serum	acute_cd8	NDUFB7	(Intercept)	8.62238	7.65446	9.5903	9.22468	17.4904	5.76185e-57	2.61053e-55	107.419
AA_human_ig_g_from_serum	acute_cd8	NDUFB9	(Intercept)	8.96442	7.95647	9.97237	9.38784	17.462	8.13985e-57	3.67593e-55	107.117
AA_human_ig_g_from_serum	acute_cd8	UBE2I	(Intercept)	8.07872	7.17006	8.98738	8.79587	17.4563	8.71595e-57	3.92331e-55	107.057
AA_human_ig_g_from_serum	acute_cd8	SMIM26	(Intercept)	7.92826	7.03643	8.82009	8.07346	17.4544	8.92285e-57	4.00345e-55	107.037
AA_human_ig_g_from_serum	acute_cd8	TCEA1	(Intercept)	7.66843	6.80421	8.53264	8.7923	17.4219	1.3238e-56	5.92036e-55	106.692
AA_human_ig_g_from_serum	acute_cd8	ZNHIT1	(Intercept)	8.81296	7.81948	9.80644	8.11892	17.417	1.4059e-56	6.26733e-55	106.64
AA_human_ig_g_from_serum	acute_cd8	VCP	(Intercept)	8.61276	7.64178	9.58375	8.62255	17.4157	1.42736e-56	6.34262e-55	106.626
AA_human_ig_g_from_serum	acute_cd8	ARHGEF1	(Intercept)	8.84115	7.84399	9.83831	8.85549	17.4083	1.56216e-56	6.91942e-55	106.548
AA_human_ig_g_from_serum	acute_cd8	UBE2L3	(Intercept)	8.25421	7.32297	9.18545	8.59835	17.403	1.66549e-56	7.3536e-55	106.492
AA_human_ig_g_from_serum	acute_cd8	C9orf78	(Intercept)	9.2112	8.17111	10.2513	8.71293	17.3883	1.98998e-56	8.75846e-55	106.336
AA_human_ig_g_from_serum	acute_cd8	HNRNPC	(Intercept)	9.30091	8.24995	10.3519	9.62893	17.3759	2.31246e-56	1.01456e-54	106.205
AA_human_ig_g_from_serum	acute_cd8	RAB11B	(Intercept)	8.1857	7.26008	9.11132	8.14678	17.3634	2.69283e-56	1.17771e-54	106.072
AA_human_ig_g_from_serum	acute_cd8	EIF1	(Intercept)	13.9034	12.3308	15.476	12.211	17.3588	2.84754e-56	1.24146e-54	106.023
AA_human_ig_g_from_serum	acute_cd8	AIP	(Intercept)	7.61057	6.74905	8.4721	8.0827	17.3445	3.38572e-56	1.47146e-54	105.872
AA_human_ig_g_from_serum	acute_cd8	PHB2	(Intercept)	9.08607	8.05358	10.1186	8.66707	17.2783	7.54388e-56	3.26839e-54	105.172
AA_human_ig_g_from_serum	acute_cd8	TRA2B	(Intercept)	8.5914	7.61371	9.56909	8.77248	17.2534	1.01924e-55	4.40211e-54	104.909
AA_human_ig_g_from_serum	acute_cd8	MT-CO2	(Intercept)	14.7454	13.0672	16.4236	13.7072	17.2515	1.04277e-55	4.48975e-54	104.889
AA_human_ig_g_from_serum	acute_cd8	ATP5PF	(Intercept)	9.52869	8.4434	10.614	9.1481	17.2384	1.22148e-55	5.24289e-54	104.751
AA_human_ig_g_from_serum	acute_cd8	RNPS1	(Intercept)	7.46131	6.61031	8.31232	8.70262	17.2145	1.63125e-55	6.98012e-54	104.498
AA_human_ig_g_from_serum	acute_cd8	GYPC	(Intercept)	10.0341	8.88854	11.1797	9.34896	17.1978	1.9967e-55	8.5176e-54	104.321
AA_human_ig_g_from_serum	acute_cd8	SEC11A	(Intercept)	8.55483	7.57721	9.53245	8.57788	17.1812	2.43813e-55	1.03688e-53	104.146
AA_human_ig_g_from_serum	acute_cd8	MAGOH	(Intercept)	7.95342	7.04424	8.86261	8.42544	17.1757	2.60651e-55	1.1051e-53	104.088
AA_human_ig_g_from_serum	acute_cd8	VAPA	(Intercept)	7.96216	7.04992	8.87441	8.31009	17.1369	4.1629e-55	1.75959e-53	103.679
AA_human_ig_g_from_serum	acute_cd8	RPL37A	(Intercept)	11.8126	10.4582	13.1671	11.5711	17.1238	4.87409e-55	2.05393e-53	103.541
AA_human_ig_g_from_serum	acute_cd8	RAC2	(Intercept)	11.6669	10.3199	13.0139	10.9728	17.006	2.01324e-54	8.45804e-53	102.3
AA_human_ig_g_from_serum	acute_cd8	STMP1	(Intercept)	8.19749	7.24924	9.14575	8.03655	16.9733	2.98203e-54	1.24903e-52	101.957
AA_human_ig_g_from_serum	acute_cd8	GPX4	(Intercept)	9.46749	8.37111	10.5639	8.9157	16.9546	3.73171e-54	1.55832e-52	101.76
AA_human_ig_g_from_serum	acute_cd8	SSBP1	(Intercept)	8.96825	7.92951	10.007	8.7652	16.9517	3.86314e-54	1.60837e-52	101.73
AA_human_ig_g_from_serum	acute_cd8	SEPT6	(Intercept)	8.77277	7.75628	9.78927	8.85993	16.9451	4.18502e-54	1.73716e-52	101.66
AA_human_ig_g_from_serum	acute_cd8	PRRC2C	(Intercept)	8.81518	7.79353	9.83682	9.27728	16.9411	4.38765e-54	1.81583e-52	101.619
AA_human_ig_g_from_serum	acute_cd8	HNRNPA0	(Intercept)	9.94071	8.78609	11.0953	9.20633	16.904	6.84851e-54	2.82583e-52	101.229
AA_human_ig_g_from_serum	acute_cd8	RALY	(Intercept)	8.79057	7.76904	9.8121	8.98743	16.8957	7.56699e-54	3.11302e-52	101.142
AA_human_ig_g_from_serum	acute_cd8	HLA-A	(Intercept)	12.8183	11.3274	14.3092	12.9471	16.881	9.01896e-54	3.69937e-52	100.988
AA_human_ig_g_from_serum	acute_cd8	PUF60	(Intercept)	8.05195	7.11404	8.98986	8.125	16.8559	1.21925e-53	4.98632e-52	100.724
AA_human_ig_g_from_serum	acute_cd8	COX8A	(Intercept)	9.71181	8.57985	10.8438	10.0974	16.8454	1.38276e-53	5.6384e-52	100.614
AA_human_ig_g_from_serum	acute_cd8	GZMA	(Intercept)	11.0134	9.72759	12.2992	11.5466	16.8173	1.93609e-53	7.87155e-52	100.319
AA_human_ig_g_from_serum	acute_cd8	HSP90B1	(Intercept)	8.9689	7.9199	10.0179	9.78253	16.7871	2.77772e-53	1.12603e-51	100.003
AA_human_ig_g_from_serum	acute_cd8	DDX46	(Intercept)	8.81168	7.78099	9.84236	8.26071	16.7858	2.82054e-53	1.14006e-51	99.9899
AA_human_ig_g_from_serum	acute_cd8	SEC11C	(Intercept)	8.11051	7.16078	9.06024	8.00711	16.7671	3.52572e-53	1.42095e-51	99.7945
AA_human_ig_g_from_serum	acute_cd8	ENY2	(Intercept)	8.4942	7.49883	9.48958	7.96355	16.7551	4.0711e-53	1.63599e-51	99.6686
AA_human_ig_g_from_serum	acute_cd8	KIF5B	(Intercept)	8.25307	7.2848	9.22133	8.12886	16.7353	5.15731e-53	2.0665e-51	99.4615
AA_human_ig_g_from_serum	acute_cd8	HP1BP3	(Intercept)	8.71778	7.69401	9.74156	8.63591	16.7191	6.25563e-53	2.49937e-51	99.2924
AA_human_ig_g_from_serum	acute_cd8	RPS27	(Intercept)	12.8893	11.3743	14.4042	14.0391	16.7046	7.43705e-53	2.96285e-51	99.1409
AA_human_ig_g_from_serum	acute_cd8	TRAPPC1	(Intercept)	8.78889	7.75571	9.82207	9.39324	16.702	7.67385e-53	3.04843e-51	99.1134
AA_human_ig_g_from_serum	acute_cd8	POLR1D	(Intercept)	8.72667	7.70037	9.75297	8.4249	16.695	8.34417e-53	3.30524e-51	99.0401
AA_human_ig_g_from_serum	acute_cd8	APH1A	(Intercept)	7.97106	7.03171	8.9104	8.23382	16.661	1.25128e-52	4.94239e-51	98.6851
AA_human_ig_g_from_serum	acute_cd8	PEBP1	(Intercept)	9.01302	7.94989	10.0762	8.77568	16.6455	1.50643e-52	5.93327e-51	98.5226
AA_human_ig_g_from_serum	acute_cd8	RPL13A	(Intercept)	13.0133	11.4778	14.5488	10.5691	16.6394	1.61847e-52	6.35651e-51	98.4597
AA_human_ig_g_from_serum	acute_cd8	ENSA	(Intercept)	7.94412	7.00667	8.88157	8.41735	16.6383	1.64017e-52	6.42354e-51	98.4481
AA_human_ig_g_from_serum	acute_cd8	NDUFA2	(Intercept)	8.29113	7.31268	9.26958	8.66514	16.6374	1.65798e-52	6.47501e-51	98.4386
AA_human_ig_g_from_serum	acute_cd8	CLIC1	(Intercept)	11.0965	9.78633	12.4066	10.7463	16.6293	1.82527e-52	7.10832e-51	98.3544
AA_human_ig_g_from_serum	acute_cd8	HNRNPU	(Intercept)	8.99841	7.93551	10.0613	9.31638	16.622	1.99153e-52	7.73407e-51	98.278
AA_human_ig_g_from_serum	acute_cd8	PPP1R7	(Intercept)	8.06706	7.11363	9.02049	7.7736	16.6125	2.22937e-52	8.6335e-51	98.1792
AA_human_ig_g_from_serum	acute_cd8	GTF3A	(Intercept)	8.18977	7.22069	9.15884	9.08102	16.593	2.81255e-52	1.08382e-50	97.9756
AA_human_ig_g_from_serum	acute_cd8	MIF	(Intercept)	9.8962	8.7252	11.0672	10.6075	16.593	2.8143e-52	1.08382e-50	97.975
AA_human_ig_g_from_serum	acute_cd8	BIN2	(Intercept)	10.2464	9.03259	11.4602	9.36394	16.5743	3.51387e-52	1.34948e-50	97.7805
AA_human_ig_g_from_serum	acute_cd8	POLR2G	(Intercept)	8.34763	7.35825	9.337	8.13413	16.5658	3.88712e-52	1.4887e-50	97.692
AA_human_ig_g_from_serum	acute_cd8	TMBIM6	(Intercept)	9.13143	8.04902	10.2138	9.85604	16.5638	3.98221e-52	1.52092e-50	97.6709
AA_human_ig_g_from_serum	acute_cd8	MYL12A	(Intercept)	10.669	9.40427	11.9338	11.976	16.5627	4.03444e-52	1.53663e-50	97.6594
AA_human_ig_g_from_serum	acute_cd8	ATP6AP2	(Intercept)	7.92533	6.98506	8.8656	8.24914	16.5491	4.74166e-52	1.80105e-50	97.5179
AA_human_ig_g_from_serum	acute_cd8	SCAND1	(Intercept)	9.00027	7.9312	10.0693	9.16472	16.5295	5.9874e-52	2.26801e-50	97.3135
AA_human_ig_g_from_serum	acute_cd8	GTF2A2	(Intercept)	7.6152	6.70999	8.52042	8.22179	16.5173	6.91772e-52	2.61328e-50	97.1869
AA_human_ig_g_from_serum	acute_cd8	LAMTOR5	(Intercept)	7.6755	6.76212	8.58889	8.07877	16.4993	8.57176e-52	3.22932e-50	96.999
AA_human_ig_g_from_serum	acute_cd8	SYF2	(Intercept)	8.5851	7.56245	9.60775	8.51402	16.4827	1.04344e-51	3.9204e-50	96.8266
AA_human_ig_g_from_serum	acute_cd8	STRAP	(Intercept)	8.53866	7.51871	9.55862	8.19767	16.4369	1.79644e-51	6.73131e-50	96.3503
AA_human_ig_g_from_serum	acute_cd8	IKZF1	(Intercept)	8.76737	7.71978	9.81497	8.33481	16.4319	1.90669e-51	7.12518e-50	96.2981
AA_human_ig_g_from_serum	acute_cd8	GOLGA7	(Intercept)	8.06921	7.10491	9.03352	7.76603	16.4297	1.95622e-51	7.2906e-50	96.2756
AA_human_ig_g_from_serum	acute_cd8	LRRFIP1	(Intercept)	9.76428	8.59595	10.9326	8.94516	16.4091	2.49639e-51	9.27879e-50	96.0618
AA_human_ig_g_from_serum	acute_cd8	MBNL1	(Intercept)	8.75711	7.70918	9.80505	9.20838	16.4073	2.55046e-51	9.45444e-50	96.043
AA_human_ig_g_from_serum	acute_cd8	SELENOH	(Intercept)	9.24057	8.13471	10.3464	8.94496	16.4062	2.58347e-51	9.55126e-50	96.0318
AA_human_ig_g_from_serum	acute_cd8	STX10	(Intercept)	8.64723	7.61216	9.68229	7.1825	16.4028	2.68901e-51	9.91501e-50	95.9967
AA_human_ig_g_from_serum	acute_cd8	RHOF	(Intercept)	8.90222	7.83653	9.96792	8.37158	16.4012	2.74127e-51	1.00809e-49	95.9798
AA_human_ig_g_from_serum	acute_cd8	SS18L2	(Intercept)	8.20521	7.22282	9.18759	7.93554	16.3991	2.81226e-51	1.03146e-49	95.9574
AA_human_ig_g_from_serum	acute_cd8	EMC4	(Intercept)	7.80291	6.86863	8.73718	7.98945	16.3981	2.84488e-51	1.04067e-49	95.9473
AA_human_ig_g_from_serum	acute_cd8	TBCA	(Intercept)	9.0803	7.9913	10.1693	9.07923	16.3714	3.90145e-51	1.42341e-49	95.6703
AA_human_ig_g_from_serum	acute_cd8	PPP1R2	(Intercept)	7.99865	7.03814	8.95915	8.0239	16.3504	5.00151e-51	1.81997e-49	95.4525
AA_human_ig_g_from_serum	acute_cd8	NDUFA6	(Intercept)	9.65963	8.49812	10.8211	8.99575	16.3285	6.47821e-51	2.35115e-49	95.2256
AA_human_ig_g_from_serum	acute_cd8	DNAJC8	(Intercept)	7.37053	6.48281	8.25824	8.40365	16.3018	8.888e-51	3.21732e-49	94.9482
AA_human_ig_g_from_serum	acute_cd8	TCF25	(Intercept)	9.50988	8.36429	10.6555	9.28181	16.2989	9.19675e-51	3.32041e-49	94.9182
AA_human_ig_g_from_serum	acute_cd8	SKAP1	(Intercept)	9.00562	7.92047	10.0908	8.69008	16.2944	9.69587e-51	3.49152e-49	94.8719
AA_human_ig_g_from_serum	acute_cd8	LAT	(Intercept)	9.91216	8.71751	11.1068	8.99344	16.2907	1.01294e-50	3.6382e-49	94.8335
AA_human_ig_g_from_serum	acute_cd8	ATP6V0B	(Intercept)	7.79639	6.85639	8.73639	8.49654	16.2846	1.08821e-50	3.89844e-49	94.7706
AA_human_ig_g_from_serum	acute_cd8	TAGLN2	(Intercept)	10.7164	9.42387	12.0089	10.4036	16.279	1.16241e-50	4.15351e-49	94.7128
AA_human_ig_g_from_serum	acute_cd8	CALM2	(Intercept)	8.56076	7.5278	9.59371	9.92406	16.272	1.26339e-50	4.50275e-49	94.6397
AA_human_ig_g_from_serum	acute_cd8	SARAF	(Intercept)	10.9452	9.62374	12.2667	10.635	16.2618	1.42396e-50	5.06201e-49	94.5347
AA_human_ig_g_from_serum	acute_cd8	FIS1	(Intercept)	7.56805	6.65295	8.48314	8.64825	16.2378	1.89075e-50	6.70417e-49	94.286
AA_human_ig_g_from_serum	acute_cd8	POLR3GL	(Intercept)	7.64046	6.71613	8.56478	8.17848	16.2296	2.0832e-50	7.36771e-49	94.2009
AA_human_ig_g_from_serum	acute_cd8	FAM49B	(Intercept)	8.61512	7.57156	9.65867	8.90819	16.2091	2.65279e-50	9.35833e-49	93.9888
AA_human_ig_g_from_serum	acute_cd8	TMED10	(Intercept)	7.48602	6.57903	8.39301	8.39031	16.2053	2.77138e-50	9.75189e-49	93.9505
AA_human_ig_g_from_serum	acute_cd8	NSA2	(Intercept)	7.38665	6.49099	8.28231	8.65635	16.1926	3.22043e-50	1.13033e-48	93.8187
AA_human_ig_g_from_serum	acute_cd8	P4HB	(Intercept)	9.72444	8.54499	10.9039	8.88275	16.1882	3.39266e-50	1.18777e-48	93.773
AA_human_ig_g_from_serum	acute_cd8	EIF3E	(Intercept)	9.54775	8.38936	10.7061	9.17988	16.183	3.60641e-50	1.25943e-48	93.7194
AA_human_ig_g_from_serum	acute_cd8	MFF	(Intercept)	7.38185	6.48528	8.27841	7.6704	16.1657	4.41809e-50	1.53901e-48	93.5412
AA_human_ig_g_from_serum	acute_cd8	UQCR10	(Intercept)	8.44412	7.41758	9.47066	9.75312	16.1506	5.27672e-50	1.83349e-48	93.3854
AA_human_ig_g_from_serum	acute_cd8	NDUFA12	(Intercept)	9.62817	8.45743	10.7989	8.96457	16.1471	5.50356e-50	1.90754e-48	93.3484
AA_human_ig_g_from_serum	acute_cd8	NDUFV1	(Intercept)	8.00259	7.02859	8.97659	8.14537	16.1318	6.58602e-50	2.27702e-48	93.1908
AA_human_ig_g_from_serum	acute_cd8	CCDC124	(Intercept)	7.57505	6.65239	8.49772	7.70153	16.1196	7.60448e-50	2.6226e-48	93.0646
AA_human_ig_g_from_serum	acute_cd8	EMC6	(Intercept)	7.80112	6.84947	8.75278	7.68453	16.0949	1.01633e-49	3.49637e-48	92.81
AA_human_ig_g_from_serum	acute_cd8	SERBP1	(Intercept)	8.82063	7.74367	9.89759	9.17032	16.0809	1.19719e-49	4.10839e-48	92.6662
AA_human_ig_g_from_serum	acute_cd8	INO80E	(Intercept)	7.95369	6.97961	8.92776	7.79453	16.032	2.12492e-49	7.27405e-48	92.1625
AA_human_ig_g_from_serum	acute_cd8	SRRM1	(Intercept)	8.49484	7.45433	9.53534	9.34106	16.0296	2.18555e-49	7.46316e-48	92.1378
AA_human_ig_g_from_serum	acute_cd8	MTDH	(Intercept)	9.45896	8.29823	10.6197	8.96217	16.0001	3.0875e-49	1.05172e-47	91.8344
AA_human_ig_g_from_serum	acute_cd8	ACAP1	(Intercept)	8.95268	7.85392	10.0514	8.67683	15.9978	3.17249e-49	1.07802e-47	91.8106
AA_human_ig_g_from_serum	acute_cd8	ARL6IP5	(Intercept)	10.084	8.84552	11.3226	9.67342	15.986	3.64164e-49	1.23442e-47	91.6895
AA_human_ig_g_from_serum	acute_cd8	XRN2	(Intercept)	8.17506	7.17086	9.17925	8.00426	15.9839	3.73217e-49	1.25991e-47	91.6679
AA_human_ig_g_from_serum	acute_cd8	NDUFS8	(Intercept)	8.19065	7.18453	9.19676	8.50393	15.9839	3.73501e-49	1.25991e-47	91.6673
AA_human_ig_g_from_serum	acute_cd8	TOMM22	(Intercept)	8.32217	7.29984	9.34451	8.31897	15.9828	3.78075e-49	1.27224e-47	91.6566
AA_human_ig_g_from_serum	acute_cd8	LMAN1	(Intercept)	8.18559	7.17902	9.19217	7.60958	15.9667	4.56595e-49	1.53274e-47	91.4908
AA_human_ig_g_from_serum	acute_cd8	MFNG	(Intercept)	9.85217	8.63948	11.0649	7.58851	15.9512	5.47461e-49	1.83333e-47	91.3314
AA_human_ig_g_from_serum	acute_cd8	CAP1	(Intercept)	10.1585	8.90724	11.4097	9.68909	15.9407	6.18819e-49	2.0673e-47	91.2238
AA_human_ig_g_from_serum	acute_cd8	KXD1	(Intercept)	7.95059	6.97085	8.93032	7.67767	15.9332	6.75769e-49	2.25213e-47	91.1465
AA_human_ig_g_from_serum	acute_cd8	SEPT1	(Intercept)	9.05953	7.94216	10.1769	8.7865	15.9191	7.96369e-49	2.64769e-47	91.0023
AA_human_ig_g_from_serum	acute_cd8	EWSR1	(Intercept)	7.72374	6.77098	8.67651	8.61909	15.9167	8.19572e-49	2.71831e-47	90.977
AA_human_ig_g_from_serum	acute_cd8	TMEM258	(Intercept)	8.19978	7.18589	9.21367	9.60409	15.8789	1.27336e-48	4.21333e-47	90.59
AA_human_ig_g_from_serum	acute_cd8	ACTR2	(Intercept)	9.39085	8.22777	10.5539	8.70847	15.8529	1.72501e-48	5.69416e-47	90.3233
AA_human_ig_g_from_serum	acute_cd8	ALKBH7	(Intercept)	8.78304	7.69352	9.87257	7.68895	15.8277	2.31438e-48	7.62151e-47	90.065
AA_human_ig_g_from_serum	acute_cd8	LSM8	(Intercept)	7.64297	6.69443	8.59151	8.18237	15.8204	2.51919e-48	8.27633e-47	89.9905
AA_human_ig_g_from_serum	acute_cd8	ANXA1	(Intercept)	10.1928	8.92726	11.4584	10.4424	15.8133	2.73795e-48	8.97374e-47	89.9174
AA_human_ig_g_from_serum	acute_cd8	VDAC2	(Intercept)	8.16357	7.14877	9.17838	8.2995	15.7946	3.40542e-48	1.11351e-46	89.7257
AA_human_ig_g_from_serum	acute_cd8	HNRNPUL1	(Intercept)	8.29247	7.26126	9.32369	8.16848	15.7887	3.64765e-48	1.18991e-46	89.6653
AA_human_ig_g_from_serum	acute_cd8	LITAF	(Intercept)	10.7558	9.41642	12.0953	10.4294	15.7666	4.71803e-48	1.53546e-46	89.4391
AA_human_ig_g_from_serum	acute_cd8	MED10	(Intercept)	8.58051	7.51194	9.64908	8.68897	15.766	4.74788e-48	1.54156e-46	89.4336
AA_human_ig_g_from_serum	acute_cd8	AUP1	(Intercept)	8.31916	7.28258	9.35575	8.34185	15.7575	5.24314e-48	1.69838e-46	89.3464
AA_human_ig_g_from_serum	acute_cd8	ITGB2	(Intercept)	11.663	10.2084	13.1177	10.688	15.7419	6.2875e-48	2.03193e-46	89.1868
AA_human_ig_g_from_serum	acute_cd8	SMAP1	(Intercept)	8.6815	7.59746	9.76554	7.67513	15.7239	7.74675e-48	2.49769e-46	89.0033
AA_human_ig_g_from_serum	acute_cd8	DPP7	(Intercept)	9.18799	8.04059	10.3354	8.32555	15.7224	7.8845e-48	2.53621e-46	88.9878
AA_human_ig_g_from_serum	acute_cd8	PDIA3	(Intercept)	9.34087	8.1742	10.5075	9.66934	15.72	8.10548e-48	2.60126e-46	88.9635
AA_human_ig_g_from_serum	acute_cd8	SRGN	(Intercept)	11.257	9.84889	12.665	11.1259	15.6968	1.06197e-47	3.40027e-46	88.726
AA_human_ig_g_from_serum	acute_cd8	HPS1	(Intercept)	7.59997	6.64711	8.55283	7.77988	15.6601	1.62507e-47	5.19123e-46	88.352
AA_human_ig_g_from_serum	acute_cd8	TMED2	(Intercept)	7.98003	6.97949	8.98057	8.50578	15.6596	1.63431e-47	5.20876e-46	88.347
AA_human_ig_g_from_serum	acute_cd8	PSMD4	(Intercept)	8.53867	7.46683	9.6105	8.16231	15.6413	2.02091e-47	6.42611e-46	88.1604
AA_human_ig_g_from_serum	acute_cd8	PAPOLA	(Intercept)	8.26691	7.22841	9.30541	8.30491	15.6296	2.31371e-47	7.34035e-46	88.0414
AA_human_ig_g_from_serum	acute_cd8	TMED9	(Intercept)	8.7995	7.69396	9.90504	8.50148	15.6277	2.36667e-47	7.49122e-46	88.0215
AA_human_ig_g_from_serum	acute_cd8	LMAN2	(Intercept)	8.67348	7.58202	9.76494	8.60345	15.6026	3.16434e-47	9.99327e-46	87.7661
AA_human_ig_g_from_serum	acute_cd8	AURKAIP1	(Intercept)	7.57748	6.62074	8.53422	8.59398	15.5505	5.78197e-47	1.82185e-45	87.236
AA_human_ig_g_from_serum	acute_cd8	NDUFA5	(Intercept)	7.04708	6.15724	7.93691	7.802	15.5493	5.86457e-47	1.84368e-45	87.2235
AA_human_ig_g_from_serum	acute_cd8	PCNP	(Intercept)	7.84806	6.8562	8.83992	8.01551	15.5354	6.88356e-47	2.15913e-45	87.0826
AA_human_ig_g_from_serum	acute_cd8	MTPN	(Intercept)	8.77149	7.66023	9.88275	8.16903	15.4977	1.06362e-46	3.32867e-45	86.6999
AA_human_ig_g_from_serum	acute_cd8	COPE	(Intercept)	8.56381	7.47802	9.64959	8.82981	15.4858	1.21971e-46	3.80857e-45	86.5794
AA_human_ig_g_from_serum	acute_cd8	ISCU	(Intercept)	8.66343	7.56478	9.76209	8.62101	15.4825	1.26804e-46	3.95058e-45	86.5452
AA_human_ig_g_from_serum	acute_cd8	EMC7	(Intercept)	7.15194	6.2449	8.05899	7.88555	15.4813	1.28564e-46	3.99644e-45	86.5331
AA_human_ig_g_from_serum	acute_cd8	ATP5PB	(Intercept)	9.38123	8.19102	10.5714	8.92168	15.4756	1.37304e-46	4.25858e-45	86.4752
AA_human_ig_g_from_serum	acute_cd8	TRABD	(Intercept)	8.42944	7.35917	9.49972	7.91041	15.4638	1.57347e-46	4.86932e-45	86.3554
AA_human_ig_g_from_serum	acute_cd8	EMP3	(Intercept)	10.3389	9.02306	11.6547	10.8955	15.4275	2.38966e-46	7.37868e-45	85.9877
AA_human_ig_g_from_serum	acute_cd8	OS9	(Intercept)	8.28914	7.23345	9.34482	7.52846	15.4165	2.71284e-46	8.35795e-45	85.8761
AA_human_ig_g_from_serum	acute_cd8	MRPL43	(Intercept)	7.7346	6.74895	8.72024	7.79252	15.4074	3.01154e-46	9.25764e-45	85.7842
AA_human_ig_g_from_serum	acute_cd8	PNN	(Intercept)	8.80814	7.68498	9.93131	7.88533	15.3975	3.37376e-46	1.03482e-44	85.6842
AA_human_ig_g_from_serum	acute_cd8	SNRPA	(Intercept)	7.86621	6.8628	8.86963	8.38495	15.3921	3.59213e-46	1.09936e-44	85.629
AA_human_ig_g_from_serum	acute_cd8	MRPL57	(Intercept)	7.28658	6.35708	8.21607	8.25943	15.3917	3.60606e-46	1.1012e-44	85.6256
AA_human_ig_g_from_serum	acute_cd8	MAPRE1	(Intercept)	8.08245	7.04954	9.11536	7.52766	15.3635	4.98743e-46	1.51969e-44	85.3402
AA_human_ig_g_from_serum	acute_cd8	SUB1	(Intercept)	9.28712	8.09916	10.4751	10.4562	15.3493	5.87461e-46	1.78609e-44	85.1962
AA_human_ig_g_from_serum	acute_cd8	RAB2A	(Intercept)	8.35979	7.28802	9.43157	8.21538	15.3145	8.75836e-46	2.65702e-44	84.8446
AA_human_ig_g_from_serum	acute_cd8	RPL38	(Intercept)	10.0293	8.74232	11.3163	11.0568	15.3007	1.02673e-45	3.10798e-44	84.7047
AA_human_ig_g_from_serum	acute_cd8	RARRES3	(Intercept)	9.78779	8.52714	11.0484	10.2734	15.2441	1.96366e-45	5.93119e-44	84.1339
AA_human_ig_g_from_serum	acute_cd8	VIM	(Intercept)	11.5708	10.0789	13.0627	11.5049	15.2275	2.37459e-45	7.1568e-44	83.9666
AA_human_ig_g_from_serum	acute_cd8	NCOR1	(Intercept)	8.64551	7.53017	9.76086	8.48747	15.2192	2.60965e-45	7.84819e-44	83.8835
AA_human_ig_g_from_serum	acute_cd8	SRSF7	(Intercept)	10.1041	8.79977	11.4085	9.5416	15.2096	2.915e-45	8.74753e-44	83.7861
AA_human_ig_g_from_serum	acute_cd8	LRPAP1	(Intercept)	7.93777	6.91282	8.96272	7.89239	15.2057	3.04576e-45	9.12019e-44	83.7474
AA_human_ig_g_from_serum	acute_cd8	TGOLN2	(Intercept)	9.62836	8.38482	10.8719	7.86387	15.2022	3.17239e-45	9.47887e-44	83.7116
AA_human_ig_g_from_serum	acute_cd8	CAMLG	(Intercept)	7.82717	6.81589	8.83846	7.70679	15.1965	3.3835e-45	1.00879e-43	83.6548
AA_human_ig_g_from_serum	acute_cd8	PRDX5	(Intercept)	9.2763	8.07546	10.4771	8.97224	15.1671	4.73535e-45	1.40882e-43	83.3588
AA_human_ig_g_from_serum	acute_cd8	SRRM2	(Intercept)	8.65399	7.53254	9.77545	8.67413	15.1511	5.68335e-45	1.68724e-43	83.1981
AA_human_ig_g_from_serum	acute_cd8	TMEM9B	(Intercept)	8.26624	7.19442	9.33806	7.89368	15.1425	6.26776e-45	1.85676e-43	83.1119
AA_human_ig_g_from_serum	acute_cd8	OCIAD2	(Intercept)	7.83577	6.81874	8.8528	8.19177	15.1272	7.4696e-45	2.20807e-43	82.9574
AA_human_ig_g_from_serum	acute_cd8	TMEM147	(Intercept)	7.58739	6.60115	8.57363	7.32866	15.105	9.61719e-45	2.83687e-43	82.7348
AA_human_ig_g_from_serum	acute_cd8	EMC3	(Intercept)	7.53155	6.5522	8.51091	7.44918	15.0992	1.02754e-44	3.02457e-43	82.6765
AA_human_ig_g_from_serum	acute_cd8	MAX	(Intercept)	7.60616	6.61649	8.59583	7.53523	15.0898	1.14319e-44	3.35789e-43	82.5826
AA_human_ig_g_from_serum	acute_cd8	PSAP	(Intercept)	9.21867	8.01916	10.4182	8.77151	15.0895	1.1476e-44	3.36371e-43	82.5792
AA_human_ig_g_from_serum	acute_cd8	ZAP70	(Intercept)	8.65645	7.52909	9.78382	9.16964	15.076	1.33781e-44	3.91294e-43	82.4441
AA_human_ig_g_from_serum	acute_cd8	RPN1	(Intercept)	8.49137	7.38514	9.5976	8.41171	15.071	1.41639e-44	4.13408e-43	82.3938
AA_human_ig_g_from_serum	acute_cd8	CD74	(Intercept)	12.0875	10.5117	13.6634	11.6386	15.0603	1.60007e-44	4.66036e-43	82.2864
AA_human_ig_g_from_serum	acute_cd8	UBE2G2	(Intercept)	7.20408	6.26445	8.14372	7.05749	15.0533	1.73353e-44	5.0385e-43	82.2158
AA_human_ig_g_from_serum	acute_cd8	CNPY3	(Intercept)	8.12256	7.06309	9.18202	8.19612	15.0528	1.74295e-44	5.0553e-43	82.211
AA_human_ig_g_from_serum	acute_cd8	ARL4C	(Intercept)	10.4993	9.12856	11.87	9.46175	15.0389	2.04235e-44	5.9113e-43	82.0714
AA_human_ig_g_from_serum	acute_cd8	EIF4H	(Intercept)	8.817	7.66469	9.96931	8.23721	15.0232	2.44106e-44	7.05058e-43	81.9143
AA_human_ig_g_from_serum	acute_cd8	SNRPC	(Intercept)	8.03827	6.98763	9.08892	8.38924	15.0217	2.48316e-44	7.15729e-43	81.8992
AA_human_ig_g_from_serum	acute_cd8	CORO1A	(Intercept)	11.5018	9.99764	13.006	11.2395	15.0134	2.72905e-44	7.84971e-43	81.816
AA_human_ig_g_from_serum	acute_cd8	FTH1	(Intercept)	13.0592	11.3476	14.7708	12.1497	14.9804	3.96785e-44	1.13893e-42	81.4862
AA_human_ig_g_from_serum	acute_cd8	PAK2	(Intercept)	8.41862	7.315	9.52224	8.26069	14.9772	4.11506e-44	1.17874e-42	81.4541
AA_human_ig_g_from_serum	acute_cd8	HMGN3	(Intercept)	8.25794	7.17505	9.34082	8.74383	14.9727	4.32932e-44	1.23756e-42	81.4094
AA_human_ig_g_from_serum	acute_cd8	ARIH2	(Intercept)	8.73314	7.58619	9.8801	8.10624	14.9498	5.61557e-44	1.60194e-42	81.1801
AA_human_ig_g_from_serum	acute_cd8	RBM25	(Intercept)	7.53489	6.54435	8.52544	8.25752	14.9353	6.61748e-44	1.88388e-42	81.0355
AA_human_ig_g_from_serum	acute_cd8	FAM32A	(Intercept)	7.56447	6.56998	8.55895	7.49472	14.9345	6.67892e-44	1.89747e-42	81.0273
AA_human_ig_g_from_serum	acute_cd8	PSMF1	(Intercept)	7.48627	6.50175	8.47079	7.87513	14.9297	7.05317e-44	1.9997e-42	80.9793
AA_human_ig_g_from_serum	acute_cd8	FLNA	(Intercept)	10.7282	9.31589	12.1406	9.96732	14.914	8.42114e-44	2.38267e-42	80.823
AA_human_ig_g_from_serum	acute_cd8	ACTG1	(Intercept)	13.3737	11.613	15.1344	12.303	14.9131	8.51222e-44	2.40353e-42	80.8136
AA_human_ig_g_from_serum	acute_cd8	CLPP	(Intercept)	7.63256	6.62749	8.63762	7.76983	14.9103	8.78288e-44	2.47492e-42	80.786
AA_human_ig_g_from_serum	acute_cd8	YWHAQ	(Intercept)	9.52404	8.26986	10.7782	9.34604	14.9098	8.83444e-44	2.48439e-42	80.7808
AA_human_ig_g_from_serum	acute_cd8	MED4	(Intercept)	7.1927	6.24534	8.14007	7.34706	14.9068	9.14038e-44	2.56523e-42	80.7508
AA_human_ig_g_from_serum	acute_cd8	WAS	(Intercept)	8.23218	7.14733	9.31703	8.79245	14.899	9.98631e-44	2.79697e-42	80.6728
AA_human_ig_g_from_serum	acute_cd8	EIF4B	(Intercept)	9.75022	8.46287	11.0376	8.59568	14.8707	1.37588e-43	3.8458e-42	80.3903
AA_human_ig_g_from_serum	acute_cd8	AP2S1	(Intercept)	8.35524	7.25198	9.4585	8.48846	14.8694	1.39658e-43	3.89582e-42	80.3771
AA_human_ig_g_from_serum	acute_cd8	COX7B	(Intercept)	8.32136	7.22218	9.42055	9.31491	14.864	1.48422e-43	4.13196e-42	80.3235
AA_human_ig_g_from_serum	acute_cd8	TMED4	(Intercept)	7.92071	6.8726	8.96882	7.75479	14.8378	1.99578e-43	5.54498e-42	80.0624
AA_human_ig_g_from_serum	acute_cd8	PTGES3	(Intercept)	9.08949	7.88617	10.2928	9.46412	14.831	2.15329e-43	5.96539e-42	79.9955
AA_ifn_alpha10	acute_cd8	RPS15	(Intercept)	13.3405	13.269	13.4119	13.2695	366.647	0	0	1745.58
AA_ifn_alpha10	acute_cd8	SRP14	(Intercept)	10.668	10.6077	10.7284	10.755	347.047	0	0	1714.38
AA_ifn_alpha10	acute_cd8	RPLP1	(Intercept)	14.2122	14.1282	14.2962	14.0977	332.205	0	0	1689.17
AA_ifn_alpha10	acute_cd8	RPL35	(Intercept)	12.2929	12.2202	12.3656	12.2429	331.922	0	0	1688.68
AA_ifn_alpha10	acute_cd8	COX4I1	(Intercept)	11.2177	11.1506	11.2848	11.02	328.249	0	0	1682.2
AA_ifn_alpha10	acute_cd8	TMSB4X	(Intercept)	14.2373	14.1502	14.3243	14.3871	321.219	0	0	1669.55
AA_ifn_alpha10	acute_cd8	EDF1	(Intercept)	9.8634	9.80208	9.92471	9.90501	315.84	0	0	1659.63
AA_ifn_alpha10	acute_cd8	TMSB10	(Intercept)	13.8323	13.746	13.9186	14.0511	314.754	0	0	1657.6
AA_ifn_alpha10	acute_cd8	FAU	(Intercept)	13.0162	12.9337	13.0986	12.9215	309.967	0	0	1648.54
AA_ifn_alpha10	acute_cd8	RPL11	(Intercept)	13.5318	13.4455	13.6182	13.3031	307.69	0	0	1644.18
AA_ifn_alpha10	acute_cd8	RPL29	(Intercept)	13.0723	12.9873	13.1573	12.7885	301.89	0	0	1632.87
AA_ifn_alpha10	acute_cd8	RPL41	(Intercept)	14.7227	14.6268	14.8187	14.6498	301.217	0	0	1631.54
AA_ifn_alpha10	acute_cd8	RPS24	(Intercept)	13.1126	13.0271	13.1982	12.9057	300.966	0	0	1631.04
AA_ifn_alpha10	acute_cd8	SERF2	(Intercept)	11.835	11.7576	11.9124	11.9014	300.363	0	0	1629.84
AA_ifn_alpha10	acute_cd8	CALM1	(Intercept)	11.8761	11.7985	11.9538	12.0939	300.337	0	0	1629.79
AA_ifn_alpha10	acute_cd8	RPL12	(Intercept)	13.0211	12.9359	13.1063	12.8732	300.03	0	0	1629.18
AA_ifn_alpha10	acute_cd8	RPL19	(Intercept)	13.5678	13.4778	13.6579	13.3583	295.774	0	0	1620.64
AA_ifn_alpha10	acute_cd8	RPL18A	(Intercept)	13.3952	13.3059	13.4846	13.1427	294.24	0	0	1617.53
AA_ifn_alpha10	acute_cd8	NACA	(Intercept)	12.1839	12.102	12.2658	11.9408	292.205	0	0	1613.36
AA_ifn_alpha10	acute_cd8	COX7C	(Intercept)	10.8902	10.8161	10.9642	10.8016	288.79	0	0	1606.3
AA_ifn_alpha10	acute_cd8	RPL32	(Intercept)	13.8309	13.7369	13.925	13.5966	288.655	0	0	1606.02
AA_ifn_alpha10	acute_cd8	ATP5MC2	(Intercept)	10.7821	10.7088	10.8555	10.7588	288.613	0	0	1605.93
AA_ifn_alpha10	acute_cd8	RPL18	(Intercept)	12.9146	12.8265	13.0027	12.6152	287.768	0	0	1604.16
AA_ifn_alpha10	acute_cd8	RPL15	(Intercept)	12.3173	12.2331	12.4015	12.094	287.197	0	0	1602.96
AA_ifn_alpha10	acute_cd8	RPL28	(Intercept)	13.9088	13.8136	14.004	13.9263	286.892	0	0	1602.32
AA_ifn_alpha10	acute_cd8	UBA52	(Intercept)	11.8301	11.7492	11.9111	11.6359	286.817	0	0	1602.17
AA_ifn_alpha10	acute_cd8	SSR4	(Intercept)	9.98103	9.91257	10.0495	10.0496	286.24	0	0	1600.95
AA_ifn_alpha10	acute_cd8	MYL6	(Intercept)	11.5145	11.4354	11.5937	11.6816	285.607	0	0	1599.62
AA_ifn_alpha10	acute_cd8	RPL14	(Intercept)	12.908	12.8183	12.9978	12.7728	282.309	0	0	1592.6
AA_ifn_alpha10	acute_cd8	RPS7	(Intercept)	12.9944	12.904	13.0848	12.8301	282.119	0	0	1592.19
AA_ifn_alpha10	acute_cd8	RPS13	(Intercept)	13.1071	13.0156	13.1986	12.8575	281.356	0	0	1590.55
AA_ifn_alpha10	acute_cd8	EIF3K	(Intercept)	10.4253	10.3518	10.4987	10.2443	278.54	0	0	1584.46
AA_ifn_alpha10	acute_cd8	RPL10	(Intercept)	14.3927	14.2912	14.4943	14.102	278.303	0	0	1583.94
AA_ifn_alpha10	acute_cd8	PPIB	(Intercept)	10.5662	10.4908	10.6415	10.7703	275.431	0	0	1577.64
AA_ifn_alpha10	acute_cd8	EEF1D	(Intercept)	11.7116	11.6279	11.7954	11.4689	274.634	0	0	1575.88
AA_ifn_alpha10	acute_cd8	RPL24	(Intercept)	12.079	11.9924	12.1655	11.9098	274.101	0	0	1574.69
AA_ifn_alpha10	acute_cd8	RPL22	(Intercept)	11.8611	11.7758	11.9463	11.6327	273.148	0	0	1572.57
AA_ifn_alpha10	acute_cd8	RPL6	(Intercept)	12.7305	12.6384	12.8227	12.5314	271.296	0	0	1568.43
AA_ifn_alpha10	acute_cd8	B2M	(Intercept)	15.4286	15.3159	15.5412	15.5581	268.95	0	0	1563.13
AA_ifn_alpha10	acute_cd8	PTMA	(Intercept)	12.9947	12.8996	13.0899	12.9849	268.069	0	0	1561.12
AA_ifn_alpha10	acute_cd8	BTF3	(Intercept)	11.3516	11.268	11.4352	11.2072	266.522	0	0	1557.58
AA_ifn_alpha10	acute_cd8	SNRPD2	(Intercept)	10.3988	10.322	10.4756	10.3471	265.782	0	0	1555.88
AA_ifn_alpha10	acute_cd8	RPL31	(Intercept)	10.9014	10.8202	10.9827	10.8126	263.397	0	0	1550.35
AA_ifn_alpha10	acute_cd8	RPL35A	(Intercept)	12.8736	12.7774	12.9697	12.6486	262.875	0	0	1549.14
AA_ifn_alpha10	acute_cd8	RPL8	(Intercept)	12.6672	12.5726	12.7618	12.4909	262.867	0	0	1549.12
AA_ifn_alpha10	acute_cd8	RPS23	(Intercept)	13.5747	13.4728	13.6766	13.2854	261.609	0	0	1546.17
AA_ifn_alpha10	acute_cd8	C19orf53	(Intercept)	9.03827	8.97019	9.10635	9.10833	260.665	0	0	1543.95
AA_ifn_alpha10	acute_cd8	SSR2	(Intercept)	9.89977	9.82505	9.97449	9.75265	260.131	0	0	1542.69
AA_ifn_alpha10	acute_cd8	RPS19	(Intercept)	13.7172	13.6135	13.821	13.503	259.59	0	0	1541.41
AA_ifn_alpha10	acute_cd8	COX5B	(Intercept)	9.79389	9.71955	9.86823	10.0374	258.671	0	0	1539.23
AA_ifn_alpha10	acute_cd8	H3F3A	(Intercept)	11.2719	11.1864	11.3575	11.2965	258.623	0	0	1539.12
AA_ifn_alpha10	acute_cd8	SUMO2	(Intercept)	10.2266	10.1485	10.3046	10.3781	257.29	0	0	1535.93
AA_ifn_alpha10	acute_cd8	ELOB	(Intercept)	10.0824	10.0051	10.1596	10.2304	256.271	0	0	1533.49
AA_ifn_alpha10	acute_cd8	PFDN5	(Intercept)	11.3223	11.2355	11.409	11.1023	256.145	0	0	1533.19
AA_ifn_alpha10	acute_cd8	ARPC3	(Intercept)	10.4853	10.4047	10.5659	10.679	255.573	0	0	1531.81
AA_ifn_alpha10	acute_cd8	RPS12	(Intercept)	14.3306	14.22	14.4412	14.0629	254.489	0	0	1529.19
AA_ifn_alpha10	acute_cd8	RPL7A	(Intercept)	13.0259	12.9253	13.1265	12.8177	254.21	0	0	1528.51
AA_ifn_alpha10	acute_cd8	YWHAB	(Intercept)	10.4318	10.3507	10.5128	10.5489	252.704	0	0	1524.84
AA_ifn_alpha10	acute_cd8	RPS27A	(Intercept)	13.7656	13.6583	13.8728	13.3976	252.033	0	0	1523.2
AA_ifn_alpha10	acute_cd8	CUTA	(Intercept)	9.20266	9.13084	9.27449	9.16678	251.563	0	0	1522.04
AA_ifn_alpha10	acute_cd8	GMFG	(Intercept)	9.95618	9.87828	10.0341	10.0452	250.944	0	0	1520.52
AA_ifn_alpha10	acute_cd8	RHOA	(Intercept)	10.6226	10.5391	10.7061	10.7372	249.746	0	0	1517.56
AA_ifn_alpha10	acute_cd8	SH3BGRL3	(Intercept)	12.4678	12.3687	12.567	12.6109	246.915	0	0	1510.5
AA_ifn_alpha10	acute_cd8	ARPC2	(Intercept)	11.0029	10.9152	11.0907	11.1466	246.323	0	0	1509.01
AA_ifn_alpha10	acute_cd8	SPCS1	(Intercept)	9.14754	9.07447	9.22061	9.33282	245.797	0	0	1507.68
AA_ifn_alpha10	acute_cd8	RPS15A	(Intercept)	13.8783	13.7672	13.9894	13.6096	245.202	0	0	1506.18
AA_ifn_alpha10	acute_cd8	RPS3	(Intercept)	13.7241	13.614	13.8342	13.4455	244.733	0	0	1504.99
AA_ifn_alpha10	acute_cd8	RPL27	(Intercept)	11.5459	11.4532	11.6386	11.3873	244.552	0	0	1504.53
AA_ifn_alpha10	acute_cd8	RPL36AL	(Intercept)	11.1853	11.0954	11.2752	11.193	244.252	0	0	1503.77
AA_ifn_alpha10	acute_cd8	RPS6	(Intercept)	12.8676	12.7639	12.9713	12.5888	243.658	0	0	1502.25
AA_ifn_alpha10	acute_cd8	RACK1	(Intercept)	12.0994	12.0017	12.1971	11.8699	243.134	0	0	1500.91
AA_ifn_alpha10	acute_cd8	ARHGDIB	(Intercept)	11.4539	11.3611	11.5468	11.5939	242.115	0	0	1498.3
AA_ifn_alpha10	acute_cd8	RPS8	(Intercept)	13.4199	13.3109	13.5289	13.0772	241.743	0	0	1497.35
AA_ifn_alpha10	acute_cd8	RPL30	(Intercept)	13.8939	13.781	14.0069	13.7349	241.511	0	0	1496.75
AA_ifn_alpha10	acute_cd8	CFL1	(Intercept)	12.2001	12.1001	12.3001	12.3427	239.506	0	0	1491.56
AA_ifn_alpha10	acute_cd8	PSME1	(Intercept)	10.7408	10.6527	10.8288	10.9057	239.47	0	0	1491.46
AA_ifn_alpha10	acute_cd8	NDUFA4	(Intercept)	9.96871	9.8868	10.0506	10.1137	238.948	0	0	1490.1
AA_ifn_alpha10	acute_cd8	COX6B1	(Intercept)	10.091	10.0075	10.1745	10.2181	237.192	0	0	1485.5
AA_ifn_alpha10	acute_cd8	RPS11	(Intercept)	10.813	10.7235	10.9026	10.5921	237.089	0	0	1485.23
AA_ifn_alpha10	acute_cd8	UQCRB	(Intercept)	10.349	10.2632	10.4349	10.2234	236.683	0	0	1484.16
AA_ifn_alpha10	acute_cd8	ATP5MG	(Intercept)	10.9321	10.8413	11.0229	10.825	236.419	0	0	1483.47
AA_ifn_alpha10	acute_cd8	UBXN1	(Intercept)	9.20572	9.12907	9.28237	9.15361	235.815	0	0	1481.87
AA_ifn_alpha10	acute_cd8	UBB	(Intercept)	10.7499	10.6604	10.8395	10.8896	235.737	0	0	1481.66
AA_ifn_alpha10	acute_cd8	GPSM3	(Intercept)	9.86475	9.78236	9.94714	9.93707	235.087	0	0	1479.94
AA_ifn_alpha10	acute_cd8	RPS25	(Intercept)	12.8061	12.6991	12.9132	12.6537	234.962	0	0	1479.61
AA_ifn_alpha10	acute_cd8	RPL36	(Intercept)	12.7373	12.6305	12.844	12.6912	234.288	0	0	1477.81
AA_ifn_alpha10	acute_cd8	FTL	(Intercept)	12.151	12.0491	12.253	12.2985	233.995	0	0	1477.03
AA_ifn_alpha10	acute_cd8	RPLP2	(Intercept)	12.6058	12.4999	12.7117	12.2939	233.756	0	0	1476.39
AA_ifn_alpha10	acute_cd8	HNRNPDL	(Intercept)	10.2863	10.1998	10.3728	10.3996	233.596	0	0	1475.96
AA_ifn_alpha10	acute_cd8	RPS4X	(Intercept)	13.6183	13.5032	13.7334	12.971	232.331	0	0	1472.57
AA_ifn_alpha10	acute_cd8	MYL12B	(Intercept)	10.5495	10.4603	10.6387	10.7068	232.167	0	0	1472.12
AA_ifn_alpha10	acute_cd8	UBE2D3	(Intercept)	9.58995	9.50875	9.67114	9.72222	231.898	0	0	1471.4
AA_ifn_alpha10	acute_cd8	UXT	(Intercept)	9.34706	9.26774	9.42637	9.02603	231.384	0	0	1470.01
AA_ifn_alpha10	acute_cd8	CDC37	(Intercept)	9.05002	8.97282	9.12721	9.09603	230.183	0	0	1466.75
AA_ifn_alpha10	acute_cd8	OST4	(Intercept)	10.2129	10.1252	10.3006	10.19	228.685	0	0	1462.65
AA_ifn_alpha10	acute_cd8	WDR83OS	(Intercept)	9.22284	9.14357	9.30212	9.32545	228.417	0	0	1461.92
AA_ifn_alpha10	acute_cd8	RPS18	(Intercept)	13.6663	13.5483	13.7843	13.4406	227.428	0	0	1459.2
AA_ifn_alpha10	acute_cd8	NDUFB11	(Intercept)	9.47374	9.39155	9.55593	9.54778	226.312	0	0	1456.11
AA_ifn_alpha10	acute_cd8	TPM3	(Intercept)	10.3723	10.2819	10.4628	10.5562	225.12	0	0	1452.79
AA_ifn_alpha10	acute_cd8	RPL13	(Intercept)	13.9641	13.8419	14.0863	13.6241	224.424	0	0	1450.85
AA_ifn_alpha10	acute_cd8	ATP5IF1	(Intercept)	9.37803	9.29576	9.46029	9.53342	223.823	0	0	1449.16
AA_ifn_alpha10	acute_cd8	FXYD5	(Intercept)	10.6815	10.5878	10.7752	10.6159	223.756	0	0	1448.97
AA_ifn_alpha10	acute_cd8	SEC61B	(Intercept)	9.43217	9.34939	9.51494	9.57025	223.723	0	0	1448.88
AA_ifn_alpha10	acute_cd8	SAP18	(Intercept)	9.33805	9.25605	9.42005	9.5251	223.594	0	0	1448.52
AA_ifn_alpha10	acute_cd8	CD99	(Intercept)	10.8103	10.7152	10.9054	10.9714	223.237	0	0	1447.51
AA_ifn_alpha10	acute_cd8	MORF4L1	(Intercept)	9.19632	9.11539	9.27726	9.35626	223.1	0	0	1447.13
AA_ifn_alpha10	acute_cd8	RPS9	(Intercept)	12.2949	12.1865	12.4033	12.0921	222.689	0	0	1445.97
AA_ifn_alpha10	acute_cd8	C11orf58	(Intercept)	8.79754	8.71983	8.87524	9.00672	222.293	0	0	1444.84
AA_ifn_alpha10	acute_cd8	LAMTOR4	(Intercept)	9.11516	9.03429	9.19603	9.16082	221.312	0	0	1442.06
AA_ifn_alpha10	acute_cd8	TPT1	(Intercept)	13.0704	12.9544	13.1864	12.7117	221.227	0	0	1441.82
AA_ifn_alpha10	acute_cd8	HIGD2A	(Intercept)	9.46234	9.37774	9.54693	9.44048	219.611	0	0	1437.2
AA_ifn_alpha10	acute_cd8	RPL9	(Intercept)	12.2907	12.1803	12.401	12.0503	218.671	0	0	1434.5
AA_ifn_alpha10	acute_cd8	UFC1	(Intercept)	8.89154	8.81165	8.97143	8.94307	218.527	0	0	1434.08
AA_ifn_alpha10	acute_cd8	YWHAZ	(Intercept)	10.6903	10.5939	10.7868	10.7476	217.531	0	0	1431.2
AA_ifn_alpha10	acute_cd8	COX7A2	(Intercept)	9.9836	9.8934	10.0738	10.0277	217.328	0	0	1430.61
AA_ifn_alpha10	acute_cd8	RPS28	(Intercept)	13.6627	13.5377	13.7878	13.4562	214.516	0	0	1422.38
AA_ifn_alpha10	acute_cd8	RPL23A	(Intercept)	12.0933	11.982	12.2045	11.9774	213.455	0	0	1419.25
AA_ifn_alpha10	acute_cd8	HNRNPA1	(Intercept)	11.2341	11.1305	11.3377	11.175	212.936	0	0	1417.71
AA_ifn_alpha10	acute_cd8	SKP1	(Intercept)	9.84596	9.75489	9.93702	9.91072	212.283	0	0	1415.77
AA_ifn_alpha10	acute_cd8	ARF5	(Intercept)	8.94617	8.8634	9.02895	9.02621	212.204	0	0	1415.53
AA_ifn_alpha10	acute_cd8	RPL34	(Intercept)	13.7316	13.6045	13.8587	13.3369	212.051	0	0	1415.08
AA_ifn_alpha10	acute_cd8	RPL5	(Intercept)	12.4037	12.2888	12.5187	12.0294	211.802	0	0	1414.33
AA_ifn_alpha10	acute_cd8	CHCHD2	(Intercept)	10.6205	10.5217	10.7193	10.7455	211.07	0	0	1412.14
AA_ifn_alpha10	acute_cd8	C9orf16	(Intercept)	9.36259	9.27548	9.4497	9.36199	211.028	0	0	1412.02
AA_ifn_alpha10	acute_cd8	RPS14	(Intercept)	13.5549	13.4285	13.6813	13.1292	210.571	0	0	1410.64
AA_ifn_alpha10	acute_cd8	RPS5	(Intercept)	12.424	12.3079	12.5402	12.0495	209.975	0	0	1408.85
AA_ifn_alpha10	acute_cd8	PRR13	(Intercept)	9.65552	9.56518	9.74585	9.79167	209.856	0	0	1408.49
AA_ifn_alpha10	acute_cd8	CD37	(Intercept)	10.0583	9.96394	10.1528	10.1714	209.174	0	0	1406.43
AA_ifn_alpha10	acute_cd8	EEF1A1	(Intercept)	14.6881	14.5495	14.8267	14.362	208.088	0	0	1403.13
AA_ifn_alpha10	acute_cd8	ANAPC16	(Intercept)	9.36555	9.27718	9.45392	9.28289	208.082	0	0	1403.11
AA_ifn_alpha10	acute_cd8	RPL10A	(Intercept)	11.8169	11.705	11.9289	11.5464	207.264	0	0	1400.61
AA_ifn_alpha10	acute_cd8	HNRNPK	(Intercept)	9.81122	9.71713	9.9053	9.89134	204.746	0	0	1392.86
AA_ifn_alpha10	acute_cd8	PSMB1	(Intercept)	9.12528	9.03736	9.2132	9.31699	203.791	0	0	1389.88
AA_ifn_alpha10	acute_cd8	UQCRH	(Intercept)	9.69873	9.60464	9.79282	9.70292	202.385	0	0	1385.49
AA_ifn_alpha10	acute_cd8	RPL37	(Intercept)	12.9493	12.8234	13.0751	12.7689	202.046	0	0	1384.42
AA_ifn_alpha10	acute_cd8	SF3B2	(Intercept)	9.19533	9.1058	9.28486	9.25237	201.651	0	0	1383.18
AA_ifn_alpha10	acute_cd8	ATP5F1E	(Intercept)	11.5907	11.4778	11.7036	11.7281	201.589	0	0	1382.98
AA_ifn_alpha10	acute_cd8	ARF1	(Intercept)	9.56301	9.46903	9.65698	9.72031	199.799	0	0	1377.3
AA_ifn_alpha10	acute_cd8	PAIP2	(Intercept)	8.96486	8.87643	9.05329	8.91829	199.052	0	0	1374.92
AA_ifn_alpha10	acute_cd8	RWDD1	(Intercept)	8.72952	8.64337	8.81567	8.79149	198.955	0	0	1374.61
AA_ifn_alpha10	acute_cd8	SELENOW	(Intercept)	9.2687	9.17719	9.36021	9.35476	198.87	0	0	1374.34
AA_ifn_alpha10	acute_cd8	CAPZB	(Intercept)	9.84007	9.74287	9.93726	9.88387	198.768	0	0	1374.01
AA_ifn_alpha10	acute_cd8	SEPT7	(Intercept)	9.68514	9.58939	9.78088	9.79869	198.607	0	0	1373.5
AA_ifn_alpha10	acute_cd8	CCNI	(Intercept)	10.2861	10.1844	10.3878	10.2607	198.52	0	0	1373.22
AA_ifn_alpha10	acute_cd8	ARL6IP4	(Intercept)	9.29535	9.20336	9.38733	9.302	198.407	0	0	1372.85
AA_ifn_alpha10	acute_cd8	COMMD6	(Intercept)	10.4002	10.297	10.5034	10.2374	197.801	0	0	1370.91
AA_ifn_alpha10	acute_cd8	EIF3M	(Intercept)	8.52634	8.44156	8.61111	8.54467	197.466	0	0	1369.82
AA_ifn_alpha10	acute_cd8	SNU13	(Intercept)	8.72527	8.63838	8.81217	9.001	197.148	0	0	1368.8
AA_ifn_alpha10	acute_cd8	MRPS21	(Intercept)	8.6555	8.56927	8.74173	8.7024	197.088	0	0	1368.6
AA_ifn_alpha10	acute_cd8	EIF3H	(Intercept)	9.3452	9.25208	9.43832	9.23631	197.048	0	0	1368.47
AA_ifn_alpha10	acute_cd8	PFN1	(Intercept)	12.9293	12.7999	13.0587	13.1409	196.168	0	0	1365.62
AA_ifn_alpha10	acute_cd8	COX6C	(Intercept)	10.2377	10.1349	10.3404	10.3796	195.655	0	0	1363.95
AA_ifn_alpha10	acute_cd8	ATP6V1F	(Intercept)	8.56338	8.47744	8.64932	8.73903	195.641	0	0	1363.91
AA_ifn_alpha10	acute_cd8	OAZ1	(Intercept)	10.6166	10.51	10.7233	10.728	195.447	0	0	1363.27
AA_ifn_alpha10	acute_cd8	OTUB1	(Intercept)	8.43011	8.34541	8.51482	8.62137	195.398	0	0	1363.11
AA_ifn_alpha10	acute_cd8	NDUFB10	(Intercept)	8.98003	8.88972	9.07033	9.04533	195.25	0	0	1362.63
AA_ifn_alpha10	acute_cd8	RHOG	(Intercept)	8.77206	8.68383	8.86029	8.99394	195.213	0	0	1362.51
AA_ifn_alpha10	acute_cd8	TOMM7	(Intercept)	10.7592	10.6507	10.8677	10.5308	194.636	0	0	1360.62
AA_ifn_alpha10	acute_cd8	ARHGDIA	(Intercept)	9.07918	8.98758	9.17078	9.29762	194.608	0	0	1360.53
AA_ifn_alpha10	acute_cd8	GABARAP	(Intercept)	9.63616	9.53892	9.73341	9.84989	194.555	0	0	1360.36
AA_ifn_alpha10	acute_cd8	SF3B5	(Intercept)	9.01718	8.92597	9.10838	9.03591	194.121	0	0	1358.93
AA_ifn_alpha10	acute_cd8	ACTB	(Intercept)	14.4018	14.2557	14.5479	14.61	193.55	0	0	1357.05
AA_ifn_alpha10	acute_cd8	COX6A1	(Intercept)	9.95015	9.8492	10.0511	10.2411	193.533	0	0	1357
AA_ifn_alpha10	acute_cd8	PNISR	(Intercept)	9.23098	9.13729	9.32468	9.15378	193.44	0	0	1356.69
AA_ifn_alpha10	acute_cd8	LSM14A	(Intercept)	8.10467	8.02226	8.18707	8.16772	193.105	0	0	1355.58
AA_ifn_alpha10	acute_cd8	NDUFA1	(Intercept)	9.58051	9.48238	9.67864	9.71456	191.688	0	0	1350.88
AA_ifn_alpha10	acute_cd8	SF3B6	(Intercept)	8.58814	8.5	8.67629	8.77732	191.305	0	0	1349.61
AA_ifn_alpha10	acute_cd8	RPL21	(Intercept)	12.4811	12.3529	12.6093	12.1587	191.141	0	0	1349.06
AA_ifn_alpha10	acute_cd8	NDUFB4	(Intercept)	8.69852	8.60904	8.78799	8.89703	190.871	0	0	1348.15
AA_ifn_alpha10	acute_cd8	UBC	(Intercept)	11.4743	11.356	11.5925	11.6081	190.563	0	0	1347.12
AA_ifn_alpha10	acute_cd8	DAZAP2	(Intercept)	10.1334	10.0288	10.2379	10.1521	190.288	0	0	1346.2
AA_ifn_alpha10	acute_cd8	U2SURP	(Intercept)	8.2359	8.15085	8.32094	8.37464	190.143	0	0	1345.71
AA_ifn_alpha10	acute_cd8	CIB1	(Intercept)	9.20089	9.10581	9.29597	9.22448	190.002	0	0	1345.24
AA_ifn_alpha10	acute_cd8	GSTK1	(Intercept)	9.56421	9.46533	9.6631	9.6897	189.894	0	0	1344.88
AA_ifn_alpha10	acute_cd8	RPS3A	(Intercept)	13.3114	13.1737	13.449	12.9055	189.848	0	0	1344.72
AA_ifn_alpha10	acute_cd8	UBE2D2	(Intercept)	9.20595	9.11062	9.30128	9.32823	189.604	0	0	1343.9
AA_ifn_alpha10	acute_cd8	KRTCAP2	(Intercept)	9.32446	9.22748	9.42144	9.55462	188.773	0	0	1341.09
AA_ifn_alpha10	acute_cd8	LAMTOR1	(Intercept)	8.39487	8.30745	8.4823	8.60317	188.537	0	0	1340.29
AA_ifn_alpha10	acute_cd8	HINT1	(Intercept)	10.8714	10.758	10.9848	10.6913	188.189	0	0	1339.11
AA_ifn_alpha10	acute_cd8	LAPTM5	(Intercept)	10.2081	10.1012	10.315	10.2035	187.485	0	0	1336.71
AA_ifn_alpha10	acute_cd8	RPS16	(Intercept)	11.9083	11.7835	12.0331	11.6828	187.395	0	0	1336.41
AA_ifn_alpha10	acute_cd8	RPL7	(Intercept)	10.8661	10.7522	10.9801	10.6141	187.188	0	0	1335.7
AA_ifn_alpha10	acute_cd8	RAD23A	(Intercept)	8.20305	8.117	8.2891	8.4296	187.167	0	0	1335.62
AA_ifn_alpha10	acute_cd8	RPN2	(Intercept)	8.49364	8.4045	8.58279	8.7244	187.071	0	0	1335.3
AA_ifn_alpha10	acute_cd8	EVL	(Intercept)	10.2182	10.1109	10.3254	10.1833	187.038	0	0	1335.18
AA_ifn_alpha10	acute_cd8	STK4	(Intercept)	9.09405	8.99789	9.19021	9.08919	185.687	0	0	1330.54
AA_ifn_alpha10	acute_cd8	S100A6	(Intercept)	11.5152	11.3933	11.6371	11.9	185.528	0	0	1330
AA_ifn_alpha10	acute_cd8	SELENOF	(Intercept)	8.38781	8.29897	8.47665	8.47462	185.368	0	0	1329.45
AA_ifn_alpha10	acute_cd8	SRSF11	(Intercept)	8.8146	8.72122	8.90798	8.78078	185.338	0	0	1329.34
AA_ifn_alpha10	acute_cd8	RPL3	(Intercept)	13.021	12.883	13.1589	12.6992	185.314	0	0	1329.26
AA_ifn_alpha10	acute_cd8	ERP29	(Intercept)	9.2878	9.18906	9.38653	9.43303	184.694	0	0	1327.11
AA_ifn_alpha10	acute_cd8	RPSA	(Intercept)	12.23	12.0996	12.3604	12.0119	184.167	0	0	1325.28
AA_ifn_alpha10	acute_cd8	HCLS1	(Intercept)	9.48782	9.38661	9.58903	9.63373	184.059	0	0	1324.91
AA_ifn_alpha10	acute_cd8	RNPS1	(Intercept)	8.54939	8.45806	8.64071	8.70262	183.804	0	0	1324.02
AA_ifn_alpha10	acute_cd8	SUMO1	(Intercept)	8.62845	8.53623	8.72068	8.74216	183.693	0	0	1323.63
AA_ifn_alpha10	acute_cd8	LSP1	(Intercept)	10.4814	10.3694	10.5935	10.5958	183.598	0	0	1323.3
AA_ifn_alpha10	acute_cd8	TCEA1	(Intercept)	8.64854	8.55603	8.74105	8.7923	183.548	0	0	1323.13
AA_ifn_alpha10	acute_cd8	XRCC6	(Intercept)	8.81068	8.71642	8.90493	8.99185	183.537	0	0	1323.09
AA_ifn_alpha10	acute_cd8	DCTN3	(Intercept)	8.42286	8.33252	8.51319	8.52373	183.078	0	0	1321.48
AA_ifn_alpha10	acute_cd8	ERGIC3	(Intercept)	7.91365	7.82864	7.99865	7.86173	182.78	0	0	1320.44
AA_ifn_alpha10	acute_cd8	RPL23	(Intercept)	9.96878	9.86149	10.0761	9.8264	182.432	0	0	1319.22
AA_ifn_alpha10	acute_cd8	LSM7	(Intercept)	9.11178	9.01369	9.20986	9.22883	182.398	0	0	1319.1
AA_ifn_alpha10	acute_cd8	EIF3G	(Intercept)	9.73751	9.6326	9.84243	9.72755	182.238	0	0	1318.54
AA_ifn_alpha10	acute_cd8	COX7A2L	(Intercept)	8.69539	8.60147	8.78931	8.58164	181.776	0	0	1316.91
AA_ifn_alpha10	acute_cd8	AP2M1	(Intercept)	8.48568	8.39398	8.57739	8.53402	181.68	0	0	1316.57
AA_ifn_alpha10	acute_cd8	RPL39	(Intercept)	13.803	13.6537	13.9523	13.5025	181.513	0	0	1315.98
AA_ifn_alpha10	acute_cd8	HCST	(Intercept)	11.3576	11.2347	11.4805	11.6117	181.407	0	0	1315.61
AA_ifn_alpha10	acute_cd8	GUK1	(Intercept)	9.8381	9.73132	9.94489	10.0622	180.89	0	0	1313.78
AA_ifn_alpha10	acute_cd8	COX14	(Intercept)	8.24856	8.15896	8.33816	8.35451	180.751	0	0	1313.28
AA_ifn_alpha10	acute_cd8	WIPF1	(Intercept)	9.01397	8.916	9.11193	9.02428	180.656	0	0	1312.95
AA_ifn_alpha10	acute_cd8	PPIA	(Intercept)	11.7547	11.6268	11.8826	11.8514	180.427	0	0	1312.13
AA_ifn_alpha10	acute_cd8	EID1	(Intercept)	9.23487	9.13427	9.33546	9.27799	180.247	0	0	1311.49
AA_ifn_alpha10	acute_cd8	UBL5	(Intercept)	9.92674	9.8186	10.0349	9.99396	180.237	0	0	1311.46
AA_ifn_alpha10	acute_cd8	VPS28	(Intercept)	8.61987	8.52578	8.71395	8.6278	179.882	0	0	1310.2
AA_ifn_alpha10	acute_cd8	RBM8A	(Intercept)	8.96751	8.86939	9.06563	9.08958	179.448	0	0	1308.64
AA_ifn_alpha10	acute_cd8	EEF1B2	(Intercept)	11.6677	11.5399	11.7955	11.2988	179.264	0	0	1307.99
AA_ifn_alpha10	acute_cd8	NEDD8	(Intercept)	8.90222	8.80455	8.9999	8.95088	178.95	0	0	1306.86
AA_ifn_alpha10	acute_cd8	TMEM59	(Intercept)	9.07626	8.97664	9.17589	9.24625	178.88	0	0	1306.61
AA_ifn_alpha10	acute_cd8	RPS19BP1	(Intercept)	8.1972	8.10708	8.28731	8.31873	178.596	0	0	1305.59
AA_ifn_alpha10	acute_cd8	NSA2	(Intercept)	8.71335	8.61732	8.80938	8.65635	178.155	0	0	1304
AA_ifn_alpha10	acute_cd8	ZC3H15	(Intercept)	8.32773	8.23594	8.41951	8.53279	178.148	0	0	1303.98
AA_ifn_alpha10	acute_cd8	APRT	(Intercept)	9.54741	9.44216	9.65266	9.53284	178.111	0	0	1303.85
AA_ifn_alpha10	acute_cd8	DGUOK	(Intercept)	8.32676	8.23489	8.41862	8.34421	177.968	0	0	1303.33
AA_ifn_alpha10	acute_cd8	RNF7	(Intercept)	8.54547	8.45039	8.64055	8.56682	176.463	0	0	1297.88
AA_ifn_alpha10	acute_cd8	RPS21	(Intercept)	12.8593	12.7159	13.0027	12.7085	176.045	0	0	1296.36
AA_ifn_alpha10	acute_cd8	CNBP	(Intercept)	9.75767	9.64864	9.8667	9.8862	175.715	0	0	1295.15
AA_ifn_alpha10	acute_cd8	SON	(Intercept)	9.84767	9.73758	9.95776	9.98321	175.631	0	0	1294.85
AA_ifn_alpha10	acute_cd8	UQCR11	(Intercept)	9.98223	9.87049	10.094	10.0847	175.385	0	0	1293.95
AA_ifn_alpha10	acute_cd8	ARGLU1	(Intercept)	9.12589	9.02372	9.22805	8.97761	175.377	0	0	1293.92
AA_ifn_alpha10	acute_cd8	ATP6V1G1	(Intercept)	9.83007	9.71984	9.9403	9.8455	175.093	0	0	1292.87
AA_ifn_alpha10	acute_cd8	FAM96B	(Intercept)	8.31854	8.22524	8.41184	8.56169	175.056	0	0	1292.74
AA_ifn_alpha10	acute_cd8	PRDX6	(Intercept)	8.54718	8.45129	8.64307	8.61	175.008	0	0	1292.56
AA_ifn_alpha10	acute_cd8	LIMD2	(Intercept)	10.1863	10.0717	10.301	10.2364	174.433	0	0	1290.45
AA_ifn_alpha10	acute_cd8	DBI	(Intercept)	9.66632	9.55739	9.77525	9.83566	174.224	0	0	1289.68
AA_ifn_alpha10	acute_cd8	RPLP0	(Intercept)	12.6627	12.5198	12.8056	12.3937	173.96	0	0	1288.7
AA_ifn_alpha10	acute_cd8	UBE2I	(Intercept)	8.59159	8.49456	8.68862	8.79587	173.852	0	0	1288.31
AA_ifn_alpha10	acute_cd8	EIF3D	(Intercept)	8.51705	8.42082	8.61329	8.47666	173.764	0	0	1287.98
AA_ifn_alpha10	acute_cd8	TMEM50A	(Intercept)	8.97734	8.87589	9.0788	9.13059	173.738	0	0	1287.89
AA_ifn_alpha10	acute_cd8	PCBP2	(Intercept)	10.7382	10.6166	10.8599	10.8314	173.269	0	0	1286.15
AA_ifn_alpha10	acute_cd8	TMA7	(Intercept)	11.1313	11.0051	11.2575	11.0528	173.156	0	0	1285.73
AA_ifn_alpha10	acute_cd8	FIS1	(Intercept)	8.63568	8.53768	8.73368	8.64825	173.016	0	0	1285.21
AA_ifn_alpha10	acute_cd8	RPS27	(Intercept)	14.195	14.0337	14.3563	14.0391	172.788	0	0	1284.36
AA_ifn_alpha10	acute_cd8	CALM2	(Intercept)	9.71682	9.60633	9.82731	9.92406	172.667	0	0	1283.91
AA_ifn_alpha10	acute_cd8	SH3BGRL	(Intercept)	8.68975	8.59069	8.78881	8.85737	172.231	0	0	1282.28
AA_ifn_alpha10	acute_cd8	AES	(Intercept)	9.71646	9.60566	9.82726	9.72311	172.181	0	0	1282.1
AA_ifn_alpha10	acute_cd8	H3F3B	(Intercept)	12.1739	12.035	12.3128	12.3269	172.077	0	0	1281.71
AA_ifn_alpha10	acute_cd8	PSMB6	(Intercept)	8.69284	8.59362	8.79206	8.90847	172.022	0	0	1281.5
AA_ifn_alpha10	acute_cd8	FUNDC2	(Intercept)	7.78015	7.69132	7.86898	8.01776	171.965	0	0	1281.29
AA_ifn_alpha10	acute_cd8	ACP1	(Intercept)	8.19151	8.09784	8.28517	8.32495	171.717	0	0	1280.36
AA_ifn_alpha10	acute_cd8	PAXX	(Intercept)	9.41639	9.30859	9.5242	9.44626	171.502	0	0	1279.56
AA_ifn_alpha10	acute_cd8	ARRB2	(Intercept)	8.68498	8.58554	8.78442	8.71872	171.485	0	0	1279.49
AA_ifn_alpha10	acute_cd8	TMEM258	(Intercept)	9.47013	9.36167	9.57859	9.60409	171.432	0	0	1279.29
AA_ifn_alpha10	acute_cd8	C4orf3	(Intercept)	8.91614	8.81398	9.0183	9.02295	171.364	0	0	1279.04
AA_ifn_alpha10	acute_cd8	MYL12A	(Intercept)	11.7372	11.6026	11.8718	11.976	171.189	0	0	1278.38
AA_ifn_alpha10	acute_cd8	HNRNPA2B1	(Intercept)	10.7828	10.6591	10.9066	10.9774	171.03	0	0	1277.79
AA_ifn_alpha10	acute_cd8	NPM1	(Intercept)	10.9212	10.7958	11.0466	10.8676	171.009	0	0	1277.71
AA_ifn_alpha10	acute_cd8	SOD1	(Intercept)	9.4205	9.31227	9.52873	9.63917	170.896	0	0	1277.28
AA_ifn_alpha10	acute_cd8	HNRNPA3	(Intercept)	9.54118	9.43154	9.65081	9.72484	170.869	0	0	1277.18
AA_ifn_alpha10	acute_cd8	PDAP1	(Intercept)	7.92846	7.83734	8.01958	8.0061	170.84	0	0	1277.07
AA_ifn_alpha10	acute_cd8	DYNLRB1	(Intercept)	8.3723	8.2758	8.4688	8.60154	170.352	0	0	1275.23
AA_ifn_alpha10	acute_cd8	NDUFB7	(Intercept)	8.93886	8.83571	9.04202	9.22468	170.143	0	0	1274.44
AA_ifn_alpha10	acute_cd8	TMED10	(Intercept)	8.34715	8.2508	8.4435	8.39031	170.092	0	0	1274.25
AA_ifn_alpha10	acute_cd8	DNAJC8	(Intercept)	8.23679	8.14171	8.33188	8.40365	170.074	0	0	1274.18
AA_ifn_alpha10	acute_cd8	RAB7A	(Intercept)	8.23627	8.14118	8.33136	8.31799	170.06	0	0	1274.13
AA_ifn_alpha10	acute_cd8	GTF3A	(Intercept)	8.95404	8.85049	9.05759	9.08102	169.779	0	0	1273.06
AA_ifn_alpha10	acute_cd8	TBCB	(Intercept)	8.57903	8.47978	8.67827	8.77477	169.724	0	0	1272.85
AA_ifn_alpha10	acute_cd8	HSP90B1	(Intercept)	9.65843	9.54667	9.77019	9.78253	169.685	0	0	1272.71
AA_ifn_alpha10	acute_cd8	NDUFB2	(Intercept)	9.68662	9.57452	9.79873	9.80791	169.655	0	0	1272.59
AA_ifn_alpha10	acute_cd8	UQCR10	(Intercept)	9.47756	9.36779	9.58732	9.75312	169.531	0	0	1272.12
AA_ifn_alpha10	acute_cd8	AIP	(Intercept)	7.91508	7.82336	8.00679	8.0827	169.45	0	0	1271.81
AA_ifn_alpha10	acute_cd8	NDUFB9	(Intercept)	9.25669	9.1492	9.36418	9.38784	169.085	0	0	1270.43
AA_ifn_alpha10	acute_cd8	PARK7	(Intercept)	9.41016	9.3008	9.51951	9.50091	168.952	0	0	1269.92
AA_ifn_alpha10	acute_cd8	BCAP31	(Intercept)	8.84391	8.7411	8.94671	9.08149	168.905	0	0	1269.74
AA_ifn_alpha10	acute_cd8	PSMA7	(Intercept)	9.51229	9.40169	9.6229	9.78813	168.857	0	0	1269.56
AA_ifn_alpha10	acute_cd8	ATP5PD	(Intercept)	8.58887	8.48874	8.68899	8.7998	168.418	0	0	1267.89
AA_ifn_alpha10	acute_cd8	NKG7	(Intercept)	13.3942	13.238	13.5504	13.6593	168.399	0	0	1267.81
AA_ifn_alpha10	acute_cd8	MAGOH	(Intercept)	8.29789	8.20102	8.39475	8.42544	168.193	0	0	1267.02
AA_ifn_alpha10	acute_cd8	MDH2	(Intercept)	8.67282	8.57145	8.7742	8.80414	167.975	0	0	1266.19
AA_ifn_alpha10	acute_cd8	PPIG	(Intercept)	8.04167	7.94759	8.13576	8.19209	167.81	0	0	1265.56
AA_ifn_alpha10	acute_cd8	SRSF5	(Intercept)	9.88334	9.76748	9.99921	9.89015	167.479	0	0	1264.29
AA_ifn_alpha10	acute_cd8	S100A4	(Intercept)	12.4149	12.2693	12.5605	12.6814	167.408	0	0	1264.01
AA_ifn_alpha10	acute_cd8	C19orf70	(Intercept)	8.24506	8.14833	8.34179	8.3659	167.357	0	0	1263.82
AA_ifn_alpha10	acute_cd8	ST13	(Intercept)	8.79117	8.68803	8.89431	8.62297	167.348	0	0	1263.78
AA_ifn_alpha10	acute_cd8	CDC42	(Intercept)	9.70989	9.59586	9.82392	9.77032	167.188	0	0	1263.17
AA_ifn_alpha10	acute_cd8	HNRNPC	(Intercept)	9.52981	9.41768	9.64195	9.62893	166.855	0	0	1261.88
AA_ifn_alpha10	acute_cd8	RPL27A	(Intercept)	10.6524	10.527	10.7778	10.5266	166.772	0	0	1261.56
AA_ifn_alpha10	acute_cd8	EEF2	(Intercept)	11.0403	10.9103	11.1703	10.6268	166.722	0	0	1261.37
AA_ifn_alpha10	acute_cd8	PIN1	(Intercept)	8.06042	7.96544	8.1554	8.13485	166.62	0	0	1260.98
AA_ifn_alpha10	acute_cd8	PRRC2C	(Intercept)	9.16067	9.05212	9.26922	9.27728	165.699	0	0	1257.41
AA_ifn_alpha10	acute_cd8	SLC25A6	(Intercept)	10.2358	10.1143	10.3574	10.0163	165.349	0	0	1256.05
AA_ifn_alpha10	acute_cd8	SEPT6	(Intercept)	9.12112	9.01263	9.22961	8.85993	165.07	0	0	1254.96
AA_ifn_alpha10	acute_cd8	SRRM1	(Intercept)	9.32843	9.21746	9.43941	9.34106	165.043	0	0	1254.85
AA_ifn_alpha10	acute_cd8	SMIM26	(Intercept)	7.97592	7.88098	8.07085	8.07346	164.954	0	0	1254.51
AA_ifn_alpha10	acute_cd8	UBE2L3	(Intercept)	8.33634	8.23701	8.43567	8.59835	164.785	0	0	1253.85
AA_ifn_alpha10	acute_cd8	TMEM219	(Intercept)	8.01895	7.9234	8.11449	8.1542	164.784	0	0	1253.84
AA_ifn_alpha10	acute_cd8	ARHGEF1	(Intercept)	8.91028	8.80405	9.01651	8.85549	164.692	0	0	1253.48
AA_ifn_alpha10	acute_cd8	HLA-E	(Intercept)	11.8545	11.7131	11.9958	12.0028	164.674	0	0	1253.41
AA_ifn_alpha10	acute_cd8	DAD1	(Intercept)	8.99534	8.88785	9.10282	9.14035	164.318	0	0	1252.02
AA_ifn_alpha10	acute_cd8	ATRAID	(Intercept)	7.99642	7.90078	8.09206	8.14128	164.16	0	0	1251.4
AA_ifn_alpha10	acute_cd8	MIF	(Intercept)	10.3838	10.2595	10.5081	10.6075	164.033	0	0	1250.9
AA_ifn_alpha10	acute_cd8	GTF2A2	(Intercept)	8.05813	7.96153	8.15473	8.22179	163.784	0	0	1249.92
AA_ifn_alpha10	acute_cd8	COPS9	(Intercept)	8.66287	8.5589	8.76685	8.61229	163.588	0	0	1249.15
AA_ifn_alpha10	acute_cd8	VAPA	(Intercept)	8.11426	8.01679	8.21174	8.31009	163.443	0	0	1248.58
AA_ifn_alpha10	acute_cd8	RTRAF	(Intercept)	8.64162	8.53776	8.74548	8.7212	163.363	0	0	1248.27
AA_ifn_alpha10	acute_cd8	GZMA	(Intercept)	11.4064	11.2692	11.5437	11.5466	163.205	0	0	1247.64
AA_ifn_alpha10	acute_cd8	TRA2B	(Intercept)	8.69924	8.59449	8.80399	8.77248	163.062	0	0	1247.07
AA_ifn_alpha10	acute_cd8	ATP6V0B	(Intercept)	8.3087	8.20859	8.4088	8.49654	162.962	0	0	1246.68
AA_ifn_alpha10	acute_cd8	TRAPPC1	(Intercept)	9.14788	9.03762	9.25815	9.39324	162.888	0	0	1246.39
AA_ifn_alpha10	acute_cd8	VAMP8	(Intercept)	8.99949	8.89086	9.10812	9.21251	162.664	0	0	1245.5
AA_ifn_alpha10	acute_cd8	ANAPC11	(Intercept)	8.58133	8.47766	8.685	8.77573	162.521	0	0	1244.93
AA_ifn_alpha10	acute_cd8	EWSR1	(Intercept)	8.42134	8.31941	8.52327	8.61909	162.213	0	0	1243.71
AA_ifn_alpha10	acute_cd8	MBNL1	(Intercept)	9.21311	9.10141	9.32482	9.20838	161.938	0	0	1242.62
AA_ifn_alpha10	acute_cd8	LAMTOR5	(Intercept)	8.03113	7.93368	8.12858	8.07877	161.814	0	0	1242.13
AA_ifn_alpha10	acute_cd8	PGK1	(Intercept)	9.47827	9.36316	9.59337	9.50966	161.68	0	0	1241.59
AA_ifn_alpha10	acute_cd8	HNRNPU	(Intercept)	9.29881	9.18584	9.41177	9.31638	161.621	0	0	1241.36
AA_ifn_alpha10	acute_cd8	ICAM3	(Intercept)	9.09832	8.98773	9.2089	9.09089	161.537	0	0	1241.02
AA_ifn_alpha10	acute_cd8	TMBIM6	(Intercept)	9.50743	9.39183	9.62302	9.85604	161.482	0	0	1240.8
AA_ifn_alpha10	acute_cd8	GHITM	(Intercept)	8.5555	8.45144	8.65956	8.66862	161.426	0	0	1240.58
AA_ifn_alpha10	acute_cd8	COX8A	(Intercept)	9.90727	9.78674	10.0278	10.0974	161.377	0	0	1240.38
AA_ifn_alpha10	acute_cd8	CCL5	(Intercept)	12.7941	12.6384	12.9498	12.924	161.369	0	0	1240.35
AA_ifn_alpha10	acute_cd8	PSMC5	(Intercept)	8.42763	8.32497	8.53029	8.53676	161.18	0	0	1239.59
AA_ifn_alpha10	acute_cd8	NDUFA2	(Intercept)	8.53059	8.42665	8.63453	8.66514	161.139	0	0	1239.43
AA_ifn_alpha10	acute_cd8	SEC11A	(Intercept)	8.57836	8.4738	8.68292	8.57788	161.085	0	0	1239.21
AA_ifn_alpha10	acute_cd8	ENSA	(Intercept)	8.19687	8.09672	8.29702	8.41735	160.695	0	0	1237.65
AA_ifn_alpha10	acute_cd8	MRPL57	(Intercept)	8.15402	8.05439	8.25365	8.25943	160.692	0	0	1237.64
AA_ifn_alpha10	acute_cd8	NDUFS5	(Intercept)	9.29811	9.18444	9.41177	9.3286	160.61	0	0	1237.31
AA_ifn_alpha10	acute_cd8	POLR3GL	(Intercept)	8.06309	7.96451	8.16167	8.17848	160.59	0	0	1237.23
AA_ifn_alpha10	acute_cd8	SSB	(Intercept)	8.04564	7.94726	8.14401	8.27146	160.578	0	0	1237.18
AA_ifn_alpha10	acute_cd8	AURKAIP1	(Intercept)	8.35313	8.25082	8.45543	8.59398	160.315	0	0	1236.13
AA_ifn_alpha10	acute_cd8	PABPC1	(Intercept)	10.9862	10.8516	11.1208	10.6375	160.229	0	0	1235.78
AA_ifn_alpha10	acute_cd8	RAB11B	(Intercept)	8.05144	7.95268	8.1502	8.14678	160.071	0	0	1235.15
AA_ifn_alpha10	acute_cd8	BSG	(Intercept)	8.85179	8.74294	8.96063	9.08006	159.676	0	0	1233.55
AA_ifn_alpha10	acute_cd8	VCP	(Intercept)	8.42835	8.32461	8.53208	8.62255	159.528	0	0	1232.96
AA_ifn_alpha10	acute_cd8	S100A10	(Intercept)	10.6997	10.5678	10.8315	10.9529	159.324	0	0	1232.13
AA_ifn_alpha10	acute_cd8	PPP1CA	(Intercept)	9.88516	9.76316	10.0072	10.0559	159.088	0	0	1231.17
AA_ifn_alpha10	acute_cd8	ATP6AP2	(Intercept)	8.14639	8.04584	8.24694	8.24914	159.073	0	0	1231.11
AA_ifn_alpha10	acute_cd8	RPL37A	(Intercept)	11.6625	11.5184	11.8067	11.5711	158.86	0	0	1230.25
AA_ifn_alpha10	acute_cd8	BRK1	(Intercept)	9.07417	8.96192	9.18641	9.13609	158.731	0	0	1229.73
AA_ifn_alpha10	acute_cd8	NDUFA5	(Intercept)	7.69907	7.60348	7.79466	7.802	158.14	0	0	1227.32
AA_ifn_alpha10	acute_cd8	SUB1	(Intercept)	10.2063	10.0795	10.3331	10.4562	158.003	0	0	1226.76
AA_ifn_alpha10	acute_cd8	RPL38	(Intercept)	11.0359	10.8987	11.1731	11.0568	157.932	0	0	1226.47
AA_ifn_alpha10	acute_cd8	RALY	(Intercept)	8.76864	8.65958	8.8777	8.98743	157.867	0	0	1226.21
AA_ifn_alpha10	acute_cd8	HLA-A	(Intercept)	12.7254	12.5667	12.8842	12.9471	157.371	0	0	1224.17
AA_ifn_alpha10	acute_cd8	LSM8	(Intercept)	8.09627	7.99524	8.19731	8.18237	157.339	0	0	1224.04
AA_ifn_alpha10	acute_cd8	EIF3F	(Intercept)	9.88907	9.76564	10.0125	9.65425	157.311	0	0	1223.93
AA_ifn_alpha10	acute_cd8	HNRNPM	(Intercept)	8.60611	8.49845	8.71377	8.73726	156.952	0	0	1222.46
AA_ifn_alpha10	acute_cd8	STMP1	(Intercept)	8.04395	7.94299	8.14491	8.03655	156.434	0	0	1220.32
AA_ifn_alpha10	acute_cd8	FYB1	(Intercept)	9.63146	9.51026	9.75265	9.60001	156.035	0	0	1218.68
AA_ifn_alpha10	acute_cd8	APH1A	(Intercept)	7.95669	7.85655	8.05683	8.23382	156.006	0	0	1218.56
AA_ifn_alpha10	acute_cd8	PHB2	(Intercept)	8.71181	8.602	8.82162	8.66707	155.767	0	0	1217.57
AA_ifn_alpha10	acute_cd8	UBXN4	(Intercept)	8.23525	8.13143	8.33907	8.40087	155.742	0	0	1217.46
AA_ifn_alpha10	acute_cd8	COPS6	(Intercept)	7.77304	7.67503	7.87106	7.9702	155.708	0	0	1217.32
AA_ifn_alpha10	acute_cd8	MFF	(Intercept)	7.58095	7.48527	7.67662	7.6704	155.574	0	0	1216.77
AA_ifn_alpha10	acute_cd8	TMED2	(Intercept)	8.45739	8.35062	8.56416	8.50578	155.524	0	0	1216.56
AA_ifn_alpha10	acute_cd8	GABARAPL2	(Intercept)	8.554	8.44588	8.66212	8.41152	155.34	0	0	1215.8
AA_ifn_alpha10	acute_cd8	TAPBP	(Intercept)	8.77435	8.66327	8.88543	8.89078	155.095	0	0	1214.78
AA_ifn_alpha10	acute_cd8	SCAND1	(Intercept)	8.98715	8.87321	9.1011	9.16472	154.865	0	0	1213.82
AA_ifn_alpha10	acute_cd8	PUF60	(Intercept)	7.88837	7.78833	7.98842	8.125	154.81	0	0	1213.59
AA_ifn_alpha10	acute_cd8	REEP5	(Intercept)	8.22423	8.11986	8.3286	8.44744	154.71	0	0	1213.18
AA_ifn_alpha10	acute_cd8	PPP1R2	(Intercept)	8.02689	7.92493	8.12884	8.0239	154.581	0	0	1212.64
AA_ifn_alpha10	acute_cd8	C9orf78	(Intercept)	8.7258	8.61494	8.83665	8.71293	154.544	0	0	1212.48
AA_ifn_alpha10	acute_cd8	RAP1B	(Intercept)	9.74048	9.61671	9.86425	9.86864	154.517	0	0	1212.37
AA_ifn_alpha10	acute_cd8	SERBP1	(Intercept)	9.01961	8.90486	9.13436	9.17032	154.324	0	0	1211.57
AA_ifn_alpha10	acute_cd8	EMC7	(Intercept)	7.6123	7.51544	7.70916	7.88555	154.308	0	0	1211.5
AA_ifn_alpha10	acute_cd8	SSBP1	(Intercept)	8.69806	8.58725	8.80887	8.7652	154.115	0	0	1210.69
AA_ifn_alpha10	acute_cd8	TSPO	(Intercept)	8.95802	8.84389	9.07216	9.1178	154.097	0	0	1210.61
AA_ifn_alpha10	acute_cd8	RBM25	(Intercept)	8.2563	8.15105	8.36156	8.25752	154.008	0	0	1210.24
AA_ifn_alpha10	acute_cd8	HP1BP3	(Intercept)	8.56078	8.45159	8.66997	8.63591	153.94	0	0	1209.96
AA_ifn_alpha10	acute_cd8	CLEC2B	(Intercept)	9.23016	9.11244	9.34789	9.23967	153.935	0	0	1209.93
AA_ifn_alpha10	acute_cd8	COX7B	(Intercept)	9.18696	9.06973	9.3042	9.31491	153.858	0	0	1209.61
AA_ifn_alpha10	acute_cd8	GYPC	(Intercept)	9.57118	9.44894	9.69342	9.34896	153.737	0	0	1209.11
AA_ifn_alpha10	acute_cd8	TUFM	(Intercept)	8.68044	8.56947	8.79141	8.76238	153.587	0	0	1208.47
AA_ifn_alpha10	acute_cd8	MT-CO2	(Intercept)	13.9783	13.7995	14.157	13.7072	153.512	0	0	1208.16
AA_ifn_alpha10	acute_cd8	ATP5PF	(Intercept)	9.03825	8.92257	9.15393	9.1481	153.404	0	0	1207.71
AA_ifn_alpha10	acute_cd8	NDUFV1	(Intercept)	8.12188	8.01791	8.22585	8.14537	153.376	0	0	1207.59
AA_ifn_alpha10	acute_cd8	FAM49B	(Intercept)	8.66162	8.55059	8.77266	8.90819	153.16	0	0	1206.68
AA_ifn_alpha10	acute_cd8	POLR2G	(Intercept)	8.24003	8.13421	8.34585	8.13413	152.89	0	0	1205.54
AA_ifn_alpha10	acute_cd8	EMC4	(Intercept)	7.74979	7.65022	7.84935	7.98945	152.823	0	0	1205.26
AA_ifn_alpha10	acute_cd8	TBCA	(Intercept)	8.95951	8.84438	9.07465	9.07923	152.788	0	0	1205.11
AA_ifn_alpha10	acute_cd8	SF1	(Intercept)	9.03178	8.91571	9.14785	9.05591	152.776	0	0	1205.06
AA_ifn_alpha10	acute_cd8	SYF2	(Intercept)	8.47696	8.36787	8.58606	8.51402	152.559	0	0	1204.14
AA_ifn_alpha10	acute_cd8	TOMM20	(Intercept)	8.72962	8.61714	8.8421	8.68215	152.386	0	0	1203.41
AA_ifn_alpha10	acute_cd8	JTB	(Intercept)	8.75162	8.6388	8.86443	8.95854	152.314	0	0	1203.11
AA_ifn_alpha10	acute_cd8	NDUFS8	(Intercept)	8.30908	8.20174	8.41642	8.50393	151.989	0	0	1201.73
AA_ifn_alpha10	acute_cd8	SNRPA	(Intercept)	8.29042	8.18315	8.39768	8.38495	151.749	0	0	1200.71
AA_ifn_alpha10	acute_cd8	SEC11C	(Intercept)	7.78054	7.6796	7.88149	8.00711	151.334	0	0	1198.94
AA_ifn_alpha10	acute_cd8	POLR1D	(Intercept)	8.42463	8.31526	8.53401	8.4249	151.231	0	0	1198.5
AA_ifn_alpha10	acute_cd8	EIF3E	(Intercept)	9.47241	9.3492	9.59563	9.17988	150.937	0	0	1197.24
AA_ifn_alpha10	acute_cd8	TMEM230	(Intercept)	8.08008	7.97495	8.18521	8.14924	150.906	0	0	1197.11
AA_ifn_alpha10	acute_cd8	PEBP1	(Intercept)	8.6603	8.54747	8.77312	8.77568	150.709	0	0	1196.27
AA_ifn_alpha10	acute_cd8	RPL4	(Intercept)	11.1625	11.0169	11.308	10.7454	150.598	0	0	1195.79
AA_ifn_alpha10	acute_cd8	SARAF	(Intercept)	10.8025	10.6617	10.9434	10.635	150.583	0	0	1195.73
AA_ifn_alpha10	acute_cd8	SELENOT	(Intercept)	8.20038	8.09335	8.30741	8.38418	150.434	0	0	1195.09
AA_ifn_alpha10	acute_cd8	VDAC2	(Intercept)	8.31223	8.20369	8.42077	8.2995	150.368	0	0	1194.81
AA_ifn_alpha10	acute_cd8	MPC2	(Intercept)	7.84925	7.74675	7.95175	7.85036	150.353	0	0	1194.74
AA_ifn_alpha10	acute_cd8	GPX4	(Intercept)	8.9474	8.83052	9.06429	8.9157	150.3	0	0	1194.52
AA_ifn_alpha10	acute_cd8	CCDC124	(Intercept)	7.50792	7.40971	7.60613	7.70153	150.097	0	0	1193.64
AA_ifn_alpha10	acute_cd8	KIF5B	(Intercept)	7.89142	7.7879	7.99493	8.12886	149.677	0	0	1191.83
AA_ifn_alpha10	acute_cd8	HMGN3	(Intercept)	8.80935	8.69357	8.92514	8.74383	149.38	0	0	1190.55
AA_ifn_alpha10	acute_cd8	ZNHIT1	(Intercept)	8.03332	7.92749	8.13915	8.11892	149.041	0	0	1189.09
AA_ifn_alpha10	acute_cd8	SRP9	(Intercept)	8.84703	8.73041	8.96364	8.93833	148.955	0	0	1188.71
AA_ifn_alpha10	acute_cd8	OCIAD2	(Intercept)	8.21401	8.10562	8.32239	8.19177	148.803	0	0	1188.05
AA_ifn_alpha10	acute_cd8	MED10	(Intercept)	8.65346	8.5392	8.76771	8.68897	148.706	0	0	1187.63
AA_ifn_alpha10	acute_cd8	TOMM22	(Intercept)	8.24116	8.13232	8.35001	8.31897	148.656	0	0	1187.42
AA_ifn_alpha10	acute_cd8	EIF5	(Intercept)	8.64128	8.52713	8.75543	8.65655	148.631	0	0	1187.31
AA_ifn_alpha10	acute_cd8	PCNP	(Intercept)	7.99429	7.88867	8.0999	8.01551	148.615	0	0	1187.24
AA_ifn_alpha10	acute_cd8	SS18L2	(Intercept)	7.91721	7.8126	8.02181	7.93554	148.601	0	0	1187.18
AA_ifn_alpha10	acute_cd8	ANXA1	(Intercept)	10.2093	10.0744	10.3443	10.4424	148.546	0	0	1186.94
AA_ifn_alpha10	acute_cd8	MALAT1	(Intercept)	14.6785	14.4844	14.8726	14.814	148.491	0	0	1186.7
AA_ifn_alpha10	acute_cd8	ZAP70	(Intercept)	9.07214	8.95215	9.19212	9.16964	148.451	0	0	1186.53
AA_ifn_alpha10	acute_cd8	TCF25	(Intercept)	9.23151	9.10934	9.35368	9.28181	148.36	0	0	1186.13
AA_ifn_alpha10	acute_cd8	INO80E	(Intercept)	7.84249	7.73869	7.94629	7.79453	148.341	0	0	1186.05
AA_ifn_alpha10	acute_cd8	HPS1	(Intercept)	7.6745	7.5729	7.7761	7.77988	148.31	0	0	1185.91
AA_ifn_alpha10	acute_cd8	RARRES3	(Intercept)	10.1516	10.0171	10.2861	10.2734	148.193	0	0	1185.4
AA_ifn_alpha10	acute_cd8	EMP3	(Intercept)	10.5725	10.4323	10.7127	10.8955	148.062	0	0	1184.83
AA_ifn_alpha10	acute_cd8	CLIC1	(Intercept)	10.5435	10.4037	10.6833	10.7463	148.059	0	0	1184.82
AA_ifn_alpha10	acute_cd8	PDIA3	(Intercept)	9.33279	9.20877	9.4568	9.66934	147.759	0	0	1183.51
AA_ifn_alpha10	acute_cd8	GOLGA7	(Intercept)	7.73889	7.63601	7.84178	7.76603	147.685	0	0	1183.19
AA_ifn_alpha10	acute_cd8	LCP1	(Intercept)	10.1786	10.0433	10.314	10.2323	147.646	0	0	1183.01
AA_ifn_alpha10	acute_cd8	XRN2	(Intercept)	8.01672	7.90996	8.12349	8.00426	147.428	0	0	1182.06
AA_ifn_alpha10	acute_cd8	RAC2	(Intercept)	10.7816	10.6378	10.9255	10.9728	147.126	0	0	1180.74
AA_ifn_alpha10	acute_cd8	HNRNPA0	(Intercept)	9.241	9.11768	9.36432	9.20633	147.126	0	0	1180.74
AA_ifn_alpha10	acute_cd8	SELENOH	(Intercept)	8.79439	8.67702	8.91176	8.94496	147.117	0	0	1180.7
AA_ifn_alpha10	acute_cd8	PAPOLA	(Intercept)	8.27415	8.1635	8.3848	8.30491	146.824	0	0	1179.41
AA_ifn_alpha10	acute_cd8	C12orf57	(Intercept)	10.1134	9.97803	10.2487	9.84858	146.724	0	0	1178.97
AA_ifn_alpha10	acute_cd8	STRAP	(Intercept)	8.12843	8.01962	8.23723	8.19767	146.68	0	0	1178.78
AA_ifn_alpha10	acute_cd8	ANAPC5	(Intercept)	8.00795	7.90071	8.11519	7.96878	146.613	0	0	1178.48
AA_ifn_alpha10	acute_cd8	COPE	(Intercept)	8.59978	8.48458	8.71498	8.82981	146.569	0	0	1178.29
AA_ifn_alpha10	acute_cd8	PPP1R7	(Intercept)	7.57724	7.47568	7.6788	7.7736	146.487	0	0	1177.93
AA_ifn_alpha10	acute_cd8	DDX46	(Intercept)	8.19513	8.08514	8.30512	8.26071	146.296	0	0	1177.08
AA_ifn_alpha10	acute_cd8	SEPT1	(Intercept)	8.85919	8.74028	8.97811	8.7865	146.276	0	0	1177
AA_ifn_alpha10	acute_cd8	TAGLN2	(Intercept)	10.2833	10.1452	10.4215	10.4036	146.146	0	0	1176.42
AA_ifn_alpha10	acute_cd8	WAS	(Intercept)	8.61177	8.49607	8.72747	8.79245	146.137	0	0	1176.38
AA_ifn_alpha10	acute_cd8	IKZF1	(Intercept)	8.30248	8.19073	8.41423	8.33481	145.873	0	0	1175.22
AA_ifn_alpha10	acute_cd8	SKAP1	(Intercept)	8.60339	8.48755	8.71923	8.69008	145.822	0	0	1174.99
AA_ifn_alpha10	acute_cd8	ENY2	(Intercept)	7.87287	7.76682	7.97891	7.96355	145.771	0	0	1174.76
AA_ifn_alpha10	acute_cd8	HNRNPUL1	(Intercept)	8.14502	8.03529	8.25475	8.16848	145.741	0	0	1174.63
AA_ifn_alpha10	acute_cd8	DDX5	(Intercept)	11.0162	10.8677	11.1646	10.8372	145.721	0	0	1174.54
AA_ifn_alpha10	acute_cd8	RNF181	(Intercept)	7.87008	7.76401	7.97614	8.16556	145.682	0	0	1174.37
AA_ifn_alpha10	acute_cd8	FUS	(Intercept)	8.72998	8.6123	8.84765	9.01675	145.661	0	0	1174.28
AA_ifn_alpha10	acute_cd8	RBMX	(Intercept)	8.09502	7.98588	8.20415	8.14587	145.633	0	0	1174.15
AA_ifn_alpha10	acute_cd8	EAPP	(Intercept)	7.92323	7.81636	8.0301	8.06343	145.569	0	0	1173.87
AA_ifn_alpha10	acute_cd8	CSNK1A1	(Intercept)	7.70899	7.60501	7.81298	7.85499	145.563	0	0	1173.84
AA_ifn_alpha10	acute_cd8	UQCRQ	(Intercept)	9.12849	9.0053	9.25169	9.23916	145.485	0	0	1173.5
AA_ifn_alpha10	acute_cd8	TNFRSF14	(Intercept)	8.2799	8.16813	8.39166	8.22014	145.456	0	0	1173.37
AA_ifn_alpha10	acute_cd8	AUP1	(Intercept)	8.17623	8.06575	8.28671	8.34185	145.304	0	0	1172.69
AA_ifn_alpha10	acute_cd8	EIF4G2	(Intercept)	8.60378	8.48701	8.72055	8.69044	144.665	0	0	1169.85
AA_ifn_alpha10	acute_cd8	PTPRC	(Intercept)	10.8153	10.6683	10.9622	10.8467	144.48	0	0	1169.02
AA_ifn_alpha10	acute_cd8	MRPL43	(Intercept)	7.70184	7.59709	7.80658	7.79252	144.369	0	0	1168.52
AA_ifn_alpha10	acute_cd8	ACAP1	(Intercept)	8.58959	8.47272	8.70646	8.67683	144.31	0	0	1168.26
AA_ifn_alpha10	acute_cd8	EIF1	(Intercept)	12.3866	12.218	12.5552	12.211	144.28	0	0	1168.12
AA_ifn_alpha10	acute_cd8	MCRIP1	(Intercept)	7.62575	7.52192	7.72958	7.65706	144.208	0	0	1167.8
AA_ifn_alpha10	acute_cd8	SRGN	(Intercept)	10.9956	10.8459	11.1453	11.1259	144.202	0	0	1167.78
AA_ifn_alpha10	acute_cd8	NCL	(Intercept)	9.83641	9.70246	9.97036	9.9228	144.179	0	0	1167.67
AA_ifn_alpha10	acute_cd8	C8orf59	(Intercept)	8.40176	8.28724	8.51629	8.42004	144.04	0	0	1167.05
AA_ifn_alpha10	acute_cd8	FBXO7	(Intercept)	7.73066	7.62516	7.83616	7.86384	143.866	0	0	1166.27
AA_ifn_alpha10	acute_cd8	PSMD7	(Intercept)	8.05569	7.94572	8.16566	8.30049	143.826	0	0	1166.09
AA_ifn_alpha10	acute_cd8	EMC6	(Intercept)	7.45847	7.35657	7.56037	7.68453	143.706	0	0	1165.55
AA_ifn_alpha10	acute_cd8	PSMF1	(Intercept)	7.66508	7.56005	7.7701	7.87513	143.299	0	0	1163.72
AA_ifn_alpha10	acute_cd8	ATP5MD	(Intercept)	9.38393	9.25533	9.51253	9.59868	143.269	0	0	1163.59
AA_ifn_alpha10	acute_cd8	SPCS2	(Intercept)	8.50669	8.38996	8.62342	8.58906	143.083	0	0	1162.75
AA_ifn_alpha10	acute_cd8	RNH1	(Intercept)	7.64367	7.53854	7.7488	7.87133	142.753	0	0	1161.26
AA_ifn_alpha10	acute_cd8	PTGES3	(Intercept)	9.29314	9.16506	9.42123	9.46412	142.453	0	0	1159.9
AA_ifn_alpha10	acute_cd8	CAMLG	(Intercept)	7.80448	7.69683	7.91213	7.70679	142.348	0	0	1159.42
AA_ifn_alpha10	acute_cd8	SNRPC	(Intercept)	8.1183	8.00631	8.23028	8.38924	142.341	0	0	1159.39
AA_ifn_alpha10	acute_cd8	RHOF	(Intercept)	8.24414	8.13033	8.35796	8.37158	142.215	0	0	1158.82
AA_ifn_alpha10	acute_cd8	PQBP1	(Intercept)	7.36415	7.2624	7.4659	7.28604	142.098	0	0	1158.29
AA_ifn_alpha10	acute_cd8	MED4	(Intercept)	7.31335	7.21212	7.41458	7.34706	141.848	0	0	1157.15
AA_ifn_alpha10	acute_cd8	ARL6IP5	(Intercept)	9.5609	9.42856	9.69324	9.67342	141.846	0	0	1157.14
AA_ifn_alpha10	acute_cd8	KXD1	(Intercept)	7.5011	7.39726	7.60493	7.67767	141.84	0	0	1157.12
AA_ifn_alpha10	acute_cd8	PSMD8	(Intercept)	8.49859	8.38087	8.61632	8.69575	141.741	0	0	1156.66
AA_ifn_alpha10	acute_cd8	AP3S1	(Intercept)	7.48513	7.38136	7.5889	7.56698	141.625	0	0	1156.14
AA_ifn_alpha10	acute_cd8	RSL1D1	(Intercept)	8.12786	8.01515	8.24056	7.97181	141.59	0	0	1155.98
AA_ifn_alpha10	acute_cd8	LITAF	(Intercept)	10.2894	10.1467	10.4322	10.4294	141.515	0	0	1155.63
AA_ifn_alpha10	acute_cd8	ZNF207	(Intercept)	8.19846	8.08461	8.3123	8.22247	141.393	0	0	1155.08
AA_ifn_alpha10	acute_cd8	ZMAT2	(Intercept)	7.74837	7.64067	7.85608	7.78755	141.248	0	0	1154.41
AA_ifn_alpha10	acute_cd8	SRRM2	(Intercept)	8.5934	8.47388	8.71292	8.67413	141.169	0	0	1154.05
AA_ifn_alpha10	acute_cd8	BIN2	(Intercept)	9.3077	9.17823	9.43718	9.36394	141.141	0	0	1153.93
AA_ifn_alpha10	acute_cd8	GNG5	(Intercept)	9.2655	9.13639	9.39461	9.54598	140.899	0	0	1152.82
AA_ifn_alpha10	acute_cd8	SNRPB	(Intercept)	8.82912	8.70604	8.95219	9.12058	140.852	0	0	1152.6
AA_ifn_alpha10	acute_cd8	ISCU	(Intercept)	8.41223	8.29495	8.52951	8.62101	140.829	0	0	1152.5
AA_ifn_alpha10	acute_cd8	CNPY3	(Intercept)	8.05843	7.94607	8.17079	8.19612	140.816	0	0	1152.44
AA_ifn_alpha10	acute_cd8	LMAN2	(Intercept)	8.34409	8.22772	8.46047	8.60345	140.775	0	0	1152.25
AA_ifn_alpha10	acute_cd8	CAP1	(Intercept)	9.59707	9.46294	9.73119	9.68909	140.486	0	0	1150.92
AA_ifn_alpha10	acute_cd8	MAX	(Intercept)	7.53974	7.43421	7.64528	7.53523	140.274	0	0	1149.95
AA_ifn_alpha10	acute_cd8	BUD31	(Intercept)	7.89654	7.78592	8.00716	8.12997	140.158	0	0	1149.41
AA_ifn_alpha10	acute_cd8	ADD3	(Intercept)	8.58931	8.46886	8.70976	8.72512	140.013	0	0	1148.74
AA_ifn_alpha10	acute_cd8	PSMD6	(Intercept)	7.59103	7.48444	7.69762	7.76946	139.831	0	0	1147.91
AA_ifn_alpha10	acute_cd8	SH3KBP1	(Intercept)	8.08547	7.97181	8.19913	8.23594	139.672	0	0	1147.17
AA_ifn_alpha10	acute_cd8	CLPP	(Intercept)	7.59921	7.49217	7.70626	7.76983	139.383	0	0	1145.84
AA_ifn_alpha10	acute_cd8	POLR2L	(Intercept)	9.46744	9.33401	9.60087	9.53339	139.311	0	0	1145.5
AA_ifn_alpha10	acute_cd8	SLTM	(Intercept)	7.79036	7.68047	7.90024	7.8958	139.197	0	0	1144.97
AA_ifn_alpha10	acute_cd8	CIRBP	(Intercept)	10.3179	10.172	10.4639	10.2216	138.83	0	0	1143.27
AA_ifn_alpha10	acute_cd8	FAM32A	(Intercept)	7.48981	7.38386	7.59577	7.49472	138.794	0	0	1143.1
AA_ifn_alpha10	acute_cd8	OCIAD1	(Intercept)	7.94095	7.82861	8.0533	7.92856	138.778	0	0	1143.02
AA_ifn_alpha10	acute_cd8	SF3A2	(Intercept)	7.84416	7.73307	7.95524	8.01902	138.642	0	0	1142.39
AA_ifn_alpha10	acute_cd8	AP2S1	(Intercept)	8.32258	8.20466	8.4405	8.48846	138.575	0	0	1142.08
AA_ifn_alpha10	acute_cd8	NDUFA6	(Intercept)	8.74212	8.618	8.86624	8.99575	138.293	0	0	1140.76
AA_ifn_alpha10	acute_cd8	TMED9	(Intercept)	8.26099	8.14352	8.37845	8.50148	138.08	0	0	1139.77
AA_ifn_alpha10	acute_cd8	LRPAP1	(Intercept)	7.68242	7.57317	7.79166	7.89239	138.078	0	0	1139.76
AA_ifn_alpha1	acute_cd8	RPS15	(Intercept)	13.4096	13.3047	13.5146	13.2695	250.842	0	0	1485.09
AA_ifn_alpha1	acute_cd8	SRP14	(Intercept)	10.606	10.5173	10.6946	10.755	234.942	0	0	1448.2
AA_ifn_alpha1	acute_cd8	RPLP1	(Intercept)	14.2648	14.1411	14.3885	14.0977	226.431	0	0	1427.08
AA_ifn_alpha1	acute_cd8	RPL35	(Intercept)	12.2813	12.1742	12.3883	12.2429	225.253	0	0	1424.08
AA_ifn_alpha1	acute_cd8	COX4I1	(Intercept)	11.2044	11.1057	11.3031	11.02	222.81	0	0	1417.79
AA_ifn_alpha1	acute_cd8	TMSB4X	(Intercept)	14.1759	14.048	14.3037	14.3871	217.701	0	0	1404.34
AA_ifn_alpha1	acute_cd8	EDF1	(Intercept)	9.83235	9.74217	9.92253	9.90501	214.07	0	0	1394.54
AA_ifn_alpha1	acute_cd8	TMSB10	(Intercept)	13.7784	13.6516	13.9051	14.0511	213.462	0	0	1392.88
AA_ifn_alpha1	acute_cd8	FAU	(Intercept)	13.1354	13.0142	13.2566	12.9215	212.79	0	0	1391.03
AA_ifn_alpha1	acute_cd8	RPL11	(Intercept)	13.6292	13.5022	13.7562	13.3031	210.709	0	0	1385.28
AA_ifn_alpha1	acute_cd8	RPL29	(Intercept)	13.1763	13.0516	13.3009	12.7885	207.575	0	0	1376.48
AA_ifn_alpha1	acute_cd8	RPL41	(Intercept)	14.8156	14.6744	14.9568	14.6498	205.982	0	0	1371.94
AA_ifn_alpha1	acute_cd8	RPS24	(Intercept)	13.1848	13.0589	13.3107	12.9057	205.651	0	0	1371
AA_ifn_alpha1	acute_cd8	CALM1	(Intercept)	11.9294	11.8152	12.0436	12.0939	205.169	0	0	1369.61
AA_ifn_alpha1	acute_cd8	RPL12	(Intercept)	13.064	12.9386	13.1894	12.8732	204.572	0	0	1367.89
AA_ifn_alpha1	acute_cd8	SERF2	(Intercept)	11.7855	11.6716	11.8994	11.9014	203.186	0	0	1363.88
AA_ifn_alpha1	acute_cd8	RPL19	(Intercept)	13.6849	13.5525	13.8172	13.3583	203.053	0	0	1363.49
AA_ifn_alpha1	acute_cd8	RPL18A	(Intercept)	13.4511	13.3197	13.5825	13.1427	200.995	0	0	1357.46
AA_ifn_alpha1	acute_cd8	NACA	(Intercept)	12.2511	12.1308	12.3714	11.9408	199.877	0	0	1354.15
AA_ifn_alpha1	acute_cd8	RPL32	(Intercept)	13.9102	13.7718	14.0485	13.5966	197.349	0	0	1346.59
AA_ifn_alpha1	acute_cd8	RPL18	(Intercept)	13.0031	12.8734	13.1328	12.6152	196.861	0	0	1345.12
AA_ifn_alpha1	acute_cd8	COX7C	(Intercept)	10.8722	10.7633	10.9811	10.8016	195.954	0	0	1342.37
AA_ifn_alpha1	acute_cd8	ATP5MC2	(Intercept)	10.7618	10.6538	10.8699	10.7588	195.57	0	0	1341.2
AA_ifn_alpha1	acute_cd8	RPL14	(Intercept)	13.0652	12.934	13.1965	12.7728	195.484	0	0	1340.94
AA_ifn_alpha1	acute_cd8	RPL15	(Intercept)	12.3209	12.1969	12.4449	12.094	195.129	0	0	1339.85
AA_ifn_alpha1	acute_cd8	SSR4	(Intercept)	9.99793	9.89729	10.0986	10.0496	195.064	0	0	1339.66
AA_ifn_alpha1	acute_cd8	RPL28	(Intercept)	13.8994	13.7595	14.0394	13.9263	194.96	0	0	1339.34
AA_ifn_alpha1	acute_cd8	UBA52	(Intercept)	11.8247	11.7056	11.9438	11.6359	194.939	0	0	1339.27
AA_ifn_alpha1	acute_cd8	MYL6	(Intercept)	11.4226	11.3065	11.5388	11.6816	193.08	0	0	1333.55
AA_ifn_alpha1	acute_cd8	RPS13	(Intercept)	13.1998	13.0652	13.3343	12.8575	192.595	0	0	1332.05
AA_ifn_alpha1	acute_cd8	RPS7	(Intercept)	13.0901	12.9565	13.2238	12.8301	192.329	0	0	1331.22
AA_ifn_alpha1	acute_cd8	RPL10	(Intercept)	14.5124	14.3632	14.6616	14.102	190.979	0	0	1327.01
AA_ifn_alpha1	acute_cd8	EIF3K	(Intercept)	10.4086	10.3004	10.5168	10.2443	188.917	0	0	1320.5
AA_ifn_alpha1	acute_cd8	EEF1D	(Intercept)	11.8118	11.689	11.9346	11.4689	188.837	0	0	1320.25
AA_ifn_alpha1	acute_cd8	RPL24	(Intercept)	12.2173	12.0901	12.3445	11.9098	188.58	0	0	1319.43
AA_ifn_alpha1	acute_cd8	PPIB	(Intercept)	10.5131	10.4026	10.6236	10.7703	186.827	0	0	1313.82
AA_ifn_alpha1	acute_cd8	RPL22	(Intercept)	11.8769	11.7514	12.0024	11.6327	185.763	0	0	1310.39
AA_ifn_alpha1	acute_cd8	RPL6	(Intercept)	12.8504	12.7141	12.9868	12.5314	185.005	0	0	1307.92
AA_ifn_alpha1	acute_cd8	B2M	(Intercept)	15.4319	15.2658	15.5979	15.5581	182.494	0	0	1299.68
AA_ifn_alpha1	acute_cd8	BTF3	(Intercept)	11.4191	11.2957	11.5425	11.2072	181.731	0	0	1297.15
AA_ifn_alpha1	acute_cd8	SNRPD2	(Intercept)	10.4723	10.3588	10.5857	10.3471	181.275	0	0	1295.64
AA_ifn_alpha1	acute_cd8	PTMA	(Intercept)	12.8762	12.7362	13.0162	12.9849	180.594	0	0	1293.36
AA_ifn_alpha1	acute_cd8	RPL35A	(Intercept)	12.9742	12.8327	13.1157	12.6486	179.995	0	0	1291.35
AA_ifn_alpha1	acute_cd8	RPL31	(Intercept)	10.9862	10.8661	11.1064	10.8126	179.541	0	0	1289.82
AA_ifn_alpha1	acute_cd8	RPL8	(Intercept)	12.6853	12.5463	12.8242	12.4909	179.198	0	0	1288.66
AA_ifn_alpha1	acute_cd8	RPS23	(Intercept)	13.676	13.5258	13.8261	13.2854	178.835	0	0	1287.43
AA_ifn_alpha1	acute_cd8	C19orf53	(Intercept)	9.05049	8.95017	9.15081	9.10833	177.129	0	0	1281.62
AA_ifn_alpha1	acute_cd8	SSR2	(Intercept)	9.91905	9.80891	10.0292	9.75265	176.824	0	0	1280.58
AA_ifn_alpha1	acute_cd8	RPS19	(Intercept)	13.7932	13.6401	13.9464	13.503	176.824	0	0	1280.58
AA_ifn_alpha1	acute_cd8	COX5B	(Intercept)	9.74425	9.63494	9.85355	10.0374	175.03	0	0	1274.38
AA_ifn_alpha1	acute_cd8	PFDN5	(Intercept)	11.3579	11.2302	11.4856	11.1023	174.637	0	0	1273.02
AA_ifn_alpha1	acute_cd8	H3F3A	(Intercept)	11.2145	11.0883	11.3406	11.2965	174.57	0	0	1272.78
AA_ifn_alpha1	acute_cd8	RPS12	(Intercept)	14.4258	14.2632	14.5884	14.0629	174.227	0	0	1271.59
AA_ifn_alpha1	acute_cd8	RPL7A	(Intercept)	13.1608	13.0123	13.3094	12.8177	173.922	0	0	1270.52
AA_ifn_alpha1	acute_cd8	SUMO2	(Intercept)	10.1379	10.0234	10.2524	10.3781	173.858	0	0	1270.3
AA_ifn_alpha1	acute_cd8	ARPC3	(Intercept)	10.4948	10.3758	10.6138	10.679	173.199	0	0	1267.99
AA_ifn_alpha1	acute_cd8	ELOB	(Intercept)	10.019	9.90508	10.1329	10.2304	172.696	0	0	1266.22
AA_ifn_alpha1	acute_cd8	YWHAB	(Intercept)	10.4245	10.3052	10.5439	10.5489	171.555	0	0	1262.18
AA_ifn_alpha1	acute_cd8	RPS27A	(Intercept)	13.8272	13.6688	13.9856	13.3976	171.407	0	0	1261.65
AA_ifn_alpha1	acute_cd8	GMFG	(Intercept)	10.0363	9.92047	10.1522	10.0452	170.098	0	0	1256.98
AA_ifn_alpha1	acute_cd8	CUTA	(Intercept)	9.16553	9.05969	9.27138	9.16678	170.022	0	0	1256.7
AA_ifn_alpha1	acute_cd8	RHOA	(Intercept)	10.5753	10.4529	10.6977	10.7372	169.619	0	0	1255.26
AA_ifn_alpha1	acute_cd8	RPL36AL	(Intercept)	11.349	11.2176	11.4804	11.193	169.563	0	0	1255.05
AA_ifn_alpha1	acute_cd8	RPS15A	(Intercept)	14.0188	13.8549	14.1828	13.6096	167.856	0	0	1248.87
AA_ifn_alpha1	acute_cd8	SH3BGRL3	(Intercept)	12.5115	12.3649	12.658	12.6109	167.595	0	0	1247.92
AA_ifn_alpha1	acute_cd8	RPS3	(Intercept)	13.8634	13.701	14.0258	13.4455	167.588	0	0	1247.89
AA_ifn_alpha1	acute_cd8	RACK1	(Intercept)	12.2101	12.0663	12.3538	11.8699	166.819	0	0	1245.08
AA_ifn_alpha1	acute_cd8	RPL27	(Intercept)	11.6534	11.5161	11.7907	11.3873	166.686	0	0	1244.59
AA_ifn_alpha1	acute_cd8	SPCS1	(Intercept)	9.12278	9.01517	9.23039	9.33282	166.452	0	0	1243.73
AA_ifn_alpha1	acute_cd8	RPL30	(Intercept)	14.0747	13.9086	14.2407	13.7349	166.437	0	0	1243.68
AA_ifn_alpha1	acute_cd8	ARPC2	(Intercept)	10.9614	10.8319	11.0909	11.1466	166.225	0	0	1242.9
AA_ifn_alpha1	acute_cd8	RPS6	(Intercept)	12.9278	12.7745	13.0811	12.5888	165.555	0	0	1240.42
AA_ifn_alpha1	acute_cd8	ARHGDIB	(Intercept)	11.4982	11.3613	11.6351	11.5939	164.897	0	0	1237.99
AA_ifn_alpha1	acute_cd8	RPS8	(Intercept)	13.4825	13.3217	13.6434	13.0772	164.582	0	0	1236.81
AA_ifn_alpha1	acute_cd8	GPSM3	(Intercept)	10.0337	9.91388	10.1535	9.93707	164.449	0	0	1236.32
AA_ifn_alpha1	acute_cd8	RPS25	(Intercept)	12.9913	12.8347	13.148	12.6537	162.84	0	0	1230.29
AA_ifn_alpha1	acute_cd8	PSME1	(Intercept)	10.7381	10.6084	10.8677	10.9057	162.586	0	0	1229.33
AA_ifn_alpha1	acute_cd8	CFL1	(Intercept)	12.1517	12.0043	12.2992	12.3427	161.841	0	0	1226.51
AA_ifn_alpha1	acute_cd8	NDUFA4	(Intercept)	9.93387	9.81321	10.0545	10.1137	161.643	0	0	1225.75
AA_ifn_alpha1	acute_cd8	UQCRB	(Intercept)	10.3878	10.2614	10.5143	10.2234	161.285	0	0	1224.39
AA_ifn_alpha1	acute_cd8	RPS11	(Intercept)	10.8092	10.6775	10.9409	10.5921	161.184	0	0	1224.01
AA_ifn_alpha1	acute_cd8	UBXN1	(Intercept)	9.23999	9.12709	9.35288	9.15361	160.695	0	0	1222.14
AA_ifn_alpha1	acute_cd8	RPL36	(Intercept)	12.8338	12.6769	12.9907	12.6912	160.6	0	0	1221.78
AA_ifn_alpha1	acute_cd8	COX6B1	(Intercept)	10.0438	9.92089	10.1667	10.2181	160.424	0	0	1221.1
AA_ifn_alpha1	acute_cd8	FTL	(Intercept)	12.2211	12.0709	12.3714	12.2985	159.673	0	0	1218.22
AA_ifn_alpha1	acute_cd8	ATP5MG	(Intercept)	10.8731	10.7394	11.0069	10.825	159.59	0	0	1217.9
AA_ifn_alpha1	acute_cd8	HNRNPDL	(Intercept)	10.3092	10.182	10.4363	10.3996	159.197	0	0	1216.38
AA_ifn_alpha1	acute_cd8	UBB	(Intercept)	10.687	10.5552	10.8189	10.8896	159.178	0	0	1216.3
AA_ifn_alpha1	acute_cd8	RPLP2	(Intercept)	12.6477	12.4916	12.8037	12.2939	159.14	0	0	1216.16
AA_ifn_alpha1	acute_cd8	RPS4X	(Intercept)	13.701	13.5312	13.8709	12.971	158.395	0	0	1213.27
AA_ifn_alpha1	acute_cd8	UBE2D3	(Intercept)	9.60479	9.48565	9.72393	9.72222	158.287	0	0	1212.85
AA_ifn_alpha1	acute_cd8	UXT	(Intercept)	9.33289	9.21613	9.44965	9.02603	156.941	0	0	1207.59
AA_ifn_alpha1	acute_cd8	MYL12B	(Intercept)	10.4547	10.3239	10.5855	10.7068	156.896	0	0	1207.41
AA_ifn_alpha1	acute_cd8	CDC37	(Intercept)	9.05297	8.93942	9.16652	9.09603	156.54	0	0	1206.01
AA_ifn_alpha1	acute_cd8	OST4	(Intercept)	10.2124	10.0835	10.3412	10.19	155.622	0	0	1202.39
AA_ifn_alpha1	acute_cd8	RPS18	(Intercept)	13.7542	13.5803	13.9281	13.4406	155.303	0	0	1201.12
AA_ifn_alpha1	acute_cd8	RPL13	(Intercept)	14.1485	13.9687	14.3283	13.6241	154.531	0	0	1198.04
AA_ifn_alpha1	acute_cd8	WDR83OS	(Intercept)	9.12916	9.01266	9.24567	9.32545	153.849	0	0	1195.31
AA_ifn_alpha1	acute_cd8	NDUFB11	(Intercept)	9.46637	9.34538	9.58736	9.54778	153.62	0	0	1194.39
AA_ifn_alpha1	acute_cd8	SAP18	(Intercept)	9.40534	9.28482	9.52586	9.5251	153.223	0	0	1192.8
AA_ifn_alpha1	acute_cd8	RPS9	(Intercept)	12.3766	12.218	12.5352	12.0921	153.218	0	0	1192.78
AA_ifn_alpha1	acute_cd8	FXYD5	(Intercept)	10.7277	10.5895	10.866	10.6159	152.34	0	0	1189.22
AA_ifn_alpha1	acute_cd8	TPM3	(Intercept)	10.3395	10.2062	10.4728	10.5562	152.264	0	0	1188.92
AA_ifn_alpha1	acute_cd8	CD99	(Intercept)	10.8481	10.7081	10.988	10.9714	152.194	0	0	1188.63
AA_ifn_alpha1	acute_cd8	ATP5IF1	(Intercept)	9.38748	9.26617	9.5088	9.53342	151.928	0	0	1187.55
AA_ifn_alpha1	acute_cd8	MORF4L1	(Intercept)	9.19529	9.07632	9.31426	9.35626	151.753	0	0	1186.84
AA_ifn_alpha1	acute_cd8	TPT1	(Intercept)	13.1282	12.9576	13.2989	12.7117	151.016	0	0	1183.82
AA_ifn_alpha1	acute_cd8	LAMTOR4	(Intercept)	9.13055	9.01184	9.24926	9.16082	151.014	0	0	1183.82
AA_ifn_alpha1	acute_cd8	SEC61B	(Intercept)	9.34431	9.22279	9.46583	9.57025	150.976	0	0	1183.66
AA_ifn_alpha1	acute_cd8	HIGD2A	(Intercept)	9.54593	9.42125	9.67061	9.44048	150.327	0	0	1180.99
AA_ifn_alpha1	acute_cd8	RPL9	(Intercept)	12.407	12.2448	12.5692	12.0503	150.173	0	0	1180.36
AA_ifn_alpha1	acute_cd8	C11orf58	(Intercept)	8.72634	8.61206	8.84062	9.00672	149.924	0	0	1179.33
AA_ifn_alpha1	acute_cd8	UFC1	(Intercept)	8.95063	8.83319	9.06807	8.94307	149.644	0	0	1178.17
AA_ifn_alpha1	acute_cd8	COX7A2	(Intercept)	9.89179	9.75922	10.0244	10.0277	146.495	0	0	1165
